## Supplemental Table 1 for "Population-scale Long-read Sequencing in the *All of Us* Research Program": 1KG_genotyped_SV_summary.csv (part 77 of 126)

SV_coordinate	SV_ID	SV type	SV length	Mean GenotypePosterior nonref	AF(AFR,AMR,EAS,EUR,SAS)	Fst(AFR vs Non-AFR)	OMIM genes intersected(pLI, LOEUF)	Disease genes intersected(pLI, LOEUF)	Cancer genes intersected(pLI, LOEUF)	ACMG genes intersected(pLI, LOEUF)	OMIM CDS intersected(pLI, LOEUF)	Disease CDS intersected(pLI, LOEUF)	Cancer CDS intersected(pLI, LOEUF)	ACMG CDS intersected(pLI, LOEUF)	Regulatory element_intersected	SegDUP association(INS:within 1kb, DEL:intersect)	Tandem repeats intersected	Detected in other LR datasets(HPRC,HGSVC,1KG-ONT)	Detected in AoU SR(990/1,027 AoU Phase I matched samples)	eQTLs: gene(qvalue)	GWAS associations: trait(gene, rsID, pvalue, LD_r2)	SV-trait associations in AoU Phase I (n = 848 with condition records) (Carrier%, Non-carrier%, OR, [95% CI], pvalue)	SR validation	LR assembly-supported	Locityper validation (percentage of carriers with allele differences <20 between the imputed and Locityper calls.)
chr11:20233139	chr11-20233139-allele210748-101	INS	100	NA	0.0030257186081694403,0.0,0.0,0.0,0.0	0.00520636	NA	NA	NA	NA	NA	NA	NA	NA	NA	No	NA	HPRC,HGSVC,1KG-ONT	Yes	NA	NA	NA	NA	NA	NA
chr11:20233139	chr11-20233139-allele210734-112	INS	111	NA	0.0045385779122541605,0.0,0.0,0.0,0.011247443762781187	NA	NA	NA	NA	NA	NA	NA	NA	NA	NA	No	NA	HPRC,HGSVC,1KG-ONT	Yes	NA	NA	NA	NA	NA	NA
chr11:20233139	chr11-20233139-allele210756-101	INS	100	NA	0.0,0.0,0.0,0.002982107355864811,0.0	3.94758e-05	NA	NA	NA	NA	NA	NA	NA	NA	NA	No	NA	HPRC,HGSVC,1KG-ONT	Yes	NA	NA	NA	NA	NA	NA
chr11:20233139	chr11-20233139-allele210749-91	INS	90	NA	0.0,0.0,0.002976190476190476,0.0,0.0	3.94758e-05	NA	NA	NA	NA	NA	NA	NA	NA	NA	No	NA	HPRC,HGSVC,1KG-ONT	Yes	NA	NA	NA	NA	NA	NA
chr11:20233139	chr11-20233139-allele210758-96	INS	95	NA	0.00832072617246596,0.0,0.0,0.0,0.0010224948875255625	0.0129393	NA	NA	NA	NA	NA	NA	NA	NA	NA	No	NA	HPRC,HGSVC,1KG-ONT	Yes	NA	NA	NA	NA	NA	NA
chr11:20233139	chr11-20233139-allele210754-96	INS	95	NA	0.0015128593040847202,0.0,0.0,0.0,0.0	0.00234988	NA	NA	NA	NA	NA	NA	NA	NA	NA	No	NA	HPRC,HGSVC,1KG-ONT	Yes	NA	NA	NA	NA	NA	NA
chr11:20233139	chr11-20233139-allele210751-101	INS	100	NA	0.0,0.001440922190201729,0.0,0.0,0.012269938650306749	0.00165003	NA	NA	NA	NA	NA	NA	NA	NA	NA	No	NA	HPRC,HGSVC,1KG-ONT	Yes	NA	NA	NA	NA	NA	NA
chr11:20233144	chr11-20233144-allele210792-136	INS	135	NA	0.0007564296520423601,0.0,0.0,0.0,0.0	0.000918741	NA	NA	NA	NA	NA	NA	NA	NA	NA	No	NA	HPRC,HGSVC,1KG-ONT	Yes	NA	NA	NA	NA	NA	NA
chr11:20233144	chr11-20233144-allele210766-144	INS	143	NA	0.0007564296520423601,0.0,0.0,0.0,0.0	0.000918741	NA	NA	NA	NA	NA	NA	NA	NA	NA	No	NA	HPRC,HGSVC	Yes	NA	NA	NA	NA	NA	NA
chr11:20233144	chr11-20233144-allele210771-106	INS	105	NA	0.0015128593040847202,0.0,0.0,0.0,0.0	0.00234988	NA	NA	NA	NA	NA	NA	NA	NA	NA	No	NA	HPRC,HGSVC,1KG-ONT	Yes	NA	NA	NA	NA	NA	NA
chr11:20233144	chr11-20233144-allele210775-136	INS	135	NA	0.0030257186081694403,0.018731988472622477,0.016865079365079364,0.008946322067594433,0.0081799591002045	0.00415257	NA	NA	NA	NA	NA	NA	NA	NA	NA	No	NA	HPRC,HGSVC,1KG-ONT	Yes	NA	NA	NA	NA	NA	NA
chr11:20233144	chr11-20233144-allele210767-166	INS	165	NA	0.0007564296520423601,0.0,0.0,0.0,0.0	0.000918741	NA	NA	NA	NA	NA	NA	NA	NA	NA	No	NA	HPRC,HGSVC	Yes	NA	NA	NA	NA	NA	NA
chr11:20233144	chr11-20233144-allele210769-121	INS	120	NA	0.0113464447806354,0.001440922190201729,0.0,0.0,0.0	0.0185365	NA	NA	NA	NA	NA	NA	NA	NA	NA	No	NA	HPRC,HGSVC,1KG-ONT	Yes	NA	NA	NA	NA	NA	NA
chr11:20233144	chr11-20233144-allele210791-81	INS	80	NA	0.0007564296520423601,0.0,0.0,0.0,0.0	0.000918741	NA	NA	NA	NA	NA	NA	NA	NA	NA	No	NA	HPRC,HGSVC,1KG-ONT	Yes	NA	NA	NA	NA	NA	NA
chr11:20233144	chr11-20233144-allele210787-116	INS	115	NA	0.0045385779122541605,0.0,0.0,0.0,0.0	0.00805514	NA	NA	NA	NA	NA	NA	NA	NA	NA	No	NA	HPRC,HGSVC,1KG-ONT	Yes	NA	NA	NA	NA	NA	NA
chr11:20233144	chr11-20233144-allele210776-131	INS	130	NA	0.0007564296520423601,0.002881844380403458,0.020833333333333332,0.009940357852882704,0.005112474437627812	0.00527264	NA	NA	NA	NA	NA	NA	NA	NA	NA	No	NA	HPRC,HGSVC,1KG-ONT	Yes	NA	NA	NA	NA	NA	NA
chr11:20233144	chr11-20233144-allele210763-96	INS	95	NA	0.02118003025718608,0.004322766570605188,0.012896825396825396,0.007952286282306162,0.0010224948875255625	0.00927963	NA	NA	NA	NA	NA	NA	NA	NA	NA	No	NA	HPRC,HGSVC,1KG-ONT	Yes	NA	NA	NA	NA	NA	NA
chr11:20233144	chr11-20233144-allele210788-101	INS	100	NA	0.0015128593040847202,0.0,0.0,0.0,0.0	0.00234988	NA	NA	NA	NA	NA	NA	NA	NA	NA	No	NA	HPRC,HGSVC,1KG-ONT	Yes	NA	NA	NA	NA	NA	NA
chr11:20233144	chr11-20233144-allele210784-96	INS	95	NA	0.0022692889561270802,0.0,0.0,0.0,0.0	0.00377908	NA	NA	NA	NA	NA	NA	NA	NA	NA	No	NA	HPRC,HGSVC,1KG-ONT	Yes	NA	NA	NA	NA	NA	NA
chr11:20233144	chr11-20233144-allele210765-109	INS	108	NA	0.0,0.001440922190201729,0.008928571428571428,0.0,0.0	0.00133282	NA	NA	NA	NA	NA	NA	NA	NA	NA	No	NA	HPRC,HGSVC,1KG-ONT	Yes	NA	NA	NA	NA	NA	NA
chr11:20233144	chr11-20233144-allele210764-146	INS	145	NA	0.0037821482602118004,0.0,0.00992063492063492,0.0,0.0	NA	NA	NA	NA	NA	NA	NA	NA	NA	NA	No	NA	HPRC,HGSVC	Yes	NA	NA	NA	NA	NA	NA
chr11:20233144	chr11-20233144-allele210773-56	INS	55	NA	0.009077155824508321,0.0,0.0,0.0,0.0	0.0164709	NA	NA	NA	NA	NA	NA	NA	NA	NA	No	NA	HPRC,HGSVC	Yes	NA	NA	NA	NA	NA	NA
chr11:20233144	chr11-20233144-allele210772-61	INS	60	NA	0.006051437216338881,0.0,0.0,0.0,0.0	0.0108963	NA	NA	NA	NA	NA	NA	NA	NA	NA	No	NA	HPRC,HGSVC	Yes	NA	NA	NA	NA	NA	NA
chr11:20233144	chr11-20233144-allele210774-86	INS	85	NA	0.0,0.0,0.0,0.0,0.02147239263803681	0.00322129	NA	NA	NA	NA	NA	NA	NA	NA	NA	No	NA	HPRC,HGSVC,1KG-ONT	Yes	NA	NA	NA	NA	NA	NA
chr11:20233144	chr11-20233144-allele210777-131	INS	130	NA	0.0045385779122541605,0.001440922190201729,0.0,0.0,0.0	0.00598883	NA	NA	NA	NA	NA	NA	NA	NA	NA	No	NA	HPRC,HGSVC,1KG-ONT	Yes	NA	NA	NA	NA	NA	NA
chr11:20233144	chr11-20233144-allele210762-131	INS	130	NA	0.0037821482602118004,0.037463976945244955,0.011904761904761904,0.06063618290258449,0.05828220858895705	0.0229565	NA	NA	NA	NA	NA	NA	NA	NA	NA	No	NA	HPRC,HGSVC,1KG-ONT	Yes	NA	NA	NA	NA	NA	NA
chr11:20233144	chr11-20233144-allele210785-116	INS	115	NA	0.0015128593040847202,0.012968299711815562,0.002976190476190476,0.005964214711729622,0.003067484662576687	0.00140237	NA	NA	NA	NA	NA	NA	NA	NA	NA	No	NA	HPRC,HGSVC,1KG-ONT	Yes	NA	NA	NA	NA	NA	NA
chr11:20233146	chr11-20233146-allele210794-109	INS	108	NA	0.0030257186081694403,0.0,0.0,0.0,0.0	0.00520636	NA	NA	NA	NA	NA	NA	NA	NA	NA	No	NA	HPRC,HGSVC,1KG-ONT	Yes	NA	NA	NA	NA	NA	NA
chr11:20233146	chr11-20233146-allele210796-141	INS	140	NA	0.0,0.0,0.006944444444444444,0.0,0.0	0.000778337	NA	NA	NA	NA	NA	NA	NA	NA	NA	No	NA	HPRC,HGSVC,1KG-ONT	Yes	NA	NA	NA	NA	NA	NA
chr11:20233151	chr11-20233151-allele210800-110	INS	109	NA	0.491679273827534,0.6368876080691642,0.748015873015873,0.6530815109343936,0.7505112474437627	0.0909756	NA	NA	NA	NA	NA	NA	NA	NA	NA	No	NA	HPRC,HGSVC,1KG-ONT	Yes	NA	NA	NA	NA	NA	NA
chr11:20334488	chr11-20334488-allele211298-843	INS	842	NA	0.0030257186081694403,0.001440922190201729,0.0,0.0,0.0	0.00328379	NA	NA	NA	NA	NA	NA	NA	NA	NA	No	NA	No	Yes	NA	NA	NA	NA	NA	NA
chr11:20354450	chr11-20354450-allele211527-341	INS	340	NA	0.0015128593040847202,0.005763688760806916,0.005952380952380952,0.013916500994035786,0.013292433537832311	0.00415651	NA	NA	NA	NA	NA	NA	NA	NA	NA	No	NA	HGSVC,1KG-ONT	Yes	NA	NA	NA	NA	NA	NA
chr11:20415506	chr11-20415506-allele212217-1	DEL	80	NA	0.0113464447806354,0.10951008645533142,0.22321428571428573,0.048707753479125246,0.06646216768916155	0.0622835	PRMT3(7.0776e-13, 1.167)	PRMT3(7.0776e-13, 1.167)	NA	NA	NA	NA	NA	NA	NA	No	NA	HPRC,HGSVC,1KG-ONT	Yes	NA	NA	NA	NA	NA	NA
chr11:20424721	chr11-20424721-allele212301-287	INS	286	NA	0.0007564296520423601,0.0,0.0,0.0,0.0	0.000918741	PRMT3(7.0776e-13, 1.167)	PRMT3(7.0776e-13, 1.167)	NA	NA	NA	NA	NA	NA	NA	No	NA	No	Yes	NA	NA	NA	NA	NA	NA
chr11:20475059	chr11-20475059-allele212680-83	INS	82	NA	0.0037821482602118004,0.01585014409221902,0.000992063492063492,0.012922465208747515,0.02044989775051125	0.00291175	PRMT3(7.0776e-13, 1.167)	PRMT3(7.0776e-13, 1.167)	NA	NA	NA	NA	NA	NA	NA	No	NA	No	Yes	NA	NA	NA	NA	NA	NA
chr11:20487948	chr11-20487948-allele212813-301	INS	300	NA	0.0,0.0,0.0,0.0,0.012269938650306749	0.00170264	PRMT3(7.0776e-13, 1.167)	PRMT3(7.0776e-13, 1.167)	NA	NA	NA	NA	NA	NA	NA	No	NA	No	Yes	NA	NA	NA	NA	NA	NA
chr11:20496256	chr11-20496256-allele212864-283	INS	282	NA	0.0007564296520423601,0.0,0.0,0.0,0.0	0.000918741	PRMT3(7.0776e-13, 1.167)	PRMT3(7.0776e-13, 1.167)	NA	NA	NA	NA	NA	NA	NA	No	NA	No	Yes	NA	NA	NA	NA	NA	NA
chr11:20547631	chr11-20547631-allele213469-1	DEL	2001	NA	0.3199697428139183,0.1786743515850144,0.15873015873015872,0.055666003976143144,0.06952965235173825	0.143832	NA	NA	NA	NA	NA	NA	NA	NA	NA	No	NA	HPRC,HGSVC,1KG-ONT	Yes	NA	NA	NA	NA	NA	NA
chr11:20548627	chr11-20548627-allele213517-1	DEL	128	NA	0.0022692889561270802,0.007204610951008645,0.0,0.0009940357852882703,0.0	NA	NA	NA	NA	NA	NA	NA	NA	NA	NA	No	NA	HPRC	No	NA	NA	NA	NA	NA	NA
chr11:20548632	chr11-20548632-allele213520-1	DEL	78	NA	0.01588502269288956,0.03170028818443804,0.02976190476190476,0.040755467196819085,0.012269938650306749	0.00271554	NA	NA	NA	NA	NA	NA	NA	NA	NA	No	NA	HPRC,HGSVC,1KG-ONT	Yes	NA	NA	NA	NA	NA	NA
chr11:20548743	chr11-20548743-allele213525-326	INS	325	NA	0.0,0.0,0.000992063492063492,0.0,0.0	NA	NA	NA	NA	NA	NA	NA	NA	NA	NA	No	NA	HPRC,HGSVC,1KG-ONT	No	NA	NA	NA	NA	NA	NA
chr11:20548754	chr11-20548754-allele213528-350	INS	349	NA	0.0,0.0,0.0,0.0,0.0010224948875255625	NA	NA	NA	NA	NA	NA	NA	NA	NA	NA	No	NA	HPRC,HGSVC,1KG-ONT	No	NA	NA	NA	NA	NA	NA
chr11:20548764	chr11-20548764-allele213529-100	INS	99	NA	0.0,0.007204610951008645,0.003968253968253968,0.011928429423459244,0.007157464212678937	0.00466581	NA	NA	NA	NA	NA	NA	NA	NA	NA	No	NA	HPRC,HGSVC,1KG-ONT	No	NA	NA	NA	NA	NA	NA
chr11:20548764	chr11-20548764-allele213535-375	INS	374	NA	0.0007564296520423601,0.0,0.0,0.0,0.0	0.000918741	NA	NA	NA	NA	NA	NA	NA	NA	NA	No	NA	HPRC,HGSVC,1KG-ONT	No	NA	NA	NA	NA	NA	NA
chr11:20548764	chr11-20548764-allele213534-376	INS	375	NA	0.00832072617246596,0.024495677233429394,0.02976190476190476,0.018886679920477135,0.012269938650306749	0.0041845	NA	NA	NA	NA	NA	NA	NA	NA	NA	No	NA	HPRC,HGSVC,1KG-ONT	No	NA	NA	NA	NA	NA	NA
chr11:20548764	chr11-20548764-allele213531-326	INS	325	NA	0.038577912254160365,0.0792507204610951,0.030753968253968252,0.05268389662027833,0.03885480572597137	0.000479428	NA	NA	NA	NA	NA	NA	NA	NA	NA	No	NA	HPRC,HGSVC,1KG-ONT	No	NA	NA	NA	NA	NA	NA
chr11:20548764	chr11-20548764-allele213530-375	INS	374	NA	0.029500756429652043,0.007204610951008645,0.005952380952380952,0.0,0.005112474437627812	0.0281263	NA	NA	NA	NA	NA	NA	NA	NA	NA	No	NA	HPRC,HGSVC,1KG-ONT	No	NA	NA	NA	NA	NA	NA
chr11:20548764	chr11-20548764-allele213533-277	INS	276	NA	0.0037821482602118004,0.002881844380403458,0.0,0.003976143141153081,0.002044989775051125	NA	NA	NA	NA	NA	NA	NA	NA	NA	NA	No	NA	HPRC,HGSVC,1KG-ONT	No	NA	NA	NA	NA	NA	NA
chr11:20548764	chr11-20548764-allele213532-330	INS	329	NA	0.029500756429652043,0.021613832853025938,0.011904761904761904,0.012922465208747515,0.03578732106339468	0.00132493	NA	NA	NA	NA	NA	NA	NA	NA	NA	No	NA	HPRC,HGSVC,1KG-ONT	No	NA	NA	NA	NA	NA	NA
chr11:20548997	chr11-20548997-allele213562-1	DEL	78	NA	0.018910741301059002,0.002881844380403458,0.002976190476190476,0.0,0.003067484662576687	0.0206353	NA	NA	NA	NA	NA	NA	NA	NA	NA	No	NA	HPRC,HGSVC,1KG-ONT	Yes	NA	NA	NA	NA	NA	NA
chr11:20583105	chr11-20583105-allele213993-1	DEL	1735	NA	0.0,0.0,0.0,0.003976143141153081,0.0	0.000224143	NA	NA	NA	NA	NA	NA	NA	NA	NA	No	NA	1KG-ONT	No	NA	NA	NA	NA	NA	NA
chr11:20647314	chr11-20647314-allele214767-133	INS	132	NA	0.0,0.0,0.015873015873015872,0.0,0.0	0.00237831	SLC6A5(6.4274e-09, 0.757)	SLC6A5(6.4274e-09, 0.757)	NA	NA	NA	NA	NA	NA	NA	No	NA	HPRC,HGSVC,1KG-ONT	No	NA	NA	NA	NA	NA	NA
chr11:20647314	chr11-20647314-allele214765-141	INS	140	NA	0.0015128593040847202,0.0,0.0,0.0,0.0	0.00234988	SLC6A5(6.4274e-09, 0.757)	SLC6A5(6.4274e-09, 0.757)	NA	NA	NA	NA	NA	NA	NA	No	NA	HPRC,HGSVC,1KG-ONT	No	NA	NA	NA	NA	NA	NA
chr11:20647314	chr11-20647314-allele214768-166	INS	165	NA	0.0,0.0,0.013888888888888888,0.0,0.0	0.00207258	SLC6A5(6.4274e-09, 0.757)	SLC6A5(6.4274e-09, 0.757)	NA	NA	NA	NA	NA	NA	NA	No	NA	HGSVC	No	NA	NA	NA	NA	NA	NA
chr11:20647314	chr11-20647314-allele214766-100	INS	99	NA	0.07564296520423601,0.004322766570605188,0.04365079365079365,0.012922465208747515,0.015337423312883436	0.0436104	SLC6A5(6.4274e-09, 0.757)	SLC6A5(6.4274e-09, 0.757)	NA	NA	NA	NA	NA	NA	NA	No	NA	HPRC,HGSVC,1KG-ONT	No	NA	NA	NA	NA	NA	NA
chr11:20657245	chr11-20657245-allele214866-67	INS	66	NA	0.0015128593040847202,0.007204610951008645,0.0,0.0,0.0	NA	SLC6A5(6.4274e-09, 0.757)	SLC6A5(6.4274e-09, 0.757)	NA	NA	NA	NA	NA	NA	NA	No	NA	No	Yes	NA	NA	NA	NA	NA	NA
chr11:20682332	chr11-20682332-allele215171-338	INS	337	NA	0.0007564296520423601,0.056195965417867436,0.015873015873015872,0.008946322067594433,0.002044989775051125	0.0105203	NELL1(1.7284e-13, 0.826)	NA	NA	NA	NA	NA	NA	NA	NA	No	NA	HPRC,1KG-ONT	Yes	NA	NA	NA	NA	NA	NA
chr11:20699091	chr11-20699091-allele215440-1	DEL	86	NA	0.00680786686838124,0.001440922190201729,0.0,0.0,0.0	0.0101459	NELL1(1.7284e-13, 0.826)	NA	NA	NA	NA	NA	NA	NA	NA	No	NA	HPRC,HGSVC,1KG-ONT	Yes	NA	NA	NA	NA	NA	NA
chr11:20721178	chr11-20721178-allele215818-135	INS	134	NA	0.0,0.0,0.0,0.0,0.013292433537832311	0.00165003	NELL1(1.7284e-13, 0.826)	NA	NA	NA	NA	NA	NA	NA	NA	No	NA	HPRC,HGSVC,1KG-ONT	Yes	NA	NA	NA	NA	NA	NA
chr11:20721178	chr11-20721178-allele215816-137	INS	136	NA	0.02042360060514372,0.001440922190201729,0.0,0.0,0.0	0.0352427	NELL1(1.7284e-13, 0.826)	NA	NA	NA	NA	NA	NA	NA	NA	No	NA	HPRC,HGSVC,1KG-ONT	Yes	NA	NA	NA	NA	NA	NA
chr11:20721181	chr11-20721181-allele215839-143	INS	142	NA	0.0022692889561270802,0.0,0.0,0.0,0.0	0.00377908	NELL1(1.7284e-13, 0.826)	NA	NA	NA	NA	NA	NA	NA	NA	No	NA	HPRC,HGSVC,1KG-ONT	Yes	NA	NA	NA	NA	NA	NA
chr11:20721181	chr11-20721181-allele215821-147	INS	146	NA	0.009077155824508321,0.0,0.0,0.0,0.0	0.0164709	NELL1(1.7284e-13, 0.826)	NA	NA	NA	NA	NA	NA	NA	NA	No	NA	HPRC,HGSVC,1KG-ONT	Yes	NA	NA	NA	NA	NA	NA
chr11:20721183	chr11-20721183-allele215848-141	INS	140	NA	0.0015128593040847202,0.0,0.0,0.0,0.0	0.00234988	NELL1(1.7284e-13, 0.826)	NA	NA	NA	NA	NA	NA	NA	NA	No	ID=chr11_20721181_20721197;MOTIFS=TA;STRUC=(TA)n	HPRC,HGSVC,1KG-ONT	Yes	NA	NA	NA	NA	NA	NA
chr11:20748774	chr11-20748774-allele216273-1	DEL	404	NA	0.03479576399394856,0.0,0.0,0.0,0.0	0.0634606	NELL1(1.7284e-13, 0.826)	NA	NA	NA	NA	NA	NA	NA	NA	No	ID=chr11_20748911_20748959;MOTIFS=CCAT;STRUC=(CCAT)n	HGSVC,1KG-ONT	Yes	NA	NA	NA	NA	NA	NA
chr11:20823008	chr11-20823008-allele216859-1	DEL	5393	NA	0.0,0.0,0.0,0.002982107355864811,0.0	3.94758e-05	NELL1(1.7284e-13, 0.826)	NA	NA	NA	NA	NA	NA	NA	NA	No	NA	HPRC,HGSVC,1KG-ONT	Yes	NA	NA	NA	NA	NA	NA
chr11:20863192	chr11-20863192-allele217209-1	DEL	133	NA	0.0007564296520423601,0.0,0.0,0.0,0.0	0.000918741	NELL1(1.7284e-13, 0.826)	NA	NA	NA	NA	NA	NA	NA	NA	No	NA	No	No	NA	NA	NA	NA	NA	NA
chr11:20894974	chr11-20894974-allele217583-1	DEL	340	NA	0.10741301059001512,0.012968299711815562,0.0,0.0,0.0	0.168507	NELL1(1.7284e-13, 0.826)	NA	NA	NA	NA	NA	NA	NA	NA	No	NA	HPRC,HGSVC,1KG-ONT	Yes	NA	NA	NA	NA	NA	NA
chr11:20904985	chr11-20904985-allele217711-6075	INS	6074	NA	0.0,0.001440922190201729,0.0,0.0,0.0	NA	NELL1(1.7284e-13, 0.826)	NA	NA	NA	NA	NA	NA	NA	NA	No	NA	No	No	NA	NA	NA	NA	NA	NA
chr11:20915717	chr11-20915717-allele217817-53	INS	52	NA	0.00680786686838124,0.0,0.0,0.0,0.0	0.0123139	NELL1(1.7284e-13, 0.826)	NA	NA	NA	NA	NA	NA	NA	NA	No	NA	HPRC	No	NA	NA	NA	NA	NA	NA
chr11:20975628	chr11-20975628-allele218480-74	INS	73	NA	0.0007564296520423601,0.018731988472622477,0.02976190476190476,0.030815109343936383,0.0081799591002045	0.0135514	NELL1(1.7284e-13, 0.826)	NA	NA	NA	NA	NA	NA	NA	NA	No	NA	HGSVC	No	NA	NA	NA	NA	NA	NA
chr11:20975630	chr11-20975630-allele218481-1	DEL	86	NA	0.245839636913767,0.040345821325648415,0.12103174603174603,0.06560636182902585,0.0787321063394683	0.118198	NELL1(1.7284e-13, 0.826)	NA	NA	NA	NA	NA	NA	NA	NA	No	NA	HPRC,HGSVC,1KG-ONT	No	NA	NA	NA	NA	NA	NA
chr11:20975676	chr11-20975676-allele218488-1	DEL	59	NA	0.0030257186081694403,0.0,0.022817460317460316,0.002982107355864811,0.002044989775051125	0.00106923	NELL1(1.7284e-13, 0.826)	NA	NA	NA	NA	NA	NA	NA	NA	No	NA	No	No	NA	NA	NA	NA	NA	NA
chr11:20975958	chr11-20975958-allele218537-86	INS	85	NA	0.0,0.0,0.005952380952380952,0.002982107355864811,0.0	0.00114796	NELL1(1.7284e-13, 0.826)	NA	NA	NA	NA	NA	NA	NA	NA	No	NA	HGSVC	No	NA	NA	NA	NA	NA	NA
chr11:20975958	chr11-20975958-allele218538-86	INS	85	NA	0.0007564296520423601,0.0,0.0,0.0,0.0	0.000918741	NELL1(1.7284e-13, 0.826)	NA	NA	NA	NA	NA	NA	NA	NA	No	NA	HGSVC	No	NA	NA	NA	NA	NA	NA
chr11:20975958	chr11-20975958-allele218530-64	INS	63	NA	0.025718608169440244,0.0,0.0,0.0,0.0	0.0471468	NELL1(1.7284e-13, 0.826)	NA	NA	NA	NA	NA	NA	NA	NA	No	NA	HGSVC	No	NA	NA	NA	NA	NA	NA
chr11:21027346	chr11-21027346-allele219122-105	INS	104	NA	0.029500756429652043,0.020172910662824207,0.020833333333333332,0.02385685884691849,0.010224948875255624	0.00218098	NELL1(1.7284e-13, 0.826)	NA	NA	NA	NA	NA	NA	NA	NA	No	NA	HPRC,HGSVC	Yes	NA	NA	NA	NA	NA	NA
chr11:21202852	chr11-21202852-allele220638-1	DEL	69	NA	0.0015128593040847202,0.0,0.0,0.0,0.0	0.00234988	NELL1(1.7284e-13, 0.826)	NA	NA	NA	NA	NA	NA	NA	NA	No	NA	1KG-ONT	Yes	NA	NA	NA	NA	NA	NA
chr11:21228717	chr11-21228717-allele220859-66	INS	65	NA	0.00529500756429652,0.0,0.0,0.0,0.0	0.00947665	NELL1(1.7284e-13, 0.826)	NA	NA	NA	NA	NA	NA	NA	NA	No	NA	No	No	NA	NA	NA	NA	NA	NA
chr11:21317424	chr11-21317424-allele221818-85	INS	84	NA	0.0015128593040847202,0.0,0.0,0.0,0.0	0.00234988	NELL1(1.7284e-13, 0.826)	NA	NA	NA	NA	NA	NA	NA	NA	No	NA	HPRC,HGSVC,1KG-ONT	Yes	NA	NA	NA	NA	NA	NA
chr11:21317424	chr11-21317424-allele221820-85	INS	84	NA	0.0037821482602118004,0.0,0.0,0.0,0.0	0.00663171	NELL1(1.7284e-13, 0.826)	NA	NA	NA	NA	NA	NA	NA	NA	No	NA	HPRC,HGSVC,1KG-ONT	Yes	NA	NA	NA	NA	NA	NA
chr11:21317424	chr11-21317424-allele221815-85	INS	84	NA	0.04311649016641452,0.027377521613832854,0.012896825396825396,0.007952286282306162,0.0081799591002045	0.0212617	NELL1(1.7284e-13, 0.826)	NA	NA	NA	NA	NA	NA	NA	NA	No	NA	HPRC,HGSVC,1KG-ONT	Yes	NA	NA	NA	NA	NA	NA
chr11:21317424	chr11-21317424-allele221822-85	INS	84	NA	0.009077155824508321,0.001440922190201729,0.0,0.0,0.0	0.0143383	NELL1(1.7284e-13, 0.826)	NA	NA	NA	NA	NA	NA	NA	NA	No	NA	HPRC,HGSVC,1KG-ONT	Yes	NA	NA	NA	NA	NA	NA
chr11:21317424	chr11-21317424-allele221816-85	INS	84	NA	0.9349470499243571,0.9610951008645533,0.9841269841269841,0.9870775347912525,0.9897750511247444	0.0364039	NELL1(1.7284e-13, 0.826)	NA	NA	NA	NA	NA	NA	NA	NA	No	NA	HPRC,HGSVC,1KG-ONT	Yes	NA	NA	NA	NA	NA	NA
chr11:21317424	chr11-21317424-allele221821-85	INS	84	NA	0.007564296520423601,0.002881844380403458,0.0,0.0,0.0	0.00965842	NELL1(1.7284e-13, 0.826)	NA	NA	NA	NA	NA	NA	NA	NA	No	NA	HPRC,HGSVC,1KG-ONT	Yes	NA	NA	NA	NA	NA	NA
chr11:21318573	chr11-21318573-allele221837-1	DEL	1484	NA	0.0226928895612708,0.0,0.0,0.0,0.0010224948875255625	0.0393537	NELL1(1.7284e-13, 0.826)	NA	NA	NA	NA	NA	NA	NA	NA	No	ID=chr11_21319131_21319155;MOTIFS=TG;STRUC=(TG)n,ID=chr11_21319494_21319516;MOTIFS=TA;STRUC=(TA)n	HPRC,HGSVC,1KG-ONT	Yes	NA	NA	NA	NA	NA	NA
chr11:21401473	chr11-21401473-allele222684-1	DEL	2462	NA	0.025718608169440244,0.001440922190201729,0.000992063492063492,0.0,0.0	0.042729	NELL1(1.7284e-13, 0.826)	NA	NA	NA	NA	NA	NA	NA	NA	No	NA	HGSVC,1KG-ONT	Yes	NA	NA	NA	NA	NA	NA
chr11:21483736	chr11-21483736-allele223228-357	INS	356	NA	0.0015128593040847202,0.0,0.0,0.0,0.0	0.00234988	NELL1(1.7284e-13, 0.826)	NA	NA	NA	NA	NA	NA	NA	NA	No	NA	No	Yes	NA	NA	NA	NA	NA	NA
chr11:21514685	chr11-21514685-allele223618-1	DEL	53	NA	0.13161875945537066,0.007204610951008645,0.0,0.0009940357852882703,0.003067484662576687	0.206616	NELL1(1.7284e-13, 0.826)	NA	NA	NA	NA	NA	NA	NA	NA	No	NA	HPRC,HGSVC,1KG-ONT	No	NA	NA	NA	NA	NA	NA
chr11:21592857	chr11-21592857-allele224407-322	INS	321	NA	0.03555219364599092,0.07780979827089338,0.0,0.12922465208747516,0.02147239263803681	0.00367025	NA	NA	NA	NA	NA	NA	NA	NA	NA	No	NA	HGSVC,1KG-ONT	No	NA	NA	NA	NA	NA	NA
chr11:21767524	chr11-21767524-allele226412-1	DEL	61	0.994282	0.44780635400907715,0.8962536023054755,0.8988095238095238,0.8479125248508946,0.8660531697341514	0.386174	NA	NA	NA	NA	NA	NA	NA	NA	NA	No	NA	HPRC,HGSVC,1KG-ONT	No	ENSG00000148935.11(0.0005789530663442486)	NA	NA	NA	NA	NA
chr11:21775342	chr11-21775342-allele226484-323	INS	322	NA	0.0015128593040847202,0.10662824207492795,0.21726190476190477,0.0,0.10736196319018405	0.0731471	NA	NA	NA	NA	NA	NA	NA	NA	NA	No	NA	HPRC,HGSVC,1KG-ONT	Yes	NA	NA	NA	NA	NA	NA
chr11:21820887	chr11-21820887-allele227006-1	DEL	608	NA	0.00529500756429652,0.0,0.0,0.0,0.0	0.00947665	ANO5(2.1745e-26, 1.034)	ANO5(2.1745e-26, 1.034)	NA	NA	NA	NA	NA	NA	NA	No	NA	No	Yes	NA	NA	NA	NA	NA	NA
chr11:21825725	chr11-21825725-allele227071-1	DEL	2107	NA	0.09909228441754916,0.0345821325648415,0.08928571428571429,0.055666003976143144,0.07668711656441718	0.00711428	ANO5(2.1745e-26, 1.034)	ANO5(2.1745e-26, 1.034)	NA	NA	NA	NA	NA	NA	NA	No	ID=chr11_21826046_21826068;MOTIFS=GT;STRUC=(GT)n	HPRC,HGSVC,1KG-ONT	Yes	NA	NA	NA	NA	NA	NA
chr11:21864817	chr11-21864817-allele227539-1	DEL	70	NA	0.00832072617246596,0.08501440922190202,0.24107142857142858,0.006958250497017893,0.10736196319018405	0.0662693	ANO5(2.1745e-26, 1.034)	ANO5(2.1745e-26, 1.034)	NA	NA	NA	NA	NA	NA	NA	No	NA	HPRC,HGSVC,1KG-ONT	No	NA	NA	NA	NA	NA	NA
chr11:21906211	chr11-21906211-allele228096-317	INS	316	NA	0.006051437216338881,0.002881844380403458,0.0,0.0,0.0	0.00707186	ANO5(2.1745e-26, 1.034)	ANO5(2.1745e-26, 1.034)	NA	NA	NA	NA	NA	NA	NA	No	NA	HPRC	Yes	NA	NA	NA	NA	NA	NA
chr11:21906211	chr11-21906211-allele228097-340	INS	339	NA	0.00529500756429652,0.0,0.0,0.0,0.0	0.00947665	ANO5(2.1745e-26, 1.034)	ANO5(2.1745e-26, 1.034)	NA	NA	NA	NA	NA	NA	NA	No	NA	HPRC	Yes	NA	NA	NA	NA	NA	NA
chr11:21988929	chr11-21988929-allele228679-1	DEL	69	NA	0.38199697428139184,0.22046109510086456,0.07936507936507936,0.3648111332007952,0.22903885480572597	0.061459	ANO5(2.1745e-26, 1.034)	ANO5(2.1745e-26, 1.034)	NA	NA	NA	NA	NA	NA	NA	No	NA	HPRC,HGSVC,1KG-ONT	No	NA	NA	NA	NA	NA	NA
chr11:22022532	chr11-22022532-allele229128-322	INS	321	NA	0.0045385779122541605,0.0,0.0,0.0,0.0	0.00805514	ANO5(2.1745e-26, 1.034)	ANO5(2.1745e-26, 1.034)	NA	NA	NA	NA	NA	NA	NA	No	NA	HPRC,HGSVC,1KG-ONT	Yes	NA	NA	NA	NA	NA	NA
chr11:22022532	chr11-22022532-allele229126-309	INS	308	NA	0.0015128593040847202,0.0,0.0,0.0,0.0	0.00234988	ANO5(2.1745e-26, 1.034)	ANO5(2.1745e-26, 1.034)	NA	NA	NA	NA	NA	NA	NA	No	NA	HPRC,HGSVC,1KG-ONT	Yes	NA	NA	NA	NA	NA	NA
chr11:22022532	chr11-22022532-allele229127-326	INS	325	NA	0.08698940998487141,0.002881844380403458,0.001984126984126984,0.0009940357852882703,0.0	0.142625	ANO5(2.1745e-26, 1.034)	ANO5(2.1745e-26, 1.034)	NA	NA	NA	NA	NA	NA	NA	No	NA	HPRC,HGSVC,1KG-ONT	Yes	NA	NA	NA	NA	NA	NA
chr11:22022532	chr11-22022532-allele229132-327	INS	326	NA	0.0,0.0,0.0,0.0,0.003067484662576687	3.94758e-05	ANO5(2.1745e-26, 1.034)	ANO5(2.1745e-26, 1.034)	NA	NA	NA	NA	NA	NA	NA	No	NA	HPRC,HGSVC,1KG-ONT	Yes	NA	NA	NA	NA	NA	NA
chr11:22022532	chr11-22022532-allele229133-328	INS	327	NA	0.0015128593040847202,0.0,0.0,0.0,0.0	0.00234988	ANO5(2.1745e-26, 1.034)	ANO5(2.1745e-26, 1.034)	NA	NA	NA	NA	NA	NA	NA	No	NA	HPRC,HGSVC,1KG-ONT	Yes	NA	NA	NA	NA	NA	NA
chr11:22022532	chr11-22022532-allele229129-323	INS	322	NA	0.0037821482602118004,0.001440922190201729,0.0,0.0,0.00408997955010225	0.000962849	ANO5(2.1745e-26, 1.034)	ANO5(2.1745e-26, 1.034)	NA	NA	NA	NA	NA	NA	NA	No	NA	HPRC,HGSVC,1KG-ONT	Yes	NA	NA	NA	NA	NA	NA
chr11:22022532	chr11-22022532-allele229131-325	INS	324	NA	0.00529500756429652,0.0,0.0,0.0,0.0	0.00947665	ANO5(2.1745e-26, 1.034)	ANO5(2.1745e-26, 1.034)	NA	NA	NA	NA	NA	NA	NA	No	NA	HPRC,HGSVC,1KG-ONT	Yes	NA	NA	NA	NA	NA	NA
chr11:22056854	chr11-22056854-allele229474-340	INS	339	NA	0.0007564296520423601,0.0,0.0,0.0,0.0	0.000918741	ANO5(2.1745e-26, 1.034)	ANO5(2.1745e-26, 1.034)	NA	NA	NA	NA	NA	NA	NA	No	NA	HPRC,HGSVC,1KG-ONT	Yes	NA	NA	NA	NA	NA	NA
chr11:22056854	chr11-22056854-allele229470-330	INS	329	NA	0.018910741301059002,0.001440922190201729,0.0,0.0,0.0	0.0324337	ANO5(2.1745e-26, 1.034)	ANO5(2.1745e-26, 1.034)	NA	NA	NA	NA	NA	NA	NA	No	NA	HPRC,HGSVC,1KG-ONT	Yes	NA	NA	NA	NA	NA	NA
chr11:22056854	chr11-22056854-allele229475-341	INS	340	NA	0.0,0.007204610951008645,0.0,0.003976143141153081,0.0	0.00114796	ANO5(2.1745e-26, 1.034)	ANO5(2.1745e-26, 1.034)	NA	NA	NA	NA	NA	NA	NA	No	NA	HPRC,HGSVC,1KG-ONT	Yes	NA	NA	NA	NA	NA	NA
chr11:22056854	chr11-22056854-allele229468-339	INS	338	NA	0.09152798789712557,0.002881844380403458,0.0,0.0,0.0	0.155842	ANO5(2.1745e-26, 1.034)	ANO5(2.1745e-26, 1.034)	NA	NA	NA	NA	NA	NA	NA	No	NA	HPRC,HGSVC,1KG-ONT	Yes	NA	NA	NA	NA	NA	NA
chr11:22060419	chr11-22060419-allele229506-1	DEL	121	NA	0.01059001512859304,0.002881844380403458,0.0,0.0,0.0	0.0151339	ANO5(2.1745e-26, 1.034)	ANO5(2.1745e-26, 1.034)	NA	NA	NA	NA	NA	NA	NA	No	NA	HGSVC,1KG-ONT	No	NA	NA	NA	NA	NA	NA
chr11:22083145	chr11-22083145-allele229794-1	DEL	76	NA	0.05521936459909228,0.0936599423631124,0.14682539682539683,0.008946322067594433,0.07668711656441718	0.00414626	ANO5(2.1745e-26, 1.034)	ANO5(2.1745e-26, 1.034)	NA	NA	NA	NA	NA	NA	NA	No	NA	HPRC,HGSVC	No	NA	NA	NA	NA	NA	NA
chr11:22083205	chr11-22083205-allele229819-124	INS	123	NA	0.012859304084720122,0.001440922190201729,0.00496031746031746,0.0,0.0	0.013092	ANO5(2.1745e-26, 1.034)	ANO5(2.1745e-26, 1.034)	NA	NA	NA	NA	NA	NA	NA	No	NA	HPRC,HGSVC,1KG-ONT	No	NA	NA	NA	NA	NA	NA
chr11:22083209	chr11-22083209-allele229826-99	INS	98	NA	0.0037821482602118004,0.0,0.000992063492063492,0.0,0.0	0.00462462	ANO5(2.1745e-26, 1.034)	ANO5(2.1745e-26, 1.034)	NA	NA	NA	NA	NA	NA	NA	No	NA	HPRC,HGSVC,1KG-ONT	No	NA	NA	NA	NA	NA	NA
chr11:22083209	chr11-22083209-allele229825-69	INS	68	NA	0.024962178517397883,0.0,0.0,0.0009940357852882703,0.0	0.0435145	ANO5(2.1745e-26, 1.034)	ANO5(2.1745e-26, 1.034)	NA	NA	NA	NA	NA	NA	NA	No	NA	HPRC,HGSVC	No	NA	NA	NA	NA	NA	NA
chr11:22083215	chr11-22083215-allele229836-125	INS	124	NA	0.0030257186081694403,0.0,0.0,0.0,0.0	0.00520636	ANO5(2.1745e-26, 1.034)	ANO5(2.1745e-26, 1.034)	NA	NA	NA	NA	NA	NA	NA	No	NA	HPRC,HGSVC,1KG-ONT	Yes	NA	NA	NA	NA	NA	NA
chr11:22083248	chr11-22083248-allele229876-75	INS	74	NA	0.0030257186081694403,0.001440922190201729,0.00496031746031746,0.0,0.0	NA	ANO5(2.1745e-26, 1.034)	ANO5(2.1745e-26, 1.034)	NA	NA	NA	NA	NA	NA	NA	No	NA	HPRC,HGSVC,1KG-ONT	No	NA	NA	NA	NA	NA	NA
chr11:22083259	chr11-22083259-allele229878-75	INS	74	NA	0.0007564296520423601,0.011527377521613832,0.0,0.0,0.00408997955010225	0.00037618	ANO5(2.1745e-26, 1.034)	ANO5(2.1745e-26, 1.034)	NA	NA	NA	NA	NA	NA	NA	No	NA	HPRC,HGSVC,1KG-ONT	No	NA	NA	NA	NA	NA	NA
chr11:22083267	chr11-22083267-allele229883-111	INS	110	NA	0.0007564296520423601,0.0,0.0,0.0,0.0010224948875255625	NA	ANO5(2.1745e-26, 1.034)	ANO5(2.1745e-26, 1.034)	NA	NA	NA	NA	NA	NA	NA	No	NA	HPRC,HGSVC,1KG-ONT	No	NA	NA	NA	NA	NA	NA
chr11:22083276	chr11-22083276-allele229886-149	INS	148	NA	0.0030257186081694403,0.0,0.0,0.0,0.0	0.00520636	ANO5(2.1745e-26, 1.034)	ANO5(2.1745e-26, 1.034)	NA	NA	NA	NA	NA	NA	NA	No	NA	HPRC,1KG-ONT	No	NA	NA	NA	NA	NA	NA
chr11:22083276	chr11-22083276-allele229885-116	INS	115	NA	0.0,0.004322766570605188,0.0,0.0,0.0	3.94758e-05	ANO5(2.1745e-26, 1.034)	ANO5(2.1745e-26, 1.034)	NA	NA	NA	NA	NA	NA	NA	No	NA	HPRC,HGSVC,1KG-ONT	No	NA	NA	NA	NA	NA	NA
chr11:22083278	chr11-22083278-allele229890-91	INS	90	NA	0.00680786686838124,0.004322766570605188,0.0,0.004970178926441352,0.0	0.00260186	ANO5(2.1745e-26, 1.034)	ANO5(2.1745e-26, 1.034)	NA	NA	NA	NA	NA	NA	NA	No	NA	HPRC,HGSVC,1KG-ONT	No	NA	NA	NA	NA	NA	NA
chr11:22083306	chr11-22083306-allele229891-129	INS	128	NA	0.0030257186081694403,0.0,0.000992063492063492,0.0,0.0	0.00328379	ANO5(2.1745e-26, 1.034)	ANO5(2.1745e-26, 1.034)	NA	NA	NA	NA	NA	NA	NA	No	NA	HPRC,HGSVC,1KG-ONT	No	NA	NA	NA	NA	NA	NA
chr11:22083337	chr11-22083337-allele229897-55	INS	54	NA	0.0,0.0,0.000992063492063492,0.0,0.0	NA	ANO5(2.1745e-26, 1.034)	ANO5(2.1745e-26, 1.034)	NA	NA	NA	NA	NA	NA	NA	No	NA	HPRC	No	NA	NA	NA	NA	NA	NA
chr11:22202148	chr11-22202148-allele231100-325	INS	324	NA	0.009077155824508321,0.001440922190201729,0.0,0.0,0.0	0.0143383	ANO5(2.1745e-26, 1.034)	ANO5(2.1745e-26, 1.034)	NA	NA	NA	NA	NA	NA	NA	No	NA	HPRC,HGSVC,1KG-ONT	Yes	NA	NA	NA	NA	NA	NA
chr11:22202148	chr11-22202148-allele231106-323	INS	322	NA	0.0045385779122541605,0.001440922190201729,0.0,0.0,0.0	0.00598883	ANO5(2.1745e-26, 1.034)	ANO5(2.1745e-26, 1.034)	NA	NA	NA	NA	NA	NA	NA	No	NA	HPRC,HGSVC,1KG-ONT	Yes	NA	NA	NA	NA	NA	NA
chr11:22202148	chr11-22202148-allele231108-326	INS	325	NA	0.009833585476550681,0.001440922190201729,0.0,0.0,0.0	0.0157378	ANO5(2.1745e-26, 1.034)	ANO5(2.1745e-26, 1.034)	NA	NA	NA	NA	NA	NA	NA	No	NA	HPRC,HGSVC,1KG-ONT	Yes	NA	NA	NA	NA	NA	NA
chr11:22202148	chr11-22202148-allele231107-325	INS	324	NA	0.00529500756429652,0.0,0.0,0.0,0.0	0.00947665	ANO5(2.1745e-26, 1.034)	ANO5(2.1745e-26, 1.034)	NA	NA	NA	NA	NA	NA	NA	No	NA	HPRC,HGSVC,1KG-ONT	Yes	NA	NA	NA	NA	NA	NA
chr11:22202148	chr11-22202148-allele231111-329	INS	328	NA	0.0007564296520423601,0.0,0.0,0.0,0.0	0.000918741	ANO5(2.1745e-26, 1.034)	ANO5(2.1745e-26, 1.034)	NA	NA	NA	NA	NA	NA	NA	No	NA	HPRC,HGSVC,1KG-ONT	Yes	NA	NA	NA	NA	NA	NA
chr11:22202148	chr11-22202148-allele231112-330	INS	329	NA	0.0037821482602118004,0.0,0.0,0.0,0.0	0.00642696	ANO5(2.1745e-26, 1.034)	ANO5(2.1745e-26, 1.034)	NA	NA	NA	NA	NA	NA	NA	No	NA	HPRC,HGSVC,1KG-ONT	Yes	NA	NA	NA	NA	NA	NA
chr11:22202148	chr11-22202148-allele231099-324	INS	323	NA	0.13161875945537066,0.027377521613832854,0.0,0.0,0.0010224948875255625	0.188692	ANO5(2.1745e-26, 1.034)	ANO5(2.1745e-26, 1.034)	NA	NA	NA	NA	NA	NA	NA	No	NA	HPRC,HGSVC,1KG-ONT	Yes	NA	NA	NA	NA	NA	NA
chr11:22202148	chr11-22202148-allele231103-320	INS	319	NA	0.0226928895612708,0.001440922190201729,0.0,0.0,0.0	0.039386	ANO5(2.1745e-26, 1.034)	ANO5(2.1745e-26, 1.034)	NA	NA	NA	NA	NA	NA	NA	No	NA	HPRC,HGSVC,1KG-ONT	Yes	NA	NA	NA	NA	NA	NA
chr11:22202148	chr11-22202148-allele231104-321	INS	320	NA	0.0037821482602118004,0.0,0.0,0.0,0.0	0.00663171	ANO5(2.1745e-26, 1.034)	ANO5(2.1745e-26, 1.034)	NA	NA	NA	NA	NA	NA	NA	No	NA	HPRC,HGSVC,1KG-ONT	Yes	NA	NA	NA	NA	NA	NA
chr11:22202148	chr11-22202148-allele231109-327	INS	326	NA	0.0007564296520423601,0.0,0.0,0.0,0.0	0.000918741	ANO5(2.1745e-26, 1.034)	ANO5(2.1745e-26, 1.034)	NA	NA	NA	NA	NA	NA	NA	No	NA	HPRC,HGSVC,1KG-ONT	Yes	NA	NA	NA	NA	NA	NA
chr11:22202148	chr11-22202148-allele231102-319	INS	318	NA	0.00680786686838124,0.0,0.0,0.0,0.0	0.0123139	ANO5(2.1745e-26, 1.034)	ANO5(2.1745e-26, 1.034)	NA	NA	NA	NA	NA	NA	NA	No	NA	HPRC,HGSVC,1KG-ONT	Yes	NA	NA	NA	NA	NA	NA
chr11:22228256	chr11-22228256-allele231407-1	DEL	4974	NA	0.00529500756429652,0.001440922190201729,0.0,0.0,0.0	0.00736694	ANO5(2.1745e-26, 1.034)	ANO5(2.1745e-26, 1.034)	NA	NA	NA	NA	NA	NA	NA	No	NA	HPRC	Yes	NA	NA	NA	NA	NA	NA
chr11:22241254	chr11-22241254-allele231517-125	INS	124	0.983854	0.924357034795764,0.7276657060518732,0.5843253968253969,0.7932405566600398,0.8149284253578732	0.103432	ANO5(2.1745e-26, 1.034)	ANO5(2.1745e-26, 1.034)	NA	NA	NA	NA	NA	NA	NA	No	NA	HPRC,HGSVC,1KG-ONT	Yes	NA	High-sensitivity cardiac troponin I concentration (MTAG)(ANO5, rs7938061, 1E-9, 0.6979735479571776),High-sensitivity cardiac troponin T levels (MTAG)(ANO5, rs7938061, 1E-9, 0.6979735479571776)	NA	NA	NA	NA
chr11:22241254	chr11-22241254-allele231520-124	INS	123	NA	0.0,0.0,0.0,0.0,0.006134969325153374	0.000422056	ANO5(2.1745e-26, 1.034)	ANO5(2.1745e-26, 1.034)	NA	NA	NA	NA	NA	NA	NA	No	NA	HPRC,HGSVC,1KG-ONT	Yes	NA	NA	NA	NA	NA	NA
chr11:22241254	chr11-22241254-allele231518-134	INS	133	NA	0.0,0.0,0.0,0.0019880715705765406,0.0	NA	ANO5(2.1745e-26, 1.034)	ANO5(2.1745e-26, 1.034)	NA	NA	NA	NA	NA	NA	NA	No	NA	HPRC,HGSVC,1KG-ONT	Yes	NA	NA	NA	NA	NA	NA
chr11:22241254	chr11-22241254-allele231522-125	INS	124	NA	0.02193645990922844,0.0,0.0,0.0,0.0	0.0402727	ANO5(2.1745e-26, 1.034)	ANO5(2.1745e-26, 1.034)	NA	NA	NA	NA	NA	NA	NA	No	NA	HPRC,HGSVC,1KG-ONT	Yes	NA	NA	NA	NA	NA	NA
chr11:22241254	chr11-22241254-allele231521-125	INS	124	NA	0.0015128593040847202,0.0,0.0,0.0,0.0	0.00234988	ANO5(2.1745e-26, 1.034)	ANO5(2.1745e-26, 1.034)	NA	NA	NA	NA	NA	NA	NA	No	NA	HPRC,HGSVC,1KG-ONT	Yes	NA	NA	NA	NA	NA	NA
chr11:22243731	chr11-22243731-allele231541-1125	INS	1124	0.867882	0.17700453857791226,0.5518731988472623,0.3373015873015873,0.6282306163021869,0.6165644171779141	0.220093	ANO5(2.1745e-26, 1.034)	ANO5(2.1745e-26, 1.034)	NA	NA	NA	NA	NA	NA	NA	No	NA	HPRC,HGSVC,1KG-ONT	No	NA	Atrial fibrillation(ANO5, rs4408310, 5E-10, 0.5802479042223444),Alpha-actinin-2 levels(ANO5, rs10833719, 8E-17, 0.5924129039958728),Myosin-binding protein C, slow-type levels(ANO5, rs10833719, 8E-22, 0.5924129039958728),Alanine aminotransferase levels(ANO5, rs12574283, 3E-12, 0.762894242485031),Aspartate aminotransferase levels(ANO5, rs12574283, 9E-31, 0.762894242485031),Alanine aminotransferase levels(ANO5, rs7481951, 4E-13, 0.6484450481725303),Alanine aminotransferase levels(ANO5, rs7481951, 5E-10, 0.6484450481725303),Aspartate aminotransferase (AST, maximum, inv-norm transformed)(ANO5, rs7481951, 9E-24, 0.6484450481725303),Aspartate aminotransferase (AST, mean, inv-norm transformed)(ANO5, rs7481951, 2E-31, 0.6484450481725303),Aspartate aminotransferase (AST, mean, inv-norm transformed)(ANO5, rs7481951, 4E-31, 0.6484450481725303),Aspartate aminotransferase (AST, mean, inv-norm transformed)(ANO5, rs7481951, 6E-12, 0.6484450481725303),Aspartate aminotransferase (AST, minimum, inv-norm transformed)(ANO5, rs7481951, 1E-30, 0.6484450481725303),Aspartate aminotransferase (AST, minimum, inv-norm transformed)(ANO5, rs7481951, 2E-35, 0.6484450481725303),Aspartate aminotransferase levels(ANO5, rs7481951, 1E-33, 0.6484450481725303),Aspartate aminotransferase levels(ANO5, rs7481951, 8E-26, 0.6484450481725303),Cardiac troponin-I levels(ANO5, rs7481951, 6E-10, 0.6484450481725303),Creatine kinase levels(ANO5, rs7481951, 6E-16, 0.6484450481725303),Creatine kinase M-type:Creatine kinase B-type heterodimer levels(ANO5, rs7481951, 3E-15, 0.6484450481725303),High-sensitivity cardiac troponin I concentration(ANO5, rs7481951, 3E-19, 0.6484450481725303),Liver enzyme levels (alanine transaminase)(ANO5, rs7481951, 6E-14, 0.6484450481725303),Myomesin-2 levels(ANO5, rs7481951, 1E-15, 0.6484450481725303),Myosin light chain 3 levels(ANO5, rs7481951, 5E-23, 0.6484450481725303),total creatine kinase (maximum, inv-norm transformed)(ANO5, rs7481951, 1E-29, 0.6484450481725303),total creatine kinase (maximum, inv-norm transformed)(ANO5, rs7481951, 6E-37, 0.6484450481725303),total creatine kinase (mean, inv-norm transformed)(ANO5, rs7481951, 3E-32, 0.6484450481725303),total creatine kinase (mean, inv-norm transformed)(ANO5, rs7481951, 4E-39, 0.6484450481725303),total creatine kinase (minimum, inv-norm transformed)(ANO5, rs7481951, 1E-29, 0.6484450481725303),total creatine kinase (minimum, inv-norm transformed)(ANO5, rs7481951, 1E-34, 0.6484450481725303),Alanine transaminase (ALT, mean, inv-norm transformed)(ANO5, rs4338529, 1E-14, 0.5854730111902137),Alanine transaminase (ALT, mean, inv-norm transformed)(ANO5, rs4338529, 3E-14, 0.5854730111902137),Alanine transaminase (ALT, minimum, inv-norm transformed)(ANO5, rs4338529, 1E-14, 0.5854730111902137),Alanine transaminase (ALT, minimum, inv-norm transformed)(ANO5, rs4338529, 3E-15, 0.5854730111902137)	Acquired deformity of toe(2.55%, 0.39%, 6.74, [0.89;51.31], 0.030303),Adjustment disorder with mixed anxiety and depressed mood(5.26%, 1.93%, 2.82, [1.09;7.34], 0.026333),Benign essential hypertension(13.07%, 18.92%, 0.65, [0.44;0.95], 0.035633),Bunion(3.74%, 1.16%, 3.31, [0.98;11.16], 0.046387),Cardiac arrhythmia(11.04%, 6.56%, 1.77, [1.01;3.08], 0.043875),Hematuria syndrome(8.15%, 3.47%, 2.47, [1.19;5.1], 0.01119),Herpesvirus infection(2.72%, 0.39%, 7.2, [0.95;54.61], 0.030129),Inflammatory dermatosis(20.88%, 13.90%, 1.64, [1.09;2.45], 0.01691),Lumbar spondylolisthesis(3.90%, 1.16%, 3.47, [1.03;11.65], 0.031311),Neoplasm of uncertain behavior of skin(5.09%, 1.93%, 2.73, [1.05;7.11], 0.038019),Pityriasis versicolor(2.72%, 0.39%, 7.2, [0.95;54.61], 0.030129),Seasonal allergic rhinitis(9.85%, 5.41%, 1.91, [1.05;3.49], 0.032647),Spinal stenosis of lumbar region(7.81%, 3.09%, 2.66, [1.24;5.72], 0.008988),Vaginitis(19.06%, 12.17%, 1.7, [1.03;2.8], 0.03634)	NA	NA	NA
chr11:22243731	chr11-22243731-allele231548-1125	INS	1124	NA	0.0030257186081694403,0.001440922190201729,0.0,0.0,0.0	0.00328379	ANO5(2.1745e-26, 1.034)	ANO5(2.1745e-26, 1.034)	NA	NA	NA	NA	NA	NA	NA	No	NA	HPRC,HGSVC,1KG-ONT	No	NA	NA	NA	NA	NA	NA
chr11:22243731	chr11-22243731-allele231543-1125	INS	1124	NA	0.0030257186081694403,0.0,0.0,0.0,0.0	0.00520636	ANO5(2.1745e-26, 1.034)	ANO5(2.1745e-26, 1.034)	NA	NA	NA	NA	NA	NA	NA	No	NA	HPRC,HGSVC,1KG-ONT	No	NA	NA	NA	NA	NA	NA
chr11:22243731	chr11-22243731-allele231545-1125	INS	1124	NA	0.01361573373676248,0.002881844380403458,0.0,0.0,0.0	0.0206593	ANO5(2.1745e-26, 1.034)	ANO5(2.1745e-26, 1.034)	NA	NA	NA	NA	NA	NA	NA	No	NA	HPRC,HGSVC,1KG-ONT	No	NA	NA	NA	NA	NA	NA
chr11:22243731	chr11-22243731-allele231546-1125	INS	1124	NA	0.1535552193645991,0.05043227665706052,0.010912698412698412,0.07952286282306163,0.08793456032719836	0.0580197	ANO5(2.1745e-26, 1.034)	ANO5(2.1745e-26, 1.034)	NA	NA	NA	NA	NA	NA	NA	No	NA	HPRC,HGSVC,1KG-ONT	No	NA	NA	NA	NA	NA	NA
chr11:22243731	chr11-22243731-allele231542-1125	INS	1124	NA	0.023449319213313162,0.002881844380403458,0.0,0.0,0.0	0.0386416	ANO5(2.1745e-26, 1.034)	ANO5(2.1745e-26, 1.034)	NA	NA	NA	NA	NA	NA	NA	No	NA	HPRC,HGSVC,1KG-ONT	No	NA	NA	NA	NA	NA	NA
chr11:22243731	chr11-22243731-allele231547-1125	INS	1124	NA	0.02798789712556732,0.03890489913544669,0.00496031746031746,0.07554671968190854,0.02965235173824131	0.000742218	ANO5(2.1745e-26, 1.034)	ANO5(2.1745e-26, 1.034)	NA	NA	NA	NA	NA	NA	NA	No	NA	HPRC,HGSVC,1KG-ONT	No	NA	NA	NA	NA	NA	NA
chr11:22269174	chr11-22269174-allele231843-1	DEL	156	NA	0.05219364599092285,0.004322766570605188,0.0,0.0,0.0	0.0876936	ANO5(2.1745e-26, 1.034)	ANO5(2.1745e-26, 1.034)	NA	NA	NA	NA	NA	NA	NA	No	NA	HPRC,HGSVC	No	NA	NA	NA	NA	NA	NA
chr11:22269174	chr11-22269174-allele231842-1	DEL	78	0.86972	0.4977307110438729,0.6642651296829971,0.3551587301587302,0.7584493041749503,0.7269938650306749	0.0307864	ANO5(2.1745e-26, 1.034)	ANO5(2.1745e-26, 1.034)	NA	NA	NA	NA	NA	NA	NA	No	NA	HPRC,HGSVC,1KG-ONT	No	NA	Alanine aminotransferase levels(ANO5, rs12574283, 3E-12, 0.5247285519219146),Aspartate aminotransferase levels(ANO5, rs12574283, 9E-31, 0.5247285519219146)	Adjustment disorder with mixed anxiety and depressed mood(5.08%, 1.52%, 3.48, [1.06;11.46], 0.026859),Benign essential hypertension(13.38%, 19.70%, 0.63, [0.42;0.96], 0.039356),Blepharitis(1.85%, 5.05%, 0.35, [0.15;0.83], 0.01993),Combined form of senile cataract(1.85%, 5.05%, 0.35, [0.15;0.83], 0.01993),Epilepsy(1.54%, 4.04%, 0.37, [0.14;0.95], 0.045635),Frank hematuria(3.08%, 0.51%, 6.25, [0.83;46.9], 0.038233),Hemorrhoids(12.15%, 19.19%, 0.58, [0.38;0.89], 0.018056),Hyperglycemia due to type 2 diabetes mellitus(9.23%, 4.55%, 2.14, [1.04;4.39], 0.037138),Hypertrophy of nasal turbinates(0.77%, 4.04%, 0.18, [0.06;0.57], 0.003334),Lumbar spondylolisthesis(3.85%, 0.51%, 7.88, [1.06;58.53], 0.016089),Metabolic syndrome X(3.23%, 0.51%, 6.58, [0.88;49.21], 0.038256),Neoplasm of uncertain behavior of skin(5.08%, 1.01%, 5.24, [1.25;22.04], 0.00779),Noninflammatory cervical disorder(0.77%, 3.03%, 0.25, [0.08;0.82], 0.024046),Onychogryposis(0.62%, 3.03%, 0.2, [0.06;0.71], 0.013527),Peripheral vascular disease(2.77%, 6.06%, 0.44, [0.21;0.93], 0.044718),Pleurisy(0.92%, 4.55%, 0.2, [0.07;0.56], 0.002315),Residual hemorrhoidal skin tags(3.54%, 7.58%, 0.45, [0.23;0.88], 0.028591),Cyst of ovary(10.97%, 18.57%, 0.54, [0.32;0.9], 0.02104)	NA	NA	NA
chr11:22269177	chr11-22269177-allele231844-1	DEL	73	NA	0.0007564296520423601,0.0,0.000992063492063492,0.0009940357852882703,0.00408997955010225	NA	ANO5(2.1745e-26, 1.034)	ANO5(2.1745e-26, 1.034)	NA	NA	NA	NA	NA	NA	NA	No	NA	HPRC,HGSVC,1KG-ONT	No	NA	NA	NA	NA	NA	NA
chr11:22269184	chr11-22269184-allele231846-1	DEL	83	NA	0.0416036308623298,0.004322766570605188,0.0,0.0,0.0	0.0691286	ANO5(2.1745e-26, 1.034)	ANO5(2.1745e-26, 1.034)	NA	NA	NA	NA	NA	NA	NA	No	NA	HPRC,HGSVC,1KG-ONT	No	NA	NA	NA	NA	NA	NA
chr11:22269266	chr11-22269266-allele231848-1	DEL	77	NA	0.00529500756429652,0.010086455331412104,0.0,0.010934393638170975,0.006134969325153374	NA	ANO5(2.1745e-26, 1.034)	ANO5(2.1745e-26, 1.034)	NA	NA	NA	NA	NA	NA	NA	No	NA	HPRC,HGSVC,1KG-ONT	No	NA	NA	NA	NA	NA	NA
chr11:22269286	chr11-22269286-allele231850-1	DEL	72	NA	0.06354009077155824,0.01729106628242075,0.0,0.0009940357852882703,0.0	0.0891526	ANO5(2.1745e-26, 1.034)	ANO5(2.1745e-26, 1.034)	NA	NA	NA	NA	NA	NA	NA	No	NA	HPRC,HGSVC,1KG-ONT	No	NA	NA	NA	NA	NA	NA
chr11:22269378	chr11-22269378-allele231852-1	DEL	119	NA	0.047655068078668684,0.005763688760806916,0.22123015873015872,0.003976143141153081,0.08077709611451943	0.0090159	ANO5(2.1745e-26, 1.034)	ANO5(2.1745e-26, 1.034)	NA	NA	NA	NA	NA	NA	NA	No	NA	HPRC,HGSVC	No	NA	NA	NA	NA	NA	NA
chr11:22276665	chr11-22276665-allele231995-1	DEL	1297	NA	0.007564296520423601,0.0,0.005952380952380952,0.0,0.0	0.0050063	ANO5(2.1745e-26, 1.034)	ANO5(2.1745e-26, 1.034)	NA	NA	NA	NA	NA	NA	NA	No	NA	HGSVC	Yes	NA	NA	NA	NA	NA	NA
chr11:22285598	chr11-22285598-allele232123-1	DEL	6460	NA	0.0022692889561270802,0.002881844380403458,0.0,0.0,0.0	0.000980669	NA	NA	NA	NA	NA	NA	NA	NA	NA	No	NA	HPRC,1KG-ONT	Yes	NA	NA	NA	NA	NA	NA
chr11:22286475	chr11-22286475-allele232147-128	INS	127	NA	0.0113464447806354,0.004322766570605188,0.0,0.005964214711729622,0.0	0.00772311	NA	NA	NA	NA	NA	NA	NA	NA	NA	No	NA	HPRC	No	NA	NA	NA	NA	NA	NA
chr11:22286907	chr11-22286907-allele232168-1	DEL	61	NA	0.0007564296520423601,0.0,0.0,0.0,0.0	0.000918741	NA	NA	NA	NA	NA	NA	NA	NA	NA	No	NA	HGSVC	Yes	NA	NA	NA	NA	NA	NA
chr11:22316231	chr11-22316231-allele232570-63	INS	62	NA	0.024205748865355523,0.15994236311239193,0.047619047619047616,0.2753479125248509,0.1656441717791411	0.081798	NA	NA	NA	NA	NA	NA	NA	NA	NA	No	NA	HPRC,HGSVC,1KG-ONT	No	NA	NA	NA	NA	NA	NA
chr11:22316241	chr11-22316241-allele232576-61	INS	60	NA	0.0,0.0,0.00496031746031746,0.0,0.0	0.000408842	NA	NA	NA	NA	NA	NA	NA	NA	NA	No	NA	HPRC,HGSVC,1KG-ONT	No	NA	NA	NA	NA	NA	NA
chr11:22316497	chr11-22316497-allele232614-1	DEL	81	NA	0.05370650529500756,0.005763688760806916,0.0,0.002982107355864811,0.0	0.0826168	NA	NA	NA	NA	NA	NA	NA	NA	NA	No	NA	HPRC,HGSVC,1KG-ONT	Yes	NA	NA	NA	NA	NA	NA
chr11:22316500	chr11-22316500-allele232615-1	DEL	59	NA	0.030257186081694403,0.005763688760806916,0.010912698412698412,0.0,0.0010224948875255625	0.0293347	NA	NA	NA	NA	NA	NA	NA	NA	NA	No	NA	HPRC,HGSVC,1KG-ONT	No	NA	NA	NA	NA	NA	NA
chr11:22316500	chr11-22316500-allele232616-1	DEL	106	NA	0.0007564296520423601,0.0,0.0,0.0,0.0	0.000918741	NA	NA	NA	NA	NA	NA	NA	NA	NA	No	NA	HPRC	Yes	NA	NA	NA	NA	NA	NA
chr11:22316501	chr11-22316501-allele232619-1	DEL	86	NA	0.023449319213313162,0.001440922190201729,0.0,0.0009940357852882703,0.0	0.0386416	NA	NA	NA	NA	NA	NA	NA	NA	NA	No	NA	HPRC,1KG-ONT	Yes	NA	NA	NA	NA	NA	NA
chr11:22316511	chr11-22316511-allele232624-1	DEL	65	NA	0.0045385779122541605,0.0,0.0,0.0,0.0	0.00788469	NA	NA	NA	NA	NA	NA	NA	NA	NA	No	NA	HPRC,HGSVC,1KG-ONT	Yes	NA	NA	NA	NA	NA	NA
chr11:22316770	chr11-22316770-allele232678-69	INS	68	NA	0.0,0.0,0.0,0.0,0.0010224948875255625	NA	NA	NA	NA	NA	NA	NA	NA	NA	NA	No	NA	HPRC,HGSVC,1KG-ONT	No	NA	NA	NA	NA	NA	NA
chr11:22316770	chr11-22316770-allele232675-52	INS	51	NA	0.0022692889561270802,0.001440922190201729,0.0,0.0,0.0	0.0019853	NA	NA	NA	NA	NA	NA	NA	NA	NA	No	NA	HPRC,HGSVC,1KG-ONT	No	NA	NA	NA	NA	NA	NA
chr11:22316770	chr11-22316770-allele232670-52	INS	51	NA	0.05597579425113464,0.010086455331412104,0.011904761904761904,0.011928429423459244,0.006134969325153374	0.0467669	NA	NA	NA	NA	NA	NA	NA	NA	NA	No	NA	HPRC,HGSVC,1KG-ONT	No	NA	NA	NA	NA	NA	NA
chr11:22339065	chr11-22339065-allele232919-51	INS	50	NA	0.0,0.0,0.00496031746031746,0.0,0.0081799591002045	0.00188759	SLC17A6(0.0017186, 0.668)	NA	NA	NA	NA	NA	NA	NA	NA	No	NA	No	No	NA	NA	NA	NA	NA	NA
chr11:22339065	chr11-22339065-allele232918-77	INS	76	NA	0.0015128593040847202,0.0,0.0,0.0,0.0	0.00234988	SLC17A6(0.0017186, 0.668)	NA	NA	NA	NA	NA	NA	NA	NA	No	NA	No	No	NA	NA	NA	NA	NA	NA
chr11:22339110	chr11-22339110-allele232935-1	DEL	56	NA	0.02723146747352496,0.0,0.0,0.0,0.0	0.0498837	SLC17A6(0.0017186, 0.668)	NA	NA	NA	NA	NA	NA	NA	NA	No	NA	HPRC,HGSVC,1KG-ONT	No	NA	NA	NA	NA	NA	NA
chr11:22339117	chr11-22339117-allele232938-1	DEL	68	NA	0.0,0.01440922190201729,0.010912698412698412,0.006958250497017893,0.002044989775051125	0.00496811	SLC17A6(0.0017186, 0.668)	NA	NA	NA	NA	NA	NA	NA	NA	No	NA	HPRC,HGSVC,1KG-ONT	No	NA	NA	NA	NA	NA	NA
chr11:22339126	chr11-22339126-allele232944-1	DEL	59	NA	0.00680786686838124,0.0,0.0,0.0,0.0	0.0122007	SLC17A6(0.0017186, 0.668)	NA	NA	NA	NA	NA	NA	NA	NA	No	NA	HPRC,HGSVC,1KG-ONT	No	NA	NA	NA	NA	NA	NA
chr11:22339130	chr11-22339130-allele232947-1	DEL	53	NA	0.12632375189107414,0.008645533141210375,0.0,0.0,0.0	0.203627	SLC17A6(0.0017186, 0.668)	NA	NA	NA	NA	NA	NA	NA	NA	No	NA	HPRC,HGSVC,1KG-ONT	No	NA	NA	NA	NA	NA	NA
chr11:22339143	chr11-22339143-allele232950-1	DEL	50	NA	0.0007564296520423601,0.0,0.0,0.0,0.0	0.000918741	SLC17A6(0.0017186, 0.668)	NA	NA	NA	NA	NA	NA	NA	NA	No	NA	HPRC,HGSVC,1KG-ONT	No	NA	NA	NA	NA	NA	NA
chr11:22339151	chr11-22339151-allele232955-82	INS	81	NA	0.0,0.0,0.00992063492063492,0.0,0.0	0.00122989	SLC17A6(0.0017186, 0.668)	NA	NA	NA	NA	NA	NA	NA	NA	No	NA	No	No	NA	NA	NA	NA	NA	NA
chr11:22367542	chr11-22367542-allele233256-95	INS	94	NA	0.0007564296520423601,0.0,0.0,0.0,0.0	0.000918741	SLC17A6(0.0017186, 0.668)	NA	NA	NA	NA	NA	NA	NA	NA	No	NA	No	Yes	NA	NA	NA	NA	NA	NA
chr11:22383477	chr11-22383477-allele233409-129	INS	128	NA	0.0,0.0,0.00992063492063492,0.0,0.0	0.00122989	NA	NA	NA	NA	NA	NA	NA	NA	NA	No	NA	No	No	NA	NA	NA	NA	NA	NA
chr11:22385861	chr11-22385861-allele233446-364	INS	363	NA	0.007564296520423601,0.0,0.0,0.0,0.0	0.0137297	NA	NA	NA	NA	NA	NA	NA	NA	NA	No	NA	1KG-ONT	Yes	NA	NA	NA	NA	NA	NA
chr11:22391255	chr11-22391255-allele233497-310	INS	309	NA	0.01739788199697428,0.05043227665706052,0.12896825396825398,0.09542743538767395,0.09611451942740286	0.0428623	NA	NA	NA	NA	NA	NA	NA	NA	NA	No	NA	HPRC,HGSVC,1KG-ONT	Yes	NA	NA	NA	NA	NA	NA
chr11:22391255	chr11-22391255-allele233498-309	INS	308	NA	0.0037821482602118004,0.0,0.0,0.0,0.0	0.00663171	NA	NA	NA	NA	NA	NA	NA	NA	NA	No	NA	HPRC,HGSVC,1KG-ONT	Yes	NA	NA	NA	NA	NA	NA
chr11:22391255	chr11-22391255-allele233500-310	INS	309	NA	0.0015128593040847202,0.001440922190201729,0.000992063492063492,0.0,0.0	7.61513e-05	NA	NA	NA	NA	NA	NA	NA	NA	NA	No	NA	HPRC,HGSVC,1KG-ONT	Yes	NA	NA	NA	NA	NA	NA
chr11:22391255	chr11-22391255-allele233499-311	INS	310	NA	0.00529500756429652,0.09654178674351585,0.09623015873015874,0.05069582504970179,0.08588957055214724	0.0481129	NA	NA	NA	NA	NA	NA	NA	NA	NA	No	NA	HPRC,HGSVC,1KG-ONT	Yes	NA	NA	NA	NA	NA	NA
chr11:22412330	chr11-22412330-allele233756-1	DEL	116	0.994418	0.031013615733736764,0.16714697406340057,0.2698412698412698,0.1679920477137177,0.22188139059304704	0.109188	NA	NA	NA	NA	NA	NA	NA	NA	NA	No	NA	HPRC,HGSVC,1KG-ONT	No	NA	Height(SLC17A6 - LINC01495, rs11026543, 7E-15, 0.98663144939819),Smoking initiation(LINC01495, rs11026566, 4E-13, 0.5271401170035926)	Allergic rhinitis caused by pollen(9.65%, 4.90%, 2.07, [1.02;4.2], 0.047641),Degeneration of lumbosacral intervertebral disc(6.14%, 1.63%, 3.94, [1.52;10.22], 0.008319),Deviated nasal septum(7.89%, 2.04%, 4.11, [1.75;9.63], 0.002368),Diabetes mellitus(6.14%, 2.32%, 2.76, [1.12;6.81], 0.032043),Impacted cerumen(14.04%, 8.04%, 1.87, [1.03;3.38], 0.04915),Irritable bowel syndrome(8.77%, 3.81%, 2.42, [1.14;5.14], 0.026287),Lumbago with sciatica(13.16%, 7.08%, 1.99, [1.08;3.66], 0.037799),Noninflammatory cervical disorder(3.51%, 0.95%, 3.78, [1.09;13.11], 0.048102),Orthostatic hypotension(6.14%, 1.50%, 4.3, [1.63;11.33], 0.005902),Polyneuropathy due to diabetes mellitus(5.26%, 1.23%, 4.48, [1.56;12.82], 0.009293),Sciatica(14.04%, 7.77%, 1.94, [1.07;3.51], 0.031764),Ventricular premature complex(3.51%, 0.82%, 4.41, [1.23;15.88], 0.034072),Verruca vulgaris(7.89%, 3.41%, 2.43, [1.1;5.35], 0.03579),Inflammation of cervix(4.94%, 1.13%, 4.56, [1.26;16.54], 0.031644)	NA	NA	NA
chr11:22417251	chr11-22417251-allele233840-1	DEL	56	NA	0.2087745839636914,0.32132564841498557,0.20436507936507936,0.18986083499005965,0.19631901840490798	NA	NA	NA	NA	NA	NA	NA	NA	NA	NA	No	NA	HPRC,HGSVC,1KG-ONT	No	NA	NA	NA	NA	NA	NA
chr11:22417257	chr11-22417257-allele233843-1	DEL	50	NA	0.11497730711043873,0.024495677233429394,0.006944444444444444,0.0,0.0010224948875255625	0.154924	NA	NA	NA	NA	NA	NA	NA	NA	NA	No	NA	HPRC,HGSVC,1KG-ONT	No	NA	NA	NA	NA	NA	NA
chr11:22417261	chr11-22417261-allele233844-1	DEL	69	NA	0.0030257186081694403,0.027377521613832854,0.04365079365079365,0.048707753479125246,0.08077709611451943	0.030696	NA	NA	NA	NA	NA	NA	NA	NA	NA	No	NA	HPRC,HGSVC,1KG-ONT	No	NA	NA	NA	NA	NA	NA
chr11:22417285	chr11-22417285-allele233853-1	DEL	53	NA	0.03555219364599092,0.008645533141210375,0.008928571428571428,0.0009940357852882703,0.011247443762781187	0.0264029	NA	NA	NA	NA	NA	NA	NA	NA	NA	No	NA	HPRC,HGSVC,1KG-ONT	No	NA	NA	NA	NA	NA	NA
chr11:22435705	chr11-22435705-allele234143-564	INS	563	NA	0.0,0.012968299711815562,0.0,0.007952286282306162,0.0	0.00262774	NA	NA	NA	NA	NA	NA	NA	NA	NA	No	NA	HPRC,HGSVC,1KG-ONT	No	NA	NA	NA	NA	NA	NA
chr11:22435705	chr11-22435705-allele234142-1	DEL	50	NA	0.04084720121028744,0.002881844380403458,0.022817460317460316,0.002982107355864811,0.013292433537832311	0.0229131	NA	NA	NA	NA	NA	NA	NA	NA	NA	No	ID=chr11_22435705_22435785;MOTIFS=AAAAT;STRUC=(AAAAT)n	HPRC,HGSVC,1KG-ONT	No	NA	NA	NA	NA	NA	NA
chr11:22435731	chr11-22435731-allele234165-1	DEL	54	NA	0.030257186081694403,0.01729106628242075,0.0,0.006958250497017893,0.0010224948875255625	0.0250812	NA	NA	NA	NA	NA	NA	NA	NA	NA	No	ID=chr11_22435705_22435785;MOTIFS=AAAAT;STRUC=(AAAAT)n	HPRC,HGSVC,1KG-ONT	No	NA	NA	NA	NA	NA	NA
chr11:22435788	chr11-22435788-allele234182-623	INS	622	NA	0.0,0.0,0.007936507936507936,0.0009940357852882703,0.0	0.00114796	NA	NA	NA	NA	NA	NA	NA	NA	NA	No	NA	HPRC,HGSVC,1KG-ONT	No	NA	NA	NA	NA	NA	NA
chr11:22435788	chr11-22435788-allele234180-343	INS	342	NA	0.0,0.0,0.0,0.0019880715705765406,0.0	NA	NA	NA	NA	NA	NA	NA	NA	NA	NA	No	NA	HPRC,HGSVC,1KG-ONT	No	NA	NA	NA	NA	NA	NA
chr11:22435788	chr11-22435788-allele234179-156	INS	155	NA	0.0,0.0,0.0,0.0,0.0010224948875255625	NA	NA	NA	NA	NA	NA	NA	NA	NA	NA	No	NA	HPRC,HGSVC	No	NA	NA	NA	NA	NA	NA
chr11:22435788	chr11-22435788-allele234183-758	INS	757	NA	0.0,0.008645533141210375,0.0,0.0,0.0	0.000422056	NA	NA	NA	NA	NA	NA	NA	NA	NA	No	NA	HPRC,HGSVC,1KG-ONT	No	NA	NA	NA	NA	NA	NA
chr11:22435788	chr11-22435788-allele234184-991	INS	990	NA	0.0007564296520423601,0.001440922190201729,0.005952380952380952,0.002982107355864811,0.0	0.000360376	NA	NA	NA	NA	NA	NA	NA	NA	NA	No	NA	HPRC,HGSVC,1KG-ONT	No	NA	NA	NA	NA	NA	NA
chr11:22435789	chr11-22435789-allele234187-86	INS	85	NA	0.0,0.007204610951008645,0.0,0.004970178926441352,0.0010224948875255625	0.00142414	NA	NA	NA	NA	NA	NA	NA	NA	NA	No	NA	1KG-ONT	No	NA	NA	NA	NA	NA	NA
chr11:22435789	chr11-22435789-allele234195-162	INS	161	NA	0.0,0.001440922190201729,0.00992063492063492,0.0,0.0	0.00151771	NA	NA	NA	NA	NA	NA	NA	NA	NA	No	NA	HPRC,HGSVC	No	NA	NA	NA	NA	NA	NA
chr11:22435793	chr11-22435793-allele234196-500	INS	499	NA	0.0037821482602118004,0.02881844380403458,0.0,0.013916500994035786,0.0	0.00137884	NA	NA	NA	NA	NA	NA	NA	NA	NA	No	NA	HPRC,HGSVC,1KG-ONT	No	NA	NA	NA	NA	NA	NA
chr11:22449332	chr11-22449332-allele234332-1	DEL	1887	NA	0.0,0.004322766570605188,0.0,0.020874751491053677,0.003067484662576687	0.00448037	NA	NA	NA	NA	NA	NA	NA	NA	enhancer	No	NA	HPRC,HGSVC,1KG-ONT	Yes	NA	NA	NA	NA	NA	NA
chr11:22547727	chr11-22547727-allele235611-335	INS	334	NA	0.014372163388804841,0.004322766570605188,0.0,0.0,0.0	0.0202536	NA	NA	NA	NA	NA	NA	NA	NA	NA	No	NA	HPRC	Yes	NA	NA	NA	NA	NA	NA
chr11:22637213	chr11-22637213-allele236114-1	DEL	59	NA	0.012859304084720122,0.001440922190201729,0.07539682539682539,0.011928429423459244,0.023517382413087935	0.00551169	GAS2(0.013769, 0.755)	NA	NA	NA	NA	NA	NA	NA	NA	No	NA	HPRC,HGSVC,1KG-ONT	No	NA	NA	NA	NA	NA	NA
chr11:22637256	chr11-22637256-allele236117-1	DEL	313	NA	0.024962178517397883,0.004322766570605188,0.001984126984126984,0.002982107355864811,0.00408997955010225	0.0255467	GAS2(0.013769, 0.755)	NA	NA	NA	NA	NA	NA	NA	NA	No	NA	HPRC,HGSVC,1KG-ONT	No	NA	NA	NA	NA	NA	NA
chr11:22637256	chr11-22637256-allele236116-1	DEL	281	NA	0.18456883509833585,0.09798270893371758,0.006944444444444444,0.09343936381709742,0.09713701431492842	0.0666372	GAS2(0.013769, 0.755)	NA	NA	NA	NA	NA	NA	NA	NA	No	NA	HPRC,HGSVC,1KG-ONT	No	NA	NA	NA	NA	NA	NA
chr11:22637260	chr11-22637260-allele236119-97	INS	96	NA	0.01664145234493192,0.011527377521613832,0.041666666666666664,0.016898608349900597,0.003067484662576687	NA	GAS2(0.013769, 0.755)	NA	NA	NA	NA	NA	NA	NA	NA	No	NA	HPRC,HGSVC	No	NA	NA	NA	NA	NA	NA
chr11:22637260	chr11-22637260-allele236120-128	INS	127	NA	0.0030257186081694403,0.004322766570605188,0.002976190476190476,0.041749502982107355,0.003067484662576687	0.00482013	GAS2(0.013769, 0.755)	NA	NA	NA	NA	NA	NA	NA	NA	No	NA	HPRC,HGSVC,1KG-ONT	No	NA	NA	NA	NA	NA	NA
chr11:22637260	chr11-22637260-allele236118-66	INS	65	NA	0.0022692889561270802,0.001440922190201729,0.0,0.006958250497017893,0.003067484662576687	NA	GAS2(0.013769, 0.755)	NA	NA	NA	NA	NA	NA	NA	NA	No	NA	HPRC,HGSVC	No	NA	NA	NA	NA	NA	NA
chr11:22637346	chr11-22637346-allele236128-1	DEL	255	NA	0.018910741301059002,0.002881844380403458,0.000992063492063492,0.0,0.0	0.0284435	GAS2(0.013769, 0.755)	NA	NA	NA	NA	NA	NA	NA	NA	No	NA	HPRC,HGSVC,1KG-ONT	No	NA	NA	NA	NA	NA	NA
chr11:22637377	chr11-22637377-allele236135-1	DEL	224	NA	0.03328290468986384,0.007204610951008645,0.0,0.0,0.0	0.0504961	GAS2(0.013769, 0.755)	NA	NA	NA	NA	NA	NA	NA	NA	No	NA	HPRC,HGSVC,1KG-ONT	No	NA	NA	NA	NA	NA	NA
chr11:22637377	chr11-22637377-allele236132-1	DEL	128	NA	0.07791225416036308,0.007204610951008645,0.047619047619047616,0.0019880715705765406,0.05214723926380368	0.0291328	GAS2(0.013769, 0.755)	NA	NA	NA	NA	NA	NA	NA	NA	No	NA	HPRC,HGSVC,1KG-ONT	No	NA	NA	NA	NA	NA	NA
chr11:22637377	chr11-22637377-allele236131-160	INS	159	NA	0.00680786686838124,0.0,0.011904761904761904,0.0,0.002044989775051125	0.000478989	GAS2(0.013769, 0.755)	NA	NA	NA	NA	NA	NA	NA	NA	No	NA	HPRC,HGSVC,1KG-ONT	No	NA	NA	NA	NA	NA	NA
chr11:22637377	chr11-22637377-allele236137-96	INS	95	NA	0.0,0.0,0.0,0.004970178926441352,0.0	0.000408842	GAS2(0.013769, 0.755)	NA	NA	NA	NA	NA	NA	NA	NA	No	NA	HPRC,HGSVC	No	NA	NA	NA	NA	NA	NA
chr11:22637377	chr11-22637377-allele236138-65	INS	64	NA	0.0007564296520423601,0.0,0.0,0.0,0.0	0.000918741	GAS2(0.013769, 0.755)	NA	NA	NA	NA	NA	NA	NA	NA	No	NA	HPRC,HGSVC	No	NA	NA	NA	NA	NA	NA
chr11:22637377	chr11-22637377-allele236133-1	DEL	160	NA	0.0037821482602118004,0.001440922190201729,0.000992063492063492,0.0,0.0	0.00324023	GAS2(0.013769, 0.755)	NA	NA	NA	NA	NA	NA	NA	NA	No	NA	HPRC,HGSVC,1KG-ONT	No	NA	NA	NA	NA	NA	NA
chr11:22637408	chr11-22637408-allele236141-1	DEL	97	NA	0.04311649016641452,0.4092219020172911,0.1974206349206349,0.43439363817097415,0.4100204498977505	0.215771	GAS2(0.013769, 0.755)	NA	NA	NA	NA	NA	NA	NA	NA	No	NA	HPRC,HGSVC,1KG-ONT	No	NA	NA	NA	NA	NA	NA
chr11:22637408	chr11-22637408-allele236140-1	DEL	65	NA	0.018910741301059002,0.018731988472622477,0.09126984126984126,0.013916500994035786,0.027607361963190184	0.00586113	GAS2(0.013769, 0.755)	NA	NA	NA	NA	NA	NA	NA	NA	No	NA	HPRC,HGSVC,1KG-ONT	No	NA	NA	NA	NA	NA	NA
chr11:22637409	chr11-22637409-allele236143-62	INS	61	NA	0.0045385779122541605,0.001440922190201729,0.04563492063492063,0.018886679920477135,0.0010224948875255625	0.00579112	GAS2(0.013769, 0.755)	NA	NA	NA	NA	NA	NA	NA	NA	No	NA	HPRC,HGSVC	No	NA	NA	NA	NA	NA	NA
chr11:22637527	chr11-22637527-allele236152-1	DEL	69	NA	0.0113464447806354,0.0,0.0,0.008946322067594433,0.0	0.00776588	GAS2(0.013769, 0.755)	NA	NA	NA	NA	NA	NA	NA	NA	No	NA	HPRC,HGSVC,1KG-ONT	No	NA	NA	NA	NA	NA	NA
chr11:22641230	chr11-22641230-allele236191-107	INS	106	NA	0.0015128593040847202,0.0,0.020833333333333332,0.0,0.0	0.00131264	GAS2(0.013769, 0.755)	NA	NA	NA	NA	NA	NA	NA	NA	No	NA	No	Yes	NA	NA	NA	NA	NA	NA
chr11:22715692	chr11-22715692-allele236716-338	INS	337	NA	0.0,0.001440922190201729,0.0,0.0,0.0	NA	GAS2(0.013769, 0.755)	NA	NA	NA	NA	NA	NA	NA	NA	No	NA	No	Yes	NA	NA	NA	NA	NA	NA
chr11:22824452	chr11-22824452-allele237740-103	INS	102	NA	0.0007564296520423601,0.011527377521613832,0.015873015873015872,0.0009940357852882703,0.002044989775051125	0.00336278	SVIP(0.0058185, 1.889)	NA	NA	NA	NA	NA	NA	NA	NA	No	NA	HGSVC,1KG-ONT	Yes	NA	NA	NA	NA	NA	NA
chr11:22827801	chr11-22827801-allele237770-316	INS	315	NA	0.02193645990922844,0.002881844380403458,0.0,0.0,0.0	0.0358918	SVIP(0.0058185, 1.889)	NA	NA	NA	NA	NA	NA	NA	NA	No	NA	HPRC,1KG-ONT	Yes	NA	NA	NA	NA	NA	NA
chr11:22955821	chr11-22955821-allele238323-91	INS	90	NA	0.0030257186081694403,0.0,0.0,0.0,0.0	0.00520636	NA	NA	NA	NA	NA	NA	NA	NA	NA	No	NA	1KG-ONT	Yes	NA	NA	NA	NA	NA	NA
chr11:22955821	chr11-22955821-allele238322-61	INS	60	NA	0.00529500756429652,0.002881844380403458,0.0,0.0,0.0	0.00576273	NA	NA	NA	NA	NA	NA	NA	NA	NA	No	NA	1KG-ONT	Yes	NA	NA	NA	NA	NA	NA
chr11:22958895	chr11-22958895-allele238370-1	DEL	791	NA	0.00529500756429652,0.001440922190201729,0.0,0.003976143141153081,0.0	0.00272776	NA	NA	NA	NA	NA	NA	NA	NA	NA	No	NA	HPRC,HGSVC	Yes	NA	NA	NA	NA	NA	NA
chr11:22986231	chr11-22986231-allele238656-1	DEL	154	NA	0.12632375189107414,0.11527377521613832,0.1388888888888889,0.06759443339960239,0.08997955010224949	0.00250135	NA	NA	NA	NA	NA	NA	NA	NA	NA	No	NA	HPRC,HGSVC,1KG-ONT	No	NA	NA	NA	NA	NA	NA
chr11:22986238	chr11-22986238-allele238658-1	DEL	282	NA	0.009833585476550681,0.0,0.0,0.0,0.0	0.0178876	NA	NA	NA	NA	NA	NA	NA	NA	NA	No	NA	HPRC,HGSVC	No	NA	NA	NA	NA	NA	NA
chr11:22986238	chr11-22986238-allele238657-55	INS	54	NA	0.04462934947049924,0.010086455331412104,0.011904761904761904,0.006958250497017893,0.002044989775051125	0.0386991	NA	NA	NA	NA	NA	NA	NA	NA	NA	No	NA	HPRC,HGSVC,1KG-ONT	No	NA	NA	NA	NA	NA	NA
chr11:22986271	chr11-22986271-allele238664-1	DEL	229	NA	0.009077155824508321,0.0,0.0,0.004970178926441352,0.0	0.00825738	NA	NA	NA	NA	NA	NA	NA	NA	NA	No	NA	HPRC,HGSVC,1KG-ONT	No	NA	NA	NA	NA	NA	NA
chr11:22986292	chr11-22986292-allele238668-1	DEL	193	NA	0.07791225416036308,0.12103746397694524,0.04365079365079365,0.15606361829025844,0.0541922290388548	0.00063953	NA	NA	NA	NA	NA	NA	NA	NA	NA	No	NA	HPRC,HGSVC,1KG-ONT	No	NA	NA	NA	NA	NA	NA
chr11:22986294	chr11-22986294-allele238669-1	DEL	79	NA	0.037821482602118005,0.007204610951008645,0.011904761904761904,0.006958250497017893,0.0010224948875255625	0.031535	NA	NA	NA	NA	NA	NA	NA	NA	NA	No	NA	HPRC,HGSVC	No	NA	NA	NA	NA	NA	NA
chr11:22986317	chr11-22986317-allele238671-61	INS	60	NA	0.0226928895612708,0.010086455331412104,0.003968253968253968,0.003976143141153081,0.007157464212678937	0.0129802	NA	NA	NA	NA	NA	NA	NA	NA	NA	No	NA	HPRC,HGSVC,1KG-ONT	No	NA	NA	NA	NA	NA	NA
chr11:22986321	chr11-22986321-allele238676-1	DEL	52	NA	0.09757942511346444,0.12103746397694524,0.0882936507936508,0.13021868787276342,0.09100204498977506	NA	NA	NA	NA	NA	NA	NA	NA	NA	NA	No	NA	HPRC,HGSVC	No	NA	NA	NA	NA	NA	NA
chr11:22986344	chr11-22986344-allele238680-1	DEL	114	NA	0.0022692889561270802,0.0,0.0,0.0,0.017382413087934562	NA	NA	NA	NA	NA	NA	NA	NA	NA	NA	No	NA	HPRC,HGSVC	No	NA	NA	NA	NA	NA	NA
chr11:22986397	chr11-22986397-allele238688-57	INS	56	NA	0.09757942511346444,0.007204610951008645,0.03571428571428571,0.0019880715705765406,0.005112474437627812	0.0980766	NA	NA	NA	NA	NA	NA	NA	NA	NA	No	NA	HPRC,HGSVC,1KG-ONT	No	NA	NA	NA	NA	NA	NA
chr11:22986400	chr11-22986400-allele238694-1	DEL	85	NA	0.007564296520423601,0.0,0.0,0.0,0.0	0.0137297	NA	NA	NA	NA	NA	NA	NA	NA	NA	No	NA	HPRC,HGSVC	No	NA	NA	NA	NA	NA	NA
chr11:22986421	chr11-22986421-allele238698-1	DEL	52	NA	0.0,0.0,0.000992063492063492,0.0,0.003067484662576687	0.000224143	NA	NA	NA	NA	NA	NA	NA	NA	NA	No	NA	HPRC,HGSVC	No	NA	NA	NA	NA	NA	NA
chr11:22991038	chr11-22991038-allele238770-1	DEL	53	NA	0.03252647503782148,0.11527377521613832,0.04265873015873016,0.18091451292246521,0.03885480572597137	0.0248188	NA	NA	NA	NA	NA	NA	NA	NA	NA	No	NA	HPRC,HGSVC,1KG-ONT	Yes	NA	NA	NA	NA	NA	NA
chr11:23016588	chr11-23016588-allele239061-266	INS	265	NA	0.0,0.0,0.0,0.0,0.00408997955010225	0.000224143	NA	NA	NA	NA	NA	NA	NA	NA	NA	No	NA	HPRC,HGSVC,1KG-ONT	No	NA	NA	NA	NA	NA	NA
chr11:23016588	chr11-23016588-allele239064-266	INS	265	NA	0.028744326777609682,0.004322766570605188,0.0,0.0,0.0	0.0461945	NA	NA	NA	NA	NA	NA	NA	NA	NA	No	NA	HPRC,HGSVC,1KG-ONT	No	NA	NA	NA	NA	NA	NA
chr11:23016588	chr11-23016588-allele239059-266	INS	265	NA	0.0,0.0,0.0,0.0,0.005112474437627812	0.000408842	NA	NA	NA	NA	NA	NA	NA	NA	NA	No	NA	HPRC,HGSVC,1KG-ONT	No	NA	NA	NA	NA	NA	NA
chr11:23016588	chr11-23016588-allele239058-282	INS	281	NA	0.0045385779122541605,0.0,0.0,0.0,0.0	0.00805514	NA	NA	NA	NA	NA	NA	NA	NA	NA	No	NA	HPRC,HGSVC,1KG-ONT	No	NA	NA	NA	NA	NA	NA
chr11:23016588	chr11-23016588-allele239062-265	INS	264	NA	0.0037821482602118004,0.0,0.0,0.0,0.0	0.00663171	NA	NA	NA	NA	NA	NA	NA	NA	NA	No	NA	HPRC,HGSVC,1KG-ONT	No	NA	NA	NA	NA	NA	NA
chr11:23016588	chr11-23016588-allele239057-266	INS	265	NA	0.9046898638426626,0.952449567723343,0.7996031746031746,0.9582504970178927,0.9376278118609407	NA	NA	NA	NA	NA	NA	NA	NA	NA	NA	No	NA	HPRC,HGSVC,1KG-ONT	No	NA	NA	NA	NA	NA	NA
chr11:23016588	chr11-23016588-allele239060-266	INS	265	NA	0.048411497730711045,0.04178674351585014,0.19543650793650794,0.041749502982107355,0.041922290388548056	0.00849763	NA	NA	NA	NA	NA	NA	NA	NA	NA	No	NA	HPRC,HGSVC,1KG-ONT	No	NA	NA	NA	NA	NA	NA
chr11:23016588	chr11-23016588-allele239063-266	INS	265	NA	0.009077155824508321,0.001440922190201729,0.0,0.0,0.0	0.0143383	NA	NA	NA	NA	NA	NA	NA	NA	NA	No	NA	HPRC,HGSVC,1KG-ONT	No	NA	NA	NA	NA	NA	NA
chr11:23042196	chr11-23042196-allele239479-1	DEL	75	NA	0.0007564296520423601,0.0,0.0,0.0,0.0	0.000918741	NA	NA	NA	NA	NA	NA	NA	NA	NA	No	NA	No	Yes	NA	NA	NA	NA	NA	NA
chr11:23064597	chr11-23064597-allele239894-53	INS	52	NA	0.0,0.0,0.0,0.0,0.005112474437627812	0.000408842	NA	NA	NA	NA	NA	NA	NA	NA	NA	No	NA	No	No	NA	NA	NA	NA	NA	NA
chr11:23064597	chr11-23064597-allele239918-51	INS	50	NA	0.0007564296520423601,0.001440922190201729,0.001984126984126984,0.0,0.0	NA	NA	NA	NA	NA	NA	NA	NA	NA	NA	No	NA	No	No	NA	NA	NA	NA	NA	NA
chr11:23091753	chr11-23091753-allele240266-56	INS	55	NA	0.0015128593040847202,0.001440922190201729,0.005952380952380952,0.0019880715705765406,0.0	NA	NA	NA	NA	NA	NA	NA	NA	NA	NA	No	NA	HPRC,HGSVC,1KG-ONT	Yes	NA	NA	NA	NA	NA	NA
chr11:23091766	chr11-23091766-allele240272-63	INS	62	NA	0.0,0.001440922190201729,0.027777777777777776,0.0,0.0	0.00481576	NA	NA	NA	NA	NA	NA	NA	NA	NA	No	NA	HPRC,HGSVC,1KG-ONT	Yes	NA	NA	NA	NA	NA	NA
chr11:23091766	chr11-23091766-allele240270-55	INS	54	NA	0.0030257186081694403,0.005763688760806916,0.13194444444444445,0.032803180914512925,0.010224948875255624	0.0284364	NA	NA	NA	NA	NA	NA	NA	NA	NA	No	NA	HPRC,HGSVC,1KG-ONT	Yes	NA	NA	NA	NA	NA	NA
chr11:23091766	chr11-23091766-allele240268-60	INS	59	NA	0.3608169440242057,0.4942363112391931,0.5138888888888888,0.49304174950298213,0.4325153374233129	0.0288987	NA	NA	NA	NA	NA	NA	NA	NA	NA	No	NA	HPRC,HGSVC,1KG-ONT	Yes	NA	NA	NA	NA	NA	NA
chr11:23091766	chr11-23091766-allele240273-61	INS	60	NA	0.0113464447806354,0.0,0.0,0.0,0.0010224948875255625	0.0184731	NA	NA	NA	NA	NA	NA	NA	NA	NA	No	NA	HPRC,HGSVC,1KG-ONT	Yes	NA	NA	NA	NA	NA	NA
chr11:23091766	chr11-23091766-allele240276-60	INS	59	NA	0.0007564296520423601,0.002881844380403458,0.0,0.0,0.0	NA	NA	NA	NA	NA	NA	NA	NA	NA	NA	No	NA	HPRC,HGSVC,1KG-ONT	Yes	NA	NA	NA	NA	NA	NA
chr11:23091766	chr11-23091766-allele240274-62	INS	61	NA	0.0,0.0,0.003968253968253968,0.0,0.0	0.000224143	NA	NA	NA	NA	NA	NA	NA	NA	NA	No	NA	HPRC,HGSVC,1KG-ONT	Yes	NA	NA	NA	NA	NA	NA
chr11:23181015	chr11-23181015-allele240976-142	INS	141	NA	0.0030257186081694403,0.0,0.0,0.0,0.0	0.00520636	NA	NA	NA	NA	NA	NA	NA	NA	NA	No	NA	No	Yes	NA	NA	NA	NA	NA	NA
chr11:23188602	chr11-23188602-allele241109-1	DEL	63	NA	0.22390317700453857,0.14121037463976946,0.020833333333333332,0.10139165009940358,0.03987730061349693	0.110641	NA	NA	NA	NA	NA	NA	NA	NA	NA	No	NA	HPRC,HGSVC,1KG-ONT	No	NA	NA	NA	NA	NA	NA
chr11:23188617	chr11-23188617-allele241110-1	DEL	62	NA	0.009077155824508321,0.024495677233429394,0.07142857142857142,0.02186878727634195,0.03374233128834356	0.0141926	NA	NA	NA	NA	NA	NA	NA	NA	NA	No	NA	HPRC,HGSVC,1KG-ONT	No	NA	NA	NA	NA	NA	NA
chr11:23188627	chr11-23188627-allele241111-1	DEL	62	NA	0.5544629349470499,0.7867435158501441,0.8839285714285714,0.8469184890656064,0.8865030674846626	0.225744	NA	NA	NA	NA	NA	NA	NA	NA	NA	No	NA	HPRC,HGSVC,1KG-ONT	No	NA	NA	NA	NA	NA	NA
chr11:23188748	chr11-23188748-allele241116-1	DEL	60	NA	0.0007564296520423601,0.0,0.0,0.0,0.0	0.000918741	NA	NA	NA	NA	NA	NA	NA	NA	NA	No	NA	HPRC,HGSVC,1KG-ONT	No	NA	NA	NA	NA	NA	NA
chr11:23249160	chr11-23249160-allele241826-246	INS	245	NA	0.012859304084720122,0.027377521613832854,0.0,0.032803180914512925,0.00408997955010225	NA	NA	NA	NA	NA	NA	NA	NA	NA	NA	No	NA	HPRC,HGSVC,1KG-ONT	Yes	NA	NA	NA	NA	NA	NA
chr11:23249160	chr11-23249160-allele241827-256	INS	255	NA	0.0007564296520423601,0.0,0.0,0.0,0.0	0.000918741	NA	NA	NA	NA	NA	NA	NA	NA	NA	No	NA	HPRC,HGSVC,1KG-ONT	Yes	NA	NA	NA	NA	NA	NA
chr11:23249160	chr11-23249160-allele241817-219	INS	218	NA	0.0030257186081694403,0.001440922190201729,0.0,0.0,0.0	0.00328379	NA	NA	NA	NA	NA	NA	NA	NA	NA	No	NA	HPRC,HGSVC,1KG-ONT	Yes	NA	NA	NA	NA	NA	NA
chr11:23249160	chr11-23249160-allele241821-234	INS	233	NA	0.0,0.001440922190201729,0.027777777777777776,0.0,0.0	0.00470919	NA	NA	NA	NA	NA	NA	NA	NA	NA	No	NA	HPRC,HGSVC,1KG-ONT	Yes	NA	NA	NA	NA	NA	NA
chr11:23249160	chr11-23249160-allele241815-255	INS	254	NA	0.0,0.011527377521613832,0.0,0.0,0.0	0.000963133	NA	NA	NA	NA	NA	NA	NA	NA	NA	No	NA	HPRC,HGSVC,1KG-ONT	Yes	NA	NA	NA	NA	NA	NA
chr11:23249160	chr11-23249160-allele241823-238	INS	237	NA	0.0037821482602118004,0.001440922190201729,0.0,0.0,0.0	0.00462462	NA	NA	NA	NA	NA	NA	NA	NA	NA	No	NA	HPRC,HGSVC,1KG-ONT	Yes	NA	NA	NA	NA	NA	NA
chr11:23249160	chr11-23249160-allele241810-243	INS	242	NA	0.014372163388804841,0.0,0.030753968253968252,0.0,0.0010224948875255625	0.00101563	NA	NA	NA	NA	NA	NA	NA	NA	NA	No	NA	HPRC,HGSVC,1KG-ONT	Yes	NA	NA	NA	NA	NA	NA
chr11:23249160	chr11-23249160-allele241813-220	INS	219	NA	0.0015128593040847202,0.0,0.0,0.0,0.0	0.00234988	NA	NA	NA	NA	NA	NA	NA	NA	NA	No	NA	HPRC,HGSVC,1KG-ONT	Yes	NA	NA	NA	NA	NA	NA
chr11:23249160	chr11-23249160-allele241828-257	INS	256	NA	0.0,0.0,0.000992063492063492,0.0,0.0	NA	NA	NA	NA	NA	NA	NA	NA	NA	NA	No	NA	HPRC,HGSVC,1KG-ONT	Yes	NA	NA	NA	NA	NA	NA
chr11:23249160	chr11-23249160-allele241818-225	INS	224	NA	0.0,0.0,0.0,0.005964214711729622,0.009202453987730062	0.0022576	NA	NA	NA	NA	NA	NA	NA	NA	NA	No	NA	HPRC,HGSVC,1KG-ONT	Yes	NA	NA	NA	NA	NA	NA
chr11:23249160	chr11-23249160-allele241820-233	INS	232	NA	0.014372163388804841,0.053314121037463975,0.06448412698412699,0.02485089463220676,0.013292433537832311	0.00848616	NA	NA	NA	NA	NA	NA	NA	NA	NA	No	NA	HPRC,HGSVC,1KG-ONT	Yes	NA	NA	NA	NA	NA	NA
chr11:23249160	chr11-23249160-allele241816-258	INS	257	NA	0.0,0.0,0.0,0.0019880715705765406,0.0	NA	NA	NA	NA	NA	NA	NA	NA	NA	NA	No	NA	HPRC,HGSVC,1KG-ONT	Yes	NA	NA	NA	NA	NA	NA
chr11:23249160	chr11-23249160-allele241811-256	INS	255	NA	0.007564296520423601,0.03602305475504323,0.0,0.013916500994035786,0.0	NA	NA	NA	NA	NA	NA	NA	NA	NA	NA	No	NA	HPRC,HGSVC,1KG-ONT	Yes	NA	NA	NA	NA	NA	NA
chr11:23249160	chr11-23249160-allele241822-235	INS	234	NA	0.009077155824508321,0.002881844380403458,0.08234126984126984,0.007952286282306162,0.0	0.00574358	NA	NA	NA	NA	NA	NA	NA	NA	NA	No	NA	HPRC,HGSVC,1KG-ONT	Yes	NA	NA	NA	NA	NA	NA
chr11:23249160	chr11-23249160-allele241809-231	INS	230	NA	0.024962178517397883,0.13976945244956773,0.07242063492063493,0.08449304174950298,0.07464212678936605	0.0295364	NA	NA	NA	NA	NA	NA	NA	NA	NA	No	NA	HPRC,HGSVC,1KG-ONT	Yes	NA	NA	NA	NA	NA	NA
chr11:23249160	chr11-23249160-allele241808-219	INS	218	NA	0.04311649016641452,0.002881844380403458,0.0,0.0,0.0	0.0738249	NA	NA	NA	NA	NA	NA	NA	NA	NA	No	NA	HPRC,HGSVC,1KG-ONT	Yes	NA	NA	NA	NA	NA	NA
chr11:23283903	chr11-23283903-allele242315-1	DEL	56	NA	0.01059001512859304,0.001440922190201729,0.0,0.0,0.0	0.0170695	NA	NA	NA	NA	NA	NA	NA	NA	NA	No	NA	No	Yes	NA	NA	NA	NA	NA	NA
chr11:23292403	chr11-23292403-allele242402-1	DEL	76	NA	0.08093797276853253,0.13976945244956773,0.001984126984126984,0.20675944333996024,0.17075664621676892	0.0104668	NA	NA	NA	NA	NA	NA	NA	NA	NA	No	NA	HPRC,HGSVC,1KG-ONT	Yes	NA	NA	NA	NA	NA	NA
chr11:23336954	chr11-23336954-allele243089-342	INS	341	NA	0.07715582450832073,0.007204610951008645,0.0,0.002982107355864811,0.0	0.120717	NA	NA	NA	NA	NA	NA	NA	NA	NA	No	NA	HPRC,HGSVC,1KG-ONT	Yes	NA	NA	NA	NA	NA	NA
chr11:23336954	chr11-23336954-allele243091-323	INS	322	NA	0.0015128593040847202,0.008645533141210375,0.0,0.004970178926441352,0.0	NA	NA	NA	NA	NA	NA	NA	NA	NA	NA	No	NA	HPRC,HGSVC,1KG-ONT	Yes	NA	NA	NA	NA	NA	NA
chr11:23336954	chr11-23336954-allele243090-324	INS	323	NA	0.2639939485627837,0.20028818443804033,0.37202380952380953,0.2773359840954274,0.34049079754601225	0.0036116	NA	NA	NA	NA	NA	NA	NA	NA	NA	No	NA	HPRC,HGSVC,1KG-ONT	Yes	NA	NA	NA	NA	NA	NA
chr11:23336954	chr11-23336954-allele243097-325	INS	324	NA	0.0007564296520423601,0.0,0.0,0.0,0.0	0.000918741	NA	NA	NA	NA	NA	NA	NA	NA	NA	No	NA	HPRC,HGSVC,1KG-ONT	Yes	NA	NA	NA	NA	NA	NA
chr11:23336954	chr11-23336954-allele243092-325	INS	324	NA	0.012102874432677761,0.002881844380403458,0.005952380952380952,0.0,0.0	0.00973145	NA	NA	NA	NA	NA	NA	NA	NA	NA	No	NA	HPRC,HGSVC,1KG-ONT	Yes	NA	NA	NA	NA	NA	NA
chr11:23336957	chr11-23336957-allele243105-317	INS	316	NA	0.007564296520423601,0.04755043227665706,0.20634920634920634,0.0268389662027833,0.06850715746421268	0.0518546	NA	NA	NA	NA	NA	NA	NA	NA	NA	No	NA	HPRC,HGSVC,1KG-ONT	Yes	NA	NA	NA	NA	NA	NA
chr11:23336957	chr11-23336957-allele243104-316	INS	315	NA	0.00680786686838124,0.0,0.0,0.0,0.0	0.0123139	NA	NA	NA	NA	NA	NA	NA	NA	NA	No	NA	HPRC,HGSVC,1KG-ONT	Yes	NA	NA	NA	NA	NA	NA
chr11:23336957	chr11-23336957-allele243100-309	INS	308	NA	0.00832072617246596,0.001440922190201729,0.0,0.0,0.0	0.0129393	NA	NA	NA	NA	NA	NA	NA	NA	NA	No	NA	HPRC,HGSVC,1KG-ONT	Yes	NA	NA	NA	NA	NA	NA
chr11:23336957	chr11-23336957-allele243098-307	INS	306	NA	0.04387291981845688,0.004322766570605188,0.0,0.012922465208747515,0.003067484662576687	0.0475895	NA	NA	NA	NA	NA	NA	NA	NA	NA	No	NA	HPRC,HGSVC,1KG-ONT	Yes	NA	NA	NA	NA	NA	NA
chr11:23336957	chr11-23336957-allele243099-308	INS	307	NA	0.15128593040847202,0.20893371757925072,0.000992063492063492,0.1481113320079523,0.10122699386503067	0.00883509	NA	NA	NA	NA	NA	NA	NA	NA	NA	No	NA	HPRC,HGSVC,1KG-ONT	Yes	NA	NA	NA	NA	NA	NA
chr11:23336957	chr11-23336957-allele243102-308	INS	307	NA	0.0007564296520423601,0.001440922190201729,0.0,0.0,0.0	NA	NA	NA	NA	NA	NA	NA	NA	NA	NA	No	NA	HPRC,HGSVC,1KG-ONT	Yes	NA	NA	NA	NA	NA	NA
chr11:23347664	chr11-23347664-allele243208-3083	INS	3082	NA	0.642965204236006,0.5720461095100865,0.4722222222222222,0.6630218687872763,0.5010224948875256	0.0167295	NA	NA	NA	NA	NA	NA	NA	NA	NA	No	NA	HPRC,HGSVC,1KG-ONT	No	NA	NA	NA	NA	NA	NA
chr11:23347664	chr11-23347664-allele243224-3083	INS	3082	NA	0.00680786686838124,0.001440922190201729,0.0,0.0,0.0	0.0101459	NA	NA	NA	NA	NA	NA	NA	NA	NA	No	NA	HPRC,HGSVC,1KG-ONT	No	NA	NA	NA	NA	NA	NA
chr11:23347664	chr11-23347664-allele243218-3082	INS	3081	NA	0.0,0.0,0.0,0.0,0.005112474437627812	0.000408842	NA	NA	NA	NA	NA	NA	NA	NA	NA	No	NA	HPRC,HGSVC,1KG-ONT	No	NA	NA	NA	NA	NA	NA
chr11:23347664	chr11-23347664-allele243212-3083	INS	3082	NA	0.01059001512859304,0.01440922190201729,0.04662698412698413,0.013916500994035786,0.05623721881390593	0.00967989	NA	NA	NA	NA	NA	NA	NA	NA	NA	No	NA	HPRC,HGSVC,1KG-ONT	No	NA	NA	NA	NA	NA	NA
chr11:23347664	chr11-23347664-allele243220-3083	INS	3082	NA	0.0037821482602118004,0.05043227665706052,0.1111111111111111,0.0019880715705765406,0.10940695296523517	0.0419978	NA	NA	NA	NA	NA	NA	NA	NA	NA	No	NA	HPRC,HGSVC,1KG-ONT	No	NA	NA	NA	NA	NA	NA
chr11:23347664	chr11-23347664-allele243214-3083	INS	3082	NA	0.02118003025718608,0.0446685878962536,0.20634920634920634,0.0268389662027833,0.03169734151329243	0.027994	NA	NA	NA	NA	NA	NA	NA	NA	NA	No	NA	HPRC,HGSVC,1KG-ONT	No	NA	NA	NA	NA	NA	NA
chr11:23347664	chr11-23347664-allele243210-3083	INS	3082	NA	0.00680786686838124,0.0,0.002976190476190476,0.0,0.0	0.00697365	NA	NA	NA	NA	NA	NA	NA	NA	NA	No	NA	HPRC,HGSVC,1KG-ONT	No	NA	NA	NA	NA	NA	NA
chr11:23347664	chr11-23347664-allele243222-3083	INS	3082	NA	0.00529500756429652,0.0,0.0,0.0,0.0	0.00947665	NA	NA	NA	NA	NA	NA	NA	NA	NA	No	NA	HPRC,HGSVC,1KG-ONT	No	NA	NA	NA	NA	NA	NA
chr11:23347664	chr11-23347664-allele243217-3083	INS	3082	NA	0.037821482602118005,0.14265129682997119,0.0,0.10039761431411531,0.06952965235173825	0.00961924	NA	NA	NA	NA	NA	NA	NA	NA	NA	No	NA	HPRC,HGSVC,1KG-ONT	No	NA	NA	NA	NA	NA	NA
chr11:23347664	chr11-23347664-allele243219-3083	INS	3082	NA	0.009833585476550681,0.0446685878962536,0.000992063492063492,0.0536779324055666,0.053169734151329244	0.0123904	NA	NA	NA	NA	NA	NA	NA	NA	NA	No	NA	HPRC,HGSVC,1KG-ONT	No	NA	NA	NA	NA	NA	NA
chr11:23347664	chr11-23347664-allele243211-3083	INS	3082	NA	0.0030257186081694403,0.0,0.0,0.0,0.0	0.00520636	NA	NA	NA	NA	NA	NA	NA	NA	NA	No	NA	HPRC,HGSVC,1KG-ONT	No	NA	NA	NA	NA	NA	NA
chr11:23347664	chr11-23347664-allele243216-3083	INS	3082	NA	0.0007564296520423601,0.001440922190201729,0.0,0.004970178926441352,0.0	NA	NA	NA	NA	NA	NA	NA	NA	NA	NA	No	NA	HPRC,HGSVC,1KG-ONT	No	NA	NA	NA	NA	NA	NA
chr11:23347664	chr11-23347664-allele243223-3083	INS	3082	NA	0.00529500756429652,0.001440922190201729,0.0,0.0,0.0	0.00736694	NA	NA	NA	NA	NA	NA	NA	NA	NA	No	NA	HPRC,HGSVC,1KG-ONT	No	NA	NA	NA	NA	NA	NA
chr11:23347664	chr11-23347664-allele243221-3083	INS	3082	NA	0.04462934947049924,0.012968299711815562,0.025793650793650792,0.036779324055666,0.06646216768916155	0.0002144	NA	NA	NA	NA	NA	NA	NA	NA	NA	No	NA	HPRC,HGSVC,1KG-ONT	No	NA	NA	NA	NA	NA	NA
chr11:23347664	chr11-23347664-allele243213-3083	INS	3082	NA	0.04311649016641452,0.005763688760806916,0.0,0.0009940357852882703,0.0	0.0678186	NA	NA	NA	NA	NA	NA	NA	NA	NA	No	NA	HPRC,HGSVC,1KG-ONT	No	NA	NA	NA	NA	NA	NA
chr11:23347664	chr11-23347664-allele243209-3083	INS	3082	NA	0.00529500756429652,0.0,0.0,0.0,0.0	0.00947665	NA	NA	NA	NA	NA	NA	NA	NA	NA	No	NA	HPRC,HGSVC,1KG-ONT	No	NA	NA	NA	NA	NA	NA
chr11:23373627	chr11-23373627-allele243531-1	DEL	101	NA	0.0022692889561270802,0.0,0.0,0.0,0.0	0.00377908	NA	NA	NA	NA	NA	NA	NA	NA	NA	No	NA	No	Yes	NA	NA	NA	NA	NA	NA
chr11:23383801	chr11-23383801-allele243662-1061	INS	1060	NA	0.00832072617246596,0.0,0.0,0.0,0.0	0.0151436	NA	NA	NA	NA	NA	NA	NA	NA	NA	No	NA	No	No	NA	NA	NA	NA	NA	NA
chr11:23388171	chr11-23388171-allele243731-1	DEL	65	NA	0.012859304084720122,0.0,0.0,0.0,0.0	0.0235872	NA	NA	NA	NA	NA	NA	NA	NA	NA	No	NA	HPRC,HGSVC,1KG-ONT	No	NA	NA	NA	NA	NA	NA
chr11:23388176	chr11-23388176-allele243732-1	DEL	60	NA	0.018910741301059002,0.0,0.0,0.0,0.0	0.0347404	NA	NA	NA	NA	NA	NA	NA	NA	NA	No	NA	HPRC,HGSVC,1KG-ONT	No	NA	NA	NA	NA	NA	NA
chr11:23388181	chr11-23388181-allele243733-1	DEL	55	NA	0.22465960665658094,0.01585014409221902,0.016865079365079364,0.0009940357852882703,0.019427402862985686	0.287364	NA	NA	NA	NA	NA	NA	NA	NA	NA	No	NA	HPRC,HGSVC,1KG-ONT	No	NA	NA	NA	NA	NA	NA
chr11:23388186	chr11-23388186-allele243734-1	DEL	50	NA	0.12254160363086233,0.13688760806916425,0.06547619047619048,0.2773359840954274,0.22085889570552147	0.0106232	NA	NA	NA	NA	NA	NA	NA	NA	NA	No	NA	HPRC,HGSVC,1KG-ONT	No	NA	NA	NA	NA	NA	NA
chr11:23501255	chr11-23501255-allele245284-342	INS	341	NA	0.0022692889561270802,0.0,0.0,0.0,0.0	0.00377908	NA	NA	NA	NA	NA	NA	NA	NA	NA	No	NA	HPRC,HGSVC,1KG-ONT	Yes	NA	NA	NA	NA	NA	NA
chr11:23501255	chr11-23501255-allele245280-348	INS	347	NA	0.0,0.0,0.0,0.0009940357852882703,0.0	NA	NA	NA	NA	NA	NA	NA	NA	NA	NA	No	NA	HPRC,HGSVC,1KG-ONT	Yes	NA	NA	NA	NA	NA	NA
chr11:23501255	chr11-23501255-allele245281-347	INS	346	NA	0.0015128593040847202,0.0,0.0,0.0,0.0	0.00234988	NA	NA	NA	NA	NA	NA	NA	NA	NA	No	NA	HPRC,HGSVC,1KG-ONT	Yes	NA	NA	NA	NA	NA	NA
chr11:23501255	chr11-23501255-allele245285-332	INS	331	NA	0.00832072617246596,0.001440922190201729,0.0,0.0,0.0	0.0128543	NA	NA	NA	NA	NA	NA	NA	NA	NA	No	NA	HPRC,HGSVC,1KG-ONT	Yes	NA	NA	NA	NA	NA	NA
chr11:23501255	chr11-23501255-allele245276-329	INS	328	NA	0.0416036308623298,0.002881844380403458,0.0,0.0,0.0	0.07117	NA	NA	NA	NA	NA	NA	NA	NA	NA	No	NA	HPRC,HGSVC,1KG-ONT	Yes	NA	NA	NA	NA	NA	NA
chr11:23501255	chr11-23501255-allele245286-319	INS	318	NA	0.007564296520423601,0.0,0.0,0.0,0.0	0.0137297	NA	NA	NA	NA	NA	NA	NA	NA	NA	No	NA	HPRC,HGSVC,1KG-ONT	Yes	NA	NA	NA	NA	NA	NA
chr11:23501255	chr11-23501255-allele245267-354	INS	353	NA	0.0022692889561270802,0.0,0.0,0.0,0.0	0.00343715	NA	NA	NA	NA	NA	NA	NA	NA	NA	No	NA	HPRC,HGSVC,1KG-ONT	Yes	NA	NA	NA	NA	NA	NA
chr11:23501255	chr11-23501255-allele245268-349	INS	348	NA	0.0037821482602118004,0.005763688760806916,0.005952380952380952,0.0019880715705765406,0.0	NA	NA	NA	NA	NA	NA	NA	NA	NA	NA	No	NA	HPRC,HGSVC,1KG-ONT	Yes	NA	NA	NA	NA	NA	NA
chr11:23501255	chr11-23501255-allele245289-319	INS	318	NA	0.018154311649016642,0.005763688760806916,0.003968253968253968,0.0,0.0	0.0193812	NA	NA	NA	NA	NA	NA	NA	NA	NA	No	NA	HPRC,HGSVC,1KG-ONT	Yes	NA	NA	NA	NA	NA	NA
chr11:23501255	chr11-23501255-allele245288-320	INS	319	NA	0.018910741301059002,0.0,0.0,0.0,0.0	0.0347404	NA	NA	NA	NA	NA	NA	NA	NA	NA	No	NA	HPRC,HGSVC,1KG-ONT	Yes	NA	NA	NA	NA	NA	NA
chr11:23501255	chr11-23501255-allele245263-330	INS	329	NA	0.00529500756429652,0.001440922190201729,0.0,0.0,0.0	0.00736694	NA	NA	NA	NA	NA	NA	NA	NA	NA	No	NA	HPRC,HGSVC,1KG-ONT	Yes	NA	NA	NA	NA	NA	NA
chr11:23501255	chr11-23501255-allele245260-346	INS	345	NA	0.14447806354009077,0.05763688760806916,0.0,0.0009940357852882703,0.0	0.178805	NA	NA	NA	NA	NA	NA	NA	NA	NA	No	NA	HPRC,HGSVC,1KG-ONT	Yes	NA	NA	NA	NA	NA	NA
chr11:23501255	chr11-23501255-allele245265-320	INS	319	NA	0.0,0.002881844380403458,0.0,0.02186878727634195,0.0010224948875255625	0.00406839	NA	NA	NA	NA	NA	NA	NA	NA	NA	No	NA	HPRC,HGSVC,1KG-ONT	Yes	NA	NA	NA	NA	NA	NA
chr11:23501255	chr11-23501255-allele245264-321	INS	320	NA	0.0,0.011527377521613832,0.0,0.0009940357852882703,0.0010224948875255625	0.00112696	NA	NA	NA	NA	NA	NA	NA	NA	NA	No	NA	HPRC,HGSVC,1KG-ONT	Yes	NA	NA	NA	NA	NA	NA
chr11:23501255	chr11-23501255-allele245287-318	INS	317	NA	0.0037821482602118004,0.0,0.0,0.0,0.0	0.00663171	NA	NA	NA	NA	NA	NA	NA	NA	NA	No	NA	HPRC,HGSVC,1KG-ONT	Yes	NA	NA	NA	NA	NA	NA
chr11:23501255	chr11-23501255-allele245266-355	INS	354	NA	0.0007564296520423601,0.0,0.0,0.0,0.0	0.000918741	NA	NA	NA	NA	NA	NA	NA	NA	NA	No	NA	HPRC,HGSVC,1KG-ONT	Yes	NA	NA	NA	NA	NA	NA
chr11:23501255	chr11-23501255-allele245274-331	INS	330	NA	0.0,0.001440922190201729,0.0,0.002982107355864811,0.0	0.000224143	NA	NA	NA	NA	NA	NA	NA	NA	NA	No	NA	HPRC,HGSVC,1KG-ONT	Yes	NA	NA	NA	NA	NA	NA
chr11:23501255	chr11-23501255-allele245259-320	INS	319	NA	0.05521936459909228,0.09077809798270893,0.10515873015873016,0.19980119284294234,0.23415132924335377	0.0475645	NA	NA	NA	NA	NA	NA	NA	NA	NA	No	NA	HPRC,HGSVC,1KG-ONT	Yes	NA	NA	NA	NA	NA	NA
chr11:23501255	chr11-23501255-allele245283-344	INS	343	NA	0.0022692889561270802,0.0,0.0,0.0,0.0	0.00377908	NA	NA	NA	NA	NA	NA	NA	NA	NA	No	NA	HPRC,HGSVC,1KG-ONT	Yes	NA	NA	NA	NA	NA	NA
chr11:23501255	chr11-23501255-allele245275-330	INS	329	NA	0.0,0.0,0.010912698412698412,0.0,0.0	0.00151771	NA	NA	NA	NA	NA	NA	NA	NA	NA	No	NA	HPRC,HGSVC,1KG-ONT	Yes	NA	NA	NA	NA	NA	NA
chr11:23501255	chr11-23501255-allele245278-319	INS	318	NA	0.0007564296520423601,0.0,0.0,0.0019880715705765406,0.023517382413087935	0.00291982	NA	NA	NA	NA	NA	NA	NA	NA	NA	No	NA	HPRC,HGSVC,1KG-ONT	Yes	NA	NA	NA	NA	NA	NA
chr11:23501255	chr11-23501255-allele245277-321	INS	320	NA	0.0,0.002881844380403458,0.0,0.0019880715705765406,0.015337423312883436	0.00294382	NA	NA	NA	NA	NA	NA	NA	NA	NA	No	NA	HPRC,HGSVC,1KG-ONT	Yes	NA	NA	NA	NA	NA	NA
chr11:23501255	chr11-23501255-allele245272-344	INS	343	NA	0.007564296520423601,0.0,0.0,0.0,0.0	0.013526	NA	NA	NA	NA	NA	NA	NA	NA	NA	No	NA	HPRC,HGSVC,1KG-ONT	Yes	NA	NA	NA	NA	NA	NA
chr11:23501255	chr11-23501255-allele245282-345	INS	344	NA	0.00680786686838124,0.0,0.0,0.0009940357852882703,0.0	0.0101459	NA	NA	NA	NA	NA	NA	NA	NA	NA	No	NA	HPRC,HGSVC,1KG-ONT	Yes	NA	NA	NA	NA	NA	NA
chr11:23501258	chr11-23501258-allele245291-270	INS	269	NA	0.42511346444780634,0.3861671469740634,0.3134920634920635,0.3817097415506958,0.4458077709611452	0.00369766	NA	NA	NA	NA	NA	NA	NA	NA	NA	No	NA	HPRC,HGSVC,1KG-ONT	Yes	NA	NA	NA	NA	NA	NA
chr11:23501301	chr11-23501301-allele245300-278	INS	277	NA	0.264750378214826,0.15706051873198848,0.00992063492063492,0.25745526838966204,0.11758691206543967	0.0585062	NA	NA	NA	NA	NA	NA	NA	NA	NA	No	NA	HPRC,HGSVC,1KG-ONT	Yes	NA	NA	NA	NA	NA	NA
chr11:23501301	chr11-23501301-allele245301-294	INS	293	NA	0.06202723146747353,0.13688760806916425,0.11011904761904762,0.21272365805168986,0.1083844580777096	0.0293773	NA	NA	NA	NA	NA	NA	NA	NA	NA	No	NA	HPRC,HGSVC,1KG-ONT	Yes	NA	NA	NA	NA	NA	NA
chr11:23525061	chr11-23525061-allele245663-325	INS	324	NA	0.04236006051437216,0.0,0.0,0.0,0.0	0.0768257	NA	NA	NA	NA	NA	NA	NA	NA	NA	No	NA	HPRC,HGSVC,1KG-ONT	Yes	NA	NA	NA	NA	NA	NA
chr11:23532555	chr11-23532555-allele245760-65	INS	64	NA	0.046142208774583963,0.027377521613832854,0.00992063492063492,0.03876739562624255,0.03169734151329243	0.0054444	NA	NA	NA	NA	NA	NA	NA	NA	NA	No	NA	HPRC,HGSVC,1KG-ONT	No	NA	NA	NA	NA	NA	NA
chr11:23532555	chr11-23532555-allele245761-97	INS	96	NA	0.0030257186081694403,0.008645533141210375,0.00496031746031746,0.02982107355864811,0.0010224948875255625	0.0033323	NA	NA	NA	NA	NA	NA	NA	NA	NA	No	NA	No	No	NA	NA	NA	NA	NA	NA
chr11:23532592	chr11-23532592-allele245764-1	DEL	62	NA	0.05597579425113464,0.10518731988472622,0.12896825396825398,0.16600397614314116,0.24846625766871167	0.0493386	NA	NA	NA	NA	NA	NA	NA	NA	NA	No	NA	HPRC	Yes	NA	NA	NA	NA	NA	NA
chr11:23542497	chr11-23542497-allele245912-1	DEL	122	NA	0.0015128593040847202,0.0,0.0,0.0,0.0	0.00234988	NA	NA	NA	NA	NA	NA	NA	NA	NA	No	NA	No	Yes	NA	NA	NA	NA	NA	NA
chr11:23550508	chr11-23550508-allele246010-330	INS	329	NA	0.0,0.0,0.0,0.0019880715705765406,0.0081799591002045	0.00133282	NA	NA	NA	NA	NA	NA	NA	NA	NA	No	NA	HPRC,HGSVC,1KG-ONT	No	NA	NA	NA	NA	NA	NA
chr11:23550508	chr11-23550508-allele246011-331	INS	330	NA	0.0007564296520423601,0.03025936599423631,0.0,0.0009940357852882703,0.007157464212678937	0.00372752	NA	NA	NA	NA	NA	NA	NA	NA	NA	No	NA	HPRC,HGSVC,1KG-ONT	No	NA	NA	NA	NA	NA	NA
chr11:23550508	chr11-23550508-allele246013-333	INS	332	NA	0.0015128593040847202,0.001440922190201729,0.000992063492063492,0.0009940357852882703,0.003067484662576687	NA	NA	NA	NA	NA	NA	NA	NA	NA	NA	No	NA	HPRC,HGSVC,1KG-ONT	No	NA	NA	NA	NA	NA	NA
chr11:23550508	chr11-23550508-allele246007-328	INS	327	NA	0.1043872919818457,0.09221902017291066,0.001984126984126984,0.1073558648111332,0.06646216768916155	0.010629	NA	NA	NA	NA	NA	NA	NA	NA	NA	No	NA	HPRC,HGSVC,1KG-ONT	No	NA	NA	NA	NA	NA	NA
chr11:23550508	chr11-23550508-allele246012-332	INS	331	NA	0.0,0.025936599423631124,0.0,0.005964214711729622,0.006134969325153374	0.00500245	NA	NA	NA	NA	NA	NA	NA	NA	NA	No	NA	HPRC,HGSVC,1KG-ONT	No	NA	NA	NA	NA	NA	NA
chr11:23550508	chr11-23550508-allele246009-329	INS	328	NA	0.0007564296520423601,0.001440922190201729,0.0,0.0,0.0	NA	NA	NA	NA	NA	NA	NA	NA	NA	NA	No	NA	HPRC,HGSVC,1KG-ONT	No	NA	NA	NA	NA	NA	NA
chr11:23565699	chr11-23565699-allele246266-1	DEL	70	NA	0.08396369137670197,0.004322766570605188,0.000992063492063492,0.003976143141153081,0.0	0.132089	NA	NA	NA	NA	NA	NA	NA	NA	NA	No	NA	HPRC,HGSVC,1KG-ONT	Yes	NA	NA	NA	NA	NA	NA
chr11:23565741	chr11-23565741-allele246289-57	INS	56	NA	0.0,0.0,0.0,0.0019880715705765406,0.0	NA	NA	NA	NA	NA	NA	NA	NA	NA	NA	No	NA	HPRC,HGSVC,1KG-ONT	No	NA	NA	NA	NA	NA	NA
chr11:23565741	chr11-23565741-allele246288-59	INS	58	NA	0.0007564296520423601,0.020172910662824207,0.0,0.0,0.0	0.000967446	NA	NA	NA	NA	NA	NA	NA	NA	NA	No	NA	HPRC,HGSVC,1KG-ONT	No	NA	NA	NA	NA	NA	NA
chr11:23565747	chr11-23565747-allele246306-61	INS	60	NA	0.0,0.001440922190201729,0.0,0.0,0.0010224948875255625	NA	NA	NA	NA	NA	NA	NA	NA	NA	NA	No	NA	HPRC,HGSVC,1KG-ONT	No	NA	NA	NA	NA	NA	NA
chr11:23565747	chr11-23565747-allele246296-63	INS	62	NA	0.05597579425113464,0.002881844380403458,0.0,0.005964214711729622,0.0	0.0847217	NA	NA	NA	NA	NA	NA	NA	NA	NA	No	NA	HPRC,HGSVC,1KG-ONT	No	NA	NA	NA	NA	NA	NA
chr11:23565747	chr11-23565747-allele246299-99	INS	98	NA	0.0007564296520423601,0.0,0.0,0.0,0.0	0.000918741	NA	NA	NA	NA	NA	NA	NA	NA	NA	No	NA	HGSVC	No	NA	NA	NA	NA	NA	NA
chr11:23565747	chr11-23565747-allele246297-57	INS	56	NA	0.0,0.0,0.001984126984126984,0.0,0.0	NA	NA	NA	NA	NA	NA	NA	NA	NA	NA	No	NA	HPRC,HGSVC,1KG-ONT	No	NA	NA	NA	NA	NA	NA
chr11:23565747	chr11-23565747-allele246295-67	INS	66	NA	0.00832072617246596,0.002881844380403458,0.003968253968253968,0.0009940357852882703,0.0	0.00517228	NA	NA	NA	NA	NA	NA	NA	NA	NA	No	NA	HPRC,HGSVC,1KG-ONT	No	NA	NA	NA	NA	NA	NA
chr11:23565747	chr11-23565747-allele246303-65	INS	64	NA	0.02118003025718608,0.010086455331412104,0.0,0.005964214711729622,0.0010224948875255625	0.0174703	NA	NA	NA	NA	NA	NA	NA	NA	NA	No	NA	HPRC,HGSVC,1KG-ONT	No	NA	NA	NA	NA	NA	NA
chr11:23565747	chr11-23565747-allele246302-69	INS	68	NA	0.006051437216338881,0.03314121037463977,0.0,0.007952286282306162,0.005112474437627812	0.000259406	NA	NA	NA	NA	NA	NA	NA	NA	NA	No	NA	HPRC,HGSVC,1KG-ONT	No	NA	NA	NA	NA	NA	NA
chr11:23672550	chr11-23672550-allele247399-296	INS	295	NA	0.0030257186081694403,0.0,0.0,0.0,0.0	0.00520636	NA	NA	NA	NA	NA	NA	NA	NA	NA	No	NA	HGSVC,1KG-ONT	Yes	NA	NA	NA	NA	NA	NA
chr11:23682484	chr11-23682484-allele247507-1	DEL	65	NA	0.0794251134644478,0.01729106628242075,0.0,0.02385685884691849,0.011247443762781187	0.0716988	NA	NA	NA	NA	NA	NA	NA	NA	NA	No	NA	HPRC,HGSVC,1KG-ONT	Yes	NA	NA	NA	NA	NA	NA
chr11:23710497	chr11-23710497-allele247853-1	DEL	69	NA	0.0045385779122541605,0.0,0.0,0.0,0.0	0.00805514	NA	NA	NA	NA	NA	NA	NA	NA	NA	No	NA	HGSVC	Yes	NA	NA	NA	NA	NA	NA
chr11:23723857	chr11-23723857-allele248083-1	DEL	309	NA	0.05521936459909228,0.012968299711815562,0.00992063492063492,0.02186878727634195,0.009202453987730062	0.0348885	NA	NA	NA	NA	NA	NA	NA	NA	enhancer	No	NA	HPRC,HGSVC,1KG-ONT	Yes	NA	NA	NA	NA	NA	NA
chr11:23728320	chr11-23728320-allele248113-1	DEL	4932	NA	0.06883509833585477,0.007204610951008645,0.0,0.0,0.0	0.112268	NA	NA	NA	NA	NA	NA	NA	NA	NA	No	ID=chr11_23728686_23728722;MOTIFS=AC;STRUC=(AC)n	HGSVC,1KG-ONT	Yes	NA	NA	NA	NA	NA	NA
chr11:23784629	chr11-23784629-allele248732-330	INS	329	NA	0.009077155824508321,0.001440922190201729,0.000992063492063492,0.0009940357852882703,0.0010224948875255625	0.00946238	NA	NA	NA	NA	NA	NA	NA	NA	NA	No	NA	HPRC,1KG-ONT	Yes	NA	NA	NA	NA	NA	NA
chr11:23814678	chr11-23814678-allele249076-1	DEL	54	NA	0.0113464447806354,0.001440922190201729,0.0,0.0,0.0	0.0185365	NA	NA	NA	NA	NA	NA	NA	NA	NA	No	NA	HPRC,1KG-ONT	No	NA	NA	NA	NA	NA	NA
chr11:23814678	chr11-23814678-allele249075-1	DEL	51	NA	0.0416036308623298,0.010086455331412104,0.03571428571428571,0.0,0.00408997955010225	0.0199904	NA	NA	NA	NA	NA	NA	NA	NA	NA	No	NA	HPRC,1KG-ONT	No	NA	NA	NA	NA	NA	NA
chr11:23814733	chr11-23814733-allele249102-1	DEL	51	NA	0.02042360060514372,0.0,0.0,0.0,0.0	0.0374731	NA	NA	NA	NA	NA	NA	NA	NA	NA	No	NA	HPRC,1KG-ONT	No	NA	NA	NA	NA	NA	NA
chr11:23839196	chr11-23839196-allele249507-1	DEL	144	NA	0.5506807866868382,0.40778097982708933,0.5753968253968254,0.17693836978131214,0.23210633946830267	0.0839851	NA	NA	NA	NA	NA	NA	NA	NA	NA	No	NA	HPRC,HGSVC,1KG-ONT	Yes	NA	NA	NA	NA	NA	NA
chr11:23861454	chr11-23861454-allele249883-1	DEL	85	0.92503	0.5393343419062028,0.16570605187319884,0.05853174603174603,0.04970178926441352,0.07668711656441718	0.465449	NA	NA	NA	NA	NA	NA	NA	NA	NA	No	NA	HPRC,HGSVC,1KG-ONT	No	ENSG00000246225.7(0.029200640852205244)	NA	NA	NA	NA	NA
chr11:23893620	chr11-23893620-allele250269-328	INS	327	NA	0.00832072617246596,0.0,0.0,0.0,0.0	0.0151436	NA	NA	NA	NA	NA	NA	NA	NA	NA	No	NA	No	Yes	NA	NA	NA	NA	NA	NA
chr11:23910823	chr11-23910823-allele250456-362	INS	361	NA	0.07564296520423601,0.005763688760806916,0.0,0.0,0.0	0.125708	NA	NA	NA	NA	NA	NA	NA	NA	NA	No	NA	HPRC,HGSVC,1KG-ONT	Yes	NA	NA	NA	NA	NA	NA
chr11:23910823	chr11-23910823-allele250461-338	INS	337	NA	0.02798789712556732,0.010086455331412104,0.0,0.0009940357852882703,0.0	0.0361089	NA	NA	NA	NA	NA	NA	NA	NA	NA	No	NA	HPRC,HGSVC,1KG-ONT	Yes	NA	NA	NA	NA	NA	NA
chr11:23910823	chr11-23910823-allele250470-359	INS	358	NA	0.0022692889561270802,0.0,0.0,0.0,0.0	0.00377908	NA	NA	NA	NA	NA	NA	NA	NA	NA	No	NA	HPRC,HGSVC,1KG-ONT	Yes	NA	NA	NA	NA	NA	NA
chr11:23910823	chr11-23910823-allele250472-361	INS	360	NA	0.0015128593040847202,0.0,0.0,0.0,0.0	0.00234988	NA	NA	NA	NA	NA	NA	NA	NA	NA	No	NA	HPRC,HGSVC,1KG-ONT	Yes	NA	NA	NA	NA	NA	NA
chr11:23910823	chr11-23910823-allele250462-339	INS	338	NA	0.0007564296520423601,0.0,0.0,0.0,0.0	0.000918741	NA	NA	NA	NA	NA	NA	NA	NA	NA	No	NA	HPRC,HGSVC,1KG-ONT	Yes	NA	NA	NA	NA	NA	NA
chr11:23910823	chr11-23910823-allele250464-342	INS	341	NA	0.0037821482602118004,0.0,0.0,0.0,0.0	0.00663171	NA	NA	NA	NA	NA	NA	NA	NA	NA	No	NA	HPRC,HGSVC,1KG-ONT	Yes	NA	NA	NA	NA	NA	NA
chr11:23910823	chr11-23910823-allele250471-360	INS	359	NA	0.030257186081694403,0.0,0.0,0.0,0.0	0.0553112	NA	NA	NA	NA	NA	NA	NA	NA	NA	No	NA	HPRC,HGSVC,1KG-ONT	Yes	NA	NA	NA	NA	NA	NA
chr11:23910823	chr11-23910823-allele250474-364	INS	363	NA	0.0022692889561270802,0.0,0.0,0.0,0.0	0.00377908	NA	NA	NA	NA	NA	NA	NA	NA	NA	No	NA	HPRC,HGSVC,1KG-ONT	Yes	NA	NA	NA	NA	NA	NA
chr11:23910823	chr11-23910823-allele250458-328	INS	327	NA	0.0,0.007204610951008645,0.0,0.0,0.0010224948875255625	0.000593574	NA	NA	NA	NA	NA	NA	NA	NA	NA	No	NA	HPRC,HGSVC,1KG-ONT	Yes	NA	NA	NA	NA	NA	NA
chr11:23910823	chr11-23910823-allele250455-329	INS	328	NA	0.08850226928895613,0.01585014409221902,0.0,0.0,0.0	0.134303	NA	NA	NA	NA	NA	NA	NA	NA	NA	No	NA	HPRC,HGSVC,1KG-ONT	Yes	NA	NA	NA	NA	NA	NA
chr11:23910823	chr11-23910823-allele250473-363	INS	362	NA	0.0015128593040847202,0.0,0.0,0.0,0.0	0.00234988	NA	NA	NA	NA	NA	NA	NA	NA	NA	No	NA	HPRC,HGSVC,1KG-ONT	Yes	NA	NA	NA	NA	NA	NA
chr11:23934779	chr11-23934779-allele250749-104	INS	103	NA	0.031013615733736764,0.002881844380403458,0.0,0.0,0.0	0.0523097	NA	NA	NA	NA	NA	NA	NA	NA	NA	No	NA	HPRC,HGSVC,1KG-ONT	Yes	NA	NA	NA	NA	NA	NA
chr11:23934779	chr11-23934779-allele250751-104	INS	103	NA	0.0015128593040847202,0.001440922190201729,0.0,0.0,0.0	0.00077342	NA	NA	NA	NA	NA	NA	NA	NA	NA	No	NA	HPRC,HGSVC,1KG-ONT	Yes	NA	NA	NA	NA	NA	NA
chr11:23939959	chr11-23939959-allele250828-81	INS	80	NA	0.0022692889561270802,0.0345821325648415,0.01984126984126984,0.05467196819085487,0.0408997955010225	0.0219792	NA	NA	NA	NA	NA	NA	NA	NA	NA	No	NA	HGSVC,1KG-ONT	Yes	NA	NA	NA	NA	NA	NA
chr11:23964618	chr11-23964618-allele251123-368	INS	367	NA	0.0,0.0,0.00496031746031746,0.011928429423459244,0.0	0.00244604	NA	NA	NA	NA	NA	NA	NA	NA	NA	No	NA	No	Yes	NA	NA	NA	NA	NA	NA
chr11:23987640	chr11-23987640-allele251420-73	INS	72	NA	0.0,0.001440922190201729,0.00992063492063492,0.0,0.0	0.00133056	NA	NA	NA	NA	NA	NA	NA	NA	NA	No	NA	HPRC,HGSVC,1KG-ONT	No	NA	NA	NA	NA	NA	NA
chr11:23987640	chr11-23987640-allele251414-203	INS	202	NA	0.01361573373676248,0.004322766570605188,0.011904761904761904,0.003976143141153081,0.0	0.00430416	NA	NA	NA	NA	NA	NA	NA	NA	NA	No	NA	HPRC,HGSVC,1KG-ONT	No	NA	NA	NA	NA	NA	NA
chr11:23987640	chr11-23987640-allele251426-56	INS	55	NA	0.00529500756429652,0.001440922190201729,0.0,0.010934393638170975,0.0	3.81408e-05	NA	NA	NA	NA	NA	NA	NA	NA	NA	No	NA	HPRC,HGSVC	No	NA	NA	NA	NA	NA	NA
chr11:23987640	chr11-23987640-allele251428-177	INS	176	NA	0.015128593040847202,0.040345821325648415,0.00992063492063492,0.0,0.0	0.000344985	NA	NA	NA	NA	NA	NA	NA	NA	NA	No	NA	HPRC,HGSVC,1KG-ONT	No	NA	NA	NA	NA	NA	NA
chr11:23987640	chr11-23987640-allele251422-65	INS	64	NA	0.0015128593040847202,0.005763688760806916,0.0,0.0,0.0	NA	NA	NA	NA	NA	NA	NA	NA	NA	NA	No	NA	HPRC,HGSVC	No	NA	NA	NA	NA	NA	NA
chr11:23987640	chr11-23987640-allele251434-218	INS	217	NA	0.009077155824508321,0.010086455331412104,0.0,0.0,0.013292433537832311	0.000409744	NA	NA	NA	NA	NA	NA	NA	NA	NA	No	NA	HPRC,HGSVC,1KG-ONT	No	NA	NA	NA	NA	NA	NA
chr11:23987640	chr11-23987640-allele251413-181	INS	180	NA	0.01664145234493192,0.0,0.0,0.0,0.02147239263803681	0.00640506	NA	NA	NA	NA	NA	NA	NA	NA	NA	No	NA	HPRC,HGSVC,1KG-ONT	No	NA	NA	NA	NA	NA	NA
chr11:23987640	chr11-23987640-allele251436-275	INS	274	NA	0.0037821482602118004,0.001440922190201729,0.0,0.0009940357852882703,0.0	0.00324023	NA	NA	NA	NA	NA	NA	NA	NA	NA	No	NA	HPRC,HGSVC,1KG-ONT	No	NA	NA	NA	NA	NA	NA
chr11:23987640	chr11-23987640-allele251415-241	INS	240	NA	0.0226928895612708,0.0,0.0,0.0,0.0	0.0415845	NA	NA	NA	NA	NA	NA	NA	NA	NA	No	NA	HPRC,HGSVC,1KG-ONT	No	NA	NA	NA	NA	NA	NA
chr11:23987640	chr11-23987640-allele251463-79	INS	78	NA	0.00680786686838124,0.0,0.0,0.0,0.0	0.0123139	NA	NA	NA	NA	NA	NA	NA	NA	NA	No	NA	HPRC,HGSVC,1KG-ONT	No	NA	NA	NA	NA	NA	NA
chr11:23987640	chr11-23987640-allele251427-90	INS	89	NA	0.0015128593040847202,0.01440922190201729,0.021825396825396824,0.036779324055666,0.015337423312883436	0.0127708	NA	NA	NA	NA	NA	NA	NA	NA	NA	No	NA	HPRC,HGSVC,1KG-ONT	No	NA	NA	NA	NA	NA	NA
chr11:23987640	chr11-23987640-allele251460-164	INS	163	NA	0.00529500756429652,0.002881844380403458,0.0,0.0,0.0	0.00576273	NA	NA	NA	NA	NA	NA	NA	NA	NA	No	NA	HPRC,HGSVC,1KG-ONT	No	NA	NA	NA	NA	NA	NA
chr11:23987640	chr11-23987640-allele251461-240	INS	239	NA	0.0030257186081694403,0.0,0.0,0.0,0.0	0.00495017	NA	NA	NA	NA	NA	NA	NA	NA	NA	No	NA	HPRC,HGSVC,1KG-ONT	No	NA	NA	NA	NA	NA	NA
chr11:23987640	chr11-23987640-allele251440-306	INS	305	NA	0.0030257186081694403,0.002881844380403458,0.0,0.0,0.0	0.00206069	NA	NA	NA	NA	NA	NA	NA	NA	NA	No	NA	HPRC,HGSVC	No	NA	NA	NA	NA	NA	NA
chr11:23987640	chr11-23987640-allele251465-185	INS	184	NA	0.00529500756429652,0.0,0.005952380952380952,0.0,0.0	0.002003	NA	NA	NA	NA	NA	NA	NA	NA	NA	No	NA	HPRC,HGSVC,1KG-ONT	No	NA	NA	NA	NA	NA	NA
chr11:23987640	chr11-23987640-allele251421-81	INS	80	NA	0.0,0.01585014409221902,0.03869047619047619,0.0009940357852882703,0.0	0.00881856	NA	NA	NA	NA	NA	NA	NA	NA	NA	No	NA	HPRC,HGSVC,1KG-ONT	No	NA	NA	NA	NA	NA	NA
chr11:23987640	chr11-23987640-allele251416-78	INS	77	NA	0.0030257186081694403,0.0,0.0,0.0,0.0	0.00520636	NA	NA	NA	NA	NA	NA	NA	NA	NA	No	NA	HPRC,HGSVC,1KG-ONT	No	NA	NA	NA	NA	NA	NA
chr11:23987640	chr11-23987640-allele251423-69	INS	68	NA	0.0,0.0,0.003968253968253968,0.0,0.002044989775051125	0.000593574	NA	NA	NA	NA	NA	NA	NA	NA	NA	No	NA	HPRC,HGSVC	No	NA	NA	NA	NA	NA	NA
chr11:23987640	chr11-23987640-allele251411-82	INS	81	NA	0.0,0.001440922190201729,0.0,0.0,0.005112474437627812	0.000593574	NA	NA	NA	NA	NA	NA	NA	NA	NA	No	NA	HPRC,HGSVC,1KG-ONT	No	NA	NA	NA	NA	NA	NA
chr11:23987640	chr11-23987640-allele251418-67	INS	66	NA	0.0007564296520423601,0.011527377521613832,0.010912698412698412,0.019880715705765408,0.014314928425357873	0.00813186	NA	NA	NA	NA	NA	NA	NA	NA	NA	No	NA	HPRC,HGSVC,1KG-ONT	No	NA	NA	NA	NA	NA	NA
chr11:23987640	chr11-23987640-allele251425-79	INS	78	NA	0.0,0.0,0.000992063492063492,0.0,0.017382413087934562	0.00269845	NA	NA	NA	NA	NA	NA	NA	NA	NA	No	NA	HPRC,HGSVC,1KG-ONT	No	NA	NA	NA	NA	NA	NA
chr11:23987640	chr11-23987640-allele251439-326	INS	325	NA	0.0113464447806354,0.002881844380403458,0.0,0.0,0.0	0.0165726	NA	NA	NA	NA	NA	NA	NA	NA	NA	No	NA	HPRC,HGSVC	No	NA	NA	NA	NA	NA	NA
chr11:23987640	chr11-23987640-allele251410-61	INS	60	NA	0.0037821482602118004,0.010086455331412104,0.021825396825396824,0.018886679920477135,0.007157464212678937	0.00466874	NA	NA	NA	NA	NA	NA	NA	NA	NA	No	NA	HPRC,HGSVC	No	NA	NA	NA	NA	NA	NA
chr11:23987640	chr11-23987640-allele251466-209	INS	208	NA	0.0,0.018731988472622477,0.005952380952380952,0.0,0.0	0.00288962	NA	NA	NA	NA	NA	NA	NA	NA	NA	No	NA	HPRC,HGSVC,1KG-ONT	No	NA	NA	NA	NA	NA	NA
chr11:23987640	chr11-23987640-allele251432-203	INS	202	NA	0.0,0.0,0.00992063492063492,0.0,0.0	0.00122989	NA	NA	NA	NA	NA	NA	NA	NA	NA	No	NA	HPRC,HGSVC,1KG-ONT	No	NA	NA	NA	NA	NA	NA
chr11:23987640	chr11-23987640-allele251412-77	INS	76	NA	0.019667170953101363,0.0,0.0,0.0,0.0	0.0361263	NA	NA	NA	NA	NA	NA	NA	NA	NA	No	NA	HPRC,HGSVC,1KG-ONT	No	NA	NA	NA	NA	NA	NA
chr11:23987640	chr11-23987640-allele251417-57	INS	56	NA	0.0,0.010086455331412104,0.13194444444444445,0.0009940357852882703,0.013292433537832311	0.0280439	NA	NA	NA	NA	NA	NA	NA	NA	NA	No	NA	HPRC,HGSVC	No	NA	NA	NA	NA	NA	NA
chr11:23987640	chr11-23987640-allele251435-190	INS	189	NA	0.0015128593040847202,0.0,0.0,0.0,0.0	0.00234988	NA	NA	NA	NA	NA	NA	NA	NA	NA	No	NA	HPRC,HGSVC,1KG-ONT	No	NA	NA	NA	NA	NA	NA
chr11:23987640	chr11-23987640-allele251424-59	INS	58	NA	0.0045385779122541605,0.005763688760806916,0.013888888888888888,0.005964214711729622,0.009202453987730062	0.000644414	NA	NA	NA	NA	NA	NA	NA	NA	NA	No	NA	HPRC,HGSVC	No	NA	NA	NA	NA	NA	NA
chr11:23987640	chr11-23987640-allele251456-73	INS	72	NA	0.01588502269288956,0.0,0.008928571428571428,0.002982107355864811,0.0	0.0114679	NA	NA	NA	NA	NA	NA	NA	NA	NA	No	NA	HPRC,HGSVC,1KG-ONT	No	NA	NA	NA	NA	NA	NA
chr11:23987640	chr11-23987640-allele251431-188	INS	187	NA	0.0,0.0,0.012896825396825396,0.0,0.0	0.00157083	NA	NA	NA	NA	NA	NA	NA	NA	NA	No	NA	HPRC,HGSVC,1KG-ONT	No	NA	NA	NA	NA	NA	NA
chr11:23987650	chr11-23987650-allele251469-100	INS	99	NA	0.14977307110438728,0.7031700288184438,0.6984126984126984,0.6988071570576541,0.6226993865030674	0.419189	NA	NA	NA	NA	NA	NA	NA	NA	NA	No	NA	HPRC,HGSVC,1KG-ONT	No	NA	NA	NA	NA	NA	NA
chr11:23987652	chr11-23987652-allele251470-343	INS	342	NA	0.0022692889561270802,0.0,0.0,0.0,0.0	0.00377908	NA	NA	NA	NA	NA	NA	NA	NA	NA	No	NA	HPRC,HGSVC	No	NA	NA	NA	NA	NA	NA
chr11:23987654	chr11-23987654-allele251503-107	INS	106	NA	0.0,0.001440922190201729,0.001984126984126984,0.0,0.0	3.94758e-05	NA	NA	NA	NA	NA	NA	NA	NA	NA	No	NA	HPRC,HGSVC,1KG-ONT	No	NA	NA	NA	NA	NA	NA
chr11:23987654	chr11-23987654-allele251477-137	INS	136	NA	0.0022692889561270802,0.0,0.00496031746031746,0.0019880715705765406,0.014314928425357873	0.000720138	NA	NA	NA	NA	NA	NA	NA	NA	NA	No	NA	HPRC,HGSVC	No	NA	NA	NA	NA	NA	NA
chr11:23987654	chr11-23987654-allele251509-120	INS	119	NA	0.0045385779122541605,0.007204610951008645,0.006944444444444444,0.03876739562624255,0.05521472392638037	0.0124259	NA	NA	NA	NA	NA	NA	NA	NA	NA	No	NA	HPRC,HGSVC,1KG-ONT	No	NA	NA	NA	NA	NA	NA
chr11:23987654	chr11-23987654-allele251487-258	INS	257	NA	0.0,0.0,0.0,0.0,0.002044989775051125	NA	NA	NA	NA	NA	NA	NA	NA	NA	NA	No	NA	HPRC,HGSVC,1KG-ONT	No	NA	NA	NA	NA	NA	NA
chr11:23987654	chr11-23987654-allele251471-297	INS	296	NA	0.01664145234493192,0.002881844380403458,0.0,0.0,0.003067484662576687	0.0209667	NA	NA	NA	NA	NA	NA	NA	NA	NA	No	NA	HPRC,HGSVC	No	NA	NA	NA	NA	NA	NA
chr11:23987654	chr11-23987654-allele251476-94	INS	93	NA	0.007564296520423601,0.08501440922190202,0.018849206349206348,0.061630218687872766,0.027607361963190184	0.0200178	NA	NA	NA	NA	NA	NA	NA	NA	NA	No	NA	HPRC,HGSVC,1KG-ONT	No	NA	NA	NA	NA	NA	NA
chr11:23987654	chr11-23987654-allele251478-122	INS	121	NA	0.00832072617246596,0.2507204610951009,0.034722222222222224,0.10039761431411531,0.05828220858895705	0.0569013	NA	NA	NA	NA	NA	NA	NA	NA	NA	No	NA	HPRC,HGSVC,1KG-ONT	No	NA	NA	NA	NA	NA	NA
chr11:23987654	chr11-23987654-allele251489-228	INS	227	NA	0.0030257186081694403,0.002881844380403458,0.0,0.014910536779324055,0.0	NA	NA	NA	NA	NA	NA	NA	NA	NA	NA	No	NA	HPRC,HGSVC,1KG-ONT	No	NA	NA	NA	NA	NA	NA
chr11:23987654	chr11-23987654-allele251473-72	INS	71	NA	0.0015128593040847202,0.002881844380403458,0.000992063492063492,0.0,0.0	NA	NA	NA	NA	NA	NA	NA	NA	NA	NA	No	NA	HPRC,HGSVC,1KG-ONT	No	NA	NA	NA	NA	NA	NA
chr11:23987654	chr11-23987654-allele251479-107	INS	106	NA	0.006051437216338881,0.0,0.0,0.002982107355864811,0.0010224948875255625	0.00463378	NA	NA	NA	NA	NA	NA	NA	NA	NA	No	NA	HPRC,HGSVC,1KG-ONT	No	NA	NA	NA	NA	NA	NA
chr11:23987654	chr11-23987654-allele251492-128	INS	127	NA	0.006051437216338881,0.0,0.0,0.0,0.010224948875255624	0.000986081	NA	NA	NA	NA	NA	NA	NA	NA	NA	No	NA	HPRC,HGSVC,1KG-ONT	No	NA	NA	NA	NA	NA	NA
chr11:23987654	chr11-23987654-allele251504-122	INS	121	NA	0.0,0.002881844380403458,0.011904761904761904,0.012922465208747515,0.02556237218813906	0.00902694	NA	NA	NA	NA	NA	NA	NA	NA	NA	No	NA	HPRC,HGSVC,1KG-ONT	No	NA	NA	NA	NA	NA	NA
chr11:23987654	chr11-23987654-allele251500-109	INS	108	NA	0.0030257186081694403,0.0,0.002976190476190476,0.0009940357852882703,0.0	0.000667154	NA	NA	NA	NA	NA	NA	NA	NA	NA	No	NA	HPRC,HGSVC,1KG-ONT	No	NA	NA	NA	NA	NA	NA
chr11:23987654	chr11-23987654-allele251485-168	INS	167	NA	0.02118003025718608,0.0,0.0,0.009940357852882704,0.0	0.0217625	NA	NA	NA	NA	NA	NA	NA	NA	NA	No	NA	HPRC,HGSVC,1KG-ONT	No	NA	NA	NA	NA	NA	NA
chr11:23987654	chr11-23987654-allele251511-92	INS	91	NA	0.0037821482602118004,0.0,0.012896825396825396,0.0009940357852882703,0.0	NA	NA	NA	NA	NA	NA	NA	NA	NA	NA	No	NA	HPRC,HGSVC,1KG-ONT	No	NA	NA	NA	NA	NA	NA
chr11:23987654	chr11-23987654-allele251480-152	INS	151	NA	0.007564296520423601,0.0,0.0,0.0019880715705765406,0.002044989775051125	0.00698807	NA	NA	NA	NA	NA	NA	NA	NA	NA	No	NA	HPRC,HGSVC,1KG-ONT	No	NA	NA	NA	NA	NA	NA
chr11:23987654	chr11-23987654-allele251481-79	INS	78	NA	0.0,0.0,0.0,0.0,0.0010224948875255625	NA	NA	NA	NA	NA	NA	NA	NA	NA	NA	No	NA	HPRC,HGSVC,1KG-ONT	No	NA	NA	NA	NA	NA	NA
chr11:23987654	chr11-23987654-allele251495-178	INS	177	NA	0.0007564296520423601,0.001440922190201729,0.0,0.0,0.0	NA	NA	NA	NA	NA	NA	NA	NA	NA	NA	No	NA	HPRC,HGSVC,1KG-ONT	No	NA	NA	NA	NA	NA	NA
chr11:23987654	chr11-23987654-allele251502-79	INS	78	NA	0.0,0.004322766570605188,0.018849206349206348,0.0,0.02147239263803681	0.00733144	NA	NA	NA	NA	NA	NA	NA	NA	NA	No	NA	HPRC,HGSVC,1KG-ONT	No	NA	NA	NA	NA	NA	NA
chr11:23987654	chr11-23987654-allele251501-64	INS	63	NA	0.0,0.0,0.0,0.0,0.0010224948875255625	NA	NA	NA	NA	NA	NA	NA	NA	NA	NA	No	NA	HPRC,HGSVC,1KG-ONT	No	NA	NA	NA	NA	NA	NA
chr11:23987654	chr11-23987654-allele251488-85	INS	84	NA	0.0,0.01440922190201729,0.0,0.0,0.0	0.00133282	NA	NA	NA	NA	NA	NA	NA	NA	NA	No	NA	HPRC,HGSVC,1KG-ONT	No	NA	NA	NA	NA	NA	NA
chr11:23987654	chr11-23987654-allele251474-126	INS	125	NA	0.009833585476550681,0.007204610951008645,0.0,0.005964214711729622,0.002044989775051125	0.00333309	NA	NA	NA	NA	NA	NA	NA	NA	NA	No	NA	HPRC,HGSVC,1KG-ONT	No	NA	NA	NA	NA	NA	NA
chr11:23987654	chr11-23987654-allele251507-94	INS	93	NA	0.0113464447806354,0.0,0.0,0.0,0.0	0.0207802	NA	NA	NA	NA	NA	NA	NA	NA	NA	No	NA	HPRC,HGSVC,1KG-ONT	No	NA	NA	NA	NA	NA	NA
chr11:23987654	chr11-23987654-allele251490-114	INS	113	NA	0.0007564296520423601,0.0,0.0,0.012922465208747515,0.006134969325153374	0.00176311	NA	NA	NA	NA	NA	NA	NA	NA	NA	No	NA	HPRC,HGSVC,1KG-ONT	No	NA	NA	NA	NA	NA	NA
chr11:23987654	chr11-23987654-allele251472-129	INS	128	NA	0.0113464447806354,0.0,0.003968253968253968,0.0,0.0	0.0133108	NA	NA	NA	NA	NA	NA	NA	NA	NA	No	NA	HPRC,HGSVC	No	NA	NA	NA	NA	NA	NA
chr11:23987654	chr11-23987654-allele251506-92	INS	91	NA	0.0,0.0446685878962536,0.002976190476190476,0.018886679920477135,0.013292433537832311	0.0115333	NA	NA	NA	NA	NA	NA	NA	NA	NA	No	NA	HPRC,HGSVC,1KG-ONT	No	NA	NA	NA	NA	NA	NA
chr11:23987655	chr11-23987655-allele251517-85	INS	84	NA	0.009077155824508321,0.0,0.0,0.0,0.0	0.0165556	NA	NA	NA	NA	NA	NA	NA	NA	NA	No	NA	HPRC,HGSVC,1KG-ONT	No	NA	NA	NA	NA	NA	NA
chr11:23987655	chr11-23987655-allele251515-74	INS	73	NA	0.04236006051437216,0.001440922190201729,0.0,0.0,0.0	0.0746027	NA	NA	NA	NA	NA	NA	NA	NA	NA	No	NA	HPRC,HGSVC,1KG-ONT	No	NA	NA	NA	NA	NA	NA
chr11:23987656	chr11-23987656-allele251522-84	INS	83	NA	0.00832072617246596,0.001440922190201729,0.0,0.0,0.0	0.0129393	NA	NA	NA	NA	NA	NA	NA	NA	NA	No	NA	HPRC,HGSVC,1KG-ONT	No	NA	NA	NA	NA	NA	NA
chr11:23987656	chr11-23987656-allele251548-72	INS	71	NA	0.0,0.0,0.012896825396825396,0.0,0.0	0.00165003	NA	NA	NA	NA	NA	NA	NA	NA	NA	No	NA	HPRC,HGSVC,1KG-ONT	No	NA	NA	NA	NA	NA	NA
chr11:23987656	chr11-23987656-allele251544-78	INS	77	NA	0.0030257186081694403,0.0,0.01488095238095238,0.0,0.0	NA	NA	NA	NA	NA	NA	NA	NA	NA	NA	No	NA	HPRC,HGSVC,1KG-ONT	No	NA	NA	NA	NA	NA	NA
chr11:23987656	chr11-23987656-allele251538-104	INS	103	NA	0.0,0.0,0.0,0.0,0.009202453987730062	0.00114796	NA	NA	NA	NA	NA	NA	NA	NA	NA	No	NA	HPRC,HGSVC,1KG-ONT	No	NA	NA	NA	NA	NA	NA
chr11:23987656	chr11-23987656-allele251527-93	INS	92	NA	0.0007564296520423601,0.0,0.0,0.0,0.0	0.000918741	NA	NA	NA	NA	NA	NA	NA	NA	NA	No	NA	HPRC,HGSVC,1KG-ONT	No	NA	NA	NA	NA	NA	NA
chr11:23987656	chr11-23987656-allele251520-95	INS	94	NA	0.031013615733736764,0.007204610951008645,0.03968253968253968,0.0019880715705765406,0.015337423312883436	0.00443469	NA	NA	NA	NA	NA	NA	NA	NA	NA	No	NA	HPRC,HGSVC,1KG-ONT	No	NA	NA	NA	NA	NA	NA
chr11:23987656	chr11-23987656-allele251534-91	INS	90	NA	0.0030257186081694403,0.005763688760806916,0.023809523809523808,0.02982107355864811,0.017382413087934562	0.00906809	NA	NA	NA	NA	NA	NA	NA	NA	NA	No	NA	HPRC,HGSVC,1KG-ONT	No	NA	NA	NA	NA	NA	NA
chr11:23987656	chr11-23987656-allele251532-91	INS	90	NA	0.0,0.002881844380403458,0.0,0.0,0.0010224948875255625	3.94758e-05	NA	NA	NA	NA	NA	NA	NA	NA	NA	No	NA	HPRC,HGSVC,1KG-ONT	No	NA	NA	NA	NA	NA	NA
chr11:23987656	chr11-23987656-allele251540-72	INS	71	NA	0.024205748865355523,0.011527377521613832,0.000992063492063492,0.008946322067594433,0.005112474437627812	0.0141906	NA	NA	NA	NA	NA	NA	NA	NA	NA	No	NA	HPRC,HGSVC,1KG-ONT	No	NA	NA	NA	NA	NA	NA
chr11:23987656	chr11-23987656-allele251528-78	INS	77	NA	0.0,0.001440922190201729,0.0,0.0,0.0	NA	NA	NA	NA	NA	NA	NA	NA	NA	NA	No	NA	HPRC,HGSVC,1KG-ONT	No	NA	NA	NA	NA	NA	NA
chr11:23987656	chr11-23987656-allele251541-74	INS	73	NA	0.012102874432677761,0.001440922190201729,0.0,0.0,0.0	0.0199352	NA	NA	NA	NA	NA	NA	NA	NA	NA	No	NA	HPRC,HGSVC,1KG-ONT	No	NA	NA	NA	NA	NA	NA
chr11:23987656	chr11-23987656-allele251526-93	INS	92	NA	0.0030257186081694403,0.001440922190201729,0.0,0.0,0.0	0.00328379	NA	NA	NA	NA	NA	NA	NA	NA	NA	No	NA	HPRC,HGSVC,1KG-ONT	No	NA	NA	NA	NA	NA	NA
chr11:23987656	chr11-23987656-allele251521-74	INS	73	NA	0.05370650529500756,0.008645533141210375,0.02976190476190476,0.002982107355864811,0.03885480572597137	0.0180364	NA	NA	NA	NA	NA	NA	NA	NA	NA	No	NA	HPRC,HGSVC,1KG-ONT	No	NA	NA	NA	NA	NA	NA
chr11:23987656	chr11-23987656-allele251531-93	INS	92	NA	0.009833585476550681,0.0,0.005952380952380952,0.0,0.0010224948875255625	0.00731857	NA	NA	NA	NA	NA	NA	NA	NA	NA	No	NA	HPRC,HGSVC,1KG-ONT	No	NA	NA	NA	NA	NA	NA
chr11:23987656	chr11-23987656-allele251523-78	INS	77	NA	0.0007564296520423601,0.0,0.0,0.0,0.003067484662576687	NA	NA	NA	NA	NA	NA	NA	NA	NA	NA	No	NA	HPRC,HGSVC,1KG-ONT	No	NA	NA	NA	NA	NA	NA
chr11:23987656	chr11-23987656-allele251535-89	INS	88	NA	0.0,0.007204610951008645,0.0,0.0,0.0	0.000408842	NA	NA	NA	NA	NA	NA	NA	NA	NA	No	NA	HPRC,HGSVC,1KG-ONT	No	NA	NA	NA	NA	NA	NA
chr11:23987656	chr11-23987656-allele251530-95	INS	94	NA	0.00680786686838124,0.0,0.0,0.0,0.0	0.0123139	NA	NA	NA	NA	NA	NA	NA	NA	NA	No	NA	HPRC,HGSVC,1KG-ONT	No	NA	NA	NA	NA	NA	NA
chr11:23987656	chr11-23987656-allele251550-76	INS	75	NA	0.00832072617246596,0.0,0.01488095238095238,0.0,0.0	0.00111846	NA	NA	NA	NA	NA	NA	NA	NA	NA	No	NA	HPRC,HGSVC,1KG-ONT	No	NA	NA	NA	NA	NA	NA
chr11:23987656	chr11-23987656-allele251533-93	INS	92	NA	0.0,0.027377521613832854,0.0,0.032803180914512925,0.012269938650306749	0.011331	NA	NA	NA	NA	NA	NA	NA	NA	NA	No	NA	HPRC,HGSVC,1KG-ONT	No	NA	NA	NA	NA	NA	NA
chr11:23987656	chr11-23987656-allele251537-91	INS	90	NA	0.0022692889561270802,0.0,0.0,0.0,0.0	0.00377908	NA	NA	NA	NA	NA	NA	NA	NA	NA	No	NA	HPRC,HGSVC,1KG-ONT	No	NA	NA	NA	NA	NA	NA
chr11:23987656	chr11-23987656-allele251552-122	INS	121	NA	0.0,0.0,0.000992063492063492,0.0,0.0	NA	NA	NA	NA	NA	NA	NA	NA	NA	NA	No	NA	HPRC,HGSVC,1KG-ONT	No	NA	NA	NA	NA	NA	NA
chr11:23987656	chr11-23987656-allele251549-78	INS	77	NA	0.0015128593040847202,0.004322766570605188,0.001984126984126984,0.005964214711729622,0.0	NA	NA	NA	NA	NA	NA	NA	NA	NA	NA	No	NA	HPRC,HGSVC,1KG-ONT	No	NA	NA	NA	NA	NA	NA
chr11:23987656	chr11-23987656-allele251545-76	INS	75	NA	0.007564296520423601,0.002881844380403458,0.0,0.0,0.0	0.00974363	NA	NA	NA	NA	NA	NA	NA	NA	NA	No	NA	HPRC,HGSVC,1KG-ONT	No	NA	NA	NA	NA	NA	NA
chr11:23987656	chr11-23987656-allele251551-84	INS	83	NA	0.0007564296520423601,0.008645533141210375,0.0,0.003976143141153081,0.009202453987730062	0.00191774	NA	NA	NA	NA	NA	NA	NA	NA	NA	No	NA	HPRC,HGSVC,1KG-ONT	No	NA	NA	NA	NA	NA	NA
chr11:23987656	chr11-23987656-allele251529-97	INS	96	NA	0.0007564296520423601,0.0,0.000992063492063492,0.0,0.0	NA	NA	NA	NA	NA	NA	NA	NA	NA	NA	No	NA	HPRC,HGSVC,1KG-ONT	No	NA	NA	NA	NA	NA	NA
chr11:23987656	chr11-23987656-allele251547-76	INS	75	NA	0.0,0.0,0.003968253968253968,0.0,0.0010224948875255625	0.000408842	NA	NA	NA	NA	NA	NA	NA	NA	NA	No	NA	HPRC,HGSVC,1KG-ONT	No	NA	NA	NA	NA	NA	NA
chr11:23987656	chr11-23987656-allele251546-74	INS	73	NA	0.00529500756429652,0.0,0.0,0.0,0.0010224948875255625	0.00736694	NA	NA	NA	NA	NA	NA	NA	NA	NA	No	NA	HPRC,HGSVC,1KG-ONT	No	NA	NA	NA	NA	NA	NA
chr11:23993676	chr11-23993676-allele251615-332	INS	331	NA	0.0022692889561270802,0.0,0.0,0.0,0.0	0.00377908	NA	NA	NA	NA	NA	NA	NA	NA	NA	No	NA	HPRC,HGSVC,1KG-ONT	Yes	NA	NA	NA	NA	NA	NA
chr11:23993676	chr11-23993676-allele251619-335	INS	334	NA	0.0037821482602118004,0.0,0.0,0.010934393638170975,0.0	NA	NA	NA	NA	NA	NA	NA	NA	NA	NA	No	NA	HPRC,HGSVC,1KG-ONT	Yes	NA	NA	NA	NA	NA	NA
chr11:23993676	chr11-23993676-allele251616-333	INS	332	NA	0.00832072617246596,0.0,0.0,0.0,0.0	0.0151436	NA	NA	NA	NA	NA	NA	NA	NA	NA	No	NA	HPRC,HGSVC,1KG-ONT	Yes	NA	NA	NA	NA	NA	NA
chr11:23993676	chr11-23993676-allele251621-337	INS	336	NA	0.009077155824508321,0.0,0.0,0.0,0.0	0.0165556	NA	NA	NA	NA	NA	NA	NA	NA	NA	No	NA	HPRC,HGSVC,1KG-ONT	Yes	NA	NA	NA	NA	NA	NA
chr11:23993676	chr11-23993676-allele251620-336	INS	335	NA	0.0030257186081694403,0.0,0.0,0.0,0.0	0.00520636	NA	NA	NA	NA	NA	NA	NA	NA	NA	No	NA	HPRC,HGSVC,1KG-ONT	Yes	NA	NA	NA	NA	NA	NA
chr11:23993676	chr11-23993676-allele251617-334	INS	333	NA	0.0030257186081694403,0.0,0.0,0.0,0.0	0.00520636	NA	NA	NA	NA	NA	NA	NA	NA	NA	No	NA	HPRC,HGSVC,1KG-ONT	Yes	NA	NA	NA	NA	NA	NA
chr11:23993676	chr11-23993676-allele251614-333	INS	332	NA	0.12102874432677761,0.008645533141210375,0.0,0.0,0.0010224948875255625	0.1936	NA	NA	NA	NA	NA	NA	NA	NA	NA	No	NA	HPRC,HGSVC,1KG-ONT	Yes	NA	NA	NA	NA	NA	NA
chr11:24185482	chr11-24185482-allele253410-86	INS	85	NA	0.0,0.0,0.002976190476190476,0.0,0.0	3.94758e-05	NA	NA	NA	NA	NA	NA	NA	NA	NA	No	NA	HPRC,HGSVC,1KG-ONT	No	NA	NA	NA	NA	NA	NA
chr11:24185482	chr11-24185482-allele253409-77	INS	76	NA	0.0015128593040847202,0.0,0.0,0.0,0.0	0.00234988	NA	NA	NA	NA	NA	NA	NA	NA	NA	No	NA	HPRC,HGSVC	Yes	NA	NA	NA	NA	NA	NA
chr11:24185486	chr11-24185486-allele253423-68	INS	67	NA	0.00680786686838124,0.0,0.0,0.0,0.007157464212678937	0.00326485	NA	NA	NA	NA	NA	NA	NA	NA	NA	No	NA	HPRC,HGSVC	Yes	NA	NA	NA	NA	NA	NA
chr11:24185501	chr11-24185501-allele253431-58	INS	57	NA	0.0007564296520423601,0.0,0.0,0.0,0.0	0.000918741	NA	NA	NA	NA	NA	NA	NA	NA	NA	No	NA	HPRC,HGSVC	Yes	NA	NA	NA	NA	NA	NA
chr11:24185554	chr11-24185554-allele253451-147	INS	146	NA	0.012102874432677761,0.001440922190201729,0.0,0.0,0.0	0.0199352	NA	NA	NA	NA	NA	NA	NA	NA	NA	No	NA	HPRC,1KG-ONT	No	NA	NA	NA	NA	NA	NA
chr11:24185593	chr11-24185593-allele253488-126	INS	125	NA	0.012859304084720122,0.0,0.0,0.0,0.0	0.0235872	NA	NA	NA	NA	NA	NA	NA	NA	NA	No	NA	HPRC,HGSVC,1KG-ONT	Yes	NA	NA	NA	NA	NA	NA
chr11:24185593	chr11-24185593-allele253487-104	INS	103	NA	0.0,0.001440922190201729,0.0,0.0,0.0	NA	NA	NA	NA	NA	NA	NA	NA	NA	NA	No	NA	HPRC,HGSVC,1KG-ONT	Yes	NA	NA	NA	NA	NA	NA
chr11:24185593	chr11-24185593-allele253494-55	INS	54	NA	0.02723146747352496,0.001440922190201729,0.0,0.0,0.0	0.0476008	NA	NA	NA	NA	NA	NA	NA	NA	NA	No	NA	HPRC,HGSVC	Yes	NA	NA	NA	NA	NA	NA
chr11:24185593	chr11-24185593-allele253490-135	INS	134	NA	0.006051437216338881,0.004322766570605188,0.0,0.0,0.0	0.0056331	NA	NA	NA	NA	NA	NA	NA	NA	NA	No	NA	HPRC,HGSVC,1KG-ONT	Yes	NA	NA	NA	NA	NA	NA
chr11:24185593	chr11-24185593-allele253491-156	INS	155	NA	0.02798789712556732,0.002881844380403458,0.0,0.0,0.0	0.0468596	NA	NA	NA	NA	NA	NA	NA	NA	NA	No	NA	HPRC,1KG-ONT	Yes	NA	NA	NA	NA	NA	NA
chr11:24185593	chr11-24185593-allele253486-64	INS	63	NA	0.0030257186081694403,0.0,0.0,0.0,0.0	0.00520636	NA	NA	NA	NA	NA	NA	NA	NA	NA	No	NA	HPRC,HGSVC	Yes	NA	NA	NA	NA	NA	NA
chr11:24185593	chr11-24185593-allele253485-55	INS	54	NA	0.00832072617246596,0.0,0.0,0.0,0.0	0.0151436	NA	NA	NA	NA	NA	NA	NA	NA	NA	No	NA	HPRC,HGSVC	Yes	NA	NA	NA	NA	NA	NA
chr11:24185659	chr11-24185659-allele253561-54	INS	53	NA	0.0015128593040847202,0.0,0.0,0.0,0.0	0.00234988	NA	NA	NA	NA	NA	NA	NA	NA	NA	No	NA	HPRC,HGSVC	Yes	NA	NA	NA	NA	NA	NA
chr11:24185659	chr11-24185659-allele253551-80	INS	79	NA	0.0030257186081694403,0.001440922190201729,0.0,0.0,0.0	0.00328379	NA	NA	NA	NA	NA	NA	NA	NA	NA	No	NA	HPRC,HGSVC	No	NA	NA	NA	NA	NA	NA
chr11:24185659	chr11-24185659-allele253549-58	INS	57	NA	0.0045385779122541605,0.0,0.0,0.0009940357852882703,0.0	0.00598883	NA	NA	NA	NA	NA	NA	NA	NA	NA	No	NA	HPRC,HGSVC	Yes	NA	NA	NA	NA	NA	NA
chr11:24185659	chr11-24185659-allele253553-54	INS	53	NA	0.007564296520423601,0.004322766570605188,0.0,0.002982107355864811,0.007157464212678937	0.00127043	NA	NA	NA	NA	NA	NA	NA	NA	NA	No	NA	HPRC,HGSVC	Yes	NA	NA	NA	NA	NA	NA
chr11:24185659	chr11-24185659-allele253554-58	INS	57	NA	0.0007564296520423601,0.0,0.0,0.0,0.0	0.000918741	NA	NA	NA	NA	NA	NA	NA	NA	NA	No	NA	HPRC,HGSVC	Yes	NA	NA	NA	NA	NA	NA
chr11:24185659	chr11-24185659-allele253550-67	INS	66	NA	0.0045385779122541605,0.0,0.0,0.0,0.00408997955010225	0.00247593	NA	NA	NA	NA	NA	NA	NA	NA	NA	No	NA	HPRC,HGSVC	No	NA	NA	NA	NA	NA	NA
chr11:24185659	chr11-24185659-allele253555-63	INS	62	NA	0.007564296520423601,0.001440922190201729,0.016865079365079364,0.0009940357852882703,0.0010224948875255625	NA	NA	NA	NA	NA	NA	NA	NA	NA	NA	No	NA	HPRC,HGSVC	No	NA	NA	NA	NA	NA	NA
chr11:24214839	chr11-24214839-allele254127-94	INS	93	NA	0.11270801815431165,0.01440922190201729,0.015873015873015872,0.019880715705765408,0.017382413087934562	0.105041	NA	NA	NA	NA	NA	NA	NA	NA	NA	No	NA	HPRC,HGSVC,1KG-ONT	Yes	NA	NA	NA	NA	NA	NA
chr11:24271769	chr11-24271769-allele254887-315	INS	314	NA	0.08925869894099848,0.008645533141210375,0.0,0.002982107355864811,0.0	0.13903	NA	NA	NA	NA	NA	NA	NA	NA	NA	No	NA	HPRC,HGSVC,1KG-ONT	Yes	NA	NA	NA	NA	NA	NA
chr11:24293006	chr11-24293006-allele255125-1	DEL	3207	NA	0.0,0.0,0.0,0.0,0.003067484662576687	3.94758e-05	NA	NA	NA	NA	NA	NA	NA	NA	NA	No	NA	No	Yes	NA	NA	NA	NA	NA	NA
chr11:24326260	chr11-24326260-allele255494-435	INS	434	NA	0.024962178517397883,0.002881844380403458,0.005952380952380952,0.0,0.0	0.0308894	NA	NA	NA	NA	NA	NA	NA	NA	NA	No	NA	HPRC,HGSVC,1KG-ONT	No	NA	NA	NA	NA	NA	NA
chr11:24326260	chr11-24326260-allele255495-379	INS	378	NA	0.01361573373676248,0.001440922190201729,0.008928571428571428,0.0,0.0	0.0101181	NA	NA	NA	NA	NA	NA	NA	NA	NA	No	NA	HPRC,HGSVC,1KG-ONT	No	NA	NA	NA	NA	NA	NA
chr11:24326260	chr11-24326260-allele255496-353	INS	352	NA	0.0,0.0,0.003968253968253968,0.0,0.0	NA	NA	NA	NA	NA	NA	NA	NA	NA	NA	No	NA	HPRC,HGSVC,1KG-ONT	No	NA	NA	NA	NA	NA	NA
chr11:24326261	chr11-24326261-allele255498-472	INS	471	NA	0.0007564296520423601,0.001440922190201729,0.0,0.0,0.0	NA	NA	NA	NA	NA	NA	NA	NA	NA	NA	No	NA	HPRC,HGSVC,1KG-ONT	No	NA	NA	NA	NA	NA	NA
chr11:24326262	chr11-24326262-allele255499-387	INS	386	NA	0.04236006051437216,0.018731988472622477,0.028769841269841268,0.011928429423459244,0.03169734151329243	0.00623215	NA	NA	NA	NA	NA	NA	NA	NA	NA	No	NA	HPRC,HGSVC,1KG-ONT	No	NA	NA	NA	NA	NA	NA
chr11:24326263	chr11-24326263-allele255502-421	INS	420	NA	0.0007564296520423601,0.0,0.007936507936507936,0.0,0.0	NA	NA	NA	NA	NA	NA	NA	NA	NA	NA	No	NA	HPRC,HGSVC,1KG-ONT	No	NA	NA	NA	NA	NA	NA
chr11:24326270	chr11-24326270-allele255509-243	INS	242	NA	0.0015128593040847202,0.002881844380403458,0.012896825396825396,0.0,0.002044989775051125	0.000704047	NA	NA	NA	NA	NA	NA	NA	NA	NA	No	NA	HPRC,HGSVC,1KG-ONT	No	NA	NA	NA	NA	NA	NA
chr11:24326270	chr11-24326270-allele255512-243	INS	242	NA	0.0015128593040847202,0.0,0.0,0.0,0.0010224948875255625	0.00077342	NA	NA	NA	NA	NA	NA	NA	NA	NA	No	NA	HPRC,HGSVC,1KG-ONT	No	NA	NA	NA	NA	NA	NA
chr11:24326270	chr11-24326270-allele255511-243	INS	242	NA	0.0030257186081694403,0.001440922190201729,0.0,0.0,0.015337423312883436	NA	NA	NA	NA	NA	NA	NA	NA	NA	NA	No	NA	HPRC,HGSVC,1KG-ONT	No	NA	NA	NA	NA	NA	NA
chr11:24326270	chr11-24326270-allele255508-245	INS	244	NA	0.0007564296520423601,0.0,0.0,0.0,0.0	0.000918741	NA	NA	NA	NA	NA	NA	NA	NA	NA	No	NA	HPRC,HGSVC,1KG-ONT	No	NA	NA	NA	NA	NA	NA
chr11:24326270	chr11-24326270-allele255507-151	INS	150	NA	0.0030257186081694403,0.001440922190201729,0.0,0.004970178926441352,0.0	NA	NA	NA	NA	NA	NA	NA	NA	NA	NA	No	NA	HPRC,HGSVC	No	NA	NA	NA	NA	NA	NA
chr11:24326270	chr11-24326270-allele255514-232	INS	231	NA	0.0007564296520423601,0.0,0.0,0.0,0.0	0.000918741	NA	NA	NA	NA	NA	NA	NA	NA	NA	No	NA	HPRC,HGSVC,1KG-ONT	No	NA	NA	NA	NA	NA	NA
chr11:24326274	chr11-24326274-allele255519-170	INS	169	NA	0.0007564296520423601,0.0,0.011904761904761904,0.0009940357852882703,0.0	0.000790109	NA	NA	NA	NA	NA	NA	NA	NA	NA	No	NA	HPRC,HGSVC	No	NA	NA	NA	NA	NA	NA
chr11:24326274	chr11-24326274-allele255521-170	INS	169	NA	0.0007564296520423601,0.0,0.0,0.0,0.0	0.000918741	NA	NA	NA	NA	NA	NA	NA	NA	NA	No	NA	HPRC,HGSVC	No	NA	NA	NA	NA	NA	NA
chr11:24326274	chr11-24326274-allele255518-170	INS	169	NA	0.037821482602118005,0.03602305475504323,0.10813492063492064,0.012922465208747515,0.03578732106339468	0.000956417	NA	NA	NA	NA	NA	NA	NA	NA	NA	No	NA	HPRC,HGSVC	No	NA	NA	NA	NA	NA	NA
chr11:24326274	chr11-24326274-allele255520-172	INS	171	NA	0.0,0.001440922190201729,0.0,0.0,0.0	NA	NA	NA	NA	NA	NA	NA	NA	NA	NA	No	NA	HPRC,HGSVC,1KG-ONT	No	NA	NA	NA	NA	NA	NA
chr11:24326276	chr11-24326276-allele255524-373	INS	372	NA	0.009077155824508321,0.0,0.0,0.0,0.0	0.0165556	NA	NA	NA	NA	NA	NA	NA	NA	NA	No	NA	HPRC,HGSVC,1KG-ONT	No	NA	NA	NA	NA	NA	NA
chr11:24326276	chr11-24326276-allele255523-455	INS	454	NA	0.0030257186081694403,0.001440922190201729,0.0,0.0,0.0	0.00328379	NA	NA	NA	NA	NA	NA	NA	NA	NA	No	NA	HPRC,HGSVC,1KG-ONT	No	NA	NA	NA	NA	NA	NA
chr11:24326289	chr11-24326289-allele255530-357	INS	356	NA	0.0264750378214826,0.004322766570605188,0.006944444444444444,0.0,0.0	0.0305942	NA	NA	NA	NA	NA	NA	NA	NA	NA	No	NA	HPRC,HGSVC,1KG-ONT	No	NA	NA	NA	NA	NA	NA
chr11:24326289	chr11-24326289-allele255531-275	INS	274	NA	0.00529500756429652,0.0,0.0,0.0,0.0	0.00947665	NA	NA	NA	NA	NA	NA	NA	NA	NA	No	NA	HPRC,HGSVC,1KG-ONT	No	NA	NA	NA	NA	NA	NA
chr11:24326289	chr11-24326289-allele255535-361	INS	360	NA	0.0,0.010086455331412104,0.0,0.0,0.0	0.000778337	NA	NA	NA	NA	NA	NA	NA	NA	NA	No	NA	HPRC,HGSVC,1KG-ONT	No	NA	NA	NA	NA	NA	NA
chr11:24326296	chr11-24326296-allele255540-241	INS	240	NA	0.0,0.0,0.0,0.0,0.003067484662576687	3.94758e-05	NA	NA	NA	NA	NA	NA	NA	NA	NA	No	NA	HPRC,HGSVC,1KG-ONT	No	NA	NA	NA	NA	NA	NA
chr11:24326296	chr11-24326296-allele255538-243	INS	242	NA	0.0,0.010086455331412104,0.0,0.0009940357852882703,0.0	0.000834484	NA	NA	NA	NA	NA	NA	NA	NA	NA	No	NA	HPRC,HGSVC,1KG-ONT	No	NA	NA	NA	NA	NA	NA
chr11:24326296	chr11-24326296-allele255537-239	INS	238	NA	0.0,0.001440922190201729,0.005952380952380952,0.0,0.0	0.000778337	NA	NA	NA	NA	NA	NA	NA	NA	NA	No	NA	HPRC,HGSVC,1KG-ONT	No	NA	NA	NA	NA	NA	NA
chr11:24326304	chr11-24326304-allele255543-283	INS	282	NA	0.0037821482602118004,0.001440922190201729,0.0,0.0,0.0	0.00462462	NA	NA	NA	NA	NA	NA	NA	NA	NA	No	NA	HPRC,HGSVC,1KG-ONT	No	NA	NA	NA	NA	NA	NA
chr11:24326309	chr11-24326309-allele255550-425	INS	424	NA	0.0,0.0,0.0,0.0009940357852882703,0.0	NA	NA	NA	NA	NA	NA	NA	NA	NA	NA	No	NA	HPRC,HGSVC,1KG-ONT	No	NA	NA	NA	NA	NA	NA
chr11:24326309	chr11-24326309-allele255556-329	INS	328	NA	0.006051437216338881,0.0,0.007936507936507936,0.0009940357852882703,0.0	0.00129133	NA	NA	NA	NA	NA	NA	NA	NA	NA	No	NA	HPRC,HGSVC,1KG-ONT	No	NA	NA	NA	NA	NA	NA
chr11:24326309	chr11-24326309-allele255555-247	INS	246	NA	0.0015128593040847202,0.0,0.0,0.0019880715705765406,0.0	7.61513e-05	NA	NA	NA	NA	NA	NA	NA	NA	NA	No	NA	HPRC,HGSVC,1KG-ONT	No	NA	NA	NA	NA	NA	NA
chr11:24326309	chr11-24326309-allele255551-341	INS	340	NA	0.0,0.0,0.008928571428571428,0.0,0.0	0.0010336	NA	NA	NA	NA	NA	NA	NA	NA	NA	No	NA	HPRC,HGSVC,1KG-ONT	No	NA	NA	NA	NA	NA	NA
chr11:24326309	chr11-24326309-allele255549-361	INS	360	NA	0.023449319213313162,0.004322766570605188,0.0,0.0,0.0	0.0366196	NA	NA	NA	NA	NA	NA	NA	NA	NA	No	NA	HPRC,HGSVC,1KG-ONT	No	NA	NA	NA	NA	NA	NA
chr11:24326309	chr11-24326309-allele255561-329	INS	328	NA	0.009077155824508321,0.0,0.00992063492063492,0.0,0.0	0.00410899	NA	NA	NA	NA	NA	NA	NA	NA	NA	No	NA	HPRC,HGSVC,1KG-ONT	No	NA	NA	NA	NA	NA	NA
chr11:24326309	chr11-24326309-allele255554-439	INS	438	NA	0.0,0.001440922190201729,0.0,0.0,0.0	NA	NA	NA	NA	NA	NA	NA	NA	NA	NA	No	NA	HPRC,HGSVC,1KG-ONT	No	NA	NA	NA	NA	NA	NA
chr11:24326309	chr11-24326309-allele255553-255	INS	254	NA	0.014372163388804841,0.0,0.0,0.0,0.0	0.0263867	NA	NA	NA	NA	NA	NA	NA	NA	NA	No	NA	HPRC,HGSVC,1KG-ONT	No	NA	NA	NA	NA	NA	NA
chr11:24326309	chr11-24326309-allele255548-287	INS	286	NA	0.0007564296520423601,0.0,0.0,0.0,0.0	0.000918741	NA	NA	NA	NA	NA	NA	NA	NA	NA	No	NA	HPRC,HGSVC,1KG-ONT	No	NA	NA	NA	NA	NA	NA
chr11:24326328	chr11-24326328-allele255598-181	INS	180	NA	0.0,0.0,0.0,0.0,0.0010224948875255625	NA	NA	NA	NA	NA	NA	NA	NA	NA	NA	No	NA	HPRC,HGSVC,1KG-ONT	No	NA	NA	NA	NA	NA	NA
chr11:24326328	chr11-24326328-allele255572-239	INS	238	NA	0.11951588502269289,0.2377521613832853,0.36904761904761907,0.1908548707753479,0.2505112474437628	0.0572456	NA	NA	NA	NA	NA	NA	NA	NA	NA	No	NA	HPRC,HGSVC,1KG-ONT	No	NA	NA	NA	NA	NA	NA
chr11:24326328	chr11-24326328-allele255586-239	INS	238	NA	0.0,0.005763688760806916,0.013888888888888888,0.006958250497017893,0.022494887525562373	0.00806371	NA	NA	NA	NA	NA	NA	NA	NA	NA	No	NA	HPRC,HGSVC,1KG-ONT	No	NA	NA	NA	NA	NA	NA
chr11:24326328	chr11-24326328-allele255590-241	INS	240	NA	0.0,0.008645533141210375,0.007936507936507936,0.0009940357852882703,0.0	0.0022576	NA	NA	NA	NA	NA	NA	NA	NA	NA	No	NA	HPRC,HGSVC,1KG-ONT	No	NA	NA	NA	NA	NA	NA
chr11:24326328	chr11-24326328-allele255581-233	INS	232	NA	0.0,0.002881844380403458,0.0,0.0,0.0	NA	NA	NA	NA	NA	NA	NA	NA	NA	NA	No	NA	HPRC,HGSVC,1KG-ONT	No	NA	NA	NA	NA	NA	NA
chr11:24326328	chr11-24326328-allele255600-245	INS	244	NA	0.0015128593040847202,0.020172910662824207,0.0,0.0268389662027833,0.026584867075664622	0.00958091	NA	NA	NA	NA	NA	NA	NA	NA	NA	No	NA	HPRC,HGSVC,1KG-ONT	No	NA	NA	NA	NA	NA	NA
chr11:24326328	chr11-24326328-allele255602-273	INS	272	NA	0.0007564296520423601,0.004322766570605188,0.003968253968253968,0.017892644135188866,0.005112474437627812	0.00387697	NA	NA	NA	NA	NA	NA	NA	NA	NA	No	NA	HPRC,HGSVC,1KG-ONT	No	NA	NA	NA	NA	NA	NA
chr11:24326328	chr11-24326328-allele255579-241	INS	240	NA	0.0015128593040847202,0.0,0.0,0.0,0.0	0.00234988	NA	NA	NA	NA	NA	NA	NA	NA	NA	No	NA	HPRC,HGSVC,1KG-ONT	No	NA	NA	NA	NA	NA	NA
chr11:24326328	chr11-24326328-allele255582-241	INS	240	NA	0.0037821482602118004,0.0,0.0,0.0,0.0	0.00663171	NA	NA	NA	NA	NA	NA	NA	NA	NA	No	NA	HPRC,HGSVC,1KG-ONT	No	NA	NA	NA	NA	NA	NA
chr11:24326328	chr11-24326328-allele255603-239	INS	238	NA	0.0,0.0,0.0,0.002982107355864811,0.0	3.94758e-05	NA	NA	NA	NA	NA	NA	NA	NA	NA	No	NA	HPRC,HGSVC,1KG-ONT	No	NA	NA	NA	NA	NA	NA
chr11:24326328	chr11-24326328-allele255580-268	INS	267	NA	0.012859304084720122,0.0,0.0,0.0,0.0	0.0235872	NA	NA	NA	NA	NA	NA	NA	NA	NA	No	NA	HPRC,HGSVC,1KG-ONT	No	NA	NA	NA	NA	NA	NA
chr11:24326328	chr11-24326328-allele255583-215	INS	214	NA	0.009833585476550681,0.0,0.0,0.0,0.0	0.0178876	NA	NA	NA	NA	NA	NA	NA	NA	NA	No	NA	HPRC,HGSVC,1KG-ONT	No	NA	NA	NA	NA	NA	NA
chr11:24326328	chr11-24326328-allele255578-239	INS	238	NA	0.00529500756429652,0.002881844380403458,0.00992063492063492,0.0,0.0	NA	NA	NA	NA	NA	NA	NA	NA	NA	NA	No	NA	HPRC,HGSVC,1KG-ONT	No	NA	NA	NA	NA	NA	NA
chr11:24326328	chr11-24326328-allele255593-239	INS	238	NA	0.0007564296520423601,0.0,0.0,0.0,0.0	0.000918741	NA	NA	NA	NA	NA	NA	NA	NA	NA	No	NA	HPRC,HGSVC,1KG-ONT	No	NA	NA	NA	NA	NA	NA
chr11:24326328	chr11-24326328-allele255595-243	INS	242	NA	0.0,0.001440922190201729,0.0,0.008946322067594433,0.011247443762781187	0.00336841	NA	NA	NA	NA	NA	NA	NA	NA	NA	No	NA	HPRC,HGSVC,1KG-ONT	No	NA	NA	NA	NA	NA	NA
chr11:24326328	chr11-24326328-allele255571-238	INS	237	NA	0.012859304084720122,0.0,0.001984126984126984,0.0,0.0010224948875255625	0.0175398	NA	NA	NA	NA	NA	NA	NA	NA	NA	No	NA	HPRC,HGSVC,1KG-ONT	No	NA	NA	NA	NA	NA	NA
chr11:24326328	chr11-24326328-allele255584-229	INS	228	NA	0.0022692889561270802,0.0,0.0,0.0,0.0	0.00377908	NA	NA	NA	NA	NA	NA	NA	NA	NA	No	NA	HPRC,HGSVC,1KG-ONT	No	NA	NA	NA	NA	NA	NA
chr11:24326328	chr11-24326328-allele255587-237	INS	236	NA	0.0007564296520423601,0.008645533141210375,0.0,0.013916500994035786,0.018404907975460124	0.00529909	NA	NA	NA	NA	NA	NA	NA	NA	NA	No	NA	HPRC,HGSVC,1KG-ONT	No	NA	NA	NA	NA	NA	NA
chr11:24326328	chr11-24326328-allele255589-241	INS	240	NA	0.0007564296520423601,0.012968299711815562,0.007936507936507936,0.02286282306163022,0.006134969325153374	0.00683277	NA	NA	NA	NA	NA	NA	NA	NA	NA	No	NA	HPRC,HGSVC,1KG-ONT	No	NA	NA	NA	NA	NA	NA
chr11:24326328	chr11-24326328-allele255599-213	INS	212	NA	0.0022692889561270802,0.03170028818443804,0.0,0.040755467196819085,0.003067484662576687	0.00844759	NA	NA	NA	NA	NA	NA	NA	NA	NA	No	NA	HPRC,HGSVC,1KG-ONT	No	NA	NA	NA	NA	NA	NA
chr11:24326328	chr11-24326328-allele255605-215	INS	214	NA	0.0022692889561270802,0.0,0.0,0.0,0.0	0.00377908	NA	NA	NA	NA	NA	NA	NA	NA	NA	No	NA	HPRC,HGSVC,1KG-ONT	No	NA	NA	NA	NA	NA	NA
chr11:24326328	chr11-24326328-allele255592-239	INS	238	NA	0.0007564296520423601,0.0,0.0,0.0,0.0	0.000918741	NA	NA	NA	NA	NA	NA	NA	NA	NA	No	NA	HPRC,HGSVC,1KG-ONT	No	NA	NA	NA	NA	NA	NA
chr11:24326328	chr11-24326328-allele255577-299	INS	298	NA	0.0,0.0,0.0,0.0,0.007157464212678937	0.000778337	NA	NA	NA	NA	NA	NA	NA	NA	NA	No	NA	HPRC,HGSVC,1KG-ONT	No	NA	NA	NA	NA	NA	NA
chr11:24326328	chr11-24326328-allele255588-229	INS	228	NA	0.0015128593040847202,0.05763688760806916,0.000992063492063492,0.02584493041749503,0.02965235173824131	0.0150326	NA	NA	NA	NA	NA	NA	NA	NA	NA	No	NA	HPRC,HGSVC,1KG-ONT	No	NA	NA	NA	NA	NA	NA
chr11:24326328	chr11-24326328-allele255585-231	INS	230	NA	0.0045385779122541605,0.0,0.0,0.0,0.0	0.00805514	NA	NA	NA	NA	NA	NA	NA	NA	NA	No	NA	HPRC,HGSVC,1KG-ONT	No	NA	NA	NA	NA	NA	NA
chr11:24326328	chr11-24326328-allele255594-241	INS	240	NA	0.0022692889561270802,0.012968299711815562,0.002976190476190476,0.015904572564612324,0.007157464212678937	0.00295222	NA	NA	NA	NA	NA	NA	NA	NA	NA	No	NA	HPRC,HGSVC,1KG-ONT	No	NA	NA	NA	NA	NA	NA
chr11:24326328	chr11-24326328-allele255596-243	INS	242	NA	0.0007564296520423601,0.0,0.000992063492063492,0.0,0.0	NA	NA	NA	NA	NA	NA	NA	NA	NA	NA	No	NA	HPRC,HGSVC,1KG-ONT	No	NA	NA	NA	NA	NA	NA
chr11:24326328	chr11-24326328-allele255575-265	INS	264	NA	0.0007564296520423601,0.0,0.0,0.0,0.007157464212678937	NA	NA	NA	NA	NA	NA	NA	NA	NA	NA	No	NA	HPRC,HGSVC,1KG-ONT	No	NA	NA	NA	NA	NA	NA
chr11:24326328	chr11-24326328-allele255573-268	INS	267	NA	0.0007564296520423601,0.001440922190201729,0.007936507936507936,0.0,0.0	0.000199544	NA	NA	NA	NA	NA	NA	NA	NA	NA	No	NA	HPRC,HGSVC,1KG-ONT	No	NA	NA	NA	NA	NA	NA
chr11:24326328	chr11-24326328-allele255591-241	INS	240	NA	0.0015128593040847202,0.023054755043227664,0.011904761904761904,0.0019880715705765406,0.0010224948875255625	0.00311777	NA	NA	NA	NA	NA	NA	NA	NA	NA	No	NA	HPRC,HGSVC,1KG-ONT	No	NA	NA	NA	NA	NA	NA
chr11:24326328	chr11-24326328-allele255601-239	INS	238	NA	0.0007564296520423601,0.001440922190201729,0.0,0.0,0.0	NA	NA	NA	NA	NA	NA	NA	NA	NA	NA	No	NA	HPRC,HGSVC,1KG-ONT	No	NA	NA	NA	NA	NA	NA
chr11:24326328	chr11-24326328-allele255597-213	INS	212	NA	0.00529500756429652,0.0,0.000992063492063492,0.0,0.0	0.00736694	NA	NA	NA	NA	NA	NA	NA	NA	NA	No	NA	HPRC,HGSVC,1KG-ONT	No	NA	NA	NA	NA	NA	NA
chr11:24326331	chr11-24326331-allele255608-242	INS	241	NA	0.00680786686838124,0.002881844380403458,0.0,0.010934393638170975,0.0	0.000624845	NA	NA	NA	NA	NA	NA	NA	NA	NA	No	NA	HPRC,HGSVC,1KG-ONT	No	NA	NA	NA	NA	NA	NA
chr11:24326331	chr11-24326331-allele255616-224	INS	223	NA	0.0007564296520423601,0.0,0.0,0.0,0.0	0.000918741	NA	NA	NA	NA	NA	NA	NA	NA	NA	No	NA	HPRC,HGSVC,1KG-ONT	No	NA	NA	NA	NA	NA	NA
chr11:24326331	chr11-24326331-allele255614-220	INS	219	NA	0.0,0.0,0.00496031746031746,0.0,0.0	0.000203029	NA	NA	NA	NA	NA	NA	NA	NA	NA	No	NA	HPRC,HGSVC,1KG-ONT	No	NA	NA	NA	NA	NA	NA
chr11:24326331	chr11-24326331-allele255621-222	INS	221	NA	0.0015128593040847202,0.0,0.0,0.0,0.0	0.00234988	NA	NA	NA	NA	NA	NA	NA	NA	NA	No	NA	HPRC,HGSVC,1KG-ONT	No	NA	NA	NA	NA	NA	NA
chr11:24326331	chr11-24326331-allele255611-220	INS	219	NA	0.0037821482602118004,0.0,0.0,0.0,0.0	0.00663171	NA	NA	NA	NA	NA	NA	NA	NA	NA	No	NA	HPRC,HGSVC,1KG-ONT	No	NA	NA	NA	NA	NA	NA
chr11:24326331	chr11-24326331-allele255615-222	INS	221	NA	0.00832072617246596,0.0,0.0,0.0,0.0	0.0151436	NA	NA	NA	NA	NA	NA	NA	NA	NA	No	NA	HPRC,HGSVC,1KG-ONT	No	NA	NA	NA	NA	NA	NA
chr11:24326331	chr11-24326331-allele255607-222	INS	221	NA	0.02042360060514372,0.004322766570605188,0.0,0.0,0.0	0.0311794	NA	NA	NA	NA	NA	NA	NA	NA	NA	No	NA	HPRC,HGSVC,1KG-ONT	No	NA	NA	NA	NA	NA	NA
chr11:24326331	chr11-24326331-allele255619-224	INS	223	NA	0.0015128593040847202,0.0,0.0,0.0,0.0	0.00234988	NA	NA	NA	NA	NA	NA	NA	NA	NA	No	NA	HPRC,HGSVC,1KG-ONT	No	NA	NA	NA	NA	NA	NA
chr11:24326331	chr11-24326331-allele255613-248	INS	247	NA	0.0030257186081694403,0.0,0.0,0.0,0.0	0.00520636	NA	NA	NA	NA	NA	NA	NA	NA	NA	No	NA	HPRC,HGSVC,1KG-ONT	No	NA	NA	NA	NA	NA	NA
chr11:24326336	chr11-24326336-allele255623-163	INS	162	NA	0.0037821482602118004,0.0,0.0,0.0,0.0	0.00663171	NA	NA	NA	NA	NA	NA	NA	NA	NA	No	NA	HPRC,HGSVC	No	NA	NA	NA	NA	NA	NA
chr11:24326339	chr11-24326339-allele255633-183	INS	182	NA	0.0,0.0,0.001984126984126984,0.0,0.0	NA	NA	NA	NA	NA	NA	NA	NA	NA	NA	No	NA	HPRC,HGSVC,1KG-ONT	No	NA	NA	NA	NA	NA	NA
chr11:24326339	chr11-24326339-allele255634-237	INS	236	NA	0.0,0.0,0.00496031746031746,0.006958250497017893,0.0	0.00153107	NA	NA	NA	NA	NA	NA	NA	NA	NA	No	NA	HPRC,HGSVC,1KG-ONT	No	NA	NA	NA	NA	NA	NA
chr11:24326339	chr11-24326339-allele255632-161	INS	160	NA	0.0037821482602118004,0.0,0.0,0.0,0.0	0.00663171	NA	NA	NA	NA	NA	NA	NA	NA	NA	No	NA	HPRC,HGSVC	No	NA	NA	NA	NA	NA	NA
chr11:24326339	chr11-24326339-allele255626-1	DEL	56	NA	0.0007564296520423601,0.0,0.0,0.0,0.0	0.000918741	NA	NA	NA	NA	NA	NA	NA	NA	NA	No	NA	No	No	NA	NA	NA	NA	NA	NA
chr11:24326339	chr11-24326339-allele255630-183	INS	182	NA	0.0030257186081694403,0.0,0.0,0.0,0.0	0.00520636	NA	NA	NA	NA	NA	NA	NA	NA	NA	No	NA	HPRC,HGSVC,1KG-ONT	No	NA	NA	NA	NA	NA	NA
chr11:24326339	chr11-24326339-allele255629-267	INS	266	NA	0.0007564296520423601,0.0,0.0,0.0,0.0	0.000918741	NA	NA	NA	NA	NA	NA	NA	NA	NA	No	NA	HPRC,HGSVC,1KG-ONT	No	NA	NA	NA	NA	NA	NA
chr11:24326341	chr11-24326341-allele255635-243	INS	242	NA	0.012102874432677761,0.021613832853025938,0.0625,0.004970178926441352,0.03783231083844581	0.00732342	NA	NA	NA	NA	NA	NA	NA	NA	NA	No	NA	HPRC,HGSVC,1KG-ONT	No	NA	NA	NA	NA	NA	NA
chr11:24326348	chr11-24326348-allele255659-269	INS	268	NA	0.0,0.0,0.01488095238095238,0.0,0.0	0.0022576	NA	NA	NA	NA	NA	NA	NA	NA	NA	No	NA	HPRC,HGSVC,1KG-ONT	No	NA	NA	NA	NA	NA	NA
chr11:24326348	chr11-24326348-allele255650-222	INS	221	NA	0.0,0.004322766570605188,0.0,0.005964214711729622,0.0	0.00114796	NA	NA	NA	NA	NA	NA	NA	NA	NA	No	NA	HPRC,HGSVC,1KG-ONT	No	NA	NA	NA	NA	NA	NA
chr11:24326348	chr11-24326348-allele255647-169	INS	168	NA	0.0037821482602118004,0.0,0.0,0.0,0.0	0.00663171	NA	NA	NA	NA	NA	NA	NA	NA	NA	No	NA	HPRC,HGSVC	No	NA	NA	NA	NA	NA	NA
chr11:24326348	chr11-24326348-allele255660-267	INS	266	NA	0.0015128593040847202,0.037463976945244955,0.000992063492063492,0.005964214711729622,0.011247443762781187	0.00537618	NA	NA	NA	NA	NA	NA	NA	NA	NA	No	NA	HPRC,HGSVC,1KG-ONT	No	NA	NA	NA	NA	NA	NA
chr11:24326348	chr11-24326348-allele255641-227	INS	226	NA	0.00529500756429652,0.0,0.0,0.0,0.0	0.00947665	NA	NA	NA	NA	NA	NA	NA	NA	NA	No	NA	HPRC,HGSVC,1KG-ONT	No	NA	NA	NA	NA	NA	NA
chr11:24326348	chr11-24326348-allele255666-179	INS	178	NA	0.0030257186081694403,0.0,0.0,0.0,0.0	0.00520636	NA	NA	NA	NA	NA	NA	NA	NA	NA	No	NA	HPRC,HGSVC,1KG-ONT	No	NA	NA	NA	NA	NA	NA
chr11:24326348	chr11-24326348-allele255645-271	INS	270	NA	0.00832072617246596,0.012968299711815562,0.00496031746031746,0.016898608349900597,0.012269938650306749	NA	NA	NA	NA	NA	NA	NA	NA	NA	NA	No	NA	HPRC,HGSVC,1KG-ONT	No	NA	NA	NA	NA	NA	NA
chr11:24326348	chr11-24326348-allele255655-215	INS	214	NA	0.015128593040847202,0.004322766570605188,0.0,0.003976143141153081,0.0	0.01566	NA	NA	NA	NA	NA	NA	NA	NA	NA	No	NA	HPRC,HGSVC,1KG-ONT	No	NA	NA	NA	NA	NA	NA
chr11:24326348	chr11-24326348-allele255646-207	INS	206	NA	0.01664145234493192,0.17723342939481268,0.05853174603174603,0.28330019880715707,0.20449897750511248	0.105847	NA	NA	NA	NA	NA	NA	NA	NA	NA	No	NA	HPRC,HGSVC,1KG-ONT	No	NA	NA	NA	NA	NA	NA
chr11:24326348	chr11-24326348-allele255651-267	INS	266	NA	0.0030257186081694403,0.0,0.0,0.0,0.0	0.00520636	NA	NA	NA	NA	NA	NA	NA	NA	NA	No	NA	HPRC,HGSVC,1KG-ONT	No	NA	NA	NA	NA	NA	NA
chr11:24326348	chr11-24326348-allele255656-215	INS	214	NA	0.0030257186081694403,0.001440922190201729,0.0,0.0,0.0	0.00328379	NA	NA	NA	NA	NA	NA	NA	NA	NA	No	NA	HPRC,HGSVC,1KG-ONT	No	NA	NA	NA	NA	NA	NA
chr11:24326348	chr11-24326348-allele255658-269	INS	268	NA	0.0037821482602118004,0.0,0.0,0.0009940357852882703,0.0	0.00462462	NA	NA	NA	NA	NA	NA	NA	NA	NA	No	NA	HPRC,HGSVC,1KG-ONT	No	NA	NA	NA	NA	NA	NA
chr11:24326348	chr11-24326348-allele255661-209	INS	208	NA	0.02193645990922844,0.002881844380403458,0.0,0.0009940357852882703,0.0	0.033915	NA	NA	NA	NA	NA	NA	NA	NA	NA	No	NA	HPRC,HGSVC,1KG-ONT	No	NA	NA	NA	NA	NA	NA
chr11:24326348	chr11-24326348-allele255669-235	INS	234	NA	0.0,0.08501440922190202,0.002976190476190476,0.02584493041749503,0.019427402862985686	0.0193412	NA	NA	NA	NA	NA	NA	NA	NA	NA	No	NA	HPRC,HGSVC,1KG-ONT	No	NA	NA	NA	NA	NA	NA
chr11:24326348	chr11-24326348-allele255665-181	INS	180	NA	0.012859304084720122,0.001440922190201729,0.0,0.0,0.0010224948875255625	0.0193295	NA	NA	NA	NA	NA	NA	NA	NA	NA	No	NA	HPRC,HGSVC,1KG-ONT	No	NA	NA	NA	NA	NA	NA
chr11:24326348	chr11-24326348-allele255652-265	INS	264	NA	0.0037821482602118004,0.001440922190201729,0.0,0.0,0.0	0.00462462	NA	NA	NA	NA	NA	NA	NA	NA	NA	No	NA	HPRC,HGSVC,1KG-ONT	No	NA	NA	NA	NA	NA	NA
chr11:24326348	chr11-24326348-allele255640-215	INS	214	NA	0.031013615733736764,0.03890489913544669,0.000992063492063492,0.04572564612326044,0.011247443762781187	0.000771787	NA	NA	NA	NA	NA	NA	NA	NA	NA	No	NA	HPRC,HGSVC,1KG-ONT	No	NA	NA	NA	NA	NA	NA
chr11:24326348	chr11-24326348-allele255664-209	INS	208	NA	0.0022692889561270802,0.001440922190201729,0.0,0.0,0.0	0.0019853	NA	NA	NA	NA	NA	NA	NA	NA	NA	No	NA	HPRC,HGSVC,1KG-ONT	No	NA	NA	NA	NA	NA	NA
chr11:24326348	chr11-24326348-allele255639-265	INS	264	NA	0.01739788199697428,0.008645533141210375,0.000992063492063492,0.0,0.002044989775051125	0.0169318	NA	NA	NA	NA	NA	NA	NA	NA	NA	No	NA	HPRC,HGSVC,1KG-ONT	No	NA	NA	NA	NA	NA	NA
chr11:24326348	chr11-24326348-allele255642-179	INS	178	NA	0.01739788199697428,0.002881844380403458,0.00496031746031746,0.0009940357852882703,0.010224948875255624	0.00906003	NA	NA	NA	NA	NA	NA	NA	NA	NA	No	NA	HPRC,HGSVC,1KG-ONT	No	NA	NA	NA	NA	NA	NA
chr11:24326348	chr11-24326348-allele255657-207	INS	206	NA	0.0022692889561270802,0.0,0.008928571428571428,0.02186878727634195,0.019427402862985686	0.00550748	NA	NA	NA	NA	NA	NA	NA	NA	NA	No	NA	HPRC,HGSVC,1KG-ONT	No	NA	NA	NA	NA	NA	NA
chr11:24326348	chr11-24326348-allele255672-209	INS	208	NA	0.0,0.0,0.0,0.0009940357852882703,0.0	NA	NA	NA	NA	NA	NA	NA	NA	NA	NA	No	NA	HPRC,HGSVC,1KG-ONT	No	NA	NA	NA	NA	NA	NA
chr11:24326348	chr11-24326348-allele255644-167	INS	166	NA	0.018154311649016642,0.001440922190201729,0.00496031746031746,0.0,0.0	0.0220568	NA	NA	NA	NA	NA	NA	NA	NA	NA	No	NA	HPRC,HGSVC	No	NA	NA	NA	NA	NA	NA
chr11:24326348	chr11-24326348-allele255670-205	INS	204	NA	0.0,0.0,0.005952380952380952,0.002982107355864811,0.002044989775051125	0.00151771	NA	NA	NA	NA	NA	NA	NA	NA	NA	No	NA	HPRC,HGSVC,1KG-ONT	No	NA	NA	NA	NA	NA	NA
chr11:24326348	chr11-24326348-allele255667-181	INS	180	NA	0.0030257186081694403,0.001440922190201729,0.0,0.0,0.0	0.00328379	NA	NA	NA	NA	NA	NA	NA	NA	NA	No	NA	HPRC,HGSVC,1KG-ONT	No	NA	NA	NA	NA	NA	NA
chr11:24326348	chr11-24326348-allele255654-213	INS	212	NA	0.06580937972768533,0.002881844380403458,0.0,0.0,0.0	0.113089	NA	NA	NA	NA	NA	NA	NA	NA	NA	No	NA	HPRC,HGSVC,1KG-ONT	No	NA	NA	NA	NA	NA	NA
chr11:24326348	chr11-24326348-allele255671-205	INS	204	NA	0.0007564296520423601,0.0,0.0,0.0,0.0	0.000918741	NA	NA	NA	NA	NA	NA	NA	NA	NA	No	NA	HPRC,HGSVC,1KG-ONT	No	NA	NA	NA	NA	NA	NA
chr11:24326349	chr11-24326349-allele255674-333	INS	332	NA	0.024205748865355523,0.007204610951008645,0.0,0.0,0.0	0.0343012	NA	NA	NA	NA	NA	NA	NA	NA	NA	No	NA	HPRC,HGSVC,1KG-ONT	No	NA	NA	NA	NA	NA	NA
chr11:24326349	chr11-24326349-allele255677-303	INS	302	NA	0.0007564296520423601,0.0,0.0,0.0,0.0	0.000918741	NA	NA	NA	NA	NA	NA	NA	NA	NA	No	NA	HPRC,HGSVC,1KG-ONT	No	NA	NA	NA	NA	NA	NA
chr11:24326349	chr11-24326349-allele255678-357	INS	356	NA	0.0015128593040847202,0.001440922190201729,0.002976190476190476,0.002982107355864811,0.024539877300613498	0.00305519	NA	NA	NA	NA	NA	NA	NA	NA	NA	No	NA	HPRC,HGSVC,1KG-ONT	No	NA	NA	NA	NA	NA	NA
chr11:24326349	chr11-24326349-allele255676-457	INS	456	NA	0.0,0.004322766570605188,0.012896825396825396,0.008946322067594433,0.016359918200409	0.00700406	NA	NA	NA	NA	NA	NA	NA	NA	NA	No	NA	HPRC,HGSVC,1KG-ONT	No	NA	NA	NA	NA	NA	NA
chr11:24326360	chr11-24326360-allele255691-181	INS	180	NA	0.0007564296520423601,0.0,0.0,0.0,0.0	0.000918741	NA	NA	NA	NA	NA	NA	NA	NA	NA	No	NA	HPRC,HGSVC,1KG-ONT	No	NA	NA	NA	NA	NA	NA
chr11:24326371	chr11-24326371-allele255704-85	INS	84	NA	0.0,0.0,0.0,0.0019880715705765406,0.0	NA	NA	NA	NA	NA	NA	NA	NA	NA	NA	No	NA	HPRC,1KG-ONT	No	NA	NA	NA	NA	NA	NA
chr11:24326371	chr11-24326371-allele255701-241	INS	240	NA	0.0007564296520423601,0.0,0.0,0.0,0.0	0.000918741	NA	NA	NA	NA	NA	NA	NA	NA	NA	No	NA	HPRC,HGSVC,1KG-ONT	No	NA	NA	NA	NA	NA	NA
chr11:24326371	chr11-24326371-allele255700-65	INS	64	NA	0.007564296520423601,0.0,0.0,0.0,0.002044989775051125	0.00974363	NA	NA	NA	NA	NA	NA	NA	NA	NA	No	NA	HPRC,1KG-ONT	No	NA	NA	NA	NA	NA	NA
chr11:24326373	chr11-24326373-allele255705-347	INS	346	NA	0.0007564296520423601,0.0,0.0,0.0,0.0	0.000918741	NA	NA	NA	NA	NA	NA	NA	NA	NA	No	NA	HPRC,HGSVC,1KG-ONT	No	NA	NA	NA	NA	NA	NA
chr11:24326375	chr11-24326375-allele255708-223	INS	222	NA	0.018910741301059002,0.002881844380403458,0.011904761904761904,0.0019880715705765406,0.0	0.0124438	NA	NA	NA	NA	NA	NA	NA	NA	NA	No	NA	HPRC,HGSVC,1KG-ONT	No	NA	NA	NA	NA	NA	NA
chr11:24326401	chr11-24326401-allele255725-63	INS	62	NA	0.006051437216338881,0.0,0.003968253968253968,0.0,0.0	0.00437705	NA	NA	NA	NA	NA	NA	NA	NA	NA	No	NA	HPRC,1KG-ONT	No	NA	NA	NA	NA	NA	NA
chr11:24327936	chr11-24327936-allele255743-1	DEL	6066	NA	0.26248108925869895,0.1138328530259366,0.10119047619047619,0.09443339960238568,0.16768916155419222	0.0733442	NA	NA	NA	NA	NA	NA	NA	NA	open_chromatin_region	No	NA	HPRC,HGSVC,1KG-ONT	Yes	NA	NA	NA	NA	NA	NA
chr11:24371553	chr11-24371553-allele256251-6629	INS	6628	NA	0.6354009077155824,0.5648414985590778,0.4375,0.6252485089463221,0.5030674846625767	0.0216489	NA	NA	NA	NA	NA	NA	NA	NA	NA	No	NA	HPRC,HGSVC,1KG-ONT	No	NA	NA	NA	NA	NA	NA
chr11:24388421	chr11-24388421-allele256534-79	INS	78	NA	0.015128593040847202,0.001440922190201729,0.0,0.002982107355864811,0.0	0.0199223	NA	NA	NA	NA	NA	NA	NA	NA	NA	No	NA	HPRC,HGSVC	Yes	NA	NA	NA	NA	NA	NA
chr11:24408268	chr11-24408268-allele256804-313	INS	312	NA	0.018910741301059002,0.0,0.0,0.0,0.0	0.0347404	NA	NA	NA	NA	NA	NA	NA	NA	NA	No	NA	HPRC,HGSVC,1KG-ONT	Yes	NA	NA	NA	NA	NA	NA
chr11:24408268	chr11-24408268-allele256806-314	INS	313	NA	0.006051437216338881,0.0,0.0,0.0,0.0	0.0108963	NA	NA	NA	NA	NA	NA	NA	NA	NA	No	NA	HPRC,HGSVC,1KG-ONT	Yes	NA	NA	NA	NA	NA	NA
chr11:24423313	chr11-24423313-allele256975-201	INS	200	NA	0.00832072617246596,0.0,0.003968253968253968,0.0009940357852882703,0.0	0.00707297	NA	NA	NA	NA	NA	NA	NA	NA	NA	No	NA	HPRC,HGSVC	Yes	NA	NA	NA	NA	NA	NA
chr11:24423313	chr11-24423313-allele256977-234	INS	233	NA	0.0007564296520423601,0.0,0.0,0.0,0.0	0.000918741	NA	NA	NA	NA	NA	NA	NA	NA	NA	No	NA	HPRC,HGSVC	Yes	NA	NA	NA	NA	NA	NA
chr11:24423313	chr11-24423313-allele256976-214	INS	213	NA	0.01739788199697428,0.001440922190201729,0.0,0.002982107355864811,0.0	0.0239502	NA	NA	NA	NA	NA	NA	NA	NA	NA	No	NA	HPRC,HGSVC	Yes	NA	NA	NA	NA	NA	NA
chr11:24438419	chr11-24438419-allele257157-1	DEL	793	NA	0.04462934947049924,0.005763688760806916,0.0,0.0,0.0	0.072471	NA	NA	NA	NA	NA	NA	NA	NA	NA	No	NA	HPRC,HGSVC,1KG-ONT	Yes	NA	NA	NA	NA	NA	NA
chr11:24502154	chr11-24502154-allele257788-89	INS	88	NA	0.02798789712556732,0.001440922190201729,0.0,0.0,0.002044989775051125	0.0444095	LUZP2(0.0041555, 1.227)	NA	NA	NA	NA	NA	NA	NA	NA	No	NA	HPRC,HGSVC,1KG-ONT	Yes	NA	NA	NA	NA	NA	NA
chr11:24502163	chr11-24502163-allele257793-104	INS	103	NA	0.0030257186081694403,0.0,0.0,0.0,0.0	0.00520636	LUZP2(0.0041555, 1.227)	NA	NA	NA	NA	NA	NA	NA	NA	No	NA	HPRC,HGSVC,1KG-ONT	Yes	NA	NA	NA	NA	NA	NA
chr11:24543208	chr11-24543208-allele258402-140	INS	139	NA	0.0022692889561270802,0.0,0.0,0.0,0.0	0.00377908	LUZP2(0.0041555, 1.227)	NA	NA	NA	NA	NA	NA	NA	NA	No	NA	HPRC,1KG-ONT	Yes	NA	NA	NA	NA	NA	NA
chr11:24543208	chr11-24543208-allele258404-143	INS	142	NA	0.0022692889561270802,0.0,0.0,0.0,0.0	0.00343715	LUZP2(0.0041555, 1.227)	NA	NA	NA	NA	NA	NA	NA	NA	No	NA	HPRC,1KG-ONT	Yes	NA	NA	NA	NA	NA	NA
chr11:24543208	chr11-24543208-allele258401-142	INS	141	NA	0.02798789712556732,0.004322766570605188,0.0,0.0,0.0	0.0448338	LUZP2(0.0041555, 1.227)	NA	NA	NA	NA	NA	NA	NA	NA	No	NA	HPRC,1KG-ONT	Yes	NA	NA	NA	NA	NA	NA
chr11:24543208	chr11-24543208-allele258403-141	INS	140	NA	0.0007564296520423601,0.0,0.0,0.0,0.0	0.000918741	LUZP2(0.0041555, 1.227)	NA	NA	NA	NA	NA	NA	NA	NA	No	NA	HPRC,1KG-ONT	Yes	NA	NA	NA	NA	NA	NA
chr11:24566888	chr11-24566888-allele258730-1	DEL	50	NA	0.015128593040847202,0.02881844380403458,0.006944444444444444,0.002982107355864811,0.017382413087934562	NA	LUZP2(0.0041555, 1.227)	NA	NA	NA	NA	NA	NA	NA	NA	No	NA	HPRC,HGSVC,1KG-ONT	Yes	NA	NA	NA	NA	NA	NA
chr11:24566901	chr11-24566901-allele258731-1	DEL	54	NA	0.9583963691376702,0.946685878962536,0.9811507936507936,0.967196819085487,0.9723926380368099	0.000948413	LUZP2(0.0041555, 1.227)	NA	NA	NA	NA	NA	NA	NA	NA	No	NA	HPRC,HGSVC,1KG-ONT	Yes	NA	NA	NA	NA	NA	NA
chr11:24601877	chr11-24601877-allele259195-121	INS	120	NA	0.01361573373676248,0.001440922190201729,0.0,0.0,0.0	0.0226766	LUZP2(0.0041555, 1.227)	NA	NA	NA	NA	NA	NA	NA	NA	No	NA	HPRC,HGSVC,1KG-ONT	Yes	NA	NA	NA	NA	NA	NA
chr11:24601880	chr11-24601880-allele259201-113	INS	112	NA	0.01059001512859304,0.002881844380403458,0.0,0.0,0.0	0.0151976	LUZP2(0.0041555, 1.227)	NA	NA	NA	NA	NA	NA	NA	NA	No	NA	HPRC,HGSVC,1KG-ONT	Yes	NA	NA	NA	NA	NA	NA
chr11:24601880	chr11-24601880-allele259200-105	INS	104	NA	0.01361573373676248,0.008645533141210375,0.0,0.0,0.0	0.0143014	LUZP2(0.0041555, 1.227)	NA	NA	NA	NA	NA	NA	NA	NA	No	NA	HPRC,HGSVC,1KG-ONT	Yes	NA	NA	NA	NA	NA	NA
chr11:24601880	chr11-24601880-allele259202-69	INS	68	NA	0.0,0.0,0.000992063492063492,0.0,0.0	NA	LUZP2(0.0041555, 1.227)	NA	NA	NA	NA	NA	NA	NA	NA	No	NA	HPRC,HGSVC,1KG-ONT	Yes	NA	NA	NA	NA	NA	NA
chr11:24601894	chr11-24601894-allele259213-81	INS	80	NA	0.01664145234493192,0.0,0.0,0.0,0.0	0.0305719	LUZP2(0.0041555, 1.227)	NA	NA	NA	NA	NA	NA	NA	NA	No	NA	HPRC,HGSVC,1KG-ONT	Yes	NA	NA	NA	NA	NA	NA
chr11:24601924	chr11-24601924-allele259227-1	DEL	64	NA	0.08245083207261725,0.06340057636887608,0.005952380952380952,0.030815109343936383,0.034764826175869123	0.0295269	LUZP2(0.0041555, 1.227)	NA	NA	NA	NA	NA	NA	NA	NA	No	NA	HPRC,HGSVC,1KG-ONT	No	NA	NA	NA	NA	NA	NA
chr11:24602082	chr11-24602082-allele259294-127	INS	126	NA	0.0015128593040847202,0.0,0.0,0.0,0.0	0.00183645	LUZP2(0.0041555, 1.227)	NA	NA	NA	NA	NA	NA	NA	NA	No	NA	HPRC,HGSVC,1KG-ONT	Yes	NA	NA	NA	NA	NA	NA
chr11:24602116	chr11-24602116-allele259312-55	INS	54	NA	0.0007564296520423601,0.0,0.0,0.0,0.0	0.000918741	LUZP2(0.0041555, 1.227)	NA	NA	NA	NA	NA	NA	NA	NA	No	NA	HPRC,1KG-ONT	Yes	NA	NA	NA	NA	NA	NA
chr11:24602171	chr11-24602171-allele259350-55	INS	54	NA	0.00529500756429652,0.0,0.0,0.0,0.0	0.00947665	LUZP2(0.0041555, 1.227)	NA	NA	NA	NA	NA	NA	NA	NA	No	NA	HPRC,1KG-ONT	Yes	NA	NA	NA	NA	NA	NA
chr11:24602225	chr11-24602225-allele259368-147	INS	146	NA	0.012102874432677761,0.005763688760806916,0.003968253968253968,0.0019880715705765406,0.00408997955010225	0.00526435	LUZP2(0.0041555, 1.227)	NA	NA	NA	NA	NA	NA	NA	NA	No	NA	HPRC,HGSVC,1KG-ONT	Yes	NA	NA	NA	NA	NA	NA
chr11:24602246	chr11-24602246-allele259374-475	INS	474	NA	0.02723146747352496,0.05187319884726225,0.5138888888888888,0.05467196819085487,0.14519427402862986	0.109088	LUZP2(0.0041555, 1.227)	NA	NA	NA	NA	NA	NA	NA	NA	No	NA	HPRC,HGSVC,1KG-ONT	Yes	NA	NA	NA	NA	NA	NA
chr11:24602247	chr11-24602247-allele259391-593	INS	592	NA	0.0,0.0,0.003968253968253968,0.0,0.0	NA	LUZP2(0.0041555, 1.227)	NA	NA	NA	NA	NA	NA	NA	NA	No	NA	HPRC,HGSVC,1KG-ONT	Yes	NA	NA	NA	NA	NA	NA
chr11:24602247	chr11-24602247-allele259383-419	INS	418	NA	0.0,0.005763688760806916,0.0,0.0009940357852882703,0.0	0.000203029	LUZP2(0.0041555, 1.227)	NA	NA	NA	NA	NA	NA	NA	NA	No	NA	HPRC,HGSVC,1KG-ONT	Yes	NA	NA	NA	NA	NA	NA
chr11:24602247	chr11-24602247-allele259385-419	INS	418	NA	0.0,0.0,0.0,0.0,0.0010224948875255625	NA	LUZP2(0.0041555, 1.227)	NA	NA	NA	NA	NA	NA	NA	NA	No	NA	HPRC,HGSVC,1KG-ONT	Yes	NA	NA	NA	NA	NA	NA
chr11:24602247	chr11-24602247-allele259402-481	INS	480	NA	0.0,0.0,0.0,0.0009940357852882703,0.0	NA	LUZP2(0.0041555, 1.227)	NA	NA	NA	NA	NA	NA	NA	NA	No	NA	HPRC,HGSVC,1KG-ONT	Yes	NA	NA	NA	NA	NA	NA
chr11:24602247	chr11-24602247-allele259381-535	INS	534	NA	0.009077155824508321,0.002881844380403458,0.0,0.03479125248508946,0.02147239263803681	0.0010116	LUZP2(0.0041555, 1.227)	NA	NA	NA	NA	NA	NA	NA	NA	No	NA	HPRC,HGSVC,1KG-ONT	Yes	NA	NA	NA	NA	NA	NA
chr11:24602247	chr11-24602247-allele259405-419	INS	418	NA	0.0015128593040847202,0.0,0.0,0.0,0.0	0.00234988	LUZP2(0.0041555, 1.227)	NA	NA	NA	NA	NA	NA	NA	NA	No	NA	HPRC,HGSVC,1KG-ONT	Yes	NA	NA	NA	NA	NA	NA
chr11:24602247	chr11-24602247-allele259398-481	INS	480	NA	0.0,0.0,0.005952380952380952,0.003976143141153081,0.0	0.00122989	LUZP2(0.0041555, 1.227)	NA	NA	NA	NA	NA	NA	NA	NA	No	NA	HPRC,HGSVC,1KG-ONT	Yes	NA	NA	NA	NA	NA	NA
chr11:24602247	chr11-24602247-allele259375-481	INS	480	NA	0.0226928895612708,0.010086455331412104,0.010912698412698412,0.008946322067594433,0.010224948875255624	0.0054796	LUZP2(0.0041555, 1.227)	NA	NA	NA	NA	NA	NA	NA	NA	No	NA	HPRC,HGSVC,1KG-ONT	Yes	NA	NA	NA	NA	NA	NA
chr11:24602247	chr11-24602247-allele259380-621	INS	620	NA	0.0015128593040847202,0.0,0.0,0.0,0.0	0.00234988	LUZP2(0.0041555, 1.227)	NA	NA	NA	NA	NA	NA	NA	NA	No	NA	HPRC,HGSVC,1KG-ONT	Yes	NA	NA	NA	NA	NA	NA
chr11:24602247	chr11-24602247-allele259408-507	INS	506	NA	0.0,0.0,0.001984126984126984,0.003976143141153081,0.0	0.000593574	LUZP2(0.0041555, 1.227)	NA	NA	NA	NA	NA	NA	NA	NA	No	NA	HPRC,HGSVC,1KG-ONT	Yes	NA	NA	NA	NA	NA	NA
chr11:24602247	chr11-24602247-allele259399-509	INS	508	NA	0.0,0.024495677233429394,0.0,0.0,0.0	0.00256718	LUZP2(0.0041555, 1.227)	NA	NA	NA	NA	NA	NA	NA	NA	No	NA	HPRC,HGSVC,1KG-ONT	Yes	NA	NA	NA	NA	NA	NA
chr11:24602247	chr11-24602247-allele259407-453	INS	452	NA	0.0007564296520423601,0.0,0.0,0.0,0.0	0.000918741	LUZP2(0.0041555, 1.227)	NA	NA	NA	NA	NA	NA	NA	NA	No	NA	HPRC,HGSVC,1KG-ONT	Yes	NA	NA	NA	NA	NA	NA
chr11:24602247	chr11-24602247-allele259389-425	INS	424	NA	0.0007564296520423601,0.0,0.0,0.003976143141153081,0.0	NA	LUZP2(0.0041555, 1.227)	NA	NA	NA	NA	NA	NA	NA	NA	No	NA	HPRC,HGSVC,1KG-ONT	Yes	NA	NA	NA	NA	NA	NA
chr11:24602247	chr11-24602247-allele259376-453	INS	452	NA	0.0022692889561270802,0.002881844380403458,0.001984126984126984,0.020874751491053677,0.003067484662576687	0.00172729	LUZP2(0.0041555, 1.227)	NA	NA	NA	NA	NA	NA	NA	NA	No	NA	HPRC,HGSVC,1KG-ONT	Yes	NA	NA	NA	NA	NA	NA
chr11:24602247	chr11-24602247-allele259400-453	INS	452	NA	0.0,0.0,0.0,0.0009940357852882703,0.0	NA	LUZP2(0.0041555, 1.227)	NA	NA	NA	NA	NA	NA	NA	NA	No	NA	HPRC,HGSVC,1KG-ONT	Yes	NA	NA	NA	NA	NA	NA
chr11:24602247	chr11-24602247-allele259393-565	INS	564	NA	0.0,0.0,0.000992063492063492,0.0,0.0	NA	LUZP2(0.0041555, 1.227)	NA	NA	NA	NA	NA	NA	NA	NA	No	NA	HPRC,HGSVC,1KG-ONT	Yes	NA	NA	NA	NA	NA	NA
chr11:24602247	chr11-24602247-allele259379-677	INS	676	NA	0.0,0.001440922190201729,0.0,0.008946322067594433,0.0010224948875255625	0.00142414	LUZP2(0.0041555, 1.227)	NA	NA	NA	NA	NA	NA	NA	NA	No	NA	HPRC,HGSVC,1KG-ONT	Yes	NA	NA	NA	NA	NA	NA
chr11:24602248	chr11-24602248-allele259410-361	INS	360	NA	0.0015128593040847202,0.0,0.0,0.0,0.0	0.00234988	LUZP2(0.0041555, 1.227)	NA	NA	NA	NA	NA	NA	NA	NA	No	NA	HPRC,HGSVC,1KG-ONT	Yes	NA	NA	NA	NA	NA	NA
chr11:24602283	chr11-24602283-allele259428-333	INS	332	NA	0.0015128593040847202,0.001440922190201729,0.0,0.012922465208747515,0.0010224948875255625	0.000392991	LUZP2(0.0041555, 1.227)	NA	NA	NA	NA	NA	NA	NA	NA	No	NA	HPRC	Yes	NA	NA	NA	NA	NA	NA
chr11:24602283	chr11-24602283-allele259430-333	INS	332	NA	0.00680786686838124,0.0,0.0,0.0,0.0	0.0122007	LUZP2(0.0041555, 1.227)	NA	NA	NA	NA	NA	NA	NA	NA	No	NA	HPRC	Yes	NA	NA	NA	NA	NA	NA
chr11:24602283	chr11-24602283-allele259427-361	INS	360	NA	0.0022692889561270802,0.0,0.0,0.0,0.0	0.00377908	LUZP2(0.0041555, 1.227)	NA	NA	NA	NA	NA	NA	NA	NA	No	NA	HPRC,HGSVC,1KG-ONT	Yes	NA	NA	NA	NA	NA	NA
chr11:24602283	chr11-24602283-allele259429-361	INS	360	NA	0.009833585476550681,0.0,0.0,0.0,0.0010224948875255625	0.0156651	LUZP2(0.0041555, 1.227)	NA	NA	NA	NA	NA	NA	NA	NA	No	NA	HPRC,HGSVC,1KG-ONT	Yes	NA	NA	NA	NA	NA	NA
chr11:24636823	chr11-24636823-allele259965-1	DEL	5980	NA	0.01361573373676248,0.0,0.000992063492063492,0.0,0.0	0.0227299	LUZP2(0.0041555, 1.227)	NA	NA	NA	NA	NA	NA	NA	NA	No	ID=chr11_24640957_24641011;MOTIFS=TATAGA;STRUC=(TATAGA)n	HPRC,HGSVC,1KG-ONT	Yes	NA	NA	NA	NA	NA	NA
chr11:24741914	chr11-24741914-allele260734-82	INS	81	NA	0.012102874432677761,0.002881844380403458,0.0,0.0,0.0	0.0179502	LUZP2(0.0041555, 1.227)	NA	NA	NA	NA	NA	NA	NA	NA	No	NA	HPRC,HGSVC,1KG-ONT	Yes	NA	NA	NA	NA	NA	NA
chr11:24741914	chr11-24741914-allele260735-81	INS	80	NA	0.0037821482602118004,0.0,0.0,0.0,0.0	0.00663171	LUZP2(0.0041555, 1.227)	NA	NA	NA	NA	NA	NA	NA	NA	No	NA	HPRC,HGSVC,1KG-ONT	Yes	NA	NA	NA	NA	NA	NA
chr11:24741914	chr11-24741914-allele260733-55	INS	54	NA	0.0007564296520423601,0.0,0.0,0.0,0.0	0.000918741	LUZP2(0.0041555, 1.227)	NA	NA	NA	NA	NA	NA	NA	NA	No	NA	HPRC	Yes	NA	NA	NA	NA	NA	NA
chr11:24741914	chr11-24741914-allele260730-82	INS	81	NA	0.1308623298033283,0.005763688760806916,0.0,0.0019880715705765406,0.0	0.210658	LUZP2(0.0041555, 1.227)	NA	NA	NA	NA	NA	NA	NA	NA	No	NA	HPRC,HGSVC,1KG-ONT	Yes	NA	NA	NA	NA	NA	NA
chr11:24741941	chr11-24741941-allele260742-109	INS	108	NA	0.0015128593040847202,0.0,0.0,0.0,0.0	0.00234988	LUZP2(0.0041555, 1.227)	NA	NA	NA	NA	NA	NA	NA	NA	No	NA	HPRC,HGSVC,1KG-ONT	Yes	NA	NA	NA	NA	NA	NA
chr11:24741941	chr11-24741941-allele260741-82	INS	81	NA	0.12481089258698941,0.01585014409221902,0.0,0.0009940357852882703,0.0	0.190968	LUZP2(0.0041555, 1.227)	NA	NA	NA	NA	NA	NA	NA	NA	No	NA	HPRC,HGSVC,1KG-ONT	Yes	NA	NA	NA	NA	NA	NA
chr11:24767714	chr11-24767714-allele261034-320	INS	319	NA	0.0007564296520423601,0.0,0.0,0.0,0.0	0.000918741	LUZP2(0.0041555, 1.227)	NA	NA	NA	NA	NA	NA	NA	NA	No	NA	No	Yes	NA	NA	NA	NA	NA	NA
chr11:24771396	chr11-24771396-allele261170-327	INS	326	NA	0.0015128593040847202,0.0,0.0,0.0,0.0	0.00234988	LUZP2(0.0041555, 1.227)	NA	NA	NA	NA	NA	NA	NA	NA	No	NA	HPRC,HGSVC,1KG-ONT	Yes	NA	NA	NA	NA	NA	NA
chr11:24771396	chr11-24771396-allele261169-326	INS	325	NA	0.006051437216338881,0.0,0.000992063492063492,0.0,0.003067484662576687	0.00463378	LUZP2(0.0041555, 1.227)	NA	NA	NA	NA	NA	NA	NA	NA	No	NA	HPRC,HGSVC,1KG-ONT	Yes	NA	NA	NA	NA	NA	NA
chr11:24771396	chr11-24771396-allele261156-323	INS	322	NA	0.32829046898638425,0.37175792507204614,0.3621031746031746,0.5019880715705766,0.5081799591002045	0.0252766	LUZP2(0.0041555, 1.227)	NA	NA	NA	NA	NA	NA	NA	NA	No	NA	HPRC,HGSVC,1KG-ONT	Yes	NA	NA	NA	NA	NA	NA
chr11:24771396	chr11-24771396-allele261164-323	INS	322	NA	0.0037821482602118004,0.024495677233429394,0.002976190476190476,0.0268389662027833,0.013292433537832311	0.00553704	LUZP2(0.0041555, 1.227)	NA	NA	NA	NA	NA	NA	NA	NA	No	NA	HPRC,HGSVC,1KG-ONT	Yes	NA	NA	NA	NA	NA	NA
chr11:24771396	chr11-24771396-allele261159-321	INS	320	NA	0.0037821482602118004,0.002881844380403458,0.000992063492063492,0.0,0.0	0.00224623	LUZP2(0.0041555, 1.227)	NA	NA	NA	NA	NA	NA	NA	NA	No	NA	HPRC,HGSVC,1KG-ONT	Yes	NA	NA	NA	NA	NA	NA
chr11:24771396	chr11-24771396-allele261167-324	INS	323	NA	0.06127080181543117,0.002881844380403458,0.000992063492063492,0.003976143141153081,0.0010224948875255625	0.093831	LUZP2(0.0041555, 1.227)	NA	NA	NA	NA	NA	NA	NA	NA	No	NA	HPRC,HGSVC,1KG-ONT	Yes	NA	NA	NA	NA	NA	NA
chr11:24771396	chr11-24771396-allele261168-325	INS	324	NA	0.0022692889561270802,0.001440922190201729,0.0,0.0,0.0	0.0019853	LUZP2(0.0041555, 1.227)	NA	NA	NA	NA	NA	NA	NA	NA	No	NA	HPRC,HGSVC,1KG-ONT	Yes	NA	NA	NA	NA	NA	NA
chr11:24771396	chr11-24771396-allele261166-324	INS	323	NA	0.0,0.002881844380403458,0.0,0.002982107355864811,0.0	0.000203029	LUZP2(0.0041555, 1.227)	NA	NA	NA	NA	NA	NA	NA	NA	No	NA	HPRC,HGSVC,1KG-ONT	Yes	NA	NA	NA	NA	NA	NA
chr11:24771396	chr11-24771396-allele261160-322	INS	321	NA	0.0007564296520423601,0.007204610951008645,0.001984126984126984,0.011928429423459244,0.003067484662576687	0.0024563	LUZP2(0.0041555, 1.227)	NA	NA	NA	NA	NA	NA	NA	NA	No	NA	HPRC,HGSVC,1KG-ONT	Yes	NA	NA	NA	NA	NA	NA
chr11:24771396	chr11-24771396-allele261162-322	INS	321	NA	0.0226928895612708,0.043227665706051875,0.030753968253968252,0.027833001988071572,0.014314928425357873	NA	LUZP2(0.0041555, 1.227)	NA	NA	NA	NA	NA	NA	NA	NA	No	NA	HPRC,HGSVC,1KG-ONT	Yes	NA	NA	NA	NA	NA	NA
chr11:24771396	chr11-24771396-allele261165-323	INS	322	NA	0.0007564296520423601,0.005763688760806916,0.003968253968253968,0.0,0.002044989775051125	0.00026671	LUZP2(0.0041555, 1.227)	NA	NA	NA	NA	NA	NA	NA	NA	No	NA	HPRC,HGSVC,1KG-ONT	Yes	NA	NA	NA	NA	NA	NA
chr11:24774395	chr11-24774395-allele261294-54	INS	53	NA	0.0,0.0,0.002976190476190476,0.0,0.0	3.94758e-05	LUZP2(0.0041555, 1.227)	NA	NA	NA	NA	NA	NA	NA	NA	No	NA	HPRC,HGSVC	No	NA	NA	NA	NA	NA	NA
chr11:24774395	chr11-24774395-allele261292-52	INS	51	NA	0.0037821482602118004,0.0,0.0,0.0,0.0	0.00663171	LUZP2(0.0041555, 1.227)	NA	NA	NA	NA	NA	NA	NA	NA	No	NA	HPRC,HGSVC	No	NA	NA	NA	NA	NA	NA
chr11:24774478	chr11-24774478-allele261299-1	DEL	92	NA	0.31391830559757944,0.3703170028818444,0.4444444444444444,0.5029821073558648,0.5020449897750511	0.0430944	LUZP2(0.0041555, 1.227)	NA	NA	NA	NA	NA	NA	NA	NA	No	NA	No	No	NA	NA	NA	NA	NA	NA
chr11:24774478	chr11-24774478-allele261300-1	DEL	138	NA	0.08472012102874432,0.12680115273775217,0.36706349206349204,0.09343936381709742,0.17177914110429449	0.0424675	LUZP2(0.0041555, 1.227)	NA	NA	NA	NA	NA	NA	NA	NA	No	NA	No	Yes	NA	NA	NA	NA	NA	NA
chr11:24774481	chr11-24774481-allele261302-139	INS	138	NA	0.006051437216338881,0.0,0.0,0.0,0.0	0.0108963	LUZP2(0.0041555, 1.227)	NA	NA	NA	NA	NA	NA	NA	NA	No	NA	HPRC,HGSVC,1KG-ONT	Yes	NA	NA	NA	NA	NA	NA
chr11:24774491	chr11-24774491-allele261305-111	INS	110	NA	0.0007564296520423601,0.0,0.0,0.0019880715705765406,0.0	NA	LUZP2(0.0041555, 1.227)	NA	NA	NA	NA	NA	NA	NA	NA	No	NA	HPRC,HGSVC,1KG-ONT	Yes	NA	NA	NA	NA	NA	NA
chr11:24774491	chr11-24774491-allele261304-143	INS	142	NA	0.0007564296520423601,0.0,0.0,0.0,0.0	0.000918741	LUZP2(0.0041555, 1.227)	NA	NA	NA	NA	NA	NA	NA	NA	No	NA	HPRC,HGSVC,1KG-ONT	Yes	NA	NA	NA	NA	NA	NA
chr11:24774491	chr11-24774491-allele261309-176	INS	175	NA	0.0,0.004322766570605188,0.0,0.0009940357852882703,0.002044989775051125	0.000593574	LUZP2(0.0041555, 1.227)	NA	NA	NA	NA	NA	NA	NA	NA	No	NA	HPRC,HGSVC	Yes	NA	NA	NA	NA	NA	NA
chr11:24774491	chr11-24774491-allele261308-110	INS	109	NA	0.059757942511346446,0.001440922190201729,0.0,0.0,0.0	0.104878	LUZP2(0.0041555, 1.227)	NA	NA	NA	NA	NA	NA	NA	NA	No	NA	HPRC,HGSVC,1KG-ONT	Yes	NA	NA	NA	NA	NA	NA
chr11:24774505	chr11-24774505-allele261312-51	INS	50	NA	0.0007564296520423601,0.020172910662824207,0.005952380952380952,0.0019880715705765406,0.0	0.00236665	LUZP2(0.0041555, 1.227)	NA	NA	NA	NA	NA	NA	NA	NA	No	NA	HPRC,HGSVC	Yes	NA	NA	NA	NA	NA	NA
chr11:24774573	chr11-24774573-allele261319-313	INS	312	NA	0.0,0.0,0.0,0.0,0.003067484662576687	3.94758e-05	LUZP2(0.0041555, 1.227)	NA	NA	NA	NA	NA	NA	NA	NA	No	NA	HPRC,HGSVC	Yes	NA	NA	NA	NA	NA	NA
chr11:24774582	chr11-24774582-allele261324-263	INS	262	NA	0.009077155824508321,0.002881844380403458,0.0,0.0009940357852882703,0.0	0.0108499	LUZP2(0.0041555, 1.227)	NA	NA	NA	NA	NA	NA	NA	NA	No	NA	HPRC,HGSVC	Yes	NA	NA	NA	NA	NA	NA
chr11:24774582	chr11-24774582-allele261328-615	INS	614	NA	0.0037821482602118004,0.0,0.0,0.0,0.0	0.00663171	LUZP2(0.0041555, 1.227)	NA	NA	NA	NA	NA	NA	NA	NA	No	NA	HPRC,HGSVC,1KG-ONT	Yes	NA	NA	NA	NA	NA	NA
chr11:24774582	chr11-24774582-allele261322-164	INS	163	NA	0.0007564296520423601,0.0,0.0,0.0,0.0	0.000918741	LUZP2(0.0041555, 1.227)	NA	NA	NA	NA	NA	NA	NA	NA	No	NA	HPRC,HGSVC,1KG-ONT	Yes	NA	NA	NA	NA	NA	NA
chr11:24774582	chr11-24774582-allele261326-494	INS	493	NA	0.0022692889561270802,0.001440922190201729,0.00992063492063492,0.0,0.0	NA	LUZP2(0.0041555, 1.227)	NA	NA	NA	NA	NA	NA	NA	NA	No	NA	HPRC,HGSVC,1KG-ONT	Yes	NA	NA	NA	NA	NA	NA
chr11:24774582	chr11-24774582-allele261321-131	INS	130	NA	0.0015128593040847202,0.0,0.0,0.0009940357852882703,0.0	0.00077342	LUZP2(0.0041555, 1.227)	NA	NA	NA	NA	NA	NA	NA	NA	No	NA	HPRC,HGSVC,1KG-ONT	Yes	NA	NA	NA	NA	NA	NA
chr11:24774582	chr11-24774582-allele261323-230	INS	229	NA	0.0015128593040847202,0.0,0.0,0.0,0.0010224948875255625	0.00077342	LUZP2(0.0041555, 1.227)	NA	NA	NA	NA	NA	NA	NA	NA	No	NA	HPRC,HGSVC	Yes	NA	NA	NA	NA	NA	NA
chr11:24774582	chr11-24774582-allele261325-428	INS	427	NA	0.00680786686838124,0.0,0.0,0.0,0.0	0.0123139	LUZP2(0.0041555, 1.227)	NA	NA	NA	NA	NA	NA	NA	NA	No	NA	HPRC,HGSVC,1KG-ONT	Yes	NA	NA	NA	NA	NA	NA
chr11:24774619	chr11-24774619-allele261340-86	INS	85	NA	0.0007564296520423601,0.0,0.0,0.0,0.0	0.000918741	LUZP2(0.0041555, 1.227)	NA	NA	NA	NA	NA	NA	NA	NA	No	NA	HPRC,HGSVC,1KG-ONT	Yes	NA	NA	NA	NA	NA	NA
chr11:24774619	chr11-24774619-allele261342-53	INS	52	NA	0.009077155824508321,0.002881844380403458,0.0,0.0009940357852882703,0.0	0.0107818	LUZP2(0.0041555, 1.227)	NA	NA	NA	NA	NA	NA	NA	NA	No	NA	HPRC,HGSVC	Yes	NA	NA	NA	NA	NA	NA
chr11:24774619	chr11-24774619-allele261343-119	INS	118	NA	0.0015128593040847202,0.0,0.0,0.0,0.0	0.00234988	LUZP2(0.0041555, 1.227)	NA	NA	NA	NA	NA	NA	NA	NA	No	NA	HPRC,HGSVC,1KG-ONT	Yes	NA	NA	NA	NA	NA	NA
chr11:24774619	chr11-24774619-allele261339-152	INS	151	NA	0.01739788199697428,0.0,0.0,0.0,0.0010224948875255625	0.0296959	LUZP2(0.0041555, 1.227)	NA	NA	NA	NA	NA	NA	NA	NA	No	NA	HPRC,HGSVC,1KG-ONT	Yes	NA	NA	NA	NA	NA	NA
chr11:24774674	chr11-24774674-allele261353-54	INS	53	NA	0.0030257186081694403,0.001440922190201729,0.002976190476190476,0.0,0.0	0.000667154	LUZP2(0.0041555, 1.227)	NA	NA	NA	NA	NA	NA	NA	NA	No	NA	HPRC,HGSVC	Yes	NA	NA	NA	NA	NA	NA
chr11:24774678	chr11-24774678-allele261370-328	INS	327	NA	0.057488653555219364,0.002881844380403458,0.005952380952380952,0.0,0.0	0.0873271	LUZP2(0.0041555, 1.227)	NA	NA	NA	NA	NA	NA	NA	NA	No	NA	HPRC,HGSVC,1KG-ONT	Yes	NA	NA	NA	NA	NA	NA
chr11:24774678	chr11-24774678-allele261366-108	INS	107	NA	0.0007564296520423601,0.0,0.0,0.0,0.0	0.000918741	LUZP2(0.0041555, 1.227)	NA	NA	NA	NA	NA	NA	NA	NA	No	NA	HPRC,HGSVC,1KG-ONT	Yes	NA	NA	NA	NA	NA	NA
chr11:24774678	chr11-24774678-allele261371-295	INS	294	NA	0.012102874432677761,0.0,0.0,0.0,0.0	0.0221846	LUZP2(0.0041555, 1.227)	NA	NA	NA	NA	NA	NA	NA	NA	No	NA	HPRC,HGSVC	Yes	NA	NA	NA	NA	NA	NA
chr11:24774678	chr11-24774678-allele261363-73	INS	72	NA	0.0007564296520423601,0.0,0.0,0.0,0.0	0.000918741	LUZP2(0.0041555, 1.227)	NA	NA	NA	NA	NA	NA	NA	NA	No	NA	HPRC,HGSVC,1KG-ONT	Yes	NA	NA	NA	NA	NA	NA
chr11:24774678	chr11-24774678-allele261367-460	INS	459	NA	0.0022692889561270802,0.0,0.0,0.0,0.0	0.00377908	LUZP2(0.0041555, 1.227)	NA	NA	NA	NA	NA	NA	NA	NA	No	NA	HPRC,HGSVC,1KG-ONT	Yes	NA	NA	NA	NA	NA	NA
chr11:24774678	chr11-24774678-allele261365-141	INS	140	NA	0.009833585476550681,0.004322766570605188,0.0,0.0009940357852882703,0.0	0.0107305	LUZP2(0.0041555, 1.227)	NA	NA	NA	NA	NA	NA	NA	NA	No	NA	HPRC,HGSVC,1KG-ONT	Yes	NA	NA	NA	NA	NA	NA
chr11:24774678	chr11-24774678-allele261368-394	INS	393	NA	0.0015128593040847202,0.0,0.0,0.0,0.0	0.00234988	LUZP2(0.0041555, 1.227)	NA	NA	NA	NA	NA	NA	NA	NA	No	NA	HPRC,HGSVC,1KG-ONT	Yes	NA	NA	NA	NA	NA	NA
chr11:24774679	chr11-24774679-allele261374-372	INS	371	NA	0.0,0.01585014409221902,0.000992063492063492,0.009940357852882704,0.007157464212678937	0.00485128	LUZP2(0.0041555, 1.227)	NA	NA	NA	NA	NA	NA	NA	NA	No	NA	HPRC,HGSVC,1KG-ONT	Yes	NA	NA	NA	NA	NA	NA
chr11:24774679	chr11-24774679-allele261375-139	INS	138	NA	0.0037821482602118004,0.0,0.0,0.0,0.0	0.00663171	LUZP2(0.0041555, 1.227)	NA	NA	NA	NA	NA	NA	NA	NA	No	NA	HPRC,HGSVC,1KG-ONT	Yes	NA	NA	NA	NA	NA	NA
chr11:24774693	chr11-24774693-allele261381-93	INS	92	NA	0.0007564296520423601,0.0,0.0,0.0,0.0	0.000918741	LUZP2(0.0041555, 1.227)	NA	NA	NA	NA	NA	NA	NA	NA	No	NA	HPRC,HGSVC,1KG-ONT	Yes	NA	NA	NA	NA	NA	NA
chr11:24774699	chr11-24774699-allele261383-307	INS	306	NA	0.0007564296520423601,0.0,0.0,0.0,0.0	0.000918741	LUZP2(0.0041555, 1.227)	NA	NA	NA	NA	NA	NA	NA	NA	No	NA	HPRC,HGSVC	Yes	NA	NA	NA	NA	NA	NA
chr11:24774785	chr11-24774785-allele261402-93	INS	92	NA	0.0,0.0,0.0,0.0009940357852882703,0.0	NA	LUZP2(0.0041555, 1.227)	NA	NA	NA	NA	NA	NA	NA	NA	No	NA	HPRC,HGSVC,1KG-ONT	No	NA	NA	NA	NA	NA	NA
chr11:24774785	chr11-24774785-allele261397-93	INS	92	NA	0.1800302571860817,0.09510086455331412,0.21726190476190477,0.1172962226640159,0.1554192229038855	0.00273159	LUZP2(0.0041555, 1.227)	NA	NA	NA	NA	NA	NA	NA	NA	No	NA	HPRC,HGSVC,1KG-ONT	No	NA	NA	NA	NA	NA	NA
chr11:24774785	chr11-24774785-allele261398-139	INS	138	NA	0.06429652042360061,0.021613832853025938,0.026785714285714284,0.02584493041749503,0.015337423312883436	0.0259832	LUZP2(0.0041555, 1.227)	NA	NA	NA	NA	NA	NA	NA	NA	No	NA	HPRC,HGSVC,1KG-ONT	No	NA	NA	NA	NA	NA	NA
chr11:24786698	chr11-24786698-allele261521-55	INS	54	NA	0.0007564296520423601,0.0,0.0,0.0009940357852882703,0.0010224948875255625	NA	LUZP2(0.0041555, 1.227)	NA	NA	NA	NA	NA	NA	NA	NA	No	NA	No	Yes	NA	NA	NA	NA	NA	NA
chr11:24881423	chr11-24881423-allele262756-1	DEL	1307	NA	0.0,0.0,0.0,0.006958250497017893,0.0	0.000778337	LUZP2(0.0041555, 1.227)	NA	NA	NA	NA	NA	NA	NA	NA	No	NA	No	Yes	NA	NA	NA	NA	NA	NA
chr11:24883330	chr11-24883330-allele262793-471	INS	470	NA	0.0015128593040847202,0.0,0.003968253968253968,0.0,0.0	NA	LUZP2(0.0041555, 1.227)	NA	NA	NA	NA	NA	NA	NA	NA	No	NA	HPRC,HGSVC,1KG-ONT	No	NA	NA	NA	NA	NA	NA
chr11:24883332	chr11-24883332-allele262795-472	INS	471	NA	0.2405446293494705,0.018731988472622477,0.04861111111111111,0.0019880715705765406,0.0	0.29029	LUZP2(0.0041555, 1.227)	NA	NA	NA	NA	NA	NA	NA	NA	No	NA	HPRC,HGSVC,1KG-ONT	No	NA	NA	NA	NA	NA	NA
chr11:24898874	chr11-24898874-allele262974-1	DEL	82	NA	0.00680786686838124,0.001440922190201729,0.0,0.0,0.0	0.0101459	LUZP2(0.0041555, 1.227)	NA	NA	NA	NA	NA	NA	NA	NA	No	NA	No	Yes	NA	NA	NA	NA	NA	NA
chr11:24919115	chr11-24919115-allele263155-2325	INS	2324	NA	0.0030257186081694403,0.0,0.0,0.0,0.0	0.00520636	LUZP2(0.0041555, 1.227)	NA	NA	NA	NA	NA	NA	NA	NA	No	NA	HPRC,HGSVC,1KG-ONT	No	NA	NA	NA	NA	NA	NA
chr11:24919128	chr11-24919128-allele263159-2310	INS	2309	NA	0.16111951588502268,0.1440922190201729,0.07738095238095238,0.013916500994035786,0.03578732106339468	0.0590622	LUZP2(0.0041555, 1.227)	NA	NA	NA	NA	NA	NA	NA	NA	No	NA	HPRC,HGSVC,1KG-ONT	No	NA	NA	NA	NA	NA	NA
chr11:24919129	chr11-24919129-allele263160-2308	INS	2307	NA	0.01739788199697428,0.024495677233429394,0.16468253968253968,0.03180914512922465,0.07975460122699386	0.0313947	LUZP2(0.0041555, 1.227)	NA	NA	NA	NA	NA	NA	NA	NA	No	NA	HPRC,HGSVC,1KG-ONT	No	NA	NA	NA	NA	NA	NA
chr11:24919131	chr11-24919131-allele263162-2306	INS	2305	NA	0.05068078668683813,0.008645533141210375,0.0,0.0009940357852882703,0.003067484662576687	0.0721458	LUZP2(0.0041555, 1.227)	NA	NA	NA	NA	NA	NA	NA	NA	No	NA	HPRC,HGSVC,1KG-ONT	No	NA	NA	NA	NA	NA	NA
chr11:24919131	chr11-24919131-allele263172-2206	INS	2205	NA	0.04462934947049924,0.002881844380403458,0.0,0.0009940357852882703,0.009202453987730062	0.0585559	LUZP2(0.0041555, 1.227)	NA	NA	NA	NA	NA	NA	NA	NA	No	NA	HPRC,HGSVC,1KG-ONT	No	NA	NA	NA	NA	NA	NA
chr11:24919131	chr11-24919131-allele263168-1957	INS	1956	NA	0.0022692889561270802,0.0,0.000992063492063492,0.0009940357852882703,0.016359918200409	0.000306318	LUZP2(0.0041555, 1.227)	NA	NA	NA	NA	NA	NA	NA	NA	No	NA	HPRC,HGSVC,1KG-ONT	No	NA	NA	NA	NA	NA	NA
chr11:24919131	chr11-24919131-allele263161-2169	INS	2168	NA	0.0045385779122541605,0.001440922190201729,0.000992063492063492,0.0,0.0081799591002045	1.08443e-05	LUZP2(0.0041555, 1.227)	NA	NA	NA	NA	NA	NA	NA	NA	No	NA	HPRC,HGSVC,1KG-ONT	No	NA	NA	NA	NA	NA	NA
chr11:24919131	chr11-24919131-allele263171-2476	INS	2475	NA	0.00680786686838124,0.002881844380403458,0.000992063492063492,0.006958250497017893,0.002044989775051125	0.000998673	LUZP2(0.0041555, 1.227)	NA	NA	NA	NA	NA	NA	NA	NA	No	NA	HPRC,HGSVC,1KG-ONT	No	NA	NA	NA	NA	NA	NA
chr11:24919131	chr11-24919131-allele263163-2951	INS	2950	NA	0.0,0.0,0.0,0.0,0.0010224948875255625	NA	LUZP2(0.0041555, 1.227)	NA	NA	NA	NA	NA	NA	NA	NA	No	NA	HPRC,HGSVC,1KG-ONT	No	NA	NA	NA	NA	NA	NA
chr11:24919131	chr11-24919131-allele263169-2047	INS	2046	NA	0.0,0.005763688760806916,0.005952380952380952,0.0,0.002044989775051125	0.00170264	LUZP2(0.0041555, 1.227)	NA	NA	NA	NA	NA	NA	NA	NA	No	NA	HPRC,HGSVC,1KG-ONT	No	NA	NA	NA	NA	NA	NA
chr11:24919131	chr11-24919131-allele263167-2741	INS	2740	NA	0.018910741301059002,0.010086455331412104,0.00496031746031746,0.019880715705765408,0.02147239263803681	0.0001237	LUZP2(0.0041555, 1.227)	NA	NA	NA	NA	NA	NA	NA	NA	No	NA	HPRC,HGSVC,1KG-ONT	No	NA	NA	NA	NA	NA	NA
chr11:24919131	chr11-24919131-allele263164-3235	INS	3234	NA	0.0022692889561270802,0.0,0.0,0.0,0.0	0.00377908	LUZP2(0.0041555, 1.227)	NA	NA	NA	NA	NA	NA	NA	NA	No	NA	HPRC,HGSVC,1KG-ONT	No	NA	NA	NA	NA	NA	NA
chr11:24919131	chr11-24919131-allele263173-2018	INS	2017	NA	0.009833585476550681,0.0,0.0,0.0,0.0	0.0179657	LUZP2(0.0041555, 1.227)	NA	NA	NA	NA	NA	NA	NA	NA	No	NA	HPRC,HGSVC,1KG-ONT	No	NA	NA	NA	NA	NA	NA
chr11:24919131	chr11-24919131-allele263166-2454	INS	2453	NA	0.3577912254160363,0.3573487031700288,0.2787698412698413,0.4363817097415507,0.3098159509202454	NA	LUZP2(0.0041555, 1.227)	NA	NA	NA	NA	NA	NA	NA	NA	No	NA	HPRC,HGSVC,1KG-ONT	No	NA	NA	NA	NA	NA	NA
chr11:24919131	chr11-24919131-allele263165-2516	INS	2515	NA	0.13010590015128592,0.11815561959654179,0.08928571428571429,0.1848906560636183,0.18813905930470348	0.00065557	LUZP2(0.0041555, 1.227)	NA	NA	NA	NA	NA	NA	NA	NA	No	NA	HPRC,HGSVC,1KG-ONT	No	NA	NA	NA	NA	NA	NA
chr11:24919342	chr11-24919342-allele263197-73	INS	72	NA	0.0,0.004322766570605188,0.03670634920634921,0.008946322067594433,0.02044989775051125	0.0122071	LUZP2(0.0041555, 1.227)	NA	NA	NA	NA	NA	NA	NA	NA	No	NA	HPRC,HGSVC	No	NA	NA	NA	NA	NA	NA
chr11:24919378	chr11-24919378-allele263202-73	INS	72	NA	0.0,0.0,0.000992063492063492,0.003976143141153081,0.0010224948875255625	0.000593574	LUZP2(0.0041555, 1.227)	NA	NA	NA	NA	NA	NA	NA	NA	No	NA	HPRC,HGSVC	No	NA	NA	NA	NA	NA	NA
chr11:24919448	chr11-24919448-allele263210-73	INS	72	NA	0.024962178517397883,0.001440922190201729,0.000992063492063492,0.0009940357852882703,0.0	0.0393529	LUZP2(0.0041555, 1.227)	NA	NA	NA	NA	NA	NA	NA	NA	No	NA	HPRC,HGSVC	No	NA	NA	NA	NA	NA	NA
chr11:24919450	chr11-24919450-allele263215-109	INS	108	NA	0.0007564296520423601,0.0,0.002976190476190476,0.0,0.0	NA	LUZP2(0.0041555, 1.227)	NA	NA	NA	NA	NA	NA	NA	NA	No	NA	HPRC,HGSVC	No	NA	NA	NA	NA	NA	NA
chr11:24919450	chr11-24919450-allele263216-145	INS	144	NA	0.0007564296520423601,0.021613832853025938,0.025793650793650792,0.007952286282306162,0.013292433537832311	0.00974035	LUZP2(0.0041555, 1.227)	NA	NA	NA	NA	NA	NA	NA	NA	No	NA	HPRC,HGSVC	No	NA	NA	NA	NA	NA	NA
chr11:24926256	chr11-24926256-allele263292-1	DEL	100	NA	0.030257186081694403,0.002881844380403458,0.0,0.0,0.0	0.0509258	LUZP2(0.0041555, 1.227)	NA	NA	NA	NA	NA	NA	NA	NA	No	NA	HPRC,HGSVC,1KG-ONT	Yes	NA	NA	NA	NA	NA	NA
chr11:24926261	chr11-24926261-allele263293-1	DEL	68	NA	0.029500756429652043,0.001440922190201729,0.0,0.0,0.0	0.0517008	LUZP2(0.0041555, 1.227)	NA	NA	NA	NA	NA	NA	NA	NA	No	NA	HPRC,HGSVC	Yes	NA	NA	NA	NA	NA	NA
chr11:24926306	chr11-24926306-allele263302-1	DEL	84	NA	0.009833585476550681,0.0,0.0,0.0,0.0010224948875255625	0.0157378	LUZP2(0.0041555, 1.227)	NA	NA	NA	NA	NA	NA	NA	NA	No	NA	HPRC,HGSVC,1KG-ONT	Yes	NA	NA	NA	NA	NA	NA
chr11:24926306	chr11-24926306-allele263301-1	DEL	50	NA	0.3086232980332829,0.4322766570605187,0.48908730158730157,0.43737574552683894,0.3486707566462168	0.0282883	LUZP2(0.0041555, 1.227)	NA	NA	NA	NA	NA	NA	NA	NA	No	NA	HPRC,HGSVC	Yes	NA	NA	NA	NA	NA	NA
chr11:24926322	chr11-24926322-allele263306-53	INS	52	NA	0.0,0.001440922190201729,0.0,0.0,0.0	NA	LUZP2(0.0041555, 1.227)	NA	NA	NA	NA	NA	NA	NA	NA	No	NA	HPRC,HGSVC,1KG-ONT	No	NA	NA	NA	NA	NA	NA
chr11:24926459	chr11-24926459-allele263345-51	INS	50	NA	0.0007564296520423601,0.03314121037463977,0.00496031746031746,0.016898608349900597,0.018404907975460124	0.0099599	LUZP2(0.0041555, 1.227)	NA	NA	NA	NA	NA	NA	NA	NA	No	NA	HPRC,HGSVC,1KG-ONT	No	NA	NA	NA	NA	NA	NA
chr11:24977884	chr11-24977884-allele263895-316	INS	315	NA	0.0,0.001440922190201729,0.0,0.0009940357852882703,0.0	NA	LUZP2(0.0041555, 1.227)	NA	NA	NA	NA	NA	NA	NA	NA	No	NA	HPRC,1KG-ONT	Yes	NA	NA	NA	NA	NA	NA
chr11:24977884	chr11-24977884-allele263896-333	INS	332	NA	0.01361573373676248,0.005763688760806916,0.0,0.0019880715705765406,0.0	0.014429	LUZP2(0.0041555, 1.227)	NA	NA	NA	NA	NA	NA	NA	NA	No	NA	HPRC,1KG-ONT	Yes	NA	NA	NA	NA	NA	NA
chr11:25019855	chr11-25019855-allele264473-1	DEL	68	NA	0.059001512859304085,0.010086455331412104,0.0,0.0019880715705765406,0.007157464212678937	0.0768169	LUZP2(0.0041555, 1.227)	NA	NA	NA	NA	NA	NA	NA	NA	No	NA	HPRC,HGSVC,1KG-ONT	No	NA	NA	NA	NA	NA	NA
chr11:25030893	chr11-25030893-allele264642-72	INS	71	NA	0.0,0.0,0.0,0.007952286282306162,0.012269938650306749	0.00308022	LUZP2(0.0041555, 1.227)	NA	NA	NA	NA	NA	NA	NA	NA	No	NA	HPRC,HGSVC	Yes	NA	NA	NA	NA	NA	NA
chr11:25030897	chr11-25030897-allele264644-1	DEL	98	0.776231	0.329803328290469,0.31412103746397696,0.08134920634920635,0.38767395626242546,0.2842535787321063	0.0105153	LUZP2(0.0041555, 1.227)	NA	NA	NA	NA	NA	NA	NA	NA	No	NA	HPRC,HGSVC,1KG-ONT	No	NA	Educational attainment (MTAG)(LUZP2, rs4086075, 5E-13, 0.6301234517142986),Educational attainment (years of education)(LUZP2, rs12789313, 7E-11, 0.6321759592342507),Educational attainment (years of education)(LUZP2, rs1596854, 1E-10, 0.6004040240327325),Educational attainment (years of education)(LUZP2, rs1596854, 5E-8, 0.6004040240327325)	Benign tumor of breast(1.08%, 3.37%, 0.31, [0.11;0.89], 0.029389),Intestinal infectious disease(4.11%, 1.30%, 3.27, [1.21;8.84], 0.020271),Ocular hypertension(2.81%, 6.22%, 0.44, [0.22;0.87], 0.01795),Primary insomnia(3.03%, 0.78%, 3.99, [1.14;13.99], 0.02489),Retinal lattice degeneration(2.16%, 0.26%, 8.52, [1.09;66.84], 0.014682),Ventricular tachycardia(2.38%, 0.26%, 9.39, [1.21;73.06], 0.008352),Primary malignant neoplasm of female breast(1.82%, 5.28%, 0.33, [0.13;0.87], 0.02453),Submucous leiomyoma of uterus(6.67%, 1.76%, 3.99, [1.49;10.67], 0.00284)	NA	NA	NA
chr11:25030902	chr11-25030902-allele264645-1	DEL	85	NA	0.0007564296520423601,0.0,0.0,0.0,0.0	0.000918741	LUZP2(0.0041555, 1.227)	NA	NA	NA	NA	NA	NA	NA	NA	No	NA	HPRC,HGSVC,1KG-ONT	No	NA	NA	NA	NA	NA	NA
chr11:25030903	chr11-25030903-allele264646-1	DEL	92	NA	0.19364599092284418,0.04899135446685879,0.14384920634920634,0.04970178926441352,0.08282208588957055	0.0572508	LUZP2(0.0041555, 1.227)	NA	NA	NA	NA	NA	NA	NA	NA	No	NA	HPRC,HGSVC,1KG-ONT	No	NA	NA	NA	NA	NA	NA
chr11:25030905	chr11-25030905-allele264647-1	DEL	90	NA	0.07866868381240545,0.004322766570605188,0.002976190476190476,0.003976143141153081,0.024539877300613498	0.0848321	LUZP2(0.0041555, 1.227)	NA	NA	NA	NA	NA	NA	NA	NA	No	NA	HPRC,HGSVC,1KG-ONT	No	NA	NA	NA	NA	NA	NA
chr11:25030919	chr11-25030919-allele264652-1	DEL	96	NA	0.0226928895612708,0.0,0.0,0.0,0.0	0.0416178	LUZP2(0.0041555, 1.227)	NA	NA	NA	NA	NA	NA	NA	NA	No	NA	HPRC,HGSVC,1KG-ONT	No	NA	NA	NA	NA	NA	NA
chr11:25030919	chr11-25030919-allele264651-141	INS	140	NA	0.0,0.0,0.0,0.0,0.0010224948875255625	NA	LUZP2(0.0041555, 1.227)	NA	NA	NA	NA	NA	NA	NA	NA	No	NA	HPRC,HGSVC,1KG-ONT	Yes	NA	NA	NA	NA	NA	NA
chr11:25030919	chr11-25030919-allele264650-116	INS	115	NA	0.0007564296520423601,0.05043227665706052,0.007936507936507936,0.03876739562624255,0.024539877300613498	0.0179905	LUZP2(0.0041555, 1.227)	NA	NA	NA	NA	NA	NA	NA	NA	No	NA	HPRC,HGSVC,1KG-ONT	Yes	NA	NA	NA	NA	NA	NA
chr11:25030919	chr11-25030919-allele264649-91	INS	90	NA	0.024205748865355523,0.2132564841498559,0.3115079365079365,0.2077534791252485,0.1983640081799591	0.137482	LUZP2(0.0041555, 1.227)	NA	NA	NA	NA	NA	NA	NA	NA	No	NA	HPRC,HGSVC	Yes	NA	NA	NA	NA	NA	NA
chr11:25030939	chr11-25030939-allele264654-118	INS	117	NA	0.0007564296520423601,0.002881844380403458,0.0,0.03578528827037773,0.00408997955010225	0.0061158	LUZP2(0.0041555, 1.227)	NA	NA	NA	NA	NA	NA	NA	NA	No	NA	HPRC,HGSVC,1KG-ONT	Yes	NA	NA	NA	NA	NA	NA
chr11:25030940	chr11-25030940-allele264656-188	INS	187	NA	0.0007564296520423601,0.0,0.0,0.0,0.002044989775051125	NA	LUZP2(0.0041555, 1.227)	NA	NA	NA	NA	NA	NA	NA	NA	No	NA	HPRC,HGSVC,1KG-ONT	Yes	NA	NA	NA	NA	NA	NA
chr11:25030940	chr11-25030940-allele264658-134	INS	133	NA	0.0,0.0,0.005952380952380952,0.0,0.0	0.000593574	LUZP2(0.0041555, 1.227)	NA	NA	NA	NA	NA	NA	NA	NA	No	NA	HPRC,HGSVC,1KG-ONT	Yes	NA	NA	NA	NA	NA	NA
chr11:25030940	chr11-25030940-allele264661-138	INS	137	NA	0.007564296520423601,0.0,0.0,0.003976143141153081,0.0	0.00698807	LUZP2(0.0041555, 1.227)	NA	NA	NA	NA	NA	NA	NA	NA	No	NA	HPRC,HGSVC,1KG-ONT	Yes	NA	NA	NA	NA	NA	NA
chr11:25030940	chr11-25030940-allele264660-137	INS	136	NA	0.0037821482602118004,0.0,0.0,0.0,0.0	0.00663171	LUZP2(0.0041555, 1.227)	NA	NA	NA	NA	NA	NA	NA	NA	No	NA	HPRC,HGSVC,1KG-ONT	Yes	NA	NA	NA	NA	NA	NA
chr11:25030940	chr11-25030940-allele264655-136	INS	135	NA	0.09984871406959153,0.03025936599423631,0.0,0.0019880715705765406,0.0	0.133656	LUZP2(0.0041555, 1.227)	NA	NA	NA	NA	NA	NA	NA	NA	No	NA	HPRC,HGSVC,1KG-ONT	Yes	NA	NA	NA	NA	NA	NA
chr11:25030956	chr11-25030956-allele264662-145	INS	144	NA	0.0,0.0,0.005952380952380952,0.0,0.0	0.000593574	LUZP2(0.0041555, 1.227)	NA	NA	NA	NA	NA	NA	NA	NA	No	NA	HPRC,HGSVC,1KG-ONT	Yes	NA	NA	NA	NA	NA	NA
chr11:25030957	chr11-25030957-allele264663-97	INS	96	NA	0.0,0.004322766570605188,0.00992063492063492,0.004970178926441352,0.002044989775051125	0.00318319	LUZP2(0.0041555, 1.227)	NA	NA	NA	NA	NA	NA	NA	NA	No	NA	HPRC,HGSVC,1KG-ONT	Yes	NA	NA	NA	NA	NA	NA
chr11:25030961	chr11-25030961-allele264664-70	INS	69	NA	0.0,0.001440922190201729,0.01984126984126984,0.002982107355864811,0.0	0.0037955	LUZP2(0.0041555, 1.227)	NA	NA	NA	NA	NA	NA	NA	NA	No	NA	HPRC,HGSVC	Yes	NA	NA	NA	NA	NA	NA
chr11:25030962	chr11-25030962-allele264665-70	INS	69	NA	0.00680786686838124,0.0,0.0,0.0,0.0	0.0123139	LUZP2(0.0041555, 1.227)	NA	NA	NA	NA	NA	NA	NA	NA	No	NA	HPRC,HGSVC	Yes	NA	NA	NA	NA	NA	NA
chr11:25030962	chr11-25030962-allele264666-74	INS	73	NA	0.00529500756429652,0.010086455331412104,0.00992063492063492,0.002982107355864811,0.002044989775051125	NA	LUZP2(0.0041555, 1.227)	NA	NA	NA	NA	NA	NA	NA	NA	No	NA	HPRC,HGSVC	Yes	NA	NA	NA	NA	NA	NA
chr11:25044060	chr11-25044060-allele264825-57	INS	56	NA	0.0007564296520423601,0.0,0.0,0.0,0.0	0.000918741	LUZP2(0.0041555, 1.227)	NA	NA	NA	NA	NA	NA	NA	NA	No	NA	HPRC	Yes	NA	NA	NA	NA	NA	NA
chr11:25044079	chr11-25044079-allele264832-286	INS	285	NA	0.0113464447806354,0.0,0.03373015873015873,0.0009940357852882703,0.0010224948875255625	NA	LUZP2(0.0041555, 1.227)	NA	NA	NA	NA	NA	NA	NA	NA	No	NA	HPRC,HGSVC,1KG-ONT	Yes	NA	NA	NA	NA	NA	NA
chr11:25044079	chr11-25044079-allele264856-285	INS	284	NA	0.0,0.0,0.0,0.0009940357852882703,0.0010224948875255625	NA	LUZP2(0.0041555, 1.227)	NA	NA	NA	NA	NA	NA	NA	NA	No	NA	HPRC,HGSVC,1KG-ONT	Yes	NA	NA	NA	NA	NA	NA
chr11:25044079	chr11-25044079-allele264857-286	INS	285	NA	0.0,0.0,0.0,0.003976143141153081,0.0	0.000224143	LUZP2(0.0041555, 1.227)	NA	NA	NA	NA	NA	NA	NA	NA	No	NA	HPRC,HGSVC,1KG-ONT	Yes	NA	NA	NA	NA	NA	NA
chr11:25044079	chr11-25044079-allele264831-209	INS	208	NA	0.23903177004538578,0.020172910662824207,0.007936507936507936,0.002982107355864811,0.016359918200409	0.31605	LUZP2(0.0041555, 1.227)	NA	NA	NA	NA	NA	NA	NA	NA	No	NA	HPRC,HGSVC,1KG-ONT	Yes	NA	NA	NA	NA	NA	NA
chr11:25044079	chr11-25044079-allele264847-211	INS	210	NA	0.0264750378214826,0.002881844380403458,0.0,0.0,0.0	0.0440988	LUZP2(0.0041555, 1.227)	NA	NA	NA	NA	NA	NA	NA	NA	No	NA	HPRC,HGSVC,1KG-ONT	Yes	NA	NA	NA	NA	NA	NA
chr11:25044079	chr11-25044079-allele264851-207	INS	206	NA	0.00529500756429652,0.0,0.0,0.0,0.0	0.0093307	LUZP2(0.0041555, 1.227)	NA	NA	NA	NA	NA	NA	NA	NA	No	NA	HPRC,HGSVC,1KG-ONT	Yes	NA	NA	NA	NA	NA	NA
chr11:25044079	chr11-25044079-allele264836-237	INS	236	NA	0.037065052950075644,0.07204610951008646,0.0,0.014910536779324055,0.017382413087934562	0.00377774	LUZP2(0.0041555, 1.227)	NA	NA	NA	NA	NA	NA	NA	NA	No	NA	HPRC,HGSVC,1KG-ONT	Yes	NA	NA	NA	NA	NA	NA
chr11:25044079	chr11-25044079-allele264859-288	INS	287	NA	0.0,0.0,0.0,0.0,0.013292433537832311	0.00188759	LUZP2(0.0041555, 1.227)	NA	NA	NA	NA	NA	NA	NA	NA	No	NA	HPRC,HGSVC,1KG-ONT	Yes	NA	NA	NA	NA	NA	NA
chr11:25044079	chr11-25044079-allele264853-209	INS	208	NA	0.0007564296520423601,0.0,0.03670634920634921,0.0,0.0	0.00516727	LUZP2(0.0041555, 1.227)	NA	NA	NA	NA	NA	NA	NA	NA	No	NA	HPRC,HGSVC,1KG-ONT	Yes	NA	NA	NA	NA	NA	NA
chr11:25044079	chr11-25044079-allele264837-178	INS	177	NA	0.0015128593040847202,0.0,0.0,0.0,0.0	0.00234988	LUZP2(0.0041555, 1.227)	NA	NA	NA	NA	NA	NA	NA	NA	No	NA	HPRC,HGSVC	Yes	NA	NA	NA	NA	NA	NA
chr11:25044079	chr11-25044079-allele264834-314	INS	313	NA	0.0007564296520423601,0.0,0.0,0.0,0.0	0.000918741	LUZP2(0.0041555, 1.227)	NA	NA	NA	NA	NA	NA	NA	NA	No	NA	HPRC,HGSVC,1KG-ONT	Yes	NA	NA	NA	NA	NA	NA
chr11:25044079	chr11-25044079-allele264860-205	INS	204	NA	0.012102874432677761,0.0,0.0,0.0,0.0	0.0221846	LUZP2(0.0041555, 1.227)	NA	NA	NA	NA	NA	NA	NA	NA	No	NA	HPRC,HGSVC,1KG-ONT	Yes	NA	NA	NA	NA	NA	NA
chr11:25044079	chr11-25044079-allele264848-209	INS	208	NA	0.0007564296520423601,0.0,0.0,0.0,0.0	0.000918741	LUZP2(0.0041555, 1.227)	NA	NA	NA	NA	NA	NA	NA	NA	No	NA	HPRC,HGSVC,1KG-ONT	Yes	NA	NA	NA	NA	NA	NA
chr11:25044079	chr11-25044079-allele264835-175	INS	174	0.752228	0.023449319213313162,0.3126801152737752,0.5972222222222222,0.3538767395626243,0.4284253578732106	0.309013	LUZP2(0.0041555, 1.227)	NA	NA	NA	NA	NA	NA	NA	NA	No	NA	HPRC,HGSVC	Yes	NA	CAMSIS occupational score (MTAG)(LUZP2, rs11028324, 5E-13, 0.5176216761860334),ISEI occupational score (MTAG)(LUZP2, rs11028324, 1E-12, 0.5176216761860334),SIOPS occupational score (MTAG)(LUZP2, rs11028324, 9E-13, 0.5176216761860334),Educational attainment(LUZP2, rs1446190, 8E-9, 0.5319965374444436),CAMSIS occupational score(LUZP2, rs11028344, 1E-9, 0.5715328091209668)	Achilles tendinitis(3.90%, 1.15%, 3.48, [1.19;10.17], 0.027305),Anemia(18.83%, 27.95%, 0.6, [0.39;0.93], 0.020005),Cellulitis of toe(4.55%, 1.44%, 3.26, [1.22;8.7], 0.021881),Centriacinar emphysema(3.25%, 0.72%, 4.62, [1.32;16.18], 0.021418),Chlamydial infection(3.25%, 1.01%, 3.29, [1.03;10.52], 0.049355),Gallstone(6.49%, 2.88%, 2.34, [1.07;5.11], 0.048887),Megaloblastic anemia due to vitamin B-12 deficiency(3.25%, 0.72%, 4.62, [1.32;16.18], 0.021418),Mixed hyperlipidemia(5.19%, 11.96%, 0.4, [0.19;0.85], 0.013775),Myopia(15.58%, 9.37%, 1.79, [1.08;2.96], 0.028792),Neoplasm of uncertain behavior of skin(8.44%, 3.17%, 2.82, [1.39;5.72], 0.006051),Orthostatic hypotension(4.55%, 1.59%, 2.96, [1.13;7.76], 0.030457),Osteoarthritis of knee(25.32%, 17.15%, 1.64, [1.08;2.48], 0.022038),Primary malignant neoplasm(3.25%, 0.86%, 3.85, [1.16;12.78], 0.033609),Retinal disorder(3.90%, 1.30%, 3.09, [1.08;8.8], 0.038827),Submucous leiomyoma of uterus(0.88%, 5.19%, 0.16, [0.02;1.22], 0.04223),Uterine leiomyoma(9.73%, 19.56%, 0.44, [0.23;0.86], 0.013719)	NA	NA	NA
chr11:25044079	chr11-25044079-allele264852-209	INS	208	NA	0.0015128593040847202,0.0,0.0,0.004970178926441352,0.0	NA	LUZP2(0.0041555, 1.227)	NA	NA	NA	NA	NA	NA	NA	NA	No	NA	HPRC,HGSVC,1KG-ONT	Yes	NA	NA	NA	NA	NA	NA
chr11:25044079	chr11-25044079-allele264861-205	INS	204	NA	0.0022692889561270802,0.0,0.0,0.0,0.0	0.00377908	LUZP2(0.0041555, 1.227)	NA	NA	NA	NA	NA	NA	NA	NA	No	NA	HPRC,HGSVC,1KG-ONT	Yes	NA	NA	NA	NA	NA	NA
chr11:25044079	chr11-25044079-allele264850-209	INS	208	NA	0.0007564296520423601,0.0,0.0,0.0,0.0	0.000918741	LUZP2(0.0041555, 1.227)	NA	NA	NA	NA	NA	NA	NA	NA	No	NA	HPRC,HGSVC,1KG-ONT	Yes	NA	NA	NA	NA	NA	NA
chr11:25044079	chr11-25044079-allele264854-235	INS	234	NA	0.0007564296520423601,0.0,0.001984126984126984,0.0,0.0	NA	LUZP2(0.0041555, 1.227)	NA	NA	NA	NA	NA	NA	NA	NA	No	NA	HPRC,HGSVC,1KG-ONT	Yes	NA	NA	NA	NA	NA	NA
chr11:25044085	chr11-25044085-allele264870-147	INS	146	NA	0.00832072617246596,0.018731988472622477,0.007936507936507936,0.014910536779324055,0.081799591002045	0.01022	LUZP2(0.0041555, 1.227)	NA	NA	NA	NA	NA	NA	NA	NA	No	NA	HPRC,HGSVC	Yes	NA	NA	NA	NA	NA	NA
chr11:25044085	chr11-25044085-allele264875-260	INS	259	NA	0.0,0.0,0.0,0.0,0.002044989775051125	NA	LUZP2(0.0041555, 1.227)	NA	NA	NA	NA	NA	NA	NA	NA	No	NA	HPRC,HGSVC,1KG-ONT	Yes	NA	NA	NA	NA	NA	NA
chr11:25044085	chr11-25044085-allele264864-149	INS	148	NA	0.15052950075642965,0.021613832853025938,0.0,0.0019880715705765406,0.0	0.222437	LUZP2(0.0041555, 1.227)	NA	NA	NA	NA	NA	NA	NA	NA	No	NA	HPRC,HGSVC	Yes	NA	NA	NA	NA	NA	NA
chr11:25044085	chr11-25044085-allele264879-147	INS	146	NA	0.00832072617246596,0.0,0.0,0.0,0.0010224948875255625	0.0129393	LUZP2(0.0041555, 1.227)	NA	NA	NA	NA	NA	NA	NA	NA	No	NA	HPRC,HGSVC	Yes	NA	NA	NA	NA	NA	NA
chr11:25044085	chr11-25044085-allele264873-147	INS	146	NA	0.012859304084720122,0.0,0.0,0.0,0.0	0.0235872	LUZP2(0.0041555, 1.227)	NA	NA	NA	NA	NA	NA	NA	NA	No	NA	HPRC,HGSVC	Yes	NA	NA	NA	NA	NA	NA
chr11:25044085	chr11-25044085-allele264877-258	INS	257	NA	0.0,0.001440922190201729,0.0,0.0,0.0010224948875255625	NA	LUZP2(0.0041555, 1.227)	NA	NA	NA	NA	NA	NA	NA	NA	No	NA	HPRC,HGSVC,1KG-ONT	Yes	NA	NA	NA	NA	NA	NA
chr11:25044085	chr11-25044085-allele264869-260	INS	259	NA	0.0045385779122541605,0.001440922190201729,0.08333333333333333,0.006958250497017893,0.005112474437627812	0.0111327	LUZP2(0.0041555, 1.227)	NA	NA	NA	NA	NA	NA	NA	NA	No	NA	HPRC,HGSVC,1KG-ONT	Yes	NA	NA	NA	NA	NA	NA
chr11:25044085	chr11-25044085-allele264880-147	INS	146	NA	0.0,0.004322766570605188,0.0,0.027833001988071572,0.0	0.00508939	LUZP2(0.0041555, 1.227)	NA	NA	NA	NA	NA	NA	NA	NA	No	NA	HPRC,HGSVC	Yes	NA	NA	NA	NA	NA	NA
chr11:25044085	chr11-25044085-allele264867-147	INS	146	NA	0.0,0.004322766570605188,0.000992063492063492,0.004970178926441352,0.013292433537832311	0.00355365	LUZP2(0.0041555, 1.227)	NA	NA	NA	NA	NA	NA	NA	NA	No	NA	HPRC,HGSVC	Yes	NA	NA	NA	NA	NA	NA
chr11:25044085	chr11-25044085-allele264883-260	INS	259	NA	0.07866868381240545,0.012968299711815562,0.0,0.0,0.0	0.121473	LUZP2(0.0041555, 1.227)	NA	NA	NA	NA	NA	NA	NA	NA	No	NA	HPRC,HGSVC,1KG-ONT	Yes	NA	NA	NA	NA	NA	NA
chr11:25044085	chr11-25044085-allele264884-262	INS	261	NA	0.0,0.0,0.0248015873015873,0.0,0.0	0.00394479	LUZP2(0.0041555, 1.227)	NA	NA	NA	NA	NA	NA	NA	NA	No	NA	HPRC,HGSVC,1KG-ONT	Yes	NA	NA	NA	NA	NA	NA
chr11:25044085	chr11-25044085-allele264872-149	INS	148	NA	0.01059001512859304,0.001440922190201729,0.0,0.0,0.0	0.0171373	LUZP2(0.0041555, 1.227)	NA	NA	NA	NA	NA	NA	NA	NA	No	NA	HPRC,HGSVC	Yes	NA	NA	NA	NA	NA	NA
chr11:25044085	chr11-25044085-allele264865-260	INS	259	0.89104	0.3411497730711044,0.3703170028818444,0.08035714285714286,0.43538767395626243,0.3834355828220859	0.00132477	LUZP2(0.0041555, 1.227)	NA	NA	NA	NA	NA	NA	NA	NA	No	NA	HPRC,HGSVC,1KG-ONT	Yes	NA	Educational attainment (MTAG)(LUZP2, rs4086075, 5E-13, 0.7238558777426856),Educational attainment (years of education)(LUZP2, rs12789313, 7E-11, 0.7310936075584719),Highest math class taken (MTAG)(LUZP2, rs1446209, 5E-8, 0.543998863620371),Educational attainment (years of education)(LUZP2, rs1596854, 1E-10, 0.71944662844133),Educational attainment (years of education)(LUZP2, rs1596854, 5E-8, 0.71944662844133),Household income (MTAG)(LUZP2, rs4567409, 5E-10, 0.6685175234097249)	Angina pectoris(1.97%, 4.69%, 0.41, [0.18;0.91], 0.040057),Biceps tendinitis(0.99%, 3.23%, 0.3, [0.1;0.87], 0.035849),Cellulitis of toe(0.99%, 3.52%, 0.27, [0.1;0.78], 0.012276),Headache disorder(0.99%, 3.52%, 0.27, [0.1;0.78], 0.012276),Hidradenitis suppurativa(0.59%, 2.64%, 0.22, [0.06;0.82], 0.017243),Impaired glucose tolerance(1.58%, 4.99%, 0.31, [0.13;0.72], 0.006071),Non-toxic uninodular goiter(5.92%, 9.68%, 0.59, [0.35;0.98], 0.045384),Obesity(37.48%, 46.04%, 0.7, [0.53;0.93], 0.015397),Polyneuropathy(5.33%, 9.09%, 0.56, [0.33;0.96], 0.037537),Sickle cell trait(0.99%, 4.11%, 0.23, [0.08;0.65], 0.003663),Spinal cord disease(0.99%, 3.81%, 0.25, [0.09;0.71], 0.00675),Xerostomia(2.56%, 0.29%, 8.95, [1.17;68.72], 0.011232),Primary malignant neoplasm of female breast(1.90%, 5.71%, 0.32, [0.13;0.8], 0.01292)	NA	NA	NA
chr11:25044111	chr11-25044111-allele264888-147	INS	146	NA	0.0,0.0,0.001984126984126984,0.0,0.0	NA	LUZP2(0.0041555, 1.227)	NA	NA	NA	NA	NA	NA	NA	NA	No	NA	HPRC,HGSVC	Yes	NA	NA	NA	NA	NA	NA
chr11:25047311	chr11-25047311-allele264966-1	DEL	105	0.975457	0.451588502269289,0.42363112391930835,0.1765873015873016,0.47514910536779326,0.4447852760736196	0.011388	LUZP2(0.0041555, 1.227)	NA	NA	NA	NA	NA	NA	NA	NA	No	NA	HPRC,HGSVC,1KG-ONT	Yes	NA	Educational attainment (MTAG)(LUZP2, rs4086075, 5E-13, 0.8408295859103023),Educational attainment (years of education)(LUZP2, rs12789313, 7E-11, 0.8547137556289512),Highest math class taken (MTAG)(LUZP2, rs1446209, 5E-8, 0.7669739864960284),Educational attainment (years of education)(LUZP2, rs1596854, 1E-10, 0.8477394979800964),Educational attainment (years of education)(LUZP2, rs1596854, 5E-8, 0.8477394979800964),Household income (MTAG)(LUZP2, rs4567409, 5E-10, 0.6350078718823534)	Angina pectoris(1.72%, 5.97%, 0.28, [0.12;0.62], 0.001932),Benign neoplasm of transverse colon(2.41%, 5.97%, 0.39, [0.19;0.81], 0.014872),Chronic congestive heart failure(1.03%, 3.36%, 0.3, [0.11;0.85], 0.023883),Chronic systolic heart failure(1.38%, 3.73%, 0.36, [0.14;0.93], 0.038219),Headache disorder(1.21%, 3.73%, 0.32, [0.12;0.84], 0.03084),Herpes simplex without complication(3.10%, 0.75%, 4.26, [0.98;18.49], 0.048285),Intestinal infectious disease(3.79%, 0.75%, 5.24, [1.22;22.46], 0.012668),Non-rheumatic mitral valve stenosis with regurgitation(1.38%, 3.73%, 0.36, [0.14;0.93], 0.038219),Onychomycosis due to dermatophyte(8.28%, 13.43%, 0.58, [0.37;0.92], 0.025522),Sickle cell trait(1.21%, 4.48%, 0.26, [0.1;0.67], 0.004836),Primary malignant neoplasm of female breast(1.63%, 7.57%, 0.2, [0.08;0.51], 0.000476)	NA	NA	NA
chr11:25047326	chr11-25047326-allele264968-1	DEL	104	NA	0.0007564296520423601,0.0,0.00496031746031746,0.0,0.0010224948875255625	NA	LUZP2(0.0041555, 1.227)	NA	NA	NA	NA	NA	NA	NA	NA	No	NA	HPRC,HGSVC,1KG-ONT	Yes	NA	NA	NA	NA	NA	NA
chr11:25052750	chr11-25052750-allele265056-289	INS	288	NA	0.014372163388804841,0.002881844380403458,0.0,0.0,0.0	0.0220913	LUZP2(0.0041555, 1.227)	NA	NA	NA	NA	NA	NA	NA	NA	No	NA	HPRC,1KG-ONT	Yes	NA	NA	NA	NA	NA	NA
chr11:25052750	chr11-25052750-allele265057-322	INS	321	NA	0.01059001512859304,0.0,0.0,0.0,0.0	0.0193739	LUZP2(0.0041555, 1.227)	NA	NA	NA	NA	NA	NA	NA	NA	No	NA	HPRC,1KG-ONT	Yes	NA	NA	NA	NA	NA	NA
chr11:25061006	chr11-25061006-allele265132-1	DEL	3174	NA	0.0007564296520423601,0.0,0.0,0.0019880715705765406,0.0	NA	LUZP2(0.0041555, 1.227)	NA	NA	NA	NA	NA	NA	NA	NA	No	NA	1KG-ONT	Yes	NA	NA	NA	NA	NA	NA
chr11:25072763	chr11-25072763-allele265287-1	DEL	71	NA	0.0,0.0,0.010912698412698412,0.0,0.002044989775051125	0.00172922	LUZP2(0.0041555, 1.227)	NA	NA	NA	NA	NA	NA	NA	NA	No	NA	HPRC,HGSVC,1KG-ONT	Yes	NA	NA	NA	NA	NA	NA
chr11:25087008	chr11-25087008-allele265557-319	INS	318	NA	0.0015128593040847202,0.0,0.0,0.0,0.0	0.00234988	NA	NA	NA	NA	NA	NA	NA	NA	NA	No	NA	HPRC,HGSVC,1KG-ONT	Yes	NA	NA	NA	NA	NA	NA
chr11:25087008	chr11-25087008-allele265558-321	INS	320	NA	0.0,0.004322766570605188,0.0,0.0019880715705765406,0.0	0.000408842	NA	NA	NA	NA	NA	NA	NA	NA	NA	No	NA	HPRC,HGSVC,1KG-ONT	Yes	NA	NA	NA	NA	NA	NA
chr11:25087008	chr11-25087008-allele265556-322	INS	321	NA	0.19667170953101362,0.04178674351585014,0.007936507936507936,0.02186878727634195,0.06032719836400818	0.173233	NA	NA	NA	NA	NA	NA	NA	NA	NA	No	NA	HPRC,HGSVC,1KG-ONT	Yes	NA	NA	NA	NA	NA	NA
chr11:25087008	chr11-25087008-allele265559-323	INS	322	NA	0.019667170953101363,0.001440922190201729,0.0,0.0,0.0	0.0338583	NA	NA	NA	NA	NA	NA	NA	NA	NA	No	NA	HPRC,HGSVC,1KG-ONT	Yes	NA	NA	NA	NA	NA	NA
chr11:25087008	chr11-25087008-allele265560-324	INS	323	NA	0.0007564296520423601,0.0,0.0,0.0,0.0	0.000918741	NA	NA	NA	NA	NA	NA	NA	NA	NA	No	NA	HPRC,HGSVC,1KG-ONT	Yes	NA	NA	NA	NA	NA	NA
chr11:25091004	chr11-25091004-allele265614-1	DEL	379	NA	0.0113464447806354,0.001440922190201729,0.0,0.0,0.0	0.0185365	NA	NA	NA	NA	NA	NA	NA	NA	NA	No	NA	HPRC,1KG-ONT	Yes	NA	NA	NA	NA	NA	NA
chr11:25101792	chr11-25101792-allele265794-2305	INS	2304	NA	0.07639939485627836,0.16714697406340057,0.015873015873015872,0.21769383697813122,0.14008179959100203	0.0144411	NA	NA	NA	NA	NA	NA	NA	NA	NA	No	NA	HPRC,HGSVC,1KG-ONT	No	NA	NA	NA	NA	NA	NA
chr11:25101792	chr11-25101792-allele265797-2305	INS	2304	NA	0.007564296520423601,0.0,0.0,0.0009940357852882703,0.00408997955010225	0.0059196	NA	NA	NA	NA	NA	NA	NA	NA	NA	No	NA	HPRC,HGSVC,1KG-ONT	No	NA	NA	NA	NA	NA	NA
chr11:25101792	chr11-25101792-allele265798-2305	INS	2304	NA	0.012102874432677761,0.0,0.0,0.0,0.0	0.0221846	NA	NA	NA	NA	NA	NA	NA	NA	NA	No	NA	HPRC,HGSVC,1KG-ONT	No	NA	NA	NA	NA	NA	NA
chr11:25101792	chr11-25101792-allele265796-2305	INS	2304	NA	0.0037821482602118004,0.0,0.0,0.0,0.0	0.00663171	NA	NA	NA	NA	NA	NA	NA	NA	NA	No	NA	HPRC,HGSVC,1KG-ONT	No	NA	NA	NA	NA	NA	NA
chr11:25119255	chr11-25119255-allele266005-326	INS	325	NA	0.0,0.0,0.0,0.0,0.0010224948875255625	NA	NA	NA	NA	NA	NA	NA	NA	NA	NA	No	NA	HPRC,HGSVC,1KG-ONT	No	NA	NA	NA	NA	NA	NA
chr11:25119255	chr11-25119255-allele266007-327	INS	326	NA	0.0,0.011527377521613832,0.0,0.04771371769383698,0.006134969325153374	0.0109568	NA	NA	NA	NA	NA	NA	NA	NA	NA	No	NA	HPRC,HGSVC,1KG-ONT	No	NA	NA	NA	NA	NA	NA
chr11:25119255	chr11-25119255-allele266002-310	INS	309	NA	0.00529500756429652,0.001440922190201729,0.0,0.0,0.0	0.00736694	NA	NA	NA	NA	NA	NA	NA	NA	NA	No	NA	HPRC,HGSVC,1KG-ONT	No	NA	NA	NA	NA	NA	NA
chr11:25119255	chr11-25119255-allele266001-326	INS	325	NA	0.029500756429652043,0.1988472622478386,0.04563492063492063,0.22365805168986083,0.2505112474437628	0.086404	NA	NA	NA	NA	NA	NA	NA	NA	NA	No	NA	HPRC,HGSVC,1KG-ONT	No	NA	NA	NA	NA	NA	NA
chr11:25119255	chr11-25119255-allele266003-325	INS	324	NA	0.0,0.001440922190201729,0.000992063492063492,0.012922465208747515,0.006134969325153374	0.00336841	NA	NA	NA	NA	NA	NA	NA	NA	NA	No	NA	HPRC,HGSVC,1KG-ONT	No	NA	NA	NA	NA	NA	NA
chr11:25119255	chr11-25119255-allele266009-328	INS	327	NA	0.0015128593040847202,0.0,0.0,0.0009940357852882703,0.0	0.00077342	NA	NA	NA	NA	NA	NA	NA	NA	NA	No	NA	HPRC,HGSVC,1KG-ONT	No	NA	NA	NA	NA	NA	NA
chr11:25119255	chr11-25119255-allele266010-328	INS	327	NA	0.0030257186081694403,0.0,0.0,0.0,0.0	0.00520636	NA	NA	NA	NA	NA	NA	NA	NA	NA	No	NA	HPRC,HGSVC,1KG-ONT	No	NA	NA	NA	NA	NA	NA
chr11:25119255	chr11-25119255-allele266006-326	INS	325	NA	0.01059001512859304,0.001440922190201729,0.0,0.0,0.0	0.0171373	NA	NA	NA	NA	NA	NA	NA	NA	NA	No	NA	HPRC,HGSVC,1KG-ONT	No	NA	NA	NA	NA	NA	NA
chr11:25140842	chr11-25140842-allele266341-331	INS	330	NA	0.009077155824508321,0.002881844380403458,0.001984126984126984,0.0,0.0	0.00946238	NA	NA	NA	NA	NA	NA	NA	NA	NA	No	NA	HGSVC,1KG-ONT	Yes	NA	NA	NA	NA	NA	NA
chr11:25189894	chr11-25189894-allele267193-1	DEL	58	NA	0.012859304084720122,0.0,0.0,0.0,0.0010224948875255625	0.0212767	NA	NA	NA	NA	NA	NA	NA	NA	NA	No	NA	HPRC,HGSVC,1KG-ONT	No	NA	NA	NA	NA	NA	NA
chr11:25215687	chr11-25215687-allele267512-1	DEL	66	NA	0.12859304084720122,0.03314121037463977,0.001984126984126984,0.019880715705765408,0.018404907975460124	0.128617	NA	NA	NA	NA	NA	NA	NA	NA	NA	No	NA	HPRC	No	NA	NA	NA	NA	NA	NA
chr11:25215752	chr11-25215752-allele267525-503	INS	502	NA	0.0,0.0,0.001984126984126984,0.0,0.0	NA	NA	NA	NA	NA	NA	NA	NA	NA	NA	No	NA	HPRC,HGSVC	No	NA	NA	NA	NA	NA	NA
chr11:25215767	chr11-25215767-allele267529-315	INS	314	NA	0.0022692889561270802,0.0,0.0,0.0,0.0	0.00377908	NA	NA	NA	NA	NA	NA	NA	NA	NA	No	NA	HPRC,HGSVC	No	NA	NA	NA	NA	NA	NA
chr11:25215767	chr11-25215767-allele267533-147	INS	146	NA	0.0,0.0,0.00496031746031746,0.0,0.0	0.000408842	NA	NA	NA	NA	NA	NA	NA	NA	NA	No	NA	HPRC,HGSVC,1KG-ONT	No	NA	NA	NA	NA	NA	NA
chr11:25215823	chr11-25215823-allele267543-69	INS	68	NA	0.009833585476550681,0.0,0.0,0.0,0.0	0.0179657	NA	NA	NA	NA	NA	NA	NA	NA	NA	No	NA	HPRC,HGSVC,1KG-ONT	No	NA	NA	NA	NA	NA	NA
chr11:25215838	chr11-25215838-allele267549-116	INS	115	NA	0.0015128593040847202,0.0,0.0,0.003976143141153081,0.002044989775051125	NA	NA	NA	NA	NA	NA	NA	NA	NA	NA	No	NA	HPRC,HGSVC,1KG-ONT	No	NA	NA	NA	NA	NA	NA
chr11:25215940	chr11-25215940-allele267565-352	INS	351	NA	0.0,0.0,0.0,0.004970178926441352,0.0	0.000408842	NA	NA	NA	NA	NA	NA	NA	NA	NA	No	NA	HPRC,HGSVC	No	NA	NA	NA	NA	NA	NA
chr11:25215940	chr11-25215940-allele267568-235	INS	234	NA	0.0,0.0,0.0,0.0,0.0010224948875255625	NA	NA	NA	NA	NA	NA	NA	NA	NA	NA	No	NA	No	No	NA	NA	NA	NA	NA	NA
chr11:25215962	chr11-25215962-allele267573-283	INS	282	NA	0.0,0.0,0.0,0.012922465208747515,0.0010224948875255625	0.00207258	NA	NA	NA	NA	NA	NA	NA	NA	NA	No	NA	HPRC,HGSVC	No	NA	NA	NA	NA	NA	NA
chr11:25215962	chr11-25215962-allele267578-443	INS	442	NA	0.0007564296520423601,0.0,0.0,0.0,0.0	0.000918741	NA	NA	NA	NA	NA	NA	NA	NA	NA	No	NA	HPRC,HGSVC	No	NA	NA	NA	NA	NA	NA
chr11:25215962	chr11-25215962-allele267574-283	INS	282	NA	0.0022692889561270802,0.0,0.0,0.0,0.0	0.00377908	NA	NA	NA	NA	NA	NA	NA	NA	NA	No	NA	HPRC,HGSVC	No	NA	NA	NA	NA	NA	NA
chr11:25215962	chr11-25215962-allele267577-565	INS	564	NA	0.0022692889561270802,0.01729106628242075,0.0,0.02982107355864811,0.02556237218813906	0.00861476	NA	NA	NA	NA	NA	NA	NA	NA	NA	No	NA	HPRC,HGSVC,1KG-ONT	No	NA	NA	NA	NA	NA	NA
chr11:25215984	chr11-25215984-allele267585-444	INS	443	NA	0.0007564296520423601,0.0,0.0,0.0,0.00408997955010225	NA	NA	NA	NA	NA	NA	NA	NA	NA	NA	No	NA	HPRC,HGSVC	No	NA	NA	NA	NA	NA	NA
chr11:25215984	chr11-25215984-allele267583-585	INS	584	NA	0.0030257186081694403,0.01729106628242075,0.0,0.036779324055666,0.006134969325153374	0.00551635	NA	NA	NA	NA	NA	NA	NA	NA	NA	No	NA	HPRC,HGSVC,1KG-ONT	No	NA	NA	NA	NA	NA	NA
chr11:25215984	chr11-25215984-allele267584-539	INS	538	NA	0.009077155824508321,0.0,0.0,0.0,0.010224948875255624	0.00410899	NA	NA	NA	NA	NA	NA	NA	NA	NA	No	NA	HPRC,HGSVC,1KG-ONT	No	NA	NA	NA	NA	NA	NA
chr11:25215984	chr11-25215984-allele267586-713	INS	712	NA	0.02798789712556732,0.04899135446685879,0.001984126984126984,0.06461232604373758,0.0408997955010225	0.00102337	NA	NA	NA	NA	NA	NA	NA	NA	NA	No	NA	HPRC,HGSVC,1KG-ONT	No	NA	NA	NA	NA	NA	NA
chr11:25216013	chr11-25216013-allele267602-99	INS	98	NA	0.006051437216338881,0.001440922190201729,0.0,0.0,0.0	0.00875367	NA	NA	NA	NA	NA	NA	NA	NA	NA	No	NA	HPRC,HGSVC,1KG-ONT	No	NA	NA	NA	NA	NA	NA
chr11:25216015	chr11-25216015-allele267603-475	INS	474	NA	0.006051437216338881,0.001440922190201729,0.0,0.0,0.0	0.00875367	NA	NA	NA	NA	NA	NA	NA	NA	NA	No	NA	HPRC,HGSVC	No	NA	NA	NA	NA	NA	NA
chr11:25216041	chr11-25216041-allele267640-233	INS	232	NA	0.0,0.0,0.0,0.0,0.0010224948875255625	NA	NA	NA	NA	NA	NA	NA	NA	NA	NA	No	NA	No	Yes	NA	NA	NA	NA	NA	NA
chr11:25216041	chr11-25216041-allele267622-365	INS	364	NA	0.01361573373676248,0.0,0.0,0.007952286282306162,0.0	0.0120436	NA	NA	NA	NA	NA	NA	NA	NA	NA	No	NA	HPRC,HGSVC	Yes	NA	NA	NA	NA	NA	NA
chr11:25216055	chr11-25216055-allele267646-1	DEL	62	NA	0.07791225416036308,0.040345821325648415,0.006944444444444444,0.032803180914512925,0.06339468302658487	0.0197106	NA	NA	NA	NA	NA	NA	NA	NA	NA	No	NA	HPRC	No	NA	NA	NA	NA	NA	NA
chr11:25216107	chr11-25216107-allele267662-85	INS	84	NA	0.012859304084720122,0.001440922190201729,0.018849206349206348,0.0,0.0	0.00316742	NA	NA	NA	NA	NA	NA	NA	NA	NA	No	NA	HPRC,HGSVC,1KG-ONT	Yes	NA	NA	NA	NA	NA	NA
chr11:25216131	chr11-25216131-allele267667-53	INS	52	NA	0.08698940998487141,0.04610951008645533,0.015873015873015872,0.0536779324055666,0.05521472392638037	0.0187195	NA	NA	NA	NA	NA	NA	NA	NA	NA	No	NA	HGSVC,1KG-ONT	Yes	NA	NA	NA	NA	NA	NA
chr11:25216131	chr11-25216131-allele267674-77	INS	76	NA	0.0022692889561270802,0.001440922190201729,0.000992063492063492,0.0,0.0010224948875255625	0.000371588	NA	NA	NA	NA	NA	NA	NA	NA	NA	No	NA	HPRC,HGSVC,1KG-ONT	Yes	NA	NA	NA	NA	NA	NA
chr11:25216131	chr11-25216131-allele267671-53	INS	52	NA	0.0022692889561270802,0.0,0.0,0.0,0.0	0.00377908	NA	NA	NA	NA	NA	NA	NA	NA	NA	No	NA	HGSVC,1KG-ONT	Yes	NA	NA	NA	NA	NA	NA
chr11:25216138	chr11-25216138-allele267675-423	INS	422	NA	0.00529500756429652,0.0,0.0,0.0,0.0	0.00947665	NA	NA	NA	NA	NA	NA	NA	NA	NA	No	NA	HPRC,HGSVC	Yes	NA	NA	NA	NA	NA	NA
chr11:25216145	chr11-25216145-allele267678-105	INS	104	NA	0.0015128593040847202,0.0,0.0,0.0,0.00408997955010225	NA	NA	NA	NA	NA	NA	NA	NA	NA	NA	No	NA	HPRC,HGSVC,1KG-ONT	Yes	NA	NA	NA	NA	NA	NA
chr11:25216184	chr11-25216184-allele267696-89	INS	88	NA	0.0,0.010086455331412104,0.0,0.008946322067594433,0.002044989775051125	0.00281286	NA	NA	NA	NA	NA	NA	NA	NA	NA	No	NA	HPRC,HGSVC,1KG-ONT	Yes	NA	NA	NA	NA	NA	NA
chr11:25216184	chr11-25216184-allele267694-67	INS	66	NA	0.0,0.001440922190201729,0.0,0.008946322067594433,0.0	0.00133282	NA	NA	NA	NA	NA	NA	NA	NA	NA	No	NA	HPRC,HGSVC,1KG-ONT	No	NA	NA	NA	NA	NA	NA
chr11:25216184	chr11-25216184-allele267697-89	INS	88	NA	0.030257186081694403,0.037463976945244955,0.000992063492063492,0.06958250497017893,0.05930470347648262	0.00134246	NA	NA	NA	NA	NA	NA	NA	NA	NA	No	NA	HPRC,HGSVC,1KG-ONT	Yes	NA	NA	NA	NA	NA	NA
chr11:25216218	chr11-25216218-allele267709-133	INS	132	NA	0.0,0.010086455331412104,0.0,0.0009940357852882703,0.005112474437627812	0.00188759	NA	NA	NA	NA	NA	NA	NA	NA	NA	No	NA	HPRC,HGSVC,1KG-ONT	Yes	NA	NA	NA	NA	NA	NA
chr11:25216218	chr11-25216218-allele267710-67	INS	66	NA	0.0007564296520423601,0.0,0.0,0.009940357852882704,0.0	0.000360376	NA	NA	NA	NA	NA	NA	NA	NA	NA	No	NA	HPRC,HGSVC,1KG-ONT	Yes	NA	NA	NA	NA	NA	NA
chr11:25222978	chr11-25222978-allele267825-5734	INS	5733	NA	0.7178517397881997,0.8112391930835735,0.9861111111111112,0.7733598409542743,0.8711656441717791	0.0711577	NA	NA	NA	NA	NA	NA	NA	NA	NA	No	NA	HPRC,HGSVC,1KG-ONT	No	NA	NA	NA	NA	NA	NA
chr11:25222978	chr11-25222978-allele267824-6820	INS	6819	NA	0.09757942511346444,0.13976945244956773,0.010912698412698412,0.14910536779324055,0.0950920245398773	NA	NA	NA	NA	NA	NA	NA	NA	NA	NA	No	NA	HPRC,HGSVC,1KG-ONT	No	NA	NA	NA	NA	NA	NA
chr11:25251438	chr11-25251438-allele268121-92	INS	91	NA	0.015128593040847202,0.0,0.0,0.0,0.0	0.0277836	NA	NA	NA	NA	NA	NA	NA	NA	NA	No	NA	HPRC,HGSVC	No	NA	NA	NA	NA	NA	NA
chr11:25333800	chr11-25333800-allele268877-219	INS	218	NA	0.0045385779122541605,0.027377521613832854,0.0,0.073558648111332,0.02044989775051125	0.0140385	NA	NA	NA	NA	NA	NA	NA	NA	NA	No	NA	HPRC,1KG-ONT	No	NA	NA	NA	NA	NA	NA
chr11:25346791	chr11-25346791-allele269041-1	DEL	95	NA	0.00529500756429652,0.001440922190201729,0.0,0.0,0.0010224948875255625	0.00576273	NA	NA	NA	NA	NA	NA	NA	NA	NA	No	NA	HPRC,1KG-ONT	Yes	NA	NA	NA	NA	NA	NA
chr11:25355656	chr11-25355656-allele269142-1	DEL	669	NA	0.059001512859304085,0.002881844380403458,0.0,0.0,0.0	0.101468	NA	NA	NA	NA	NA	NA	NA	NA	NA	No	NA	HPRC,HGSVC,1KG-ONT	Yes	NA	NA	NA	NA	NA	NA
chr11:25385558	chr11-25385558-allele269429-1	DEL	51	NA	0.0,0.005763688760806916,0.0,0.0,0.0010224948875255625	0.000408842	NA	NA	NA	NA	NA	NA	NA	NA	NA	No	ID=chr11_25385551_25385585;MOTIFS=AT;STRUC=(AT)n	HPRC	No	NA	NA	NA	NA	NA	NA
chr11:25385580	chr11-25385580-allele269433-1	DEL	57	NA	0.00529500756429652,0.001440922190201729,0.0,0.0,0.0	0.00736694	NA	NA	NA	NA	NA	NA	NA	NA	NA	No	ID=chr11_25385551_25385585;MOTIFS=AT;STRUC=(AT)n	HPRC	No	NA	NA	NA	NA	NA	NA
chr11:25410959	chr11-25410959-allele269757-1	DEL	221	NA	0.44780635400907715,0.7867435158501441,0.8839285714285714,0.7176938369781312,0.65439672801636	0.195057	NA	NA	NA	NA	NA	NA	NA	NA	NA	No	NA	HPRC,HGSVC,1KG-ONT	Yes	NA	NA	NA	NA	NA	NA
chr11:25413673	chr11-25413673-allele269799-1	DEL	76	NA	0.451588502269289,0.7593659942363112,0.8779761904761905,0.7117296222664016,0.6329243353783232	0.173287	NA	NA	NA	NA	NA	NA	NA	NA	NA	No	NA	HPRC,HGSVC,1KG-ONT	Yes	NA	NA	NA	NA	NA	NA
chr11:25431646	chr11-25431646-allele270369-1	DEL	51	NA	0.02118003025718608,0.03025936599423631,0.02976190476190476,0.073558648111332,0.06032719836400818	0.00958452	NA	NA	NA	NA	NA	NA	NA	NA	NA	No	NA	HPRC	No	NA	NA	NA	NA	NA	NA
chr11:25502994	chr11-25502994-allele271161-1	DEL	58	NA	0.00832072617246596,0.002881844380403458,0.005952380952380952,0.004970178926441352,0.0010224948875255625	0.00154627	NA	NA	NA	NA	NA	NA	NA	NA	NA	No	NA	No	Yes	NA	NA	NA	NA	NA	NA
chr11:25520101	chr11-25520101-allele271359-79	INS	78	NA	0.0037821482602118004,0.002881844380403458,0.0,0.0,0.0	0.00309352	NA	NA	NA	NA	NA	NA	NA	NA	NA	No	NA	HPRC,HGSVC	Yes	NA	NA	NA	NA	NA	NA
chr11:25520103	chr11-25520103-allele271363-71	INS	70	NA	0.06732223903177005,0.008645533141210375,0.0,0.0,0.006134969325153374	0.0972095	NA	NA	NA	NA	NA	NA	NA	NA	NA	No	NA	HGSVC,1KG-ONT	Yes	NA	NA	NA	NA	NA	NA
chr11:25520103	chr11-25520103-allele271368-53	INS	52	NA	0.014372163388804841,0.001440922190201729,0.0,0.0,0.0	0.0241257	NA	NA	NA	NA	NA	NA	NA	NA	NA	No	NA	HGSVC,1KG-ONT	Yes	NA	NA	NA	NA	NA	NA
chr11:25520103	chr11-25520103-allele271365-107	INS	106	NA	0.00832072617246596,0.001440922190201729,0.0,0.0,0.00408997955010225	0.00707297	NA	NA	NA	NA	NA	NA	NA	NA	NA	No	NA	HPRC,HGSVC	Yes	NA	NA	NA	NA	NA	NA
chr11:25520103	chr11-25520103-allele271372-63	INS	62	NA	0.0037821482602118004,0.0,0.0,0.0,0.0	0.00663171	NA	NA	NA	NA	NA	NA	NA	NA	NA	No	NA	HGSVC,1KG-ONT	Yes	NA	NA	NA	NA	NA	NA
chr11:25520103	chr11-25520103-allele271370-67	INS	66	NA	0.0015128593040847202,0.0,0.0,0.0,0.0	0.00234988	NA	NA	NA	NA	NA	NA	NA	NA	NA	No	NA	HGSVC,1KG-ONT	Yes	NA	NA	NA	NA	NA	NA
chr11:25520103	chr11-25520103-allele271371-98	INS	97	NA	0.0,0.005763688760806916,0.00496031746031746,0.003976143141153081,0.0	0.00188759	NA	NA	NA	NA	NA	NA	NA	NA	NA	No	NA	HPRC,HGSVC	Yes	NA	NA	NA	NA	NA	NA
chr11:25525482	chr11-25525482-allele271480-323	INS	322	NA	0.0022692889561270802,0.0,0.0,0.0,0.0	0.00377908	NA	NA	NA	NA	NA	NA	NA	NA	NA	No	NA	No	Yes	NA	NA	NA	NA	NA	NA
chr11:25537316	chr11-25537316-allele271654-83	INS	82	NA	0.0022692889561270802,0.0,0.021825396825396824,0.0,0.0	0.000700483	NA	NA	NA	NA	NA	NA	NA	NA	NA	No	NA	HPRC,HGSVC,1KG-ONT	Yes	NA	NA	NA	NA	NA	NA
chr11:25537316	chr11-25537316-allele271655-79	INS	78	NA	0.0030257186081694403,0.0,0.0,0.0,0.0	0.00520636	NA	NA	NA	NA	NA	NA	NA	NA	NA	No	NA	HPRC,HGSVC,1KG-ONT	Yes	NA	NA	NA	NA	NA	NA
chr11:25537316	chr11-25537316-allele271651-81	INS	80	NA	0.02798789712556732,0.001440922190201729,0.0,0.0,0.0	0.0489954	NA	NA	NA	NA	NA	NA	NA	NA	NA	No	NA	HPRC,HGSVC,1KG-ONT	Yes	NA	NA	NA	NA	NA	NA
chr11:25537318	chr11-25537318-allele271656-109	INS	108	NA	0.006051437216338881,0.0,0.0,0.0,0.0	0.0108963	NA	NA	NA	NA	NA	NA	NA	NA	NA	No	NA	HPRC,HGSVC,1KG-ONT	Yes	NA	NA	NA	NA	NA	NA
chr11:25542926	chr11-25542926-allele271733-1	DEL	341	NA	0.21936459909228442,0.12247838616714697,0.09126984126984126,0.2077534791252485,0.18404907975460122	0.0146182	NA	NA	NA	NA	NA	NA	NA	NA	NA	No	NA	HPRC,HGSVC,1KG-ONT	Yes	NA	NA	NA	NA	NA	NA
chr11:25583577	chr11-25583577-allele272251-330	INS	329	NA	0.0,0.0,0.006944444444444444,0.002982107355864811,0.0	0.00133282	NA	NA	NA	NA	NA	NA	NA	NA	NA	No	NA	HPRC,HGSVC,1KG-ONT	Yes	NA	NA	NA	NA	NA	NA
chr11:25583577	chr11-25583577-allele272256-305	INS	304	NA	0.0,0.06628242074927954,0.018849206349206348,0.0,0.0	0.0115182	NA	NA	NA	NA	NA	NA	NA	NA	NA	No	NA	HPRC,HGSVC,1KG-ONT	Yes	NA	NA	NA	NA	NA	NA
chr11:25583577	chr11-25583577-allele272250-329	INS	328	NA	0.006051437216338881,0.011527377521613832,0.025793650793650792,0.013916500994035786,0.014314928425357873	0.0036483	NA	NA	NA	NA	NA	NA	NA	NA	NA	No	NA	HPRC,HGSVC,1KG-ONT	Yes	NA	NA	NA	NA	NA	NA
chr11:25583577	chr11-25583577-allele272249-327	INS	326	NA	0.009833585476550681,0.008645533141210375,0.01984126984126984,0.019880715705765408,0.04703476482617587	0.00501534	NA	NA	NA	NA	NA	NA	NA	NA	NA	No	NA	HPRC,HGSVC,1KG-ONT	Yes	NA	NA	NA	NA	NA	NA
chr11:25583577	chr11-25583577-allele272252-329	INS	328	NA	0.0015128593040847202,0.0,0.0,0.006958250497017893,0.009202453987730062	0.000546854	NA	NA	NA	NA	NA	NA	NA	NA	NA	No	NA	HPRC,HGSVC,1KG-ONT	Yes	NA	NA	NA	NA	NA	NA
chr11:25583577	chr11-25583577-allele272247-328	INS	327	NA	0.07488653555219364,0.4034582132564842,0.5873015873015873,0.42047713717693835,0.39775051124744376	0.265968	NA	NA	NA	NA	NA	NA	NA	NA	NA	No	NA	HPRC,HGSVC,1KG-ONT	Yes	NA	NA	NA	NA	NA	NA
chr11:25583577	chr11-25583577-allele272255-327	INS	326	NA	0.0045385779122541605,0.0,0.0,0.0,0.028629856850715747	6.09552e-05	NA	NA	NA	NA	NA	NA	NA	NA	NA	No	NA	HPRC,HGSVC,1KG-ONT	Yes	NA	NA	NA	NA	NA	NA
chr11:25583577	chr11-25583577-allele272248-305	INS	304	NA	0.012859304084720122,0.1873198847262248,0.12202380952380952,0.18290258449304175,0.12372188139059305	0.0887648	NA	NA	NA	NA	NA	NA	NA	NA	NA	No	NA	HPRC,HGSVC,1KG-ONT	Yes	NA	NA	NA	NA	NA	NA
chr11:25583577	chr11-25583577-allele272253-304	INS	303	NA	0.0007564296520423601,0.0,0.0,0.0009940357852882703,0.0	NA	NA	NA	NA	NA	NA	NA	NA	NA	NA	No	NA	HPRC,HGSVC,1KG-ONT	Yes	NA	NA	NA	NA	NA	NA
chr11:25603558	chr11-25603558-allele272556-132	INS	131	NA	0.01059001512859304,0.0,0.0,0.0,0.0	0.0193739	NA	NA	NA	NA	NA	NA	NA	NA	NA	No	NA	HPRC,HGSVC	No	NA	NA	NA	NA	NA	NA
chr11:25603560	chr11-25603560-allele272581-350	INS	349	NA	0.0045385779122541605,0.001440922190201729,0.00496031746031746,0.019880715705765408,0.02965235173824131	0.00392916	NA	NA	NA	NA	NA	NA	NA	NA	NA	No	NA	HPRC,HGSVC,1KG-ONT	No	NA	NA	NA	NA	NA	NA
chr11:25603560	chr11-25603560-allele272580-318	INS	317	NA	0.0007564296520423601,0.010086455331412104,0.0,0.07256461232604373,0.0	0.0131266	NA	NA	NA	NA	NA	NA	NA	NA	NA	No	NA	HPRC,HGSVC,1KG-ONT	No	NA	NA	NA	NA	NA	NA
chr11:25603560	chr11-25603560-allele272589-97	INS	96	NA	0.0113464447806354,0.0,0.0,0.0009940357852882703,0.0	0.0184096	NA	NA	NA	NA	NA	NA	NA	NA	NA	No	NA	HPRC,HGSVC	No	NA	NA	NA	NA	NA	NA
chr11:25603560	chr11-25603560-allele272561-414	INS	413	NA	0.007564296520423601,0.020172910662824207,0.011904761904761904,0.036779324055666,0.023517382413087935	0.00604223	NA	NA	NA	NA	NA	NA	NA	NA	NA	No	NA	HPRC,HGSVC,1KG-ONT	No	NA	NA	NA	NA	NA	NA
chr11:25603560	chr11-25603560-allele272559-187	INS	186	NA	0.0007564296520423601,0.0,0.0,0.0,0.0	0.000918741	NA	NA	NA	NA	NA	NA	NA	NA	NA	No	NA	HPRC,HGSVC	No	NA	NA	NA	NA	NA	NA
chr11:25603560	chr11-25603560-allele272579-286	INS	285	NA	0.0015128593040847202,0.0,0.0,0.0,0.0010224948875255625	0.00077342	NA	NA	NA	NA	NA	NA	NA	NA	NA	No	NA	HPRC,HGSVC	No	NA	NA	NA	NA	NA	NA
chr11:25603560	chr11-25603560-allele272573-184	INS	183	NA	0.01361573373676248,0.002881844380403458,0.000992063492063492,0.0,0.0	0.0188466	NA	NA	NA	NA	NA	NA	NA	NA	NA	No	NA	HPRC,HGSVC	No	NA	NA	NA	NA	NA	NA
chr11:25603560	chr11-25603560-allele272558-161	INS	160	NA	0.0015128593040847202,0.0,0.012896825396825396,0.0,0.005112474437627812	0.000812488	NA	NA	NA	NA	NA	NA	NA	NA	NA	No	NA	HPRC,HGSVC	No	NA	NA	NA	NA	NA	NA
chr11:25603560	chr11-25603560-allele272577-190	INS	189	NA	0.007564296520423601,0.0,0.0,0.0,0.0	0.0136279	NA	NA	NA	NA	NA	NA	NA	NA	NA	No	NA	HPRC,HGSVC	No	NA	NA	NA	NA	NA	NA
chr11:25603560	chr11-25603560-allele272568-353	INS	352	NA	0.009833585476550681,0.0,0.0,0.0,0.0	0.0178876	NA	NA	NA	NA	NA	NA	NA	NA	NA	No	NA	HPRC,HGSVC,1KG-ONT	No	NA	NA	NA	NA	NA	NA
chr11:25603560	chr11-25603560-allele272587-350	INS	349	NA	0.0015128593040847202,0.0,0.002976190476190476,0.008946322067594433,0.0	3.20923e-05	NA	NA	NA	NA	NA	NA	NA	NA	NA	No	NA	HPRC,HGSVC,1KG-ONT	No	NA	NA	NA	NA	NA	NA
chr11:25603560	chr11-25603560-allele272571-91	INS	90	NA	0.009077155824508321,0.0,0.0,0.0,0.0	0.0165556	NA	NA	NA	NA	NA	NA	NA	NA	NA	No	NA	HPRC,HGSVC	No	NA	NA	NA	NA	NA	NA
chr11:25603560	chr11-25603560-allele272586-318	INS	317	NA	0.009833585476550681,0.001440922190201729,0.0,0.0,0.0	0.0157378	NA	NA	NA	NA	NA	NA	NA	NA	NA	No	NA	HPRC,HGSVC,1KG-ONT	No	NA	NA	NA	NA	NA	NA
chr11:25603560	chr11-25603560-allele272584-65	INS	64	NA	0.01588502269288956,0.002881844380403458,0.0,0.0,0.0	0.024767	NA	NA	NA	NA	NA	NA	NA	NA	NA	No	NA	HPRC,HGSVC,1KG-ONT	No	NA	NA	NA	NA	NA	NA
chr11:25603560	chr11-25603560-allele272590-382	INS	381	NA	0.0007564296520423601,0.0,0.0,0.0,0.0	0.000918741	NA	NA	NA	NA	NA	NA	NA	NA	NA	No	NA	HPRC,HGSVC,1KG-ONT	No	NA	NA	NA	NA	NA	NA
chr11:25603560	chr11-25603560-allele272588-414	INS	413	NA	0.0007564296520423601,0.0,0.0,0.0,0.0	0.000918741	NA	NA	NA	NA	NA	NA	NA	NA	NA	No	NA	HPRC,HGSVC,1KG-ONT	No	NA	NA	NA	NA	NA	NA
chr11:25603560	chr11-25603560-allele272582-382	INS	381	NA	0.0015128593040847202,0.04899135446685879,0.0,0.036779324055666,0.0081799591002045	0.0118139	NA	NA	NA	NA	NA	NA	NA	NA	NA	No	NA	HPRC,HGSVC,1KG-ONT	No	NA	NA	NA	NA	NA	NA
chr11:25603560	chr11-25603560-allele272574-216	INS	215	NA	0.0045385779122541605,0.0,0.0,0.0,0.0	0.00805514	NA	NA	NA	NA	NA	NA	NA	NA	NA	No	NA	HPRC,HGSVC	No	NA	NA	NA	NA	NA	NA
chr11:25603560	chr11-25603560-allele272565-510	INS	509	NA	0.11270801815431165,0.19020172910662825,0.26884920634920634,0.06759443339960239,0.15644171779141106	0.0115941	NA	NA	NA	NA	NA	NA	NA	NA	NA	No	NA	HPRC,HGSVC,1KG-ONT	No	NA	NA	NA	NA	NA	NA
chr11:25603560	chr11-25603560-allele272591-129	INS	128	NA	0.0022692889561270802,0.0,0.0,0.0,0.0	0.00343715	NA	NA	NA	NA	NA	NA	NA	NA	NA	No	NA	HPRC,HGSVC	No	NA	NA	NA	NA	NA	NA
chr11:25603560	chr11-25603560-allele272576-155	INS	154	NA	0.0,0.040345821325648415,0.003968253968253968,0.033797216699801194,0.027607361963190184	0.0167225	NA	NA	NA	NA	NA	NA	NA	NA	NA	No	NA	HPRC,HGSVC	No	NA	NA	NA	NA	NA	NA
chr11:25603560	chr11-25603560-allele272564-539	INS	538	NA	0.047655068078668684,0.07204610951008646,0.13194444444444445,0.05069582504970179,0.04805725971370143	0.00575998	NA	NA	NA	NA	NA	NA	NA	NA	NA	No	NA	HPRC,HGSVC,1KG-ONT	No	NA	NA	NA	NA	NA	NA
chr11:25603560	chr11-25603560-allele272585-286	INS	285	NA	0.01059001512859304,0.002881844380403458,0.011904761904761904,0.0019880715705765406,0.012269938650306749	4.4345e-06	NA	NA	NA	NA	NA	NA	NA	NA	NA	No	NA	HPRC,HGSVC	No	NA	NA	NA	NA	NA	NA
chr11:25603560	chr11-25603560-allele272563-254	INS	253	NA	0.0030257186081694403,0.012968299711815562,0.0,0.0019880715705765406,0.002044989775051125	NA	NA	NA	NA	NA	NA	NA	NA	NA	NA	No	NA	HPRC,HGSVC	No	NA	NA	NA	NA	NA	NA
chr11:25603560	chr11-25603560-allele272560-443	INS	442	NA	0.019667170953101363,0.001440922190201729,0.0,0.0,0.0010224948875255625	0.031723	NA	NA	NA	NA	NA	NA	NA	NA	NA	No	NA	HPRC,HGSVC,1KG-ONT	No	NA	NA	NA	NA	NA	NA
chr11:25603560	chr11-25603560-allele272570-62	INS	61	NA	0.0,0.004322766570605188,0.026785714285714284,0.0,0.0	0.0047964	NA	NA	NA	NA	NA	NA	NA	NA	NA	No	NA	HPRC,HGSVC,1KG-ONT	No	NA	NA	NA	NA	NA	NA
chr11:25603561	chr11-25603561-allele272592-64	INS	63	NA	0.012859304084720122,0.001440922190201729,0.0,0.0,0.0	0.021333	NA	NA	NA	NA	NA	NA	NA	NA	NA	No	NA	HPRC,HGSVC,1KG-ONT	No	NA	NA	NA	NA	NA	NA
chr11:25603610	chr11-25603610-allele272598-379	INS	378	NA	0.0,0.0,0.0,0.003976143141153081,0.0	0.000224143	NA	NA	NA	NA	NA	NA	NA	NA	NA	No	NA	HPRC,HGSVC,1KG-ONT	No	NA	NA	NA	NA	NA	NA
chr11:25603642	chr11-25603642-allele272607-414	INS	413	NA	0.0007564296520423601,0.0,0.0,0.0,0.0	0.000918741	NA	NA	NA	NA	NA	NA	NA	NA	NA	No	NA	HPRC,HGSVC,1KG-ONT	No	NA	NA	NA	NA	NA	NA
chr11:25603642	chr11-25603642-allele272604-382	INS	381	NA	0.00680786686838124,0.0,0.0,0.0,0.0	0.0122007	NA	NA	NA	NA	NA	NA	NA	NA	NA	No	NA	HPRC,HGSVC,1KG-ONT	No	NA	NA	NA	NA	NA	NA
chr11:25603642	chr11-25603642-allele272602-350	INS	349	NA	0.0,0.0,0.0,0.0,0.002044989775051125	NA	NA	NA	NA	NA	NA	NA	NA	NA	NA	No	NA	HPRC,HGSVC,1KG-ONT	No	NA	NA	NA	NA	NA	NA
chr11:25603642	chr11-25603642-allele272606-382	INS	381	NA	0.012102874432677761,0.0,0.007936507936507936,0.0,0.0	0.00973145	NA	NA	NA	NA	NA	NA	NA	NA	NA	No	NA	HPRC,HGSVC,1KG-ONT	No	NA	NA	NA	NA	NA	NA
chr11:25603717	chr11-25603717-allele272612-161	INS	160	NA	0.01361573373676248,0.0,0.0,0.0,0.0	0.0249317	NA	NA	NA	NA	NA	NA	NA	NA	NA	No	NA	HPRC,HGSVC,1KG-ONT	Yes	NA	NA	NA	NA	NA	NA
chr11:25603738	chr11-25603738-allele272620-313	INS	312	NA	0.0,0.0,0.0,0.010934393638170975,0.0	0.00151771	NA	NA	NA	NA	NA	NA	NA	NA	NA	No	NA	HPRC,HGSVC,1KG-ONT	Yes	NA	NA	NA	NA	NA	NA
chr11:25603738	chr11-25603738-allele272619-249	INS	248	NA	0.0,0.002881844380403458,0.0,0.011928429423459244,0.0	0.00207258	NA	NA	NA	NA	NA	NA	NA	NA	NA	No	NA	HPRC,HGSVC,1KG-ONT	Yes	NA	NA	NA	NA	NA	NA
chr11:25603738	chr11-25603738-allele272623-353	INS	352	NA	0.007564296520423601,0.0,0.0,0.0,0.0	0.0134241	NA	NA	NA	NA	NA	NA	NA	NA	NA	No	NA	HPRC,HGSVC,1KG-ONT	Yes	NA	NA	NA	NA	NA	NA
chr11:25603738	chr11-25603738-allele272624-385	INS	384	NA	0.0015128593040847202,0.0,0.0,0.0,0.0	0.00234988	NA	NA	NA	NA	NA	NA	NA	NA	NA	No	NA	HPRC,HGSVC,1KG-ONT	Yes	NA	NA	NA	NA	NA	NA
chr11:25603738	chr11-25603738-allele272622-316	INS	315	NA	0.0,0.0,0.00496031746031746,0.0019880715705765406,0.0	0.000631316	NA	NA	NA	NA	NA	NA	NA	NA	NA	No	NA	HPRC,HGSVC,1KG-ONT	Yes	NA	NA	NA	NA	NA	NA
chr11:25603738	chr11-25603738-allele272616-281	INS	280	NA	0.0030257186081694403,0.0,0.0,0.0,0.0	0.00520636	NA	NA	NA	NA	NA	NA	NA	NA	NA	No	NA	HPRC,HGSVC,1KG-ONT	Yes	NA	NA	NA	NA	NA	NA
chr11:25603738	chr11-25603738-allele272618-185	INS	184	NA	0.0,0.0,0.0,0.008946322067594433,0.0	0.00114796	NA	NA	NA	NA	NA	NA	NA	NA	NA	No	NA	HPRC,HGSVC	Yes	NA	NA	NA	NA	NA	NA
chr11:25603742	chr11-25603742-allele272626-476	INS	475	NA	0.0,0.002881844380403458,0.015873015873015872,0.0009940357852882703,0.02044989775051125	0.00670779	NA	NA	NA	NA	NA	NA	NA	NA	NA	No	NA	HPRC,HGSVC,1KG-ONT	Yes	NA	NA	NA	NA	NA	NA
chr11:25603761	chr11-25603761-allele272636-220	INS	219	NA	0.0015128593040847202,0.002881844380403458,0.0,0.010934393638170975,0.027607361963190184	0.00464757	NA	NA	NA	NA	NA	NA	NA	NA	NA	No	NA	HPRC,HGSVC,1KG-ONT	Yes	NA	NA	NA	NA	NA	NA
chr11:25603765	chr11-25603765-allele272651-422	INS	421	NA	0.0045385779122541605,0.0,0.0,0.0,0.0	0.00788469	NA	NA	NA	NA	NA	NA	NA	NA	NA	No	NA	HPRC,HGSVC,1KG-ONT	Yes	NA	NA	NA	NA	NA	NA
chr11:25603765	chr11-25603765-allele272643-646	INS	645	NA	0.006051437216338881,0.011527377521613832,0.023809523809523808,0.0,0.03987730061349693	0.00499421	NA	NA	NA	NA	NA	NA	NA	NA	NA	No	NA	HPRC,HGSVC	Yes	NA	NA	NA	NA	NA	NA
chr11:25603765	chr11-25603765-allele272649-262	INS	261	NA	0.0037821482602118004,0.0,0.001984126984126984,0.0,0.0	0.00309352	NA	NA	NA	NA	NA	NA	NA	NA	NA	No	NA	HPRC,HGSVC,1KG-ONT	Yes	NA	NA	NA	NA	NA	NA
chr11:25603765	chr11-25603765-allele272642-390	INS	389	NA	0.0022692889561270802,0.01729106628242075,0.0,0.010934393638170975,0.0010224948875255625	0.00116587	NA	NA	NA	NA	NA	NA	NA	NA	NA	No	NA	HPRC,HGSVC,1KG-ONT	Yes	NA	NA	NA	NA	NA	NA
chr11:25603765	chr11-25603765-allele272640-326	INS	325	NA	0.007564296520423601,0.0792507204610951,0.001984126984126984,0.09940357852882704,0.08486707566462168	0.0336596	NA	NA	NA	NA	NA	NA	NA	NA	NA	No	NA	HPRC,HGSVC,1KG-ONT	Yes	NA	NA	NA	NA	NA	NA
chr11:25603765	chr11-25603765-allele272639-70	INS	69	NA	0.0015128593040847202,0.005763688760806916,0.0,0.0,0.0	NA	NA	NA	NA	NA	NA	NA	NA	NA	NA	No	NA	HPRC,HGSVC,1KG-ONT	Yes	NA	NA	NA	NA	NA	NA
chr11:25603765	chr11-25603765-allele272641-358	INS	357	NA	0.014372163388804841,0.17723342939481268,0.10416666666666667,0.09741550695825049,0.08486707566462168	0.0570712	NA	NA	NA	NA	NA	NA	NA	NA	NA	No	NA	HPRC,HGSVC,1KG-ONT	Yes	NA	NA	NA	NA	NA	NA
chr11:25603765	chr11-25603765-allele272648-198	INS	197	NA	0.0,0.001440922190201729,0.0,0.0,0.0	NA	NA	NA	NA	NA	NA	NA	NA	NA	NA	No	NA	HPRC,HGSVC,1KG-ONT	Yes	NA	NA	NA	NA	NA	NA
chr11:25603769	chr11-25603769-allele272664-348	INS	347	NA	0.0015128593040847202,0.020172910662824207,0.000992063492063492,0.0019880715705765406,0.013292433537832311	0.00290988	NA	NA	NA	NA	NA	NA	NA	NA	NA	No	NA	HPRC,HGSVC,1KG-ONT	Yes	NA	NA	NA	NA	NA	NA
chr11:25603769	chr11-25603769-allele272662-412	INS	411	NA	0.0,0.0,0.000992063492063492,0.003976143141153081,0.0	0.000408842	NA	NA	NA	NA	NA	NA	NA	NA	NA	No	NA	HPRC,HGSVC,1KG-ONT	Yes	NA	NA	NA	NA	NA	NA
chr11:25603769	chr11-25603769-allele272657-513	INS	512	NA	0.007564296520423601,0.0,0.0,0.0,0.0	0.0137297	NA	NA	NA	NA	NA	NA	NA	NA	NA	No	NA	HPRC,HGSVC,1KG-ONT	Yes	NA	NA	NA	NA	NA	NA
chr11:25603769	chr11-25603769-allele272659-508	INS	507	NA	0.0,0.012968299711815562,0.040674603174603176,0.0009940357852882703,0.003067484662576687	0.00930764	NA	NA	NA	NA	NA	NA	NA	NA	NA	No	NA	HPRC,HGSVC,1KG-ONT	Yes	NA	NA	NA	NA	NA	NA
chr11:25603769	chr11-25603769-allele272665-247	INS	246	NA	0.0007564296520423601,0.0,0.0,0.0,0.002044989775051125	NA	NA	NA	NA	NA	NA	NA	NA	NA	NA	No	NA	HPRC,HGSVC,1KG-ONT	Yes	NA	NA	NA	NA	NA	NA
chr11:25603769	chr11-25603769-allele272654-476	INS	475	NA	0.02118003025718608,0.04178674351585014,0.03670634920634921,0.02584493041749503,0.053169734151329244	0.00426764	NA	NA	NA	NA	NA	NA	NA	NA	NA	No	NA	HPRC,HGSVC,1KG-ONT	Yes	NA	NA	NA	NA	NA	NA
chr11:25603769	chr11-25603769-allele272660-444	INS	443	NA	0.00832072617246596,0.002881844380403458,0.057539682539682536,0.0019880715705765406,0.005112474437627812	0.00241764	NA	NA	NA	NA	NA	NA	NA	NA	NA	No	NA	HPRC,HGSVC,1KG-ONT	Yes	NA	NA	NA	NA	NA	NA
chr11:25603769	chr11-25603769-allele272655-370	INS	369	NA	0.0,0.0,0.000992063492063492,0.0,0.0	NA	NA	NA	NA	NA	NA	NA	NA	NA	NA	No	NA	HPRC,HGSVC,1KG-ONT	Yes	NA	NA	NA	NA	NA	NA
chr11:25603822	chr11-25603822-allele272694-152	INS	151	NA	0.00529500756429652,0.0,0.0,0.0,0.0	0.00947665	NA	NA	NA	NA	NA	NA	NA	NA	NA	No	NA	HPRC,HGSVC,1KG-ONT	Yes	NA	NA	NA	NA	NA	NA
chr11:25603822	chr11-25603822-allele272695-327	INS	326	NA	0.012102874432677761,0.03890489913544669,0.001984126984126984,0.042743538767395624,0.02147239263803681	0.00351829	NA	NA	NA	NA	NA	NA	NA	NA	NA	No	NA	HPRC,HGSVC,1KG-ONT	Yes	NA	NA	NA	NA	NA	NA
chr11:25603822	chr11-25603822-allele272692-106	INS	105	NA	0.12708018154311648,0.01440922190201729,0.0,0.0,0.0	0.197815	NA	NA	NA	NA	NA	NA	NA	NA	NA	No	NA	HPRC,HGSVC,1KG-ONT	Yes	NA	NA	NA	NA	NA	NA
chr11:25603822	chr11-25603822-allele272697-309	INS	308	NA	0.0015128593040847202,0.004322766570605188,0.0,0.005964214711729622,0.00408997955010225	0.00016664	NA	NA	NA	NA	NA	NA	NA	NA	NA	No	NA	HPRC,HGSVC,1KG-ONT	Yes	NA	NA	NA	NA	NA	NA
chr11:25603822	chr11-25603822-allele272693-120	INS	119	NA	0.0022692889561270802,0.004322766570605188,0.0,0.0,0.0	0.000371588	NA	NA	NA	NA	NA	NA	NA	NA	NA	No	NA	HPRC,HGSVC,1KG-ONT	Yes	NA	NA	NA	NA	NA	NA
chr11:25603822	chr11-25603822-allele272696-568	INS	567	NA	0.018154311649016642,0.024495677233429394,0.022817460317460316,0.018886679920477135,0.014314928425357873	NA	NA	NA	NA	NA	NA	NA	NA	NA	NA	No	NA	HPRC,HGSVC,1KG-ONT	Yes	NA	NA	NA	NA	NA	NA
chr11:25603823	chr11-25603823-allele272702-58	INS	57	NA	0.0007564296520423601,0.0,0.0,0.0,0.0	0.000918741	NA	NA	NA	NA	NA	NA	NA	NA	NA	No	NA	HPRC,HGSVC,1KG-ONT	Yes	NA	NA	NA	NA	NA	NA
chr11:25603826	chr11-25603826-allele272709-53	INS	52	NA	0.0045385779122541605,0.0,0.0,0.0,0.0	0.00805514	NA	NA	NA	NA	NA	NA	NA	NA	NA	No	NA	HPRC,HGSVC,1KG-ONT	Yes	NA	NA	NA	NA	NA	NA
chr11:25603826	chr11-25603826-allele272706-56	INS	55	NA	0.0007564296520423601,0.0,0.017857142857142856,0.0,0.0	0.00163099	NA	NA	NA	NA	NA	NA	NA	NA	NA	No	NA	HPRC,HGSVC,1KG-ONT	Yes	NA	NA	NA	NA	NA	NA
chr11:25603826	chr11-25603826-allele272710-64	INS	63	NA	0.0,0.0,0.0,0.010934393638170975,0.013292433537832311	0.00388133	NA	NA	NA	NA	NA	NA	NA	NA	NA	No	NA	HPRC,HGSVC,1KG-ONT	Yes	NA	NA	NA	NA	NA	NA
chr11:25603829	chr11-25603829-allele272726-132	INS	131	NA	0.0045385779122541605,0.0792507204610951,0.0625,0.0805168986083499,0.06134969325153374	0.0414833	NA	NA	NA	NA	NA	NA	NA	NA	NA	No	NA	HPRC,HGSVC,1KG-ONT	Yes	NA	NA	NA	NA	NA	NA
chr11:25603829	chr11-25603829-allele272735-141	INS	140	NA	0.0,0.001440922190201729,0.0,0.0,0.0	NA	NA	NA	NA	NA	NA	NA	NA	NA	NA	No	NA	HPRC,HGSVC,1KG-ONT	Yes	NA	NA	NA	NA	NA	NA
chr11:25603829	chr11-25603829-allele272729-55	INS	54	NA	0.02193645990922844,0.0,0.0,0.0,0.0	0.0402382	NA	NA	NA	NA	NA	NA	NA	NA	NA	No	NA	HPRC,HGSVC,1KG-ONT	Yes	NA	NA	NA	NA	NA	NA
chr11:25603829	chr11-25603829-allele272736-114	INS	113	NA	0.0022692889561270802,0.01440922190201729,0.002976190476190476,0.020874751491053677,0.010224948875255624	0.00441796	NA	NA	NA	NA	NA	NA	NA	NA	NA	No	NA	HPRC,HGSVC,1KG-ONT	Yes	NA	NA	NA	NA	NA	NA
chr11:25603829	chr11-25603829-allele272717-71	INS	70	NA	0.0007564296520423601,0.0,0.0,0.0,0.0	0.000918741	NA	NA	NA	NA	NA	NA	NA	NA	NA	No	NA	HPRC,HGSVC,1KG-ONT	Yes	NA	NA	NA	NA	NA	NA
chr11:25603829	chr11-25603829-allele272720-707	INS	706	NA	0.00832072617246596,0.002881844380403458,0.0,0.004970178926441352,0.0	0.00517228	NA	NA	NA	NA	NA	NA	NA	NA	NA	No	NA	HPRC,HGSVC	Yes	NA	NA	NA	NA	NA	NA
chr11:25603829	chr11-25603829-allele272725-105	INS	104	NA	0.0,0.020172910662824207,0.037698412698412696,0.010934393638170975,0.03067484662576687	0.0167114	NA	NA	NA	NA	NA	NA	NA	NA	NA	No	NA	HPRC,HGSVC,1KG-ONT	Yes	NA	NA	NA	NA	NA	NA
chr11:25603829	chr11-25603829-allele272733-168	INS	167	NA	0.0,0.001440922190201729,0.010912698412698412,0.0009940357852882703,0.0010224948875255625	0.00207258	NA	NA	NA	NA	NA	NA	NA	NA	NA	No	NA	HPRC,HGSVC,1KG-ONT	Yes	NA	NA	NA	NA	NA	NA
chr11:25603829	chr11-25603829-allele272718-114	INS	113	NA	0.0015128593040847202,0.0,0.0,0.0,0.0	0.00234988	NA	NA	NA	NA	NA	NA	NA	NA	NA	No	NA	HPRC,HGSVC,1KG-ONT	Yes	NA	NA	NA	NA	NA	NA
chr11:25603829	chr11-25603829-allele272716-55	INS	54	NA	0.0007564296520423601,0.0,0.0,0.0,0.0	0.000918741	NA	NA	NA	NA	NA	NA	NA	NA	NA	No	NA	HPRC,HGSVC,1KG-ONT	Yes	NA	NA	NA	NA	NA	NA
chr11:25603829	chr11-25603829-allele272719-141	INS	140	NA	0.0,0.001440922190201729,0.0,0.0,0.0	NA	NA	NA	NA	NA	NA	NA	NA	NA	NA	No	NA	HPRC,HGSVC,1KG-ONT	Yes	NA	NA	NA	NA	NA	NA
chr11:25603829	chr11-25603829-allele272727-105	INS	104	NA	0.0,0.018731988472622477,0.0,0.010934393638170975,0.0	0.00392424	NA	NA	NA	NA	NA	NA	NA	NA	NA	No	NA	HPRC,HGSVC,1KG-ONT	Yes	NA	NA	NA	NA	NA	NA
chr11:25603829	chr11-25603829-allele272723-60	INS	59	NA	0.0,0.001440922190201729,0.0,0.0009940357852882703,0.0	NA	NA	NA	NA	NA	NA	NA	NA	NA	NA	No	NA	HPRC,HGSVC,1KG-ONT	Yes	NA	NA	NA	NA	NA	NA
chr11:25603868	chr11-25603868-allele272744-55	INS	54	NA	0.007564296520423601,0.0,0.0,0.0,0.0	0.0137297	NA	NA	NA	NA	NA	NA	NA	NA	NA	No	NA	HPRC,HGSVC,1KG-ONT	Yes	NA	NA	NA	NA	NA	NA
chr11:25603868	chr11-25603868-allele272743-82	INS	81	NA	0.0015128593040847202,0.0,0.0,0.0,0.0	0.00234988	NA	NA	NA	NA	NA	NA	NA	NA	NA	No	NA	HPRC,HGSVC,1KG-ONT	Yes	NA	NA	NA	NA	NA	NA
chr11:25603941	chr11-25603941-allele272749-54	INS	53	NA	0.00680786686838124,0.0,0.0,0.0,0.0010224948875255625	0.0101459	NA	NA	NA	NA	NA	NA	NA	NA	NA	No	NA	HPRC,HGSVC,1KG-ONT	No	NA	NA	NA	NA	NA	NA
chr11:25604089	chr11-25604089-allele272767-251	INS	250	NA	0.01059001512859304,0.020172910662824207,0.000992063492063492,0.0,0.0	0.00314039	NA	NA	NA	NA	NA	NA	NA	NA	NA	No	NA	HPRC,HGSVC,1KG-ONT	No	NA	NA	NA	NA	NA	NA
chr11:25604089	chr11-25604089-allele272766-126	INS	125	NA	0.006051437216338881,0.001440922190201729,0.0,0.0,0.0	0.00875367	NA	NA	NA	NA	NA	NA	NA	NA	NA	No	NA	HPRC,HGSVC,1KG-ONT	No	NA	NA	NA	NA	NA	NA
chr11:25604089	chr11-25604089-allele272791-369	INS	368	NA	0.0030257186081694403,0.0,0.0,0.0,0.0	0.00520636	NA	NA	NA	NA	NA	NA	NA	NA	NA	No	NA	HPRC,HGSVC,1KG-ONT	No	NA	NA	NA	NA	NA	NA
chr11:25604089	chr11-25604089-allele272777-144	INS	143	NA	0.0,0.0,0.0,0.003976143141153081,0.0	0.000224143	NA	NA	NA	NA	NA	NA	NA	NA	NA	No	NA	HPRC,HGSVC,1KG-ONT	No	NA	NA	NA	NA	NA	NA
chr11:25604089	chr11-25604089-allele272785-251	INS	250	NA	0.0015128593040847202,0.0,0.0,0.0,0.0	0.00234988	NA	NA	NA	NA	NA	NA	NA	NA	NA	No	NA	HPRC,HGSVC,1KG-ONT	No	NA	NA	NA	NA	NA	NA
chr11:25604089	chr11-25604089-allele272786-201	INS	200	NA	0.0015128593040847202,0.0,0.0,0.0,0.0	0.00234988	NA	NA	NA	NA	NA	NA	NA	NA	NA	No	NA	HPRC,HGSVC,1KG-ONT	No	NA	NA	NA	NA	NA	NA
chr11:25604089	chr11-25604089-allele272768-80	INS	79	NA	0.0022692889561270802,0.001440922190201729,0.0,0.0,0.0	0.0019853	NA	NA	NA	NA	NA	NA	NA	NA	NA	No	NA	HPRC,HGSVC,1KG-ONT	No	NA	NA	NA	NA	NA	NA
chr11:25604089	chr11-25604089-allele272792-344	INS	343	NA	0.0,0.0,0.000992063492063492,0.0,0.0	NA	NA	NA	NA	NA	NA	NA	NA	NA	NA	No	NA	HPRC,HGSVC,1KG-ONT	No	NA	NA	NA	NA	NA	NA
chr11:25604089	chr11-25604089-allele272788-276	INS	275	NA	0.006051437216338881,0.0,0.0,0.0,0.0	0.0108963	NA	NA	NA	NA	NA	NA	NA	NA	NA	No	NA	HPRC,HGSVC,1KG-ONT	No	NA	NA	NA	NA	NA	NA
chr11:25604089	chr11-25604089-allele272778-219	INS	218	NA	0.0030257186081694403,0.0,0.0,0.0,0.0	0.00520636	NA	NA	NA	NA	NA	NA	NA	NA	NA	No	NA	HPRC,HGSVC,1KG-ONT	No	NA	NA	NA	NA	NA	NA
chr11:25604089	chr11-25604089-allele272769-401	INS	400	NA	0.0045385779122541605,0.01729106628242075,0.01984126984126984,0.0,0.0	0.000574888	NA	NA	NA	NA	NA	NA	NA	NA	NA	No	NA	HPRC,HGSVC,1KG-ONT	No	NA	NA	NA	NA	NA	NA
chr11:25604089	chr11-25604089-allele272762-351	INS	350	NA	0.007564296520423601,0.002881844380403458,0.0,0.0,0.0010224948875255625	0.00824708	NA	NA	NA	NA	NA	NA	NA	NA	NA	No	NA	HPRC,HGSVC,1KG-ONT	No	NA	NA	NA	NA	NA	NA
chr11:25604089	chr11-25604089-allele272789-226	INS	225	NA	0.009077155824508321,0.0,0.0,0.0,0.0	0.0165556	NA	NA	NA	NA	NA	NA	NA	NA	NA	No	NA	HPRC,HGSVC,1KG-ONT	No	NA	NA	NA	NA	NA	NA
chr11:25604089	chr11-25604089-allele272790-344	INS	343	NA	0.0015128593040847202,0.0,0.0,0.0,0.0	0.00234988	NA	NA	NA	NA	NA	NA	NA	NA	NA	No	NA	HPRC,HGSVC,1KG-ONT	No	NA	NA	NA	NA	NA	NA
chr11:25604089	chr11-25604089-allele272774-269	INS	268	NA	0.036308623298033284,0.004322766570605188,0.0,0.0,0.0	0.0597145	NA	NA	NA	NA	NA	NA	NA	NA	NA	No	NA	HPRC,HGSVC,1KG-ONT	No	NA	NA	NA	NA	NA	NA
chr11:25604089	chr11-25604089-allele272761-51	INS	50	NA	0.009833585476550681,0.001440922190201729,0.0,0.005964214711729622,0.0	0.00731857	NA	NA	NA	NA	NA	NA	NA	NA	NA	No	NA	HPRC,HGSVC,1KG-ONT	No	NA	NA	NA	NA	NA	NA
chr11:25604089	chr11-25604089-allele272770-301	INS	300	NA	0.023449319213313162,0.0,0.0,0.0,0.0	0.0429956	NA	NA	NA	NA	NA	NA	NA	NA	NA	No	NA	HPRC,HGSVC,1KG-ONT	No	NA	NA	NA	NA	NA	NA
chr11:25604089	chr11-25604089-allele272775-294	INS	293	NA	0.0007564296520423601,0.0,0.0,0.0,0.0	0.000918741	NA	NA	NA	NA	NA	NA	NA	NA	NA	No	NA	HPRC,HGSVC,1KG-ONT	No	NA	NA	NA	NA	NA	NA
chr11:25604089	chr11-25604089-allele272780-244	INS	243	NA	0.0045385779122541605,0.0,0.0,0.0,0.0	0.00805514	NA	NA	NA	NA	NA	NA	NA	NA	NA	No	NA	HPRC,HGSVC,1KG-ONT	No	NA	NA	NA	NA	NA	NA
chr11:25604089	chr11-25604089-allele272776-319	INS	318	NA	0.0,0.0,0.000992063492063492,0.0,0.0	NA	NA	NA	NA	NA	NA	NA	NA	NA	NA	No	NA	HPRC,HGSVC,1KG-ONT	No	NA	NA	NA	NA	NA	NA
chr11:25604098	chr11-25604098-allele272795-74	INS	73	NA	0.009077155824508321,0.004322766570605188,0.0,0.005964214711729622,0.0010224948875255625	0.0040622	NA	NA	NA	NA	NA	NA	NA	NA	NA	No	NA	HPRC,HGSVC,1KG-ONT	No	NA	NA	NA	NA	NA	NA
chr11:25604098	chr11-25604098-allele272815-149	INS	148	NA	0.01059001512859304,0.01585014409221902,0.0,0.0,0.0	0.00525429	NA	NA	NA	NA	NA	NA	NA	NA	NA	No	NA	HPRC,HGSVC,1KG-ONT	No	NA	NA	NA	NA	NA	NA
chr11:25604098	chr11-25604098-allele272811-149	INS	148	NA	0.0,0.0,0.0,0.008946322067594433,0.0	0.00114796	NA	NA	NA	NA	NA	NA	NA	NA	NA	No	NA	HPRC,HGSVC,1KG-ONT	No	NA	NA	NA	NA	NA	NA
chr11:25604098	chr11-25604098-allele272796-99	INS	98	NA	0.03479576399394856,0.002881844380403458,0.005952380952380952,0.0009940357852882703,0.005112474437627812	0.0390938	NA	NA	NA	NA	NA	NA	NA	NA	NA	No	NA	HPRC,HGSVC,1KG-ONT	No	NA	NA	NA	NA	NA	NA
chr11:25604098	chr11-25604098-allele272816-174	INS	173	NA	0.0045385779122541605,0.0,0.0,0.0,0.0	0.00805514	NA	NA	NA	NA	NA	NA	NA	NA	NA	No	NA	HPRC,HGSVC,1KG-ONT	No	NA	NA	NA	NA	NA	NA
chr11:25604098	chr11-25604098-allele272808-99	INS	98	NA	0.0,0.0,0.0,0.0,0.0010224948875255625	NA	NA	NA	NA	NA	NA	NA	NA	NA	NA	No	NA	HPRC,HGSVC,1KG-ONT	No	NA	NA	NA	NA	NA	NA
chr11:25604098	chr11-25604098-allele272809-149	INS	148	NA	0.0,0.0,0.0,0.0,0.012269938650306749	0.00170264	NA	NA	NA	NA	NA	NA	NA	NA	NA	No	NA	HPRC,HGSVC,1KG-ONT	No	NA	NA	NA	NA	NA	NA
chr11:25604098	chr11-25604098-allele272812-165	INS	164	NA	0.0030257186081694403,0.0,0.0,0.0,0.0	0.00520636	NA	NA	NA	NA	NA	NA	NA	NA	NA	No	NA	HPRC,HGSVC,1KG-ONT	No	NA	NA	NA	NA	NA	NA
chr11:25604103	chr11-25604103-allele272820-55	INS	54	NA	0.1308623298033283,0.03314121037463977,0.0,0.0009940357852882703,0.0	0.181386	NA	NA	NA	NA	NA	NA	NA	NA	NA	No	NA	HPRC,HGSVC,1KG-ONT	No	NA	NA	NA	NA	NA	NA
chr11:25604103	chr11-25604103-allele272819-103	INS	102	NA	0.0007564296520423601,0.0,0.0,0.0,0.0	0.000918741	NA	NA	NA	NA	NA	NA	NA	NA	NA	No	NA	HPRC,HGSVC,1KG-ONT	No	NA	NA	NA	NA	NA	NA
chr11:25604103	chr11-25604103-allele272823-128	INS	127	NA	0.0015128593040847202,0.0,0.0,0.0,0.0	0.00234988	NA	NA	NA	NA	NA	NA	NA	NA	NA	No	NA	HPRC,HGSVC,1KG-ONT	No	NA	NA	NA	NA	NA	NA
chr11:25604103	chr11-25604103-allele272825-153	INS	152	NA	0.0022692889561270802,0.0,0.0,0.0,0.0	0.00377908	NA	NA	NA	NA	NA	NA	NA	NA	NA	No	NA	HPRC,HGSVC,1KG-ONT	No	NA	NA	NA	NA	NA	NA
chr11:25604103	chr11-25604103-allele272818-128	INS	127	NA	0.0022692889561270802,0.0,0.0,0.0,0.0	0.00377908	NA	NA	NA	NA	NA	NA	NA	NA	NA	No	NA	HPRC,HGSVC,1KG-ONT	No	NA	NA	NA	NA	NA	NA
chr11:25632148	chr11-25632148-allele273243-326	INS	325	NA	0.09682299546142209,0.1685878962536023,0.13194444444444445,0.15805168986083498,0.1196319018404908	0.00869938	NA	NA	NA	NA	NA	NA	NA	NA	NA	No	NA	HPRC,HGSVC,1KG-ONT	Yes	NA	NA	NA	NA	NA	NA
chr11:25632148	chr11-25632148-allele273245-325	INS	324	NA	0.0,0.04755043227665706,0.005952380952380952,0.0,0.003067484662576687	0.00724083	NA	NA	NA	NA	NA	NA	NA	NA	NA	No	NA	HPRC,HGSVC,1KG-ONT	Yes	NA	NA	NA	NA	NA	NA
chr11:25632148	chr11-25632148-allele273246-327	INS	326	NA	0.0030257186081694403,0.0,0.000992063492063492,0.006958250497017893,0.0010224948875255625	NA	NA	NA	NA	NA	NA	NA	NA	NA	NA	No	NA	HPRC,HGSVC,1KG-ONT	Yes	NA	NA	NA	NA	NA	NA
chr11:25632148	chr11-25632148-allele273247-328	INS	327	NA	0.0,0.021613832853025938,0.0,0.0,0.0	0.00218897	NA	NA	NA	NA	NA	NA	NA	NA	NA	No	NA	HPRC,HGSVC,1KG-ONT	Yes	NA	NA	NA	NA	NA	NA
chr11:25635779	chr11-25635779-allele273325-324	INS	323	NA	0.0007564296520423601,0.0,0.0,0.0,0.0	0.000918741	NA	NA	NA	NA	NA	NA	NA	NA	NA	No	NA	HGSVC	No	NA	NA	NA	NA	NA	NA
chr11:25637830	chr11-25637830-allele273384-58	INS	57	NA	0.0453857791225416,0.004322766570605188,0.0,0.0009940357852882703,0.0010224948875255625	0.0718678	NA	NA	NA	NA	NA	NA	NA	NA	NA	No	NA	HPRC,HGSVC,1KG-ONT	No	NA	NA	NA	NA	NA	NA
chr11:25637830	chr11-25637830-allele273388-62	INS	61	NA	0.0,0.005763688760806916,0.00496031746031746,0.0,0.0010224948875255625	0.00133282	NA	NA	NA	NA	NA	NA	NA	NA	NA	No	NA	HPRC,HGSVC,1KG-ONT	No	NA	NA	NA	NA	NA	NA
chr11:25637830	chr11-25637830-allele273416-56	INS	55	NA	0.0007564296520423601,0.0,0.0,0.0,0.0	0.000918741	NA	NA	NA	NA	NA	NA	NA	NA	NA	No	NA	HPRC,HGSVC	No	NA	NA	NA	NA	NA	NA
chr11:25637830	chr11-25637830-allele273386-102	INS	101	NA	0.0007564296520423601,0.0,0.0,0.003976143141153081,0.0	NA	NA	NA	NA	NA	NA	NA	NA	NA	NA	No	NA	HPRC,HGSVC,1KG-ONT	No	NA	NA	NA	NA	NA	NA
chr11:25637830	chr11-25637830-allele273390-122	INS	121	NA	0.0,0.0,0.011904761904761904,0.0,0.0	0.00161686	NA	NA	NA	NA	NA	NA	NA	NA	NA	No	NA	HPRC,HGSVC	No	NA	NA	NA	NA	NA	NA
chr11:25637830	chr11-25637830-allele273381-96	INS	95	NA	0.019667170953101363,0.12103746397694524,0.030753968253968252,0.1312127236580517,0.08895705521472393	0.0363568	NA	NA	NA	NA	NA	NA	NA	NA	NA	No	NA	HPRC,HGSVC,1KG-ONT	No	NA	NA	NA	NA	NA	NA
chr11:25637830	chr11-25637830-allele273392-51	INS	50	NA	0.006051437216338881,0.001440922190201729,0.005952380952380952,0.006958250497017893,0.0010224948875255625	NA	NA	NA	NA	NA	NA	NA	NA	NA	NA	No	NA	HPRC,HGSVC	No	NA	NA	NA	NA	NA	NA
chr11:25637830	chr11-25637830-allele273406-98	INS	97	NA	0.0015128593040847202,0.012968299711815562,0.0248015873015873,0.010934393638170975,0.002044989775051125	0.00590356	NA	NA	NA	NA	NA	NA	NA	NA	NA	No	NA	HPRC,HGSVC,1KG-ONT	No	NA	NA	NA	NA	NA	NA
chr11:25637830	chr11-25637830-allele273417-52	INS	51	NA	0.01059001512859304,0.004322766570605188,0.0,0.0,0.0	0.0135033	NA	NA	NA	NA	NA	NA	NA	NA	NA	No	NA	HPRC,HGSVC	No	NA	NA	NA	NA	NA	NA
chr11:25637830	chr11-25637830-allele273389-160	INS	159	NA	0.0022692889561270802,0.0,0.0,0.0,0.0	0.00377908	NA	NA	NA	NA	NA	NA	NA	NA	NA	No	NA	HPRC,HGSVC	No	NA	NA	NA	NA	NA	NA
chr11:25637830	chr11-25637830-allele273382-54	INS	53	NA	0.012859304084720122,0.0,0.0,0.0,0.0	0.0235872	NA	NA	NA	NA	NA	NA	NA	NA	NA	No	NA	HPRC,HGSVC	No	NA	NA	NA	NA	NA	NA
chr11:25637830	chr11-25637830-allele273403-92	INS	91	NA	0.0,0.0,0.0,0.0009940357852882703,0.0	NA	NA	NA	NA	NA	NA	NA	NA	NA	NA	No	NA	HPRC,HGSVC,1KG-ONT	No	NA	NA	NA	NA	NA	NA
chr11:25637830	chr11-25637830-allele273393-129	INS	128	NA	0.0,0.002881844380403458,0.0,0.0,0.0	NA	NA	NA	NA	NA	NA	NA	NA	NA	NA	No	NA	HPRC,HGSVC	No	NA	NA	NA	NA	NA	NA
chr11:25637830	chr11-25637830-allele273404-96	INS	95	NA	0.0007564296520423601,0.024495677233429394,0.005952380952380952,0.006958250497017893,0.005112474437627812	0.00482672	NA	NA	NA	NA	NA	NA	NA	NA	NA	No	NA	HPRC,HGSVC,1KG-ONT	No	NA	NA	NA	NA	NA	NA
chr11:25637830	chr11-25637830-allele273385-88	INS	87	NA	0.00832072617246596,0.0,0.00496031746031746,0.0009940357852882703,0.0	0.00602638	NA	NA	NA	NA	NA	NA	NA	NA	NA	No	NA	HPRC,HGSVC,1KG-ONT	No	NA	NA	NA	NA	NA	NA
chr11:25637830	chr11-25637830-allele273383-137	INS	136	NA	0.007564296520423601,0.001440922190201729,0.0,0.0,0.0	0.0115415	NA	NA	NA	NA	NA	NA	NA	NA	NA	No	NA	HPRC,HGSVC	No	NA	NA	NA	NA	NA	NA
chr11:25637830	chr11-25637830-allele273415-94	INS	93	NA	0.00529500756429652,0.0,0.0,0.0,0.0	0.00947665	NA	NA	NA	NA	NA	NA	NA	NA	NA	No	NA	HPRC,HGSVC,1KG-ONT	No	NA	NA	NA	NA	NA	NA
chr11:25637830	chr11-25637830-allele273405-94	INS	93	NA	0.0,0.0,0.007936507936507936,0.0,0.0	0.000834484	NA	NA	NA	NA	NA	NA	NA	NA	NA	No	NA	HPRC,HGSVC,1KG-ONT	No	NA	NA	NA	NA	NA	NA
chr11:25637830	chr11-25637830-allele273380-73	INS	72	NA	0.0007564296520423601,0.002881844380403458,0.0,0.011928429423459244,0.002044989775051125	0.00120368	NA	NA	NA	NA	NA	NA	NA	NA	NA	No	NA	HPRC,HGSVC,1KG-ONT	No	NA	NA	NA	NA	NA	NA
chr11:25637830	chr11-25637830-allele273391-67	INS	66	NA	0.0037821482602118004,0.0,0.000992063492063492,0.0,0.0	0.00462462	NA	NA	NA	NA	NA	NA	NA	NA	NA	No	NA	HPRC,HGSVC,1KG-ONT	No	NA	NA	NA	NA	NA	NA
chr11:25637831	chr11-25637831-allele273419-90	INS	89	NA	0.037065052950075644,0.15129682997118155,0.35912698412698413,0.16600397614314116,0.1768916155419223	0.108433	NA	NA	NA	NA	NA	NA	NA	NA	NA	No	NA	HPRC,HGSVC,1KG-ONT	No	NA	NA	NA	NA	NA	NA
chr11:25637834	chr11-25637834-allele273421-91	INS	90	NA	0.0,0.01585014409221902,0.01984126984126984,0.0,0.0	0.00505615	NA	NA	NA	NA	NA	NA	NA	NA	NA	No	NA	HPRC,HGSVC,1KG-ONT	No	NA	NA	NA	NA	NA	NA
chr11:25637836	chr11-25637836-allele273422-84	INS	83	NA	0.009833585476550681,0.002881844380403458,0.000992063492063492,0.003976143141153081,0.007157464212678937	0.00284254	NA	NA	NA	NA	NA	NA	NA	NA	NA	No	NA	HPRC,HGSVC,1KG-ONT	No	NA	NA	NA	NA	NA	NA
chr11:25637844	chr11-25637844-allele273426-97	INS	96	NA	0.01739788199697428,0.20893371757925072,0.16567460317460317,0.19681908548707752,0.11758691206543967	0.0962372	NA	NA	NA	NA	NA	NA	NA	NA	NA	No	NA	HPRC,HGSVC,1KG-ONT	No	NA	NA	NA	NA	NA	NA
chr11:25650318	chr11-25650318-allele273757-51	INS	50	NA	0.0015128593040847202,0.0,0.0,0.0,0.0	0.00234988	NA	NA	NA	NA	NA	NA	NA	NA	NA	No	NA	HPRC,HGSVC,1KG-ONT	Yes	NA	NA	NA	NA	NA	NA
chr11:25650331	chr11-25650331-allele273764-53	INS	52	NA	0.00680786686838124,0.005763688760806916,0.000992063492063492,0.0019880715705765406,0.0	0.00326485	NA	NA	NA	NA	NA	NA	NA	NA	NA	No	NA	HPRC,HGSVC,1KG-ONT	Yes	NA	NA	NA	NA	NA	NA
chr11:25650331	chr11-25650331-allele273765-53	INS	52	NA	0.0007564296520423601,0.0,0.0,0.0,0.0	0.000918741	NA	NA	NA	NA	NA	NA	NA	NA	NA	No	NA	HPRC,HGSVC,1KG-ONT	Yes	NA	NA	NA	NA	NA	NA
chr11:25650948	chr11-25650948-allele273817-55	INS	54	NA	0.023449319213313162,0.005763688760806916,0.0,0.0,0.0	0.0347183	NA	NA	NA	NA	NA	NA	NA	NA	NA	No	NA	HGSVC,1KG-ONT	Yes	NA	NA	NA	NA	NA	NA
chr11:25651390	chr11-25651390-allele273842-57	INS	56	NA	0.0022692889561270802,0.0,0.0,0.0,0.0	0.00377908	NA	NA	NA	NA	NA	NA	NA	NA	NA	No	NA	HPRC,HGSVC,1KG-ONT	No	NA	NA	NA	NA	NA	NA
chr11:25651435	chr11-25651435-allele273853-1	DEL	336	NA	0.02118003025718608,0.0,0.0,0.0,0.0	0.0388924	NA	NA	NA	NA	NA	NA	NA	NA	NA	No	NA	HPRC,HGSVC	Yes	NA	NA	NA	NA	NA	NA
chr11:25651435	chr11-25651435-allele273852-1	DEL	310	NA	0.0007564296520423601,0.010086455331412104,0.0,0.0,0.0	NA	NA	NA	NA	NA	NA	NA	NA	NA	NA	No	NA	HPRC,HGSVC	Yes	NA	NA	NA	NA	NA	NA
chr11:25651694	chr11-25651694-allele273867-131	INS	130	NA	0.007564296520423601,0.004322766570605188,0.03373015873015873,0.017892644135188866,0.053169734151329244	0.00944215	NA	NA	NA	NA	NA	NA	NA	NA	NA	No	NA	HPRC,HGSVC,1KG-ONT	Yes	NA	NA	NA	NA	NA	NA
chr11:25651694	chr11-25651694-allele273869-183	INS	182	NA	0.0022692889561270802,0.0,0.0,0.0009940357852882703,0.006134969325153374	NA	NA	NA	NA	NA	NA	NA	NA	NA	NA	No	NA	HPRC,HGSVC,1KG-ONT	Yes	NA	NA	NA	NA	NA	NA
chr11:25651694	chr11-25651694-allele273877-209	INS	208	NA	0.0,0.0,0.0,0.0019880715705765406,0.0	NA	NA	NA	NA	NA	NA	NA	NA	NA	NA	No	NA	HPRC,1KG-ONT	Yes	NA	NA	NA	NA	NA	NA
chr11:25651694	chr11-25651694-allele273868-157	INS	156	NA	0.006051437216338881,0.002881844380403458,0.0,0.0009940357852882703,0.0	0.00572634	NA	NA	NA	NA	NA	NA	NA	NA	NA	No	NA	HPRC,HGSVC,1KG-ONT	Yes	NA	NA	NA	NA	NA	NA
chr11:25651694	chr11-25651694-allele273881-53	INS	52	NA	0.006051437216338881,0.011527377521613832,0.001984126984126984,0.012922465208747515,0.04294478527607362	0.00415384	NA	NA	NA	NA	NA	NA	NA	NA	NA	No	NA	HPRC,HGSVC,1KG-ONT	Yes	NA	NA	NA	NA	NA	NA
chr11:25651694	chr11-25651694-allele273866-105	INS	104	NA	0.06505295007564296,0.025936599423631124,0.0,0.0009940357852882703,0.0	0.0824771	NA	NA	NA	NA	NA	NA	NA	NA	NA	No	NA	HPRC,HGSVC	Yes	NA	NA	NA	NA	NA	NA
chr11:25651694	chr11-25651694-allele273872-1	DEL	52	NA	0.0007564296520423601,0.0,0.0,0.0,0.0	0.000918741	NA	NA	NA	NA	NA	NA	NA	NA	NA	No	NA	No	No	NA	NA	NA	NA	NA	NA
chr11:25651703	chr11-25651703-allele273883-1	DEL	106	NA	0.01059001512859304,0.004322766570605188,0.0,0.0019880715705765406,0.009202453987730062	0.00362996	NA	NA	NA	NA	NA	NA	NA	NA	NA	No	NA	1KG-ONT	No	NA	NA	NA	NA	NA	NA
chr11:25651837	chr11-25651837-allele273909-115	INS	114	NA	0.0045385779122541605,0.0,0.0,0.0,0.0	0.00788469	NA	NA	NA	NA	NA	NA	NA	NA	NA	No	NA	HPRC,HGSVC	Yes	NA	NA	NA	NA	NA	NA
chr11:25651837	chr11-25651837-allele273908-59	INS	58	NA	0.0015128593040847202,0.0,0.0,0.0,0.0	0.00234988	NA	NA	NA	NA	NA	NA	NA	NA	NA	No	NA	HPRC,HGSVC,1KG-ONT	Yes	NA	NA	NA	NA	NA	NA
chr11:25651838	chr11-25651838-allele273927-137	INS	136	NA	0.0015128593040847202,0.0,0.0,0.0,0.0	0.00234988	NA	NA	NA	NA	NA	NA	NA	NA	NA	No	NA	HPRC,HGSVC,1KG-ONT	Yes	NA	NA	NA	NA	NA	NA
chr11:25651838	chr11-25651838-allele273922-85	INS	84	NA	0.00680786686838124,0.0,0.0,0.0,0.0	0.0122007	NA	NA	NA	NA	NA	NA	NA	NA	NA	No	NA	HPRC,HGSVC,1KG-ONT	Yes	NA	NA	NA	NA	NA	NA
chr11:25651838	chr11-25651838-allele273920-107	INS	106	NA	0.0,0.0,0.0,0.0,0.0010224948875255625	NA	NA	NA	NA	NA	NA	NA	NA	NA	NA	No	NA	HPRC,HGSVC	Yes	NA	NA	NA	NA	NA	NA
chr11:25651838	chr11-25651838-allele273925-113	INS	112	NA	0.0030257186081694403,0.0,0.0,0.0,0.0	0.00520636	NA	NA	NA	NA	NA	NA	NA	NA	NA	No	NA	HPRC,HGSVC	Yes	NA	NA	NA	NA	NA	NA
chr11:25651845	chr11-25651845-allele273930-133	INS	132	NA	0.0007564296520423601,0.0,0.0,0.005964214711729622,0.007157464212678937	0.000642887	NA	NA	NA	NA	NA	NA	NA	NA	NA	No	NA	HPRC,HGSVC,1KG-ONT	Yes	NA	NA	NA	NA	NA	NA
chr11:25651852	chr11-25651852-allele273944-55	INS	54	NA	0.00680786686838124,0.0,0.0,0.0,0.0	0.0122007	NA	NA	NA	NA	NA	NA	NA	NA	NA	No	NA	HPRC,HGSVC,1KG-ONT	Yes	NA	NA	NA	NA	NA	NA
chr11:25651852	chr11-25651852-allele273946-139	INS	138	NA	0.0,0.0,0.000992063492063492,0.0,0.0	NA	NA	NA	NA	NA	NA	NA	NA	NA	NA	No	NA	HPRC,HGSVC,1KG-ONT	Yes	NA	NA	NA	NA	NA	NA
chr11:25651852	chr11-25651852-allele273940-136	INS	135	NA	0.0022692889561270802,0.0,0.0,0.0,0.0	0.00377908	NA	NA	NA	NA	NA	NA	NA	NA	NA	No	NA	HPRC,HGSVC,1KG-ONT	Yes	NA	NA	NA	NA	NA	NA
chr11:25651852	chr11-25651852-allele273935-141	INS	140	NA	0.00529500756429652,0.0,0.01984126984126984,0.0,0.0	NA	NA	NA	NA	NA	NA	NA	NA	NA	NA	No	NA	HPRC,HGSVC,1KG-ONT	Yes	NA	NA	NA	NA	NA	NA
chr11:25651852	chr11-25651852-allele273939-81	INS	80	NA	0.04084720121028744,0.001440922190201729,0.0,0.0,0.0	0.0719647	NA	NA	NA	NA	NA	NA	NA	NA	NA	No	NA	HPRC,HGSVC,1KG-ONT	Yes	NA	NA	NA	NA	NA	NA
chr11:25651870	chr11-25651870-allele273963-113	INS	112	NA	0.0113464447806354,0.0,0.0,0.0,0.0	0.0206451	NA	NA	NA	NA	NA	NA	NA	NA	NA	No	NA	HPRC,HGSVC	Yes	NA	NA	NA	NA	NA	NA
chr11:25651870	chr11-25651870-allele273968-113	INS	112	NA	0.0022692889561270802,0.0,0.0,0.0,0.0	0.00377908	NA	NA	NA	NA	NA	NA	NA	NA	NA	No	NA	HPRC,HGSVC	Yes	NA	NA	NA	NA	NA	NA
chr11:25651870	chr11-25651870-allele273958-55	INS	54	NA	0.0022692889561270802,0.0,0.0,0.0,0.0	0.00377908	NA	NA	NA	NA	NA	NA	NA	NA	NA	No	NA	HPRC,HGSVC,1KG-ONT	Yes	NA	NA	NA	NA	NA	NA
chr11:25651870	chr11-25651870-allele273967-85	INS	84	NA	0.01059001512859304,0.0,0.0,0.0009940357852882703,0.0	0.0171373	NA	NA	NA	NA	NA	NA	NA	NA	NA	No	NA	HPRC,HGSVC,1KG-ONT	Yes	NA	NA	NA	NA	NA	NA
chr11:25651870	chr11-25651870-allele273962-85	INS	84	NA	0.02118003025718608,0.002881844380403458,0.0,0.0,0.0	0.0344817	NA	NA	NA	NA	NA	NA	NA	NA	NA	No	NA	HPRC,HGSVC,1KG-ONT	Yes	NA	NA	NA	NA	NA	NA
chr11:25651880	chr11-25651880-allele273974-83	INS	82	NA	0.025718608169440244,0.002881844380403458,0.0,0.0,0.0	0.0425625	NA	NA	NA	NA	NA	NA	NA	NA	NA	No	NA	HPRC,HGSVC,1KG-ONT	Yes	NA	NA	NA	NA	NA	NA
chr11:25654715	chr11-25654715-allele274036-58	INS	57	NA	0.07866868381240545,0.01440922190201729,0.001984126984126984,0.032803180914512925,0.03067484662576687	0.0474376	NA	NA	NA	NA	NA	NA	NA	NA	NA	No	NA	No	No	NA	NA	NA	NA	NA	NA
chr11:25658480	chr11-25658480-allele274126-1	DEL	54	NA	0.9084720121028744,0.9942363112391931,0.9910714285714286,0.9960238568588469,1.0	0.129343	NA	NA	NA	NA	NA	NA	NA	NA	NA	No	NA	HPRC,HGSVC,1KG-ONT	Yes	NA	NA	NA	NA	NA	NA
chr11:25706355	chr11-25706355-allele274730-51	INS	50	NA	0.0037821482602118004,0.0,0.0,0.0019880715705765406,0.0	0.00324023	NA	NA	NA	NA	NA	NA	NA	NA	NA	No	NA	HPRC,HGSVC	Yes	NA	NA	NA	NA	NA	NA
chr11:25706399	chr11-25706399-allele274746-85	INS	84	NA	0.0,0.001440922190201729,0.001984126984126984,0.0,0.0	3.94758e-05	NA	NA	NA	NA	NA	NA	NA	NA	NA	No	NA	HPRC,HGSVC,1KG-ONT	Yes	NA	NA	NA	NA	NA	NA
chr11:25706399	chr11-25706399-allele274739-163	INS	162	NA	0.0007564296520423601,0.0,0.0,0.0,0.0	0.000918741	NA	NA	NA	NA	NA	NA	NA	NA	NA	No	NA	HPRC	Yes	NA	NA	NA	NA	NA	NA
chr11:25706399	chr11-25706399-allele274740-87	INS	86	NA	0.046142208774583963,0.004322766570605188,0.0,0.0009940357852882703,0.0	0.0751129	NA	NA	NA	NA	NA	NA	NA	NA	NA	No	NA	HPRC,HGSVC,1KG-ONT	Yes	NA	NA	NA	NA	NA	NA
chr11:25706413	chr11-25706413-allele274751-55	INS	54	NA	0.0015128593040847202,0.0,0.0,0.0,0.0	0.00234988	NA	NA	NA	NA	NA	NA	NA	NA	NA	No	NA	HPRC,HGSVC	Yes	NA	NA	NA	NA	NA	NA
chr11:25706415	chr11-25706415-allele274753-59	INS	58	NA	0.0015128593040847202,0.0,0.0,0.0,0.0	0.00234988	NA	NA	NA	NA	NA	NA	NA	NA	NA	No	NA	HPRC,HGSVC	Yes	NA	NA	NA	NA	NA	NA
chr11:25706417	chr11-25706417-allele274755-111	INS	110	NA	0.0015128593040847202,0.0,0.0,0.0,0.0	0.00234988	NA	NA	NA	NA	NA	NA	NA	NA	NA	No	NA	HPRC,HGSVC,1KG-ONT	Yes	NA	NA	NA	NA	NA	NA
chr11:25706417	chr11-25706417-allele274766-115	INS	114	NA	0.0015128593040847202,0.0,0.0,0.0,0.0	0.00234988	NA	NA	NA	NA	NA	NA	NA	NA	NA	No	NA	HPRC,HGSVC,1KG-ONT	Yes	NA	NA	NA	NA	NA	NA
chr11:25706417	chr11-25706417-allele274758-95	INS	94	NA	0.0045385779122541605,0.001440922190201729,0.0,0.0,0.0	0.00598883	NA	NA	NA	NA	NA	NA	NA	NA	NA	No	NA	HPRC,HGSVC,1KG-ONT	Yes	NA	NA	NA	NA	NA	NA
chr11:25706417	chr11-25706417-allele274762-87	INS	86	NA	0.012102874432677761,0.001440922190201729,0.0,0.0,0.0	0.0198755	NA	NA	NA	NA	NA	NA	NA	NA	NA	No	NA	HPRC,HGSVC,1KG-ONT	Yes	NA	NA	NA	NA	NA	NA
chr11:25706417	chr11-25706417-allele274759-109	INS	108	NA	0.0,0.0,0.0,0.0,0.0010224948875255625	NA	NA	NA	NA	NA	NA	NA	NA	NA	NA	No	NA	HPRC,HGSVC,1KG-ONT	Yes	NA	NA	NA	NA	NA	NA
chr11:25706417	chr11-25706417-allele274756-93	INS	92	NA	0.00680786686838124,0.0,0.0,0.0,0.0	0.0123139	NA	NA	NA	NA	NA	NA	NA	NA	NA	No	NA	HPRC,HGSVC,1KG-ONT	Yes	NA	NA	NA	NA	NA	NA
chr11:25706423	chr11-25706423-allele274772-81	INS	80	NA	0.0007564296520423601,0.0,0.0,0.0,0.0	0.000918741	NA	NA	NA	NA	NA	NA	NA	NA	NA	No	NA	HPRC,HGSVC,1KG-ONT	Yes	NA	NA	NA	NA	NA	NA
chr11:25706443	chr11-25706443-allele274792-57	INS	56	NA	0.0015128593040847202,0.0,0.0,0.0,0.0	0.00234988	NA	NA	NA	NA	NA	NA	NA	NA	NA	No	NA	HPRC,HGSVC	Yes	NA	NA	NA	NA	NA	NA
chr11:25706443	chr11-25706443-allele274791-71	INS	70	NA	0.0,0.0,0.0,0.008946322067594433,0.0	0.0010336	NA	NA	NA	NA	NA	NA	NA	NA	NA	No	NA	HPRC,HGSVC,1KG-ONT	Yes	NA	NA	NA	NA	NA	NA
chr11:25706443	chr11-25706443-allele274790-53	INS	52	NA	0.2692889561270802,0.07780979827089338,0.060515873015873016,0.10139165009940358,0.12985685071574643	0.118931	NA	NA	NA	NA	NA	NA	NA	NA	NA	No	NA	HPRC,HGSVC	Yes	NA	NA	NA	NA	NA	NA
chr11:25706444	chr11-25706444-allele274798-61	INS	60	NA	0.0,0.0,0.0,0.0009940357852882703,0.007157464212678937	0.000963133	NA	NA	NA	NA	NA	NA	NA	NA	NA	No	NA	HPRC,HGSVC,1KG-ONT	Yes	NA	NA	NA	NA	NA	NA
chr11:25706457	chr11-25706457-allele274809-59	INS	58	NA	0.007564296520423601,0.0,0.0,0.0,0.0010224948875255625	0.0115415	NA	NA	NA	NA	NA	NA	NA	NA	NA	No	NA	HPRC,HGSVC	Yes	NA	NA	NA	NA	NA	NA
chr11:25751432	chr11-25751432-allele275463-1	DEL	136	NA	0.7012102874432677,0.7752161383285303,0.6636904761904762,0.8071570576540755,0.6707566462167689	0.000939724	NA	NA	NA	NA	NA	NA	NA	NA	NA	No	NA	HPRC,HGSVC,1KG-ONT	No	NA	NA	NA	NA	NA	NA
chr11:25751554	chr11-25751554-allele275466-1	DEL	129	NA	0.0015128593040847202,0.0,0.01984126984126984,0.0019880715705765406,0.0	0.00152552	NA	NA	NA	NA	NA	NA	NA	NA	NA	No	NA	HPRC,HGSVC,1KG-ONT	No	NA	NA	NA	NA	NA	NA
chr11:25754522	chr11-25754522-allele275505-65	INS	64	NA	0.0015128593040847202,0.0,0.0,0.0,0.009202453987730062	NA	NA	NA	NA	NA	NA	NA	NA	NA	NA	No	NA	No	Yes	NA	NA	NA	NA	NA	NA
chr11:25764298	chr11-25764298-allele275631-1	DEL	365	NA	0.0022692889561270802,0.0,0.0,0.0,0.0	0.00377908	NA	NA	NA	NA	NA	NA	NA	NA	NA	No	NA	No	Yes	NA	NA	NA	NA	NA	NA
chr11:25782357	chr11-25782357-allele275862-779	INS	778	NA	0.047655068078668684,0.004322766570605188,0.0,0.0,0.0	0.0797747	NA	NA	NA	NA	NA	NA	NA	NA	NA	No	NA	HPRC,HGSVC,1KG-ONT	No	NA	NA	NA	NA	NA	NA
chr11:25853399	chr11-25853399-allele276528-78	INS	77	NA	0.0,0.0,0.000992063492063492,0.0,0.0	NA	NA	NA	NA	NA	NA	NA	NA	NA	NA	No	NA	HPRC,HGSVC,1KG-ONT	No	NA	NA	NA	NA	NA	NA
chr11:25901584	chr11-25901584-allele277104-97	INS	96	NA	0.0007564296520423601,0.002881844380403458,0.005952380952380952,0.0,0.0010224948875255625	9.6519e-05	NA	NA	NA	NA	NA	NA	NA	NA	NA	No	NA	HPRC,1KG-ONT	No	NA	NA	NA	NA	NA	NA
chr11:25901598	chr11-25901598-allele277106-61	INS	60	NA	0.01059001512859304,0.004322766570605188,0.1111111111111111,0.013916500994035786,0.019427402862985686	0.0133034	NA	NA	NA	NA	NA	NA	NA	NA	NA	No	NA	HPRC,HGSVC	No	NA	NA	NA	NA	NA	NA
chr11:25901672	chr11-25901672-allele277116-1	DEL	66	NA	0.0007564296520423601,0.01729106628242075,0.03373015873015873,0.014910536779324055,0.00408997955010225	0.0102083	NA	NA	NA	NA	NA	NA	NA	NA	NA	No	NA	HPRC,HGSVC,1KG-ONT	No	NA	NA	NA	NA	NA	NA
chr11:25901775	chr11-25901775-allele277126-103	INS	102	NA	0.009833585476550681,0.0,0.0,0.0,0.0010224948875255625	0.0157378	NA	NA	NA	NA	NA	NA	NA	NA	NA	No	NA	HPRC,1KG-ONT	Yes	NA	NA	NA	NA	NA	NA
chr11:25901858	chr11-25901858-allele277143-1	DEL	88	NA	0.007564296520423601,0.0,0.022817460317460316,0.0,0.0	NA	NA	NA	NA	NA	NA	NA	NA	NA	NA	No	NA	HPRC,HGSVC,1KG-ONT	Yes	NA	NA	NA	NA	NA	NA
chr11:25901858	chr11-25901858-allele277142-83	INS	82	NA	0.0,0.002881844380403458,0.0,0.0,0.0	NA	NA	NA	NA	NA	NA	NA	NA	NA	NA	No	NA	HPRC,HGSVC,1KG-ONT	No	NA	NA	NA	NA	NA	NA
chr11:25901896	chr11-25901896-allele277149-229	INS	228	NA	0.0,0.0,0.000992063492063492,0.0,0.005112474437627812	0.000593574	NA	NA	NA	NA	NA	NA	NA	NA	NA	No	NA	HGSVC	No	NA	NA	NA	NA	NA	NA
chr11:25901900	chr11-25901900-allele277150-1	DEL	104	NA	0.06732223903177005,0.11959654178674352,0.041666666666666664,0.15208747514910537,0.09815950920245399	0.00637809	NA	NA	NA	NA	NA	NA	NA	NA	NA	No	NA	HPRC,HGSVC,1KG-ONT	Yes	NA	NA	NA	NA	NA	NA
chr11:25901902	chr11-25901902-allele277152-85	INS	84	NA	0.0022692889561270802,0.007204610951008645,0.020833333333333332,0.03578528827037773,0.05725971370143149	0.0179762	NA	NA	NA	NA	NA	NA	NA	NA	NA	No	NA	HPRC,HGSVC,1KG-ONT	No	NA	NA	NA	NA	NA	NA
chr11:25901916	chr11-25901916-allele277160-97	INS	96	NA	0.0022692889561270802,0.0,0.0,0.0,0.0	0.00377908	NA	NA	NA	NA	NA	NA	NA	NA	NA	No	NA	HPRC,1KG-ONT	No	NA	NA	NA	NA	NA	NA
chr11:25901928	chr11-25901928-allele277170-1	DEL	76	NA	0.006051437216338881,0.025936599423631124,0.010912698412698412,0.02385685884691849,0.0081799591002045	0.00346586	NA	NA	NA	NA	NA	NA	NA	NA	NA	No	NA	HPRC,HGSVC,1KG-ONT	Yes	NA	NA	NA	NA	NA	NA
chr11:25901944	chr11-25901944-allele277180-1	DEL	60	NA	0.028744326777609682,0.001440922190201729,0.000992063492063492,0.0,0.0010224948875255625	0.0461702	NA	NA	NA	NA	NA	NA	NA	NA	NA	No	NA	HPRC,HGSVC,1KG-ONT	Yes	NA	NA	NA	NA	NA	NA
chr11:25901953	chr11-25901953-allele277188-1	DEL	104	NA	0.0022692889561270802,0.0,0.0,0.0,0.0	0.00377908	NA	NA	NA	NA	NA	NA	NA	NA	NA	No	NA	HPRC,HGSVC,1KG-ONT	Yes	NA	NA	NA	NA	NA	NA
chr11:25901953	chr11-25901953-allele277187-1	DEL	76	NA	0.037821482602118005,0.001440922190201729,0.0,0.0,0.0	0.0666186	NA	NA	NA	NA	NA	NA	NA	NA	NA	No	NA	HPRC,HGSVC,1KG-ONT	Yes	NA	NA	NA	NA	NA	NA
chr11:25901969	chr11-25901969-allele277198-1	DEL	72	NA	0.13767019667170954,0.027377521613832854,0.030753968253968252,0.02485089463220676,0.04294478527607362	0.0937371	NA	NA	NA	NA	NA	NA	NA	NA	NA	No	NA	HPRC,HGSVC,1KG-ONT	Yes	NA	NA	NA	NA	NA	NA
chr11:25901978	chr11-25901978-allele277201-87	INS	86	NA	0.0,0.0,0.0,0.002982107355864811,0.0	3.94758e-05	NA	NA	NA	NA	NA	NA	NA	NA	NA	No	NA	HPRC,HGSVC,1KG-ONT	No	NA	NA	NA	NA	NA	NA
chr11:25902021	chr11-25902021-allele277226-73	INS	72	NA	0.018910741301059002,0.001440922190201729,0.025793650793650792,0.014910536779324055,0.0408997955010225	NA	NA	NA	NA	NA	NA	NA	NA	NA	NA	No	NA	HPRC,HGSVC	No	NA	NA	NA	NA	NA	NA
chr11:25902129	chr11-25902129-allele277254-1	DEL	57	NA	0.0030257186081694403,0.0,0.0,0.0,0.0	0.00520636	NA	NA	NA	NA	NA	NA	NA	NA	NA	No	NA	HPRC,HGSVC,1KG-ONT	No	NA	NA	NA	NA	NA	NA
chr11:25902177	chr11-25902177-allele277267-68	INS	67	NA	0.0007564296520423601,0.001440922190201729,0.0,0.0,0.0	NA	NA	NA	NA	NA	NA	NA	NA	NA	NA	No	NA	HPRC,HGSVC	No	NA	NA	NA	NA	NA	NA
chr11:25902201	chr11-25902201-allele277286-1	DEL	54	NA	0.0007564296520423601,0.0,0.0,0.0,0.0	0.000918741	NA	NA	NA	NA	NA	NA	NA	NA	NA	No	NA	HPRC,HGSVC,1KG-ONT	No	NA	NA	NA	NA	NA	NA
chr11:25902209	chr11-25902209-allele277287-1	DEL	50	NA	0.049924357034795766,0.04610951008645533,0.01488095238095238,0.05964214711729622,0.015337423312883436	0.00336086	NA	NA	NA	NA	NA	NA	NA	NA	NA	No	NA	HPRC	No	NA	NA	NA	NA	NA	NA
chr11:25933219	chr11-25933219-allele277666-1	DEL	819	NA	0.0030257186081694403,0.0,0.0,0.0,0.0	0.00520636	NA	NA	NA	NA	NA	NA	NA	NA	NA	No	NA	No	Yes	NA	NA	NA	NA	NA	NA
chr11:25936913	chr11-25936913-allele277701-1	DEL	57	NA	0.0,0.011527377521613832,0.0,0.016898608349900597,0.005112474437627812	0.00503679	NA	NA	NA	NA	NA	NA	NA	NA	NA	No	NA	HPRC,1KG-ONT	Yes	NA	NA	NA	NA	NA	NA
chr11:25956248	chr11-25956248-allele277942-105	INS	104	NA	0.0,0.002881844380403458,0.000992063492063492,0.003976143141153081,0.0	0.000778337	NA	NA	NA	NA	NA	NA	NA	NA	NA	No	NA	HPRC,HGSVC,1KG-ONT	Yes	NA	NA	NA	NA	NA	NA
chr11:25956248	chr11-25956248-allele277941-105	INS	104	NA	0.0,0.0,0.0,0.003976143141153081,0.009202453987730062	0.00180841	NA	NA	NA	NA	NA	NA	NA	NA	NA	No	NA	HPRC,HGSVC,1KG-ONT	Yes	NA	NA	NA	NA	NA	NA
chr11:25956248	chr11-25956248-allele277947-183	INS	182	NA	0.0,0.0,0.0,0.006958250497017893,0.0	0.000631316	NA	NA	NA	NA	NA	NA	NA	NA	NA	No	NA	HPRC,HGSVC	Yes	NA	NA	NA	NA	NA	NA
chr11:25956248	chr11-25956248-allele277935-53	INS	52	NA	0.0015128593040847202,0.0,0.0,0.0,0.0	0.00234988	NA	NA	NA	NA	NA	NA	NA	NA	NA	No	NA	No	No	NA	NA	NA	NA	NA	NA
chr11:25956248	chr11-25956248-allele277939-133	INS	132	NA	0.0,0.0,0.000992063492063492,0.0009940357852882703,0.0	NA	NA	NA	NA	NA	NA	NA	NA	NA	NA	No	NA	HPRC,HGSVC,1KG-ONT	Yes	NA	NA	NA	NA	NA	NA
chr11:25956248	chr11-25956248-allele277931-79	INS	78	NA	0.0113464447806354,0.004322766570605188,0.002976190476190476,0.0019880715705765406,0.0	0.00860858	NA	NA	NA	NA	NA	NA	NA	NA	NA	No	NA	HPRC,HGSVC,1KG-ONT	Yes	NA	NA	NA	NA	NA	NA
chr11:25956248	chr11-25956248-allele277945-105	INS	104	NA	0.028744326777609682,0.002881844380403458,0.0,0.0,0.0	0.0481995	NA	NA	NA	NA	NA	NA	NA	NA	NA	No	NA	HPRC,HGSVC,1KG-ONT	Yes	NA	NA	NA	NA	NA	NA
chr11:25956248	chr11-25956248-allele277944-131	INS	130	NA	0.0,0.0,0.0,0.005964214711729622,0.0	0.000593574	NA	NA	NA	NA	NA	NA	NA	NA	NA	No	NA	HPRC,HGSVC,1KG-ONT	Yes	NA	NA	NA	NA	NA	NA
chr11:25956248	chr11-25956248-allele277934-131	INS	130	NA	0.0015128593040847202,0.011527377521613832,0.017857142857142856,0.0268389662027833,0.003067484662576687	0.00756021	NA	NA	NA	NA	NA	NA	NA	NA	NA	No	NA	HPRC,HGSVC,1KG-ONT	Yes	NA	NA	NA	NA	NA	NA
chr11:25956248	chr11-25956248-allele277933-131	INS	130	NA	0.009077155824508321,0.011527377521613832,0.0,0.06461232604373758,0.007157464212678937	0.00383939	NA	NA	NA	NA	NA	NA	NA	NA	NA	No	NA	HPRC,HGSVC,1KG-ONT	Yes	NA	NA	NA	NA	NA	NA
chr11:25956248	chr11-25956248-allele277932-105	INS	104	NA	0.09606656580937972,0.1844380403458213,0.03571428571428571,0.17594433399602386,0.10224948875255624	0.00222902	NA	NA	NA	NA	NA	NA	NA	NA	NA	No	NA	HPRC,HGSVC,1KG-ONT	Yes	NA	NA	NA	NA	NA	NA
chr11:25956248	chr11-25956248-allele277943-79	INS	78	NA	0.0007564296520423601,0.008645533141210375,0.0,0.0,0.0	NA	NA	NA	NA	NA	NA	NA	NA	NA	NA	No	NA	HPRC,HGSVC,1KG-ONT	Yes	NA	NA	NA	NA	NA	NA
chr11:25956248	chr11-25956248-allele277946-107	INS	106	NA	0.0,0.0,0.000992063492063492,0.0,0.0	NA	NA	NA	NA	NA	NA	NA	NA	NA	NA	No	NA	HPRC,HGSVC,1KG-ONT	Yes	NA	NA	NA	NA	NA	NA
chr11:25956264	chr11-25956264-allele277952-105	INS	104	NA	0.0,0.0,0.0,0.0019880715705765406,0.0	NA	NA	NA	NA	NA	NA	NA	NA	NA	NA	No	NA	HPRC,HGSVC,1KG-ONT	Yes	NA	NA	NA	NA	NA	NA
chr11:25956264	chr11-25956264-allele277953-131	INS	130	NA	0.0,0.0,0.0,0.0,0.007157464212678937	0.000337245	NA	NA	NA	NA	NA	NA	NA	NA	NA	No	NA	HPRC,HGSVC,1KG-ONT	Yes	NA	NA	NA	NA	NA	NA
chr11:25956268	chr11-25956268-allele277958-83	INS	82	NA	0.00529500756429652,0.0,0.0,0.0,0.0	0.00947665	NA	NA	NA	NA	NA	NA	NA	NA	NA	No	NA	HPRC,HGSVC,1KG-ONT	Yes	NA	NA	NA	NA	NA	NA
chr11:25956268	chr11-25956268-allele277955-87	INS	86	NA	0.0007564296520423601,0.0,0.0,0.0,0.0	0.000918741	NA	NA	NA	NA	NA	NA	NA	NA	NA	No	NA	HPRC,HGSVC,1KG-ONT	Yes	NA	NA	NA	NA	NA	NA
chr11:25965090	chr11-25965090-allele278101-1	DEL	5127	NA	0.0007564296520423601,0.0,0.0,0.0,0.0	0.000918741	NA	NA	NA	NA	NA	NA	NA	NA	NA	No	ID=chr11_25968250_25968270;MOTIFS=TA;STRUC=(TA)n	No	Yes	NA	NA	NA	NA	NA	NA
chr11:25996902	chr11-25996902-allele278632-308	INS	307	NA	0.037821482602118005,0.0,0.0,0.0009940357852882703,0.0	0.0665994	NA	NA	NA	NA	NA	NA	NA	NA	NA	No	NA	HPRC,HGSVC,1KG-ONT	Yes	NA	NA	NA	NA	NA	NA
chr11:25996902	chr11-25996902-allele278637-309	INS	308	NA	0.0007564296520423601,0.0,0.0,0.0,0.0	0.000918741	NA	NA	NA	NA	NA	NA	NA	NA	NA	No	NA	HPRC,HGSVC,1KG-ONT	Yes	NA	NA	NA	NA	NA	NA
chr11:25996902	chr11-25996902-allele278634-307	INS	306	NA	0.01059001512859304,0.001440922190201729,0.0,0.0,0.0	0.0171373	NA	NA	NA	NA	NA	NA	NA	NA	NA	No	NA	HPRC,HGSVC,1KG-ONT	Yes	NA	NA	NA	NA	NA	NA
chr11:25996902	chr11-25996902-allele278635-307	INS	306	NA	0.0007564296520423601,0.0,0.0,0.0,0.0	0.000918741	NA	NA	NA	NA	NA	NA	NA	NA	NA	No	NA	HPRC,HGSVC,1KG-ONT	Yes	NA	NA	NA	NA	NA	NA
chr11:25996902	chr11-25996902-allele278636-308	INS	307	NA	0.0045385779122541605,0.001440922190201729,0.00992063492063492,0.0,0.0	NA	NA	NA	NA	NA	NA	NA	NA	NA	NA	No	NA	HPRC,HGSVC,1KG-ONT	Yes	NA	NA	NA	NA	NA	NA
chr11:25996902	chr11-25996902-allele278633-306	INS	305	NA	0.0030257186081694403,0.0,0.0,0.0,0.0	0.00520636	NA	NA	NA	NA	NA	NA	NA	NA	NA	No	NA	HPRC,HGSVC,1KG-ONT	Yes	NA	NA	NA	NA	NA	NA
chr11:26007879	chr11-26007879-allele278821-1	DEL	233	NA	0.45007564296520425,0.4092219020172911,0.1974206349206349,0.5536779324055666,0.3537832310838446	0.0108523	NA	NA	NA	NA	NA	NA	NA	NA	NA	No	NA	HPRC,HGSVC,1KG-ONT	Yes	NA	NA	NA	NA	NA	NA
chr11:26045918	chr11-26045918-allele279320-295	INS	294	NA	0.04462934947049924,0.001440922190201729,0.001984126984126984,0.003976143141153081,0.007157464212678937	0.0554603	NA	NA	NA	NA	NA	NA	NA	NA	NA	No	NA	HPRC,HGSVC,1KG-ONT	Yes	NA	NA	NA	NA	NA	NA
chr11:26045918	chr11-26045918-allele279322-296	INS	295	NA	0.0037821482602118004,0.0,0.0,0.0,0.002044989775051125	0.00324023	NA	NA	NA	NA	NA	NA	NA	NA	NA	No	NA	HPRC,HGSVC,1KG-ONT	Yes	NA	NA	NA	NA	NA	NA
chr11:26045918	chr11-26045918-allele279321-294	INS	293	NA	0.0007564296520423601,0.0,0.0,0.0,0.0	0.000918741	NA	NA	NA	NA	NA	NA	NA	NA	NA	No	NA	HPRC,HGSVC,1KG-ONT	Yes	NA	NA	NA	NA	NA	NA
chr11:26056843	chr11-26056843-allele279490-1	DEL	93	NA	0.1928895612708018,0.25936599423631124,0.4176587301587302,0.19681908548707752,0.30777096114519426	0.0271868	NA	NA	NA	NA	NA	NA	NA	NA	NA	No	NA	HGSVC,1KG-ONT	No	NA	NA	NA	NA	NA	NA
chr11:26056843	chr11-26056843-allele279489-1	DEL	65	NA	0.0022692889561270802,0.0,0.0,0.0,0.02556237218813906	0.00106151	NA	NA	NA	NA	NA	NA	NA	NA	NA	No	NA	No	No	NA	NA	NA	NA	NA	NA
chr11:26057055	chr11-26057055-allele279538-57	INS	56	NA	0.0,0.0,0.0,0.0,0.019427402862985686	0.00278122	NA	NA	NA	NA	NA	NA	NA	NA	NA	No	NA	HPRC,HGSVC,1KG-ONT	No	NA	NA	NA	NA	NA	NA
chr11:26057055	chr11-26057055-allele279536-52	INS	51	NA	0.04084720121028744,0.05043227665706052,0.04265873015873016,0.03180914512922465,0.03374233128834356	NA	NA	NA	NA	NA	NA	NA	NA	NA	NA	No	NA	HPRC,HGSVC,1KG-ONT	No	NA	NA	NA	NA	NA	NA
chr11:26057168	chr11-26057168-allele279544-67	INS	66	NA	0.02042360060514372,0.001440922190201729,0.0,0.0,0.0	0.0352427	NA	NA	NA	NA	NA	NA	NA	NA	NA	No	NA	HPRC,HGSVC,1KG-ONT	Yes	NA	NA	NA	NA	NA	NA
chr11:26057237	chr11-26057237-allele279547-59	INS	58	NA	0.0015128593040847202,0.0,0.0,0.0,0.0	0.00234988	NA	NA	NA	NA	NA	NA	NA	NA	NA	No	NA	HPRC,HGSVC,1KG-ONT	Yes	NA	NA	NA	NA	NA	NA
chr11:26057237	chr11-26057237-allele279553-118	INS	117	NA	0.0,0.0,0.0,0.0009940357852882703,0.0	NA	NA	NA	NA	NA	NA	NA	NA	NA	NA	No	NA	No	Yes	NA	NA	NA	NA	NA	NA
chr11:26057237	chr11-26057237-allele279548-95	INS	94	NA	0.0007564296520423601,0.0,0.0,0.0,0.0	0.000918741	NA	NA	NA	NA	NA	NA	NA	NA	NA	No	NA	HPRC,HGSVC,1KG-ONT	Yes	NA	NA	NA	NA	NA	NA
chr11:26057612	chr11-26057612-allele279608-53	INS	52	NA	0.0015128593040847202,0.0,0.0,0.0,0.0	0.00234988	NA	NA	NA	NA	NA	NA	NA	NA	NA	No	NA	HPRC,HGSVC,1KG-ONT	No	NA	NA	NA	NA	NA	NA
chr11:26079926	chr11-26079926-allele279838-1	DEL	67	NA	0.0453857791225416,0.027377521613832854,0.1527777777777778,0.018886679920477135,0.015337423312883436	0.000513943	NA	NA	NA	NA	NA	NA	NA	NA	NA	No	NA	HPRC,HGSVC,1KG-ONT	Yes	NA	NA	NA	NA	NA	NA
chr11:26079934	chr11-26079934-allele279845-1	DEL	51	NA	0.0453857791225416,0.13976945244956773,0.10813492063492064,0.17395626242544732,0.12985685071574643	0.0407881	NA	NA	NA	NA	NA	NA	NA	NA	NA	No	NA	HPRC,HGSVC,1KG-ONT	Yes	NA	NA	NA	NA	NA	NA
chr11:26079934	chr11-26079934-allele279846-1	DEL	59	NA	0.048411497730711045,0.03025936599423631,0.04563492063492063,0.004970178926441352,0.027607361963190184	0.00672242	NA	NA	NA	NA	NA	NA	NA	NA	NA	No	NA	HPRC,HGSVC,1KG-ONT	Yes	NA	NA	NA	NA	NA	NA
chr11:26079938	chr11-26079938-allele279849-1	DEL	55	NA	0.0,0.0,0.003968253968253968,0.0,0.002044989775051125	0.000422056	NA	NA	NA	NA	NA	NA	NA	NA	NA	No	NA	HPRC,HGSVC,1KG-ONT	Yes	NA	NA	NA	NA	NA	NA
chr11:26079951	chr11-26079951-allele279854-1	DEL	52	NA	0.007564296520423601,0.004322766570605188,0.020833333333333332,0.015904572564612324,0.00408997955010225	0.000387836	NA	NA	NA	NA	NA	NA	NA	NA	NA	No	NA	HPRC,HGSVC,1KG-ONT	Yes	NA	NA	NA	NA	NA	NA
chr11:26104358	chr11-26104358-allele280197-51	INS	50	NA	0.0113464447806354,0.0,0.008928571428571428,0.0,0.011247443762781187	0.00189472	NA	NA	NA	NA	NA	NA	NA	NA	NA	No	NA	HGSVC	Yes	NA	NA	NA	NA	NA	NA
chr11:26107104	chr11-26107104-allele280228-329	INS	328	NA	0.11270801815431165,0.005763688760806916,0.013888888888888888,0.006958250497017893,0.03374233128834356	0.110185	NA	NA	NA	NA	NA	NA	NA	NA	NA	No	NA	HPRC,HGSVC,1KG-ONT	Yes	NA	NA	NA	NA	NA	NA
chr11:26107104	chr11-26107104-allele280229-326	INS	325	NA	0.023449319213313162,0.008645533141210375,0.0,0.0009940357852882703,0.0	0.029727	NA	NA	NA	NA	NA	NA	NA	NA	NA	No	NA	HPRC,HGSVC,1KG-ONT	Yes	NA	NA	NA	NA	NA	NA
chr11:26107104	chr11-26107104-allele280230-327	INS	326	NA	0.02798789712556732,0.002881844380403458,0.000992063492063492,0.0,0.03987730061349693	0.00825484	NA	NA	NA	NA	NA	NA	NA	NA	NA	No	NA	HPRC,HGSVC,1KG-ONT	Yes	NA	NA	NA	NA	NA	NA
chr11:26107104	chr11-26107104-allele280234-331	INS	330	NA	0.00529500756429652,0.0,0.0,0.0,0.0	0.0093307	NA	NA	NA	NA	NA	NA	NA	NA	NA	No	NA	HPRC,HGSVC,1KG-ONT	Yes	NA	NA	NA	NA	NA	NA
chr11:26107104	chr11-26107104-allele280231-328	INS	327	NA	0.019667170953101363,0.001440922190201729,0.0,0.0009940357852882703,0.0	0.0317589	NA	NA	NA	NA	NA	NA	NA	NA	NA	No	NA	HPRC,HGSVC,1KG-ONT	Yes	NA	NA	NA	NA	NA	NA
chr11:26107104	chr11-26107104-allele280233-330	INS	329	NA	0.0015128593040847202,0.0,0.0,0.0,0.0	0.00234988	NA	NA	NA	NA	NA	NA	NA	NA	NA	No	NA	HPRC,HGSVC,1KG-ONT	Yes	NA	NA	NA	NA	NA	NA
chr11:26110816	chr11-26110816-allele280265-366	INS	365	NA	0.0,0.0,0.000992063492063492,0.0,0.0	NA	NA	NA	NA	NA	NA	NA	NA	NA	NA	No	NA	HPRC	No	NA	NA	NA	NA	NA	NA
chr11:26124089	chr11-26124089-allele280512-147	INS	146	NA	0.0037821482602118004,0.002881844380403458,0.027777777777777776,0.016898608349900597,0.003067484662576687	0.00388855	NA	NA	NA	NA	NA	NA	NA	NA	NA	No	NA	1KG-ONT	Yes	NA	NA	NA	NA	NA	NA
chr11:26127743	chr11-26127743-allele280576-1	DEL	141	NA	0.0,0.0,0.005952380952380952,0.005964214711729622,0.0010224948875255625	0.00188759	NA	NA	NA	NA	NA	NA	NA	NA	NA	No	NA	HPRC,HGSVC,1KG-ONT	Yes	NA	NA	NA	NA	NA	NA
chr11:26130622	chr11-26130622-allele280620-91	INS	90	NA	0.0,0.0,0.003968253968253968,0.0,0.0010224948875255625	0.000408842	NA	NA	NA	NA	NA	NA	NA	NA	NA	No	NA	No	Yes	NA	NA	NA	NA	NA	NA
chr11:26130622	chr11-26130622-allele280621-63	INS	62	NA	0.0022692889561270802,0.0,0.0,0.0019880715705765406,0.0	0.000980669	NA	NA	NA	NA	NA	NA	NA	NA	NA	No	NA	HPRC,HGSVC,1KG-ONT	Yes	NA	NA	NA	NA	NA	NA
chr11:26130622	chr11-26130622-allele280617-61	INS	60	NA	0.0015128593040847202,0.03890489913544669,0.03571428571428571,0.0705765407554672,0.005112474437627812	0.0230434	NA	NA	NA	NA	NA	NA	NA	NA	NA	No	NA	HPRC,HGSVC,1KG-ONT	Yes	NA	NA	NA	NA	NA	NA
chr11:26130625	chr11-26130625-allele280622-57	INS	56	NA	0.006051437216338881,0.018731988472622477,0.04662698412698413,0.03777335984095427,0.06134969325153374	0.0202932	NA	NA	NA	NA	NA	NA	NA	NA	NA	No	NA	HPRC,HGSVC,1KG-ONT	Yes	NA	NA	NA	NA	NA	NA
chr11:26138429	chr11-26138429-allele280721-1516	INS	1515	NA	0.025718608169440244,0.001440922190201729,0.0,0.0,0.0	0.0448303	NA	NA	NA	NA	NA	NA	NA	NA	NA	No	NA	HPRC,HGSVC,1KG-ONT	Yes	NA	NA	NA	NA	NA	NA
chr11:26152286	chr11-26152286-allele280886-1	DEL	82	NA	0.025718608169440244,0.001440922190201729,0.0,0.0,0.0	0.0448588	NA	NA	NA	NA	NA	NA	NA	NA	NA	No	NA	HPRC,HGSVC,1KG-ONT	Yes	NA	NA	NA	NA	NA	NA
chr11:26152292	chr11-26152292-allele280889-1	DEL	74	NA	0.0226928895612708,0.004322766570605188,0.0,0.0,0.0	0.0352823	NA	NA	NA	NA	NA	NA	NA	NA	NA	No	NA	HPRC,HGSVC,1KG-ONT	Yes	NA	NA	NA	NA	NA	NA
chr11:26152296	chr11-26152296-allele280890-1	DEL	70	NA	0.0015128593040847202,0.0,0.0,0.0,0.0	0.00234988	NA	NA	NA	NA	NA	NA	NA	NA	NA	No	NA	HPRC,HGSVC,1KG-ONT	Yes	NA	NA	NA	NA	NA	NA
chr11:26152296	chr11-26152296-allele280891-1	DEL	88	NA	0.00529500756429652,0.0,0.0,0.0,0.0	0.00947665	NA	NA	NA	NA	NA	NA	NA	NA	NA	No	NA	HPRC,HGSVC,1KG-ONT	Yes	NA	NA	NA	NA	NA	NA
chr11:26152320	chr11-26152320-allele280919-1	DEL	50	NA	0.00680786686838124,0.002881844380403458,0.0,0.0,0.0	0.00840062	NA	NA	NA	NA	NA	NA	NA	NA	NA	No	NA	HPRC	Yes	NA	NA	NA	NA	NA	NA
chr11:26152320	chr11-26152320-allele280920-1	DEL	54	NA	0.0045385779122541605,0.001440922190201729,0.0,0.0,0.0	0.00584245	NA	NA	NA	NA	NA	NA	NA	NA	NA	No	NA	HPRC	Yes	NA	NA	NA	NA	NA	NA
chr11:26169540	chr11-26169540-allele281080-306	INS	305	NA	0.0,0.004322766570605188,0.125,0.019880715705765408,0.04396728016359918	0.0354785	NA	NA	NA	NA	NA	NA	NA	NA	NA	No	NA	HPRC,HGSVC,1KG-ONT	Yes	NA	NA	NA	NA	NA	NA
chr11:26173640	chr11-26173640-allele281127-1	DEL	1376	NA	0.07639939485627836,0.001440922190201729,0.0,0.0,0.00408997955010225	0.125014	NA	NA	NA	NA	NA	NA	NA	NA	NA	No	NA	HPRC,HGSVC,1KG-ONT	Yes	NA	NA	NA	NA	NA	NA
chr11:26202145	chr11-26202145-allele281380-341	INS	340	NA	0.0,0.0,0.0,0.0,0.0010224948875255625	NA	ANO3(5.0884e-18, 0.911)	ANO3(5.0884e-18, 0.911)	NA	NA	NA	NA	NA	NA	NA	No	NA	No	Yes	NA	NA	NA	NA	NA	NA
chr11:26246557	chr11-26246557-allele281994-1	DEL	113	NA	0.03177004538577912,0.007204610951008645,0.0,0.0009940357852882703,0.0	0.0460233	ANO3(5.0884e-18, 0.911)	ANO3(5.0884e-18, 0.911)	NA	NA	NA	NA	NA	NA	NA	No	NA	HPRC,HGSVC,1KG-ONT	Yes	NA	NA	NA	NA	NA	NA
chr11:26271712	chr11-26271712-allele282274-293	INS	292	NA	0.0022692889561270802,0.01729106628242075,0.0,0.03180914512922465,0.010224948875255624	0.00624382	ANO3(5.0884e-18, 0.911)	ANO3(5.0884e-18, 0.911)	NA	NA	NA	NA	NA	NA	NA	No	NA	HPRC,HGSVC,1KG-ONT	Yes	NA	NA	NA	NA	NA	NA
chr11:26271712	chr11-26271712-allele282275-312	INS	311	NA	0.00680786686838124,0.056195965417867436,0.0,0.09244532803180915,0.009202453987730062	0.016321	ANO3(5.0884e-18, 0.911)	ANO3(5.0884e-18, 0.911)	NA	NA	NA	NA	NA	NA	NA	No	NA	HPRC,HGSVC,1KG-ONT	Yes	NA	NA	NA	NA	NA	NA
chr11:26289517	chr11-26289517-allele282529-1	DEL	207	NA	0.029500756429652043,0.0,0.0,0.0,0.0	0.0539756	ANO3(5.0884e-18, 0.911)	ANO3(5.0884e-18, 0.911)	NA	NA	NA	NA	NA	NA	NA	No	NA	HPRC,HGSVC,1KG-ONT	No	NA	NA	NA	NA	NA	NA
chr11:26289538	chr11-26289538-allele282533-1	DEL	109	NA	0.25642965204236007,0.03314121037463977,0.0,0.017892644135188866,0.003067484662576687	0.335863	ANO3(5.0884e-18, 0.911)	ANO3(5.0884e-18, 0.911)	NA	NA	NA	NA	NA	NA	NA	No	NA	HPRC,HGSVC,1KG-ONT	Yes	NA	NA	NA	NA	NA	NA
chr11:26289538	chr11-26289538-allele282532-145	INS	144	NA	0.0,0.0,0.0,0.0019880715705765406,0.0	NA	ANO3(5.0884e-18, 0.911)	ANO3(5.0884e-18, 0.911)	NA	NA	NA	NA	NA	NA	NA	No	NA	No	No	NA	NA	NA	NA	NA	NA
chr11:26289545	chr11-26289545-allele282535-71	INS	70	NA	0.0022692889561270802,0.0,0.0,0.0,0.0	0.00377908	ANO3(5.0884e-18, 0.911)	ANO3(5.0884e-18, 0.911)	NA	NA	NA	NA	NA	NA	NA	No	NA	HGSVC,1KG-ONT	No	NA	NA	NA	NA	NA	NA
chr11:26289573	chr11-26289573-allele282543-1	DEL	128	NA	0.0113464447806354,0.07636887608069164,0.0,0.1172962226640159,0.019427402862985686	0.0198037	ANO3(5.0884e-18, 0.911)	ANO3(5.0884e-18, 0.911)	NA	NA	NA	NA	NA	NA	NA	No	NA	HPRC,HGSVC,1KG-ONT	Yes	NA	NA	NA	NA	NA	NA
chr11:26289575	chr11-26289575-allele282544-71	INS	70	NA	0.01361573373676248,0.0,0.00992063492063492,0.0,0.0010224948875255625	0.00925439	ANO3(5.0884e-18, 0.911)	ANO3(5.0884e-18, 0.911)	NA	NA	NA	NA	NA	NA	NA	No	NA	HGSVC,1KG-ONT	No	NA	NA	NA	NA	NA	NA
chr11:26289580	chr11-26289580-allele282549-1	DEL	74	NA	0.009833585476550681,0.001440922190201729,0.003968253968253968,0.003976143141153081,0.0010224948875255625	0.00501937	ANO3(5.0884e-18, 0.911)	ANO3(5.0884e-18, 0.911)	NA	NA	NA	NA	NA	NA	NA	No	NA	HPRC,HGSVC	Yes	NA	NA	NA	NA	NA	NA
chr11:26289580	chr11-26289580-allele282548-75	INS	74	NA	0.0,0.0,0.0,0.0,0.0010224948875255625	NA	ANO3(5.0884e-18, 0.911)	ANO3(5.0884e-18, 0.911)	NA	NA	NA	NA	NA	NA	NA	No	NA	HGSVC,1KG-ONT	No	NA	NA	NA	NA	NA	NA
chr11:26289610	chr11-26289610-allele282556-1	DEL	93	NA	0.05370650529500756,0.010086455331412104,0.08531746031746032,0.009940357852882704,0.026584867075664622	0.00403609	ANO3(5.0884e-18, 0.911)	ANO3(5.0884e-18, 0.911)	NA	NA	NA	NA	NA	NA	NA	No	NA	HPRC,HGSVC,1KG-ONT	Yes	NA	NA	NA	NA	NA	NA
chr11:26289647	chr11-26289647-allele282558-1	DEL	56	NA	0.047655068078668684,0.010086455331412104,0.0,0.010934393638170975,0.012269938650306749	0.0412752	ANO3(5.0884e-18, 0.911)	ANO3(5.0884e-18, 0.911)	NA	NA	NA	NA	NA	NA	NA	No	NA	HPRC,HGSVC	No	NA	NA	NA	NA	NA	NA
chr11:26300925	chr11-26300925-allele282767-1	DEL	243	NA	0.19667170953101362,0.024495677233429394,0.12301587301587301,0.02882703777335984,0.044989775051124746	0.104475	ANO3(5.0884e-18, 0.911)	ANO3(5.0884e-18, 0.911)	NA	NA	NA	NA	NA	NA	NA	No	NA	HPRC,HGSVC,1KG-ONT	No	NA	NA	NA	NA	NA	NA
chr11:26383497	chr11-26383497-allele283296-1	DEL	65	NA	0.04084720121028744,0.18587896253602307,0.01984126984126984,0.1411530815109344,0.05828220858895705	0.0186747	ANO3(5.0884e-18, 0.911)	ANO3(5.0884e-18, 0.911)	NA	NA	NA	NA	NA	NA	NA	No	NA	HPRC,HGSVC,1KG-ONT	Yes	NA	NA	NA	NA	NA	NA
chr11:26396991	chr11-26396991-allele283523-822	INS	821	NA	0.014372163388804841,0.001440922190201729,0.003968253968253968,0.0,0.0	0.0170294	ANO3(5.0884e-18, 0.911)	ANO3(5.0884e-18, 0.911)	NA	NA	NA	NA	NA	NA	NA	No	NA	HPRC,HGSVC,1KG-ONT	Yes	NA	NA	NA	NA	NA	NA
chr11:26396991	chr11-26396991-allele283522-820	INS	819	NA	0.0030257186081694403,0.03890489913544669,0.003968253968253968,0.07157057654075547,0.022494887525562373	0.0182548	ANO3(5.0884e-18, 0.911)	ANO3(5.0884e-18, 0.911)	NA	NA	NA	NA	NA	NA	NA	No	NA	HPRC,HGSVC,1KG-ONT	Yes	NA	NA	NA	NA	NA	NA
chr11:26396991	chr11-26396991-allele283520-821	INS	820	NA	0.06429652042360061,0.11815561959654179,0.027777777777777776,0.048707753479125246,0.027607361963190184	0.00130416	ANO3(5.0884e-18, 0.911)	ANO3(5.0884e-18, 0.911)	NA	NA	NA	NA	NA	NA	NA	No	NA	HPRC,HGSVC,1KG-ONT	Yes	NA	NA	NA	NA	NA	NA
chr11:26529108	chr11-26529108-allele285099-1	DEL	72	NA	0.0,0.0,0.0,0.0009940357852882703,0.0	NA	ANO3(5.0884e-18, 0.911)	ANO3(5.0884e-18, 0.911)	NA	NA	NA	NA	NA	NA	NA	No	NA	No	No	NA	NA	NA	NA	NA	NA
chr11:26529110	chr11-26529110-allele285102-98	INS	97	NA	0.0,0.004322766570605188,0.015873015873015872,0.0009940357852882703,0.019427402862985686	0.00665494	ANO3(5.0884e-18, 0.911)	ANO3(5.0884e-18, 0.911)	NA	NA	NA	NA	NA	NA	NA	No	NA	HGSVC	No	NA	NA	NA	NA	NA	NA
chr11:26529110	chr11-26529110-allele285100-330	INS	329	NA	0.0007564296520423601,0.001440922190201729,0.000992063492063492,0.0,0.002044989775051125	NA	ANO3(5.0884e-18, 0.911)	ANO3(5.0884e-18, 0.911)	NA	NA	NA	NA	NA	NA	NA	No	NA	HPRC,HGSVC,1KG-ONT	No	NA	NA	NA	NA	NA	NA
chr11:26529120	chr11-26529120-allele285110-1	DEL	205	NA	0.094553706505295,0.08645533141210375,0.061507936507936505,0.13518886679920478,0.10633946830265849	NA	ANO3(5.0884e-18, 0.911)	ANO3(5.0884e-18, 0.911)	NA	NA	NA	NA	NA	NA	NA	No	NA	HPRC,HGSVC,1KG-ONT	No	NA	NA	NA	NA	NA	NA
chr11:26529128	chr11-26529128-allele285116-1	DEL	112	NA	0.00832072617246596,0.0,0.02976190476190476,0.0,0.02044989775051125	0.000532611	ANO3(5.0884e-18, 0.911)	ANO3(5.0884e-18, 0.911)	NA	NA	NA	NA	NA	NA	NA	No	NA	HGSVC,1KG-ONT	No	NA	NA	NA	NA	NA	NA
chr11:26529145	chr11-26529145-allele285129-254	INS	253	NA	0.00832072617246596,0.0,0.00992063492063492,0.0019880715705765406,0.0	0.00229158	ANO3(5.0884e-18, 0.911)	ANO3(5.0884e-18, 0.911)	NA	NA	NA	NA	NA	NA	NA	No	NA	HPRC,HGSVC,1KG-ONT	No	NA	NA	NA	NA	NA	NA
chr11:26529177	chr11-26529177-allele285148-436	INS	435	NA	0.0,0.001440922190201729,0.001984126984126984,0.002982107355864811,0.0010224948875255625	0.000778337	ANO3(5.0884e-18, 0.911)	ANO3(5.0884e-18, 0.911)	NA	NA	NA	NA	NA	NA	NA	No	NA	HGSVC,1KG-ONT	No	NA	NA	NA	NA	NA	NA
chr11:26529190	chr11-26529190-allele285156-154	INS	153	NA	0.007564296520423601,0.0,0.002976190476190476,0.012922465208747515,0.0	0.00041506	ANO3(5.0884e-18, 0.911)	ANO3(5.0884e-18, 0.911)	NA	NA	NA	NA	NA	NA	NA	No	NA	HPRC,HGSVC	No	NA	NA	NA	NA	NA	NA
chr11:26529196	chr11-26529196-allele285160-207	INS	206	NA	0.007564296520423601,0.0,0.00992063492063492,0.012922465208747515,0.0	NA	ANO3(5.0884e-18, 0.911)	ANO3(5.0884e-18, 0.911)	NA	NA	NA	NA	NA	NA	NA	No	NA	HPRC,HGSVC,1KG-ONT	No	NA	NA	NA	NA	NA	NA
chr11:26529196	chr11-26529196-allele285165-238	INS	237	NA	0.0007564296520423601,0.0,0.0,0.0,0.0	0.000918741	ANO3(5.0884e-18, 0.911)	ANO3(5.0884e-18, 0.911)	NA	NA	NA	NA	NA	NA	NA	No	NA	HPRC,HGSVC,1KG-ONT	No	NA	NA	NA	NA	NA	NA
chr11:26529198	chr11-26529198-allele285168-231	INS	230	NA	0.0007564296520423601,0.001440922190201729,0.000992063492063492,0.0009940357852882703,0.00408997955010225	NA	ANO3(5.0884e-18, 0.911)	ANO3(5.0884e-18, 0.911)	NA	NA	NA	NA	NA	NA	NA	No	NA	HPRC,HGSVC,1KG-ONT	No	NA	NA	NA	NA	NA	NA
chr11:26529198	chr11-26529198-allele285169-323	INS	322	NA	0.007564296520423601,0.01440922190201729,0.021825396825396824,0.020874751491053677,0.0010224948875255625	0.00136755	ANO3(5.0884e-18, 0.911)	ANO3(5.0884e-18, 0.911)	NA	NA	NA	NA	NA	NA	NA	No	NA	HPRC,HGSVC,1KG-ONT	No	NA	NA	NA	NA	NA	NA
chr11:26529198	chr11-26529198-allele285170-295	INS	294	NA	0.0015128593040847202,0.002881844380403458,0.011904761904761904,0.03578528827037773,0.005112474437627812	0.00728501	ANO3(5.0884e-18, 0.911)	ANO3(5.0884e-18, 0.911)	NA	NA	NA	NA	NA	NA	NA	No	NA	HPRC,HGSVC,1KG-ONT	No	NA	NA	NA	NA	NA	NA
chr11:26529198	chr11-26529198-allele285176-201	INS	200	NA	0.0015128593040847202,0.007204610951008645,0.0,0.007952286282306162,0.016359918200409	0.002634	ANO3(5.0884e-18, 0.911)	ANO3(5.0884e-18, 0.911)	NA	NA	NA	NA	NA	NA	NA	No	NA	HPRC,HGSVC	No	NA	NA	NA	NA	NA	NA
chr11:26529198	chr11-26529198-allele285171-268	INS	267	NA	0.0,0.0,0.001984126984126984,0.004970178926441352,0.005112474437627812	0.00170264	ANO3(5.0884e-18, 0.911)	ANO3(5.0884e-18, 0.911)	NA	NA	NA	NA	NA	NA	NA	No	NA	HPRC,HGSVC,1KG-ONT	No	NA	NA	NA	NA	NA	NA
chr11:26529212	chr11-26529212-allele285183-176	INS	175	NA	0.007564296520423601,0.005763688760806916,0.0,0.0009940357852882703,0.0	0.00585117	ANO3(5.0884e-18, 0.911)	ANO3(5.0884e-18, 0.911)	NA	NA	NA	NA	NA	NA	NA	No	NA	HPRC,HGSVC	No	NA	NA	NA	NA	NA	NA
chr11:26529212	chr11-26529212-allele285179-175	INS	174	NA	0.01059001512859304,0.001440922190201729,0.000992063492063492,0.0,0.0	0.0151976	ANO3(5.0884e-18, 0.911)	ANO3(5.0884e-18, 0.911)	NA	NA	NA	NA	NA	NA	NA	No	NA	HPRC,HGSVC	No	NA	NA	NA	NA	NA	NA
chr11:26529212	chr11-26529212-allele285181-174	INS	173	NA	0.0015128593040847202,0.0,0.0,0.0,0.0	0.00234988	ANO3(5.0884e-18, 0.911)	ANO3(5.0884e-18, 0.911)	NA	NA	NA	NA	NA	NA	NA	No	NA	HPRC,HGSVC	No	NA	NA	NA	NA	NA	NA
chr11:26529212	chr11-26529212-allele285182-284	INS	283	NA	0.0,0.0,0.011904761904761904,0.0,0.0	0.00144529	ANO3(5.0884e-18, 0.911)	ANO3(5.0884e-18, 0.911)	NA	NA	NA	NA	NA	NA	NA	No	NA	HPRC,HGSVC,1KG-ONT	No	NA	NA	NA	NA	NA	NA
chr11:26529218	chr11-26529218-allele285187-156	INS	155	NA	0.0030257186081694403,0.0,0.002976190476190476,0.017892644135188866,0.0	0.00016562	ANO3(5.0884e-18, 0.911)	ANO3(5.0884e-18, 0.911)	NA	NA	NA	NA	NA	NA	NA	No	NA	HPRC,HGSVC	No	NA	NA	NA	NA	NA	NA
chr11:26529218	chr11-26529218-allele285192-201	INS	200	NA	0.0007564296520423601,0.0,0.0,0.0,0.0	0.000918741	ANO3(5.0884e-18, 0.911)	ANO3(5.0884e-18, 0.911)	NA	NA	NA	NA	NA	NA	NA	No	NA	HPRC,HGSVC	No	NA	NA	NA	NA	NA	NA
chr11:26529243	chr11-26529243-allele285197-1	DEL	161	NA	0.0,0.0,0.001984126984126984,0.0,0.0	NA	ANO3(5.0884e-18, 0.911)	ANO3(5.0884e-18, 0.911)	NA	NA	NA	NA	NA	NA	NA	No	NA	HPRC,HGSVC,1KG-ONT	No	NA	NA	NA	NA	NA	NA
chr11:26529252	chr11-26529252-allele285199-117	INS	116	NA	0.0037821482602118004,0.0,0.0,0.0,0.0	0.00663171	ANO3(5.0884e-18, 0.911)	ANO3(5.0884e-18, 0.911)	NA	NA	NA	NA	NA	NA	NA	No	NA	HPRC,HGSVC	No	NA	NA	NA	NA	NA	NA
chr11:26529257	chr11-26529257-allele285202-1	DEL	147	NA	0.1762481089258699,0.1844380403458213,0.16666666666666666,0.22962226640159045,0.2719836400817996	0.00403209	ANO3(5.0884e-18, 0.911)	ANO3(5.0884e-18, 0.911)	NA	NA	NA	NA	NA	NA	NA	No	NA	HPRC,HGSVC,1KG-ONT	No	NA	NA	NA	NA	NA	NA
chr11:26529266	chr11-26529266-allele285205-126	INS	125	NA	0.0015128593040847202,0.0,0.0,0.0,0.0	0.00234988	ANO3(5.0884e-18, 0.911)	ANO3(5.0884e-18, 0.911)	NA	NA	NA	NA	NA	NA	NA	No	NA	HPRC,HGSVC	No	NA	NA	NA	NA	NA	NA
chr11:26529286	chr11-26529286-allele285219-304	INS	303	NA	0.0,0.010086455331412104,0.0,0.0,0.0	0.000631316	ANO3(5.0884e-18, 0.911)	ANO3(5.0884e-18, 0.911)	NA	NA	NA	NA	NA	NA	NA	No	NA	HPRC,HGSVC,1KG-ONT	No	NA	NA	NA	NA	NA	NA
chr11:26529287	chr11-26529287-allele285231-131	INS	130	NA	0.009833585476550681,0.0,0.0,0.0,0.0	0.0179657	ANO3(5.0884e-18, 0.911)	ANO3(5.0884e-18, 0.911)	NA	NA	NA	NA	NA	NA	NA	No	NA	HPRC,HGSVC	No	NA	NA	NA	NA	NA	NA
chr11:26529287	chr11-26529287-allele285229-164	INS	163	NA	0.0,0.0,0.000992063492063492,0.0,0.0	NA	ANO3(5.0884e-18, 0.911)	ANO3(5.0884e-18, 0.911)	NA	NA	NA	NA	NA	NA	NA	No	NA	HPRC,HGSVC	No	NA	NA	NA	NA	NA	NA
chr11:26529287	chr11-26529287-allele285230-129	INS	128	NA	0.0015128593040847202,0.0,0.0,0.0,0.0	0.00234988	ANO3(5.0884e-18, 0.911)	ANO3(5.0884e-18, 0.911)	NA	NA	NA	NA	NA	NA	NA	No	NA	HPRC,HGSVC	No	NA	NA	NA	NA	NA	NA
chr11:26529287	chr11-26529287-allele285228-115	INS	114	NA	0.0037821482602118004,0.0,0.0,0.0,0.0	0.00663171	ANO3(5.0884e-18, 0.911)	ANO3(5.0884e-18, 0.911)	NA	NA	NA	NA	NA	NA	NA	No	NA	HPRC,HGSVC	No	NA	NA	NA	NA	NA	NA
chr11:26529287	chr11-26529287-allele285224-131	INS	130	NA	0.0045385779122541605,0.0,0.00992063492063492,0.0009940357852882703,0.0	NA	ANO3(5.0884e-18, 0.911)	ANO3(5.0884e-18, 0.911)	NA	NA	NA	NA	NA	NA	NA	No	NA	HPRC,HGSVC	No	NA	NA	NA	NA	NA	NA
chr11:26529287	chr11-26529287-allele285222-133	INS	132	NA	0.029500756429652043,0.004322766570605188,0.0,0.0,0.0	0.0475304	ANO3(5.0884e-18, 0.911)	ANO3(5.0884e-18, 0.911)	NA	NA	NA	NA	NA	NA	NA	No	NA	HPRC,HGSVC	No	NA	NA	NA	NA	NA	NA
chr11:26529291	chr11-26529291-allele285234-1	DEL	136	NA	0.0022692889561270802,0.0,0.012896825396825396,0.007952286282306162,0.007157464212678937	0.00166062	ANO3(5.0884e-18, 0.911)	ANO3(5.0884e-18, 0.911)	NA	NA	NA	NA	NA	NA	NA	No	NA	HGSVC,1KG-ONT	No	NA	NA	NA	NA	NA	NA
chr11:26529296	chr11-26529296-allele285236-199	INS	198	NA	0.0,0.0,0.013888888888888888,0.0009940357852882703,0.0	0.00218897	ANO3(5.0884e-18, 0.911)	ANO3(5.0884e-18, 0.911)	NA	NA	NA	NA	NA	NA	NA	No	NA	HPRC,HGSVC	No	NA	NA	NA	NA	NA	NA
chr11:26529300	chr11-26529300-allele285238-486	INS	485	NA	0.0,0.004322766570605188,0.015873015873015872,0.0009940357852882703,0.016359918200409	0.00609325	ANO3(5.0884e-18, 0.911)	ANO3(5.0884e-18, 0.911)	NA	NA	NA	NA	NA	NA	NA	No	NA	HGSVC,1KG-ONT	No	NA	NA	NA	NA	NA	NA
chr11:26529300	chr11-26529300-allele285237-326	INS	325	NA	0.02042360060514372,0.021613832853025938,0.003968253968253968,0.002982107355864811,0.011247443762781187	0.00500093	ANO3(5.0884e-18, 0.911)	ANO3(5.0884e-18, 0.911)	NA	NA	NA	NA	NA	NA	NA	No	NA	HPRC,HGSVC,1KG-ONT	No	NA	NA	NA	NA	NA	NA
chr11:26529302	chr11-26529302-allele285246-342	INS	341	NA	0.0,0.0,0.0,0.02485089463220676,0.0	0.00394479	ANO3(5.0884e-18, 0.911)	ANO3(5.0884e-18, 0.911)	NA	NA	NA	NA	NA	NA	NA	No	NA	HGSVC,1KG-ONT	No	NA	NA	NA	NA	NA	NA
chr11:26529304	chr11-26529304-allele285248-186	INS	185	NA	0.009833585476550681,0.002881844380403458,0.008928571428571428,0.0,0.009202453987730062	0.000847486	ANO3(5.0884e-18, 0.911)	ANO3(5.0884e-18, 0.911)	NA	NA	NA	NA	NA	NA	NA	No	NA	HPRC,HGSVC	No	NA	NA	NA	NA	NA	NA
chr11:26529321	chr11-26529321-allele285258-353	INS	352	NA	0.0015128593040847202,0.002881844380403458,0.00496031746031746,0.0,0.0	NA	ANO3(5.0884e-18, 0.911)	ANO3(5.0884e-18, 0.911)	NA	NA	NA	NA	NA	NA	NA	No	NA	HGSVC,1KG-ONT	No	NA	NA	NA	NA	NA	NA
chr11:26529321	chr11-26529321-allele285257-259	INS	258	NA	0.014372163388804841,0.002881844380403458,0.0,0.0009940357852882703,0.0	0.0202536	ANO3(5.0884e-18, 0.911)	ANO3(5.0884e-18, 0.911)	NA	NA	NA	NA	NA	NA	NA	No	NA	HPRC,HGSVC,1KG-ONT	No	NA	NA	NA	NA	NA	NA
chr11:26529338	chr11-26529338-allele285268-218	INS	217	NA	0.0,0.0,0.0,0.007952286282306162,0.0	0.000834484	ANO3(5.0884e-18, 0.911)	ANO3(5.0884e-18, 0.911)	NA	NA	NA	NA	NA	NA	NA	No	NA	HPRC,HGSVC,1KG-ONT	No	NA	NA	NA	NA	NA	NA
chr11:26529338	chr11-26529338-allele285270-201	INS	200	NA	0.0,0.018731988472622477,0.0,0.004970178926441352,0.006134969325153374	0.00392424	ANO3(5.0884e-18, 0.911)	ANO3(5.0884e-18, 0.911)	NA	NA	NA	NA	NA	NA	NA	No	NA	HPRC,HGSVC	No	NA	NA	NA	NA	NA	NA
chr11:26529341	chr11-26529341-allele285279-280	INS	279	NA	0.0,0.0,0.016865079365079364,0.0,0.00408997955010225	0.00327033	ANO3(5.0884e-18, 0.911)	ANO3(5.0884e-18, 0.911)	NA	NA	NA	NA	NA	NA	NA	No	NA	HPRC,HGSVC,1KG-ONT	No	NA	NA	NA	NA	NA	NA
chr11:26529341	chr11-26529341-allele285278-433	INS	432	NA	0.014372163388804841,0.001440922190201729,0.0,0.0009940357852882703,0.015337423312883436	0.00611296	ANO3(5.0884e-18, 0.911)	ANO3(5.0884e-18, 0.911)	NA	NA	NA	NA	NA	NA	NA	No	NA	HGSVC,1KG-ONT	No	NA	NA	NA	NA	NA	NA
chr11:26529341	chr11-26529341-allele285280-286	INS	285	NA	0.0,0.0,0.0,0.0009940357852882703,0.0	NA	ANO3(5.0884e-18, 0.911)	ANO3(5.0884e-18, 0.911)	NA	NA	NA	NA	NA	NA	NA	No	NA	HPRC,HGSVC,1KG-ONT	No	NA	NA	NA	NA	NA	NA
chr11:26529341	chr11-26529341-allele285277-476	INS	475	NA	0.0045385779122541605,0.008645533141210375,0.001984126984126984,0.002982107355864811,0.0010224948875255625	NA	ANO3(5.0884e-18, 0.911)	ANO3(5.0884e-18, 0.911)	NA	NA	NA	NA	NA	NA	NA	No	NA	HGSVC,1KG-ONT	No	NA	NA	NA	NA	NA	NA
chr11:26529344	chr11-26529344-allele285285-342	INS	341	NA	0.0,0.004322766570605188,0.015873015873015872,0.0009940357852882703,0.016359918200409	0.00609325	ANO3(5.0884e-18, 0.911)	ANO3(5.0884e-18, 0.911)	NA	NA	NA	NA	NA	NA	NA	No	NA	HGSVC,1KG-ONT	No	NA	NA	NA	NA	NA	NA
chr11:26529347	chr11-26529347-allele285287-186	INS	185	NA	0.0037821482602118004,0.0,0.0,0.0,0.003067484662576687	0.00224623	ANO3(5.0884e-18, 0.911)	ANO3(5.0884e-18, 0.911)	NA	NA	NA	NA	NA	NA	NA	No	NA	HPRC,HGSVC	No	NA	NA	NA	NA	NA	NA
chr11:26529353	chr11-26529353-allele285290-303	INS	302	NA	0.0,0.007204610951008645,0.0,0.0,0.0	0.000203029	ANO3(5.0884e-18, 0.911)	ANO3(5.0884e-18, 0.911)	NA	NA	NA	NA	NA	NA	NA	No	NA	HPRC,HGSVC,1KG-ONT	No	NA	NA	NA	NA	NA	NA
chr11:26529353	chr11-26529353-allele285289-57	INS	56	NA	0.0007564296520423601,0.0,0.0,0.0009940357852882703,0.0	NA	ANO3(5.0884e-18, 0.911)	ANO3(5.0884e-18, 0.911)	NA	NA	NA	NA	NA	NA	NA	No	NA	HPRC,HGSVC,1KG-ONT	No	NA	NA	NA	NA	NA	NA
chr11:26529353	chr11-26529353-allele285291-247	INS	246	NA	0.0022692889561270802,0.0,0.000992063492063492,0.0,0.0	0.0019853	ANO3(5.0884e-18, 0.911)	ANO3(5.0884e-18, 0.911)	NA	NA	NA	NA	NA	NA	NA	No	NA	HPRC,HGSVC,1KG-ONT	No	NA	NA	NA	NA	NA	NA
chr11:26529353	chr11-26529353-allele285292-210	INS	209	NA	0.0,0.004322766570605188,0.0,0.0,0.0	3.94758e-05	ANO3(5.0884e-18, 0.911)	ANO3(5.0884e-18, 0.911)	NA	NA	NA	NA	NA	NA	NA	No	NA	HPRC,HGSVC,1KG-ONT	No	NA	NA	NA	NA	NA	NA
chr11:26529354	chr11-26529354-allele285298-192	INS	191	NA	0.00832072617246596,0.0,0.0,0.0009940357852882703,0.0	0.0129393	ANO3(5.0884e-18, 0.911)	ANO3(5.0884e-18, 0.911)	NA	NA	NA	NA	NA	NA	NA	No	NA	HPRC,HGSVC	No	NA	NA	NA	NA	NA	NA
chr11:26529356	chr11-26529356-allele285300-354	INS	353	NA	0.0030257186081694403,0.0,0.0,0.0,0.0	0.00520636	ANO3(5.0884e-18, 0.911)	ANO3(5.0884e-18, 0.911)	NA	NA	NA	NA	NA	NA	NA	No	NA	HGSVC,1KG-ONT	No	NA	NA	NA	NA	NA	NA
chr11:26529356	chr11-26529356-allele285302-317	INS	316	NA	0.0,0.0,0.010912698412698412,0.0,0.0	0.00123698	ANO3(5.0884e-18, 0.911)	ANO3(5.0884e-18, 0.911)	NA	NA	NA	NA	NA	NA	NA	No	NA	HPRC,HGSVC,1KG-ONT	No	NA	NA	NA	NA	NA	NA
chr11:26529356	chr11-26529356-allele285303-408	INS	407	NA	0.018910741301059002,0.011527377521613832,0.00992063492063492,0.0009940357852882703,0.0	0.0101515	ANO3(5.0884e-18, 0.911)	ANO3(5.0884e-18, 0.911)	NA	NA	NA	NA	NA	NA	NA	No	NA	HGSVC,1KG-ONT	No	NA	NA	NA	NA	NA	NA
chr11:26529356	chr11-26529356-allele285301-378	INS	377	NA	0.0007564296520423601,0.0,0.0,0.0,0.0	0.000918741	ANO3(5.0884e-18, 0.911)	ANO3(5.0884e-18, 0.911)	NA	NA	NA	NA	NA	NA	NA	No	NA	HGSVC,1KG-ONT	No	NA	NA	NA	NA	NA	NA
chr11:26529390	chr11-26529390-allele285329-248	INS	247	NA	0.0037821482602118004,0.001440922190201729,0.001984126984126984,0.0,0.007157464212678937	NA	ANO3(5.0884e-18, 0.911)	ANO3(5.0884e-18, 0.911)	NA	NA	NA	NA	NA	NA	NA	No	NA	HPRC,HGSVC,1KG-ONT	No	NA	NA	NA	NA	NA	NA
chr11:26529404	chr11-26529404-allele285336-320	INS	319	NA	0.0,0.0,0.0,0.003976143141153081,0.002044989775051125	0.000422056	ANO3(5.0884e-18, 0.911)	ANO3(5.0884e-18, 0.911)	NA	NA	NA	NA	NA	NA	NA	No	NA	HPRC,HGSVC,1KG-ONT	No	NA	NA	NA	NA	NA	NA
chr11:26529416	chr11-26529416-allele285350-77	INS	76	NA	0.0015128593040847202,0.0,0.0,0.0,0.0	0.00234988	ANO3(5.0884e-18, 0.911)	ANO3(5.0884e-18, 0.911)	NA	NA	NA	NA	NA	NA	NA	No	NA	HPRC,HGSVC,1KG-ONT	No	NA	NA	NA	NA	NA	NA
chr11:26529416	chr11-26529416-allele285349-241	INS	240	NA	0.0022692889561270802,0.001440922190201729,0.0,0.0,0.0	0.0019853	ANO3(5.0884e-18, 0.911)	ANO3(5.0884e-18, 0.911)	NA	NA	NA	NA	NA	NA	NA	No	NA	HPRC,HGSVC,1KG-ONT	No	NA	NA	NA	NA	NA	NA
chr11:26529427	chr11-26529427-allele285356-80	INS	79	NA	0.0007564296520423601,0.001440922190201729,0.0,0.0019880715705765406,0.0010224948875255625	NA	ANO3(5.0884e-18, 0.911)	ANO3(5.0884e-18, 0.911)	NA	NA	NA	NA	NA	NA	NA	No	NA	HPRC,HGSVC,1KG-ONT	No	NA	NA	NA	NA	NA	NA
chr11:26529427	chr11-26529427-allele285355-58	INS	57	NA	0.0,0.020172910662824207,0.000992063492063492,0.018886679920477135,0.0	0.00571852	ANO3(5.0884e-18, 0.911)	ANO3(5.0884e-18, 0.911)	NA	NA	NA	NA	NA	NA	NA	No	NA	HPRC,HGSVC,1KG-ONT	No	NA	NA	NA	NA	NA	NA
chr11:26529427	chr11-26529427-allele285360-88	INS	87	NA	0.012102874432677761,0.010086455331412104,0.011904761904761904,0.0019880715705765406,0.003067484662576687	0.00135864	ANO3(5.0884e-18, 0.911)	ANO3(5.0884e-18, 0.911)	NA	NA	NA	NA	NA	NA	NA	No	NA	HGSVC	No	NA	NA	NA	NA	NA	NA
chr11:26564714	chr11-26564714-allele285923-1	DEL	52	NA	0.0015128593040847202,0.06484149855907781,0.007936507936507936,0.006958250497017893,0.009202453987730062	0.00998161	ANO3(5.0884e-18, 0.911),MUC15(1.9934e-07, 1.322)	ANO3(5.0884e-18, 0.911)	NA	NA	NA	NA	NA	NA	NA	No	NA	No	Yes	NA	NA	NA	NA	NA	NA
chr11:26580099	chr11-26580099-allele286036-309	INS	308	NA	0.0,0.0,0.002976190476190476,0.0,0.0	3.94758e-05	ANO3(5.0884e-18, 0.911)	ANO3(5.0884e-18, 0.911)	NA	NA	NA	NA	NA	NA	NA	No	NA	HPRC,HGSVC,1KG-ONT	Yes	NA	NA	NA	NA	NA	NA
chr11:26586807	chr11-26586807-allele286140-331	INS	330	NA	0.0007564296520423601,0.010086455331412104,0.0,0.0,0.0	NA	ANO3(5.0884e-18, 0.911)	ANO3(5.0884e-18, 0.911)	NA	NA	NA	NA	NA	NA	NA	No	NA	No	Yes	NA	NA	NA	NA	NA	NA
chr11:26658401	chr11-26658401-allele287048-1	DEL	99	NA	0.18683812405446293,0.25360230547550433,0.3482142857142857,0.4125248508946322,0.45807770961145194	0.0778583	ANO3(5.0884e-18, 0.911)	ANO3(5.0884e-18, 0.911)	NA	NA	NA	NA	NA	NA	NA	No	NA	HPRC,HGSVC,1KG-ONT	Yes	NA	NA	NA	NA	NA	NA
chr11:26669160	chr11-26669160-allele287178-57	INS	56	NA	0.0,0.024495677233429394,0.0,0.030815109343936383,0.011247443762781187	0.0103956	SLC5A12(4.8816e-06, 0.774)	NA	NA	NA	NA	NA	NA	NA	NA	No	NA	HPRC,HGSVC	No	NA	NA	NA	NA	NA	NA
chr11:26669160	chr11-26669160-allele287177-53	INS	52	NA	0.0,0.002881844380403458,0.08432539682539683,0.010934393638170975,0.005112474437627812	0.0185361	SLC5A12(4.8816e-06, 0.774)	NA	NA	NA	NA	NA	NA	NA	NA	No	NA	HPRC,HGSVC	No	NA	NA	NA	NA	NA	NA
chr11:26669160	chr11-26669160-allele287180-65	INS	64	NA	0.0,0.004322766570605188,0.0,0.0009940357852882703,0.0	NA	SLC5A12(4.8816e-06, 0.774)	NA	NA	NA	NA	NA	NA	NA	NA	No	NA	HPRC,HGSVC	No	NA	NA	NA	NA	NA	NA
chr11:26669160	chr11-26669160-allele287176-56	INS	55	NA	0.0,0.0,0.007936507936507936,0.0,0.0	0.000963133	SLC5A12(4.8816e-06, 0.774)	NA	NA	NA	NA	NA	NA	NA	NA	No	NA	HPRC,HGSVC	No	NA	NA	NA	NA	NA	NA
chr11:26669160	chr11-26669160-allele287179-61	INS	60	NA	0.0015128593040847202,0.01440922190201729,0.000992063492063492,0.0,0.0	NA	SLC5A12(4.8816e-06, 0.774)	NA	NA	NA	NA	NA	NA	NA	NA	No	NA	HPRC,HGSVC	No	NA	NA	NA	NA	NA	NA
chr11:26669161	chr11-26669161-allele287183-52	INS	51	NA	0.019667170953101363,0.002881844380403458,0.025793650793650792,0.006958250497017893,0.002044989775051125	0.00320256	SLC5A12(4.8816e-06, 0.774)	NA	NA	NA	NA	NA	NA	NA	NA	No	NA	HPRC,HGSVC	No	NA	NA	NA	NA	NA	NA
chr11:26669187	chr11-26669187-allele287197-69	INS	68	NA	0.0,0.0,0.0,0.0009940357852882703,0.0	NA	SLC5A12(4.8816e-06, 0.774)	NA	NA	NA	NA	NA	NA	NA	NA	No	NA	HPRC,HGSVC	No	NA	NA	NA	NA	NA	NA
chr11:26669187	chr11-26669187-allele287198-51	INS	50	NA	0.0037821482602118004,0.0,0.0,0.002982107355864811,0.0	0.00224623	SLC5A12(4.8816e-06, 0.774)	NA	NA	NA	NA	NA	NA	NA	NA	No	NA	HPRC,HGSVC	No	NA	NA	NA	NA	NA	NA
chr11:26669187	chr11-26669187-allele287201-60	INS	59	NA	0.00529500756429652,0.0,0.0,0.0,0.0	0.00947665	SLC5A12(4.8816e-06, 0.774)	NA	NA	NA	NA	NA	NA	NA	NA	No	NA	HPRC,HGSVC	No	NA	NA	NA	NA	NA	NA
chr11:26669187	chr11-26669187-allele287215-55	INS	54	NA	0.0015128593040847202,0.0,0.0,0.0,0.0	0.00234988	SLC5A12(4.8816e-06, 0.774)	NA	NA	NA	NA	NA	NA	NA	NA	No	NA	HPRC,HGSVC	No	NA	NA	NA	NA	NA	NA
chr11:26669187	chr11-26669187-allele287200-57	INS	56	NA	0.0,0.0,0.001984126984126984,0.0,0.0	NA	SLC5A12(4.8816e-06, 0.774)	NA	NA	NA	NA	NA	NA	NA	NA	No	NA	HPRC,HGSVC	No	NA	NA	NA	NA	NA	NA
chr11:26669188	chr11-26669188-allele287229-56	INS	55	NA	0.05143721633888049,0.12968299711815562,0.0625,0.2216699801192843,0.1738241308793456	0.0418631	SLC5A12(4.8816e-06, 0.774)	NA	NA	NA	NA	NA	NA	NA	NA	No	ID=chr11_26669187_26669219;MOTIFS=TTTC;STRUC=(TTTC)n	HPRC,HGSVC	No	NA	NA	NA	NA	NA	NA
chr11:26669207	chr11-26669207-allele287238-66	INS	65	NA	0.0045385779122541605,0.0,0.021825396825396824,0.0009940357852882703,0.010224948875255624	0.00072409	SLC5A12(4.8816e-06, 0.774)	NA	NA	NA	NA	NA	NA	NA	NA	No	ID=chr11_26669187_26669219;MOTIFS=TTTC;STRUC=(TTTC)n	HPRC,HGSVC	No	NA	NA	NA	NA	NA	NA
chr11:26669212	chr11-26669212-allele287239-73	INS	72	NA	0.0015128593040847202,0.007204610951008645,0.001984126984126984,0.008946322067594433,0.009202453987730062	0.00207571	SLC5A12(4.8816e-06, 0.774)	NA	NA	NA	NA	NA	NA	NA	NA	No	ID=chr11_26669187_26669219;MOTIFS=TTTC;STRUC=(TTTC)n	HPRC,HGSVC	No	NA	NA	NA	NA	NA	NA
chr11:26670879	chr11-26670879-allele287265-337	INS	336	NA	0.0007564296520423601,0.0,0.0,0.0,0.0	0.000918741	SLC5A12(4.8816e-06, 0.774)	NA	NA	NA	NA	NA	NA	NA	NA	No	NA	No	Yes	NA	NA	NA	NA	NA	NA
chr11:26674175	chr11-26674175-allele287320-320	INS	319	NA	0.0007564296520423601,0.0,0.0,0.0,0.0	0.000918741	SLC5A12(4.8816e-06, 0.774)	NA	NA	NA	NA	NA	NA	NA	NA	No	NA	HPRC,1KG-ONT	Yes	NA	NA	NA	NA	NA	NA
chr11:26674175	chr11-26674175-allele287321-322	INS	321	NA	0.0007564296520423601,0.0,0.0,0.0,0.0	0.000918741	SLC5A12(4.8816e-06, 0.774)	NA	NA	NA	NA	NA	NA	NA	NA	No	NA	HPRC,1KG-ONT	Yes	NA	NA	NA	NA	NA	NA
chr11:26674175	chr11-26674175-allele287319-321	INS	320	NA	0.040090771558245086,0.004322766570605188,0.0,0.0,0.0	0.0664343	SLC5A12(4.8816e-06, 0.774)	NA	NA	NA	NA	NA	NA	NA	NA	No	NA	HPRC,1KG-ONT	Yes	NA	NA	NA	NA	NA	NA
chr11:26674175	chr11-26674175-allele287323-327	INS	326	NA	0.0007564296520423601,0.0,0.0,0.0,0.0	0.000918741	SLC5A12(4.8816e-06, 0.774)	NA	NA	NA	NA	NA	NA	NA	NA	No	NA	HPRC,1KG-ONT	Yes	NA	NA	NA	NA	NA	NA
chr11:26676870	chr11-26676870-allele287364-1	DEL	338	NA	0.0030257186081694403,0.0,0.0,0.0,0.0	0.00520636	SLC5A12(4.8816e-06, 0.774)	NA	NA	NA	NA	NA	NA	NA	NA	No	NA	HPRC	Yes	NA	NA	NA	NA	NA	NA
chr11:26677058	chr11-26677058-allele287365-1393	INS	1392	NA	0.007564296520423601,0.0,0.003968253968253968,0.0,0.0	0.00698807	SLC5A12(4.8816e-06, 0.774)	NA	NA	NA	NA	NA	NA	NA	NA	No	NA	HPRC,HGSVC,1KG-ONT	Yes	NA	NA	NA	NA	NA	NA
chr11:26680283	chr11-26680283-allele287410-179	INS	178	NA	0.007564296520423601,0.002881844380403458,0.0,0.0,0.0	0.00974363	SLC5A12(4.8816e-06, 0.774)	NA	NA	NA	NA	NA	NA	NA	NA	No	NA	HPRC,HGSVC,1KG-ONT	Yes	NA	NA	NA	NA	NA	NA
chr11:26680283	chr11-26680283-allele287411-201	INS	200	NA	0.0007564296520423601,0.0,0.0,0.0,0.0	0.000918741	SLC5A12(4.8816e-06, 0.774)	NA	NA	NA	NA	NA	NA	NA	NA	No	NA	HPRC,HGSVC,1KG-ONT	Yes	NA	NA	NA	NA	NA	NA
chr11:26680283	chr11-26680283-allele287406-137	INS	136	NA	0.0007564296520423601,0.004322766570605188,0.0,0.0019880715705765406,0.0	NA	SLC5A12(4.8816e-06, 0.774)	NA	NA	NA	NA	NA	NA	NA	NA	No	NA	HPRC,HGSVC,1KG-ONT	Yes	NA	NA	NA	NA	NA	NA
chr11:26680283	chr11-26680283-allele287415-175	INS	174	NA	0.0,0.012968299711815562,0.0,0.0019880715705765406,0.0	0.00142414	SLC5A12(4.8816e-06, 0.774)	NA	NA	NA	NA	NA	NA	NA	NA	No	NA	HPRC,HGSVC,1KG-ONT	Yes	NA	NA	NA	NA	NA	NA
chr11:26680283	chr11-26680283-allele287402-135	INS	134	NA	0.037821482602118005,0.07204610951008646,0.013888888888888888,0.08648111332007952,0.013292433537832311	2.77835e-05	SLC5A12(4.8816e-06, 0.774)	NA	NA	NA	NA	NA	NA	NA	NA	No	NA	HPRC,HGSVC,1KG-ONT	Yes	NA	NA	NA	NA	NA	NA
chr11:26680283	chr11-26680283-allele287412-199	INS	198	NA	0.0007564296520423601,0.0,0.0,0.0,0.003067484662576687	NA	SLC5A12(4.8816e-06, 0.774)	NA	NA	NA	NA	NA	NA	NA	NA	No	NA	HPRC,HGSVC,1KG-ONT	Yes	NA	NA	NA	NA	NA	NA
chr11:26680283	chr11-26680283-allele287416-155	INS	154	NA	0.0015128593040847202,0.12247838616714697,0.01488095238095238,0.016898608349900597,0.024539877300613498	0.0234582	SLC5A12(4.8816e-06, 0.774)	NA	NA	NA	NA	NA	NA	NA	NA	No	NA	HPRC,HGSVC,1KG-ONT	Yes	NA	NA	NA	NA	NA	NA
chr11:26680283	chr11-26680283-allele287404-161	INS	160	NA	0.0007564296520423601,0.0,0.0,0.0,0.005112474437627812	NA	SLC5A12(4.8816e-06, 0.774)	NA	NA	NA	NA	NA	NA	NA	NA	No	NA	HPRC,HGSVC,1KG-ONT	Yes	NA	NA	NA	NA	NA	NA
chr11:26680283	chr11-26680283-allele287409-157	INS	156	NA	0.0007564296520423601,0.0,0.0,0.0,0.0	0.000918741	SLC5A12(4.8816e-06, 0.774)	NA	NA	NA	NA	NA	NA	NA	NA	No	NA	HPRC,HGSVC,1KG-ONT	Yes	NA	NA	NA	NA	NA	NA
chr11:26680283	chr11-26680283-allele287413-177	INS	176	NA	0.0007564296520423601,0.040345821325648415,0.04662698412698413,0.02982107355864811,0.022494887525562373	0.0219771	SLC5A12(4.8816e-06, 0.774)	NA	NA	NA	NA	NA	NA	NA	NA	No	NA	HPRC,HGSVC,1KG-ONT	Yes	NA	NA	NA	NA	NA	NA
chr11:26680283	chr11-26680283-allele287403-221	INS	220	NA	0.0,0.002881844380403458,0.0,0.0,0.002044989775051125	0.000224143	SLC5A12(4.8816e-06, 0.774)	NA	NA	NA	NA	NA	NA	NA	NA	No	NA	HPRC,HGSVC,1KG-ONT	Yes	NA	NA	NA	NA	NA	NA
chr11:26680283	chr11-26680283-allele287414-175	INS	174	NA	0.0,0.0,0.000992063492063492,0.0,0.0	NA	SLC5A12(4.8816e-06, 0.774)	NA	NA	NA	NA	NA	NA	NA	NA	No	NA	HPRC,HGSVC,1KG-ONT	Yes	NA	NA	NA	NA	NA	NA
chr11:26680306	chr11-26680306-allele287432-155	INS	154	NA	0.0,0.0,0.0,0.0,0.002044989775051125	NA	SLC5A12(4.8816e-06, 0.774)	NA	NA	NA	NA	NA	NA	NA	NA	No	NA	HPRC,HGSVC,1KG-ONT	Yes	NA	NA	NA	NA	NA	NA
chr11:26680306	chr11-26680306-allele287424-153	INS	152	NA	0.0015128593040847202,0.012968299711815562,0.001984126984126984,0.0,0.0	NA	SLC5A12(4.8816e-06, 0.774)	NA	NA	NA	NA	NA	NA	NA	NA	No	NA	HPRC,HGSVC,1KG-ONT	Yes	NA	NA	NA	NA	NA	NA
chr11:26680306	chr11-26680306-allele287439-199	INS	198	NA	0.0007564296520423601,0.0,0.0,0.0,0.0	0.000918741	SLC5A12(4.8816e-06, 0.774)	NA	NA	NA	NA	NA	NA	NA	NA	No	NA	HPRC,HGSVC,1KG-ONT	Yes	NA	NA	NA	NA	NA	NA
chr11:26680306	chr11-26680306-allele287422-85	INS	84	NA	0.04462934947049924,0.001440922190201729,0.0,0.0009940357852882703,0.0	0.0765223	SLC5A12(4.8816e-06, 0.774)	NA	NA	NA	NA	NA	NA	NA	NA	No	NA	HPRC,HGSVC	Yes	NA	NA	NA	NA	NA	NA
chr11:26680306	chr11-26680306-allele287444-153	INS	152	NA	0.0,0.0,0.0,0.0019880715705765406,0.0010224948875255625	3.94758e-05	SLC5A12(4.8816e-06, 0.774)	NA	NA	NA	NA	NA	NA	NA	NA	No	NA	HPRC,HGSVC,1KG-ONT	Yes	NA	NA	NA	NA	NA	NA
chr11:26680306	chr11-26680306-allele287438-131	INS	130	NA	0.0045385779122541605,0.0,0.0,0.0,0.0	0.00805514	SLC5A12(4.8816e-06, 0.774)	NA	NA	NA	NA	NA	NA	NA	NA	No	NA	HPRC,HGSVC,1KG-ONT	Yes	NA	NA	NA	NA	NA	NA
chr11:26680306	chr11-26680306-allele287420-111	INS	110	NA	0.0045385779122541605,0.08357348703170028,0.01984126984126984,0.14612326043737575,0.02965235173824131	0.0405134	SLC5A12(4.8816e-06, 0.774)	NA	NA	NA	NA	NA	NA	NA	NA	No	NA	HPRC,HGSVC,1KG-ONT	Yes	NA	NA	NA	NA	NA	NA
chr11:26680306	chr11-26680306-allele287430-89	INS	88	NA	0.0,0.001440922190201729,0.0,0.0009940357852882703,0.0	NA	SLC5A12(4.8816e-06, 0.774)	NA	NA	NA	NA	NA	NA	NA	NA	No	NA	HPRC,HGSVC	Yes	NA	NA	NA	NA	NA	NA
chr11:26680306	chr11-26680306-allele287431-133	INS	132	NA	0.0,0.0,0.0,0.0019880715705765406,0.0	NA	SLC5A12(4.8816e-06, 0.774)	NA	NA	NA	NA	NA	NA	NA	NA	No	NA	HPRC,HGSVC,1KG-ONT	Yes	NA	NA	NA	NA	NA	NA
chr11:26680306	chr11-26680306-allele287433-87	INS	86	NA	0.0,0.001440922190201729,0.012896825396825396,0.0019880715705765406,0.0	0.00237831	SLC5A12(4.8816e-06, 0.774)	NA	NA	NA	NA	NA	NA	NA	NA	No	NA	HPRC,HGSVC	Yes	NA	NA	NA	NA	NA	NA
chr11:26680306	chr11-26680306-allele287440-127	INS	126	NA	0.0015128593040847202,0.001440922190201729,0.0,0.0,0.0	0.00077342	SLC5A12(4.8816e-06, 0.774)	NA	NA	NA	NA	NA	NA	NA	NA	No	NA	HPRC,HGSVC,1KG-ONT	Yes	NA	NA	NA	NA	NA	NA
chr11:26680306	chr11-26680306-allele287442-133	INS	132	NA	0.0007564296520423601,0.0,0.0,0.0,0.0	0.000918741	SLC5A12(4.8816e-06, 0.774)	NA	NA	NA	NA	NA	NA	NA	NA	No	NA	HPRC,HGSVC,1KG-ONT	Yes	NA	NA	NA	NA	NA	NA
chr11:26680306	chr11-26680306-allele287419-181	INS	180	NA	0.01059001512859304,0.04178674351585014,0.016865079365079364,0.030815109343936383,0.02147239263803681	0.00529615	SLC5A12(4.8816e-06, 0.774)	NA	NA	NA	NA	NA	NA	NA	NA	No	NA	HPRC,HGSVC,1KG-ONT	Yes	NA	NA	NA	NA	NA	NA
chr11:26680306	chr11-26680306-allele287437-155	INS	154	NA	0.0,0.0,0.12202380952380952,0.0,0.006134969325153374	0.0234429	SLC5A12(4.8816e-06, 0.774)	NA	NA	NA	NA	NA	NA	NA	NA	No	NA	HPRC,HGSVC,1KG-ONT	Yes	NA	NA	NA	NA	NA	NA
chr11:26680306	chr11-26680306-allele287435-133	INS	132	NA	0.01664145234493192,0.001440922190201729,0.000992063492063492,0.0,0.0010224948875255625	0.0243429	SLC5A12(4.8816e-06, 0.774)	NA	NA	NA	NA	NA	NA	NA	NA	No	NA	HPRC,HGSVC,1KG-ONT	Yes	NA	NA	NA	NA	NA	NA
chr11:26680306	chr11-26680306-allele287421-155	INS	154	NA	0.06883509833585477,0.06484149855907781,0.03968253968253968,0.020874751491053677,0.03680981595092025	0.00979558	SLC5A12(4.8816e-06, 0.774)	NA	NA	NA	NA	NA	NA	NA	NA	No	NA	HPRC,HGSVC,1KG-ONT	Yes	NA	NA	NA	NA	NA	NA
chr11:26680306	chr11-26680306-allele287434-135	INS	134	NA	0.0015128593040847202,0.0,0.0,0.0,0.0	0.00234988	SLC5A12(4.8816e-06, 0.774)	NA	NA	NA	NA	NA	NA	NA	NA	No	NA	HPRC,HGSVC,1KG-ONT	Yes	NA	NA	NA	NA	NA	NA
chr11:26680306	chr11-26680306-allele287423-197	INS	196	NA	0.0007564296520423601,0.0,0.0,0.0,0.014314928425357873	0.000830032	SLC5A12(4.8816e-06, 0.774)	NA	NA	NA	NA	NA	NA	NA	NA	No	NA	HPRC,HGSVC,1KG-ONT	Yes	NA	NA	NA	NA	NA	NA
chr11:26680306	chr11-26680306-allele287445-155	INS	154	NA	0.0113464447806354,0.0,0.0,0.0,0.005112474437627812	0.0118453	SLC5A12(4.8816e-06, 0.774)	NA	NA	NA	NA	NA	NA	NA	NA	No	NA	HPRC,HGSVC,1KG-ONT	Yes	NA	NA	NA	NA	NA	NA
chr11:26680306	chr11-26680306-allele287428-89	INS	88	NA	0.0,0.03025936599423631,0.005952380952380952,0.006958250497017893,0.016359918200409	0.00873307	SLC5A12(4.8816e-06, 0.774)	NA	NA	NA	NA	NA	NA	NA	NA	No	NA	HPRC,HGSVC	Yes	NA	NA	NA	NA	NA	NA
chr11:26680330	chr11-26680330-allele287456-127	INS	126	NA	0.00529500756429652,0.001440922190201729,0.0,0.0,0.0	0.00736694	SLC5A12(4.8816e-06, 0.774)	NA	NA	NA	NA	NA	NA	NA	NA	No	NA	HPRC,HGSVC,1KG-ONT	Yes	NA	NA	NA	NA	NA	NA
chr11:26680350	chr11-26680350-allele287457-95	INS	94	NA	0.0007564296520423601,0.011527377521613832,0.002976190476190476,0.003976143141153081,0.010224948875255624	0.00299914	SLC5A12(4.8816e-06, 0.774)	NA	NA	NA	NA	NA	NA	NA	NA	No	NA	HPRC,HGSVC	Yes	NA	NA	NA	NA	NA	NA
chr11:26680394	chr11-26680394-allele287475-139	INS	138	NA	0.0045385779122541605,0.0,0.000992063492063492,0.0,0.003067484662576687	0.00247593	SLC5A12(4.8816e-06, 0.774)	NA	NA	NA	NA	NA	NA	NA	NA	No	NA	HPRC,HGSVC,1KG-ONT	No	NA	NA	NA	NA	NA	NA
chr11:26723310	chr11-26723310-allele287834-551	INS	550	NA	0.03555219364599092,0.002881844380403458,0.0,0.0,0.0	0.0604183	SLC5A12(4.8816e-06, 0.774)	NA	NA	NA	NA	NA	NA	NA	NA	No	NA	HPRC,1KG-ONT	Yes	NA	NA	NA	NA	NA	NA
chr11:26789914	chr11-26789914-allele288280-336	INS	335	NA	0.0037821482602118004,0.0,0.0,0.0,0.0	0.00663171	NA	NA	NA	NA	NA	NA	NA	NA	NA	No	NA	1KG-ONT	Yes	NA	NA	NA	NA	NA	NA
chr11:26794519	chr11-26794519-allele288326-315	INS	314	NA	0.012859304084720122,0.0,0.0,0.0,0.0	0.0235872	NA	NA	NA	NA	NA	NA	NA	NA	NA	No	NA	HGSVC,1KG-ONT	Yes	NA	NA	NA	NA	NA	NA
chr11:26874155	chr11-26874155-allele288831-1	DEL	62	NA	0.01588502269288956,0.002881844380403458,0.0,0.0,0.0	0.024811	NA	NA	NA	NA	NA	NA	NA	NA	NA	No	NA	HPRC,HGSVC,1KG-ONT	Yes	NA	NA	NA	NA	NA	NA
chr11:26874155	chr11-26874155-allele288830-1	DEL	58	NA	0.018154311649016642,0.001440922190201729,0.005952380952380952,0.0,0.0	0.0206713	NA	NA	NA	NA	NA	NA	NA	NA	NA	No	NA	HPRC,HGSVC,1KG-ONT	Yes	NA	NA	NA	NA	NA	NA
chr11:26874162	chr11-26874162-allele288836-60	INS	59	NA	0.0022692889561270802,0.0,0.0,0.0,0.0	0.00377908	NA	NA	NA	NA	NA	NA	NA	NA	NA	No	NA	HPRC,HGSVC,1KG-ONT	No	NA	NA	NA	NA	NA	NA
chr11:26874163	chr11-26874163-allele288837-1	DEL	54	NA	0.006051437216338881,0.001440922190201729,0.000992063492063492,0.0,0.0	0.00696943	NA	NA	NA	NA	NA	NA	NA	NA	NA	No	NA	HPRC,HGSVC,1KG-ONT	Yes	NA	NA	NA	NA	NA	NA
chr11:26874167	chr11-26874167-allele288838-1	DEL	50	NA	0.028744326777609682,0.001440922190201729,0.0,0.004970178926441352,0.0	0.0406782	NA	NA	NA	NA	NA	NA	NA	NA	NA	No	NA	HPRC,HGSVC,1KG-ONT	Yes	NA	NA	NA	NA	NA	NA
chr11:26874217	chr11-26874217-allele288854-87	INS	86	NA	0.0007564296520423601,0.0,0.0,0.0,0.0	0.000918741	NA	NA	NA	NA	NA	NA	NA	NA	NA	No	NA	HPRC,HGSVC,1KG-ONT	No	NA	NA	NA	NA	NA	NA
chr11:26874217	chr11-26874217-allele288858-71	INS	70	NA	0.0,0.0,0.005952380952380952,0.0,0.0	0.000593574	NA	NA	NA	NA	NA	NA	NA	NA	NA	No	NA	HPRC,HGSVC,1KG-ONT	No	NA	NA	NA	NA	NA	NA
chr11:26874217	chr11-26874217-allele288857-81	INS	80	NA	0.00832072617246596,0.0,0.0,0.0,0.0	0.0151436	NA	NA	NA	NA	NA	NA	NA	NA	NA	No	NA	HPRC,HGSVC,1KG-ONT	No	NA	NA	NA	NA	NA	NA
chr11:26874217	chr11-26874217-allele288860-63	INS	62	NA	0.0007564296520423601,0.0,0.0,0.0,0.0	0.000918741	NA	NA	NA	NA	NA	NA	NA	NA	NA	No	NA	HPRC,HGSVC,1KG-ONT	No	NA	NA	NA	NA	NA	NA
chr11:26874219	chr11-26874219-allele288881-96	INS	95	NA	0.01361573373676248,0.002881844380403458,0.0,0.0,0.0	0.02071	NA	NA	NA	NA	NA	NA	NA	NA	NA	No	NA	HPRC,HGSVC,1KG-ONT	No	NA	NA	NA	NA	NA	NA
chr11:26876836	chr11-26876836-allele288910-81	INS	80	NA	0.0015128593040847202,0.01440922190201729,0.007936507936507936,0.013916500994035786,0.026584867075664622	0.00796402	NA	NA	NA	NA	NA	NA	NA	NA	NA	No	NA	1KG-ONT	Yes	NA	NA	NA	NA	NA	NA
chr11:27003684	chr11-27003684-allele289978-155	INS	154	NA	0.01361573373676248,0.0,0.0,0.0,0.0	0.0249879	NA	NA	NA	NA	NA	NA	NA	NA	NA	No	NA	HPRC,HGSVC,1KG-ONT	Yes	NA	NA	NA	NA	NA	NA
chr11:27003684	chr11-27003684-allele289986-144	INS	143	NA	0.0015128593040847202,0.002881844380403458,0.0,0.0009940357852882703,0.0010224948875255625	NA	NA	NA	NA	NA	NA	NA	NA	NA	NA	No	NA	HPRC,HGSVC,1KG-ONT	Yes	NA	NA	NA	NA	NA	NA
chr11:27003684	chr11-27003684-allele289982-135	INS	134	NA	0.0045385779122541605,0.0,0.0,0.0,0.0	0.00805514	NA	NA	NA	NA	NA	NA	NA	NA	NA	No	NA	HPRC,HGSVC,1KG-ONT	Yes	NA	NA	NA	NA	NA	NA
chr11:27003684	chr11-27003684-allele289984-139	INS	138	NA	0.0015128593040847202,0.0,0.000992063492063492,0.0,0.0	0.00077342	NA	NA	NA	NA	NA	NA	NA	NA	NA	No	NA	HPRC,HGSVC,1KG-ONT	Yes	NA	NA	NA	NA	NA	NA
chr11:27003684	chr11-27003684-allele289988-147	INS	146	NA	0.0037821482602118004,0.002881844380403458,0.01488095238095238,0.0009940357852882703,0.007157464212678937	0.00017595	NA	NA	NA	NA	NA	NA	NA	NA	NA	No	NA	HPRC,HGSVC,1KG-ONT	Yes	NA	NA	NA	NA	NA	NA
chr11:27003684	chr11-27003684-allele289987-146	INS	145	NA	0.0264750378214826,0.03170028818443804,0.06746031746031746,0.041749502982107355,0.023517382413087935	0.00272993	NA	NA	NA	NA	NA	NA	NA	NA	NA	No	NA	HPRC,HGSVC,1KG-ONT	Yes	NA	NA	NA	NA	NA	NA
chr11:27003684	chr11-27003684-allele289990-161	INS	160	NA	0.0015128593040847202,0.0,0.0,0.0,0.0	0.00234988	NA	NA	NA	NA	NA	NA	NA	NA	NA	No	NA	HPRC,HGSVC,1KG-ONT	Yes	NA	NA	NA	NA	NA	NA
chr11:27003684	chr11-27003684-allele289977-145	INS	144	NA	0.18305597579425115,0.2838616714697406,0.2996031746031746,0.24652087475149106,0.21370143149284254	0.01532	NA	NA	NA	NA	NA	NA	NA	NA	NA	No	NA	HPRC,HGSVC,1KG-ONT	Yes	NA	NA	NA	NA	NA	NA
chr11:27003684	chr11-27003684-allele289989-148	INS	147	NA	0.00529500756429652,0.0,0.0,0.0,0.005112474437627812	0.00272776	NA	NA	NA	NA	NA	NA	NA	NA	NA	No	NA	HPRC,HGSVC,1KG-ONT	Yes	NA	NA	NA	NA	NA	NA
chr11:27003684	chr11-27003684-allele289976-136	INS	135	NA	0.02118003025718608,0.002881844380403458,0.0,0.0,0.003067484662576687	0.0289885	NA	NA	NA	NA	NA	NA	NA	NA	NA	No	NA	HPRC,HGSVC,1KG-ONT	Yes	NA	NA	NA	NA	NA	NA
chr11:27003684	chr11-27003684-allele289980-156	INS	155	NA	0.0037821482602118004,0.0,0.0,0.0,0.0	0.00663171	NA	NA	NA	NA	NA	NA	NA	NA	NA	No	NA	HPRC,HGSVC,1KG-ONT	Yes	NA	NA	NA	NA	NA	NA
chr11:27018421	chr11-27018421-allele290171-314	INS	313	NA	0.012859304084720122,0.002881844380403458,0.0,0.0,0.0	0.0193295	NA	NA	NA	NA	NA	NA	NA	NA	NA	No	NA	HPRC,HGSVC,1KG-ONT	Yes	NA	NA	NA	NA	NA	NA
chr11:27018421	chr11-27018421-allele290169-311	INS	310	NA	0.006051437216338881,0.001440922190201729,0.0,0.0,0.0	0.00875367	NA	NA	NA	NA	NA	NA	NA	NA	NA	No	NA	HPRC,HGSVC,1KG-ONT	Yes	NA	NA	NA	NA	NA	NA
chr11:27018421	chr11-27018421-allele290168-313	INS	312	NA	0.0,0.0,0.000992063492063492,0.0,0.0	NA	NA	NA	NA	NA	NA	NA	NA	NA	NA	No	NA	HPRC,HGSVC,1KG-ONT	Yes	NA	NA	NA	NA	NA	NA
chr11:27018421	chr11-27018421-allele290167-312	INS	311	NA	0.17851739788199697,0.13976945244956773,0.041666666666666664,0.17992047713717693,0.14314928425357873	0.0114512	NA	NA	NA	NA	NA	NA	NA	NA	NA	No	NA	HPRC,HGSVC,1KG-ONT	Yes	NA	NA	NA	NA	NA	NA
chr11:27018421	chr11-27018421-allele290170-313	INS	312	NA	0.049924357034795766,0.0,0.0,0.0,0.0	0.0900576	NA	NA	NA	NA	NA	NA	NA	NA	NA	No	NA	HPRC,HGSVC,1KG-ONT	Yes	NA	NA	NA	NA	NA	NA
chr11:27066699	chr11-27066699-allele290643-51	INS	50	NA	0.3358547655068079,0.024495677233429394,0.0,0.0009940357852882703,0.022494887525562373	0.441346	BBOX1(3.1709e-07, 0.983)	NA	NA	NA	NA	NA	NA	NA	NA	No	NA	HPRC,HGSVC,1KG-ONT	No	NA	NA	NA	NA	NA	NA
chr11:27066762	chr11-27066762-allele290645-51	INS	50	NA	0.0,0.001440922190201729,0.0,0.0,0.0	NA	BBOX1(3.1709e-07, 0.983)	NA	NA	NA	NA	NA	NA	NA	NA	No	NA	HPRC,HGSVC,1KG-ONT	No	NA	NA	NA	NA	NA	NA
chr11:27223793	chr11-27223793-allele292010-1	DEL	3408	NA	0.0007564296520423601,0.0,0.0,0.0,0.0	0.000918741	NA	NA	NA	NA	NA	NA	NA	NA	NA	No	NA	No	Yes	NA	NA	NA	NA	NA	NA
chr11:27235909	chr11-27235909-allele292129-95	INS	94	NA	0.0007564296520423601,0.0,0.0,0.0,0.0	0.000918741	NA	NA	NA	NA	NA	NA	NA	NA	NA	No	NA	HPRC,HGSVC,1KG-ONT	Yes	NA	NA	NA	NA	NA	NA
chr11:27235910	chr11-27235910-allele292132-88	INS	87	NA	0.0,0.0,0.0,0.0,0.007157464212678937	0.000778337	NA	NA	NA	NA	NA	NA	NA	NA	NA	No	NA	HPRC,HGSVC,1KG-ONT	Yes	NA	NA	NA	NA	NA	NA
chr11:27235910	chr11-27235910-allele292130-57	INS	56	NA	0.025718608169440244,0.004322766570605188,0.0,0.0,0.0	0.0407454	NA	NA	NA	NA	NA	NA	NA	NA	NA	No	NA	HPRC,HGSVC	Yes	NA	NA	NA	NA	NA	NA
chr11:27235910	chr11-27235910-allele292131-89	INS	88	NA	0.06278366111951589,0.004322766570605188,0.0,0.0009940357852882703,0.0	0.10393	NA	NA	NA	NA	NA	NA	NA	NA	NA	No	NA	HPRC,HGSVC,1KG-ONT	Yes	NA	NA	NA	NA	NA	NA
chr11:27286322	chr11-27286322-allele292562-1	DEL	333	0.978885	0.5627836611195158,0.7031700288184438,0.4632936507936508,0.5725646123260437,0.5858895705521472	NA	NA	NA	NA	NA	NA	NA	NA	NA	NA	No	NA	HPRC,HGSVC,1KG-ONT	Yes	NA	Bone mineral density mean(BBOX1-AS1 - CCDC34, rs10835148, 4E-12, 0.5819157199610001),Bone mineral density mean(BBOX1-AS1 - CCDC34, rs7483297, 2E-12, 0.6137248358802039),Bone mineral density mean(BBOX1-AS1 - CCDC34, rs7948420, 2E-12, 0.6161716173107415),Diastolic blood pressure(BBOX1-AS1 - CCDC34, rs7948420, 3E-10, 0.6161716173107415),T1 brain MRIs Unsupervised Deep learning derived Imaging Phenotypes (dimension 91)(BBOX1-AS1 - CCDC34, rs7948420, 8E-11, 0.6161716173107415),Bone mineral density mean(BBOX1-AS1 - CCDC34, rs1038099, 2E-12, 0.8351129401275836),Bone mineral density mean(BBOX1-AS1 - CCDC34, rs1871255, 2E-12, 0.6995435161552708),Bone mineral density mean(BBOX1-AS1 - CCDC34, rs1038100, 2E-12, 0.8351129401275836),Bone mineral density mean(BBOX1-AS1 - CCDC34, rs1351174, 4E-12, 0.7839425462392203),Bone mineral density mean(BBOX1-AS1 - CCDC34, rs7482271, 4E-12, 0.8351129401275836),Bone mineral density mean(BBOX1-AS1 - CCDC34, rs1351175, 2E-12, 0.7718919130064442),Bone mineral density mean(BBOX1-AS1 - CCDC34, rs6416055, 2E-12, 0.8351129401275836),Bone mineral density mean(BBOX1-AS1 - CCDC34, rs7480454, 2E-12, 0.8342815265362419),Bone mineral density mean(BBOX1-AS1 - CCDC34, rs7950903, 2E-12, 0.8344560587355393),Bone mineral density mean(BBOX1-AS1 - CCDC34, rs11029901, 2E-12, 0.7754307023880769),Heel bone mineral density(BBOX1-AS1 - CCDC34, rs11029901, 1E-28, 0.7754307023880769),Heel bone mineral density(BBOX1-AS1 - CCDC34, rs11029901, 3E-134, 0.7754307023880769),Heel bone mineral density(BBOX1-AS1 - CCDC34, rs11029901, 3E-41, 0.7754307023880769),Heel bone mineral density(BBOX1-AS1 - CCDC34, rs11029901, 6E-15, 0.7754307023880769),Bone mineral density mean(BBOX1-AS1 - CCDC34, rs7125719, 1E-12, 0.8103180908330501),Bone mineral density mean(BBOX1-AS1 - CCDC34, rs7120368, 1E-12, 0.869196512478492),Bone mineral density mean(BBOX1-AS1 - CCDC34, rs7478918, 1E-12, 0.869196512478492),Bone mineral density mean(BBOX1-AS1 - CCDC34, rs1478690, 1E-12, 0.869196512478492),Bone mineral density mean(BBOX1-AS1 - CCDC34, rs7481109, 1E-12, 0.8691983398387273),Bone mineral density mean(BBOX1-AS1 - CCDC34, rs7484147, 2E-12, 0.8699548283048381),Bone stiffness index(BBOX1-AS1 - CCDC34, rs7484147, 2E-13, 0.8699548283048381),Heel bone mineral density(BBOX1-AS1 - CCDC34, rs7484147, 1E-115, 0.8699548283048381),Bone mineral density mean(BBOX1-AS1 - CCDC34, rs7481148, 2E-12, 0.8699548283048381),Bone mineral density mean(BBOX1-AS1 - CCDC34, rs7937389, 2E-12, 0.8699548283048381),Bone mineral density mean(BBOX1-AS1 - CCDC34, rs6484283, 2E-12, 0.8699548283048381),Bone mineral density mean(BBOX1-AS1 - CCDC34, rs6484284, 2E-12, 0.8699548283048381),Bone mineral density mean(BBOX1-AS1 - CCDC34, rs6484285, 2E-12, 0.870713597382984),Bone mineral density mean(BBOX1-AS1 - CCDC34, rs7110359, 2E-12, 0.8298181396238353),Bone mineral density mean(BBOX1-AS1 - CCDC34, rs10835150, 2E-12, 0.870713597382984),Bone mineral density mean(BBOX1-AS1 - CCDC34, rs7115024, 3E-12, 0.870713597382984),Bone mineral density mean(BBOX1-AS1 - CCDC34, rs7115157, 2E-12, 0.870713597382984),Bone density Z-score(BBOX1-AS1 - CCDC34, rs6484286, 1E-12, 0.870713597382984),Bone mineral density mean(BBOX1-AS1 - CCDC34, rs6484286, 2E-12, 0.870713597382984),Bone density T-score(BBOX1-AS1 - CCDC34, rs6484287, 2E-12, 0.8705538929465736),Bone mineral density mean(BBOX1-AS1 - CCDC34, rs6484287, 2E-12, 0.8705538929465736),Bone mineral density mean(BBOX1-AS1 - CCDC34, rs7119628, 1E-12, 0.870713597382984),Bone mineral density mean(BBOX1-AS1 - CCDC34, rs7123838, 2E-12, 0.7855273114626661),Bone mineral density mean(BBOX1-AS1 - CCDC34, rs7123749, 2E-12, 0.7849868395999379),Heel bone mineral density(BBOX1-AS1 - CCDC34, rs7123749, 2E-134, 0.7849868395999379),Heel bone mineral density(BBOX1-AS1 - CCDC34, rs7123749, 6E-135, 0.7849868395999379),Bone density (confirmatory factor analysis Factor 19)(BBOX1-AS1 - CCDC34, rs7126943, 8E-28, 0.7864264120606462),Bone mineral density mean(BBOX1-AS1 - CCDC34, rs7126943, 2E-12, 0.7864264120606462),Bone mineral density mean(BBOX1-AS1 - CCDC34, rs10767625, 2E-12, 0.9189515254780527),Bone mineral density mean(BBOX1-AS1 - CCDC34, rs7102043, 3E-12, 0.920504531063209),Bone mineral density mean(BBOX1-AS1 - CCDC34, rs7105320, 3E-12, 0.9197838002359893),Bone mineral density mean(BBOX1-AS1 - CCDC34, rs7105447, 3E-12, 0.9197838002359893),Bone mineral density mean(BBOX1-AS1 - CCDC34, rs7121791, 3E-12, 0.9197838002359893),Bone mineral density mean(BBOX1-AS1 - CCDC34, rs7105860, 3E-12, 0.920504531063209),Total body bone mineral density(BBOX1-AS1 - CCDC34, rs7105860, 2E-15, 0.920504531063209),Bone mineral density mean(BBOX1-AS1 - CCDC34, rs10767626, 2E-12, 0.9165579827498324),Bone mineral density mean(BBOX1-AS1 - CCDC34, rs10437622, 2E-12, 0.9197838002359893),Bone mineral density mean(BBOX1-AS1 - CCDC34, rs10437623, 2E-12, 0.9197838002359893),Bone mineral density mean(BBOX1-AS1 - CCDC34, rs10437624, 3E-12, 0.9205516255837857),Bone mineral density mean(BBOX1-AS1 - CCDC34, rs28416407, 2E-12, 0.9105377379854666),Bone mineral density mean(BBOX1-AS1 - CCDC34, rs10450586, 3E-12, 0.9212493960243491),Total body bone mineral density(BBOX1-AS1 - CCDC34, rs10450586, 8E-14, 0.9212493960243491),Bone mineral density mean(BBOX1-AS1 - CCDC34, rs10450587, 3E-12, 0.9212493960243491),Bone mineral density mean(BBOX1-AS1 - CCDC34, rs10450588, 3E-12, 0.9061619034536877),C-reactive protein levels (MTAG)(BBOX1-AS1 - CCDC34, rs10450588, 3E-8, 0.9061619034536877),Bone mineral density mean(BBOX1-AS1 - CCDC34, rs10450589, 3E-12, 0.92047823009808),Bone mineral density mean(BBOX1-AS1 - CCDC34, rs10767627, 2E-11, 0.9091962113092377),Bone mineral density mean(BBOX1-AS1 - CCDC34, rs899302, 2E-11, 0.9100168307164938),Bone mineral density mean(BBOX1-AS1 - CCDC34, rs899303, 2E-11, 0.9100168307164938),Bone mineral density mean(BBOX1-AS1 - CCDC34, rs10450561, 2E-11, 0.9100168307164938),Bone mineral density mean(BBOX1-AS1 - CCDC34, rs10450562, 2E-11, 0.9100168307164938),Bone mineral density mean(BBOX1-AS1 - CCDC34, rs10450590, 2E-11, 0.9100168307164938),Bone mineral density mean(BBOX1-AS1 - CCDC34, rs10767628, 2E-11, 0.9061978853112033),Height(BBOX1-AS1 - CCDC34, rs10767628, 1E-33, 0.9061978853112033),Bone mineral density mean(BBOX1-AS1 - CCDC34, rs10835152, 2E-11, 0.909188874069414),Bone mineral density mean(BBOX1-AS1 - CCDC34, rs11029915, 2E-11, 0.909188874069414),Bone mineral density mean(BBOX1-AS1 - CCDC34, rs11029916, 2E-11, 0.909188874069414),Bone mineral density mean(BBOX1-AS1 - CCDC34, rs10835153, 2E-11, 0.9068154632181814),Bone mineral density mean(BBOX1-AS1 - CCDC34, rs10767630, 2E-11, 0.9075894864475441),Bone mineral density mean(BBOX1-AS1 - CCDC34, rs10742172, 2E-11, 0.9075894864475441),Bone mineral density mean(BBOX1-AS1 - CCDC34, rs35855581, 2E-11, 0.9075894864475441),Bone mineral density mean(BBOX1-AS1 - CCDC34, rs10835154, 2E-11, 0.9075894864475441),Bone mineral density mean(BBOX1-AS1 - CCDC34, rs10767631, 2E-11, 0.9068810107858334),Bone mineral density mean(BBOX1-AS1 - CCDC34, rs7483162, 2E-11, 0.9075894864475441),Bone mineral density mean(BBOX1-AS1 - CCDC34, rs7480595, 2E-11, 0.9075894864475441),Bone mineral density mean(BBOX1-AS1 - CCDC34, rs7951015, 2E-11, 0.9068810107858334),Bone mineral density mean(BBOX1-AS1 - CCDC34, rs6484288, 2E-11, 0.9075894864475441),Bone mineral density mean(BBOX1-AS1 - CCDC34, rs6484289, 1E-11, 0.5442210371344066),Bone mineral density mean(BBOX1-AS1 - CCDC34, rs10835155, 2E-11, 0.9068810107858334),Whole brain restricted isotropic diffusion (multivariate analysis)(BBOX1-AS1 - CCDC34, rs10835155, 2E-11, 0.9068810107858334),Bone mineral density mean(BBOX1-AS1 - CCDC34, rs10767632, 2E-11, 0.8793636766017072),Bone mineral density mean(BBOX1-AS1 - CCDC34, rs10082611, 2E-11, 0.8767512364896134),Bone mineral density mean(BBOX1-AS1 - CCDC34, rs10082678, 2E-11, 0.8775100754707158),Bone mineral density mean(BBOX1-AS1 - CCDC34, rs10082679, 2E-11, 0.8758301394499531),Bone mineral density mean(BBOX1-AS1 - CCDC34, rs61890486, 2E-11, 0.8668476962702006),Bone mineral density mean(BBOX1-AS1 - CCDC34, rs10742173, 2E-11, 0.8579590459739763),Skull bone mineral density(BBOX1-AS1 - CCDC34, rs10742173, 7E-38, 0.8579590459739763),Bone mineral density mean(BBOX1-AS1 - CCDC34, rs7936651, 2E-11, 0.8573876012663765),Bone mineral density mean(BBOX1-AS1 - CCDC34, rs7950335, 1E-11, 0.8061952073350721),Bone mineral density mean(BBOX1-AS1 - CCDC34, rs10501084, 2E-11, 0.858855973377671),Bone mineral density mean(BBOX1-AS1 - CCDC34, rs931080, 2E-11, 0.8602629612646774),Bone mineral density mean(BBOX1-AS1 - CCDC34, rs7107790, 2E-11, 0.8595934577945249),Bone mineral density mean(BBOX1-AS1 - CCDC34, rs10835156, 2E-11, 0.8595934577945249),Bone mineral density mean(BBOX1-AS1 - CCDC34, rs10835157, 2E-11, 0.8470674206637215),Bone mineral density mean(BBOX1-AS1 - CCDC34, rs11029931, 2E-11, 0.8579296604623161),Bone mineral density mean(BBOX1-AS1 - CCDC34, rs7482097, 2E-11, 0.8602629612646774),Bone mineral density mean(BBOX1-AS1 - CCDC34, rs7119931, 2E-11, 0.8595934577945249),Bone mineral density mean(BBOX1-AS1 - CCDC34, rs11029932, 2E-11, 0.8595934577945249),Bone mineral density mean(BBOX1-AS1 - CCDC34, rs11029933, 1E-11, 0.858855973377671),Bone mineral density mean(BBOX1-AS1 - CCDC34, rs10767633, 2E-11, 0.8595934577945249),Bone mineral density mean(BBOX1-AS1 - CCDC34, rs7480168, 2E-11, 0.8595934577945249),Bone mineral density mean(BBOX1-AS1 - CCDC34, rs7480191, 2E-11, 0.8595934577945249),Bone mineral density mean(BBOX1-AS1 - CCDC34, rs10734389, 2E-11, 0.8580246766869611),Bone mineral density mean(BBOX1-AS1 - CCDC34, rs10835158, 2E-11, 0.8557617288935655),Bone mineral density mean(BBOX1-AS1 - CCDC34, rs10734390, 2E-11, 0.8509841003713483),Left-hemisphere dorsal attention network to left-hemisphere salience/ventral attention network white-matter structural connectivity(BBOX1-AS1 - CCDC34, rs10734390, 5E-8, 0.8509841003713483),Bone mineral density mean(BBOX1-AS1 - CCDC34, rs10742174, 2E-11, 0.8557617288935655),Bone mineral density mean(BBOX1-AS1 - CCDC34, rs10767634, 2E-11, 0.8557617288935655),Bone mineral density mean(BBOX1-AS1 - CCDC34, rs10767635, 2E-11, 0.8549307964527674),Bone mineral density mean(BBOX1-AS1 - CCDC34, rs10742175, 2E-11, 0.8542639418841057),Bone mineral density mean(BBOX1-AS1 - CCDC34, rs10767636, 2E-11, 0.8557617288935655),Bone mineral density mean(BBOX1-AS1 - CCDC34, rs10835160, 2E-11, 0.8565933011579537),Bone mineral density mean(BBOX1-AS1 - CCDC34, rs10767637, 2E-11, 0.8549307964527674),Bone mineral density mean(BBOX1-AS1 - CCDC34, rs10160456, 2E-11, 0.8549307964527674),Bone mineral density mean(BBOX1-AS1 - CCDC34, rs9299997, 2E-11, 0.8549307964527674),Bone mineral density mean(BBOX1-AS1 - CCDC34, rs10160687, 2E-11, 0.8557617288935655),Bone mineral density mean(BBOX1-AS1 - CCDC34, rs7110026, 2E-11, 0.8549307964527674),Bone mineral density mean(BBOX1-AS1 - CCDC34, rs9299998, 5E-10, 0.51466917986754)	Benign neoplasm of colon(9.84%, 4.19%, 2.49, [1.12;5.54], 0.020905),Blindness AND/OR vision impairment level(1.32%, 5.39%, 0.24, [0.09;0.6], 0.003442),Chronic sinusitis(9.10%, 16.17%, 0.52, [0.32;0.85], 0.01083),Diaphragmatic hernia(9.25%, 4.19%, 2.33, [1.05;5.19], 0.039961),Diverticular disease of colon(5.87%, 1.80%, 3.41, [1.04;11.17], 0.02979),Impaired glucose tolerance(2.06%, 6.59%, 0.3, [0.13;0.67], 0.004307),Lumbar radiculopathy(9.10%, 4.19%, 2.29, [1.03;5.1], 0.039454),Osteophyte of bone(1.03%, 5.39%, 0.18, [0.07;0.5], 0.00117),Residual hemorrhoidal skin tags(5.43%, 0.60%, 9.54, [1.3;70.02], 0.003114),Seborrheic dermatitis(6.17%, 1.80%, 3.59, [1.1;11.74], 0.020493),Urticaria(5.58%, 1.80%, 3.23, [0.99;10.6], 0.043104)	NA	NA	NA
chr11:27387466	chr11-27387466-allele293301-350	INS	349	NA	0.0015128593040847202,0.0,0.0,0.0,0.0	0.00234988	LGR4(0.01186, 0.726)	NA	NA	NA	NA	NA	NA	NA	NA	No	NA	HPRC	Yes	NA	NA	NA	NA	NA	NA
chr11:27392326	chr11-27392326-allele293331-323	INS	322	NA	0.0037821482602118004,0.004322766570605188,0.0,0.0,0.0	0.00224623	LGR4(0.01186, 0.726)	NA	NA	NA	NA	NA	NA	NA	NA	No	NA	HGSVC	Yes	NA	NA	NA	NA	NA	NA
chr11:27436219	chr11-27436219-allele293610-394	INS	393	NA	0.0,0.001440922190201729,0.011904761904761904,0.010934393638170975,0.003067484662576687	0.00432776	LGR4(0.01186, 0.726)	NA	NA	NA	NA	NA	NA	NA	NA	No	NA	No	Yes	NA	NA	NA	NA	NA	NA
chr11:27441324	chr11-27441324-allele293672-54	INS	53	NA	0.009833585476550681,0.0,0.0,0.0019880715705765406,0.0081799591002045	0.00501937	LGR4(0.01186, 0.726)	NA	NA	NA	NA	NA	NA	NA	NA	No	NA	No	Yes	NA	NA	NA	NA	NA	NA
chr11:27517578	chr11-27517578-allele294208-68	INS	67	NA	0.0022692889561270802,0.008645533141210375,0.0,0.008946322067594433,0.0	NA	BDNF-AS(NA, NA)	BDNF-AS(NA, NA)	NA	NA	NA	NA	NA	NA	NA	No	NA	HPRC,HGSVC,1KG-ONT	No	NA	NA	NA	NA	NA	NA
chr11:27517582	chr11-27517582-allele294209-53	INS	52	NA	0.0113464447806354,0.01585014409221902,0.05555555555555555,0.04771371769383698,0.018404907975460124	0.0100799	BDNF-AS(NA, NA)	BDNF-AS(NA, NA)	NA	NA	NA	NA	NA	NA	NA	No	NA	HPRC,HGSVC,1KG-ONT	No	NA	NA	NA	NA	NA	NA
chr11:27517582	chr11-27517582-allele294237-84	INS	83	NA	0.0022692889561270802,0.001440922190201729,0.0,0.0,0.0	0.0019853	BDNF-AS(NA, NA)	BDNF-AS(NA, NA)	NA	NA	NA	NA	NA	NA	NA	No	NA	HPRC,HGSVC	No	NA	NA	NA	NA	NA	NA
chr11:27517582	chr11-27517582-allele294212-83	INS	82	NA	0.0,0.0,0.0,0.0,0.014314928425357873	0.00192551	BDNF-AS(NA, NA)	BDNF-AS(NA, NA)	NA	NA	NA	NA	NA	NA	NA	No	NA	HPRC,HGSVC	No	NA	NA	NA	NA	NA	NA
chr11:27517582	chr11-27517582-allele294236-80	INS	79	NA	0.0022692889561270802,0.0,0.007936507936507936,0.0,0.0	NA	BDNF-AS(NA, NA)	BDNF-AS(NA, NA)	NA	NA	NA	NA	NA	NA	NA	No	NA	HPRC,HGSVC	No	NA	NA	NA	NA	NA	NA
chr11:27517582	chr11-27517582-allele294235-76	INS	75	NA	0.0030257186081694403,0.0,0.0,0.0,0.0	0.00520636	BDNF-AS(NA, NA)	BDNF-AS(NA, NA)	NA	NA	NA	NA	NA	NA	NA	No	NA	HPRC,HGSVC,1KG-ONT	No	NA	NA	NA	NA	NA	NA
chr11:27517582	chr11-27517582-allele294233-52	INS	51	NA	0.0007564296520423601,0.0,0.0,0.0,0.0	0.000918741	BDNF-AS(NA, NA)	BDNF-AS(NA, NA)	NA	NA	NA	NA	NA	NA	NA	No	NA	HPRC,HGSVC,1KG-ONT	No	NA	NA	NA	NA	NA	NA
chr11:27517582	chr11-27517582-allele294210-57	INS	56	NA	0.0022692889561270802,0.002881844380403458,0.017857142857142856,0.020874751491053677,0.03578732106339468	0.0101432	BDNF-AS(NA, NA)	BDNF-AS(NA, NA)	NA	NA	NA	NA	NA	NA	NA	No	NA	HPRC,HGSVC,1KG-ONT	No	NA	NA	NA	NA	NA	NA
chr11:27517582	chr11-27517582-allele294213-88	INS	87	NA	0.0030257186081694403,0.0,0.0,0.0,0.00408997955010225	0.000667154	BDNF-AS(NA, NA)	BDNF-AS(NA, NA)	NA	NA	NA	NA	NA	NA	NA	No	NA	HPRC,HGSVC	No	NA	NA	NA	NA	NA	NA
chr11:27517582	chr11-27517582-allele294232-75	INS	74	NA	0.0022692889561270802,0.0,0.0,0.0,0.0	0.00377908	BDNF-AS(NA, NA)	BDNF-AS(NA, NA)	NA	NA	NA	NA	NA	NA	NA	No	NA	HPRC,HGSVC,1KG-ONT	No	NA	NA	NA	NA	NA	NA
chr11:27517582	chr11-27517582-allele294234-72	INS	71	NA	0.0030257186081694403,0.001440922190201729,0.0,0.0,0.0	0.00328379	BDNF-AS(NA, NA)	BDNF-AS(NA, NA)	NA	NA	NA	NA	NA	NA	NA	No	NA	HPRC,HGSVC,1KG-ONT	No	NA	NA	NA	NA	NA	NA
chr11:27517582	chr11-27517582-allele294211-61	INS	60	NA	0.009833585476550681,0.011527377521613832,0.000992063492063492,0.020874751491053677,0.003067484662576687	NA	BDNF-AS(NA, NA)	BDNF-AS(NA, NA)	NA	NA	NA	NA	NA	NA	NA	No	NA	HPRC,HGSVC,1KG-ONT	No	NA	NA	NA	NA	NA	NA
chr11:27517586	chr11-27517586-allele294241-58	INS	57	NA	0.0,0.0,0.005952380952380952,0.0019880715705765406,0.011247443762781187	0.00272703	BDNF-AS(NA, NA)	BDNF-AS(NA, NA)	NA	NA	NA	NA	NA	NA	NA	No	NA	HPRC,HGSVC,1KG-ONT	No	NA	NA	NA	NA	NA	NA
chr11:27517594	chr11-27517594-allele294253-79	INS	78	NA	0.0,0.0,0.0,0.0,0.003067484662576687	3.94758e-05	BDNF-AS(NA, NA)	BDNF-AS(NA, NA)	NA	NA	NA	NA	NA	NA	NA	No	NA	HPRC,HGSVC,1KG-ONT	No	NA	NA	NA	NA	NA	NA
chr11:27517594	chr11-27517594-allele294249-63	INS	62	NA	0.0045385779122541605,0.0,0.002976190476190476,0.0,0.0	0.00334747	BDNF-AS(NA, NA)	BDNF-AS(NA, NA)	NA	NA	NA	NA	NA	NA	NA	No	NA	HPRC,HGSVC,1KG-ONT	No	NA	NA	NA	NA	NA	NA
chr11:27517594	chr11-27517594-allele294251-71	INS	70	NA	0.0007564296520423601,0.0,0.0,0.0,0.0	0.000918741	BDNF-AS(NA, NA)	BDNF-AS(NA, NA)	NA	NA	NA	NA	NA	NA	NA	No	NA	HPRC,HGSVC,1KG-ONT	No	NA	NA	NA	NA	NA	NA
chr11:27517594	chr11-27517594-allele294250-67	INS	66	NA	0.0007564296520423601,0.0,0.0,0.0,0.0	0.000918741	BDNF-AS(NA, NA)	BDNF-AS(NA, NA)	NA	NA	NA	NA	NA	NA	NA	No	NA	HPRC,HGSVC,1KG-ONT	No	NA	NA	NA	NA	NA	NA
chr11:27517610	chr11-27517610-allele294259-53	INS	52	NA	0.03252647503782148,0.08789625360230548,0.08432539682539683,0.07952286282306163,0.0408997955010225	0.012911	BDNF-AS(NA, NA)	BDNF-AS(NA, NA)	NA	NA	NA	NA	NA	NA	NA	No	NA	HPRC,HGSVC,1KG-ONT	No	NA	NA	NA	NA	NA	NA
chr11:27517621	chr11-27517621-allele294260-65	INS	64	NA	0.0015128593040847202,0.0,0.0,0.0,0.0	0.00234988	BDNF-AS(NA, NA)	BDNF-AS(NA, NA)	NA	NA	NA	NA	NA	NA	NA	No	NA	HPRC,HGSVC,1KG-ONT	No	NA	NA	NA	NA	NA	NA
chr11:27517625	chr11-27517625-allele294266-77	INS	76	NA	0.00680786686838124,0.0,0.015873015873015872,0.0,0.0	1.85495e-05	BDNF-AS(NA, NA)	BDNF-AS(NA, NA)	NA	NA	NA	NA	NA	NA	NA	No	NA	HPRC,HGSVC,1KG-ONT	No	NA	NA	NA	NA	NA	NA
chr11:27517625	chr11-27517625-allele294275-65	INS	64	NA	0.0,0.0,0.01488095238095238,0.0,0.0	0.00218897	BDNF-AS(NA, NA)	BDNF-AS(NA, NA)	NA	NA	NA	NA	NA	NA	NA	No	NA	HPRC,HGSVC,1KG-ONT	No	NA	NA	NA	NA	NA	NA
chr11:27517625	chr11-27517625-allele294277-73	INS	72	NA	0.0015128593040847202,0.0,0.0,0.0,0.0	0.00234988	BDNF-AS(NA, NA)	BDNF-AS(NA, NA)	NA	NA	NA	NA	NA	NA	NA	No	NA	HPRC,HGSVC,1KG-ONT	No	NA	NA	NA	NA	NA	NA
chr11:27517625	chr11-27517625-allele294263-65	INS	64	NA	0.009833585476550681,0.002881844380403458,0.020833333333333332,0.0009940357852882703,0.0	0.000242386	BDNF-AS(NA, NA)	BDNF-AS(NA, NA)	NA	NA	NA	NA	NA	NA	NA	No	NA	HPRC,HGSVC,1KG-ONT	No	NA	NA	NA	NA	NA	NA
chr11:27517625	chr11-27517625-allele294281-61	INS	60	NA	0.0007564296520423601,0.0,0.0,0.0,0.0	0.000918741	BDNF-AS(NA, NA)	BDNF-AS(NA, NA)	NA	NA	NA	NA	NA	NA	NA	No	NA	HPRC,HGSVC,1KG-ONT	No	NA	NA	NA	NA	NA	NA
chr11:27517625	chr11-27517625-allele294271-61	INS	60	NA	0.0015128593040847202,0.0,0.00496031746031746,0.0,0.0	NA	BDNF-AS(NA, NA)	BDNF-AS(NA, NA)	NA	NA	NA	NA	NA	NA	NA	No	NA	HPRC,HGSVC,1KG-ONT	No	NA	NA	NA	NA	NA	NA
chr11:27517625	chr11-27517625-allele294265-73	INS	72	NA	0.012102874432677761,0.002881844380403458,0.125,0.009940357852882704,0.006134969325153374	0.0110637	BDNF-AS(NA, NA)	BDNF-AS(NA, NA)	NA	NA	NA	NA	NA	NA	NA	No	NA	HPRC,HGSVC,1KG-ONT	No	NA	NA	NA	NA	NA	NA
chr11:27517625	chr11-27517625-allele294262-55	INS	54	NA	0.0015128593040847202,0.001440922190201729,0.0,0.0,0.0	0.00077342	BDNF-AS(NA, NA)	BDNF-AS(NA, NA)	NA	NA	NA	NA	NA	NA	NA	No	NA	HPRC,HGSVC,1KG-ONT	No	NA	NA	NA	NA	NA	NA
chr11:27517625	chr11-27517625-allele294280-81	INS	80	NA	0.0015128593040847202,0.0,0.0,0.0,0.00408997955010225	NA	BDNF-AS(NA, NA)	BDNF-AS(NA, NA)	NA	NA	NA	NA	NA	NA	NA	No	NA	HPRC,HGSVC	No	NA	NA	NA	NA	NA	NA
chr11:27517625	chr11-27517625-allele294264-69	INS	68	NA	0.00680786686838124,0.0,0.002976190476190476,0.0,0.0010224948875255625	0.00571332	BDNF-AS(NA, NA)	BDNF-AS(NA, NA)	NA	NA	NA	NA	NA	NA	NA	No	NA	HPRC,HGSVC,1KG-ONT	No	NA	NA	NA	NA	NA	NA
chr11:27517625	chr11-27517625-allele294274-67	INS	66	NA	0.0007564296520423601,0.0,0.0,0.0,0.0	0.000918741	BDNF-AS(NA, NA)	BDNF-AS(NA, NA)	NA	NA	NA	NA	NA	NA	NA	No	NA	HPRC,HGSVC,1KG-ONT	No	NA	NA	NA	NA	NA	NA
chr11:27517626	chr11-27517626-allele294282-58	INS	57	NA	0.00832072617246596,0.0,0.0,0.0,0.0	0.0151436	BDNF-AS(NA, NA)	BDNF-AS(NA, NA)	NA	NA	NA	NA	NA	NA	NA	No	NA	HPRC,HGSVC,1KG-ONT	No	NA	NA	NA	NA	NA	NA
chr11:27517634	chr11-27517634-allele294285-82	INS	81	NA	0.0045385779122541605,0.0,0.0,0.0,0.002044989775051125	0.00448129	BDNF-AS(NA, NA)	BDNF-AS(NA, NA)	NA	NA	NA	NA	NA	NA	NA	No	NA	HPRC,HGSVC	No	NA	NA	NA	NA	NA	NA
chr11:27517634	chr11-27517634-allele294284-62	INS	61	NA	0.0030257186081694403,0.0,0.037698412698412696,0.002982107355864811,0.006134969325153374	0.00411197	BDNF-AS(NA, NA)	BDNF-AS(NA, NA)	NA	NA	NA	NA	NA	NA	NA	No	NA	HPRC,HGSVC,1KG-ONT	No	NA	NA	NA	NA	NA	NA
chr11:27517634	chr11-27517634-allele294283-84	INS	83	NA	0.0007564296520423601,0.0,0.0,0.003976143141153081,0.003067484662576687	NA	BDNF-AS(NA, NA)	BDNF-AS(NA, NA)	NA	NA	NA	NA	NA	NA	NA	No	NA	HPRC,HGSVC	No	NA	NA	NA	NA	NA	NA
chr11:27517635	chr11-27517635-allele294287-57	INS	56	NA	0.02118003025718608,0.07060518731988473,0.16170634920634921,0.07952286282306163,0.09815950920245399	0.0445864	BDNF-AS(NA, NA)	BDNF-AS(NA, NA)	NA	NA	NA	NA	NA	NA	NA	No	NA	HPRC,HGSVC,1KG-ONT	No	NA	NA	NA	NA	NA	NA
chr11:27567579	chr11-27567579-allele294518-335	INS	334	NA	0.0015128593040847202,0.0,0.001984126984126984,0.0,0.0010224948875255625	NA	BDNF-AS(NA, NA)	BDNF-AS(NA, NA)	NA	NA	NA	NA	NA	NA	NA	No	NA	HPRC,HGSVC,1KG-ONT	No	NA	NA	NA	NA	NA	NA
chr11:27567579	chr11-27567579-allele294514-194	INS	193	NA	0.009077155824508321,0.043227665706051875,0.015873015873015872,0.12823061630218688,0.05828220858895705	0.0301744	BDNF-AS(NA, NA)	BDNF-AS(NA, NA)	NA	NA	NA	NA	NA	NA	NA	No	NA	HPRC,HGSVC	No	NA	NA	NA	NA	NA	NA
chr11:27567579	chr11-27567579-allele294515-422	INS	421	NA	0.0045385779122541605,0.0,0.0,0.0019880715705765406,0.0010224948875255625	0.00334747	BDNF-AS(NA, NA)	BDNF-AS(NA, NA)	NA	NA	NA	NA	NA	NA	NA	No	NA	HPRC,HGSVC,1KG-ONT	No	NA	NA	NA	NA	NA	NA
chr11:27567579	chr11-27567579-allele294511-359	INS	358	NA	0.01739788199697428,0.0446685878962536,0.01984126984126984,0.006958250497017893,0.009202453987730062	NA	BDNF-AS(NA, NA)	BDNF-AS(NA, NA)	NA	NA	NA	NA	NA	NA	NA	No	NA	HPRC,HGSVC,1KG-ONT	No	NA	NA	NA	NA	NA	NA
chr11:27567579	chr11-27567579-allele294512-335	INS	334	NA	0.04084720121028744,0.03170028818443804,0.016865079365079364,0.006958250497017893,0.015337423312883436	0.0125155	BDNF-AS(NA, NA)	BDNF-AS(NA, NA)	NA	NA	NA	NA	NA	NA	NA	No	NA	HPRC,HGSVC,1KG-ONT	No	NA	NA	NA	NA	NA	NA
chr11:27567579	chr11-27567579-allele294520-364	INS	363	NA	0.0015128593040847202,0.001440922190201729,0.0,0.0,0.0	0.00077342	BDNF-AS(NA, NA)	BDNF-AS(NA, NA)	NA	NA	NA	NA	NA	NA	NA	No	NA	HPRC,HGSVC,1KG-ONT	No	NA	NA	NA	NA	NA	NA
chr11:27567579	chr11-27567579-allele294519-310	INS	309	NA	0.0,0.0,0.0,0.0,0.002044989775051125	NA	BDNF-AS(NA, NA)	BDNF-AS(NA, NA)	NA	NA	NA	NA	NA	NA	NA	No	NA	HPRC,HGSVC,1KG-ONT	No	NA	NA	NA	NA	NA	NA
chr11:27567579	chr11-27567579-allele294513-393	INS	392	NA	0.030257186081694403,0.012968299711815562,0.0,0.0,0.006134969325153374	0.0304513	BDNF-AS(NA, NA)	BDNF-AS(NA, NA)	NA	NA	NA	NA	NA	NA	NA	No	NA	HPRC,HGSVC,1KG-ONT	No	NA	NA	NA	NA	NA	NA
chr11:27567628	chr11-27567628-allele294528-54	INS	53	NA	0.059757942511346446,0.004322766570605188,0.03273809523809524,0.003976143141153081,0.03885480572597137	0.0236283	BDNF-AS(NA, NA)	BDNF-AS(NA, NA)	NA	NA	NA	NA	NA	NA	NA	No	NA	HPRC,HGSVC,1KG-ONT	No	NA	NA	NA	NA	NA	NA
chr11:27567628	chr11-27567628-allele294529-136	INS	135	NA	0.0113464447806354,0.0,0.01488095238095238,0.0,0.002044989775051125	0.0030235	BDNF-AS(NA, NA)	BDNF-AS(NA, NA)	NA	NA	NA	NA	NA	NA	NA	No	NA	HPRC,HGSVC,1KG-ONT	No	NA	NA	NA	NA	NA	NA
chr11:27567649	chr11-27567649-allele294533-335	INS	334	NA	0.0015128593040847202,0.0,0.0,0.0,0.003067484662576687	NA	BDNF-AS(NA, NA)	BDNF-AS(NA, NA)	NA	NA	NA	NA	NA	NA	NA	No	NA	HPRC,HGSVC,1KG-ONT	No	NA	NA	NA	NA	NA	NA
chr11:27567649	chr11-27567649-allele294532-335	INS	334	NA	0.0007564296520423601,0.0,0.0,0.0,0.0	0.000918741	BDNF-AS(NA, NA)	BDNF-AS(NA, NA)	NA	NA	NA	NA	NA	NA	NA	No	NA	HPRC,HGSVC,1KG-ONT	No	NA	NA	NA	NA	NA	NA
chr11:27567649	chr11-27567649-allele294536-300	INS	299	NA	0.0007564296520423601,0.0,0.0,0.0,0.0	0.000918741	BDNF-AS(NA, NA)	BDNF-AS(NA, NA)	NA	NA	NA	NA	NA	NA	NA	No	NA	HPRC,HGSVC,1KG-ONT	No	NA	NA	NA	NA	NA	NA
chr11:27567649	chr11-27567649-allele294534-306	INS	305	NA	0.0007564296520423601,0.0,0.000992063492063492,0.0,0.0	NA	BDNF-AS(NA, NA)	BDNF-AS(NA, NA)	NA	NA	NA	NA	NA	NA	NA	No	NA	HPRC,HGSVC,1KG-ONT	No	NA	NA	NA	NA	NA	NA
chr11:27567649	chr11-27567649-allele294530-306	INS	305	NA	0.07639939485627836,0.11527377521613832,0.14186507936507936,0.0009940357852882703,0.08384458077709611	NA	BDNF-AS(NA, NA)	BDNF-AS(NA, NA)	NA	NA	NA	NA	NA	NA	NA	No	NA	HPRC,HGSVC,1KG-ONT	No	NA	NA	NA	NA	NA	NA
chr11:27567657	chr11-27567657-allele294538-78	INS	77	NA	0.0007564296520423601,0.0,0.0,0.0,0.0	0.000918741	BDNF-AS(NA, NA)	BDNF-AS(NA, NA)	NA	NA	NA	NA	NA	NA	NA	No	NA	HPRC,HGSVC,1KG-ONT	No	NA	NA	NA	NA	NA	NA
chr11:27567657	chr11-27567657-allele294549-242	INS	241	NA	0.0045385779122541605,0.0,0.0,0.0,0.0	0.00805514	BDNF-AS(NA, NA)	BDNF-AS(NA, NA)	NA	NA	NA	NA	NA	NA	NA	No	NA	HPRC,HGSVC,1KG-ONT	No	NA	NA	NA	NA	NA	NA
chr11:27567657	chr11-27567657-allele294539-107	INS	106	NA	0.01739788199697428,0.004322766570605188,0.08333333333333333,0.018886679920477135,0.005112474437627812	0.00254604	BDNF-AS(NA, NA)	BDNF-AS(NA, NA)	NA	NA	NA	NA	NA	NA	NA	No	NA	HPRC,HGSVC,1KG-ONT	No	NA	NA	NA	NA	NA	NA
chr11:27567657	chr11-27567657-allele294546-53	INS	52	NA	0.0015128593040847202,0.0,0.0,0.0,0.0	0.00234988	BDNF-AS(NA, NA)	BDNF-AS(NA, NA)	NA	NA	NA	NA	NA	NA	NA	No	NA	HPRC,HGSVC,1KG-ONT	No	NA	NA	NA	NA	NA	NA
chr11:27567657	chr11-27567657-allele294548-82	INS	81	NA	0.0037821482602118004,0.0,0.0,0.0,0.0	0.00663171	BDNF-AS(NA, NA)	BDNF-AS(NA, NA)	NA	NA	NA	NA	NA	NA	NA	No	NA	HPRC,HGSVC,1KG-ONT	No	NA	NA	NA	NA	NA	NA
chr11:27567657	chr11-27567657-allele294540-248	INS	247	NA	0.03328290468986384,0.03025936599423631,0.002976190476190476,0.039761431411530816,0.024539877300613498	0.00119996	BDNF-AS(NA, NA)	BDNF-AS(NA, NA)	NA	NA	NA	NA	NA	NA	NA	No	NA	HPRC,HGSVC,1KG-ONT	No	NA	NA	NA	NA	NA	NA
chr11:27567657	chr11-27567657-allele294551-273	INS	272	NA	0.00832072617246596,0.0,0.0,0.0,0.0	0.0151436	BDNF-AS(NA, NA)	BDNF-AS(NA, NA)	NA	NA	NA	NA	NA	NA	NA	No	NA	HPRC,HGSVC,1KG-ONT	No	NA	NA	NA	NA	NA	NA
chr11:27567678	chr11-27567678-allele294554-277	INS	276	NA	0.02798789712556732,0.007204610951008645,0.0,0.019880715705765408,0.0010224948875255625	0.0169259	BDNF-AS(NA, NA)	BDNF-AS(NA, NA)	NA	NA	NA	NA	NA	NA	NA	No	NA	HPRC,HGSVC,1KG-ONT	No	NA	NA	NA	NA	NA	NA
chr11:27567678	chr11-27567678-allele294557-248	INS	247	NA	0.0,0.0,0.0,0.0019880715705765406,0.003067484662576687	0.000408842	BDNF-AS(NA, NA)	BDNF-AS(NA, NA)	NA	NA	NA	NA	NA	NA	NA	No	NA	HPRC,HGSVC,1KG-ONT	No	NA	NA	NA	NA	NA	NA
chr11:27567678	chr11-27567678-allele294559-248	INS	247	NA	0.0,0.004322766570605188,0.0,0.002982107355864811,0.0010224948875255625	0.000778337	BDNF-AS(NA, NA)	BDNF-AS(NA, NA)	NA	NA	NA	NA	NA	NA	NA	No	NA	HPRC,HGSVC,1KG-ONT	No	NA	NA	NA	NA	NA	NA
chr11:27567678	chr11-27567678-allele294558-306	INS	305	NA	0.0022692889561270802,0.0,0.0,0.0,0.0	0.00377908	BDNF-AS(NA, NA)	BDNF-AS(NA, NA)	NA	NA	NA	NA	NA	NA	NA	No	NA	HPRC,HGSVC,1KG-ONT	No	NA	NA	NA	NA	NA	NA
chr11:27567678	chr11-27567678-allele294556-300	INS	299	NA	0.0,0.002881844380403458,0.0,0.0,0.0	NA	BDNF-AS(NA, NA)	BDNF-AS(NA, NA)	NA	NA	NA	NA	NA	NA	NA	No	NA	HPRC,HGSVC,1KG-ONT	No	NA	NA	NA	NA	NA	NA
chr11:27567684	chr11-27567684-allele294563-196	INS	195	NA	0.0007564296520423601,0.0,0.05853174603174603,0.004970178926441352,0.018404907975460124	0.0135015	BDNF-AS(NA, NA)	BDNF-AS(NA, NA)	NA	NA	NA	NA	NA	NA	NA	No	NA	HPRC,HGSVC	No	NA	NA	NA	NA	NA	NA
chr11:27567684	chr11-27567684-allele294562-219	INS	218	NA	0.0037821482602118004,0.011527377521613832,0.025793650793650792,0.014910536779324055,0.02147239263803681	0.0071778	BDNF-AS(NA, NA)	BDNF-AS(NA, NA)	NA	NA	NA	NA	NA	NA	NA	No	NA	HPRC,HGSVC	No	NA	NA	NA	NA	NA	NA
chr11:27567686	chr11-27567686-allele294564-53	INS	52	NA	0.0,0.001440922190201729,0.0,0.0,0.0	NA	BDNF-AS(NA, NA)	BDNF-AS(NA, NA)	NA	NA	NA	NA	NA	NA	NA	No	NA	HPRC,HGSVC,1KG-ONT	No	NA	NA	NA	NA	NA	NA
chr11:27567686	chr11-27567686-allele294569-107	INS	106	NA	0.0022692889561270802,0.004322766570605188,0.0,0.003976143141153081,0.002044989775051125	NA	BDNF-AS(NA, NA)	BDNF-AS(NA, NA)	NA	NA	NA	NA	NA	NA	NA	No	NA	HPRC,HGSVC,1KG-ONT	No	NA	NA	NA	NA	NA	NA
chr11:27567715	chr11-27567715-allele294574-101	INS	100	NA	0.014372163388804841,0.018731988472622477,0.061507936507936505,0.03876739562624255,0.050102249488752554	0.0120564	BDNF-AS(NA, NA)	BDNF-AS(NA, NA)	NA	NA	NA	NA	NA	NA	NA	No	NA	HPRC,HGSVC,1KG-ONT	No	NA	NA	NA	NA	NA	NA
chr11:27567718	chr11-27567718-allele294576-188	INS	187	NA	0.0015128593040847202,0.005763688760806916,0.0,0.009940357852882704,0.015337423312883436	0.00276721	BDNF-AS(NA, NA)	BDNF-AS(NA, NA)	NA	NA	NA	NA	NA	NA	NA	No	NA	HPRC,HGSVC,1KG-ONT	No	NA	NA	NA	NA	NA	NA
chr11:27567719	chr11-27567719-allele294578-129	INS	128	NA	0.046898638426626324,0.01585014409221902,0.03670634920634921,0.0009940357852882703,0.03783231083844581	0.00909263	BDNF-AS(NA, NA)	BDNF-AS(NA, NA)	NA	NA	NA	NA	NA	NA	NA	No	NA	HPRC,HGSVC,1KG-ONT	No	NA	NA	NA	NA	NA	NA
chr11:27567742	chr11-27567742-allele294596-326	INS	325	NA	0.0,0.001440922190201729,0.0,0.0,0.0	NA	BDNF-AS(NA, NA)	BDNF-AS(NA, NA)	NA	NA	NA	NA	NA	NA	NA	No	NA	HPRC,HGSVC,1KG-ONT	No	NA	NA	NA	NA	NA	NA
chr11:27567742	chr11-27567742-allele294591-305	INS	304	NA	0.0015128593040847202,0.0,0.0,0.0,0.0010224948875255625	0.00077342	BDNF-AS(NA, NA)	BDNF-AS(NA, NA)	NA	NA	NA	NA	NA	NA	NA	No	NA	HPRC,HGSVC,1KG-ONT	No	NA	NA	NA	NA	NA	NA
chr11:27567742	chr11-27567742-allele294585-51	INS	50	NA	0.0037821482602118004,0.0,0.003968253968253968,0.009940357852882704,0.0	NA	BDNF-AS(NA, NA)	BDNF-AS(NA, NA)	NA	NA	NA	NA	NA	NA	NA	No	NA	HPRC,HGSVC,1KG-ONT	No	NA	NA	NA	NA	NA	NA
chr11:27567742	chr11-27567742-allele294582-616	INS	615	NA	0.00832072617246596,0.007204610951008645,0.002976190476190476,0.003976143141153081,0.003067484662576687	0.00123761	BDNF-AS(NA, NA)	BDNF-AS(NA, NA)	NA	NA	NA	NA	NA	NA	NA	No	NA	HPRC,HGSVC	No	NA	NA	NA	NA	NA	NA
chr11:27567742	chr11-27567742-allele294592-380	INS	379	NA	0.0,0.001440922190201729,0.0,0.0009940357852882703,0.0	NA	BDNF-AS(NA, NA)	BDNF-AS(NA, NA)	NA	NA	NA	NA	NA	NA	NA	No	NA	HPRC,HGSVC,1KG-ONT	No	NA	NA	NA	NA	NA	NA
chr11:27567742	chr11-27567742-allele294583-691	INS	690	NA	0.006051437216338881,0.0,0.0,0.003976143141153081,0.0	0.00463378	BDNF-AS(NA, NA)	BDNF-AS(NA, NA)	NA	NA	NA	NA	NA	NA	NA	No	NA	HPRC,HGSVC	No	NA	NA	NA	NA	NA	NA
chr11:27567742	chr11-27567742-allele294597-351	INS	350	NA	0.0007564296520423601,0.005763688760806916,0.003968253968253968,0.0019880715705765406,0.002044989775051125	0.000534723	BDNF-AS(NA, NA)	BDNF-AS(NA, NA)	NA	NA	NA	NA	NA	NA	NA	No	NA	HPRC,HGSVC,1KG-ONT	No	NA	NA	NA	NA	NA	NA
chr11:27567742	chr11-27567742-allele294598-376	INS	375	NA	0.0007564296520423601,0.01440922190201729,0.00992063492063492,0.003976143141153081,0.003067484662576687	0.00332595	BDNF-AS(NA, NA)	BDNF-AS(NA, NA)	NA	NA	NA	NA	NA	NA	NA	No	NA	HPRC,HGSVC,1KG-ONT	No	NA	NA	NA	NA	NA	NA
chr11:27567742	chr11-27567742-allele294601-476	INS	475	NA	0.0,0.010086455331412104,0.015873015873015872,0.02485089463220676,0.011247443762781187	0.0103781	BDNF-AS(NA, NA)	BDNF-AS(NA, NA)	NA	NA	NA	NA	NA	NA	NA	No	NA	HPRC,HGSVC	No	NA	NA	NA	NA	NA	NA
chr11:27567742	chr11-27567742-allele294589-126	INS	125	NA	0.0007564296520423601,0.0,0.0,0.0,0.0	0.000918741	BDNF-AS(NA, NA)	BDNF-AS(NA, NA)	NA	NA	NA	NA	NA	NA	NA	No	NA	HPRC,HGSVC,1KG-ONT	No	NA	NA	NA	NA	NA	NA
chr11:27567742	chr11-27567742-allele294600-426	INS	425	NA	0.0007564296520423601,0.002881844380403458,0.0,0.010934393638170975,0.0010224948875255625	0.000967446	BDNF-AS(NA, NA)	BDNF-AS(NA, NA)	NA	NA	NA	NA	NA	NA	NA	No	NA	HPRC,HGSVC,1KG-ONT	No	NA	NA	NA	NA	NA	NA
chr11:27567742	chr11-27567742-allele294584-791	INS	790	NA	0.0007564296520423601,0.002881844380403458,0.0,0.004970178926441352,0.0	NA	BDNF-AS(NA, NA)	BDNF-AS(NA, NA)	NA	NA	NA	NA	NA	NA	NA	No	NA	HGSVC	No	NA	NA	NA	NA	NA	NA
chr11:27567742	chr11-27567742-allele294595-276	INS	275	NA	0.0,0.0,0.0,0.0009940357852882703,0.0	NA	BDNF-AS(NA, NA)	BDNF-AS(NA, NA)	NA	NA	NA	NA	NA	NA	NA	No	NA	HPRC,HGSVC,1KG-ONT	No	NA	NA	NA	NA	NA	NA
chr11:27567742	chr11-27567742-allele294586-76	INS	75	NA	0.0007564296520423601,0.0,0.0,0.0,0.0	0.000918741	BDNF-AS(NA, NA)	BDNF-AS(NA, NA)	NA	NA	NA	NA	NA	NA	NA	No	NA	HPRC,HGSVC,1KG-ONT	No	NA	NA	NA	NA	NA	NA
chr11:27567742	chr11-27567742-allele294599-401	INS	400	NA	0.0,0.005763688760806916,0.000992063492063492,0.02186878727634195,0.010224948875255624	0.00633623	BDNF-AS(NA, NA)	BDNF-AS(NA, NA)	NA	NA	NA	NA	NA	NA	NA	No	NA	HPRC,HGSVC,1KG-ONT	No	NA	NA	NA	NA	NA	NA
chr11:27567767	chr11-27567767-allele294608-59	INS	58	NA	0.0,0.01440922190201729,0.0,0.0,0.0	0.00122989	BDNF-AS(NA, NA)	BDNF-AS(NA, NA)	NA	NA	NA	NA	NA	NA	NA	No	NA	HPRC,HGSVC,1KG-ONT	No	NA	NA	NA	NA	NA	NA
chr11:27567792	chr11-27567792-allele294622-175	INS	174	NA	0.0007564296520423601,0.007204610951008645,0.005952380952380952,0.009940357852882704,0.002044989775051125	0.00259388	BDNF-AS(NA, NA)	BDNF-AS(NA, NA)	NA	NA	NA	NA	NA	NA	NA	No	NA	HPRC,HGSVC,1KG-ONT	No	NA	NA	NA	NA	NA	NA
chr11:27567792	chr11-27567792-allele294624-63	INS	62	NA	0.0,0.0,0.010912698412698412,0.0,0.0	0.00133056	BDNF-AS(NA, NA)	BDNF-AS(NA, NA)	NA	NA	NA	NA	NA	NA	NA	No	NA	HPRC,HGSVC,1KG-ONT	No	NA	NA	NA	NA	NA	NA
chr11:27567792	chr11-27567792-allele294620-63	INS	62	NA	0.0007564296520423601,0.0,0.0,0.002982107355864811,0.0	NA	BDNF-AS(NA, NA)	BDNF-AS(NA, NA)	NA	NA	NA	NA	NA	NA	NA	No	NA	HPRC,HGSVC,1KG-ONT	No	NA	NA	NA	NA	NA	NA
chr11:27567792	chr11-27567792-allele294617-175	INS	174	NA	0.0,0.0,0.002976190476190476,0.0,0.0	3.94758e-05	BDNF-AS(NA, NA)	BDNF-AS(NA, NA)	NA	NA	NA	NA	NA	NA	NA	No	NA	HPRC,HGSVC,1KG-ONT	No	NA	NA	NA	NA	NA	NA
chr11:27567792	chr11-27567792-allele294621-204	INS	203	NA	0.0,0.001440922190201729,0.0,0.002982107355864811,0.012269938650306749	0.00244266	BDNF-AS(NA, NA)	BDNF-AS(NA, NA)	NA	NA	NA	NA	NA	NA	NA	No	NA	HPRC,HGSVC	No	NA	NA	NA	NA	NA	NA
chr11:27567813	chr11-27567813-allele294631-63	INS	62	NA	0.0,0.0,0.0,0.004970178926441352,0.0	0.000408842	BDNF-AS(NA, NA)	BDNF-AS(NA, NA)	NA	NA	NA	NA	NA	NA	NA	No	NA	HPRC,HGSVC,1KG-ONT	No	NA	NA	NA	NA	NA	NA
chr11:27567817	chr11-27567817-allele294642-121	INS	120	NA	0.0,0.0,0.0,0.0009940357852882703,0.0	NA	BDNF-AS(NA, NA)	BDNF-AS(NA, NA)	NA	NA	NA	NA	NA	NA	NA	No	NA	HPRC,HGSVC,1KG-ONT	No	NA	NA	NA	NA	NA	NA
chr11:27567817	chr11-27567817-allele294633-233	INS	232	NA	0.0,0.0,0.000992063492063492,0.0019880715705765406,0.0	3.94758e-05	BDNF-AS(NA, NA)	BDNF-AS(NA, NA)	NA	NA	NA	NA	NA	NA	NA	No	NA	HPRC,HGSVC,1KG-ONT	No	NA	NA	NA	NA	NA	NA
chr11:27567817	chr11-27567817-allele294634-63	INS	62	NA	0.00529500756429652,0.0,0.0,0.0,0.0	0.00947665	BDNF-AS(NA, NA)	BDNF-AS(NA, NA)	NA	NA	NA	NA	NA	NA	NA	No	NA	HPRC,HGSVC,1KG-ONT	No	NA	NA	NA	NA	NA	NA
chr11:27567817	chr11-27567817-allele294643-63	INS	62	NA	0.0,0.004322766570605188,0.04365079365079365,0.013916500994035786,0.007157464212678937	0.0119886	BDNF-AS(NA, NA)	BDNF-AS(NA, NA)	NA	NA	NA	NA	NA	NA	NA	No	NA	HPRC,HGSVC,1KG-ONT	No	NA	NA	NA	NA	NA	NA
chr11:27567817	chr11-27567817-allele294632-204	INS	203	NA	0.0,0.0,0.010912698412698412,0.0,0.0	0.00151771	BDNF-AS(NA, NA)	BDNF-AS(NA, NA)	NA	NA	NA	NA	NA	NA	NA	No	NA	HPRC,HGSVC	No	NA	NA	NA	NA	NA	NA
chr11:27567842	chr11-27567842-allele294652-63	INS	62	NA	0.0,0.027377521613832854,0.001984126984126984,0.0,0.0	0.00317225	BDNF-AS(NA, NA)	BDNF-AS(NA, NA)	NA	NA	NA	NA	NA	NA	NA	No	NA	HPRC,HGSVC,1KG-ONT	No	NA	NA	NA	NA	NA	NA
chr11:27567842	chr11-27567842-allele294655-92	INS	91	NA	0.0,0.0,0.00496031746031746,0.0,0.0	0.000408842	BDNF-AS(NA, NA)	BDNF-AS(NA, NA)	NA	NA	NA	NA	NA	NA	NA	No	NA	HPRC,HGSVC,1KG-ONT	No	NA	NA	NA	NA	NA	NA
chr11:27567842	chr11-27567842-allele294654-63	INS	62	NA	0.0,0.002881844380403458,0.0,0.002982107355864811,0.002044989775051125	0.000778337	BDNF-AS(NA, NA)	BDNF-AS(NA, NA)	NA	NA	NA	NA	NA	NA	NA	No	NA	HPRC,HGSVC,1KG-ONT	No	NA	NA	NA	NA	NA	NA
chr11:27567917	chr11-27567917-allele294672-92	INS	91	NA	0.0007564296520423601,0.0,0.0,0.0,0.0	0.000918741	BDNF-AS(NA, NA)	BDNF-AS(NA, NA)	NA	NA	NA	NA	NA	NA	NA	No	NA	HPRC,HGSVC,1KG-ONT	No	NA	NA	NA	NA	NA	NA
chr11:27568269	chr11-27568269-allele294700-51	INS	50	NA	0.0,0.004322766570605188,0.0,0.002982107355864811,0.007157464212678937	0.00188759	BDNF-AS(NA, NA)	BDNF-AS(NA, NA)	NA	NA	NA	NA	NA	NA	NA	No	NA	HPRC,HGSVC,1KG-ONT	No	NA	NA	NA	NA	NA	NA
chr11:27568282	chr11-27568282-allele294726-350	INS	349	NA	0.0022692889561270802,0.0,0.0,0.0,0.0	0.00377908	BDNF-AS(NA, NA)	BDNF-AS(NA, NA)	NA	NA	NA	NA	NA	NA	NA	No	NA	HPRC,HGSVC	No	NA	NA	NA	NA	NA	NA
chr11:27568282	chr11-27568282-allele294721-275	INS	274	NA	0.0022692889561270802,0.0,0.0,0.0,0.0	0.00377908	BDNF-AS(NA, NA)	BDNF-AS(NA, NA)	NA	NA	NA	NA	NA	NA	NA	No	NA	HPRC,HGSVC	No	NA	NA	NA	NA	NA	NA
chr11:27568282	chr11-27568282-allele294706-125	INS	124	NA	0.012102874432677761,0.0,0.0,0.0,0.0	0.0221846	BDNF-AS(NA, NA)	BDNF-AS(NA, NA)	NA	NA	NA	NA	NA	NA	NA	No	NA	HPRC,HGSVC	No	NA	NA	NA	NA	NA	NA
chr11:27568282	chr11-27568282-allele294722-298	INS	297	NA	0.0,0.001440922190201729,0.0,0.0,0.0	NA	BDNF-AS(NA, NA)	BDNF-AS(NA, NA)	NA	NA	NA	NA	NA	NA	NA	No	NA	HPRC,HGSVC	No	NA	NA	NA	NA	NA	NA
chr11:27568282	chr11-27568282-allele294724-325	INS	324	NA	0.0037821482602118004,0.0,0.0,0.0,0.0	0.00663171	BDNF-AS(NA, NA)	BDNF-AS(NA, NA)	NA	NA	NA	NA	NA	NA	NA	No	NA	HPRC,HGSVC	No	NA	NA	NA	NA	NA	NA
chr11:27568282	chr11-27568282-allele294729-400	INS	399	NA	0.0015128593040847202,0.0,0.001984126984126984,0.0,0.0	7.61513e-05	BDNF-AS(NA, NA)	BDNF-AS(NA, NA)	NA	NA	NA	NA	NA	NA	NA	No	NA	HPRC,HGSVC	No	NA	NA	NA	NA	NA	NA
chr11:27635716	chr11-27635716-allele295208-1	DEL	332	0.957056	0.27912254160363087,0.484149855907781,0.2638888888888889,0.7007952286282306,0.3783231083844581	0.0610459	BDNF-AS(NA, NA)	BDNF-AS(NA, NA)	NA	NA	NA	NA	NA	NA	NA	No	NA	HPRC,HGSVC,1KG-ONT	Yes	NA	Restless legs syndrome(LINC00678, BDNF-AS, rs28790418, 2E-13, 0.9190251825640361),Restless legs syndrome(LINC00678, BDNF-AS, rs28790418, 6E-10, 0.9190251825640361),Smoking initiation(BDNF-AS, LINC00678, rs7106058, 1E-33, 0.9529443499190905)	Anorectal disorder(3.80%, 1.34%, 2.91, [1.07;7.92], 0.032753),Arthritis of spine(0.63%, 2.41%, 0.26, [0.07;0.96], 0.039307),Bunion(4.01%, 1.60%, 2.56, [1.01;6.48], 0.04233),Chronic allergic conjunctivitis(3.59%, 1.34%, 2.75, [1.0;7.51], 0.049538),Contact dermatitis(2.95%, 0.80%, 3.76, [1.07;13.2], 0.027523),Coronary atherosclerosis(4.85%, 1.60%, 3.13, [1.26;7.76], 0.012185),Glaucoma(2.11%, 4.81%, 0.43, [0.19;0.94], 0.033362),Hidradenitis(0.42%, 2.94%, 0.14, [0.03;0.64], 0.003689),Hidradenitis suppurativa(0.63%, 2.41%, 0.26, [0.07;0.96], 0.039307),Hypersomnia with sleep apnea(0.42%, 2.94%, 0.14, [0.03;0.64], 0.003689),Hypoxemia(1.90%, 4.55%, 0.41, [0.18;0.92], 0.042804),Idiopathic osteoarthritis(3.59%, 1.34%, 2.75, [1.0;7.51], 0.049538),Labor and delivery complicated by fetal heart rate anomaly(2.53%, 0.27%, 9.69, [1.25;74.85], 0.008773),Lesion of oral mucosa(2.74%, 0.27%, 10.52, [1.37;80.77], 0.004906),Malignant essential hypertension(0.63%, 2.41%, 0.26, [0.07;0.96], 0.039307),Mild hyperemesis gravidarum(2.74%, 0.53%, 5.25, [1.18;23.39], 0.016954),Morbid obesity(19.83%, 26.74%, 0.68, [0.49;0.94], 0.021017),Neoplastic disease(2.53%, 0.27%, 9.69, [1.25;74.85], 0.008773),Open angle with borderline intraocular pressure(1.27%, 3.48%, 0.36, [0.13;0.95], 0.036089),Polyneuropathy(4.01%, 10.43%, 0.36, [0.2;0.63], 0.000307),Presbyopia(13.92%, 6.68%, 2.26, [1.4;3.66], 0.000741),Regular astigmatism(4.85%, 1.60%, 3.13, [1.26;7.76], 0.012185),Respiratory failure(0.42%, 2.14%, 0.19, [0.04;0.92], 0.026138),Vitreous degeneration(3.59%, 1.07%, 3.44, [1.15;10.31], 0.024293),Vitreous opacities(2.53%, 5.61%, 0.44, [0.21;0.9], 0.030454),Primary malignant neoplasm of female breast(5.19%, 1.12%, 4.82, [1.4;16.52], 0.006212)	NA	NA	NA
chr11:27659637	chr11-27659637-allele295354-1	DEL	54	NA	0.00832072617246596,0.0,0.0,0.0,0.0	0.0151436	BDNF(0.99974, 0.233),BDNF-AS(NA, NA)	BDNF(0.99974, 0.233),BDNF-AS(NA, NA)	NA	NA	NA	NA	NA	NA	NA	No	NA	No	Yes	NA	NA	NA	NA	NA	NA
chr11:27767976	chr11-27767976-allele296083-1	DEL	293	0.99538	0.09304084720121028,0.05763688760806916,0.24603174603174602,0.039761431411530816,0.07259713701431493	0.000693752	NA	NA	NA	NA	NA	NA	NA	NA	NA	No	NA	HPRC,HGSVC,1KG-ONT	Yes	NA	Brain-derived neurotrophic factor levels(BDNF - CBX3P1, rs59579819, 1E-13, 0.6567820440538428),Serum levels of protein BDNF(BDNF - CBX3P1, rs80238569, 2E-16, 0.9426594992594539),Serum levels of protein BDNF(BDNF - CBX3P1, rs80238569, 3E-24, 0.9426594992594539),Brain-derived neurotrophic factor levels(BDNF - CBX3P1, rs75945125, 6E-13, 0.9959651470740503),Blood protein levels(BDNF - CBX3P1, rs728635, 3E-16, 0.9979815176753954),Blood protein levels(BDNF - CBX3P1, rs75601975, 1E-11, 0.9979815176753954)	Acne(13.53%, 7.97%, 1.81, [1.03;3.18], 0.045604),Hydronephrosis(6.02%, 1.68%, 3.75, [1.5;9.36], 0.007084),Hypertrophic condition of skin(7.52%, 2.94%, 2.69, [1.24;5.84], 0.019479),Mononeuritis(0.75%, 4.90%, 0.15, [0.02;1.08], 0.031596),Spondylolisthesis(4.51%, 1.68%, 2.77, [1.02;7.51], 0.048784),Varicella(3.76%, 0.70%, 5.55, [1.58;19.43], 0.011457),Vitamin deficiency(3.76%, 1.12%, 3.45, [1.11;10.72], 0.039353)	NA	NA	NA
chr11:27770956	chr11-27770956-allele296120-320	INS	319	NA	0.007564296520423601,0.001440922190201729,0.0,0.0,0.0	0.0115415	NA	NA	NA	NA	NA	NA	NA	NA	enhancer	No	NA	HPRC,1KG-ONT	Yes	NA	NA	NA	NA	NA	NA
chr11:27770956	chr11-27770956-allele296121-347	INS	346	NA	0.0037821482602118004,0.001440922190201729,0.0,0.0,0.0010224948875255625	0.00324023	NA	NA	NA	NA	NA	NA	NA	NA	enhancer	No	NA	HPRC,1KG-ONT	Yes	NA	NA	NA	NA	NA	NA
chr11:27783475	chr11-27783475-allele296221-317	INS	316	NA	0.019667170953101363,0.0,0.0,0.0,0.0	0.0360877	NA	NA	NA	NA	NA	NA	NA	NA	NA	No	NA	HPRC,1KG-ONT	Yes	NA	NA	NA	NA	NA	NA
chr11:27783475	chr11-27783475-allele296222-334	INS	333	NA	0.015128593040847202,0.0,0.0,0.0,0.0010224948875255625	0.0255203	NA	NA	NA	NA	NA	NA	NA	NA	NA	No	NA	HPRC,1KG-ONT	Yes	NA	NA	NA	NA	NA	NA
chr11:27800675	chr11-27800675-allele296413-1	DEL	196	NA	0.6830559757942511,0.22334293948126802,0.41964285714285715,0.13518886679920478,0.38139059304703476	0.263469	NA	NA	NA	NA	NA	NA	NA	NA	NA	No	NA	HPRC,HGSVC,1KG-ONT	No	NA	NA	NA	NA	NA	NA
chr11:27810350	chr11-27810350-allele296507-1	DEL	328	NA	0.0,0.0,0.00496031746031746,0.0,0.0010224948875255625	0.000593574	NA	NA	NA	NA	NA	NA	NA	NA	NA	No	NA	No	Yes	NA	NA	NA	NA	NA	NA
chr11:27830883	chr11-27830883-allele296643-335	INS	334	NA	0.0030257186081694403,0.0,0.0,0.0,0.0	0.00520636	NA	NA	NA	NA	NA	NA	NA	NA	NA	No	NA	No	Yes	NA	NA	NA	NA	NA	NA
chr11:27852000	chr11-27852000-allele296795-198	INS	197	NA	0.0,0.011527377521613832,0.0,0.0019880715705765406,0.003067484662576687	0.00172922	NA	NA	NA	NA	NA	NA	NA	NA	NA	No	NA	HPRC,HGSVC,1KG-ONT	Yes	NA	NA	NA	NA	NA	NA
chr11:27852000	chr11-27852000-allele296796-227	INS	226	NA	0.009077155824508321,0.0,0.0,0.0,0.0	0.0164709	NA	NA	NA	NA	NA	NA	NA	NA	NA	No	NA	HPRC,HGSVC,1KG-ONT	No	NA	NA	NA	NA	NA	NA
chr11:27852000	chr11-27852000-allele296797-218	INS	217	NA	0.0,0.001440922190201729,0.0,0.0009940357852882703,0.0	NA	NA	NA	NA	NA	NA	NA	NA	NA	NA	No	NA	HPRC,HGSVC,1KG-ONT	No	NA	NA	NA	NA	NA	NA
chr11:27852020	chr11-27852020-allele296798-243	INS	242	NA	0.0022692889561270802,0.0,0.0,0.0,0.0	0.00377908	NA	NA	NA	NA	NA	NA	NA	NA	NA	No	NA	HPRC,HGSVC,1KG-ONT	No	NA	NA	NA	NA	NA	NA
chr11:27852052	chr11-27852052-allele296805-1	DEL	50	NA	0.03479576399394856,0.002881844380403458,0.006944444444444444,0.0,0.0	0.0463008	NA	NA	NA	NA	NA	NA	NA	NA	NA	No	NA	HGSVC	No	NA	NA	NA	NA	NA	NA
chr11:27852052	chr11-27852052-allele296806-1	DEL	66	NA	0.04236006051437216,0.012968299711815562,0.0,0.0,0.0	0.0594558	NA	NA	NA	NA	NA	NA	NA	NA	NA	No	NA	HGSVC	No	NA	NA	NA	NA	NA	NA
chr11:27852060	chr11-27852060-allele296808-244	INS	243	NA	0.0045385779122541605,0.0,0.0,0.0,0.0	0.00805514	NA	NA	NA	NA	NA	NA	NA	NA	NA	No	NA	HPRC,HGSVC,1KG-ONT	No	NA	NA	NA	NA	NA	NA
chr11:27852085	chr11-27852085-allele296810-227	INS	226	NA	0.02723146747352496,0.01440922190201729,0.01488095238095238,0.013916500994035786,0.02965235173824131	0.00139276	NA	NA	NA	NA	NA	NA	NA	NA	NA	No	NA	HPRC,HGSVC,1KG-ONT	No	NA	NA	NA	NA	NA	NA
chr11:27852089	chr11-27852089-allele296819-214	INS	213	NA	0.0,0.0,0.0,0.0009940357852882703,0.0	NA	NA	NA	NA	NA	NA	NA	NA	NA	NA	No	NA	HPRC,HGSVC,1KG-ONT	No	NA	NA	NA	NA	NA	NA
chr11:27852089	chr11-27852089-allele296818-215	INS	214	NA	0.0045385779122541605,0.10806916426512968,0.20634920634920634,0.073558648111332,0.10122699386503067	0.080149	NA	NA	NA	NA	NA	NA	NA	NA	NA	No	NA	HPRC,HGSVC,1KG-ONT	No	NA	NA	NA	NA	NA	NA
chr11:27852089	chr11-27852089-allele296820-210	INS	209	NA	0.0,0.001440922190201729,0.0,0.0009940357852882703,0.0	NA	NA	NA	NA	NA	NA	NA	NA	NA	NA	No	NA	HPRC,HGSVC,1KG-ONT	No	NA	NA	NA	NA	NA	NA
chr11:27852093	chr11-27852093-allele296822-211	INS	210	NA	0.0007564296520423601,0.0,0.0,0.0,0.0	0.000918741	NA	NA	NA	NA	NA	NA	NA	NA	NA	No	NA	HPRC,HGSVC,1KG-ONT	No	NA	NA	NA	NA	NA	NA
chr11:27852097	chr11-27852097-allele296823-204	INS	203	NA	0.0,0.0,0.021825396825396824,0.0,0.010224948875255624	0.0054079	NA	NA	NA	NA	NA	NA	NA	NA	NA	No	NA	HPRC,HGSVC,1KG-ONT	No	NA	NA	NA	NA	NA	NA
chr11:27852101	chr11-27852101-allele296824-229	INS	228	NA	0.00680786686838124,0.0,0.0,0.0,0.0	0.0123139	NA	NA	NA	NA	NA	NA	NA	NA	NA	No	NA	HPRC,HGSVC,1KG-ONT	No	NA	NA	NA	NA	NA	NA
chr11:27852101	chr11-27852101-allele296825-203	INS	202	NA	0.0,0.0,0.013888888888888888,0.0,0.010224948875255624	0.00392424	NA	NA	NA	NA	NA	NA	NA	NA	NA	No	NA	HPRC,HGSVC,1KG-ONT	No	NA	NA	NA	NA	NA	NA
chr11:28207516	chr11-28207516-allele297402-995	INS	994	NA	0.012859304084720122,0.0,0.0,0.0009940357852882703,0.0	0.021333	METTL15(6.1748e-11, 1.214)	NA	NA	NA	NA	NA	NA	NA	NA	No	NA	HPRC,HGSVC,1KG-ONT	No	NA	NA	NA	NA	NA	NA
chr11:28430570	chr11-28430570-allele297841-1	DEL	127	NA	0.0015128593040847202,0.0,0.0,0.0,0.0	0.00234988	METTL15(6.1748e-11, 1.214)	NA	NA	NA	NA	NA	NA	NA	NA	No	NA	HPRC,HGSVC	No	NA	NA	NA	NA	NA	NA
chr11:28430692	chr11-28430692-allele297848-1	DEL	177	NA	0.0,0.0,0.00496031746031746,0.0,0.0	0.000408842	METTL15(6.1748e-11, 1.214)	NA	NA	NA	NA	NA	NA	NA	NA	No	NA	HPRC,HGSVC,1KG-ONT	No	NA	NA	NA	NA	NA	NA
chr11:28430762	chr11-28430762-allele297850-305	INS	304	NA	0.09379727685325265,0.012968299711815562,0.023809523809523808,0.0,0.0010224948875255625	0.108747	METTL15(6.1748e-11, 1.214)	NA	NA	NA	NA	NA	NA	NA	NA	No	NA	HPRC,HGSVC,1KG-ONT	No	NA	NA	NA	NA	NA	NA
chr11:28430836	chr11-28430836-allele297855-1	DEL	50	NA	0.14826021180030258,0.012968299711815562,0.010912698412698412,0.011928429423459244,0.016359918200409	0.175656	METTL15(6.1748e-11, 1.214)	NA	NA	NA	NA	NA	NA	NA	NA	No	NA	1KG-ONT	No	NA	NA	NA	NA	NA	NA
chr11:28430887	chr11-28430887-allele297859-1	DEL	254	NA	0.06959152798789713,0.007204610951008645,0.0,0.003976143141153081,0.003067484662576687	0.101052	METTL15(6.1748e-11, 1.214)	NA	NA	NA	NA	NA	NA	NA	NA	No	NA	HPRC,HGSVC,1KG-ONT	Yes	NA	NA	NA	NA	NA	NA
chr11:28430930	chr11-28430930-allele297863-1	DEL	127	NA	0.00529500756429652,0.0,0.0,0.0,0.0	0.00947665	METTL15(6.1748e-11, 1.214)	NA	NA	NA	NA	NA	NA	NA	NA	No	NA	HPRC,HGSVC	Yes	NA	NA	NA	NA	NA	NA
chr11:28430936	chr11-28430936-allele297864-1	DEL	205	0.933806	0.11951588502269289,0.5634005763688761,0.24603174603174602,0.49304174950298213,0.34049079754601225	0.159409	METTL15(6.1748e-11, 1.214)	NA	NA	NA	NA	NA	NA	NA	NA	No	NA	HPRC,HGSVC,1KG-ONT	Yes	ENSG00000169519.21(6.230171640716103e-08)	Blood urea nitrogen (BUN, mean, inv-norm transformed)(METTL15, rs11030295, 1E-12, 0.8685345934292348),Free thyroxine levels within normal range in pregnancy(METTL15, rs12360793, 3E-12, 0.8652766667829782),Schizophrenia(METTL15, rs6484367, 1E-8, 0.8253429998874023),Dietary macronutrient intake (multi-trait analysis)(METTL15, rs7129440, 6E-12, 0.8682970165230887),systolic blood pressure (SBP, mean, inv-normal transformed)(METTL15, rs11030306, 3E-11, 0.8224285342853747),Obstructive sleep apnea (BMI adjusted)(METTL15, rs7120537, 3E-10, 0.8329526007707053),Drinks per week(METTL15, rs11493473, 2E-9, 0.8645981221989917),Estimated glomerular filtration rate (creatinine)(METTL15, rs4923535, 6E-9, 0.8669503164822853),Chronotype(METTL15, rs4923541, 6E-10, 0.9437615328193745),Depressive symptoms (MTAG)(METTL15, rs4417256, 5E-9, 0.9374347493431111),F-sweet food liking (derived food-liking factor)(METTL15, rs12577283, 6E-11, 0.9269562348546659),Height(METTL15, rs12577283, 6E-11, 0.9269562348546659),Childhood body mass index(METTL15, rs4359193, 9E-12, 0.6497417571053977)	COVID-19(10.07%, 6.07%, 1.73, [1.03;2.91], 0.038725),Cardiac arrhythmia(12.50%, 8.21%, 1.6, [1.01;2.53], 0.049998),Combined form of senile cataract(1.04%, 3.39%, 0.3, [0.09;1.02], 0.041814),Degeneration of intervertebral disc(7.99%, 3.93%, 2.12, [1.16;3.88], 0.015219),Degeneration of lumbosacral intervertebral disc(3.82%, 1.43%, 2.74, [1.09;6.89], 0.046365),Dental caries on smooth surface penetrating into dentin(2.43%, 0.54%, 4.63, [1.19;18.02], 0.036604),Eruption(23.26%, 15.89%, 1.6, [1.13;2.29], 0.011331),Hypertrophic scar(4.17%, 1.61%, 2.66, [1.11;6.39], 0.033546),Immunodeficiency disorder(0.35%, 2.32%, 0.15, [0.02;1.13], 0.042731),Infectious disease(5.21%, 2.32%, 2.31, [1.09;4.93], 0.040197),Mycosis(2.78%, 0.89%, 3.17, [1.03;9.78], 0.041889),Neurosis(3.47%, 1.07%, 3.32, [1.2;9.23], 0.028896),Periapical abscess(4.51%, 0.89%, 5.25, [1.85;14.87], 0.001445),Primary insomnia(3.47%, 1.25%, 2.84, [1.07;7.55], 0.037714),Seborrheic dermatitis(7.64%, 4.11%, 1.93, [1.06;3.53], 0.03538),Subserous leiomyoma of uterus(7.18%, 2.72%, 2.77, [1.25;6.14], 0.017979)	NA	NA	NA
chr11:28431055	chr11-28431055-allele297866-128	INS	127	NA	0.0045385779122541605,0.005763688760806916,0.0,0.013916500994035786,0.0081799591002045	NA	METTL15(6.1748e-11, 1.214)	NA	NA	NA	NA	NA	NA	NA	NA	No	NA	1KG-ONT	No	NA	NA	NA	NA	NA	NA
chr11:28443210	chr11-28443210-allele297976-1	DEL	4916	NA	0.0045385779122541605,0.0,0.0,0.0,0.0	0.00805514	METTL15(6.1748e-11, 1.214)	NA	NA	NA	NA	NA	NA	NA	enhancer	No	NA	No	No	NA	NA	NA	NA	NA	NA
chr11:28549292	chr11-28549292-allele298304-1	DEL	424	NA	0.006051437216338881,0.0,0.0,0.0,0.0	0.0108963	NA	NA	NA	NA	NA	NA	NA	NA	NA	No	NA	HPRC	Yes	NA	NA	NA	NA	NA	NA
chr11:28659488	chr11-28659488-allele298858-353	INS	352	NA	0.0007564296520423601,0.0,0.0,0.0,0.0	0.000918741	NA	NA	NA	NA	NA	NA	NA	NA	NA	No	NA	No	Yes	NA	NA	NA	NA	NA	NA
chr11:28688389	chr11-28688389-allele299024-1	DEL	80	NA	0.060514372163388806,0.004322766570605188,0.0,0.0009940357852882703,0.0	0.100028	NA	NA	NA	NA	NA	NA	NA	NA	NA	No	NA	HPRC,HGSVC,1KG-ONT	No	NA	NA	NA	NA	NA	NA
chr11:28688391	chr11-28688391-allele299025-1	DEL	56	NA	0.06354009077155824,0.011527377521613832,0.0,0.007952286282306162,0.023517382413087935	0.0560325	NA	NA	NA	NA	NA	NA	NA	NA	NA	No	NA	HPRC,HGSVC,1KG-ONT	No	NA	NA	NA	NA	NA	NA
chr11:28688397	chr11-28688397-allele299030-1	DEL	74	NA	0.18683812405446293,0.3227665706051873,0.44345238095238093,0.33001988071570576,0.558282208588957	0.109928	NA	NA	NA	NA	NA	NA	NA	NA	NA	No	NA	HPRC,HGSVC,1KG-ONT	No	NA	NA	NA	NA	NA	NA
chr11:28688401	chr11-28688401-allele299031-1	DEL	70	NA	0.0,0.0,0.00992063492063492,0.0,0.003067484662576687	0.00180841	NA	NA	NA	NA	NA	NA	NA	NA	NA	No	NA	HPRC,HGSVC,1KG-ONT	No	NA	NA	NA	NA	NA	NA
chr11:28688419	chr11-28688419-allele299038-1	DEL	52	0.853086	0.3918305597579425,0.5821325648414986,0.23115079365079366,0.6083499005964215,0.32719836400818	0.00176722	NA	NA	NA	NA	NA	NA	NA	NA	NA	No	NA	HPRC,HGSVC,1KG-ONT	No	NA	Refractive error(METTL15 - LINC02758, rs6484385, 7E-16, 0.5104750582178121),General risk tolerance (MTAG)(LINC02758 - LINC02742, rs10767744, 4E-8, 0.8845186408337109),Post-traumatic stress disorder(LINC02758 - LINC02742, rs4922808, 2E-8, 0.8872292697545477)	Acute exacerbation of chronic obstructive pulmonary disease(2.54%, 0.59%, 4.37, [0.98;19.5], 0.035664),Anxiety disorder(20.94%, 15.43%, 1.45, [1.01;2.09], 0.048021),Arthritis of spine(2.15%, 0.30%, 7.39, [0.95;57.52], 0.03376),Benign intracranial hypertension(2.15%, 0.30%, 7.39, [0.95;57.52], 0.03376),Chronic kidney disease(8.22%, 4.45%, 1.92, [1.05;3.53], 0.035358),Chronic kidney disease due to type 2 diabetes mellitus(4.11%, 1.19%, 3.57, [1.21;10.49], 0.012824),Chronic kidney disease stage 3(6.46%, 2.37%, 2.84, [1.3;6.23], 0.008089),Genital herpes simplex(2.74%, 0.30%, 9.47, [1.24;72.32], 0.006815),Hemorrhoids(17.03%, 8.90%, 2.1, [1.35;3.26], 0.000747),Hidradenitis suppurativa(2.15%, 0.30%, 7.39, [0.95;57.52], 0.03376),Impaired glucose tolerance(1.96%, 4.45%, 0.43, [0.19;0.97], 0.039672),Lesion of ulnar nerve(3.33%, 0.59%, 5.76, [1.32;25.11], 0.007986),Localized infection of skin AND/OR subcutaneous tissue(1.76%, 4.15%, 0.41, [0.18;0.97], 0.04997),Lumbosacral spondylosis without myelopathy(10.18%, 5.34%, 2.01, [1.15;3.5], 0.014899),Mononeuritis(5.48%, 2.37%, 2.38, [1.07;5.3], 0.035528),Retinal lattice degeneration(0.59%, 2.37%, 0.24, [0.06;0.92], 0.030927),Supraventricular tachycardia(3.33%, 0.89%, 3.83, [1.11;13.18], 0.021447),Type 2 diabetes mellitus(13.31%, 8.61%, 1.63, [1.03;2.58], 0.036525)	NA	NA	NA
chr11:28795124	chr11-28795124-allele299795-165	INS	164	NA	0.0113464447806354,0.0,0.0,0.0,0.0	0.0207802	NA	NA	NA	NA	NA	NA	NA	NA	NA	No	NA	HPRC,HGSVC,1KG-ONT	Yes	NA	NA	NA	NA	NA	NA
chr11:28795166	chr11-28795166-allele299802-137	INS	136	NA	0.08018154311649017,0.14985590778097982,0.1378968253968254,0.24751491053677932,0.30265848670756645	0.0582915	NA	NA	NA	NA	NA	NA	NA	NA	NA	No	NA	HPRC,HGSVC,1KG-ONT	Yes	NA	NA	NA	NA	NA	NA
chr11:28795168	chr11-28795168-allele299805-88	INS	87	NA	0.0015128593040847202,0.0,0.0,0.0,0.0	0.00234988	NA	NA	NA	NA	NA	NA	NA	NA	NA	No	NA	HPRC,HGSVC	Yes	NA	NA	NA	NA	NA	NA
chr11:28795169	chr11-28795169-allele299815-153	INS	152	NA	0.0,0.002881844380403458,0.0,0.006958250497017893,0.0081799591002045	0.00262774	NA	NA	NA	NA	NA	NA	NA	NA	NA	No	NA	HPRC,HGSVC,1KG-ONT	Yes	NA	NA	NA	NA	NA	NA
chr11:28795169	chr11-28795169-allele299816-73	INS	72	NA	0.0,0.0,0.0,0.0009940357852882703,0.0	NA	NA	NA	NA	NA	NA	NA	NA	NA	NA	No	NA	HPRC,HGSVC,1KG-ONT	Yes	NA	NA	NA	NA	NA	NA
chr11:28795169	chr11-28795169-allele299829-107	INS	106	NA	0.0022692889561270802,0.0,0.0,0.0,0.0	0.00377908	NA	NA	NA	NA	NA	NA	NA	NA	NA	No	NA	HPRC,HGSVC	Yes	NA	NA	NA	NA	NA	NA
chr11:28795169	chr11-28795169-allele299835-113	INS	112	NA	0.0037821482602118004,0.004322766570605188,0.0,0.004970178926441352,0.002044989775051125	NA	NA	NA	NA	NA	NA	NA	NA	NA	NA	No	NA	HPRC,HGSVC	Yes	NA	NA	NA	NA	NA	NA
chr11:28795169	chr11-28795169-allele299812-58	INS	57	NA	0.0007564296520423601,0.0,0.0,0.0,0.0	0.000918741	NA	NA	NA	NA	NA	NA	NA	NA	NA	No	NA	HPRC,HGSVC,1KG-ONT	Yes	NA	NA	NA	NA	NA	NA
chr11:28795169	chr11-28795169-allele299820-68	INS	67	NA	0.014372163388804841,0.001440922190201729,0.0,0.0,0.0	0.0241257	NA	NA	NA	NA	NA	NA	NA	NA	NA	No	NA	HPRC,HGSVC,1KG-ONT	Yes	NA	NA	NA	NA	NA	NA
chr11:28795169	chr11-28795169-allele299808-68	INS	67	NA	0.0340393343419062,0.004322766570605188,0.0,0.0009940357852882703,0.0	0.0537019	NA	NA	NA	NA	NA	NA	NA	NA	NA	No	NA	HPRC,HGSVC,1KG-ONT	Yes	NA	NA	NA	NA	NA	NA
chr11:28795169	chr11-28795169-allele299811-81	INS	80	NA	0.0045385779122541605,0.0,0.0,0.0,0.0	0.00805514	NA	NA	NA	NA	NA	NA	NA	NA	NA	No	NA	HPRC,HGSVC	Yes	NA	NA	NA	NA	NA	NA
chr11:28795169	chr11-28795169-allele299810-53	INS	52	NA	0.0007564296520423601,0.0,0.001984126984126984,0.0,0.0	NA	NA	NA	NA	NA	NA	NA	NA	NA	NA	No	NA	HPRC,HGSVC,1KG-ONT	Yes	NA	NA	NA	NA	NA	NA
chr11:28795169	chr11-28795169-allele299809-87	INS	86	NA	0.0037821482602118004,0.0,0.0,0.0,0.0	0.00663171	NA	NA	NA	NA	NA	NA	NA	NA	NA	No	NA	HPRC,HGSVC	Yes	NA	NA	NA	NA	NA	NA
chr11:28795169	chr11-28795169-allele299834-111	INS	110	NA	0.0,0.002881844380403458,0.0,0.0019880715705765406,0.003067484662576687	0.000778337	NA	NA	NA	NA	NA	NA	NA	NA	NA	No	NA	HPRC,HGSVC	Yes	NA	NA	NA	NA	NA	NA
chr11:28795169	chr11-28795169-allele299814-79	INS	78	NA	0.037821482602118005,0.002881844380403458,0.000992063492063492,0.0,0.0	0.0623883	NA	NA	NA	NA	NA	NA	NA	NA	NA	No	NA	HPRC,HGSVC	Yes	NA	NA	NA	NA	NA	NA
chr11:28795169	chr11-28795169-allele299813-89	INS	88	NA	0.025718608169440244,0.002881844380403458,0.0,0.0,0.0	0.0427568	NA	NA	NA	NA	NA	NA	NA	NA	NA	No	NA	HPRC,HGSVC	Yes	NA	NA	NA	NA	NA	NA
chr11:28795169	chr11-28795169-allele299818-112	INS	111	NA	0.0,0.010086455331412104,0.0,0.0,0.0	0.000778337	NA	NA	NA	NA	NA	NA	NA	NA	NA	No	NA	HPRC,HGSVC	Yes	NA	NA	NA	NA	NA	NA
chr11:28795196	chr11-28795196-allele299847-82	INS	81	NA	0.018154311649016642,0.0,0.0,0.0,0.0	0.0333528	NA	NA	NA	NA	NA	NA	NA	NA	NA	No	NA	HPRC,HGSVC	Yes	NA	NA	NA	NA	NA	NA
chr11:28795196	chr11-28795196-allele299848-82	INS	81	NA	0.0045385779122541605,0.0,0.0,0.0,0.0	0.00805514	NA	NA	NA	NA	NA	NA	NA	NA	NA	No	NA	HPRC,HGSVC	Yes	NA	NA	NA	NA	NA	NA
chr11:28795196	chr11-28795196-allele299842-112	INS	111	NA	0.0680786686838124,0.010086455331412104,0.0,0.007952286282306162,0.003067484662576687	0.0890092	NA	NA	NA	NA	NA	NA	NA	NA	NA	No	NA	HPRC,HGSVC	Yes	NA	NA	NA	NA	NA	NA
chr11:28795196	chr11-28795196-allele299846-80	INS	79	NA	0.0,0.0,0.000992063492063492,0.0,0.0	NA	NA	NA	NA	NA	NA	NA	NA	NA	NA	No	NA	HPRC,HGSVC	Yes	NA	NA	NA	NA	NA	NA
chr11:28795196	chr11-28795196-allele299851-74	INS	73	NA	0.0,0.001440922190201729,0.0,0.0,0.0	NA	NA	NA	NA	NA	NA	NA	NA	NA	NA	No	NA	HPRC,HGSVC	Yes	NA	NA	NA	NA	NA	NA
chr11:28795201	chr11-28795201-allele299858-63	INS	62	NA	0.0,0.01585014409221902,0.02976190476190476,0.0,0.0	0.0070292	NA	NA	NA	NA	NA	NA	NA	NA	NA	No	NA	HPRC,HGSVC,1KG-ONT	Yes	NA	NA	NA	NA	NA	NA
chr11:28795202	chr11-28795202-allele299859-92	INS	91	NA	0.009833585476550681,0.0,0.0,0.003976143141153081,0.0	0.0106703	NA	NA	NA	NA	NA	NA	NA	NA	NA	No	NA	HPRC,HGSVC	Yes	NA	NA	NA	NA	NA	NA
chr11:28795209	chr11-28795209-allele299865-130	INS	129	NA	0.07715582450832073,0.08357348703170028,0.19345238095238096,0.09940357852882704,0.147239263803681	0.0151822	NA	NA	NA	NA	NA	NA	NA	NA	NA	No	NA	HPRC,HGSVC,1KG-ONT	Yes	NA	NA	NA	NA	NA	NA
chr11:28795211	chr11-28795211-allele299866-52	INS	51	NA	0.07337367624810892,0.11959654178674352,0.14285714285714285,0.14512922465208747,0.081799591002045	0.0119279	NA	NA	NA	NA	NA	NA	NA	NA	NA	No	NA	HPRC,HGSVC,1KG-ONT	Yes	NA	NA	NA	NA	NA	NA
chr11:28795236	chr11-28795236-allele299873-103	INS	102	NA	0.0,0.0,0.0,0.0,0.0010224948875255625	NA	NA	NA	NA	NA	NA	NA	NA	NA	NA	No	NA	HPRC,HGSVC	Yes	NA	NA	NA	NA	NA	NA
chr11:28795239	chr11-28795239-allele299876-64	INS	63	NA	0.0015128593040847202,0.012968299711815562,0.0,0.0009940357852882703,0.0	NA	NA	NA	NA	NA	NA	NA	NA	NA	NA	No	NA	HPRC,HGSVC,1KG-ONT	Yes	NA	NA	NA	NA	NA	NA
chr11:28844707	chr11-28844707-allele300384-56	INS	55	NA	0.009077155824508321,0.04178674351585014,0.07539682539682539,0.09642147117296222,0.1656441717791411	0.0552441	NA	NA	NA	NA	NA	NA	NA	NA	NA	No	NA	HPRC,HGSVC,1KG-ONT	Yes	NA	NA	NA	NA	NA	NA
chr11:28844717	chr11-28844717-allele300388-79	INS	78	NA	0.0015128593040847202,0.0,0.0,0.0,0.010224948875255624	NA	NA	NA	NA	NA	NA	NA	NA	NA	NA	No	NA	HPRC,HGSVC,1KG-ONT	Yes	NA	NA	NA	NA	NA	NA
chr11:28844717	chr11-28844717-allele300391-66	INS	65	NA	0.0,0.0,0.0,0.0,0.018404907975460124	0.00275566	NA	NA	NA	NA	NA	NA	NA	NA	NA	No	NA	HPRC,HGSVC,1KG-ONT	Yes	NA	NA	NA	NA	NA	NA
chr11:28844717	chr11-28844717-allele300389-57	INS	56	NA	0.012859304084720122,0.020172910662824207,0.003968253968253968,0.0,0.0	0.00403406	NA	NA	NA	NA	NA	NA	NA	NA	NA	No	NA	HPRC,HGSVC,1KG-ONT	Yes	NA	NA	NA	NA	NA	NA
chr11:28844721	chr11-28844721-allele300393-68	INS	67	NA	0.01059001512859304,0.021613832853025938,0.000992063492063492,0.014910536779324055,0.018404907975460124	NA	NA	NA	NA	NA	NA	NA	NA	NA	NA	No	NA	HPRC,HGSVC,1KG-ONT	Yes	NA	NA	NA	NA	NA	NA
chr11:28844721	chr11-28844721-allele300392-74	INS	73	NA	0.049924357034795766,0.002881844380403458,0.002976190476190476,0.012922465208747515,0.02965235173824131	0.0301528	NA	NA	NA	NA	NA	NA	NA	NA	NA	No	NA	HPRC,HGSVC,1KG-ONT	Yes	NA	NA	NA	NA	NA	NA
chr11:28844725	chr11-28844725-allele300397-58	INS	57	NA	0.21936459909228442,0.07060518731988473,0.03571428571428571,0.02385685884691849,0.1196319018404908	0.124332	NA	NA	NA	NA	NA	NA	NA	NA	NA	No	NA	HPRC,HGSVC,1KG-ONT	Yes	NA	NA	NA	NA	NA	NA
chr11:28844725	chr11-28844725-allele300402-67	INS	66	NA	0.006051437216338881,0.069164265129683,0.050595238095238096,0.0705765407554672,0.04294478527607362	0.0303532	NA	NA	NA	NA	NA	NA	NA	NA	NA	No	NA	HPRC,HGSVC,1KG-ONT	Yes	NA	NA	NA	NA	NA	NA
chr11:28844725	chr11-28844725-allele300404-66	INS	65	NA	0.0037821482602118004,0.005763688760806916,0.0,0.007952286282306162,0.019427402862985686	0.000846097	NA	NA	NA	NA	NA	NA	NA	NA	NA	No	NA	HPRC,HGSVC,1KG-ONT	Yes	NA	NA	NA	NA	NA	NA
chr11:28844725	chr11-28844725-allele300395-70	INS	69	NA	0.00832072617246596,0.021613832853025938,0.000992063492063492,0.020874751491053677,0.022494887525562373	0.00162006	NA	NA	NA	NA	NA	NA	NA	NA	NA	No	NA	HPRC,HGSVC,1KG-ONT	Yes	NA	NA	NA	NA	NA	NA
chr11:28844725	chr11-28844725-allele300400-57	INS	56	NA	0.0,0.03025936599423631,0.007936507936507936,0.0,0.016359918200409	0.00775452	NA	NA	NA	NA	NA	NA	NA	NA	NA	No	NA	HPRC,HGSVC,1KG-ONT	Yes	NA	NA	NA	NA	NA	NA
chr11:28844725	chr11-28844725-allele300401-62	INS	61	NA	0.0,0.0,0.0,0.012922465208747515,0.0	0.00165003	NA	NA	NA	NA	NA	NA	NA	NA	NA	No	NA	HPRC,HGSVC,1KG-ONT	Yes	NA	NA	NA	NA	NA	NA
chr11:28844725	chr11-28844725-allele300396-83	INS	82	NA	0.009833585476550681,0.05475504322766571,0.010912698412698412,0.0009940357852882703,0.0	NA	NA	NA	NA	NA	NA	NA	NA	NA	NA	No	NA	HPRC,HGSVC,1KG-ONT	Yes	NA	NA	NA	NA	NA	NA
chr11:28844725	chr11-28844725-allele300398-68	INS	67	NA	0.0007564296520423601,0.01440922190201729,0.0,0.0,0.0	0.00026671	NA	NA	NA	NA	NA	NA	NA	NA	NA	No	NA	HPRC,HGSVC,1KG-ONT	Yes	NA	NA	NA	NA	NA	NA
chr11:28844725	chr11-28844725-allele300394-64	INS	63	NA	0.19062027231467474,0.430835734870317,0.5982142857142857,0.2783300198807157,0.3220858895705521	0.0956572	NA	NA	NA	NA	NA	NA	NA	NA	NA	No	NA	HPRC,HGSVC,1KG-ONT	Yes	NA	NA	NA	NA	NA	NA
chr11:28844727	chr11-28844727-allele300405-78	INS	77	NA	0.21558245083207261,0.3861671469740634,0.4871031746031746,0.4552683896620278,0.5603271983640081	0.131402	NA	NA	NA	NA	NA	NA	NA	NA	NA	No	NA	HPRC,HGSVC,1KG-ONT	Yes	NA	NA	NA	NA	NA	NA
chr11:28844728	chr11-28844728-allele300406-82	INS	81	NA	0.007564296520423601,0.008645533141210375,0.0,0.013916500994035786,0.02044989775051125	NA	NA	NA	NA	NA	NA	NA	NA	NA	NA	No	NA	HPRC,HGSVC,1KG-ONT	Yes	NA	NA	NA	NA	NA	NA
chr11:28844728	chr11-28844728-allele300407-55	INS	54	NA	0.006051437216338881,0.025936599423631124,0.016865079365079364,0.030815109343936383,0.07668711656441718	0.0171339	NA	NA	NA	NA	NA	NA	NA	NA	NA	No	NA	HPRC,HGSVC,1KG-ONT	Yes	NA	NA	NA	NA	NA	NA
chr11:28844728	chr11-28844728-allele300408-93	INS	92	NA	0.0,0.0,0.001984126984126984,0.012922465208747515,0.0	0.00218897	NA	NA	NA	NA	NA	NA	NA	NA	NA	No	NA	HPRC	Yes	NA	NA	NA	NA	NA	NA
chr11:28844729	chr11-28844729-allele300409-60	INS	59	NA	0.2291981845688351,0.11239193083573487,0.022817460317460316,0.2077534791252485,0.04703476482617587	0.0729694	NA	NA	NA	NA	NA	NA	NA	NA	NA	No	NA	HPRC,HGSVC,1KG-ONT	Yes	NA	NA	NA	NA	NA	NA
chr11:28844731	chr11-28844731-allele300412-75	INS	74	NA	0.009833585476550681,0.002881844380403458,0.022817460317460316,0.03876739562624255,0.049079754601226995	0.00802866	NA	NA	NA	NA	NA	NA	NA	NA	NA	No	NA	HPRC,HGSVC,1KG-ONT	Yes	NA	NA	NA	NA	NA	NA
chr11:28844732	chr11-28844732-allele300413-65	INS	64	NA	0.0022692889561270802,0.007204610951008645,0.000992063492063492,0.0437375745526839,0.016359918200409	0.00844759	NA	NA	NA	NA	NA	NA	NA	NA	NA	No	NA	HPRC,HGSVC,1KG-ONT	Yes	NA	NA	NA	NA	NA	NA
chr11:28844732	chr11-28844732-allele300414-67	INS	66	NA	0.0022692889561270802,0.011527377521613832,0.0,0.015904572564612324,0.0	0.00105109	NA	NA	NA	NA	NA	NA	NA	NA	NA	No	NA	HPRC,HGSVC,1KG-ONT	Yes	NA	NA	NA	NA	NA	NA
chr11:28844733	chr11-28844733-allele300418-72	INS	71	NA	0.0,0.0,0.0,0.0009940357852882703,0.0	NA	NA	NA	NA	NA	NA	NA	NA	NA	NA	No	NA	HPRC,HGSVC,1KG-ONT	Yes	NA	NA	NA	NA	NA	NA
chr11:28844733	chr11-28844733-allele300416-80	INS	79	NA	0.012859304084720122,0.004322766570605188,0.000992063492063492,0.04970178926441352,0.016359918200409	0.000319549	NA	NA	NA	NA	NA	NA	NA	NA	NA	No	NA	HPRC,HGSVC,1KG-ONT	Yes	NA	NA	NA	NA	NA	NA
chr11:28844733	chr11-28844733-allele300415-76	INS	75	NA	0.12556732223903178,0.021613832853025938,0.0,0.002982107355864811,0.002044989775051125	0.179237	NA	NA	NA	NA	NA	NA	NA	NA	NA	No	NA	HPRC,HGSVC,1KG-ONT	Yes	NA	NA	NA	NA	NA	NA
chr11:28844772	chr11-28844772-allele300426-95	INS	94	NA	0.0030257186081694403,0.0,0.0,0.0019880715705765406,0.026584867075664622	0.00103692	NA	NA	NA	NA	NA	NA	NA	NA	NA	No	NA	HPRC	Yes	NA	NA	NA	NA	NA	NA
chr11:28881651	chr11-28881651-allele300978-327	INS	326	NA	0.0007564296520423601,0.001440922190201729,0.0,0.0,0.0	NA	NA	NA	NA	NA	NA	NA	NA	NA	NA	No	NA	No	Yes	NA	NA	NA	NA	NA	NA
chr11:28983443	chr11-28983443-allele301930-99	INS	98	NA	0.0,0.0,0.001984126984126984,0.0,0.0	NA	NA	NA	NA	NA	NA	NA	NA	NA	NA	No	NA	No	No	NA	NA	NA	NA	NA	NA
chr11:28985704	chr11-28985704-allele301952-1	DEL	5598	NA	0.35325264750378216,0.31412103746397696,0.1765873015873016,0.44831013916500995,0.3456032719836401	0.00171805	NA	NA	NA	NA	NA	NA	NA	NA	NA	No	NA	HGSVC,1KG-ONT	Yes	NA	NA	NA	NA	NA	NA
chr11:29105001	chr11-29105001-allele302840-1	DEL	99	0.947235	0.2367624810892587,0.1829971181556196,0.13194444444444445,0.1073558648111332,0.1278118609406953	0.037848	NA	NA	NA	NA	NA	NA	NA	NA	NA	No	NA	HPRC,HGSVC,1KG-ONT	No	NA	Body mass index(LINC02742 - LINC02755, rs10835482, 2E-9, 0.8572950782760459),Multi-trait sex score(LINC02742 - LINC02755, rs7105790, 5E-8, 0.8318208387468751),Heel bone mineral density(LINC02742 - LINC02755, rs10835483, 1E-12, 0.8575453659183406),Diverticular disease(LINC02742 - LINC02755, rs72880127, 3E-9, 0.7003678002193017),Low testosterone levels(LINC02742 - LINC02755, rs6484426, 1E-15, 0.8504389400570963),Heel bone mineral density(LINC02742 - LINC02755, rs10835489, 4E-8, 0.7835448712440608),Metabolic syndrome(LINC02742 - LINC02755, rs7952432, 1E-10, 0.8504389400570963),Body size at age 10(LINC02742 - LINC02755, rs661878, 3E-11, 0.6718551092101872)	Adhesive capsulitis of shoulder(2.88%, 0.56%, 5.28, [1.42;19.64], 0.011692),Arthralgia of temporomandibular joint(0.64%, 3.54%, 0.18, [0.04;0.76], 0.009849),Arthropathy of joint of hand(2.88%, 0.93%, 3.15, [1.05;9.5], 0.047102),Benign essential hypertension(18.59%, 12.69%, 1.57, [1.07;2.3], 0.02148),Bipolar disorder(8.01%, 4.10%, 2.04, [1.13;3.68], 0.0195),Calculus of gallbladder with cholecystitis(2.56%, 0.56%, 4.68, [1.23;17.76], 0.022638),Cellulitis of toe(0.32%, 2.99%, 0.11, [0.01;0.79], 0.00867),Cholecystitis(2.56%, 0.56%, 4.68, [1.23;17.76], 0.022638),Chronic kidney disease(10.26%, 4.66%, 2.34, [1.36;4.02], 0.002561),Chronic kidney disease due to hypertension(8.65%, 3.17%, 2.89, [1.55;5.4], 0.001066),Chronic kidney disease due to type 2 diabetes mellitus(4.81%, 1.87%, 2.66, [1.18;5.99], 0.019581),Chronic kidney disease stage 3(7.69%, 3.17%, 2.54, [1.34;4.81], 0.004363),Chronic sinusitis(13.46%, 8.77%, 1.62, [1.04;2.52], 0.036401),Dental caries(7.05%, 3.17%, 2.32, [1.21;4.43], 0.010931),End-stage renal disease(3.53%, 1.12%, 3.23, [1.18;8.82], 0.021289),Eruption(23.08%, 15.67%, 1.61, [1.14;2.29], 0.009903),Flushing(3.85%, 1.49%, 2.64, [1.07;6.53], 0.035371),Gastroesophageal reflux disease(25.32%, 17.72%, 1.57, [1.12;2.21], 0.010423),Hyperglycemia due to type 2 diabetes mellitus(10.90%, 6.53%, 1.75, [1.07;2.87], 0.027216),Hyperkalemia(4.49%, 1.87%, 2.47, [1.08;5.63], 0.031948),Hyperparathyroidism due to renal insufficiency(3.53%, 1.31%, 2.76, [1.06;7.2], 0.04533),Hypertensive heart and renal disease with (congestive) heart failure(2.88%, 0.75%, 3.95, [1.21;12.94], 0.019666),Hypertensive heart disease without congestive heart failure(0.32%, 2.43%, 0.13, [0.02;0.99], 0.02282),IgE-mediated allergic asthma(4.49%, 1.87%, 2.47, [1.08;5.63], 0.031948),Inflammatory dermatosis(24.04%, 15.67%, 1.7, [1.2;2.41], 0.003423),Lateral epicondylitis(4.17%, 1.49%, 2.87, [1.18;7.0], 0.020944),Metabolic syndrome X(4.17%, 1.68%, 2.55, [1.08;6.03], 0.041426),Overactive urinary bladder(4.81%, 2.24%, 2.21, [1.02;4.77], 0.04434),Renal failure syndrome(2.56%, 0.37%, 7.03, [1.48;33.3], 0.00658),Sleep apnea(15.38%, 9.33%, 1.77, [1.16;2.7], 0.010156),Vitamin B deficiency(8.33%, 4.29%, 2.03, [1.14;3.62], 0.021179)	NA	NA	NA
chr11:29117837	chr11-29117837-allele302921-1	DEL	949	0.989119	0.5068078668683812,0.3818443804034582,0.22916666666666666,0.1918489065606362,0.26278118609406953	0.131196	NA	NA	NA	NA	NA	NA	NA	NA	NA	No	NA	HPRC,HGSVC,1KG-ONT	Yes	NA	F-cake/biscuits liking (derived food-liking factor)(LINC02742 - LINC02755, rs2933170, 7E-9, 0.6506086641487189),F-sweet food liking (derived food-liking factor)(LINC02742 - LINC02755, rs10835484, 3E-9, 0.5451628758795428),Diverticular disease(LINC02742 - LINC02755, rs72880127, 3E-9, 0.5113569826675202)	Adjustment disorder with mixed anxiety and depressed mood(5.26%, 2.36%, 2.3, [1.0;5.32], 0.049662),Alopecia(4.36%, 1.01%, 4.46, [1.33;14.95], 0.006992),Anemia(29.76%, 19.87%, 1.71, [1.22;2.4], 0.001861),Arthritis of shoulder region joint(1.09%, 3.70%, 0.29, [0.11;0.78], 0.017633),Attention deficit hyperactivity disorder(2.72%, 0.34%, 8.28, [1.09;63.02], 0.015022),Brachial radiculitis(6.72%, 2.36%, 2.98, [1.31;6.78], 0.005513),Carpal tunnel syndrome(12.52%, 6.06%, 2.22, [1.29;3.81], 0.002886),Cellulitis of toe(1.09%, 3.70%, 0.29, [0.11;0.78], 0.017633),Chronic kidney disease(8.17%, 4.04%, 2.11, [1.1;4.06], 0.021631),Chronic kidney disease due to hypertension(6.53%, 2.69%, 2.53, [1.16;5.51], 0.015028),Condyloma acuminatum of the anogenital region(2.36%, 0.34%, 7.15, [0.93;54.95], 0.025384),Degeneration of lumbosacral intervertebral disc(1.09%, 4.38%, 0.24, [0.09;0.64], 0.003067),Dental caries(6.17%, 1.68%, 3.84, [1.49;9.93], 0.002939),Hypertrophic scar(3.45%, 0.67%, 5.27, [1.22;22.77], 0.010757),Inflamed seborrheic keratosis(2.72%, 0.67%, 4.13, [0.94;18.17], 0.042679),Localized osteoarthrosis uncertain if primary OR secondary(4.72%, 8.42%, 0.54, [0.31;0.95], 0.034462),Malignant essential hypertension(0.73%, 2.69%, 0.26, [0.08;0.89], 0.030198),Mammographic calcification of breast(3.99%, 1.01%, 4.08, [1.21;13.73], 0.017317),Missed miscarriage(2.18%, 0.34%, 6.59, [0.85;50.93], 0.040626),Mitral valve disorder(4.17%, 1.01%, 4.27, [1.27;14.34], 0.010959),Obesity(43.56%, 36.03%, 1.37, [1.03;1.83], 0.034064),Pityriasis versicolor(2.72%, 0.67%, 4.13, [0.94;18.17], 0.042679),Type 1 diabetes mellitus without complication(1.09%, 3.70%, 0.29, [0.11;0.78], 0.017633),Visual disturbance(10.53%, 6.40%, 1.72, [1.01;2.95], 0.045954),Cervical intraepithelial neoplasia grade 1(4.39%, 0.49%, 9.32, [1.24;70.32], 0.005941)	NA	NA	NA
chr11:29162883	chr11-29162883-allele303280-1879	INS	1878	NA	0.0045385779122541605,0.0,0.001984126984126984,0.0,0.0010224948875255625	0.00334747	NA	NA	NA	NA	NA	NA	NA	NA	NA	No	NA	No	Yes	NA	NA	NA	NA	NA	NA
chr11:29385002	chr11-29385002-allele303967-1	DEL	487	NA	0.00680786686838124,0.001440922190201729,0.0,0.0,0.0	0.0101459	NA	NA	NA	NA	NA	NA	NA	NA	NA	No	NA	HPRC,1KG-ONT	Yes	NA	NA	NA	NA	NA	NA
chr11:29460102	chr11-29460102-allele304712-141	INS	140	NA	0.0015128593040847202,0.0,0.0,0.0,0.0	0.00234988	NA	NA	NA	NA	NA	NA	NA	NA	NA	No	NA	HPRC,HGSVC,1KG-ONT	No	NA	NA	NA	NA	NA	NA
chr11:29460102	chr11-29460102-allele304711-115	INS	114	NA	0.029500756429652043,0.001440922190201729,0.0,0.0,0.0	0.0517008	NA	NA	NA	NA	NA	NA	NA	NA	NA	No	NA	HPRC,HGSVC,1KG-ONT	No	NA	NA	NA	NA	NA	NA
chr11:29460107	chr11-29460107-allele304721-95	INS	94	NA	0.009833585476550681,0.005763688760806916,0.0,0.0,0.0	0.0107305	NA	NA	NA	NA	NA	NA	NA	NA	NA	No	NA	HPRC,HGSVC,1KG-ONT	No	NA	NA	NA	NA	NA	NA
chr11:29460107	chr11-29460107-allele304728-193	INS	192	NA	0.0007564296520423601,0.0,0.0,0.0,0.0	0.000918741	NA	NA	NA	NA	NA	NA	NA	NA	NA	No	NA	HPRC,HGSVC,1KG-ONT	No	NA	NA	NA	NA	NA	NA
chr11:29460107	chr11-29460107-allele304722-121	INS	120	NA	0.015128593040847202,0.0,0.000992063492063492,0.0,0.0	0.0255203	NA	NA	NA	NA	NA	NA	NA	NA	NA	No	NA	HPRC,HGSVC,1KG-ONT	No	NA	NA	NA	NA	NA	NA
chr11:29460107	chr11-29460107-allele304720-165	INS	164	NA	0.03479576399394856,0.008645533141210375,0.0,0.0,0.006134969325153374	0.0418523	NA	NA	NA	NA	NA	NA	NA	NA	NA	No	NA	HPRC,HGSVC,1KG-ONT	No	NA	NA	NA	NA	NA	NA
chr11:29460107	chr11-29460107-allele304737-53	INS	52	NA	0.0007564296520423601,0.01440922190201729,0.0,0.004970178926441352,0.003067484662576687	0.0017395	NA	NA	NA	NA	NA	NA	NA	NA	NA	No	NA	HPRC,HGSVC	No	NA	NA	NA	NA	NA	NA
chr11:29460107	chr11-29460107-allele304716-61	INS	60	NA	0.08547655068078669,0.002881844380403458,0.000992063492063492,0.0,0.0	0.143973	NA	NA	NA	NA	NA	NA	NA	NA	NA	No	NA	HPRC,HGSVC	No	NA	NA	NA	NA	NA	NA
chr11:29460107	chr11-29460107-allele304717-87	INS	86	NA	0.08925869894099848,0.06051873198847262,0.001984126984126984,0.03479125248508946,0.026584867075664622	0.0417739	NA	NA	NA	NA	NA	NA	NA	NA	NA	No	NA	HPRC,HGSVC,1KG-ONT	No	NA	NA	NA	NA	NA	NA
chr11:29460107	chr11-29460107-allele304719-139	INS	138	NA	0.012102874432677761,0.010086455331412104,0.000992063492063492,0.005964214711729622,0.003067484662576687	0.00370486	NA	NA	NA	NA	NA	NA	NA	NA	NA	No	NA	HPRC,HGSVC,1KG-ONT	No	NA	NA	NA	NA	NA	NA
chr11:29460107	chr11-29460107-allele304741-157	INS	156	NA	0.0,0.001440922190201729,0.0,0.0,0.0	NA	NA	NA	NA	NA	NA	NA	NA	NA	NA	No	NA	HPRC,HGSVC,1KG-ONT	No	NA	NA	NA	NA	NA	NA
chr11:29460107	chr11-29460107-allele304745-111	INS	110	NA	0.0015128593040847202,0.0,0.0,0.0,0.0	0.00234988	NA	NA	NA	NA	NA	NA	NA	NA	NA	No	NA	HPRC,HGSVC,1KG-ONT	No	NA	NA	NA	NA	NA	NA
chr11:29460107	chr11-29460107-allele304747-173	INS	172	NA	0.0015128593040847202,0.0,0.0,0.0,0.0	0.00234988	NA	NA	NA	NA	NA	NA	NA	NA	NA	No	NA	HPRC,HGSVC,1KG-ONT	No	NA	NA	NA	NA	NA	NA
chr11:29460107	chr11-29460107-allele304739-77	INS	76	NA	0.0015128593040847202,0.0,0.0,0.0,0.0	0.00234988	NA	NA	NA	NA	NA	NA	NA	NA	NA	No	NA	HPRC,HGSVC	No	NA	NA	NA	NA	NA	NA
chr11:29460107	chr11-29460107-allele304738-51	INS	50	NA	0.009833585476550681,0.0,0.0,0.0,0.0	0.0179657	NA	NA	NA	NA	NA	NA	NA	NA	NA	No	NA	HPRC,HGSVC	No	NA	NA	NA	NA	NA	NA
chr11:29460107	chr11-29460107-allele304730-222	INS	221	NA	0.0,0.0,0.000992063492063492,0.0,0.0	NA	NA	NA	NA	NA	NA	NA	NA	NA	NA	No	NA	HPRC,HGSVC,1KG-ONT	No	NA	NA	NA	NA	NA	NA
chr11:29460107	chr11-29460107-allele304715-53	INS	52	NA	0.0022692889561270802,0.010086455331412104,0.0,0.0,0.0	NA	NA	NA	NA	NA	NA	NA	NA	NA	NA	No	NA	HPRC,HGSVC	No	NA	NA	NA	NA	NA	NA
chr11:29460107	chr11-29460107-allele304740-131	INS	130	NA	0.0045385779122541605,0.002881844380403458,0.0,0.0,0.0	0.00448129	NA	NA	NA	NA	NA	NA	NA	NA	NA	No	NA	HPRC,HGSVC,1KG-ONT	No	NA	NA	NA	NA	NA	NA
chr11:29460107	chr11-29460107-allele304750-173	INS	172	NA	0.0015128593040847202,0.001440922190201729,0.0,0.0,0.0	0.00077342	NA	NA	NA	NA	NA	NA	NA	NA	NA	No	NA	HPRC,HGSVC,1KG-ONT	No	NA	NA	NA	NA	NA	NA
chr11:29460107	chr11-29460107-allele304732-1	DEL	52	NA	0.01361573373676248,0.01585014409221902,0.003968253968253968,0.018886679920477135,0.010224948875255624	NA	NA	NA	NA	NA	NA	NA	NA	NA	NA	No	NA	HPRC,HGSVC,1KG-ONT	Yes	NA	NA	NA	NA	NA	NA
chr11:29460107	chr11-29460107-allele304735-81	INS	80	NA	0.007564296520423601,0.0,0.0,0.0,0.0	0.0137297	NA	NA	NA	NA	NA	NA	NA	NA	NA	No	NA	HPRC,HGSVC	No	NA	NA	NA	NA	NA	NA
chr11:29460107	chr11-29460107-allele304718-113	INS	112	NA	0.02193645990922844,0.05187319884726225,0.011904761904761904,0.0775347912524851,0.0787321063394683	0.0117849	NA	NA	NA	NA	NA	NA	NA	NA	NA	No	NA	HPRC,HGSVC,1KG-ONT	No	NA	NA	NA	NA	NA	NA
chr11:29460107	chr11-29460107-allele304752-85	INS	84	NA	0.00529500756429652,0.0,0.0,0.0,0.0	0.00947665	NA	NA	NA	NA	NA	NA	NA	NA	NA	No	NA	HPRC,HGSVC,1KG-ONT	No	NA	NA	NA	NA	NA	NA
chr11:29460107	chr11-29460107-allele304749-167	INS	166	NA	0.0015128593040847202,0.0,0.0,0.0,0.0	0.00234988	NA	NA	NA	NA	NA	NA	NA	NA	NA	No	NA	HPRC,HGSVC,1KG-ONT	No	NA	NA	NA	NA	NA	NA
chr11:29460107	chr11-29460107-allele304729-155	INS	154	NA	0.0,0.0,0.022817460317460316,0.0,0.0	0.00373893	NA	NA	NA	NA	NA	NA	NA	NA	NA	No	NA	HPRC,HGSVC,1KG-ONT	No	NA	NA	NA	NA	NA	NA
chr11:29460107	chr11-29460107-allele304742-133	INS	132	NA	0.007564296520423601,0.0,0.0,0.0,0.0	0.0137297	NA	NA	NA	NA	NA	NA	NA	NA	NA	No	NA	HPRC,HGSVC,1KG-ONT	No	NA	NA	NA	NA	NA	NA
chr11:29460118	chr11-29460118-allele304755-287	INS	286	NA	0.0,0.0,0.007936507936507936,0.0,0.0736196319018405	0.0142889	NA	NA	NA	NA	NA	NA	NA	NA	NA	No	NA	HGSVC,1KG-ONT	No	NA	NA	NA	NA	NA	NA
chr11:29460123	chr11-29460123-allele304758-125	INS	124	NA	0.0030257186081694403,0.0,0.0,0.0,0.0	0.00520636	NA	NA	NA	NA	NA	NA	NA	NA	NA	No	NA	HPRC,HGSVC,1KG-ONT	No	NA	NA	NA	NA	NA	NA
chr11:29460128	chr11-29460128-allele304759-83	INS	82	NA	0.025718608169440244,0.03314121037463977,0.2251984126984127,0.039761431411530816,0.12883435582822086	0.044631	NA	NA	NA	NA	NA	NA	NA	NA	NA	No	NA	HPRC,HGSVC	No	NA	NA	NA	NA	NA	NA
chr11:29460128	chr11-29460128-allele304760-111	INS	110	NA	0.006051437216338881,0.01585014409221902,0.002976190476190476,0.042743538767395624,0.012269938650306749	0.00475409	NA	NA	NA	NA	NA	NA	NA	NA	NA	No	NA	HPRC,HGSVC,1KG-ONT	No	NA	NA	NA	NA	NA	NA
chr11:29460130	chr11-29460130-allele304769-189	INS	188	NA	0.0,0.0,0.006944444444444444,0.0,0.0	0.000778337	NA	NA	NA	NA	NA	NA	NA	NA	NA	No	NA	HPRC,HGSVC,1KG-ONT	No	NA	NA	NA	NA	NA	NA
chr11:29460148	chr11-29460148-allele304777-55	INS	54	NA	0.01361573373676248,0.001440922190201729,0.0,0.0019880715705765406,0.0010224948875255625	0.0172577	NA	NA	NA	NA	NA	NA	NA	NA	NA	No	NA	HPRC,HGSVC	No	NA	NA	NA	NA	NA	NA
chr11:29460150	chr11-29460150-allele304780-57	INS	56	NA	0.0007564296520423601,0.03025936599423631,0.02976190476190476,0.05069582504970179,0.02556237218813906	0.0219285	NA	NA	NA	NA	NA	NA	NA	NA	NA	No	NA	HPRC,HGSVC	No	NA	NA	NA	NA	NA	NA
chr11:29460162	chr11-29460162-allele304784-109	INS	108	NA	0.0007564296520423601,0.024495677233429394,0.000992063492063492,0.0,0.0	0.00152248	NA	NA	NA	NA	NA	NA	NA	NA	NA	No	NA	HPRC,HGSVC,1KG-ONT	No	NA	NA	NA	NA	NA	NA
chr11:29460163	chr11-29460163-allele304785-79	INS	78	NA	0.0,0.0,0.0,0.005964214711729622,0.0	0.000593574	NA	NA	NA	NA	NA	NA	NA	NA	NA	No	NA	HPRC,HGSVC	No	NA	NA	NA	NA	NA	NA
chr11:29460178	chr11-29460178-allele304795-77	INS	76	NA	0.0015128593040847202,0.053314121037463975,0.0,0.010934393638170975,0.007157464212678937	0.00735755	NA	NA	NA	NA	NA	NA	NA	NA	NA	No	NA	HPRC,HGSVC	No	NA	NA	NA	NA	NA	NA
chr11:29460182	chr11-29460182-allele304799-183	INS	182	NA	0.012859304084720122,0.008645533141210375,0.09523809523809523,0.013916500994035786,0.0787321063394683	0.0186749	NA	NA	NA	NA	NA	NA	NA	NA	NA	No	NA	HPRC,HGSVC,1KG-ONT	No	NA	NA	NA	NA	NA	NA
chr11:29460183	chr11-29460183-allele304800-127	INS	126	NA	0.0007564296520423601,0.0,0.0,0.0,0.0	0.000918741	NA	NA	NA	NA	NA	NA	NA	NA	NA	No	NA	HPRC,HGSVC,1KG-ONT	No	NA	NA	NA	NA	NA	NA
chr11:29460183	chr11-29460183-allele304801-103	INS	102	NA	0.0007564296520423601,0.0,0.0,0.0009940357852882703,0.0	NA	NA	NA	NA	NA	NA	NA	NA	NA	NA	No	NA	HPRC,HGSVC,1KG-ONT	No	NA	NA	NA	NA	NA	NA
chr11:29460190	chr11-29460190-allele304805-129	INS	128	NA	0.01739788199697428,0.002881844380403458,0.0,0.0,0.0	0.0276182	NA	NA	NA	NA	NA	NA	NA	NA	NA	No	NA	HPRC,HGSVC,1KG-ONT	No	NA	NA	NA	NA	NA	NA
chr11:29463653	chr11-29463653-allele304874-3163	INS	3162	NA	0.01361573373676248,0.001440922190201729,0.0,0.0,0.0	0.0227299	NA	NA	NA	NA	NA	NA	NA	NA	NA	No	NA	HPRC,HGSVC	Yes	NA	NA	NA	NA	NA	NA
chr11:29499391	chr11-29499391-allele305284-59	INS	58	NA	0.01361573373676248,0.001440922190201729,0.0,0.0,0.0	0.0226766	NA	NA	NA	NA	NA	NA	NA	NA	NA	No	NA	HPRC,HGSVC,1KG-ONT	No	NA	NA	NA	NA	NA	NA
chr11:29499391	chr11-29499391-allele305283-69	INS	68	NA	0.046142208774583963,0.0,0.0,0.0009940357852882703,0.003067484662576687	0.0750829	NA	NA	NA	NA	NA	NA	NA	NA	NA	No	NA	HPRC,HGSVC,1KG-ONT	No	NA	NA	NA	NA	NA	NA
chr11:29499397	chr11-29499397-allele305297-65	INS	64	NA	0.0,0.001440922190201729,0.0,0.0,0.0	NA	NA	NA	NA	NA	NA	NA	NA	NA	NA	No	NA	HPRC,HGSVC,1KG-ONT	No	NA	NA	NA	NA	NA	NA
chr11:29499403	chr11-29499403-allele305298-65	INS	64	NA	0.0030257186081694403,0.0,0.002976190476190476,0.0,0.0	0.00123841	NA	NA	NA	NA	NA	NA	NA	NA	NA	No	NA	HPRC,HGSVC,1KG-ONT	No	NA	NA	NA	NA	NA	NA
chr11:29499411	chr11-29499411-allele305317-59	INS	58	NA	0.012859304084720122,0.001440922190201729,0.0,0.0,0.0	0.0212767	NA	NA	NA	NA	NA	NA	NA	NA	NA	No	NA	HPRC,HGSVC,1KG-ONT	No	NA	NA	NA	NA	NA	NA
chr11:29499411	chr11-29499411-allele305316-59	INS	58	NA	0.0007564296520423601,0.0,0.0,0.0,0.0	0.000918741	NA	NA	NA	NA	NA	NA	NA	NA	NA	No	NA	HPRC,HGSVC,1KG-ONT	No	NA	NA	NA	NA	NA	NA
chr11:29499411	chr11-29499411-allele305307-61	INS	60	NA	0.0340393343419062,0.011527377521613832,0.01984126984126984,0.009940357852882704,0.010224948875255624	0.0115231	NA	NA	NA	NA	NA	NA	NA	NA	NA	No	NA	HPRC,HGSVC,1KG-ONT	No	NA	NA	NA	NA	NA	NA
chr11:29499411	chr11-29499411-allele305306-57	INS	56	NA	0.0007564296520423601,0.001440922190201729,0.0,0.0009940357852882703,0.0	NA	NA	NA	NA	NA	NA	NA	NA	NA	NA	No	NA	HPRC,HGSVC,1KG-ONT	No	NA	NA	NA	NA	NA	NA
chr11:29499411	chr11-29499411-allele305313-59	INS	58	NA	0.0030257186081694403,0.0,0.0,0.0,0.0	0.00520636	NA	NA	NA	NA	NA	NA	NA	NA	NA	No	NA	HPRC,HGSVC,1KG-ONT	No	NA	NA	NA	NA	NA	NA
chr11:29504565	chr11-29504565-allele305391-1	DEL	50	NA	0.01588502269288956,0.004322766570605188,0.0,0.0019880715705765406,0.0	0.0196874	NA	NA	NA	NA	NA	NA	NA	NA	NA	No	NA	HPRC,HGSVC	No	NA	NA	NA	NA	NA	NA
chr11:29504565	chr11-29504565-allele305392-1	DEL	64	NA	0.0015128593040847202,0.0,0.0,0.0,0.0	0.00234988	NA	NA	NA	NA	NA	NA	NA	NA	NA	No	NA	HPRC,HGSVC	No	NA	NA	NA	NA	NA	NA
chr11:29508437	chr11-29508437-allele305446-1	DEL	824	NA	0.0037821482602118004,0.0,0.0,0.0,0.0	0.00663171	NA	NA	NA	NA	NA	NA	NA	NA	NA	No	NA	HPRC	Yes	NA	NA	NA	NA	NA	NA
chr11:29520081	chr11-29520081-allele305536-1	DEL	108	NA	0.0015128593040847202,0.0,0.0,0.0,0.0	0.00234988	NA	NA	NA	NA	NA	NA	NA	NA	NA	No	NA	No	Yes	NA	NA	NA	NA	NA	NA
chr11:29537761	chr11-29537761-allele305703-758	INS	757	NA	0.0015128593040847202,0.0,0.0,0.0,0.0	0.00234988	NA	NA	NA	NA	NA	NA	NA	NA	NA	No	NA	No	No	NA	NA	NA	NA	NA	NA
chr11:29554583	chr11-29554583-allele305893-1	DEL	57	NA	0.023449319213313162,0.004322766570605188,0.0,0.0,0.0	0.03659	NA	NA	NA	NA	NA	NA	NA	NA	NA	No	NA	HPRC,1KG-ONT	Yes	NA	NA	NA	NA	NA	NA
chr11:29556165	chr11-29556165-allele305907-1	DEL	52	NA	0.0022692889561270802,0.0,0.0,0.0,0.0	0.00377908	NA	NA	NA	NA	NA	NA	NA	NA	NA	No	NA	HGSVC	No	NA	NA	NA	NA	NA	NA
chr11:29556165	chr11-29556165-allele305906-53	INS	52	NA	0.006051437216338881,0.001440922190201729,0.0,0.0,0.0	0.00875367	NA	NA	NA	NA	NA	NA	NA	NA	NA	No	NA	HGSVC,1KG-ONT	No	NA	NA	NA	NA	NA	NA
chr11:29558009	chr11-29558009-allele305916-346	INS	345	NA	0.006051437216338881,0.004322766570605188,0.00496031746031746,0.0019880715705765406,0.002044989775051125	0.000418951	NA	NA	NA	NA	NA	NA	NA	NA	NA	No	NA	HPRC,HGSVC	Yes	NA	NA	NA	NA	NA	NA
chr11:29617571	chr11-29617571-allele306437-145	INS	144	NA	0.012859304084720122,0.002881844380403458,0.0,0.0,0.0	0.0193295	NA	NA	NA	NA	NA	NA	NA	NA	NA	No	NA	HPRC,HGSVC,1KG-ONT	No	NA	NA	NA	NA	NA	NA
chr11:29617571	chr11-29617571-allele306436-109	INS	108	NA	0.09606656580937972,0.004322766570605188,0.0,0.0019880715705765406,0.0	0.15749	NA	NA	NA	NA	NA	NA	NA	NA	NA	No	NA	HPRC,HGSVC,1KG-ONT	Yes	NA	NA	NA	NA	NA	NA
chr11:29617571	chr11-29617571-allele306439-361	INS	360	NA	0.01664145234493192,0.0,0.0,0.0019880715705765406,0.0	0.0261946	NA	NA	NA	NA	NA	NA	NA	NA	NA	No	NA	HPRC,HGSVC	No	NA	NA	NA	NA	NA	NA
chr11:29617571	chr11-29617571-allele306443-109	INS	108	NA	0.0045385779122541605,0.0,0.0,0.0,0.0	0.00805514	NA	NA	NA	NA	NA	NA	NA	NA	NA	No	NA	HPRC,HGSVC,1KG-ONT	Yes	NA	NA	NA	NA	NA	NA
chr11:29617571	chr11-29617571-allele306451-255	INS	254	NA	0.0045385779122541605,0.0,0.0,0.0,0.0	0.00805514	NA	NA	NA	NA	NA	NA	NA	NA	NA	No	NA	HPRC,HGSVC	No	NA	NA	NA	NA	NA	NA
chr11:29617571	chr11-29617571-allele306449-251	INS	250	NA	0.0007564296520423601,0.0,0.0,0.0,0.0	0.000918741	NA	NA	NA	NA	NA	NA	NA	NA	NA	No	NA	HPRC,HGSVC	No	NA	NA	NA	NA	NA	NA
chr11:29617571	chr11-29617571-allele306447-323	INS	322	NA	0.0037821482602118004,0.0,0.0,0.0,0.0	0.00663171	NA	NA	NA	NA	NA	NA	NA	NA	NA	No	NA	HPRC,HGSVC	No	NA	NA	NA	NA	NA	NA
chr11:29617571	chr11-29617571-allele306435-73	INS	72	NA	0.0007564296520423601,0.0,0.0,0.0,0.0	0.000918741	NA	NA	NA	NA	NA	NA	NA	NA	NA	No	NA	HPRC,HGSVC	Yes	NA	NA	NA	NA	NA	NA
chr11:29617571	chr11-29617571-allele306444-181	INS	180	NA	0.0037821482602118004,0.0,0.00992063492063492,0.0,0.0	NA	NA	NA	NA	NA	NA	NA	NA	NA	NA	No	NA	HPRC,HGSVC,1KG-ONT	No	NA	NA	NA	NA	NA	NA
chr11:29617571	chr11-29617571-allele306438-253	INS	252	NA	0.0045385779122541605,0.0,0.0,0.0,0.0	0.00805514	NA	NA	NA	NA	NA	NA	NA	NA	NA	No	NA	HPRC,HGSVC	No	NA	NA	NA	NA	NA	NA
chr11:29617609	chr11-29617609-allele306465-357	INS	356	NA	0.00680786686838124,0.0,0.0,0.0,0.0	0.0123139	NA	NA	NA	NA	NA	NA	NA	NA	NA	No	NA	HPRC,HGSVC	No	NA	NA	NA	NA	NA	NA
chr11:29617609	chr11-29617609-allele306457-321	INS	320	NA	0.0037821482602118004,0.0,0.0,0.0,0.0	0.00663171	NA	NA	NA	NA	NA	NA	NA	NA	NA	No	NA	HPRC,HGSVC	No	NA	NA	NA	NA	NA	NA
chr11:29617609	chr11-29617609-allele306464-393	INS	392	NA	0.0022692889561270802,0.0,0.0,0.0,0.0	0.00377908	NA	NA	NA	NA	NA	NA	NA	NA	NA	No	NA	HPRC,HGSVC	No	NA	NA	NA	NA	NA	NA
chr11:29617631	chr11-29617631-allele306475-402	INS	401	NA	0.05219364599092285,0.002881844380403458,0.0,0.0009940357852882703,0.0	0.0876802	NA	NA	NA	NA	NA	NA	NA	NA	NA	No	NA	HPRC,HGSVC	No	NA	NA	NA	NA	NA	NA
chr11:29617632	chr11-29617632-allele306478-137	INS	136	NA	0.0015128593040847202,0.0,0.0,0.0,0.0	0.00234988	NA	NA	NA	NA	NA	NA	NA	NA	NA	No	NA	HPRC,HGSVC,1KG-ONT	No	NA	NA	NA	NA	NA	NA
chr11:29617632	chr11-29617632-allele306476-101	INS	100	NA	0.0015128593040847202,0.0,0.0,0.0009940357852882703,0.0	0.00077342	NA	NA	NA	NA	NA	NA	NA	NA	NA	No	NA	HPRC,HGSVC	Yes	NA	NA	NA	NA	NA	NA
chr11:29617632	chr11-29617632-allele306477-173	INS	172	NA	0.00832072617246596,0.0,0.0,0.0,0.0	0.0151436	NA	NA	NA	NA	NA	NA	NA	NA	NA	No	NA	HPRC,HGSVC,1KG-ONT	No	NA	NA	NA	NA	NA	NA
chr11:29617634	chr11-29617634-allele306480-83	INS	82	NA	0.0007564296520423601,0.0,0.0,0.0,0.0	0.000918741	NA	NA	NA	NA	NA	NA	NA	NA	NA	No	NA	HPRC,HGSVC	Yes	NA	NA	NA	NA	NA	NA
chr11:29617636	chr11-29617636-allele306483-89	INS	88	NA	0.0030257186081694403,0.0,0.0,0.0,0.0	0.00520636	NA	NA	NA	NA	NA	NA	NA	NA	NA	No	NA	HPRC,HGSVC	Yes	NA	NA	NA	NA	NA	NA
chr11:29617665	chr11-29617665-allele306496-293	INS	292	NA	0.01059001512859304,0.0,0.0,0.0,0.0	0.0193739	NA	NA	NA	NA	NA	NA	NA	NA	NA	No	NA	HPRC,HGSVC	No	NA	NA	NA	NA	NA	NA
chr11:29617665	chr11-29617665-allele306495-223	INS	222	NA	0.0037821482602118004,0.0,0.0,0.0,0.0	0.00663171	NA	NA	NA	NA	NA	NA	NA	NA	NA	No	NA	HPRC,HGSVC	No	NA	NA	NA	NA	NA	NA
chr11:29617691	chr11-29617691-allele306502-481	INS	480	NA	0.0030257186081694403,0.0,0.0,0.0,0.0	0.00520636	NA	NA	NA	NA	NA	NA	NA	NA	NA	No	NA	HPRC,HGSVC	Yes	NA	NA	NA	NA	NA	NA
chr11:29617691	chr11-29617691-allele306503-373	INS	372	NA	0.007564296520423601,0.0,0.0,0.0,0.0	0.0137297	NA	NA	NA	NA	NA	NA	NA	NA	NA	No	NA	HPRC,HGSVC	Yes	NA	NA	NA	NA	NA	NA
chr11:29617704	chr11-29617704-allele306517-119	INS	118	NA	0.0113464447806354,0.0,0.0,0.0,0.0	0.0207802	NA	NA	NA	NA	NA	NA	NA	NA	NA	No	NA	HPRC,HGSVC,1KG-ONT	Yes	NA	NA	NA	NA	NA	NA
chr11:29617704	chr11-29617704-allele306516-51	INS	50	NA	0.0037821482602118004,0.0,0.0,0.0,0.0	0.00663171	NA	NA	NA	NA	NA	NA	NA	NA	NA	No	NA	HPRC,HGSVC	Yes	NA	NA	NA	NA	NA	NA
chr11:29617704	chr11-29617704-allele306508-105	INS	104	NA	0.00529500756429652,0.0,0.0,0.0,0.0	0.00947665	NA	NA	NA	NA	NA	NA	NA	NA	NA	No	NA	HPRC,HGSVC,1KG-ONT	Yes	NA	NA	NA	NA	NA	NA
chr11:29617704	chr11-29617704-allele306513-83	INS	82	NA	0.0007564296520423601,0.0,0.0,0.0,0.0	0.000918741	NA	NA	NA	NA	NA	NA	NA	NA	NA	No	NA	HPRC,HGSVC	Yes	NA	NA	NA	NA	NA	NA
chr11:29617704	chr11-29617704-allele306506-85	INS	84	NA	0.01588502269288956,0.0,0.00496031746031746,0.0,0.0	0.0196483	NA	NA	NA	NA	NA	NA	NA	NA	NA	No	NA	HPRC,HGSVC	Yes	NA	NA	NA	NA	NA	NA
chr11:29617704	chr11-29617704-allele306507-51	INS	50	NA	0.0007564296520423601,0.0,0.0,0.0,0.0	0.000918741	NA	NA	NA	NA	NA	NA	NA	NA	NA	No	NA	HPRC,HGSVC	Yes	NA	NA	NA	NA	NA	NA
chr11:29617726	chr11-29617726-allele306527-63	INS	62	NA	0.1157337367624811,0.008645533141210375,0.0,0.002982107355864811,0.0010224948875255625	0.180058	NA	NA	NA	NA	NA	NA	NA	NA	NA	No	NA	HPRC,HGSVC	Yes	NA	NA	NA	NA	NA	NA
chr11:29617726	chr11-29617726-allele306529-63	INS	62	NA	0.0030257186081694403,0.0,0.0,0.0,0.0	0.00520636	NA	NA	NA	NA	NA	NA	NA	NA	NA	No	NA	HPRC,HGSVC	Yes	NA	NA	NA	NA	NA	NA
chr11:29617745	chr11-29617745-allele306539-51	INS	50	NA	0.0007564296520423601,0.0,0.0,0.0,0.0	0.000918741	NA	NA	NA	NA	NA	NA	NA	NA	NA	No	NA	HPRC,HGSVC	Yes	NA	NA	NA	NA	NA	NA
chr11:29644367	chr11-29644367-allele306768-1	DEL	50	NA	0.00832072617246596,0.0,0.0,0.0,0.0	0.0151436	NA	NA	NA	NA	NA	NA	NA	NA	NA	No	NA	HPRC,HGSVC,1KG-ONT	No	NA	NA	NA	NA	NA	NA
chr11:29644367	chr11-29644367-allele306770-1	DEL	60	NA	0.0007564296520423601,0.0,0.0,0.0,0.0	0.000918741	NA	NA	NA	NA	NA	NA	NA	NA	NA	No	NA	HPRC,HGSVC,1KG-ONT	No	NA	NA	NA	NA	NA	NA
chr11:29644369	chr11-29644369-allele306772-1	DEL	94	NA	0.0,0.008645533141210375,0.0,0.012922465208747515,0.010224948875255624	0.00485128	NA	NA	NA	NA	NA	NA	NA	NA	NA	No	NA	HPRC,HGSVC	No	NA	NA	NA	NA	NA	NA
chr11:29644388	chr11-29644388-allele306787-1	DEL	62	NA	0.0015128593040847202,0.05763688760806916,0.0,0.0009940357852882703,0.0010224948875255625	0.00498797	NA	NA	NA	NA	NA	NA	NA	NA	NA	No	NA	HPRC,HGSVC,1KG-ONT	No	NA	NA	NA	NA	NA	NA
chr11:29644396	chr11-29644396-allele306797-1	DEL	54	NA	0.01361573373676248,0.001440922190201729,0.001984126984126984,0.0,0.0	0.018895	NA	NA	NA	NA	NA	NA	NA	NA	NA	No	NA	HPRC,HGSVC,1KG-ONT	No	NA	NA	NA	NA	NA	NA
chr11:29644415	chr11-29644415-allele306829-53	INS	52	NA	0.0,0.0,0.001984126984126984,0.0,0.012269938650306749	0.00207258	NA	NA	NA	NA	NA	NA	NA	NA	NA	No	NA	No	No	NA	NA	NA	NA	NA	NA
chr11:29644418	chr11-29644418-allele306836-1	DEL	50	NA	0.06429652042360061,0.002881844380403458,0.001984126984126984,0.0009940357852882703,0.0	0.104574	NA	NA	NA	NA	NA	NA	NA	NA	NA	No	NA	HPRC,HGSVC,1KG-ONT	No	NA	NA	NA	NA	NA	NA
chr11:29644426	chr11-29644426-allele306847-57	INS	56	NA	0.0,0.0,0.0,0.0,0.013292433537832311	0.00188759	NA	NA	NA	NA	NA	NA	NA	NA	NA	No	NA	No	No	NA	NA	NA	NA	NA	NA
chr11:29644430	chr11-29644430-allele306850-63	INS	62	NA	0.0045385779122541605,0.0,0.0,0.0,0.0	0.00805514	NA	NA	NA	NA	NA	NA	NA	NA	NA	No	NA	No	No	NA	NA	NA	NA	NA	NA
chr11:29652051	chr11-29652051-allele306997-322	INS	321	NA	0.00529500756429652,0.0,0.0,0.0,0.0	0.00947665	NA	NA	NA	NA	NA	NA	NA	NA	NA	No	NA	1KG-ONT	Yes	NA	NA	NA	NA	NA	NA
chr11:29694326	chr11-29694326-allele307391-74	INS	73	NA	0.07639939485627836,0.012968299711815562,0.05357142857142857,0.03180914512922465,0.027607361963190184	0.0212407	NA	NA	NA	NA	NA	NA	NA	NA	NA	No	NA	HPRC,HGSVC,1KG-ONT	Yes	NA	NA	NA	NA	NA	NA
chr11:29724624	chr11-29724624-allele307693-145	INS	144	NA	0.01664145234493192,0.001440922190201729,0.0,0.003976143141153081,0.0	0.0210043	NA	NA	NA	NA	NA	NA	NA	NA	NA	No	NA	HPRC,HGSVC,1KG-ONT	No	NA	NA	NA	NA	NA	NA
chr11:29724624	chr11-29724624-allele307692-177	INS	176	NA	0.0015128593040847202,0.0,0.0,0.0,0.0	0.00234988	NA	NA	NA	NA	NA	NA	NA	NA	NA	No	NA	HPRC,HGSVC,1KG-ONT	No	NA	NA	NA	NA	NA	NA
chr11:29724647	chr11-29724647-allele307701-137	INS	136	NA	0.0030257186081694403,0.0,0.0,0.0,0.005112474437627812	0.000263486	NA	NA	NA	NA	NA	NA	NA	NA	NA	No	NA	HPRC,HGSVC,1KG-ONT	No	NA	NA	NA	NA	NA	NA
chr11:29724647	chr11-29724647-allele307708-175	INS	174	NA	0.0007564296520423601,0.0,0.0,0.0,0.0	0.000918741	NA	NA	NA	NA	NA	NA	NA	NA	NA	No	NA	HPRC,HGSVC,1KG-ONT	No	NA	NA	NA	NA	NA	NA
chr11:29724647	chr11-29724647-allele307703-165	INS	164	NA	0.02723146747352496,0.05763688760806916,0.031746031746031744,0.02982107355864811,0.003067484662576687	NA	NA	NA	NA	NA	NA	NA	NA	NA	NA	No	NA	HPRC,HGSVC,1KG-ONT	No	NA	NA	NA	NA	NA	NA
chr11:29724647	chr11-29724647-allele307707-175	INS	174	NA	0.006051437216338881,0.0,0.0,0.0,0.0010224948875255625	0.00875367	NA	NA	NA	NA	NA	NA	NA	NA	NA	No	NA	HPRC,HGSVC,1KG-ONT	No	NA	NA	NA	NA	NA	NA
chr11:29724647	chr11-29724647-allele307705-153	INS	152	NA	0.01361573373676248,0.0,0.0,0.0,0.0	0.0249879	NA	NA	NA	NA	NA	NA	NA	NA	NA	No	NA	HPRC,HGSVC,1KG-ONT	No	NA	NA	NA	NA	NA	NA
chr11:29724647	chr11-29724647-allele307709-151	INS	150	NA	0.012102874432677761,0.0,0.0,0.0019880715705765406,0.0	0.0179502	NA	NA	NA	NA	NA	NA	NA	NA	NA	No	NA	HPRC,HGSVC,1KG-ONT	No	NA	NA	NA	NA	NA	NA
chr11:29724647	chr11-29724647-allele307702-153	INS	152	NA	0.12405446293494705,0.05475504322766571,0.001984126984126984,0.061630218687872766,0.03987730061349693	0.0614571	NA	NA	NA	NA	NA	NA	NA	NA	NA	No	NA	HPRC,HGSVC,1KG-ONT	No	NA	NA	NA	NA	NA	NA
chr11:29724659	chr11-29724659-allele307716-159	INS	158	NA	0.03479576399394856,0.12968299711815562,0.19345238095238096,0.110337972166998,0.1390593047034765	0.0562147	NA	NA	NA	NA	NA	NA	NA	NA	NA	No	NA	HPRC,HGSVC,1KG-ONT	No	NA	NA	NA	NA	NA	NA
chr11:29724679	chr11-29724679-allele307729-179	INS	178	NA	0.009077155824508321,0.0,0.0,0.0,0.0	0.0165556	NA	NA	NA	NA	NA	NA	NA	NA	NA	No	NA	HPRC,HGSVC,1KG-ONT	Yes	NA	NA	NA	NA	NA	NA
chr11:29724679	chr11-29724679-allele307719-181	INS	180	NA	0.08698940998487141,0.010086455331412104,0.0,0.0009940357852882703,0.0	0.137115	NA	NA	NA	NA	NA	NA	NA	NA	NA	No	NA	HPRC,HGSVC,1KG-ONT	Yes	NA	NA	NA	NA	NA	NA
chr11:29724679	chr11-29724679-allele307728-181	INS	180	NA	0.0007564296520423601,0.0,0.0,0.0,0.0	0.000918741	NA	NA	NA	NA	NA	NA	NA	NA	NA	No	NA	HPRC,HGSVC,1KG-ONT	Yes	NA	NA	NA	NA	NA	NA
chr11:29724679	chr11-29724679-allele307730-161	INS	160	NA	0.0,0.0,0.000992063492063492,0.0,0.0	NA	NA	NA	NA	NA	NA	NA	NA	NA	NA	No	NA	HPRC,HGSVC,1KG-ONT	Yes	NA	NA	NA	NA	NA	NA
chr11:29724679	chr11-29724679-allele307726-175	INS	174	NA	0.00832072617246596,0.0,0.0,0.0,0.0	0.0151436	NA	NA	NA	NA	NA	NA	NA	NA	NA	No	NA	HPRC,HGSVC,1KG-ONT	Yes	NA	NA	NA	NA	NA	NA
chr11:29724679	chr11-29724679-allele307721-149	INS	148	NA	0.0015128593040847202,0.0,0.0,0.0,0.0	0.00234988	NA	NA	NA	NA	NA	NA	NA	NA	NA	No	NA	HPRC,HGSVC,1KG-ONT	Yes	NA	NA	NA	NA	NA	NA
chr11:29724679	chr11-29724679-allele307734-159	INS	158	NA	0.05370650529500756,0.002881844380403458,0.0,0.0009940357852882703,0.0	0.0903076	NA	NA	NA	NA	NA	NA	NA	NA	NA	No	NA	HPRC,HGSVC,1KG-ONT	Yes	NA	NA	NA	NA	NA	NA
chr11:29724679	chr11-29724679-allele307722-159	INS	158	NA	0.23524962178517397,0.579250720461095,0.7073412698412699,0.6182902584493042,0.6094069529652352	0.265414	NA	NA	NA	NA	NA	NA	NA	NA	NA	No	NA	HPRC,HGSVC,1KG-ONT	Yes	NA	NA	NA	NA	NA	NA
chr11:29724679	chr11-29724679-allele307724-141	INS	140	NA	0.040090771558245086,0.012968299711815562,0.0,0.0,0.0	0.0555022	NA	NA	NA	NA	NA	NA	NA	NA	NA	No	NA	HPRC,HGSVC,1KG-ONT	Yes	NA	NA	NA	NA	NA	NA
chr11:29724679	chr11-29724679-allele307723-191	INS	190	NA	0.0,0.002881844380403458,0.0,0.002982107355864811,0.0	0.000408842	NA	NA	NA	NA	NA	NA	NA	NA	NA	No	NA	HPRC,HGSVC,1KG-ONT	Yes	NA	NA	NA	NA	NA	NA
chr11:29724684	chr11-29724684-allele307736-165	INS	164	NA	0.0030257186081694403,0.002881844380403458,0.07341269841269842,0.012922465208747515,0.07668711656441718	0.0256076	NA	NA	NA	NA	NA	NA	NA	NA	NA	No	NA	HPRC,HGSVC,1KG-ONT	Yes	NA	NA	NA	NA	NA	NA
chr11:29724685	chr11-29724685-allele307737-207	INS	206	NA	0.0030257186081694403,0.0,0.0,0.0,0.0	0.00520636	NA	NA	NA	NA	NA	NA	NA	NA	NA	No	NA	HPRC,HGSVC,1KG-ONT	Yes	NA	NA	NA	NA	NA	NA
chr11:29724690	chr11-29724690-allele307739-173	INS	172	NA	0.00680786686838124,0.0,0.0,0.0009940357852882703,0.0010224948875255625	0.00840062	NA	NA	NA	NA	NA	NA	NA	NA	NA	No	NA	HPRC,HGSVC,1KG-ONT	Yes	NA	NA	NA	NA	NA	NA
chr11:29724691	chr11-29724691-allele307741-132	INS	131	NA	0.0015128593040847202,0.005763688760806916,0.0,0.0019880715705765406,0.0	NA	NA	NA	NA	NA	NA	NA	NA	NA	NA	No	NA	HPRC,HGSVC,1KG-ONT	Yes	NA	NA	NA	NA	NA	NA
chr11:29724691	chr11-29724691-allele307740-157	INS	156	NA	0.01361573373676248,0.001440922190201729,0.0,0.010934393638170975,0.00408997955010225	0.00584846	NA	NA	NA	NA	NA	NA	NA	NA	NA	No	NA	HPRC,HGSVC,1KG-ONT	Yes	NA	NA	NA	NA	NA	NA
chr11:29724705	chr11-29724705-allele307744-191	INS	190	NA	0.18078668683812404,0.025936599423631124,0.25992063492063494,0.027833001988071572,0.12065439672801637	0.0175957	NA	NA	NA	NA	NA	NA	NA	NA	NA	No	NA	HPRC,HGSVC,1KG-ONT	Yes	NA	NA	NA	NA	NA	NA
chr11:29724715	chr11-29724715-allele307745-165	INS	164	NA	0.047655068078668684,0.0792507204610951,0.03571428571428571,0.032803180914512925,0.041922290388548056	NA	NA	NA	NA	NA	NA	NA	NA	NA	NA	No	NA	HPRC,HGSVC,1KG-ONT	Yes	NA	NA	NA	NA	NA	NA
chr11:29724715	chr11-29724715-allele307752-165	INS	164	NA	0.0037821482602118004,0.0,0.0,0.0,0.0	0.00663171	NA	NA	NA	NA	NA	NA	NA	NA	NA	No	NA	HPRC,HGSVC,1KG-ONT	Yes	NA	NA	NA	NA	NA	NA
chr11:29724715	chr11-29724715-allele307756-157	INS	156	NA	0.014372163388804841,0.0,0.0,0.0,0.0	0.0263867	NA	NA	NA	NA	NA	NA	NA	NA	NA	No	NA	HPRC,HGSVC,1KG-ONT	Yes	NA	NA	NA	NA	NA	NA
chr11:29724719	chr11-29724719-allele307757-174	INS	173	NA	0.0015128593040847202,0.027377521613832854,0.012896825396825396,0.004970178926441352,0.012269938650306749	0.00629111	NA	NA	NA	NA	NA	NA	NA	NA	NA	No	NA	HPRC,HGSVC,1KG-ONT	Yes	NA	NA	NA	NA	NA	NA
chr11:29724729	chr11-29724729-allele307758-174	INS	173	NA	0.028744326777609682,0.012968299711815562,0.026785714285714284,0.004970178926441352,0.044989775051124746	0.000121771	NA	NA	NA	NA	NA	NA	NA	NA	NA	No	NA	HPRC,HGSVC,1KG-ONT	Yes	NA	NA	NA	NA	NA	NA
chr11:29724761	chr11-29724761-allele307763-175	INS	174	NA	0.0007564296520423601,0.0,0.0,0.0,0.0	0.000918741	NA	NA	NA	NA	NA	NA	NA	NA	NA	No	NA	HPRC,HGSVC,1KG-ONT	Yes	NA	NA	NA	NA	NA	NA
chr11:29724787	chr11-29724787-allele307765-161	INS	160	NA	0.0,0.001440922190201729,0.000992063492063492,0.0,0.0	NA	NA	NA	NA	NA	NA	NA	NA	NA	NA	No	NA	HPRC,HGSVC,1KG-ONT	Yes	NA	NA	NA	NA	NA	NA
chr11:29724787	chr11-29724787-allele307769-159	INS	158	NA	0.0,0.0,0.0,0.002982107355864811,0.0	3.94758e-05	NA	NA	NA	NA	NA	NA	NA	NA	NA	No	NA	HPRC,HGSVC,1KG-ONT	Yes	NA	NA	NA	NA	NA	NA
chr11:29726720	chr11-29726720-allele307807-1	DEL	336	NA	0.06883509833585477,0.005763688760806916,0.047619047619047616,0.02982107355864811,0.027607361963190184	0.0193622	NA	NA	NA	NA	NA	NA	NA	NA	NA	No	NA	HPRC,HGSVC,1KG-ONT	Yes	NA	NA	NA	NA	NA	NA
chr11:29790063	chr11-29790063-allele308542-89	INS	88	NA	0.0,0.0,0.0,0.0009940357852882703,0.0010224948875255625	NA	NA	NA	NA	NA	NA	NA	NA	NA	NA	No	NA	HPRC,HGSVC,1KG-ONT	No	NA	NA	NA	NA	NA	NA
chr11:29790063	chr11-29790063-allele308544-131	INS	130	NA	0.0007564296520423601,0.0,0.0,0.0,0.0	0.000918741	NA	NA	NA	NA	NA	NA	NA	NA	NA	No	NA	HPRC,HGSVC,1KG-ONT	No	NA	NA	NA	NA	NA	NA
chr11:29790063	chr11-29790063-allele308543-110	INS	109	NA	0.00680786686838124,0.0,0.0,0.0,0.003067484662576687	0.00697365	NA	NA	NA	NA	NA	NA	NA	NA	NA	No	NA	HPRC,HGSVC,1KG-ONT	No	NA	NA	NA	NA	NA	NA
chr11:29790063	chr11-29790063-allele308551-112	INS	111	NA	0.0007564296520423601,0.0,0.0,0.0,0.0	0.000918741	NA	NA	NA	NA	NA	NA	NA	NA	NA	No	NA	HPRC,HGSVC,1KG-ONT	No	NA	NA	NA	NA	NA	NA
chr11:29790070	chr11-29790070-allele308557-63	INS	62	NA	0.0015128593040847202,0.0,0.0,0.0,0.0	0.00234988	NA	NA	NA	NA	NA	NA	NA	NA	NA	No	NA	HPRC,HGSVC	No	NA	NA	NA	NA	NA	NA
chr11:29790083	chr11-29790083-allele308562-62	INS	61	NA	0.0340393343419062,0.10806916426512968,0.016865079365079364,0.08449304174950298,0.07668711656441718	0.00999801	NA	NA	NA	NA	NA	NA	NA	NA	NA	No	NA	HPRC,HGSVC	No	NA	NA	NA	NA	NA	NA
chr11:29790083	chr11-29790083-allele308564-104	INS	103	NA	0.0045385779122541605,0.001440922190201729,0.0,0.0,0.0	0.00598883	NA	NA	NA	NA	NA	NA	NA	NA	NA	No	NA	HPRC,HGSVC,1KG-ONT	No	NA	NA	NA	NA	NA	NA
chr11:29790083	chr11-29790083-allele308567-83	INS	82	NA	0.009833585476550681,0.01440922190201729,0.021825396825396824,0.0268389662027833,0.03067484662576687	0.00461738	NA	NA	NA	NA	NA	NA	NA	NA	NA	No	NA	HPRC,HGSVC,1KG-ONT	No	NA	NA	NA	NA	NA	NA
chr11:29790083	chr11-29790083-allele308566-104	INS	103	NA	0.10363086232980333,0.004322766570605188,0.0,0.0019880715705765406,0.00408997955010225	0.162463	NA	NA	NA	NA	NA	NA	NA	NA	NA	No	NA	HPRC,HGSVC,1KG-ONT	No	NA	NA	NA	NA	NA	NA
chr11:29790083	chr11-29790083-allele308563-83	INS	82	NA	0.037821482602118005,0.001440922190201729,0.0,0.0019880715705765406,0.0	0.0624255	NA	NA	NA	NA	NA	NA	NA	NA	NA	No	NA	HPRC,HGSVC,1KG-ONT	No	NA	NA	NA	NA	NA	NA
chr11:29790083	chr11-29790083-allele308565-125	INS	124	NA	0.0007564296520423601,0.0,0.0,0.0,0.0	0.000918741	NA	NA	NA	NA	NA	NA	NA	NA	NA	No	NA	HPRC,HGSVC,1KG-ONT	No	NA	NA	NA	NA	NA	NA
chr11:29793735	chr11-29793735-allele308607-1	DEL	66	NA	0.0113464447806354,0.0,0.0,0.0,0.0	0.0207802	NA	NA	NA	NA	NA	NA	NA	NA	NA	No	NA	HGSVC,1KG-ONT	No	NA	NA	NA	NA	NA	NA
chr11:29799639	chr11-29799639-allele308712-396	INS	395	NA	0.059757942511346446,0.10230547550432277,0.016865079365079364,0.08449304174950298,0.07668711656441718	NA	NA	NA	NA	NA	NA	NA	NA	NA	NA	No	NA	HPRC,HGSVC,1KG-ONT	No	NA	NA	NA	NA	NA	NA
chr11:29799639	chr11-29799639-allele308714-395	INS	394	NA	0.0037821482602118004,0.0,0.0,0.0,0.0	0.00663171	NA	NA	NA	NA	NA	NA	NA	NA	NA	No	NA	HPRC,HGSVC,1KG-ONT	No	NA	NA	NA	NA	NA	NA
chr11:29799639	chr11-29799639-allele308713-396	INS	395	NA	0.0030257186081694403,0.0,0.0,0.0,0.0	0.00520636	NA	NA	NA	NA	NA	NA	NA	NA	NA	No	NA	HPRC,HGSVC,1KG-ONT	No	NA	NA	NA	NA	NA	NA
chr11:29799639	chr11-29799639-allele308710-396	INS	395	NA	0.12102874432677761,0.021613832853025938,0.021825396825396824,0.03180914512922465,0.0408997955010225	0.0778749	NA	NA	NA	NA	NA	NA	NA	NA	NA	No	NA	HPRC,HGSVC,1KG-ONT	No	NA	NA	NA	NA	NA	NA
chr11:29821241	chr11-29821241-allele308835-1	DEL	95	NA	0.0007564296520423601,0.002881844380403458,0.0,0.0,0.0	NA	NA	NA	NA	NA	NA	NA	NA	NA	NA	No	NA	No	No	NA	NA	NA	NA	NA	NA
chr11:29821251	chr11-29821251-allele308836-1	DEL	68	NA	0.028744326777609682,0.001440922190201729,0.0,0.0,0.0	0.0503614	NA	NA	NA	NA	NA	NA	NA	NA	NA	No	NA	HPRC,1KG-ONT	No	NA	NA	NA	NA	NA	NA
chr11:29821252	chr11-29821252-allele308843-1	DEL	58	NA	0.0,0.0,0.0,0.0019880715705765406,0.0	NA	NA	NA	NA	NA	NA	NA	NA	NA	NA	No	NA	HPRC,1KG-ONT	No	NA	NA	NA	NA	NA	NA
chr11:29821258	chr11-29821258-allele308845-1	DEL	52	NA	0.03479576399394856,0.1685878962536023,0.2619047619047619,0.07952286282306163,0.1523517382413088	0.0712377	NA	NA	NA	NA	NA	NA	NA	NA	NA	No	NA	HPRC,1KG-ONT	No	NA	NA	NA	NA	NA	NA
chr11:29946031	chr11-29946031-allele309480-1	DEL	888	NA	0.30257186081694404,0.26512968299711814,0.2638888888888889,0.39363817097415504,0.38139059304703476	0.00129266	NA	NA	NA	NA	NA	NA	NA	NA	NA	No	NA	HPRC,HGSVC,1KG-ONT	Yes	NA	NA	NA	NA	NA	NA
chr11:30086872	chr11-30086872-allele309941-1	DEL	62	NA	0.04236006051437216,0.007204610951008645,0.000992063492063492,0.0009940357852882703,0.0	0.0628728	NA	NA	NA	NA	NA	NA	NA	NA	NA	No	NA	HPRC,HGSVC,1KG-ONT	No	NA	NA	NA	NA	NA	NA
chr11:30150436	chr11-30150436-allele310471-1	DEL	4892	NA	0.049924357034795766,0.004322766570605188,0.0,0.0009940357852882703,0.0	0.0817034	NA	NA	NA	NA	NA	NA	NA	NA	NA	No	ID=chr11_30150798_30150818;MOTIFS=TTAT;STRUC=(TTAT)n	HPRC,HGSVC,1KG-ONT	Yes	NA	NA	NA	NA	NA	NA
chr11:30158906	chr11-30158906-allele310556-6064	INS	6063	NA	0.0226928895612708,0.0,0.000992063492063492,0.0,0.0	0.0393537	NA	NA	NA	NA	NA	NA	NA	NA	NA	No	NA	HPRC,HGSVC,1KG-ONT	Yes	NA	NA	NA	NA	NA	NA
chr11:30200427	chr11-30200427-allele310859-1	DEL	263	NA	0.0037821482602118004,0.0,0.0,0.0009940357852882703,0.0	0.00445368	NA	NA	NA	NA	NA	NA	NA	NA	NA	No	NA	HGSVC	Yes	NA	NA	NA	NA	NA	NA
chr11:30211601	chr11-30211601-allele310919-69	INS	68	NA	0.0,0.0,0.0,0.0009940357852882703,0.0	NA	NA	NA	NA	NA	NA	NA	NA	NA	NA	No	NA	HPRC,HGSVC,1KG-ONT	Yes	NA	NA	NA	NA	NA	NA
chr11:30211602	chr11-30211602-allele310928-67	INS	66	NA	0.007564296520423601,0.0,0.001984126984126984,0.0,0.0	0.00974363	NA	NA	NA	NA	NA	NA	NA	NA	NA	No	NA	HPRC,HGSVC,1KG-ONT	Yes	NA	NA	NA	NA	NA	NA
chr11:30211602	chr11-30211602-allele310920-65	INS	64	0.893608	0.4939485627836611,0.3746397694524496,0.5059523809523809,0.3667992047713718,0.4570552147239264	0.00761814	NA	NA	NA	NA	NA	NA	NA	NA	NA	No	NA	HPRC,HGSVC,1KG-ONT	Yes	ENSG00000152219.5(9.186061665083738e-24)	NA	NA	NA	NA	NA
chr11:30211602	chr11-30211602-allele310930-63	INS	62	NA	0.00529500756429652,0.0,0.0,0.0,0.003067484662576687	0.00451357	NA	NA	NA	NA	NA	NA	NA	NA	NA	No	NA	HPRC,HGSVC,1KG-ONT	Yes	NA	NA	NA	NA	NA	NA
chr11:30211602	chr11-30211602-allele310927-67	INS	66	NA	0.0007564296520423601,0.002881844380403458,0.0,0.006958250497017893,0.016359918200409	0.00288016	NA	NA	NA	NA	NA	NA	NA	NA	NA	No	NA	HPRC,HGSVC,1KG-ONT	Yes	NA	NA	NA	NA	NA	NA
chr11:30211602	chr11-30211602-allele310922-90	INS	89	NA	0.023449319213313162,0.001440922190201729,0.023809523809523808,0.0009940357852882703,0.018404907975460124	0.0039492	NA	NA	NA	NA	NA	NA	NA	NA	NA	No	NA	HPRC,HGSVC,1KG-ONT	Yes	NA	NA	NA	NA	NA	NA
chr11:30211602	chr11-30211602-allele310921-117	INS	116	NA	0.00529500756429652,0.0,0.0,0.0,0.0010224948875255625	0.00736694	NA	NA	NA	NA	NA	NA	NA	NA	NA	No	NA	HPRC,HGSVC	Yes	NA	NA	NA	NA	NA	NA
chr11:30211602	chr11-30211602-allele310926-92	INS	91	NA	0.0,0.004322766570605188,0.000992063492063492,0.015904572564612324,0.0081799591002045	0.00462902	NA	NA	NA	NA	NA	NA	NA	NA	NA	No	NA	HPRC,HGSVC,1KG-ONT	Yes	NA	NA	NA	NA	NA	NA
chr11:30211604	chr11-30211604-allele310933-61	INS	60	NA	0.0030257186081694403,0.001440922190201729,0.01488095238095238,0.020874751491053677,0.013292433537832311	0.00457061	NA	NA	NA	NA	NA	NA	NA	NA	NA	No	NA	HPRC,HGSVC,1KG-ONT	Yes	NA	NA	NA	NA	NA	NA
chr11:30211604	chr11-30211604-allele310934-63	INS	62	NA	0.0022692889561270802,0.0,0.0,0.0,0.0	0.00343715	NA	NA	NA	NA	NA	NA	NA	NA	NA	No	NA	HPRC,HGSVC,1KG-ONT	Yes	NA	NA	NA	NA	NA	NA
chr11:30211618	chr11-30211618-allele310936-57	INS	56	NA	0.0037821482602118004,0.0,0.0,0.0,0.014314928425357873	NA	NA	NA	NA	NA	NA	NA	NA	NA	NA	No	NA	HPRC,HGSVC,1KG-ONT	Yes	NA	NA	NA	NA	NA	NA
chr11:30211620	chr11-30211620-allele310946-186	INS	185	NA	0.0037821482602118004,0.0,0.0,0.0,0.0	0.00642696	NA	NA	NA	NA	NA	NA	NA	NA	NA	No	NA	HGSVC	Yes	NA	NA	NA	NA	NA	NA
chr11:30211620	chr11-30211620-allele310945-96	INS	95	NA	0.006051437216338881,0.09798270893371758,0.030753968253968252,0.005964214711729622,0.003067484662576687	0.011329	NA	NA	NA	NA	NA	NA	NA	NA	NA	No	NA	HPRC,HGSVC	Yes	NA	NA	NA	NA	NA	NA
chr11:30224885	chr11-30224885-allele311073-58	INS	57	NA	0.0,0.001440922190201729,0.00496031746031746,0.0,0.0	0.000593574	NA	NA	NA	NA	NA	NA	NA	NA	NA	No	NA	HPRC	No	NA	NA	NA	NA	NA	NA
chr11:30236824	chr11-30236824-allele311167-1	DEL	117	NA	0.00832072617246596,0.10806916426512968,0.030753968253968252,0.002982107355864811,0.00408997955010225	0.00974708	NA	NA	NA	NA	NA	NA	NA	NA	NA	No	NA	HPRC,HGSVC,1KG-ONT	Yes	NA	NA	NA	NA	NA	NA
chr11:30264486	chr11-30264486-allele311410-1	DEL	170	NA	0.0007564296520423601,0.001440922190201729,0.0,0.0,0.0	NA	NA	NA	NA	NA	NA	NA	NA	NA	NA	No	NA	1KG-ONT	Yes	NA	NA	NA	NA	NA	NA
chr11:30269419	chr11-30269419-allele311454-82	INS	81	NA	0.09531013615733737,0.008645533141210375,0.0,0.0009940357852882703,0.0	0.152527	NA	NA	NA	NA	NA	NA	NA	NA	NA	No	NA	HPRC,HGSVC,1KG-ONT	No	NA	NA	NA	NA	NA	NA
chr11:30269419	chr11-30269419-allele311456-136	INS	135	NA	0.00680786686838124,0.0,0.0,0.0,0.0	0.0123139	NA	NA	NA	NA	NA	NA	NA	NA	NA	No	NA	HGSVC	Yes	NA	NA	NA	NA	NA	NA
chr11:30269419	chr11-30269419-allele311455-109	INS	108	NA	0.00529500756429652,0.0,0.0,0.0,0.0	0.00947665	NA	NA	NA	NA	NA	NA	NA	NA	NA	No	NA	HPRC,HGSVC,1KG-ONT	Yes	NA	NA	NA	NA	NA	NA
chr11:30272653	chr11-30272653-allele311485-75	INS	74	NA	0.0,0.01729106628242075,0.0,0.003976143141153081,0.0	0.00224961	NA	NA	NA	NA	NA	NA	NA	NA	NA	No	NA	HPRC,HGSVC,1KG-ONT	Yes	NA	NA	NA	NA	NA	NA
chr11:30272653	chr11-30272653-allele311483-74	INS	73	0.972609	0.9394856278366112,0.8674351585014409,0.7847222222222222,0.7733598409542743,0.8936605316973415	0.0500412	NA	NA	NA	NA	NA	NA	NA	NA	NA	No	NA	HPRC,HGSVC,1KG-ONT	Yes	NA	Urate levels(ARL14EP-DT, rs35229181, 6E-9, 0.8986637127779122),Serum urate levels(ARL14EP-DT, rs34234618, 1E-11, 0.8986637127779122),Serum urate levels(ARL14EP-DT, rs34234618, 4E-10, 0.8986637127779122),Weight (maximum, inv-normal transformed)(ARL14EP-DT, rs7926465, 4E-15, 0.8843194643908528),Weight (mean, inv-normal transformed)(ARL14EP-DT, rs7926465, 7E-16, 0.8843194643908528),Body mass index (BMI, minimum, inv-normal transformed)(ARL14EP-DT, rs1616223, 2E-15, 0.9081092977534522),Adult body size(ARL14EP, rs1222216, 1E-13, 0.8989706109252902),Body mass index(ARL14EP, rs1765139, 5E-14, 0.786521966354377),Body mass index (MTAG)(ARL14EP, rs1765139, 7E-14, 0.786521966354377),Weight (minimum, inv-normal transformed)(ARL14EP - RPL12P30, rs1222211, 4E-14, 0.891919872667543)	Anemia in chronic kidney disease(2.28%, 15.38%, 0.13, [0.03;0.62], 0.038671),Anemia of chronic disease(2.16%, 15.38%, 0.12, [0.03;0.59], 0.035292),Benign hypertensive renal disease with renal failure(1.68%, 23.08%, 0.06, [0.01;0.23], 0.001695),Cardiomyopathy(2.16%, 15.38%, 0.12, [0.03;0.59], 0.035292),Chronic kidney disease stage 4(1.80%, 15.38%, 0.1, [0.02;0.49], 0.025928),Chronic systolic heart failure(1.92%, 15.38%, 0.11, [0.02;0.53], 0.028917),End-stage renal disease(1.80%, 15.38%, 0.1, [0.02;0.49], 0.025928),Epilepsy(1.92%, 15.38%, 0.11, [0.02;0.53], 0.028917),Hyperparathyroidism due to renal insufficiency(1.92%, 15.38%, 0.11, [0.02;0.53], 0.028917),Hypertensive heart and renal disease with (congestive) heart failure(1.32%, 15.38%, 0.07, [0.02;0.37], 0.015396),Kidney disease(1.32%, 15.38%, 0.07, [0.02;0.37], 0.015396)	NA	NA	NA
chr11:30272653	chr11-30272653-allele311484-73	INS	72	NA	0.0,0.001440922190201729,0.0,0.0,0.0	NA	NA	NA	NA	NA	NA	NA	NA	NA	NA	No	NA	HPRC,HGSVC,1KG-ONT	Yes	NA	NA	NA	NA	NA	NA
chr11:30279744	chr11-30279744-allele311535-63	INS	62	NA	0.0015128593040847202,0.0,0.0,0.0,0.0	0.00234988	NA	NA	NA	NA	NA	NA	NA	NA	NA	No	NA	1KG-ONT	Yes	NA	NA	NA	NA	NA	NA
chr11:30449500	chr11-30449500-allele312254-1	DEL	67	NA	0.07715582450832073,0.002881844380403458,0.0,0.0,0.0	0.132183	MPPED2(0.99894, 0.345)	NA	NA	NA	NA	NA	NA	NA	NA	No	NA	HPRC,HGSVC,1KG-ONT	Yes	NA	NA	NA	NA	NA	NA
chr11:30484336	chr11-30484336-allele312531-331	INS	330	NA	0.0007564296520423601,0.0,0.0,0.0,0.0	0.000918741	MPPED2(0.99894, 0.345)	NA	NA	NA	NA	NA	NA	NA	NA	No	NA	No	Yes	NA	NA	NA	NA	NA	NA
chr11:30485425	chr11-30485425-allele312541-63	INS	62	0.904038	0.03479576399394856,0.14985590778097982,0.03670634920634921,0.2952286282306163,0.2167689161554192	0.0791339	MPPED2(0.99894, 0.345)	NA	NA	NA	NA	NA	NA	NA	NA	No	NA	HPRC,HGSVC,1KG-ONT	No	NA	Whole body fat free mass (UKB data field 23101)(MPPED2, rs676105, 9E-19, 0.6465390187009654),Body mass index(MPPED2, rs536007, 4E-9, 0.6425083565249589),Height (maximum, inv-normal transformed)(MPPED2, rs11031105, 2E-13, 0.864613103816279),Hip circumference adjusted for BMI(MPPED2, rs11031105, 2E-9, 0.864613103816279),What is your height? (cm, inv-normal transformed)(MPPED2, rs11031105, 2E-12, 0.864613103816279),Whole body fat mass (UKB data field 23100)(MPPED2, rs11031105, 5E-11, 0.864613103816279),Triglyceride levels(MPPED2, rs499293, 2E-8, 0.6660001235947781),Height(MPPED2, rs545610, 4E-177, 0.6668314423680803),height (mean, inv-normal transformed)(MPPED2, rs494834, 3E-13, 0.642124572015893),Whole body fat free mass (UKB data field 23101)(MPPED2, rs11031118, 4E-17, 0.8139297131073123),Metabolic syndrome(MPPED2, rs11606309, 9E-10, 0.695474551202585),Drinks per week(MPPED2, rs11031122, 4E-9, 0.6646881956542788),Migraine(MPPED2, rs11031122, 2E-11, 0.6646881956542788),Migraine(MPPED2, rs11031122, 4E-8, 0.6646881956542788),Migraine(MPPED2, rs11031122, 7E-10, 0.6646881956542788),Smoking initiation(MPPED2, rs11031122, 2E-9, 0.6646881956542788)	Acquired deformity of toe(4.08%, 1.43%, 2.94, [1.05;8.22], 0.043273),Angina pectoris(6.80%, 2.28%, 3.13, [1.39;7.03], 0.007746),Arthropathy(12.93%, 5.71%, 2.45, [1.38;4.37], 0.003728),Astigmatism(10.88%, 5.28%, 2.19, [1.18;4.06], 0.014843),Attention deficit hyperactivity disorder(4.08%, 1.43%, 2.94, [1.05;8.22], 0.043273),Bacterial enteritis of intestine(4.76%, 1.28%, 3.84, [1.41;10.5], 0.011706),Benign neoplasm of skin(1.36%, 5.28%, 0.25, [0.06;1.04], 0.048062),Chlamydial infection(3.40%, 1.00%, 3.49, [1.09;11.16], 0.041181),Dermatophytosis(6.80%, 1.43%, 5.04, [2.06;12.35], 0.000701),Helicobacter-associated disease(4.76%, 1.57%, 3.14, [1.2;8.23], 0.02393),Hernia of anterior abdominal wall(4.76%, 1.57%, 3.14, [1.2;8.23], 0.02393),Infective otitis externa(5.44%, 1.00%, 5.71, [2.04;15.99], 0.001474),Mild hyperemesis gravidarum(4.76%, 1.14%, 4.33, [1.55;12.14], 0.007686),Neoplastic disease(4.08%, 1.00%, 4.22, [1.4;12.74], 0.014586),Osteophyte of bone(4.76%, 1.28%, 3.84, [1.41;10.5], 0.011706),Polyneuropathy(1.36%, 7.99%, 0.16, [0.04;0.66], 0.001859),Renal disorder due to type 2 diabetes mellitus(4.08%, 1.43%, 2.94, [1.05;8.22], 0.043273),Benign prostatic hyperplasia(26.32%, 8.89%, 3.66, [1.51;8.88], 0.00545),Benign prostatic hyperplasia with outflow obstruction(23.68%, 7.22%, 3.99, [1.56;10.17], 0.005358)	NA	NA	NA
chr11:30485425	chr11-30485425-allele312546-61	INS	60	NA	0.0007564296520423601,0.0,0.006944444444444444,0.0009940357852882703,0.010224948875255624	0.0017395	MPPED2(0.99894, 0.345)	NA	NA	NA	NA	NA	NA	NA	NA	No	NA	HPRC,HGSVC,1KG-ONT	No	NA	NA	NA	NA	NA	NA
chr11:30485425	chr11-30485425-allele312544-61	INS	60	NA	0.0,0.0,0.0,0.0019880715705765406,0.003067484662576687	0.000408842	MPPED2(0.99894, 0.345)	NA	NA	NA	NA	NA	NA	NA	NA	No	NA	HPRC,HGSVC,1KG-ONT	No	NA	NA	NA	NA	NA	NA
chr11:30485425	chr11-30485425-allele312542-59	INS	58	NA	0.02193645990922844,0.001440922190201729,0.0,0.0,0.0	0.0380065	MPPED2(0.99894, 0.345)	NA	NA	NA	NA	NA	NA	NA	NA	No	NA	HPRC,HGSVC,1KG-ONT	No	NA	NA	NA	NA	NA	NA
chr11:30492450	chr11-30492450-allele312604-357	INS	356	NA	0.0,0.0,0.006944444444444444,0.0,0.0	0.000778337	MPPED2(0.99894, 0.345)	NA	NA	NA	NA	NA	NA	NA	NA	No	NA	No	Yes	NA	NA	NA	NA	NA	NA
chr11:30497700	chr11-30497700-allele312666-53	INS	52	NA	0.009833585476550681,0.0,0.0,0.0,0.0	0.0179657	MPPED2(0.99894, 0.345)	NA	NA	NA	NA	NA	NA	NA	NA	No	NA	HPRC	No	NA	NA	NA	NA	NA	NA
chr11:30557214	chr11-30557214-allele313073-127	INS	126	NA	0.0007564296520423601,0.0,0.0,0.0,0.0	0.000918741	MPPED2(0.99894, 0.345)	NA	NA	NA	NA	NA	NA	NA	NA	No	NA	HPRC,HGSVC	Yes	NA	NA	NA	NA	NA	NA
chr11:30557214	chr11-30557214-allele313074-127	INS	126	NA	0.0007564296520423601,0.0,0.0,0.0,0.0	0.000918741	MPPED2(0.99894, 0.345)	NA	NA	NA	NA	NA	NA	NA	NA	No	NA	HPRC,HGSVC	Yes	NA	NA	NA	NA	NA	NA
chr11:30557214	chr11-30557214-allele313071-377	INS	376	NA	0.01059001512859304,0.0,0.0,0.0,0.0	0.0193739	MPPED2(0.99894, 0.345)	NA	NA	NA	NA	NA	NA	NA	NA	No	NA	HPRC	Yes	NA	NA	NA	NA	NA	NA
chr11:30557214	chr11-30557214-allele313068-129	INS	128	NA	0.04462934947049924,0.002881844380403458,0.0,0.0,0.0	0.0764903	MPPED2(0.99894, 0.345)	NA	NA	NA	NA	NA	NA	NA	NA	No	NA	HPRC,HGSVC	Yes	NA	NA	NA	NA	NA	NA
chr11:30557214	chr11-30557214-allele313067-118	INS	117	NA	0.0007564296520423601,0.0,0.0,0.0,0.0	0.000918741	MPPED2(0.99894, 0.345)	NA	NA	NA	NA	NA	NA	NA	NA	No	NA	HPRC,HGSVC	Yes	NA	NA	NA	NA	NA	NA
chr11:30557225	chr11-30557225-allele313103-217	INS	216	NA	0.009077155824508321,0.0,0.0,0.0,0.0	0.0165556	MPPED2(0.99894, 0.345)	NA	NA	NA	NA	NA	NA	NA	NA	No	NA	HPRC,HGSVC,1KG-ONT	Yes	NA	NA	NA	NA	NA	NA
chr11:30557225	chr11-30557225-allele313099-214	INS	213	NA	0.0007564296520423601,0.0,0.0,0.0,0.0	0.000918741	MPPED2(0.99894, 0.345)	NA	NA	NA	NA	NA	NA	NA	NA	No	NA	HPRC,HGSVC,1KG-ONT	Yes	NA	NA	NA	NA	NA	NA
chr11:30557225	chr11-30557225-allele313086-219	INS	218	NA	0.0007564296520423601,0.0,0.0,0.0,0.0	0.000918741	MPPED2(0.99894, 0.345)	NA	NA	NA	NA	NA	NA	NA	NA	No	NA	HPRC,HGSVC,1KG-ONT	Yes	NA	NA	NA	NA	NA	NA
chr11:30557225	chr11-30557225-allele313093-237	INS	236	NA	0.0037821482602118004,0.0,0.0,0.0,0.0	0.00663171	MPPED2(0.99894, 0.345)	NA	NA	NA	NA	NA	NA	NA	NA	No	NA	HPRC,HGSVC,1KG-ONT	Yes	NA	NA	NA	NA	NA	NA
chr11:30557225	chr11-30557225-allele313096-221	INS	220	NA	0.0007564296520423601,0.0,0.0,0.0,0.0	0.000918741	MPPED2(0.99894, 0.345)	NA	NA	NA	NA	NA	NA	NA	NA	No	NA	HPRC,HGSVC,1KG-ONT	Yes	NA	NA	NA	NA	NA	NA
chr11:30557225	chr11-30557225-allele313109-219	INS	218	NA	0.0015128593040847202,0.0,0.0,0.0,0.0	0.00234988	MPPED2(0.99894, 0.345)	NA	NA	NA	NA	NA	NA	NA	NA	No	NA	HPRC,HGSVC,1KG-ONT	Yes	NA	NA	NA	NA	NA	NA
chr11:30557225	chr11-30557225-allele313090-221	INS	220	NA	0.0007564296520423601,0.0,0.0,0.0,0.0	0.000918741	MPPED2(0.99894, 0.345)	NA	NA	NA	NA	NA	NA	NA	NA	No	NA	HPRC,HGSVC,1KG-ONT	Yes	NA	NA	NA	NA	NA	NA
chr11:30557225	chr11-30557225-allele313095-221	INS	220	NA	0.037821482602118005,0.01440922190201729,0.0,0.0009940357852882703,0.0	0.0484235	MPPED2(0.99894, 0.345)	NA	NA	NA	NA	NA	NA	NA	NA	No	NA	HPRC,HGSVC,1KG-ONT	Yes	NA	NA	NA	NA	NA	NA
chr11:30557225	chr11-30557225-allele313077-238	INS	237	NA	0.03555219364599092,0.0,0.0,0.0009940357852882703,0.0	0.0625571	MPPED2(0.99894, 0.345)	NA	NA	NA	NA	NA	NA	NA	NA	No	NA	HPRC,HGSVC,1KG-ONT	Yes	NA	NA	NA	NA	NA	NA
chr11:30557225	chr11-30557225-allele313104-244	INS	243	NA	0.01588502269288956,0.001440922190201729,0.0,0.0,0.0	0.0269135	MPPED2(0.99894, 0.345)	NA	NA	NA	NA	NA	NA	NA	NA	No	NA	HPRC,HGSVC,1KG-ONT	Yes	NA	NA	NA	NA	NA	NA
chr11:30557225	chr11-30557225-allele313094-237	INS	236	NA	0.0030257186081694403,0.0,0.0,0.0,0.0	0.00520636	MPPED2(0.99894, 0.345)	NA	NA	NA	NA	NA	NA	NA	NA	No	NA	HPRC,HGSVC,1KG-ONT	Yes	NA	NA	NA	NA	NA	NA
chr11:30557225	chr11-30557225-allele313100-215	INS	214	NA	0.0037821482602118004,0.0,0.0,0.0,0.0	0.00663171	MPPED2(0.99894, 0.345)	NA	NA	NA	NA	NA	NA	NA	NA	No	NA	HPRC,HGSVC,1KG-ONT	Yes	NA	NA	NA	NA	NA	NA
chr11:30557225	chr11-30557225-allele313107-244	INS	243	NA	0.0015128593040847202,0.0,0.0,0.0,0.0	0.00234988	MPPED2(0.99894, 0.345)	NA	NA	NA	NA	NA	NA	NA	NA	No	NA	HPRC,HGSVC,1KG-ONT	Yes	NA	NA	NA	NA	NA	NA
chr11:30557225	chr11-30557225-allele313092-219	INS	218	NA	0.0022692889561270802,0.0,0.0,0.0,0.0	0.00377908	MPPED2(0.99894, 0.345)	NA	NA	NA	NA	NA	NA	NA	NA	No	NA	HPRC,HGSVC,1KG-ONT	Yes	NA	NA	NA	NA	NA	NA
chr11:30557225	chr11-30557225-allele313106-246	INS	245	NA	0.0045385779122541605,0.0,0.0,0.0,0.0	0.00788469	MPPED2(0.99894, 0.345)	NA	NA	NA	NA	NA	NA	NA	NA	No	NA	HPRC,HGSVC,1KG-ONT	Yes	NA	NA	NA	NA	NA	NA
chr11:30557225	chr11-30557225-allele313079-219	INS	218	NA	0.11346444780635401,0.01440922190201729,0.0,0.0,0.0	0.176451	MPPED2(0.99894, 0.345)	NA	NA	NA	NA	NA	NA	NA	NA	No	NA	HPRC,HGSVC,1KG-ONT	Yes	NA	NA	NA	NA	NA	NA
chr11:30557225	chr11-30557225-allele313091-219	INS	218	NA	0.012102874432677761,0.001440922190201729,0.0,0.0,0.0	0.0199352	MPPED2(0.99894, 0.345)	NA	NA	NA	NA	NA	NA	NA	NA	No	NA	HPRC,HGSVC,1KG-ONT	Yes	NA	NA	NA	NA	NA	NA
chr11:30557225	chr11-30557225-allele313078-266	INS	265	NA	0.0007564296520423601,0.0,0.0,0.0,0.0	0.000918741	MPPED2(0.99894, 0.345)	NA	NA	NA	NA	NA	NA	NA	NA	No	NA	HPRC,HGSVC,1KG-ONT	Yes	NA	NA	NA	NA	NA	NA
chr11:30557225	chr11-30557225-allele313088-236	INS	235	NA	0.02798789712556732,0.0,0.0,0.0,0.0	0.0511958	MPPED2(0.99894, 0.345)	NA	NA	NA	NA	NA	NA	NA	NA	No	NA	HPRC,HGSVC,1KG-ONT	Yes	NA	NA	NA	NA	NA	NA
chr11:30652056	chr11-30652056-allele313798-74	INS	73	NA	0.0,0.0,0.001984126984126984,0.0,0.0	NA	NA	NA	NA	NA	NA	NA	NA	NA	NA	No	NA	HPRC,HGSVC	Yes	NA	NA	NA	NA	NA	NA
chr11:30652056	chr11-30652056-allele313799-61	INS	60	NA	0.0,0.002881844380403458,0.0,0.0009940357852882703,0.0	3.94758e-05	NA	NA	NA	NA	NA	NA	NA	NA	NA	No	NA	HPRC,HGSVC	Yes	NA	NA	NA	NA	NA	NA
chr11:30652057	chr11-30652057-allele313812-65	INS	64	NA	0.0,0.0,0.001984126984126984,0.0009940357852882703,0.0010224948875255625	0.000224143	NA	NA	NA	NA	NA	NA	NA	NA	NA	No	NA	HPRC,HGSVC	Yes	NA	NA	NA	NA	NA	NA
chr11:30709273	chr11-30709273-allele314495-62	INS	61	NA	0.00529500756429652,0.001440922190201729,0.0,0.0,0.0	0.00736694	NA	NA	NA	NA	NA	NA	NA	NA	NA	No	NA	1KG-ONT	No	NA	NA	NA	NA	NA	NA
chr11:30709277	chr11-30709277-allele314496-58	INS	57	NA	0.009833585476550681,0.0,0.0,0.0,0.0010224948875255625	0.0157378	NA	NA	NA	NA	NA	NA	NA	NA	NA	No	NA	1KG-ONT	No	NA	NA	NA	NA	NA	NA
chr11:30709281	chr11-30709281-allele314500-52	INS	51	NA	0.0022692889561270802,0.001440922190201729,0.0,0.002982107355864811,0.0	NA	NA	NA	NA	NA	NA	NA	NA	NA	NA	No	NA	1KG-ONT	No	NA	NA	NA	NA	NA	NA
chr11:30709281	chr11-30709281-allele314497-54	INS	53	NA	0.0015128593040847202,0.0,0.0,0.0,0.0	0.00234988	NA	NA	NA	NA	NA	NA	NA	NA	NA	No	NA	1KG-ONT	No	NA	NA	NA	NA	NA	NA
chr11:30709303	chr11-30709303-allele314523-57	INS	56	NA	0.0022692889561270802,0.0,0.0,0.0,0.0	0.00377908	NA	NA	NA	NA	NA	NA	NA	NA	NA	No	NA	1KG-ONT	No	NA	NA	NA	NA	NA	NA
chr11:30709324	chr11-30709324-allele314539-55	INS	54	NA	0.00529500756429652,0.0,0.0,0.0,0.0	0.00947665	NA	NA	NA	NA	NA	NA	NA	NA	NA	No	NA	1KG-ONT	No	NA	NA	NA	NA	NA	NA
chr11:30798297	chr11-30798297-allele315203-1	DEL	59	NA	0.00529500756429652,0.0,0.0,0.0,0.0	0.00947665	NA	NA	NA	NA	NA	NA	NA	NA	NA	No	NA	No	Yes	NA	NA	NA	NA	NA	NA
chr11:30799150	chr11-30799150-allele315210-326	INS	325	NA	0.08472012102874432,0.002881844380403458,0.0,0.0,0.0	0.144714	NA	NA	NA	NA	NA	NA	NA	NA	NA	No	NA	HPRC,HGSVC,1KG-ONT	Yes	NA	NA	NA	NA	NA	NA
chr11:30799150	chr11-30799150-allele315211-325	INS	324	NA	0.0030257186081694403,0.0,0.0,0.0,0.0	0.00520636	NA	NA	NA	NA	NA	NA	NA	NA	NA	No	NA	HPRC,HGSVC,1KG-ONT	Yes	NA	NA	NA	NA	NA	NA
chr11:30818227	chr11-30818227-allele315414-1	DEL	50	NA	0.024205748865355523,0.002881844380403458,0.0,0.0,0.0	0.0399852	NA	NA	NA	NA	NA	NA	NA	NA	NA	No	NA	No	No	NA	NA	NA	NA	NA	NA
chr11:30855962	chr11-30855962-allele315709-327	INS	326	NA	0.0007564296520423601,0.0,0.0,0.0,0.00408997955010225	NA	DCDC1(5.5849e-41, 1.093)	NA	NA	NA	NA	NA	NA	NA	NA	No	NA	HPRC,HGSVC,1KG-ONT	Yes	NA	NA	NA	NA	NA	NA
chr11:30855962	chr11-30855962-allele315708-325	INS	324	NA	0.0,0.001440922190201729,0.0,0.0,0.00408997955010225	0.000203029	DCDC1(5.5849e-41, 1.093)	NA	NA	NA	NA	NA	NA	NA	NA	No	NA	HPRC,HGSVC,1KG-ONT	Yes	NA	NA	NA	NA	NA	NA
chr11:30855962	chr11-30855962-allele315707-326	INS	325	NA	0.056732223903177004,0.001440922190201729,0.0,0.0009940357852882703,0.0	0.0975493	DCDC1(5.5849e-41, 1.093)	NA	NA	NA	NA	NA	NA	NA	NA	No	NA	HPRC,HGSVC,1KG-ONT	Yes	NA	NA	NA	NA	NA	NA
chr11:30928614	chr11-30928614-allele316102-1481	INS	1480	NA	0.0007564296520423601,0.001440922190201729,0.0,0.0,0.0	NA	DCDC1(5.5849e-41, 1.093)	NA	NA	NA	NA	NA	NA	NA	NA	No	NA	HPRC,HGSVC,1KG-ONT	No	NA	NA	NA	NA	NA	NA
chr11:30928614	chr11-30928614-allele316088-1802	INS	1801	0.798405	0.2329803328290469,0.35014409221902015,0.2123015873015873,0.5347912524850894,0.3292433537832311	0.034002	DCDC1(5.5849e-41, 1.093)	NA	NA	NA	NA	NA	NA	NA	NA	No	NA	HPRC,HGSVC,1KG-ONT	No	NA	Depression(DCDC1, rs1448938, 4E-15, 0.5357547482819914),Depression(DCDC1, rs1448938, 5E-10, 0.5357547482819914),Major depressive disorder(DCDC1, rs1848393, 4E-10, 0.6063550271684398),Cortical surface area (visual PC2)(DCDC1, rs9667150, 2E-8, 0.550799337287642)	Anemia of chronic disease(1.15%, 3.62%, 0.31, [0.11;0.86], 0.022317),Bacterial enteritis of intestine(0.92%, 2.90%, 0.31, [0.1;0.97], 0.042812),Benign paroxysmal positional vertigo(4.61%, 1.93%, 2.45, [1.07;5.63], 0.034114),Cholelithiasis without obstruction(0.69%, 3.62%, 0.19, [0.05;0.64], 0.003387),Degeneration of thoracic intervertebral disc(3.00%, 0.24%, 12.75, [1.66;97.93], 0.001755),Diplopia(0.46%, 2.42%, 0.19, [0.04;0.86], 0.019025),Diverticulitis of large intestine(0.23%, 2.17%, 0.1, [0.01;0.82], 0.00969),Gastrointestinal hemorrhage(1.84%, 4.59%, 0.39, [0.17;0.9], 0.030029),Hernia of anterior abdominal wall(3.23%, 0.97%, 3.42, [1.12;10.47], 0.029969),Hypersomnia(7.60%, 4.11%, 1.92, [1.05;3.51], 0.040299),Intervertebral disc disorder with myelopathy(2.30%, 0.24%, 9.74, [1.24;76.43], 0.011451),Missed miscarriage(2.53%, 0.48%, 5.36, [1.18;24.32], 0.021939),Non-toxic multinodular goiter(8.76%, 4.59%, 2.0, [1.13;3.52], 0.019119),Old myocardial infarction(2.76%, 0.48%, 5.86, [1.3;26.33], 0.012567),Sjögren's syndrome(0.46%, 2.90%, 0.16, [0.03;0.7], 0.00589)	NA	NA	NA
chr11:30928614	chr11-30928614-allele316109-1802	INS	1801	NA	0.0,0.001440922190201729,0.0,0.0,0.011247443762781187	0.00161686	DCDC1(5.5849e-41, 1.093)	NA	NA	NA	NA	NA	NA	NA	NA	No	NA	HPRC,HGSVC,1KG-ONT	No	NA	NA	NA	NA	NA	NA
chr11:30928614	chr11-30928614-allele316104-1775	INS	1774	NA	0.0113464447806354,0.0,0.0,0.0,0.0	0.0207126	DCDC1(5.5849e-41, 1.093)	NA	NA	NA	NA	NA	NA	NA	NA	No	NA	HPRC,HGSVC,1KG-ONT	No	NA	NA	NA	NA	NA	NA
chr11:30928614	chr11-30928614-allele316099-1428	INS	1427	NA	0.0007564296520423601,0.02881844380403458,0.0,0.019880715705765408,0.003067484662576687	0.00627694	DCDC1(5.5849e-41, 1.093)	NA	NA	NA	NA	NA	NA	NA	NA	No	NA	HPRC,HGSVC,1KG-ONT	No	NA	NA	NA	NA	NA	NA
chr11:30928614	chr11-30928614-allele316093-1573	INS	1572	NA	0.03328290468986384,0.0,0.0,0.0009940357852882703,0.0	0.0584991	DCDC1(5.5849e-41, 1.093)	NA	NA	NA	NA	NA	NA	NA	NA	No	NA	HPRC,HGSVC,1KG-ONT	No	NA	NA	NA	NA	NA	NA
chr11:30928614	chr11-30928614-allele316110-1802	INS	1801	NA	0.0,0.0,0.0,0.0009940357852882703,0.0	NA	DCDC1(5.5849e-41, 1.093)	NA	NA	NA	NA	NA	NA	NA	NA	No	NA	HPRC,HGSVC,1KG-ONT	No	NA	NA	NA	NA	NA	NA
chr11:30928614	chr11-30928614-allele316092-1630	INS	1629	NA	0.0007564296520423601,0.0,0.0,0.0,0.0	0.000918741	DCDC1(5.5849e-41, 1.093)	NA	NA	NA	NA	NA	NA	NA	NA	No	NA	HPRC,HGSVC,1KG-ONT	No	NA	NA	NA	NA	NA	NA
chr11:30928614	chr11-30928614-allele316113-1802	INS	1801	NA	0.0,0.001440922190201729,0.0,0.0,0.0	NA	DCDC1(5.5849e-41, 1.093)	NA	NA	NA	NA	NA	NA	NA	NA	No	NA	HPRC,HGSVC,1KG-ONT	No	NA	NA	NA	NA	NA	NA
chr11:30928614	chr11-30928614-allele316108-1842	INS	1841	NA	0.0,0.002881844380403458,0.0,0.002982107355864811,0.009202453987730062	0.00192551	DCDC1(5.5849e-41, 1.093)	NA	NA	NA	NA	NA	NA	NA	NA	No	NA	HPRC,HGSVC,1KG-ONT	No	NA	NA	NA	NA	NA	NA
chr11:30928614	chr11-30928614-allele316090-2029	INS	2028	NA	0.014372163388804841,0.0,0.0,0.0,0.0	0.0263867	DCDC1(5.5849e-41, 1.093)	NA	NA	NA	NA	NA	NA	NA	NA	No	NA	HPRC,HGSVC,1KG-ONT	No	NA	NA	NA	NA	NA	NA
chr11:30928614	chr11-30928614-allele316087-1579	INS	1578	NA	0.197428139183056,0.06340057636887608,0.061507936507936505,0.041749502982107355,0.044989775051124746	0.118592	DCDC1(5.5849e-41, 1.093)	NA	NA	NA	NA	NA	NA	NA	NA	No	NA	HPRC,HGSVC,1KG-ONT	No	NA	NA	NA	NA	NA	NA
chr11:30928614	chr11-30928614-allele316097-1481	INS	1480	NA	0.046898638426626324,0.001440922190201729,0.0,0.0,0.0	0.0826125	DCDC1(5.5849e-41, 1.093)	NA	NA	NA	NA	NA	NA	NA	NA	No	NA	HPRC,HGSVC,1KG-ONT	No	NA	NA	NA	NA	NA	NA
chr11:30928614	chr11-30928614-allele316118-1842	INS	1841	NA	0.0007564296520423601,0.0,0.0,0.0,0.0	0.000918741	DCDC1(5.5849e-41, 1.093)	NA	NA	NA	NA	NA	NA	NA	NA	No	NA	HPRC,HGSVC,1KG-ONT	No	NA	NA	NA	NA	NA	NA
chr11:30928614	chr11-30928614-allele316112-1800	INS	1799	NA	0.01739788199697428,0.0,0.0,0.0,0.0	0.0319196	DCDC1(5.5849e-41, 1.093)	NA	NA	NA	NA	NA	NA	NA	NA	No	NA	HPRC,HGSVC,1KG-ONT	No	NA	NA	NA	NA	NA	NA
chr11:30928614	chr11-30928614-allele316116-1762	INS	1761	NA	0.0007564296520423601,0.0,0.0,0.0,0.0	0.000918741	DCDC1(5.5849e-41, 1.093)	NA	NA	NA	NA	NA	NA	NA	NA	No	NA	HPRC,HGSVC,1KG-ONT	No	NA	NA	NA	NA	NA	NA
chr11:30928614	chr11-30928614-allele316107-1802	INS	1801	NA	0.0030257186081694403,0.0,0.000992063492063492,0.0,0.0	0.00328379	DCDC1(5.5849e-41, 1.093)	NA	NA	NA	NA	NA	NA	NA	NA	No	NA	HPRC,HGSVC,1KG-ONT	No	NA	NA	NA	NA	NA	NA
chr11:30928614	chr11-30928614-allele316103-1521	INS	1520	NA	0.031013615733736764,0.0,0.0,0.0,0.0	0.0566222	DCDC1(5.5849e-41, 1.093)	NA	NA	NA	NA	NA	NA	NA	NA	No	NA	HPRC,HGSVC,1KG-ONT	No	NA	NA	NA	NA	NA	NA
chr11:30928614	chr11-30928614-allele316091-1922	INS	1921	NA	0.01664145234493192,0.037463976945244955,0.060515873015873016,0.011928429423459244,0.05214723926380368	0.00816232	DCDC1(5.5849e-41, 1.093)	NA	NA	NA	NA	NA	NA	NA	NA	No	NA	HPRC,HGSVC,1KG-ONT	No	NA	NA	NA	NA	NA	NA
chr11:30928614	chr11-30928614-allele316114-1802	INS	1801	NA	0.0007564296520423601,0.0,0.0,0.0,0.0	0.000918741	DCDC1(5.5849e-41, 1.093)	NA	NA	NA	NA	NA	NA	NA	NA	No	NA	HPRC,HGSVC,1KG-ONT	No	NA	NA	NA	NA	NA	NA
chr11:30928614	chr11-30928614-allele316085-1428	INS	1427	NA	0.2609682299546142,0.23919308357348704,0.2986111111111111,0.1779324055666004,0.19222903885480572	0.00284784	DCDC1(5.5849e-41, 1.093)	NA	NA	NA	NA	NA	NA	NA	NA	No	NA	HPRC,HGSVC,1KG-ONT	No	NA	NA	NA	NA	NA	NA
chr11:30928614	chr11-30928614-allele316089-1308	INS	1307	NA	0.0022692889561270802,0.0,0.0,0.0,0.0	0.00377908	DCDC1(5.5849e-41, 1.093)	NA	NA	NA	NA	NA	NA	NA	NA	No	NA	HPRC,HGSVC	No	NA	NA	NA	NA	NA	NA
chr11:30928614	chr11-30928614-allele316111-1802	INS	1801	NA	0.0,0.007204610951008645,0.000992063492063492,0.006958250497017893,0.03987730061349693	0.00906661	DCDC1(5.5849e-41, 1.093)	NA	NA	NA	NA	NA	NA	NA	NA	No	NA	HPRC,HGSVC,1KG-ONT	No	NA	NA	NA	NA	NA	NA
chr11:30928614	chr11-30928614-allele316106-1455	INS	1454	NA	0.0,0.0,0.0,0.006958250497017893,0.0010224948875255625	0.000963133	DCDC1(5.5849e-41, 1.093)	NA	NA	NA	NA	NA	NA	NA	NA	No	NA	HPRC,HGSVC,1KG-ONT	No	NA	NA	NA	NA	NA	NA
chr11:30928614	chr11-30928614-allele316115-1762	INS	1761	NA	0.009077155824508321,0.0,0.0,0.0,0.0	0.0165556	DCDC1(5.5849e-41, 1.093)	NA	NA	NA	NA	NA	NA	NA	NA	No	NA	HPRC,HGSVC,1KG-ONT	No	NA	NA	NA	NA	NA	NA
chr11:30928614	chr11-30928614-allele316100-1428	INS	1427	NA	0.00832072617246596,0.02881844380403458,0.1597222222222222,0.04771371769383698,0.11860940695296524	0.0527842	DCDC1(5.5849e-41, 1.093)	NA	NA	NA	NA	NA	NA	NA	NA	No	NA	HPRC,HGSVC,1KG-ONT	No	NA	NA	NA	NA	NA	NA
chr11:30928614	chr11-30928614-allele316096-1575	INS	1574	NA	0.00680786686838124,0.01585014409221902,0.002976190476190476,0.0,0.0	0.00038919	DCDC1(5.5849e-41, 1.093)	NA	NA	NA	NA	NA	NA	NA	NA	No	NA	HPRC,HGSVC,1KG-ONT	No	NA	NA	NA	NA	NA	NA
chr11:30928614	chr11-30928614-allele316095-1575	INS	1574	NA	0.00680786686838124,0.06195965417867435,0.051587301587301584,0.017892644135188866,0.02044989775051125	0.0148758	DCDC1(5.5849e-41, 1.093)	NA	NA	NA	NA	NA	NA	NA	NA	No	NA	HPRC,HGSVC,1KG-ONT	No	NA	NA	NA	NA	NA	NA
chr11:30928614	chr11-30928614-allele316101-1428	INS	1427	NA	0.009077155824508321,0.0,0.0,0.0,0.0	0.0165556	DCDC1(5.5849e-41, 1.093)	NA	NA	NA	NA	NA	NA	NA	NA	No	NA	HPRC,HGSVC,1KG-ONT	No	NA	NA	NA	NA	NA	NA
chr11:30928614	chr11-30928614-allele316086-1695	INS	1694	NA	0.01059001512859304,0.001440922190201729,0.000992063492063492,0.0,0.0010224948875255625	0.0135033	DCDC1(5.5849e-41, 1.093)	NA	NA	NA	NA	NA	NA	NA	NA	No	NA	HPRC,HGSVC,1KG-ONT	No	NA	NA	NA	NA	NA	NA
chr11:30928614	chr11-30928614-allele316105-1815	INS	1814	NA	0.0030257186081694403,0.0,0.0,0.0009940357852882703,0.0	0.00328379	DCDC1(5.5849e-41, 1.093)	NA	NA	NA	NA	NA	NA	NA	NA	No	NA	HPRC,HGSVC,1KG-ONT	No	NA	NA	NA	NA	NA	NA
chr11:30928614	chr11-30928614-allele316098-1426	INS	1425	NA	0.0,0.005763688760806916,0.0,0.015904572564612324,0.006134969325153374	0.00429496	DCDC1(5.5849e-41, 1.093)	NA	NA	NA	NA	NA	NA	NA	NA	No	NA	HPRC,HGSVC,1KG-ONT	No	NA	NA	NA	NA	NA	NA
chr11:30977202	chr11-30977202-allele316510-297	INS	296	NA	0.018910741301059002,0.001440922190201729,0.0,0.0009940357852882703,0.0	0.0303794	DCDC1(5.5849e-41, 1.093)	NA	NA	NA	NA	NA	NA	NA	NA	No	NA	HPRC,HGSVC,1KG-ONT	Yes	NA	NA	NA	NA	NA	NA
chr11:31130884	chr11-31130884-allele317169-1	DEL	316	0.975913	0.5098335854765507,0.5706051873198847,0.9295634920634921,0.588469184890656,0.7402862985685071	0.0916694	DCDC1(5.5849e-41, 1.093)	NA	NA	NA	NA	NA	NA	NA	NA	No	NA	HPRC,HGSVC,1KG-ONT	Yes	NA	Systolic blood pressure(DCDC1, rs56402103, 9E-10, 0.5871753233011305)	Achilles bursitis(1.06%, 3.72%, 0.28, [0.1;0.8], 0.019476),Allergic rhinitis(20.61%, 28.19%, 0.66, [0.46;0.96], 0.02929),Arthralgia of temporomandibular joint(1.82%, 4.79%, 0.37, [0.15;0.89], 0.030792),Arthropathy(5.76%, 11.17%, 0.49, [0.28;0.85], 0.014245),Benign neoplasm of colon(7.12%, 14.36%, 0.46, [0.28;0.76], 0.00317),Benign neoplasm of descending colon(0.76%, 4.26%, 0.17, [0.06;0.53], 0.002332),COVID-19(6.21%, 11.70%, 0.5, [0.29;0.86], 0.017107),Callosity(3.03%, 6.91%, 0.42, [0.21;0.86], 0.029618),Cardiomegaly(6.06%, 10.64%, 0.54, [0.31;0.95], 0.036255),Chronic ischemic heart disease(1.52%, 4.26%, 0.35, [0.14;0.89], 0.038518),Chronic rhinitis(5.76%, 10.64%, 0.51, [0.29;0.91], 0.031695),Conjunctivitis(4.70%, 9.04%, 0.5, [0.27;0.92], 0.030779),Cyst of kidney(0.61%, 3.19%, 0.19, [0.05;0.66], 0.010372),Dental caries on smooth surface penetrating into dentin(0.76%, 2.66%, 0.28, [0.08;0.98], 0.048321),Disorder due to type 2 diabetes mellitus(1.21%, 3.72%, 0.32, [0.11;0.89], 0.029794),Diverticulitis of large intestine(0.76%, 2.66%, 0.28, [0.08;0.98], 0.048321),Enthesopathy of ankle AND/OR tarsus(1.97%, 4.79%, 0.4, [0.17;0.95], 0.039437),Erythema of skin(1.82%, 4.79%, 0.37, [0.15;0.89], 0.030792),Follicular cysts of skin and subcutaneous tissue(0.91%, 3.72%, 0.24, [0.08;0.72], 0.011946),Gastrointestinal hemorrhage(2.42%, 5.85%, 0.4, [0.18;0.88], 0.030647),Heart disease(2.27%, 5.85%, 0.37, [0.17;0.83], 0.027214),Helicobacter-associated disease(1.52%, 4.26%, 0.35, [0.14;0.89], 0.038518),Hemorrhoids(12.42%, 18.62%, 0.62, [0.4;0.96], 0.040861),Hyperglycemia(5.61%, 10.64%, 0.5, [0.28;0.88], 0.020247),Hyperlipidemia(31.36%, 40.43%, 0.67, [0.48;0.94], 0.022651),Inflammatory disorder(3.33%, 7.45%, 0.43, [0.22;0.86], 0.022056),Inflammatory polyarthropathy(0.61%, 3.19%, 0.19, [0.05;0.66], 0.010372),Localized osteoarthrosis uncertain if primary OR secondary(5.00%, 9.57%, 0.5, [0.27;0.91], 0.024211),Neoplasm of uncertain behavior of soft tissues(1.06%, 3.19%, 0.33, [0.11;0.98], 0.046493),Non-rheumatic mitral valve disease(0.61%, 3.19%, 0.19, [0.05;0.66], 0.010372),Osteoarthritis(12.73%, 21.28%, 0.54, [0.36;0.82], 0.004836),Pericardial effusion - noninflammatory(0.91%, 3.19%, 0.28, [0.09;0.87], 0.030548),Peripheral circulatory disorder due to type 2 diabetes mellitus(0.61%, 3.19%, 0.19, [0.05;0.66], 0.010372),Plantar fascial fibromatosis(6.06%, 13.30%, 0.42, [0.25;0.71], 0.00177),Polyp of colon(6.67%, 13.30%, 0.47, [0.28;0.78], 0.005934),Preinfarction syndrome(0.91%, 3.72%, 0.24, [0.08;0.72], 0.011946),Pure hypercholesterolemia(13.33%, 21.28%, 0.57, [0.38;0.86], 0.010701),Root caries(0.61%, 3.19%, 0.19, [0.05;0.66], 0.010372),Senile cataract(1.67%, 4.26%, 0.38, [0.15;0.96], 0.047579),Spinal stenosis of lumbosacral region(0.76%, 3.19%, 0.23, [0.07;0.77], 0.018659),Type 2 diabetes mellitus without complication(21.52%, 30.85%, 0.61, [0.43;0.88], 0.011119),Ureteric stone(1.06%, 3.19%, 0.33, [0.11;0.98], 0.046493)	NA	NA	NA
chr11:31213099	chr11-31213099-allele317600-391	INS	390	NA	0.0030257186081694403,0.0,0.0,0.0,0.0	0.00520636	DCDC1(5.5849e-41, 1.093)	NA	NA	NA	NA	NA	NA	NA	NA	No	NA	HGSVC,1KG-ONT	Yes	NA	NA	NA	NA	NA	NA
chr11:31213099	chr11-31213099-allele317589-158	INS	157	NA	0.00680786686838124,0.0,0.0,0.0,0.0	0.0123139	DCDC1(5.5849e-41, 1.093)	NA	NA	NA	NA	NA	NA	NA	NA	No	NA	HPRC,HGSVC,1KG-ONT	Yes	NA	NA	NA	NA	NA	NA
chr11:31213099	chr11-31213099-allele317591-79	INS	78	NA	0.007564296520423601,0.001440922190201729,0.0,0.0,0.0	0.0115415	DCDC1(5.5849e-41, 1.093)	NA	NA	NA	NA	NA	NA	NA	NA	No	NA	HPRC,HGSVC,1KG-ONT	Yes	NA	NA	NA	NA	NA	NA
chr11:31213099	chr11-31213099-allele317593-68	INS	67	NA	0.0015128593040847202,0.0,0.0,0.0,0.0	0.00234988	DCDC1(5.5849e-41, 1.093)	NA	NA	NA	NA	NA	NA	NA	NA	No	NA	HPRC,HGSVC,1KG-ONT	Yes	NA	NA	NA	NA	NA	NA
chr11:31213099	chr11-31213099-allele317592-73	INS	72	NA	0.0015128593040847202,0.0,0.0,0.0,0.0	0.00234988	DCDC1(5.5849e-41, 1.093)	NA	NA	NA	NA	NA	NA	NA	NA	No	NA	HPRC,HGSVC,1KG-ONT	Yes	NA	NA	NA	NA	NA	NA
chr11:31213099	chr11-31213099-allele317599-95	INS	94	NA	0.0015128593040847202,0.0,0.0,0.0,0.0	0.00234988	DCDC1(5.5849e-41, 1.093)	NA	NA	NA	NA	NA	NA	NA	NA	No	NA	HPRC,HGSVC	Yes	NA	NA	NA	NA	NA	NA
chr11:31213099	chr11-31213099-allele317596-229	INS	228	NA	0.0045385779122541605,0.0,0.0,0.0,0.0	0.00788469	DCDC1(5.5849e-41, 1.093)	NA	NA	NA	NA	NA	NA	NA	NA	No	NA	HPRC,HGSVC	Yes	NA	NA	NA	NA	NA	NA
chr11:31213099	chr11-31213099-allele317595-342	INS	341	NA	0.0022692889561270802,0.0,0.0,0.0,0.0	0.00377908	DCDC1(5.5849e-41, 1.093)	NA	NA	NA	NA	NA	NA	NA	NA	No	NA	HGSVC,1KG-ONT	Yes	NA	NA	NA	NA	NA	NA
chr11:31213099	chr11-31213099-allele317594-304	INS	303	NA	0.0015128593040847202,0.0,0.0,0.0,0.0	0.00234988	DCDC1(5.5849e-41, 1.093)	NA	NA	NA	NA	NA	NA	NA	NA	No	NA	HPRC,HGSVC	Yes	NA	NA	NA	NA	NA	NA
chr11:31213100	chr11-31213100-allele317609-222	INS	221	NA	0.0022692889561270802,0.008645533141210375,0.0,0.0019880715705765406,0.0	NA	DCDC1(5.5849e-41, 1.093)	NA	NA	NA	NA	NA	NA	NA	NA	No	NA	HPRC,HGSVC	Yes	NA	NA	NA	NA	NA	NA
chr11:31213100	chr11-31213100-allele317602-251	INS	250	NA	0.0,0.002881844380403458,0.0,0.012922465208747515,0.0010224948875255625	0.00244266	DCDC1(5.5849e-41, 1.093)	NA	NA	NA	NA	NA	NA	NA	NA	No	NA	HPRC,HGSVC	Yes	NA	NA	NA	NA	NA	NA
chr11:31213100	chr11-31213100-allele317608-346	INS	345	NA	0.0,0.0,0.0,0.0,0.0010224948875255625	NA	DCDC1(5.5849e-41, 1.093)	NA	NA	NA	NA	NA	NA	NA	NA	No	NA	HGSVC,1KG-ONT	Yes	NA	NA	NA	NA	NA	NA
chr11:31213100	chr11-31213100-allele317604-102	INS	101	NA	0.0007564296520423601,0.018731988472622477,0.00496031746031746,0.005964214711729622,0.012269938650306749	0.00498262	DCDC1(5.5849e-41, 1.093)	NA	NA	NA	NA	NA	NA	NA	NA	No	NA	HPRC,HGSVC	Yes	NA	NA	NA	NA	NA	NA
chr11:31213100	chr11-31213100-allele317603-279	INS	278	NA	0.0015128593040847202,0.002881844380403458,0.000992063492063492,0.012922465208747515,0.003067484662576687	0.00107567	DCDC1(5.5849e-41, 1.093)	NA	NA	NA	NA	NA	NA	NA	NA	No	NA	HPRC,HGSVC	Yes	NA	NA	NA	NA	NA	NA
chr11:31213100	chr11-31213100-allele317606-175	INS	174	NA	0.0030257186081694403,0.002881844380403458,0.0,0.008946322067594433,0.002044989775051125	NA	DCDC1(5.5849e-41, 1.093)	NA	NA	NA	NA	NA	NA	NA	NA	No	NA	HPRC,HGSVC,1KG-ONT	Yes	NA	NA	NA	NA	NA	NA
chr11:31213100	chr11-31213100-allele317601-193	INS	192	NA	0.0,0.0,0.0,0.0019880715705765406,0.0	NA	DCDC1(5.5849e-41, 1.093)	NA	NA	NA	NA	NA	NA	NA	NA	No	NA	HPRC,HGSVC,1KG-ONT	Yes	NA	NA	NA	NA	NA	NA
chr11:31213100	chr11-31213100-allele317607-85	INS	84	NA	0.0045385779122541605,0.0,0.0,0.004970178926441352,0.0081799591002045	NA	DCDC1(5.5849e-41, 1.093)	NA	NA	NA	NA	NA	NA	NA	NA	No	NA	HPRC,HGSVC	Yes	NA	NA	NA	NA	NA	NA
chr11:31213108	chr11-31213108-allele317635-156	INS	155	NA	0.019667170953101363,0.002881844380403458,0.0,0.0,0.0	0.0317589	DCDC1(5.5849e-41, 1.093)	NA	NA	NA	NA	NA	NA	NA	NA	No	NA	HPRC,HGSVC,1KG-ONT	Yes	NA	NA	NA	NA	NA	NA
chr11:31213110	chr11-31213110-allele317637-156	INS	155	NA	0.0,0.0,0.0,0.003976143141153081,0.0	NA	DCDC1(5.5849e-41, 1.093)	NA	NA	NA	NA	NA	NA	NA	NA	No	NA	HPRC,HGSVC,1KG-ONT	Yes	NA	NA	NA	NA	NA	NA
chr11:31213112	chr11-31213112-allele317638-223	INS	222	NA	0.0,0.0,0.0,0.0,0.003067484662576687	3.94758e-05	DCDC1(5.5849e-41, 1.093)	NA	NA	NA	NA	NA	NA	NA	NA	No	NA	HPRC,HGSVC	Yes	NA	NA	NA	NA	NA	NA
chr11:31213114	chr11-31213114-allele317640-251	INS	250	NA	0.0007564296520423601,0.0,0.0,0.0,0.0	0.000918741	DCDC1(5.5849e-41, 1.093)	NA	NA	NA	NA	NA	NA	NA	NA	No	NA	HPRC,HGSVC	Yes	NA	NA	NA	NA	NA	NA
chr11:31213114	chr11-31213114-allele317641-214	INS	213	NA	0.0022692889561270802,0.010086455331412104,0.0,0.0,0.0	NA	DCDC1(5.5849e-41, 1.093)	NA	NA	NA	NA	NA	NA	NA	NA	No	NA	HPRC,HGSVC	Yes	NA	NA	NA	NA	NA	NA
chr11:31213116	chr11-31213116-allele317642-226	INS	225	NA	0.0045385779122541605,0.002881844380403458,0.0,0.0,0.0010224948875255625	0.00334747	DCDC1(5.5849e-41, 1.093)	NA	NA	NA	NA	NA	NA	NA	NA	No	NA	HPRC,HGSVC	Yes	NA	NA	NA	NA	NA	NA
chr11:31213156	chr11-31213156-allele317648-236	INS	235	NA	0.0007564296520423601,0.0,0.0,0.0,0.0	0.000918741	DCDC1(5.5849e-41, 1.093)	NA	NA	NA	NA	NA	NA	NA	NA	No	NA	HPRC,HGSVC	Yes	NA	NA	NA	NA	NA	NA
chr11:31213162	chr11-31213162-allele317650-190	INS	189	NA	0.00529500756429652,0.0,0.0,0.0,0.0	0.00947665	DCDC1(5.5849e-41, 1.093)	NA	NA	NA	NA	NA	NA	NA	NA	No	NA	HPRC,HGSVC,1KG-ONT	Yes	NA	NA	NA	NA	NA	NA
chr11:31230819	chr11-31230819-allele317741-1	DEL	57	NA	0.02798789712556732,0.0,0.0,0.0,0.0	0.0512227	DCDC1(5.5849e-41, 1.093)	NA	NA	NA	NA	NA	NA	NA	NA	No	NA	HPRC,1KG-ONT	No	NA	NA	NA	NA	NA	NA
chr11:31250411	chr11-31250411-allele317837-57	INS	56	NA	0.09531013615733737,0.06484149855907781,0.018849206349206348,0.039761431411530816,0.017382413087934562	0.0400887	DCDC1(5.5849e-41, 1.093)	NA	NA	NA	NA	NA	NA	NA	NA	No	NA	HPRC,HGSVC,1KG-ONT	No	NA	NA	NA	NA	NA	NA
chr11:31250413	chr11-31250413-allele317850-59	INS	58	NA	0.0,0.0,0.001984126984126984,0.0,0.0	NA	DCDC1(5.5849e-41, 1.093)	NA	NA	NA	NA	NA	NA	NA	NA	No	NA	HPRC,HGSVC,1KG-ONT	No	NA	NA	NA	NA	NA	NA
chr11:31250413	chr11-31250413-allele317848-55	INS	54	NA	0.0,0.0,0.0,0.008946322067594433,0.0	0.00114796	DCDC1(5.5849e-41, 1.093)	NA	NA	NA	NA	NA	NA	NA	NA	No	NA	HPRC,HGSVC,1KG-ONT	No	NA	NA	NA	NA	NA	NA
chr11:31250413	chr11-31250413-allele317849-57	INS	56	NA	0.0037821482602118004,0.001440922190201729,0.0,0.0,0.0	0.00462462	DCDC1(5.5849e-41, 1.093)	NA	NA	NA	NA	NA	NA	NA	NA	No	NA	HPRC,HGSVC,1KG-ONT	No	NA	NA	NA	NA	NA	NA
chr11:31250413	chr11-31250413-allele317843-75	INS	74	NA	0.0,0.01729106628242075,0.005952380952380952,0.0,0.010224948875255624	0.00466581	DCDC1(5.5849e-41, 1.093)	NA	NA	NA	NA	NA	NA	NA	NA	No	NA	HPRC,HGSVC,1KG-ONT	No	NA	NA	NA	NA	NA	NA
chr11:31250413	chr11-31250413-allele317840-77	INS	76	NA	0.00529500756429652,0.0,0.0,0.0,0.0	0.00947665	DCDC1(5.5849e-41, 1.093)	NA	NA	NA	NA	NA	NA	NA	NA	No	NA	HPRC,HGSVC,1KG-ONT	No	NA	NA	NA	NA	NA	NA
chr11:31250413	chr11-31250413-allele317841-61	INS	60	NA	0.023449319213313162,0.027377521613832854,0.003968253968253968,0.03876739562624255,0.02556237218813906	NA	DCDC1(5.5849e-41, 1.093)	NA	NA	NA	NA	NA	NA	NA	NA	No	NA	HPRC,HGSVC,1KG-ONT	No	NA	NA	NA	NA	NA	NA
chr11:31250413	chr11-31250413-allele317838-67	INS	66	NA	0.0007564296520423601,0.001440922190201729,0.0,0.0,0.0	NA	DCDC1(5.5849e-41, 1.093)	NA	NA	NA	NA	NA	NA	NA	NA	No	NA	HPRC,HGSVC,1KG-ONT	No	NA	NA	NA	NA	NA	NA
chr11:31250415	chr11-31250415-allele317872-53	INS	52	NA	0.0022692889561270802,0.0,0.0,0.0,0.0	0.00377908	DCDC1(5.5849e-41, 1.093)	NA	NA	NA	NA	NA	NA	NA	NA	No	NA	HPRC,HGSVC,1KG-ONT	No	NA	NA	NA	NA	NA	NA
chr11:31250415	chr11-31250415-allele317885-55	INS	54	NA	0.00832072617246596,0.0,0.0,0.0,0.0	0.0151436	DCDC1(5.5849e-41, 1.093)	NA	NA	NA	NA	NA	NA	NA	NA	No	NA	HPRC,HGSVC,1KG-ONT	No	NA	NA	NA	NA	NA	NA
chr11:31250415	chr11-31250415-allele317868-55	INS	54	NA	0.0030257186081694403,0.001440922190201729,0.005952380952380952,0.0,0.002044989775051125	NA	DCDC1(5.5849e-41, 1.093)	NA	NA	NA	NA	NA	NA	NA	NA	No	NA	HPRC,HGSVC,1KG-ONT	No	NA	NA	NA	NA	NA	NA
chr11:31250415	chr11-31250415-allele317903-53	INS	52	NA	0.0030257186081694403,0.0,0.0,0.0,0.0	0.00520636	DCDC1(5.5849e-41, 1.093)	NA	NA	NA	NA	NA	NA	NA	NA	No	NA	HPRC,HGSVC,1KG-ONT	No	NA	NA	NA	NA	NA	NA
chr11:31250415	chr11-31250415-allele317884-57	INS	56	NA	0.0037821482602118004,0.0,0.006944444444444444,0.0,0.0	0.000142994	DCDC1(5.5849e-41, 1.093)	NA	NA	NA	NA	NA	NA	NA	NA	No	NA	HPRC,HGSVC,1KG-ONT	No	NA	NA	NA	NA	NA	NA
chr11:31250415	chr11-31250415-allele317864-59	INS	58	NA	0.0030257186081694403,0.0,0.012896825396825396,0.002982107355864811,0.011247443762781187	0.000957705	DCDC1(5.5849e-41, 1.093)	NA	NA	NA	NA	NA	NA	NA	NA	No	NA	HPRC,HGSVC,1KG-ONT	No	NA	NA	NA	NA	NA	NA
chr11:31250415	chr11-31250415-allele317865-65	INS	64	NA	0.0007564296520423601,0.0,0.006944444444444444,0.0,0.006134969325153374	0.000716499	DCDC1(5.5849e-41, 1.093)	NA	NA	NA	NA	NA	NA	NA	NA	No	NA	HPRC,HGSVC,1KG-ONT	No	NA	NA	NA	NA	NA	NA
chr11:31250415	chr11-31250415-allele317891-57	INS	56	NA	0.0007564296520423601,0.0,0.0,0.0,0.0	0.000918741	DCDC1(5.5849e-41, 1.093)	NA	NA	NA	NA	NA	NA	NA	NA	No	NA	HPRC,HGSVC,1KG-ONT	No	NA	NA	NA	NA	NA	NA
chr11:31250415	chr11-31250415-allele317880-55	INS	54	NA	0.0022692889561270802,0.0,0.002976190476190476,0.0,0.0	0.000371588	DCDC1(5.5849e-41, 1.093)	NA	NA	NA	NA	NA	NA	NA	NA	No	NA	HPRC,HGSVC,1KG-ONT	No	NA	NA	NA	NA	NA	NA
chr11:31250415	chr11-31250415-allele317886-57	INS	56	NA	0.0007564296520423601,0.0,0.0,0.0,0.0	0.000918741	DCDC1(5.5849e-41, 1.093)	NA	NA	NA	NA	NA	NA	NA	NA	No	NA	HPRC,HGSVC,1KG-ONT	No	NA	NA	NA	NA	NA	NA
chr11:31250415	chr11-31250415-allele317874-53	INS	52	NA	0.0022692889561270802,0.001440922190201729,0.04563492063492063,0.005964214711729622,0.006134969325153374	0.00712915	DCDC1(5.5849e-41, 1.093)	NA	NA	NA	NA	NA	NA	NA	NA	No	NA	HPRC,HGSVC,1KG-ONT	No	NA	NA	NA	NA	NA	NA
chr11:31250415	chr11-31250415-allele317894-65	INS	64	NA	0.0015128593040847202,0.0,0.0,0.0,0.0	0.00234988	DCDC1(5.5849e-41, 1.093)	NA	NA	NA	NA	NA	NA	NA	NA	No	NA	HPRC,HGSVC,1KG-ONT	No	NA	NA	NA	NA	NA	NA
chr11:31250415	chr11-31250415-allele317869-91	INS	90	NA	0.0,0.0,0.0,0.0009940357852882703,0.0	NA	DCDC1(5.5849e-41, 1.093)	NA	NA	NA	NA	NA	NA	NA	NA	No	NA	HPRC,HGSVC,1KG-ONT	No	NA	NA	NA	NA	NA	NA
chr11:31250415	chr11-31250415-allele317873-97	INS	96	NA	0.0007564296520423601,0.001440922190201729,0.000992063492063492,0.018886679920477135,0.0	0.00227622	DCDC1(5.5849e-41, 1.093)	NA	NA	NA	NA	NA	NA	NA	NA	No	NA	HPRC,HGSVC,1KG-ONT	No	NA	NA	NA	NA	NA	NA
chr11:31250415	chr11-31250415-allele317878-61	INS	60	NA	0.0,0.0,0.00992063492063492,0.0,0.0	0.00122989	DCDC1(5.5849e-41, 1.093)	NA	NA	NA	NA	NA	NA	NA	NA	No	NA	HPRC,HGSVC,1KG-ONT	No	NA	NA	NA	NA	NA	NA
chr11:31250415	chr11-31250415-allele317866-69	INS	68	NA	0.0,0.0,0.005952380952380952,0.0,0.0	0.000593574	DCDC1(5.5849e-41, 1.093)	NA	NA	NA	NA	NA	NA	NA	NA	No	NA	HPRC,HGSVC,1KG-ONT	No	NA	NA	NA	NA	NA	NA
chr11:31250415	chr11-31250415-allele317863-53	INS	52	NA	0.0,0.0,0.0,0.0009940357852882703,0.003067484662576687	0.000224143	DCDC1(5.5849e-41, 1.093)	NA	NA	NA	NA	NA	NA	NA	NA	No	NA	HPRC,HGSVC,1KG-ONT	No	NA	NA	NA	NA	NA	NA
chr11:31250415	chr11-31250415-allele317870-51	INS	50	NA	0.00529500756429652,0.0,0.0,0.0009940357852882703,0.0	0.00736694	DCDC1(5.5849e-41, 1.093)	NA	NA	NA	NA	NA	NA	NA	NA	No	NA	HPRC,HGSVC,1KG-ONT	No	NA	NA	NA	NA	NA	NA
chr11:31250415	chr11-31250415-allele317893-61	INS	60	NA	0.0113464447806354,0.0,0.0,0.0,0.0	0.0207802	DCDC1(5.5849e-41, 1.093)	NA	NA	NA	NA	NA	NA	NA	NA	No	NA	HPRC,HGSVC,1KG-ONT	No	NA	NA	NA	NA	NA	NA
chr11:31250421	chr11-31250421-allele317917-55	INS	54	NA	0.0037821482602118004,0.0,0.0,0.0,0.0	0.00663171	DCDC1(5.5849e-41, 1.093)	NA	NA	NA	NA	NA	NA	NA	NA	No	NA	HPRC,HGSVC,1KG-ONT	No	NA	NA	NA	NA	NA	NA
chr11:31250421	chr11-31250421-allele317928-67	INS	66	NA	0.0,0.0,0.0,0.0019880715705765406,0.003067484662576687	0.000408842	DCDC1(5.5849e-41, 1.093)	NA	NA	NA	NA	NA	NA	NA	NA	No	NA	HPRC,HGSVC,1KG-ONT	No	NA	NA	NA	NA	NA	NA
chr11:31250421	chr11-31250421-allele317907-65	INS	64	NA	0.009833585476550681,0.011527377521613832,0.026785714285714284,0.016898608349900597,0.010224948875255624	0.00110602	DCDC1(5.5849e-41, 1.093)	NA	NA	NA	NA	NA	NA	NA	NA	No	NA	HPRC,HGSVC,1KG-ONT	No	NA	NA	NA	NA	NA	NA
chr11:31250421	chr11-31250421-allele317927-63	INS	62	NA	0.0007564296520423601,0.021613832853025938,0.08134920634920635,0.0268389662027833,0.1083844580777096	0.041537	DCDC1(5.5849e-41, 1.093)	NA	NA	NA	NA	NA	NA	NA	NA	No	NA	HPRC,HGSVC,1KG-ONT	No	NA	NA	NA	NA	NA	NA
chr11:31250421	chr11-31250421-allele317925-59	INS	58	NA	0.0007564296520423601,0.0,0.0,0.0,0.0	0.000918741	DCDC1(5.5849e-41, 1.093)	NA	NA	NA	NA	NA	NA	NA	NA	No	NA	HPRC,HGSVC,1KG-ONT	No	NA	NA	NA	NA	NA	NA
chr11:31250421	chr11-31250421-allele317908-57	INS	56	NA	0.0037821482602118004,0.0,0.0,0.007952286282306162,0.0	NA	DCDC1(5.5849e-41, 1.093)	NA	NA	NA	NA	NA	NA	NA	NA	No	NA	HPRC,HGSVC,1KG-ONT	No	NA	NA	NA	NA	NA	NA
chr11:31250445	chr11-31250445-allele317936-58	INS	57	NA	0.0030257186081694403,0.0,0.0,0.0,0.0	0.00520636	DCDC1(5.5849e-41, 1.093)	NA	NA	NA	NA	NA	NA	NA	NA	No	NA	HPRC,HGSVC,1KG-ONT	No	NA	NA	NA	NA	NA	NA
chr11:31251468	chr11-31251468-allele317948-323	INS	322	NA	0.006051437216338881,0.0,0.0,0.0,0.0	0.0108963	DCDC1(5.5849e-41, 1.093)	NA	NA	NA	NA	NA	NA	NA	NA	No	NA	HPRC,HGSVC	Yes	NA	NA	NA	NA	NA	NA
chr11:31366094	chr11-31366094-allele318676-1	DEL	63	NA	0.0007564296520423601,0.002881844380403458,0.0,0.011928429423459244,0.0010224948875255625	0.00121019	DCDC1(5.5849e-41, 1.093)	NA	NA	NA	NA	NA	NA	NA	NA	No	NA	No	Yes	NA	NA	NA	NA	NA	NA
chr11:31372226	chr11-31372226-allele318711-1	DEL	3873	0.869949	0.06883509833585477,0.24927953890489912,0.050595238095238096,0.33697813121272363,0.2719836400817996	0.0768626	DNAJC24(0.0010469, 1.514)	NA	NA	NA	DNAJC24(0.0010469, 1.514)	NA	NA	NA	NA	No	NA	HPRC,HGSVC,1KG-ONT	Yes	NA	Cigarettes smoked per day(DCDC1, rs61879884, 6E-16, 0.7351501551947562),Height(DNAJC24, rs17632324, 4E-25, 0.8156397669783825)	Acquired deformity of ankle AND/OR foot(5.88%, 1.01%, 6.14, [2.25;16.76], 0.00059),Adjustment disorder with anxious mood(3.27%, 1.01%, 3.32, [1.04;10.61], 0.048128),Adjustment disorder with mixed anxiety and depressed mood(7.84%, 3.45%, 2.38, [1.16;4.87], 0.024175),Arthropathy of knee joint(9.15%, 4.60%, 2.09, [1.09;4.01], 0.030487),Astigmatism(10.46%, 5.32%, 2.08, [1.12;3.84], 0.025453),Attention deficit hyperactivity disorder(5.23%, 1.15%, 4.74, [1.75;12.83], 0.003295),Cervical spondylosis(3.27%, 0.86%, 3.88, [1.17;12.88], 0.032738),Cortical senile cataract(3.27%, 1.01%, 3.32, [1.04;10.61], 0.048128),Degeneration of intervertebral disc(1.31%, 6.19%, 0.2, [0.05;0.84], 0.014868),Degenerative joint disease involving multiple joints(4.58%, 1.44%, 3.28, [1.23;8.77], 0.021137),Follicular cysts of skin and subcutaneous tissue(3.92%, 1.01%, 4.01, [1.33;12.11], 0.017731),Inflammatory disorder(7.84%, 3.45%, 2.38, [1.16;4.87], 0.024175),Mild intermittent asthma(1.96%, 9.64%, 0.19, [0.06;0.6], 0.000926),Mixed hyperlipidemia(4.58%, 12.09%, 0.35, [0.16;0.77], 0.005647),Obstructive sleep apnea syndrome(13.73%, 21.29%, 0.59, [0.36;0.97], 0.033881),Otitis media(9.80%, 5.18%, 1.99, [1.06;3.74], 0.037889),Primary malignant neoplasm(3.27%, 0.86%, 3.88, [1.17;12.88], 0.032738),Regular astigmatism(6.54%, 2.73%, 2.49, [1.13;5.46], 0.026602),Seborrheic dermatitis(9.15%, 4.46%, 2.16, [1.12;4.16], 0.027079),Spinal stenosis of lumbosacral region(3.27%, 0.86%, 3.88, [1.17;12.88], 0.032738),Transient cerebral ischemia(4.58%, 1.15%, 4.12, [1.47;11.53], 0.009658),Submucous leiomyoma of uterus(9.17%, 3.37%, 2.9, [1.29;6.52], 0.016436),Vaginitis(23.85%, 15.45%, 1.72, [1.04;2.83], 0.047645),Erectile dysfunction(4.76%, 21.02%, 0.19, [0.04;0.81], 0.012678)	NA	NA	NA
chr11:31458286	chr11-31458286-allele319061-331	INS	330	NA	0.0022692889561270802,0.0,0.0,0.0,0.0	0.00377908	IMMP1L(0.23072, 1.781)	NA	NA	NA	NA	NA	NA	NA	NA	No	NA	No	Yes	NA	NA	NA	NA	NA	NA
chr11:31459592	chr11-31459592-allele319068-304	INS	303	NA	0.0007564296520423601,0.0,0.0,0.0,0.0	0.000918741	IMMP1L(0.23072, 1.781)	NA	NA	NA	NA	NA	NA	NA	NA	No	NA	No	No	NA	NA	NA	NA	NA	NA
chr11:31560684	chr11-31560684-allele319371-79	INS	78	NA	0.009833585476550681,0.0,0.0,0.0,0.0	0.0179657	ELP4(5.2279e-11, 1.377)	ELP4(5.2279e-11, 1.377)	NA	NA	NA	NA	NA	NA	NA	No	NA	HPRC,HGSVC	No	NA	NA	NA	NA	NA	NA
chr11:31560684	chr11-31560684-allele319370-53	INS	52	NA	0.039334341906202726,0.002881844380403458,0.003968253968253968,0.0,0.0	0.0593357	ELP4(5.2279e-11, 1.377)	ELP4(5.2279e-11, 1.377)	NA	NA	NA	NA	NA	NA	NA	No	NA	HPRC,HGSVC,1KG-ONT	No	NA	NA	NA	NA	NA	NA
chr11:31581473	chr11-31581473-allele319496-722	INS	721	NA	0.0,0.0,0.0,0.002982107355864811,0.0	NA	ELP4(5.2279e-11, 1.377)	ELP4(5.2279e-11, 1.377)	NA	NA	NA	NA	NA	NA	NA	No	NA	1KG-ONT	No	NA	NA	NA	NA	NA	NA
chr11:31838448	chr11-31838448-allele320384-1	DEL	528	NA	0.037065052950075644,0.002881844380403458,0.000992063492063492,0.0009940357852882703,0.0010224948875255625	0.0571657	NA	NA	NA	NA	NA	NA	NA	NA	NA	No	ID=chr11_31838448_31838478;MOTIFS=AC;STRUC=(AC)n,ID=chr11_31838975_31839003;MOTIFS=CA;STRUC=(CA)n	HGSVC,1KG-ONT	Yes	NA	NA	NA	NA	NA	NA
chr11:31859128	chr11-31859128-allele320580-1	DEL	59	NA	0.0340393343419062,0.007204610951008645,0.0,0.0009940357852882703,0.0	0.0499928	NA	NA	NA	NA	NA	NA	NA	NA	NA	No	NA	HPRC,HGSVC,1KG-ONT	Yes	NA	NA	NA	NA	NA	NA
chr11:31859138	chr11-31859138-allele320586-1	DEL	55	NA	0.007564296520423601,0.004322766570605188,0.006944444444444444,0.017892644135188866,0.0	NA	NA	NA	NA	NA	NA	NA	NA	NA	NA	No	NA	HPRC,HGSVC,1KG-ONT	Yes	NA	NA	NA	NA	NA	NA
chr11:31859138	chr11-31859138-allele320585-1	DEL	51	NA	0.012102874432677761,0.0,0.0,0.0,0.0	0.0221214	NA	NA	NA	NA	NA	NA	NA	NA	NA	No	NA	HPRC,HGSVC,1KG-ONT	Yes	NA	NA	NA	NA	NA	NA
chr11:31859150	chr11-31859150-allele320588-1	DEL	52	NA	0.01739788199697428,0.001440922190201729,0.0,0.0,0.0	0.0296959	NA	NA	NA	NA	NA	NA	NA	NA	NA	No	NA	HPRC,HGSVC,1KG-ONT	Yes	NA	NA	NA	NA	NA	NA
chr11:31895167	chr11-31895167-allele320909-1	DEL	329	0.97441	0.6611195158850227,0.43948126801152737,0.40476190476190477,0.39065606361829025,0.2995910020449898	0.145248	NA	NA	NA	NA	NA	NA	NA	NA	NA	No	NA	HPRC,HGSVC,1KG-ONT	Yes	NA	Core binding factor acute myeloid leukemia(PAUPAR, rs652722, 6E-14, 0.6271326793608331),Core binding factor acute myeloid leukemia(PAUPAR, rs602074, 6E-14, 0.9815986539370679),Core binding factor acute myeloid leukemia(PAUPAR, rs683028, 6E-14, 0.7599204082465467)	Cholecystitis(0.85%, 3.45%, 0.24, [0.07;0.8], 0.026316),Diverticular disease of colon(5.83%, 1.38%, 4.43, [1.06;18.52], 0.021731),Hypomagnesemia(2.42%, 6.21%, 0.37, [0.16;0.86], 0.029189),Localized osteoarthrosis uncertain if primary OR secondary(6.83%, 2.07%, 3.47, [1.07;11.29], 0.032559),Lumbosacral spondylosis without myelopathy(9.25%, 3.45%, 2.85, [1.13;7.21], 0.019554),Nuclear senile cataract(9.96%, 4.14%, 2.56, [1.09;6.02], 0.024755),Obesity(42.53%, 33.10%, 1.5, [1.03;2.18], 0.04109),Sensorineural hearing loss of bilateral ears(5.41%, 1.38%, 4.09, [0.97;17.13], 0.032303),Tubulointerstitial nephritis(0.71%, 3.45%, 0.2, [0.06;0.7], 0.016607),Viral hepatitis C(0.71%, 3.45%, 0.2, [0.06;0.7], 0.016607),Female infertility(3.82%, 8.55%, 0.43, [0.19;0.94], 0.048327)	NA	NA	NA
chr11:31911285	chr11-31911285-allele321029-76	INS	75	NA	0.0030257186081694403,0.008645533141210375,0.000992063492063492,0.0,0.002044989775051125	NA	NA	NA	NA	NA	NA	NA	NA	NA	NA	No	NA	HPRC,HGSVC,1KG-ONT	No	NA	NA	NA	NA	NA	NA
chr11:31911285	chr11-31911285-allele321030-72	INS	71	NA	0.0,0.001440922190201729,0.02976190476190476,0.0,0.002044989775051125	0.00546861	NA	NA	NA	NA	NA	NA	NA	NA	NA	No	NA	HPRC,HGSVC,1KG-ONT	No	NA	NA	NA	NA	NA	NA
chr11:31911330	chr11-31911330-allele321054-59	INS	58	NA	0.0015128593040847202,0.0,0.0,0.002982107355864811,0.0	NA	NA	NA	NA	NA	NA	NA	NA	NA	NA	No	NA	HPRC,HGSVC,1KG-ONT	No	NA	NA	NA	NA	NA	NA
chr11:31911345	chr11-31911345-allele321056-1	DEL	66	NA	0.029500756429652043,0.07204610951008646,0.07043650793650794,0.019880715705765408,0.024539877300613498	0.00242778	NA	NA	NA	NA	NA	NA	NA	NA	NA	No	NA	1KG-ONT	No	NA	NA	NA	NA	NA	NA
chr11:31911414	chr11-31911414-allele321066-116	INS	115	NA	0.27382753403933435,0.21037463976945245,0.3740079365079365,0.18986083499005965,0.22085889570552147	0.000869925	NA	NA	NA	NA	NA	NA	NA	NA	NA	No	NA	HPRC,HGSVC	No	NA	NA	NA	NA	NA	NA
chr11:31911416	chr11-31911416-allele321075-80	INS	79	NA	0.0007564296520423601,0.0,0.0,0.0,0.0	0.000918741	NA	NA	NA	NA	NA	NA	NA	NA	NA	No	NA	HPRC,HGSVC,1KG-ONT	No	NA	NA	NA	NA	NA	NA
chr11:31911416	chr11-31911416-allele321074-90	INS	89	NA	0.0022692889561270802,0.011527377521613832,0.012896825396825396,0.010934393638170975,0.006134969325153374	0.00346397	NA	NA	NA	NA	NA	NA	NA	NA	NA	No	NA	HPRC,HGSVC,1KG-ONT	No	NA	NA	NA	NA	NA	NA
chr11:31911416	chr11-31911416-allele321068-95	INS	94	NA	0.01588502269288956,0.018731988472622477,0.00992063492063492,0.0009940357852882703,0.007157464212678937	0.00214768	NA	NA	NA	NA	NA	NA	NA	NA	NA	No	NA	HPRC,HGSVC,1KG-ONT	No	NA	NA	NA	NA	NA	NA
chr11:31911416	chr11-31911416-allele321070-60	INS	59	NA	0.0,0.004322766570605188,0.01488095238095238,0.0019880715705765406,0.006134969325153374	0.00413649	NA	NA	NA	NA	NA	NA	NA	NA	NA	No	NA	HPRC,HGSVC,1KG-ONT	No	NA	NA	NA	NA	NA	NA
chr11:31911416	chr11-31911416-allele321077-100	INS	99	NA	0.0007564296520423601,0.0,0.0,0.0009940357852882703,0.0	NA	NA	NA	NA	NA	NA	NA	NA	NA	NA	No	NA	HPRC,HGSVC,1KG-ONT	No	NA	NA	NA	NA	NA	NA
chr11:31911416	chr11-31911416-allele321073-52	INS	51	NA	0.0037821482602118004,0.0,0.05654761904761905,0.0,0.0010224948875255625	0.00522788	NA	NA	NA	NA	NA	NA	NA	NA	NA	No	NA	HPRC,HGSVC	No	NA	NA	NA	NA	NA	NA
chr11:31911416	chr11-31911416-allele321071-55	INS	54	NA	0.0022692889561270802,0.0,0.000992063492063492,0.0,0.0	0.0019853	NA	NA	NA	NA	NA	NA	NA	NA	NA	No	NA	HPRC,HGSVC,1KG-ONT	No	NA	NA	NA	NA	NA	NA
chr11:31911416	chr11-31911416-allele321076-65	INS	64	NA	0.01059001512859304,0.008645533141210375,0.003968253968253968,0.0019880715705765406,0.009202453987730062	0.00118408	NA	NA	NA	NA	NA	NA	NA	NA	NA	No	NA	HPRC,HGSVC,1KG-ONT	No	NA	NA	NA	NA	NA	NA
chr11:31911416	chr11-31911416-allele321078-75	INS	74	NA	0.0,0.0,0.0,0.0,0.0010224948875255625	NA	NA	NA	NA	NA	NA	NA	NA	NA	NA	No	NA	HPRC,HGSVC,1KG-ONT	No	NA	NA	NA	NA	NA	NA
chr11:31911416	chr11-31911416-allele321069-85	INS	84	NA	0.00529500756429652,0.018731988472622477,0.04563492063492063,0.005964214711729622,0.002044989775051125	0.00512144	NA	NA	NA	NA	NA	NA	NA	NA	NA	No	NA	HPRC,HGSVC,1KG-ONT	No	NA	NA	NA	NA	NA	NA
chr11:31930542	chr11-31930542-allele321310-330	INS	329	NA	0.00529500756429652,0.06628242074927954,0.000992063492063492,0.11232604373757456,0.015337423312883436	0.0245173	NA	NA	NA	NA	NA	NA	NA	NA	NA	No	NA	HPRC,HGSVC,1KG-ONT	Yes	NA	NA	NA	NA	NA	NA
chr11:31945625	chr11-31945625-allele321434-1	DEL	2126	NA	0.19591527987897125,0.018731988472622477,0.001984126984126984,0.002982107355864811,0.006134969325153374	0.278672	NA	NA	NA	NA	NA	NA	NA	NA	NA	No	NA	HPRC,HGSVC,1KG-ONT	Yes	NA	NA	NA	NA	NA	NA
chr11:31952745	chr11-31952745-allele321531-1	DEL	56	NA	0.0037821482602118004,0.0,0.0,0.0,0.0	0.00663171	NA	NA	NA	NA	NA	NA	NA	NA	NA	No	NA	HGSVC	Yes	NA	NA	NA	NA	NA	NA
chr11:32005230	chr11-32005230-allele322032-319	INS	318	NA	0.01664145234493192,0.002881844380403458,0.0,0.0009940357852882703,0.0	0.0243429	NA	NA	NA	NA	NA	NA	NA	NA	NA	No	NA	HPRC,1KG-ONT	Yes	NA	NA	NA	NA	NA	NA
chr11:32058681	chr11-32058681-allele322664-361	INS	360	NA	0.0,0.002881844380403458,0.0,0.0,0.0	NA	NA	NA	NA	NA	NA	NA	NA	NA	NA	No	NA	No	Yes	NA	NA	NA	NA	NA	NA
chr11:32170943	chr11-32170943-allele323475-316	INS	315	NA	0.038577912254160365,0.01585014409221902,0.000992063492063492,0.012922465208747515,0.010224948875255624	0.0241934	NA	NA	NA	NA	NA	NA	NA	NA	NA	No	NA	HPRC,HGSVC,1KG-ONT	Yes	NA	NA	NA	NA	NA	NA
chr11:32211766	chr11-32211766-allele323966-1	DEL	72	NA	0.0015128593040847202,0.023054755043227664,0.000992063492063492,0.036779324055666,0.003067484662576687	0.00779741	NA	NA	NA	NA	NA	NA	NA	NA	NA	No	NA	HGSVC,1KG-ONT	No	NA	NA	NA	NA	NA	NA
chr11:32265094	chr11-32265094-allele324519-1	DEL	333	NA	0.5476550680786687,0.5144092219020173,0.7172619047619048,0.43339960238568587,0.5143149284253579	NA	NA	NA	NA	NA	NA	NA	NA	NA	NA	No	NA	HPRC,HGSVC,1KG-ONT	Yes	NA	NA	NA	NA	NA	NA
chr11:32331773	chr11-32331773-allele325054-1	DEL	59	NA	0.09833585476550681,0.008645533141210375,0.0,0.007952286282306162,0.006134969325153374	0.135729	NA	NA	NA	NA	NA	NA	NA	NA	NA	No	NA	HPRC,HGSVC,1KG-ONT	Yes	NA	NA	NA	NA	NA	NA
chr11:32352376	chr11-32352376-allele325277-2437	INS	2436	NA	0.0045385779122541605,0.0,0.0,0.0,0.0	0.00805514	NA	NA	NA	NA	NA	NA	NA	NA	NA	No	NA	No	Yes	NA	NA	NA	NA	NA	NA
chr11:32366523	chr11-32366523-allele325478-317	INS	316	NA	0.019667170953101363,0.004322766570605188,0.0,0.0009940357852882703,0.0	0.028001	NA	NA	NA	NA	NA	NA	NA	NA	NA	No	NA	HPRC,HGSVC,1KG-ONT	No	NA	NA	NA	NA	NA	NA
chr11:32366523	chr11-32366523-allele325477-317	INS	316	NA	0.019667170953101363,0.011527377521613832,0.0,0.041749502982107355,0.014314928425357873	NA	NA	NA	NA	NA	NA	NA	NA	NA	NA	No	NA	HPRC,HGSVC,1KG-ONT	No	NA	NA	NA	NA	NA	NA
chr11:32366523	chr11-32366523-allele325476-316	INS	315	NA	0.0007564296520423601,0.0,0.0,0.0,0.0	0.000918741	NA	NA	NA	NA	NA	NA	NA	NA	NA	No	NA	HPRC,HGSVC,1KG-ONT	No	NA	NA	NA	NA	NA	NA
chr11:32366523	chr11-32366523-allele325480-318	INS	317	NA	0.024205748865355523,0.1484149855907781,0.35714285714285715,0.0805168986083499,0.130879345603272	0.0967637	NA	NA	NA	NA	NA	NA	NA	NA	NA	No	NA	HPRC,HGSVC,1KG-ONT	No	NA	NA	NA	NA	NA	NA
chr11:32366523	chr11-32366523-allele325487-319	INS	318	NA	0.07488653555219364,0.005763688760806916,0.001984126984126984,0.0009940357852882703,0.0010224948875255625	0.116897	NA	NA	NA	NA	NA	NA	NA	NA	NA	No	NA	HPRC,HGSVC,1KG-ONT	No	NA	NA	NA	NA	NA	NA
chr11:32366523	chr11-32366523-allele325484-318	INS	317	NA	0.006051437216338881,0.0,0.0,0.0,0.0	0.0108963	NA	NA	NA	NA	NA	NA	NA	NA	NA	No	NA	HPRC,HGSVC,1KG-ONT	No	NA	NA	NA	NA	NA	NA
chr11:32366523	chr11-32366523-allele325489-319	INS	318	NA	0.009077155824508321,0.0,0.0,0.0,0.0	0.0165556	NA	NA	NA	NA	NA	NA	NA	NA	NA	No	NA	HPRC,HGSVC,1KG-ONT	No	NA	NA	NA	NA	NA	NA
chr11:32366523	chr11-32366523-allele325491-320	INS	319	NA	0.028744326777609682,0.0,0.0,0.0,0.0	0.0526134	NA	NA	NA	NA	NA	NA	NA	NA	NA	No	NA	HPRC,HGSVC,1KG-ONT	No	NA	NA	NA	NA	NA	NA
chr11:32366523	chr11-32366523-allele325481-318	INS	317	NA	0.0007564296520423601,0.0,0.0,0.0,0.0	0.000918741	NA	NA	NA	NA	NA	NA	NA	NA	NA	No	NA	HPRC,HGSVC,1KG-ONT	No	NA	NA	NA	NA	NA	NA
chr11:32366523	chr11-32366523-allele325475-321	INS	320	NA	0.17549167927382753,0.05187319884726225,0.10714285714285714,0.03876739562624255,0.0869120654396728	0.0562187	NA	NA	NA	NA	NA	NA	NA	NA	NA	No	NA	HPRC,HGSVC,1KG-ONT	No	NA	NA	NA	NA	NA	NA
chr11:32366523	chr11-32366523-allele325483-318	INS	317	NA	0.00680786686838124,0.0,0.0,0.0,0.0	0.0123139	NA	NA	NA	NA	NA	NA	NA	NA	NA	No	NA	HPRC,HGSVC,1KG-ONT	No	NA	NA	NA	NA	NA	NA
chr11:32366523	chr11-32366523-allele325492-320	INS	319	NA	0.0007564296520423601,0.0,0.0,0.0,0.0	0.000918741	NA	NA	NA	NA	NA	NA	NA	NA	NA	No	NA	HPRC,HGSVC,1KG-ONT	No	NA	NA	NA	NA	NA	NA
chr11:32366523	chr11-32366523-allele325486-319	INS	318	NA	0.0037821482602118004,0.021613832853025938,0.0248015873015873,0.04572564612326044,0.03578732106339468	0.0165066	NA	NA	NA	NA	NA	NA	NA	NA	NA	No	NA	HPRC,HGSVC,1KG-ONT	No	NA	NA	NA	NA	NA	NA
chr11:32367744	chr11-32367744-allele325513-1	DEL	1362	0.955056	0.41376701966717094,0.329971181556196,0.6398809523809523,0.2624254473161034,0.4171779141104294	NA	NA	NA	NA	NA	NA	NA	NA	NA	NA	No	NA	HGSVC	Yes	NA	Waist-to-hip ratio adjusted for BMI(THEM7P - WT1, rs11031749, 3E-8, 0.619583518335258),Offspring birth weight(THEM7P - WT1, rs12574749, 1E-9, 0.5494377014422569),Pulse pressure(THEM7P - WT1, rs12574749, 5E-9, 0.5494377014422569),Hematocrit(WT1, rs5030241, 1E-10, 0.5061434297576841),Hematocrit(WT1, rs5030241, 4E-9, 0.5061434297576841),Inguinal hernia(WT1, rs5030241, 7E-11, 0.5061434297576841),Inguinal hernia(WT1, rs11031767, 8E-11, 0.5033110810679843),Inguinal hernia(WT1, rs3932463, 8E-11, 0.5033110810679843)	Acute on chronic diastolic heart failure(1.86%, 0.27%, 6.88, [0.87;54.53], 0.049875),Benign neoplasm of transverse colon(2.27%, 5.22%, 0.42, [0.2;0.9], 0.024475),Chronic kidney disease stage 3(6.82%, 2.20%, 3.26, [1.49;7.14], 0.001841),Chronic kidney disease stage 4(2.89%, 0.82%, 3.58, [1.02;12.57], 0.045311),Condyloma acuminatum of the anogenital region(0.62%, 3.02%, 0.2, [0.06;0.72], 0.011302),Deviated nasal septum(1.65%, 4.40%, 0.37, [0.16;0.86], 0.020895),Diabetes mellitus without complication(4.34%, 7.97%, 0.52, [0.29;0.94], 0.038235),Enthesopathy of lower limb(2.48%, 0.27%, 9.23, [1.2;71.3], 0.009467),Follicular cysts of skin and subcutaneous tissue(0.62%, 2.75%, 0.22, [0.06;0.81], 0.020333),Hemorrhoids(15.91%, 10.99%, 1.53, [1.02;2.31], 0.044178),Hirsutism(1.45%, 3.85%, 0.37, [0.15;0.92], 0.041934),Hypertensive heart and renal disease with (congestive) heart failure(2.27%, 0.55%, 4.21, [0.93;19.11], 0.049688),Hypocalcemia(1.86%, 0.27%, 6.88, [0.87;54.53], 0.049875),Infectious disease(2.07%, 4.95%, 0.41, [0.19;0.89], 0.030911),Meibomian gland dysfunction(0.41%, 2.20%, 0.19, [0.04;0.88], 0.022874),Meibomian gland dysfunction of right eye(0.41%, 2.47%, 0.16, [0.04;0.76], 0.011878),Mitral valve disorder(4.34%, 1.37%, 3.26, [1.22;8.72], 0.014768),Neoplasm of uncertain behavior of skin(5.37%, 2.47%, 2.24, [1.04;4.84], 0.037222),Prolapsed lumbar intervertebral disc(5.79%, 2.20%, 2.73, [1.23;6.07], 0.009876),Regular astigmatism(2.07%, 5.22%, 0.38, [0.18;0.83], 0.020378),Retinal disorder(0.83%, 3.02%, 0.27, [0.08;0.85], 0.031581),Tietze's disease(1.86%, 4.95%, 0.36, [0.16;0.82], 0.016321),Vitamin D deficiency(22.52%, 29.67%, 0.69, [0.51;0.94], 0.021063),Vitamin deficiency(2.48%, 0.27%, 9.23, [1.2;71.3], 0.009467),Cyst of ovary(10.03%, 16.23%, 0.58, [0.36;0.93], 0.027327),Dysplasia of cervix(2.01%, 6.04%, 0.32, [0.13;0.79], 0.016359),Vaginitis(13.47%, 21.51%, 0.57, [0.37;0.87], 0.00923)	NA	NA	NA
chr11:32412717	chr11-32412717-allele326048-313	INS	312	NA	0.0,0.0,0.003968253968253968,0.0019880715705765406,0.014314928425357873	0.00318319	WT1(1.0, 0.253)	WT1(1.0, 0.253)	WT1(1.0, 0.253)	WT1(1.0, 0.253)	NA	NA	NA	NA	NA	No	NA	HPRC,HGSVC,1KG-ONT	Yes	NA	NA	NA	NA	NA	NA
chr11:32412717	chr11-32412717-allele326046-311	INS	310	NA	0.0,0.0,0.0,0.0009940357852882703,0.0	NA	WT1(1.0, 0.253)	WT1(1.0, 0.253)	WT1(1.0, 0.253)	WT1(1.0, 0.253)	NA	NA	NA	NA	NA	No	NA	HPRC,HGSVC,1KG-ONT	Yes	NA	NA	NA	NA	NA	NA
chr11:32412717	chr11-32412717-allele326049-322	INS	321	NA	0.01664145234493192,0.0,0.0,0.0,0.0	0.0305262	WT1(1.0, 0.253)	WT1(1.0, 0.253)	WT1(1.0, 0.253)	WT1(1.0, 0.253)	NA	NA	NA	NA	NA	No	NA	HPRC,HGSVC,1KG-ONT	Yes	NA	NA	NA	NA	NA	NA
chr11:32412717	chr11-32412717-allele326047-312	INS	311	0.872967	0.04462934947049924,0.2881844380403458,0.5615079365079365,0.15109343936381708,0.2770961145194274	0.182852	WT1(1.0, 0.253)	WT1(1.0, 0.253)	WT1(1.0, 0.253)	WT1(1.0, 0.253)	NA	NA	NA	NA	NA	No	NA	HPRC,HGSVC,1KG-ONT	Yes	ENSG00000135378.4(0.03783821745431785),ENSG00000176148.16(0.009877370374886398),ENSG00000184937.16(1.8463181622930793e-08)	ICD10 N81: Female genital prolapse(WT1, rs5030268, 2E-13, 0.7169984007578387)	NA	NA	NA	NA
chr11:32412717	chr11-32412717-allele326045-309	INS	308	NA	0.00832072617246596,0.0,0.005952380952380952,0.003976143141153081,0.013292433537832311	NA	WT1(1.0, 0.253)	WT1(1.0, 0.253)	WT1(1.0, 0.253)	WT1(1.0, 0.253)	NA	NA	NA	NA	NA	No	NA	HPRC,HGSVC,1KG-ONT	Yes	NA	NA	NA	NA	NA	NA
chr11:32412720	chr11-32412720-allele326053-310	INS	309	NA	0.009833585476550681,0.0,0.0,0.0019880715705765406,0.0	0.0138258	WT1(1.0, 0.253)	WT1(1.0, 0.253)	WT1(1.0, 0.253)	WT1(1.0, 0.253)	NA	NA	NA	NA	NA	No	NA	HPRC,HGSVC,1KG-ONT	Yes	NA	NA	NA	NA	NA	NA
chr11:32412720	chr11-32412720-allele326054-311	INS	310	NA	0.0,0.0,0.0,0.0009940357852882703,0.0	NA	WT1(1.0, 0.253)	WT1(1.0, 0.253)	WT1(1.0, 0.253)	WT1(1.0, 0.253)	NA	NA	NA	NA	NA	No	NA	HPRC,HGSVC,1KG-ONT	Yes	NA	NA	NA	NA	NA	NA
chr11:32412720	chr11-32412720-allele326051-310	INS	309	0.947483	0.3063540090771558,0.34293948126801155,0.6478174603174603,0.2276341948310139,0.4427402862985685	0.026745	WT1(1.0, 0.253)	WT1(1.0, 0.253)	WT1(1.0, 0.253)	WT1(1.0, 0.253)	NA	NA	NA	NA	NA	No	NA	HPRC,HGSVC,1KG-ONT	Yes	NA	Waist-to-hip ratio adjusted for BMI(THEM7P - WT1, rs11031749, 3E-8, 0.5689129152325042),Offspring birth weight(THEM7P - WT1, rs12574749, 1E-9, 0.7250087172039622),Pulse pressure(THEM7P - WT1, rs12574749, 5E-9, 0.7250087172039622),ICD10 N81: Female genital prolapse(WT1, rs5030268, 2E-13, 0.5212869019597383),Hematocrit(WT1, rs5030241, 1E-10, 0.7997031784542571),Hematocrit(WT1, rs5030241, 4E-9, 0.7997031784542571),Inguinal hernia(WT1, rs5030241, 7E-11, 0.7997031784542571),Inguinal hernia(WT1, rs11031767, 8E-11, 0.8200071905192465),Inguinal hernia(WT1, rs3932463, 8E-11, 0.8200071905192465)	Allergic rhinitis caused by pollen(7.16%, 3.86%, 1.92, [1.04;3.57], 0.036632),Benign tumor of breast(0.92%, 3.37%, 0.27, [0.09;0.82], 0.016075),Chronic congestive heart failure(3.00%, 0.48%, 6.39, [1.43;28.5], 0.007084),Chronic systolic heart failure(3.23%, 0.96%, 3.43, [1.12;10.52], 0.029815),Follicular cysts of skin and subcutaneous tissue(0.46%, 2.65%, 0.17, [0.04;0.77], 0.010789),Gastric ulcer without hemorrhage AND without perforation(0.23%, 2.17%, 0.1, [0.01;0.83], 0.009836),Hypersomnia with sleep apnea(2.77%, 0.24%, 11.8, [1.53;91.16], 0.00328),IgE-mediated allergic asthma(4.16%, 1.45%, 2.96, [1.16;7.52], 0.021505),Intervertebral disc prolapse(3.23%, 0.96%, 3.43, [1.12;10.52], 0.029815),Meibomian gland dysfunction(0.23%, 2.17%, 0.1, [0.01;0.83], 0.009836),Meibomian gland dysfunction of right eye(0.23%, 2.41%, 0.09, [0.01;0.74], 0.005173),Mild hyperemesis gravidarum(2.77%, 0.72%, 3.91, [1.1;13.97], 0.034187),Non-scarring alopecia(2.54%, 6.27%, 0.39, [0.19;0.8], 0.010786),Peripheral nerve disease(6.00%, 3.13%, 1.98, [1.0;3.9], 0.049904),Pneumothorax(0.46%, 2.17%, 0.21, [0.05;0.98], 0.033937),Retinal disorder(0.69%, 2.89%, 0.23, [0.07;0.84], 0.018035),Uncomplicated asthma(19.63%, 13.73%, 1.53, [1.06;2.21], 0.027012),Benign prostatic hyperplasia without outflow obstruction(11.61%, 3.77%, 3.35, [1.06;10.62], 0.041908)	NA	NA	NA
chr11:32412720	chr11-32412720-allele326055-309	INS	308	NA	0.007564296520423601,0.0,0.0,0.0,0.0	0.0137297	WT1(1.0, 0.253)	WT1(1.0, 0.253)	WT1(1.0, 0.253)	WT1(1.0, 0.253)	NA	NA	NA	NA	NA	No	NA	HPRC,HGSVC,1KG-ONT	Yes	NA	NA	NA	NA	NA	NA
chr11:32412720	chr11-32412720-allele326052-311	INS	310	NA	0.0007564296520423601,0.0,0.0,0.0,0.0	0.000918741	WT1(1.0, 0.253)	WT1(1.0, 0.253)	WT1(1.0, 0.253)	WT1(1.0, 0.253)	NA	NA	NA	NA	NA	No	NA	HPRC,HGSVC,1KG-ONT	Yes	NA	NA	NA	NA	NA	NA
chr11:32461941	chr11-32461941-allele326773-1	DEL	55	NA	0.00680786686838124,0.0,0.0,0.0,0.0	0.0122007	NA	NA	NA	NA	NA	NA	NA	NA	NA	No	NA	HPRC,HGSVC,1KG-ONT	Yes	NA	NA	NA	NA	NA	NA
chr11:32461941	chr11-32461941-allele326774-1	DEL	59	NA	0.00832072617246596,0.0,0.0,0.0,0.0	0.0150511	NA	NA	NA	NA	NA	NA	NA	NA	NA	No	NA	HPRC,HGSVC,1KG-ONT	Yes	NA	NA	NA	NA	NA	NA
chr11:32461941	chr11-32461941-allele326772-1	DEL	51	NA	0.060514372163388806,0.001440922190201729,0.0,0.0,0.0	0.106172	NA	NA	NA	NA	NA	NA	NA	NA	NA	No	NA	HPRC,HGSVC,1KG-ONT	Yes	NA	NA	NA	NA	NA	NA
chr11:32503709	chr11-32503709-allele327356-53	INS	52	0.911037	0.7503782148260212,0.5590778097982709,0.7638888888888888,0.5069582504970179,0.5286298568507157	0.0513783	NA	NA	NA	NA	NA	NA	NA	NA	NA	No	NA	HPRC,HGSVC,1KG-ONT	No	NA	Inguinal hernia(WT1-AS, rs3858461, 1E-11, 0.5261043073264443),Medication use (drugs for peptic ulcer and gastro-oesophageal reflux disease)(WT1-AS, rs3858461, 1E-8, 0.5261043073264443),Inguinal hernia(WT1-AS, rs7101917, 1E-11, 0.5406691820703025),Inguinal hernia(WT1-AS, rs10835925, 1E-11, 0.541693407807564),Inguinal hernia(WT1-AS, rs10160794, 4E-12, 0.55314815533257),Medication use (agents acting on the renin-angiotensin system)(WT1-AS, rs10160794, 2E-9, 0.55314815533257),Inguinal hernia(WT1-AS, rs11031816, 1E-10, 0.5644945592717653),Inguinal hernia(WT1-AS, rs7118475, 1E-10, 0.6139841746544824),Inguinal hernia(WT1-AS, rs6484580, 7E-11, 0.6700409075694921),Inguinal hernia(WT1-AS, rs6484581, 2E-10, 0.5633609938035836),Inguinal hernia(WT1-AS, rs7129461, 1E-10, 0.6793792833658022),Inguinal hernia(WT1-AS, rs10767941, 1E-10, 0.6763475425135064),Inguinal hernia(WT1-AS, rs7103780, 1E-10, 0.6727485259134673)	Achilles bursitis(9.52%, 1.45%, 7.15, [1.5;34.18], 0.044448),Adjustment disorder with anxious mood(9.52%, 1.21%, 8.6, [1.76;41.96], 0.033213),Adjustment disorder with depressed mood(14.29%, 3.51%, 4.59, [1.28;16.45], 0.040887),Benign neoplasm of ascending colon(14.29%, 3.26%, 4.94, [1.37;17.78], 0.034556),Benign neoplasm of descending colon(9.52%, 1.33%, 7.81, [1.62;37.68], 0.038671),Benign neoplasm of sigmoid colon(14.29%, 2.42%, 6.73, [1.83;24.68], 0.016863),Conjunctivitis(19.05%, 5.32%, 4.19, [1.35;12.97], 0.026535),Deviated nasal septum(14.29%, 2.54%, 6.4, [1.75;23.4], 0.018965),Human papilloma virus infection(9.52%, 0.97%, 10.78, [2.14;54.18], 0.023333),Malignant essential hypertension(9.52%, 1.21%, 8.6, [1.76;41.96], 0.033213),Secondary pulmonary hypertension(9.52%, 0.97%, 10.78, [2.14;54.18], 0.023333),Inflammatory disease of female genital structure(12.50%, 2.01%, 6.98, [1.43;34.14], 0.048292)	NA	NA	NA
chr11:32503740	chr11-32503740-allele327363-53	INS	52	NA	0.0022692889561270802,0.0,0.0,0.0,0.0	0.00377908	NA	NA	NA	NA	NA	NA	NA	NA	NA	No	NA	HPRC,HGSVC,1KG-ONT	No	NA	NA	NA	NA	NA	NA
chr11:32503740	chr11-32503740-allele327362-75	INS	74	NA	0.0113464447806354,0.0,0.0,0.0,0.0	0.0207126	NA	NA	NA	NA	NA	NA	NA	NA	NA	No	NA	HPRC,HGSVC,1KG-ONT	Yes	NA	NA	NA	NA	NA	NA
chr11:32503744	chr11-32503744-allele327365-65	INS	64	NA	0.0007564296520423601,0.0,0.0,0.0,0.0	0.000918741	NA	NA	NA	NA	NA	NA	NA	NA	NA	No	NA	HPRC,HGSVC,1KG-ONT	Yes	NA	NA	NA	NA	NA	NA
chr11:32503748	chr11-32503748-allele327366-71	INS	70	NA	0.0022692889561270802,0.0,0.0,0.0,0.0	0.00377908	NA	NA	NA	NA	NA	NA	NA	NA	NA	No	NA	HPRC,HGSVC,1KG-ONT	Yes	NA	NA	NA	NA	NA	NA
chr11:32503760	chr11-32503760-allele327380-56	INS	55	NA	0.0037821482602118004,0.001440922190201729,0.0,0.0,0.0	0.00462462	NA	NA	NA	NA	NA	NA	NA	NA	NA	No	NA	HPRC,HGSVC,1KG-ONT	Yes	NA	NA	NA	NA	NA	NA
chr11:32503763	chr11-32503763-allele327381-67	INS	66	NA	0.0,0.0,0.0,0.011928429423459244,0.0	0.00161686	NA	NA	NA	NA	NA	NA	NA	NA	NA	No	NA	HPRC,HGSVC,1KG-ONT	Yes	NA	NA	NA	NA	NA	NA
chr11:32503768	chr11-32503768-allele327383-56	INS	55	NA	0.0015128593040847202,0.008645533141210375,0.0,0.0009940357852882703,0.0	NA	NA	NA	NA	NA	NA	NA	NA	NA	NA	No	NA	HPRC,HGSVC,1KG-ONT	Yes	NA	NA	NA	NA	NA	NA
chr11:32503770	chr11-32503770-allele327384-70	INS	69	NA	0.0007564296520423601,0.0,0.0,0.0,0.0	0.000918741	NA	NA	NA	NA	NA	NA	NA	NA	NA	No	NA	HPRC,HGSVC,1KG-ONT	No	NA	NA	NA	NA	NA	NA
chr11:32503771	chr11-32503771-allele327385-79	INS	78	NA	0.0007564296520423601,0.0,0.0,0.0,0.0	0.000918741	NA	NA	NA	NA	NA	NA	NA	NA	NA	No	NA	HPRC,HGSVC,1KG-ONT	No	NA	NA	NA	NA	NA	NA
chr11:32503772	chr11-32503772-allele327386-175	INS	174	NA	0.0030257186081694403,0.0,0.0,0.0,0.0	0.00520636	NA	NA	NA	NA	NA	NA	NA	NA	NA	No	NA	HPRC	No	NA	NA	NA	NA	NA	NA
chr11:32503776	chr11-32503776-allele327388-101	INS	100	NA	0.0037821482602118004,0.0,0.0,0.0,0.0	0.00663171	NA	NA	NA	NA	NA	NA	NA	NA	NA	No	NA	HPRC	No	NA	NA	NA	NA	NA	NA
chr11:32503778	chr11-32503778-allele327390-73	INS	72	NA	0.0,0.0,0.001984126984126984,0.0,0.0	NA	NA	NA	NA	NA	NA	NA	NA	NA	NA	No	NA	HPRC,HGSVC,1KG-ONT	No	NA	NA	NA	NA	NA	NA
chr11:32503780	chr11-32503780-allele327391-88	INS	87	NA	0.0022692889561270802,0.0,0.0,0.0,0.0	0.00377908	NA	NA	NA	NA	NA	NA	NA	NA	NA	No	NA	HPRC,HGSVC,1KG-ONT	No	NA	NA	NA	NA	NA	NA
chr11:32503787	chr11-32503787-allele327395-159	INS	158	NA	0.0007564296520423601,0.0,0.0,0.0,0.0	0.000918741	NA	NA	NA	NA	NA	NA	NA	NA	NA	No	NA	HPRC	No	NA	NA	NA	NA	NA	NA
chr11:32503787	chr11-32503787-allele327396-51	INS	50	NA	0.0045385779122541605,0.0,0.0,0.009940357852882704,0.0	1.08443e-05	NA	NA	NA	NA	NA	NA	NA	NA	NA	No	NA	HPRC,HGSVC,1KG-ONT	No	NA	NA	NA	NA	NA	NA
chr11:32503787	chr11-32503787-allele327398-52	INS	51	NA	0.0007564296520423601,0.001440922190201729,0.0,0.0,0.0	NA	NA	NA	NA	NA	NA	NA	NA	NA	NA	No	NA	HPRC,HGSVC,1KG-ONT	No	NA	NA	NA	NA	NA	NA
chr11:32503788	chr11-32503788-allele327406-65	INS	64	NA	0.009077155824508321,0.0,0.0,0.0,0.0	0.0165556	NA	NA	NA	NA	NA	NA	NA	NA	NA	No	NA	HPRC,HGSVC,1KG-ONT	Yes	NA	NA	NA	NA	NA	NA
chr11:32503788	chr11-32503788-allele327407-59	INS	58	NA	0.0007564296520423601,0.0,0.0,0.0,0.0	0.000918741	NA	NA	NA	NA	NA	NA	NA	NA	NA	No	NA	HPRC,HGSVC,1KG-ONT	Yes	NA	NA	NA	NA	NA	NA
chr11:32522014	chr11-32522014-allele327709-1	DEL	52	NA	0.02798789712556732,0.001440922190201729,0.0,0.0009940357852882703,0.0	0.0468085	NA	NA	NA	NA	NA	NA	NA	NA	NA	No	NA	HPRC,HGSVC,1KG-ONT	No	NA	NA	NA	NA	NA	NA
chr11:32522126	chr11-32522126-allele327731-348	INS	347	NA	0.024205748865355523,0.001440922190201729,0.0,0.0,0.0	0.04214	NA	NA	NA	NA	NA	NA	NA	NA	NA	No	NA	HPRC,HGSVC,1KG-ONT	No	NA	NA	NA	NA	NA	NA
chr11:32522126	chr11-32522126-allele327729-298	INS	297	NA	0.0,0.0,0.000992063492063492,0.0,0.0	NA	NA	NA	NA	NA	NA	NA	NA	NA	NA	No	NA	HPRC,HGSVC,1KG-ONT	No	NA	NA	NA	NA	NA	NA
chr11:32522174	chr11-32522174-allele327744-399	INS	398	NA	0.05521936459909228,0.007204610951008645,0.0,0.011928429423459244,0.0	0.0689518	NA	NA	NA	NA	NA	NA	NA	NA	NA	No	NA	HPRC,HGSVC,1KG-ONT	No	NA	NA	NA	NA	NA	NA
chr11:32522174	chr11-32522174-allele327749-374	INS	373	NA	0.0007564296520423601,0.0,0.0,0.0,0.0	0.000918741	NA	NA	NA	NA	NA	NA	NA	NA	NA	No	NA	HPRC,HGSVC,1KG-ONT	No	NA	NA	NA	NA	NA	NA
chr11:32522174	chr11-32522174-allele327746-324	INS	323	NA	0.0007564296520423601,0.0,0.0,0.0,0.0	0.000918741	NA	NA	NA	NA	NA	NA	NA	NA	NA	No	NA	HPRC,HGSVC,1KG-ONT	No	NA	NA	NA	NA	NA	NA
chr11:32522174	chr11-32522174-allele327743-624	INS	623	NA	0.0030257186081694403,0.0,0.0,0.0,0.013292433537832311	NA	NA	NA	NA	NA	NA	NA	NA	NA	NA	No	NA	HGSVC,1KG-ONT	No	NA	NA	NA	NA	NA	NA
chr11:32522174	chr11-32522174-allele327745-349	INS	348	NA	0.0030257186081694403,0.001440922190201729,0.0,0.012922465208747515,0.0	NA	NA	NA	NA	NA	NA	NA	NA	NA	NA	No	NA	HPRC,HGSVC,1KG-ONT	No	NA	NA	NA	NA	NA	NA
chr11:32522221	chr11-32522221-allele327766-324	INS	323	NA	0.0,0.004322766570605188,0.0,0.0,0.0	3.94758e-05	NA	NA	NA	NA	NA	NA	NA	NA	NA	No	NA	HPRC,HGSVC,1KG-ONT	No	NA	NA	NA	NA	NA	NA
chr11:32522221	chr11-32522221-allele327767-97	INS	96	NA	0.0,0.0,0.0,0.002982107355864811,0.0	NA	NA	NA	NA	NA	NA	NA	NA	NA	NA	No	NA	HGSVC,1KG-ONT	No	NA	NA	NA	NA	NA	NA
chr11:32522252	chr11-32522252-allele327773-326	INS	325	NA	0.0,0.0,0.026785714285714284,0.0,0.0	0.00425146	NA	NA	NA	NA	NA	NA	NA	NA	NA	No	NA	HPRC,HGSVC,1KG-ONT	No	NA	NA	NA	NA	NA	NA
chr11:32522299	chr11-32522299-allele327787-68	INS	67	NA	0.0,0.010086455331412104,0.0,0.0009940357852882703,0.0	0.000963133	NA	NA	NA	NA	NA	NA	NA	NA	NA	No	NA	HPRC,HGSVC,1KG-ONT	No	NA	NA	NA	NA	NA	NA
chr11:32522306	chr11-32522306-allele327790-362	INS	361	NA	0.0007564296520423601,0.001440922190201729,0.0,0.0009940357852882703,0.0	NA	NA	NA	NA	NA	NA	NA	NA	NA	NA	No	NA	HPRC,HGSVC,1KG-ONT	No	NA	NA	NA	NA	NA	NA
chr11:32522306	chr11-32522306-allele327791-337	INS	336	NA	0.0007564296520423601,0.0,0.0,0.0009940357852882703,0.0	NA	NA	NA	NA	NA	NA	NA	NA	NA	NA	No	NA	HPRC,HGSVC,1KG-ONT	No	NA	NA	NA	NA	NA	NA
chr11:32522354	chr11-32522354-allele327807-339	INS	338	NA	0.0113464447806354,0.0,0.0,0.0009940357852882703,0.0	0.0185365	NA	NA	NA	NA	NA	NA	NA	NA	NA	No	NA	HPRC,HGSVC,1KG-ONT	No	NA	NA	NA	NA	NA	NA
chr11:32522354	chr11-32522354-allele327810-217	INS	216	NA	0.0007564296520423601,0.007204610951008645,0.0,0.016898608349900597,0.0010224948875255625	0.00255092	NA	NA	NA	NA	NA	NA	NA	NA	NA	No	NA	HPRC,HGSVC,1KG-ONT	No	NA	NA	NA	NA	NA	NA
chr11:32522354	chr11-32522354-allele327811-192	INS	191	NA	0.0007564296520423601,0.001440922190201729,0.0,0.005964214711729622,0.002044989775051125	0.000199544	NA	NA	NA	NA	NA	NA	NA	NA	NA	No	NA	HPRC,HGSVC,1KG-ONT	No	NA	NA	NA	NA	NA	NA
chr11:32522373	chr11-32522373-allele327817-1	DEL	68	NA	0.0007564296520423601,0.0,0.0,0.0,0.0	0.000918741	NA	NA	NA	NA	NA	NA	NA	NA	NA	No	NA	HPRC,HGSVC,1KG-ONT	No	NA	NA	NA	NA	NA	NA
chr11:32522392	chr11-32522392-allele327827-305	INS	304	NA	0.0007564296520423601,0.001440922190201729,0.0,0.0009940357852882703,0.003067484662576687	NA	NA	NA	NA	NA	NA	NA	NA	NA	NA	No	NA	HPRC,HGSVC,1KG-ONT	No	NA	NA	NA	NA	NA	NA
chr11:32522392	chr11-32522392-allele327825-379	INS	378	NA	0.01664145234493192,0.0,0.0,0.0009940357852882703,0.0	0.0283054	NA	NA	NA	NA	NA	NA	NA	NA	NA	No	NA	HPRC,HGSVC,1KG-ONT	No	NA	NA	NA	NA	NA	NA
chr11:32522392	chr11-32522392-allele327826-402	INS	401	NA	0.012102874432677761,0.002881844380403458,0.0,0.005964214711729622,0.0	0.00973145	NA	NA	NA	NA	NA	NA	NA	NA	NA	No	NA	HPRC,HGSVC,1KG-ONT	No	NA	NA	NA	NA	NA	NA
chr11:32522392	chr11-32522392-allele327824-70	INS	69	NA	0.0007564296520423601,0.0,0.0,0.007952286282306162,0.0	NA	NA	NA	NA	NA	NA	NA	NA	NA	NA	No	NA	HPRC,HGSVC,1KG-ONT	No	NA	NA	NA	NA	NA	NA
chr11:32522424	chr11-32522424-allele327846-167	INS	166	NA	0.0007564296520423601,0.005763688760806916,0.0,0.0,0.0	NA	NA	NA	NA	NA	NA	NA	NA	NA	NA	No	NA	HPRC,HGSVC,1KG-ONT	No	NA	NA	NA	NA	NA	NA
chr11:32522426	chr11-32522426-allele327848-142	INS	141	NA	0.0015128593040847202,0.001440922190201729,0.0,0.0,0.0	0.00077342	NA	NA	NA	NA	NA	NA	NA	NA	NA	No	NA	HPRC,HGSVC,1KG-ONT	No	NA	NA	NA	NA	NA	NA
chr11:32522449	chr11-32522449-allele327859-122	INS	121	NA	0.16263237518910742,0.260806916426513,0.46130952380952384,0.19483101391650098,0.310838445807771	0.0533788	NA	NA	NA	NA	NA	NA	NA	NA	NA	No	NA	HPRC,HGSVC,1KG-ONT	No	NA	NA	NA	NA	NA	NA
chr11:32522484	chr11-32522484-allele327870-484	INS	483	NA	0.0030257186081694403,0.0,0.0,0.002982107355864811,0.0	0.00123841	NA	NA	NA	NA	NA	NA	NA	NA	NA	No	NA	HPRC,HGSVC,1KG-ONT	No	NA	NA	NA	NA	NA	NA
chr11:32522484	chr11-32522484-allele327873-411	INS	410	NA	0.0007564296520423601,0.0,0.0,0.0,0.0	0.000918741	NA	NA	NA	NA	NA	NA	NA	NA	NA	No	NA	HPRC,HGSVC,1KG-ONT	No	NA	NA	NA	NA	NA	NA
chr11:32522484	chr11-32522484-allele327871-361	INS	360	NA	0.009077155824508321,0.01585014409221902,0.00496031746031746,0.02385685884691849,0.0	NA	NA	NA	NA	NA	NA	NA	NA	NA	NA	No	NA	HPRC,HGSVC,1KG-ONT	No	NA	NA	NA	NA	NA	NA
chr11:32522513	chr11-32522513-allele327893-74	INS	73	NA	0.0015128593040847202,0.0,0.0,0.0,0.0	0.00234988	NA	NA	NA	NA	NA	NA	NA	NA	NA	No	NA	HPRC,HGSVC,1KG-ONT	No	NA	NA	NA	NA	NA	NA
chr11:32522513	chr11-32522513-allele327889-51	INS	50	NA	0.0007564296520423601,0.0,0.0,0.002982107355864811,0.0	NA	NA	NA	NA	NA	NA	NA	NA	NA	NA	No	NA	HPRC,HGSVC	No	NA	NA	NA	NA	NA	NA
chr11:32522521	chr11-32522521-allele327897-90	INS	89	NA	0.0037821482602118004,0.0,0.0,0.007952286282306162,0.0	NA	NA	NA	NA	NA	NA	NA	NA	NA	NA	No	NA	HPRC,HGSVC,1KG-ONT	No	NA	NA	NA	NA	NA	NA
chr11:32522610	chr11-32522610-allele327949-73	INS	72	NA	0.006051437216338881,0.0,0.001984126984126984,0.0,0.0	0.00696943	NA	NA	NA	NA	NA	NA	NA	NA	NA	No	NA	HPRC,HGSVC,1KG-ONT	No	NA	NA	NA	NA	NA	NA
chr11:32522676	chr11-32522676-allele327956-56	INS	55	NA	0.00832072617246596,0.0,0.0,0.0,0.0	0.0151436	NA	NA	NA	NA	NA	NA	NA	NA	NA	No	NA	HPRC,HGSVC,1KG-ONT	No	NA	NA	NA	NA	NA	NA
chr11:32522735	chr11-32522735-allele327966-53	INS	52	NA	0.014372163388804841,0.002881844380403458,0.000992063492063492,0.005964214711729622,0.0	0.012127	NA	NA	NA	NA	NA	NA	NA	NA	NA	No	NA	HPRC,HGSVC,1KG-ONT	No	NA	NA	NA	NA	NA	NA
chr11:32522759	chr11-32522759-allele327973-99	INS	98	NA	0.012859304084720122,0.0,0.0,0.0,0.0	0.0235277	NA	NA	NA	NA	NA	NA	NA	NA	NA	No	NA	HPRC,HGSVC,1KG-ONT	No	NA	NA	NA	NA	NA	NA
chr11:32522776	chr11-32522776-allele327986-153	INS	152	NA	0.0007564296520423601,0.0,0.0,0.0,0.0	0.000918741	NA	NA	NA	NA	NA	NA	NA	NA	NA	No	NA	HPRC,HGSVC,1KG-ONT	No	NA	NA	NA	NA	NA	NA
chr11:32522776	chr11-32522776-allele327978-51	INS	50	NA	0.006051437216338881,0.0,0.0,0.0009940357852882703,0.0010224948875255625	0.00707186	NA	NA	NA	NA	NA	NA	NA	NA	NA	No	NA	HPRC,HGSVC	No	NA	NA	NA	NA	NA	NA
chr11:32522776	chr11-32522776-allele327982-53	INS	52	NA	0.0113464447806354,0.001440922190201729,0.005952380952380952,0.0,0.0	0.00958988	NA	NA	NA	NA	NA	NA	NA	NA	NA	No	NA	HPRC,HGSVC,1KG-ONT	No	NA	NA	NA	NA	NA	NA
chr11:32522776	chr11-32522776-allele327975-103	INS	102	NA	0.02118003025718608,0.01440922190201729,0.0,0.0,0.0	0.021816	NA	NA	NA	NA	NA	NA	NA	NA	NA	No	NA	HPRC,HGSVC,1KG-ONT	No	NA	NA	NA	NA	NA	NA
chr11:32522776	chr11-32522776-allele327983-101	INS	100	NA	0.0015128593040847202,0.0,0.0,0.0,0.0	0.00234988	NA	NA	NA	NA	NA	NA	NA	NA	NA	No	NA	HPRC,HGSVC,1KG-ONT	No	NA	NA	NA	NA	NA	NA
chr11:32522784	chr11-32522784-allele327992-74	INS	73	NA	0.058245083207261725,0.007204610951008645,0.0,0.0,0.0	0.0941917	NA	NA	NA	NA	NA	NA	NA	NA	NA	No	NA	HPRC,HGSVC,1KG-ONT	No	NA	NA	NA	NA	NA	NA
chr11:32522843	chr11-32522843-allele327997-76	INS	75	NA	0.007564296520423601,0.007204610951008645,0.011904761904761904,0.009940357852882704,0.0010224948875255625	NA	NA	NA	NA	NA	NA	NA	NA	NA	NA	No	NA	HPRC,HGSVC,1KG-ONT	No	NA	NA	NA	NA	NA	NA
chr11:32522875	chr11-32522875-allele327998-52	INS	51	NA	0.0,0.043227665706051875,0.0,0.0,0.0	0.00493377	NA	NA	NA	NA	NA	NA	NA	NA	NA	No	NA	HPRC,HGSVC,1KG-ONT	No	NA	NA	NA	NA	NA	NA
chr11:32522879	chr11-32522879-allele327999-67	INS	66	NA	0.00529500756429652,0.010086455331412104,0.0,0.004970178926441352,0.0	3.81408e-05	NA	NA	NA	NA	NA	NA	NA	NA	NA	No	NA	HPRC,HGSVC,1KG-ONT	No	NA	NA	NA	NA	NA	NA
chr11:32522882	chr11-32522882-allele328000-74	INS	73	NA	0.046898638426626324,0.018731988472622477,0.000992063492063492,0.02584493041749503,0.0010224948875255625	0.0306451	NA	NA	NA	NA	NA	NA	NA	NA	NA	No	NA	HPRC,HGSVC,1KG-ONT	No	NA	NA	NA	NA	NA	NA
chr11:32522883	chr11-32522883-allele328005-78	INS	77	NA	0.015128593040847202,0.021613832853025938,0.0,0.007952286282306162,0.0	0.00390525	NA	NA	NA	NA	NA	NA	NA	NA	NA	No	NA	HPRC,HGSVC,1KG-ONT	No	NA	NA	NA	NA	NA	NA
chr11:32522884	chr11-32522884-allele328008-74	INS	73	NA	0.0007564296520423601,0.0,0.0,0.0,0.0	0.000918741	NA	NA	NA	NA	NA	NA	NA	NA	NA	No	NA	HPRC,HGSVC,1KG-ONT	No	NA	NA	NA	NA	NA	NA
chr11:32522884	chr11-32522884-allele328009-99	INS	98	NA	0.0037821482602118004,0.0,0.0,0.0,0.0	0.00663171	NA	NA	NA	NA	NA	NA	NA	NA	NA	No	NA	HPRC,HGSVC,1KG-ONT	No	NA	NA	NA	NA	NA	NA
chr11:32604066	chr11-32604066-allele328984-322	INS	321	NA	0.0007564296520423601,0.0,0.0,0.0,0.0	0.000918741	CCDC73(4.8403e-16, 1.103),EIF3M(0.12509, 0.631)	NA	NA	NA	NA	NA	NA	NA	NA	No	NA	No	Yes	NA	NA	NA	NA	NA	NA
chr11:32638777	chr11-32638777-allele329295-1	DEL	466	NA	0.02723146747352496,0.001440922190201729,0.0,0.0,0.0	0.0476277	CCDC73(4.8403e-16, 1.103)	NA	NA	NA	NA	NA	NA	NA	NA	No	NA	HPRC,HGSVC	Yes	NA	NA	NA	NA	NA	NA
chr11:32724609	chr11-32724609-allele330024-313	INS	312	NA	0.01588502269288956,0.0,0.0,0.0,0.0	0.0291787	CCDC73(4.8403e-16, 1.103)	NA	NA	NA	NA	NA	NA	NA	NA	No	NA	HPRC,1KG-ONT	Yes	NA	NA	NA	NA	NA	NA
chr11:32755560	chr11-32755560-allele330361-1	DEL	72	NA	0.0007564296520423601,0.0,0.0,0.0,0.005112474437627812	NA	CCDC73(4.8403e-16, 1.103)	NA	NA	NA	NA	NA	NA	NA	NA	No	NA	HPRC,HGSVC,1KG-ONT	No	NA	NA	NA	NA	NA	NA
chr11:32755611	chr11-32755611-allele330369-1	DEL	80	NA	0.0030257186081694403,0.0,0.0,0.0,0.006134969325153374	NA	CCDC73(4.8403e-16, 1.103)	NA	NA	NA	NA	NA	NA	NA	NA	No	NA	HPRC,HGSVC	No	NA	NA	NA	NA	NA	NA
chr11:32755613	chr11-32755613-allele330371-1	DEL	52	NA	0.0030257186081694403,0.004322766570605188,0.011904761904761904,0.009940357852882704,0.010224948875255624	0.00211638	CCDC73(4.8403e-16, 1.103)	NA	NA	NA	NA	NA	NA	NA	NA	No	NA	HPRC,HGSVC,1KG-ONT	No	NA	NA	NA	NA	NA	NA
chr11:32755613	chr11-32755613-allele330370-53	INS	52	NA	0.0015128593040847202,0.0,0.0,0.0,0.0	0.00234988	CCDC73(4.8403e-16, 1.103)	NA	NA	NA	NA	NA	NA	NA	NA	No	NA	HPRC,1KG-ONT	No	NA	NA	NA	NA	NA	NA
chr11:32755634	chr11-32755634-allele330379-1	DEL	158	NA	0.009077155824508321,0.002881844380403458,0.0,0.0,0.0	0.0124585	CCDC73(4.8403e-16, 1.103)	NA	NA	NA	NA	NA	NA	NA	NA	No	NA	HPRC,HGSVC,1KG-ONT	Yes	NA	NA	NA	NA	NA	NA
chr11:32755660	chr11-32755660-allele330383-1	DEL	132	NA	0.030257186081694403,0.001440922190201729,0.0,0.0,0.005112474437627812	0.0433504	CCDC73(4.8403e-16, 1.103)	NA	NA	NA	NA	NA	NA	NA	NA	No	NA	HPRC,HGSVC,1KG-ONT	Yes	NA	NA	NA	NA	NA	NA
chr11:32755776	chr11-32755776-allele330396-1	DEL	438	NA	0.0007564296520423601,0.0,0.0,0.0,0.0	0.000918741	CCDC73(4.8403e-16, 1.103)	NA	NA	NA	NA	NA	NA	NA	NA	No	NA	HPRC,HGSVC,1KG-ONT	No	NA	NA	NA	NA	NA	NA
chr11:32755776	chr11-32755776-allele330398-1	DEL	490	NA	0.0007564296520423601,0.0,0.0,0.0,0.0	0.000918741	CCDC73(4.8403e-16, 1.103)	NA	NA	NA	NA	NA	NA	NA	NA	No	NA	HPRC,HGSVC,1KG-ONT	No	NA	NA	NA	NA	NA	NA
chr11:32755776	chr11-32755776-allele330397-1	DEL	464	NA	0.0015128593040847202,0.0,0.0,0.0,0.0	0.00234988	CCDC73(4.8403e-16, 1.103)	NA	NA	NA	NA	NA	NA	NA	NA	No	NA	HPRC,HGSVC,1KG-ONT	No	NA	NA	NA	NA	NA	NA
chr11:32755855	chr11-32755855-allele330418-1	DEL	282	NA	0.0,0.0,0.0,0.0009940357852882703,0.007157464212678937	0.000705828	CCDC73(4.8403e-16, 1.103)	NA	NA	NA	NA	NA	NA	NA	NA	No	NA	HPRC,HGSVC,1KG-ONT	No	NA	NA	NA	NA	NA	NA
chr11:32755855	chr11-32755855-allele330419-1	DEL	308	NA	0.0022692889561270802,0.012968299711815562,0.0,0.02882703777335984,0.044989775051124746	0.011316	CCDC73(4.8403e-16, 1.103)	NA	NA	NA	NA	NA	NA	NA	NA	No	NA	HPRC,HGSVC,1KG-ONT	No	NA	NA	NA	NA	NA	NA
chr11:32755857	chr11-32755857-allele330426-1	DEL	204	NA	0.0015128593040847202,0.0,0.01984126984126984,0.0,0.0	0.00100349	CCDC73(4.8403e-16, 1.103)	NA	NA	NA	NA	NA	NA	NA	NA	No	NA	HPRC,HGSVC,1KG-ONT	No	NA	NA	NA	NA	NA	NA
chr11:32755857	chr11-32755857-allele330420-75	INS	74	NA	0.0,0.0,0.0,0.005964214711729622,0.0	0.000422056	CCDC73(4.8403e-16, 1.103)	NA	NA	NA	NA	NA	NA	NA	NA	No	NA	HPRC,1KG-ONT	No	NA	NA	NA	NA	NA	NA
chr11:32755857	chr11-32755857-allele330423-1	DEL	126	NA	0.02193645990922844,0.002881844380403458,0.0,0.0009940357852882703,0.005112474437627812	0.0256943	CCDC73(4.8403e-16, 1.103)	NA	NA	NA	NA	NA	NA	NA	NA	No	NA	HPRC,HGSVC	No	NA	NA	NA	NA	NA	NA
chr11:32755857	chr11-32755857-allele330428-1	DEL	256	NA	0.0045385779122541605,0.0,0.0,0.0,0.0	0.00805514	CCDC73(4.8403e-16, 1.103)	NA	NA	NA	NA	NA	NA	NA	NA	No	NA	HPRC,HGSVC,1KG-ONT	No	NA	NA	NA	NA	NA	NA
chr11:32755857	chr11-32755857-allele330421-101	INS	100	NA	0.0,0.03025936599423631,0.005952380952380952,0.02286282306163022,0.005112474437627812	0.00964745	CCDC73(4.8403e-16, 1.103)	NA	NA	NA	NA	NA	NA	NA	NA	No	NA	HPRC	No	NA	NA	NA	NA	NA	NA
chr11:32755857	chr11-32755857-allele330422-127	INS	126	NA	0.0022692889561270802,0.004322766570605188,0.003968253968253968,0.0009940357852882703,0.0	NA	CCDC73(4.8403e-16, 1.103)	NA	NA	NA	NA	NA	NA	NA	NA	No	NA	HPRC	No	NA	NA	NA	NA	NA	NA
chr11:32755857	chr11-32755857-allele330425-1	DEL	178	NA	0.0,0.0,0.0,0.0,0.0010224948875255625	NA	CCDC73(4.8403e-16, 1.103)	NA	NA	NA	NA	NA	NA	NA	NA	No	NA	HPRC,HGSVC,1KG-ONT	No	NA	NA	NA	NA	NA	NA
chr11:32755857	chr11-32755857-allele330427-1	DEL	230	NA	0.0015128593040847202,0.0,0.0,0.002982107355864811,0.0	NA	CCDC73(4.8403e-16, 1.103)	NA	NA	NA	NA	NA	NA	NA	NA	No	NA	HPRC,HGSVC,1KG-ONT	No	NA	NA	NA	NA	NA	NA
chr11:32755876	chr11-32755876-allele330434-1	DEL	326	NA	0.0037821482602118004,0.004322766570605188,0.00992063492063492,0.0,0.0	NA	CCDC73(4.8403e-16, 1.103)	NA	NA	NA	NA	NA	NA	NA	NA	No	NA	HPRC,HGSVC,1KG-ONT	No	NA	NA	NA	NA	NA	NA
chr11:32755883	chr11-32755883-allele330439-1	DEL	74	NA	0.0,0.0,0.0,0.0,0.003067484662576687	3.94758e-05	CCDC73(4.8403e-16, 1.103)	NA	NA	NA	NA	NA	NA	NA	NA	No	NA	HPRC,HGSVC,1KG-ONT	No	NA	NA	NA	NA	NA	NA
chr11:32755903	chr11-32755903-allele330447-1	DEL	52	NA	0.0015128593040847202,0.004322766570605188,0.0,0.0,0.00408997955010225	NA	CCDC73(4.8403e-16, 1.103)	NA	NA	NA	NA	NA	NA	NA	NA	No	NA	HPRC,HGSVC,1KG-ONT	No	NA	NA	NA	NA	NA	NA
chr11:32755903	chr11-32755903-allele330453-131	INS	130	NA	0.0,0.0,0.0,0.0019880715705765406,0.0	NA	CCDC73(4.8403e-16, 1.103)	NA	NA	NA	NA	NA	NA	NA	NA	No	NA	HPRC	No	NA	NA	NA	NA	NA	NA
chr11:32755903	chr11-32755903-allele330444-79	INS	78	NA	0.0015128593040847202,0.0,0.0,0.003976143141153081,0.0	NA	CCDC73(4.8403e-16, 1.103)	NA	NA	NA	NA	NA	NA	NA	NA	No	NA	HPRC	No	NA	NA	NA	NA	NA	NA
chr11:32755903	chr11-32755903-allele330448-1	DEL	78	NA	0.0030257186081694403,0.03025936599423631,0.0,0.02385685884691849,0.00408997955010225	0.00451412	CCDC73(4.8403e-16, 1.103)	NA	NA	NA	NA	NA	NA	NA	NA	No	NA	HPRC,HGSVC	No	NA	NA	NA	NA	NA	NA
chr11:32755903	chr11-32755903-allele330449-1	DEL	104	NA	0.0022692889561270802,0.0,0.0,0.002982107355864811,0.0010224948875255625	NA	CCDC73(4.8403e-16, 1.103)	NA	NA	NA	NA	NA	NA	NA	NA	No	NA	HPRC,HGSVC	No	NA	NA	NA	NA	NA	NA
chr11:32755903	chr11-32755903-allele330446-365	INS	364	NA	0.0007564296520423601,0.0,0.0,0.0,0.010224948875255624	0.000360376	CCDC73(4.8403e-16, 1.103)	NA	NA	NA	NA	NA	NA	NA	NA	No	NA	HPRC	No	NA	NA	NA	NA	NA	NA
chr11:32755903	chr11-32755903-allele330452-105	INS	104	NA	0.0,0.0,0.0,0.008946322067594433,0.0	0.00114796	CCDC73(4.8403e-16, 1.103)	NA	NA	NA	NA	NA	NA	NA	NA	No	NA	HPRC	No	NA	NA	NA	NA	NA	NA
chr11:32755927	chr11-32755927-allele330460-1	DEL	380	NA	0.00529500756429652,0.0,0.0,0.0,0.0	0.00947665	CCDC73(4.8403e-16, 1.103)	NA	NA	NA	NA	NA	NA	NA	NA	No	NA	HPRC,HGSVC,1KG-ONT	No	NA	NA	NA	NA	NA	NA
chr11:32755927	chr11-32755927-allele330461-1	DEL	406	NA	0.0022692889561270802,0.0,0.0,0.007952286282306162,0.0	NA	CCDC73(4.8403e-16, 1.103)	NA	NA	NA	NA	NA	NA	NA	NA	No	NA	HPRC,HGSVC,1KG-ONT	No	NA	NA	NA	NA	NA	NA
chr11:32755927	chr11-32755927-allele330459-1	DEL	354	NA	0.009833585476550681,0.0,0.000992063492063492,0.003976143141153081,0.003067484662576687	0.00639741	CCDC73(4.8403e-16, 1.103)	NA	NA	NA	NA	NA	NA	NA	NA	No	NA	HPRC,HGSVC,1KG-ONT	No	NA	NA	NA	NA	NA	NA
chr11:32786351	chr11-32786351-allele330820-1	DEL	66	NA	0.07337367624810892,0.002881844380403458,0.0,0.004970178926441352,0.0	0.116203	CCDC73(4.8403e-16, 1.103)	NA	NA	NA	NA	NA	NA	NA	NA	No	NA	HPRC,HGSVC,1KG-ONT	Yes	NA	NA	NA	NA	NA	NA
chr11:32846586	chr11-32846586-allele331382-1	DEL	71	NA	0.0022692889561270802,0.01585014409221902,0.0,0.036779324055666,0.03987730061349693	0.0122643	PRRG4(0.03556, 1.41)	NA	NA	NA	NA	NA	NA	NA	NA	No	NA	1KG-ONT	Yes	NA	NA	NA	NA	NA	NA
chr11:32870497	chr11-32870497-allele331617-334	INS	333	NA	0.0007564296520423601,0.0,0.0,0.0,0.0	0.000918741	NA	NA	NA	NA	NA	NA	NA	NA	NA	No	NA	HPRC,HGSVC,1KG-ONT	No	NA	NA	NA	NA	NA	NA
chr11:32877256	chr11-32877256-allele331731-316	INS	315	NA	0.0015128593040847202,0.01585014409221902,0.0,0.036779324055666,0.03885480572597137	0.0131437	NA	NA	NA	NA	NA	NA	NA	NA	NA	No	NA	1KG-ONT	Yes	NA	NA	NA	NA	NA	NA
chr11:32903478	chr11-32903478-allele331982-1	DEL	734	NA	0.006051437216338881,0.0,0.0,0.0,0.0	0.0108963	QSER1(1.0, 0.349)	NA	NA	NA	NA	NA	NA	NA	NA	No	ID=chr11_32903597_32903625;MOTIFS=TTTG;STRUC=(TTTG)n	No	Yes	NA	NA	NA	NA	NA	NA
chr11:32986284	chr11-32986284-allele332332-340	INS	339	NA	0.00529500756429652,0.0,0.0,0.0,0.0	0.00947665	QSER1(1.0, 0.349)	NA	NA	NA	NA	NA	NA	NA	NA	No	NA	1KG-ONT	Yes	NA	NA	NA	NA	NA	NA
chr11:33148534	chr11-33148534-allele333396-189	INS	188	NA	0.0,0.0,0.013888888888888888,0.0,0.022494887525562373	0.006036	CSTF3(0.99999, 0.376)	NA	NA	NA	NA	NA	NA	NA	NA	No	NA	HPRC,HGSVC,1KG-ONT	Yes	NA	NA	NA	NA	NA	NA
chr11:33148534	chr11-33148534-allele333397-205	INS	204	NA	0.0022692889561270802,0.01585014409221902,0.051587301587301584,0.020874751491053677,0.12065439672801637	0.0338771	CSTF3(0.99999, 0.376)	NA	NA	NA	NA	NA	NA	NA	NA	No	NA	HPRC,HGSVC,1KG-ONT	Yes	NA	NA	NA	NA	NA	NA
chr11:33203974	chr11-33203974-allele333921-1	DEL	135	NA	0.018154311649016642,0.0,0.0,0.0,0.0	0.0333109	NA	NA	NA	NA	NA	NA	NA	NA	NA	No	NA	HPRC,1KG-ONT	Yes	NA	NA	NA	NA	NA	NA
chr11:33208762	chr11-33208762-allele333944-1784	INS	1783	NA	0.0007564296520423601,0.007204610951008645,0.0,0.012922465208747515,0.006134969325153374	0.00281781	NA	NA	NA	NA	NA	NA	NA	NA	NA	No	NA	1KG-ONT	No	NA	NA	NA	NA	NA	NA
chr11:33213559	chr11-33213559-allele333972-330	INS	329	NA	0.0030257186081694403,0.0345821325648415,0.007936507936507936,0.0009940357852882703,0.0	0.00174334	NA	NA	NA	NA	NA	NA	NA	NA	NA	No	NA	HPRC,HGSVC,1KG-ONT	No	NA	NA	NA	NA	NA	NA
chr11:33213559	chr11-33213559-allele333971-328	INS	327	NA	0.0022692889561270802,0.0446685878962536,0.00992063492063492,0.07157057654075547,0.017382413087934562	0.0202631	NA	NA	NA	NA	NA	NA	NA	NA	NA	No	NA	HPRC,HGSVC,1KG-ONT	No	NA	NA	NA	NA	NA	NA
chr11:33213559	chr11-33213559-allele333970-327	INS	326	NA	0.0015128593040847202,0.0,0.007936507936507936,0.0,0.0081799591002045	0.000489545	NA	NA	NA	NA	NA	NA	NA	NA	NA	No	NA	HPRC,HGSVC,1KG-ONT	No	NA	NA	NA	NA	NA	NA
chr11:33213559	chr11-33213559-allele333969-329	INS	328	NA	0.025718608169440244,0.2334293948126801,0.3472222222222222,0.14612326043737575,0.2034764826175869	0.133926	NA	NA	NA	NA	NA	NA	NA	NA	NA	No	NA	HPRC,HGSVC,1KG-ONT	No	NA	NA	NA	NA	NA	NA
chr11:33272781	chr11-33272781-allele334402-60	INS	59	NA	0.0340393343419062,0.004322766570605188,0.0,0.0,0.0	0.0556653	HIPK3(0.99756, 0.466)	NA	NA	NA	NA	NA	NA	NA	NA	No	NA	HPRC,HGSVC,1KG-ONT	No	NA	NA	NA	NA	NA	NA
chr11:33357398	chr11-33357398-allele335029-101	INS	100	NA	0.0007564296520423601,0.0,0.01984126984126984,0.0,0.0	0.00194941	NA	NA	NA	NA	NA	NA	NA	NA	NA	No	NA	HGSVC,1KG-ONT	Yes	NA	NA	NA	NA	NA	NA
chr11:33362893	chr11-33362893-allele335059-1	DEL	70	NA	0.024962178517397883,0.001440922190201729,0.0,0.0,0.0	0.0434264	NA	NA	NA	NA	NA	NA	NA	NA	NA	No	NA	HPRC,HGSVC,1KG-ONT	No	NA	NA	NA	NA	NA	NA
chr11:33362893	chr11-33362893-allele335057-1	DEL	54	NA	0.038577912254160365,0.025936599423631124,0.002976190476190476,0.02385685884691849,0.009202453987730062	0.0133066	NA	NA	NA	NA	NA	NA	NA	NA	NA	No	NA	HPRC,HGSVC,1KG-ONT	No	NA	NA	NA	NA	NA	NA
chr11:33362893	chr11-33362893-allele335060-1	DEL	66	NA	0.0007564296520423601,0.0,0.001984126984126984,0.0,0.0	NA	NA	NA	NA	NA	NA	NA	NA	NA	NA	No	NA	HPRC,HGSVC,1KG-ONT	No	NA	NA	NA	NA	NA	NA
chr11:33362893	chr11-33362893-allele335062-1	DEL	50	NA	0.0030257186081694403,0.007204610951008645,0.0,0.010934393638170975,0.011247443762781187	0.000891	NA	NA	NA	NA	NA	NA	NA	NA	NA	No	NA	HPRC,HGSVC	No	NA	NA	NA	NA	NA	NA
chr11:33362893	chr11-33362893-allele335058-1	DEL	58	NA	0.02193645990922844,0.002881844380403458,0.001984126984126984,0.0,0.005112474437627812	0.0243612	NA	NA	NA	NA	NA	NA	NA	NA	NA	No	NA	HPRC,HGSVC,1KG-ONT	No	NA	NA	NA	NA	NA	NA
chr11:33362894	chr11-33362894-allele335064-1	DEL	50	NA	0.0015128593040847202,0.001440922190201729,0.0,0.0,0.0	0.00077342	NA	NA	NA	NA	NA	NA	NA	NA	NA	No	NA	HPRC,HGSVC	No	NA	NA	NA	NA	NA	NA
chr11:33362897	chr11-33362897-allele335067-1	DEL	62	NA	0.018154311649016642,0.06772334293948126,0.011904761904761904,0.09244532803180915,0.017382413087934562	0.00975562	NA	NA	NA	NA	NA	NA	NA	NA	NA	No	NA	HPRC,HGSVC,1KG-ONT	No	NA	NA	NA	NA	NA	NA
chr11:33362897	chr11-33362897-allele335069-1	DEL	58	NA	0.009077155824508321,0.010086455331412104,0.025793650793650792,0.03180914512922465,0.016359918200409	0.0040278	NA	NA	NA	NA	NA	NA	NA	NA	NA	No	NA	HPRC,HGSVC,1KG-ONT	No	NA	NA	NA	NA	NA	NA
chr11:33362897	chr11-33362897-allele335068-1	DEL	54	NA	0.012102874432677761,0.01585014409221902,0.007936507936507936,0.03777335984095427,0.026584867075664622	0.00225002	NA	NA	NA	NA	NA	NA	NA	NA	NA	No	NA	HPRC,HGSVC,1KG-ONT	No	NA	NA	NA	NA	NA	NA
chr11:33362897	chr11-33362897-allele335066-1	DEL	50	NA	0.19440242057488655,0.0994236311239193,0.20634920634920634,0.14612326043737575,0.12883435582822086	0.00702266	NA	NA	NA	NA	NA	NA	NA	NA	NA	No	NA	HPRC,HGSVC	No	NA	NA	NA	NA	NA	NA
chr11:33403294	chr11-33403294-allele335469-359	INS	358	NA	0.0,0.004322766570605188,0.0,0.006958250497017893,0.0	0.00133282	KIAA1549L(1.1495e-14, 0.711)	NA	NA	NA	NA	NA	NA	NA	NA	No	NA	HPRC,HGSVC,1KG-ONT	No	NA	NA	NA	NA	NA	NA
chr11:33403294	chr11-33403294-allele335464-363	INS	362	NA	0.007564296520423601,0.002881844380403458,0.0,0.0,0.0	0.00974363	KIAA1549L(1.1495e-14, 0.711)	NA	NA	NA	NA	NA	NA	NA	NA	No	NA	HPRC,HGSVC,1KG-ONT	No	NA	NA	NA	NA	NA	NA
chr11:33403294	chr11-33403294-allele335462-361	INS	360	NA	0.0007564296520423601,0.0,0.0,0.0,0.0	0.000918741	KIAA1549L(1.1495e-14, 0.711)	NA	NA	NA	NA	NA	NA	NA	NA	No	NA	HPRC,HGSVC,1KG-ONT	No	NA	NA	NA	NA	NA	NA
chr11:33403294	chr11-33403294-allele335454-359	INS	358	NA	0.06354009077155824,0.004322766570605188,0.0,0.0009940357852882703,0.0	0.105223	KIAA1549L(1.1495e-14, 0.711)	NA	NA	NA	NA	NA	NA	NA	NA	No	NA	HPRC,HGSVC,1KG-ONT	No	NA	NA	NA	NA	NA	NA
chr11:33403294	chr11-33403294-allele335452-363	INS	362	NA	0.43040847201210286,0.3703170028818444,0.5119047619047619,0.30218687872763417,0.4560327198364008	9.57036e-05	KIAA1549L(1.1495e-14, 0.711)	NA	NA	NA	NA	NA	NA	NA	NA	No	NA	HPRC,HGSVC,1KG-ONT	No	NA	NA	NA	NA	NA	NA
chr11:33403294	chr11-33403294-allele335459-363	INS	362	NA	0.0007564296520423601,0.001440922190201729,0.0,0.0009940357852882703,0.0	NA	KIAA1549L(1.1495e-14, 0.711)	NA	NA	NA	NA	NA	NA	NA	NA	No	NA	HPRC,HGSVC,1KG-ONT	No	NA	NA	NA	NA	NA	NA
chr11:33403294	chr11-33403294-allele335457-353	INS	352	NA	0.030257186081694403,0.002881844380403458,0.002976190476190476,0.0,0.002044989775051125	0.0416395	KIAA1549L(1.1495e-14, 0.711)	NA	NA	NA	NA	NA	NA	NA	NA	No	NA	HPRC,HGSVC,1KG-ONT	No	NA	NA	NA	NA	NA	NA
chr11:33403294	chr11-33403294-allele335468-347	INS	346	NA	0.0007564296520423601,0.0,0.0,0.0,0.0	0.000918741	KIAA1549L(1.1495e-14, 0.711)	NA	NA	NA	NA	NA	NA	NA	NA	No	NA	HPRC,HGSVC,1KG-ONT	No	NA	NA	NA	NA	NA	NA
chr11:33403294	chr11-33403294-allele335465-359	INS	358	NA	0.0007564296520423601,0.0,0.0,0.0,0.0	0.000918741	KIAA1549L(1.1495e-14, 0.711)	NA	NA	NA	NA	NA	NA	NA	NA	No	NA	HPRC,HGSVC,1KG-ONT	No	NA	NA	NA	NA	NA	NA
chr11:33403294	chr11-33403294-allele335467-349	INS	348	NA	0.0015128593040847202,0.0,0.0,0.0,0.0	0.00234988	KIAA1549L(1.1495e-14, 0.711)	NA	NA	NA	NA	NA	NA	NA	NA	No	NA	HPRC,HGSVC,1KG-ONT	No	NA	NA	NA	NA	NA	NA
chr11:33403300	chr11-33403300-allele335471-353	INS	352	NA	0.0030257186081694403,0.004322766570605188,0.0,0.0009940357852882703,0.0	0.000667154	KIAA1549L(1.1495e-14, 0.711)	NA	NA	NA	NA	NA	NA	NA	NA	No	NA	HPRC,HGSVC,1KG-ONT	No	NA	NA	NA	NA	NA	NA
chr11:33403301	chr11-33403301-allele335490-363	INS	362	NA	0.04084720121028744,0.001440922190201729,0.0,0.0,0.0	0.0719825	KIAA1549L(1.1495e-14, 0.711)	NA	NA	NA	NA	NA	NA	NA	NA	No	NA	HPRC,HGSVC,1KG-ONT	No	NA	NA	NA	NA	NA	NA
chr11:33403301	chr11-33403301-allele335493-367	INS	366	NA	0.11800302571860817,0.17723342939481268,0.27976190476190477,0.2286282306163022,0.21881390593047034	0.0379346	KIAA1549L(1.1495e-14, 0.711)	NA	NA	NA	NA	NA	NA	NA	NA	No	NA	HPRC,HGSVC,1KG-ONT	No	NA	NA	NA	NA	NA	NA
chr11:33403301	chr11-33403301-allele335497-353	INS	352	NA	0.01059001512859304,0.0,0.0,0.0,0.0	0.0193739	KIAA1549L(1.1495e-14, 0.711)	NA	NA	NA	NA	NA	NA	NA	NA	No	NA	HPRC,HGSVC,1KG-ONT	No	NA	NA	NA	NA	NA	NA
chr11:33403301	chr11-33403301-allele335498-351	INS	350	NA	0.0,0.0,0.0,0.0019880715705765406,0.0010224948875255625	3.94758e-05	KIAA1549L(1.1495e-14, 0.711)	NA	NA	NA	NA	NA	NA	NA	NA	No	NA	HPRC,HGSVC,1KG-ONT	No	NA	NA	NA	NA	NA	NA
chr11:33403301	chr11-33403301-allele335494-363	INS	362	NA	0.0015128593040847202,0.0,0.0,0.0,0.0	0.00234988	KIAA1549L(1.1495e-14, 0.711)	NA	NA	NA	NA	NA	NA	NA	NA	No	NA	HPRC,HGSVC,1KG-ONT	No	NA	NA	NA	NA	NA	NA
chr11:33403301	chr11-33403301-allele335491-357	INS	356	NA	0.006051437216338881,0.001440922190201729,0.0,0.0,0.0	0.00875367	KIAA1549L(1.1495e-14, 0.711)	NA	NA	NA	NA	NA	NA	NA	NA	No	NA	HPRC,HGSVC,1KG-ONT	No	NA	NA	NA	NA	NA	NA
chr11:33403301	chr11-33403301-allele335489-363	INS	362	NA	0.00529500756429652,0.0,0.0,0.0,0.0	0.00947665	KIAA1549L(1.1495e-14, 0.711)	NA	NA	NA	NA	NA	NA	NA	NA	No	NA	HPRC,HGSVC,1KG-ONT	No	NA	NA	NA	NA	NA	NA
chr11:33403354	chr11-33403354-allele335509-237	INS	236	NA	0.0007564296520423601,0.0,0.0,0.0,0.0	0.000918741	KIAA1549L(1.1495e-14, 0.711)	NA	NA	NA	NA	NA	NA	NA	NA	No	NA	HPRC	No	NA	NA	NA	NA	NA	NA
chr11:33404427	chr11-33404427-allele335533-1	DEL	1318	NA	0.0015128593040847202,0.0,0.0,0.0,0.0	0.00234988	KIAA1549L(1.1495e-14, 0.711)	NA	NA	NA	NA	NA	NA	NA	NA	No	NA	No	Yes	NA	NA	NA	NA	NA	NA
chr11:33435798	chr11-33435798-allele335924-54	INS	53	NA	0.0030257186081694403,0.0,0.0,0.0009940357852882703,0.0	0.00328379	KIAA1549L(1.1495e-14, 0.711)	NA	NA	NA	NA	NA	NA	NA	NA	No	NA	HPRC,1KG-ONT	No	NA	NA	NA	NA	NA	NA
chr11:33435800	chr11-33435800-allele335933-53	INS	52	NA	0.009833585476550681,0.0,0.0,0.0,0.0	0.0179657	KIAA1549L(1.1495e-14, 0.711)	NA	NA	NA	NA	NA	NA	NA	NA	No	NA	HPRC,1KG-ONT	No	NA	NA	NA	NA	NA	NA
chr11:33446914	chr11-33446914-allele336152-278	INS	277	NA	0.04462934947049924,0.005763688760806916,0.0,0.0,0.0	0.0724555	KIAA1549L(1.1495e-14, 0.711)	NA	NA	NA	NA	NA	NA	NA	NA	No	NA	HPRC,HGSVC,1KG-ONT	Yes	NA	NA	NA	NA	NA	NA
chr11:33516126	chr11-33516126-allele336711-1	DEL	323	NA	0.9001512859304085,0.6066282420749279,0.6607142857142857,0.6182902584493042,0.6288343558282209	0.156588	KIAA1549L(1.1495e-14, 0.711)	NA	NA	NA	NA	NA	NA	NA	NA	No	NA	HPRC,HGSVC,1KG-ONT	Yes	NA	NA	NA	NA	NA	NA
chr11:33602593	chr11-33602593-allele337241-293	INS	292	NA	0.00529500756429652,0.0,0.0,0.0,0.0	0.00947665	KIAA1549L(1.1495e-14, 0.711)	NA	NA	NA	NA	NA	NA	NA	NA	No	NA	1KG-ONT	Yes	NA	NA	NA	NA	NA	NA
chr11:33603236	chr11-33603236-allele337245-333	INS	332	NA	0.0037821482602118004,0.0,0.0,0.0,0.0	0.00663171	KIAA1549L(1.1495e-14, 0.711)	NA	NA	NA	NA	NA	NA	NA	NA	No	NA	HPRC,HGSVC,1KG-ONT	No	NA	NA	NA	NA	NA	NA
chr11:33603236	chr11-33603236-allele337253-340	INS	339	NA	0.0037821482602118004,0.0,0.0,0.0,0.0	0.00663171	KIAA1549L(1.1495e-14, 0.711)	NA	NA	NA	NA	NA	NA	NA	NA	No	NA	HPRC,HGSVC,1KG-ONT	No	NA	NA	NA	NA	NA	NA
chr11:33603236	chr11-33603236-allele337244-329	INS	328	NA	0.01588502269288956,0.001440922190201729,0.0,0.0,0.0	0.0269135	KIAA1549L(1.1495e-14, 0.711)	NA	NA	NA	NA	NA	NA	NA	NA	No	NA	HPRC,HGSVC,1KG-ONT	No	NA	NA	NA	NA	NA	NA
chr11:33603236	chr11-33603236-allele337250-343	INS	342	NA	0.00529500756429652,0.0,0.0,0.0,0.0	0.0093307	KIAA1549L(1.1495e-14, 0.711)	NA	NA	NA	NA	NA	NA	NA	NA	No	NA	HPRC,HGSVC,1KG-ONT	No	NA	NA	NA	NA	NA	NA
chr11:33603236	chr11-33603236-allele337247-345	INS	344	NA	0.0015128593040847202,0.021613832853025938,0.008928571428571428,0.0019880715705765406,0.006134969325153374	0.00326364	KIAA1549L(1.1495e-14, 0.711)	NA	NA	NA	NA	NA	NA	NA	NA	No	NA	HPRC,HGSVC,1KG-ONT	No	NA	NA	NA	NA	NA	NA
chr11:33603236	chr11-33603236-allele337243-344	INS	343	NA	0.039334341906202726,0.20605187319884727,0.34325396825396826,0.2147117296222664,0.12372188139059305	0.109637	KIAA1549L(1.1495e-14, 0.711)	NA	NA	NA	NA	NA	NA	NA	NA	No	NA	HPRC,HGSVC,1KG-ONT	No	NA	NA	NA	NA	NA	NA
chr11:33603236	chr11-33603236-allele337251-343	INS	342	NA	0.0,0.001440922190201729,0.0,0.0,0.0	NA	KIAA1549L(1.1495e-14, 0.711)	NA	NA	NA	NA	NA	NA	NA	NA	No	NA	HPRC,HGSVC,1KG-ONT	No	NA	NA	NA	NA	NA	NA
chr11:33603236	chr11-33603236-allele337248-344	INS	343	NA	0.0015128593040847202,0.0,0.0,0.0,0.0	0.00234988	KIAA1549L(1.1495e-14, 0.711)	NA	NA	NA	NA	NA	NA	NA	NA	No	NA	HPRC,HGSVC,1KG-ONT	No	NA	NA	NA	NA	NA	NA
chr11:33614908	chr11-33614908-allele337354-333	INS	332	NA	0.046898638426626324,0.001440922190201729,0.000992063492063492,0.0,0.02556237218813906	0.043146	KIAA1549L(1.1495e-14, 0.711)	NA	NA	NA	NA	NA	NA	NA	NA	No	NA	HPRC,HGSVC,1KG-ONT	Yes	NA	NA	NA	NA	NA	NA
chr11:33638404	chr11-33638404-allele337652-1	DEL	60	0.894086	0.9296520423600605,0.5028818443804035,0.5992063492063492,0.4761431411530815,0.4386503067484663	0.309077	KIAA1549L(1.1495e-14, 0.711)	NA	NA	NA	NA	NA	NA	NA	NA	No	NA	HPRC,HGSVC,1KG-ONT	Yes	NA	Serum levels of protein KIAA1549L(KIAA1549L, rs10742301, 2E-65, 0.7542808212209582),UPF0606 protein KIAA1549L levels(KIAA1549L, rs10742301, 9E-134, 0.7542808212209582)	Benign neoplasm of skin of trunk(2.31%, 12.50%, 0.17, [0.05;0.6], 0.021553),Cardiac arrhythmia(9.22%, 25.00%, 0.31, [0.12;0.79], 0.02206),Cholecystitis(1.09%, 8.33%, 0.12, [0.03;0.6], 0.036144),Dysfunction of eustachian tube(1.33%, 8.33%, 0.15, [0.03;0.71], 0.049521),Essential hypertension(51.94%, 29.17%, 2.63, [1.08;6.4], 0.03681),Hypertrophy of breast(3.28%, 12.50%, 0.24, [0.07;0.84], 0.048954),Pericardial effusion - noninflammatory(1.21%, 8.33%, 0.14, [0.03;0.65], 0.042631),Presbyopia(10.32%, 25.00%, 0.35, [0.13;0.89], 0.035285),Primary cardiomyopathy(1.33%, 12.50%, 0.1, [0.03;0.37], 0.005917),Varicose veins of lower extremity(2.91%, 12.50%, 0.21, [0.06;0.75], 0.037293),Ventricular tachycardia(1.09%, 12.50%, 0.08, [0.02;0.31], 0.003713)	NA	NA	NA
chr11:33648576	chr11-33648576-allele337776-1672	INS	1671	NA	0.006051437216338881,0.0,0.0,0.0,0.0	0.0108963	KIAA1549L(1.1495e-14, 0.711)	NA	NA	NA	NA	NA	NA	NA	NA	No	NA	HPRC,HGSVC,1KG-ONT	No	NA	NA	NA	NA	NA	NA
chr11:33648576	chr11-33648576-allele337773-1671	INS	1670	NA	0.014372163388804841,0.0446685878962536,0.001984126984126984,0.06858846918489066,0.015337423312883436	0.00518699	KIAA1549L(1.1495e-14, 0.711)	NA	NA	NA	NA	NA	NA	NA	NA	No	NA	HPRC,HGSVC,1KG-ONT	No	NA	NA	NA	NA	NA	NA
chr11:33648576	chr11-33648576-allele337771-1675	INS	1674	NA	0.015128593040847202,0.008645533141210375,0.0,0.012922465208747515,0.0010224948875255625	0.0054139	KIAA1549L(1.1495e-14, 0.711)	NA	NA	NA	NA	NA	NA	NA	NA	No	NA	HPRC,HGSVC,1KG-ONT	No	NA	NA	NA	NA	NA	NA
chr11:33648576	chr11-33648576-allele337769-1667	INS	1666	NA	0.0113464447806354,0.002881844380403458,0.0,0.0009940357852882703,0.002044989775051125	0.0119475	KIAA1549L(1.1495e-14, 0.711)	NA	NA	NA	NA	NA	NA	NA	NA	No	NA	HPRC,HGSVC,1KG-ONT	No	NA	NA	NA	NA	NA	NA
chr11:33648576	chr11-33648576-allele337772-1671	INS	1670	NA	0.0037821482602118004,0.0,0.0,0.0,0.0	0.00663171	KIAA1549L(1.1495e-14, 0.711)	NA	NA	NA	NA	NA	NA	NA	NA	No	NA	HPRC,HGSVC,1KG-ONT	No	NA	NA	NA	NA	NA	NA
chr11:33648576	chr11-33648576-allele337774-1661	INS	1660	NA	0.023449319213313162,0.001440922190201729,0.0,0.0,0.0	0.0407638	KIAA1549L(1.1495e-14, 0.711)	NA	NA	NA	NA	NA	NA	NA	NA	No	NA	HPRC,HGSVC,1KG-ONT	No	NA	NA	NA	NA	NA	NA
chr11:33648576	chr11-33648576-allele337768-1671	INS	1670	NA	0.4470499243570348,0.46397694524495675,0.6805555555555556,0.45029821073558646,0.49693251533742333	0.0125375	KIAA1549L(1.1495e-14, 0.711)	NA	NA	NA	NA	NA	NA	NA	NA	No	NA	HPRC,HGSVC,1KG-ONT	No	NA	NA	NA	NA	NA	NA
chr11:33648576	chr11-33648576-allele337775-1671	INS	1670	NA	0.0015128593040847202,0.0,0.0,0.0,0.0	0.00234988	KIAA1549L(1.1495e-14, 0.711)	NA	NA	NA	NA	NA	NA	NA	NA	No	NA	HPRC,HGSVC,1KG-ONT	No	NA	NA	NA	NA	NA	NA
chr11:33653938	chr11-33653938-allele337839-322	INS	321	NA	0.07034795763993948,0.06772334293948126,0.15079365079365079,0.036779324055666,0.07464212678936605	0.00072005	KIAA1549L(1.1495e-14, 0.711)	NA	NA	NA	NA	NA	NA	NA	NA	No	NA	HPRC,HGSVC,1KG-ONT	Yes	NA	NA	NA	NA	NA	NA
chr11:33653938	chr11-33653938-allele337844-321	INS	320	NA	0.00529500756429652,0.010086455331412104,0.011904761904761904,0.016898608349900597,0.016359918200409	0.00282294	KIAA1549L(1.1495e-14, 0.711)	NA	NA	NA	NA	NA	NA	NA	NA	No	NA	HPRC,HGSVC,1KG-ONT	Yes	NA	NA	NA	NA	NA	NA
chr11:33653938	chr11-33653938-allele337843-320	INS	319	NA	0.0,0.0,0.012896825396825396,0.004970178926441352,0.003067484662576687	0.00327033	KIAA1549L(1.1495e-14, 0.711)	NA	NA	NA	NA	NA	NA	NA	NA	No	NA	HPRC,HGSVC,1KG-ONT	Yes	NA	NA	NA	NA	NA	NA
chr11:33653938	chr11-33653938-allele337840-313	INS	312	NA	0.0007564296520423601,0.0,0.0,0.0,0.0	0.000918741	KIAA1549L(1.1495e-14, 0.711)	NA	NA	NA	NA	NA	NA	NA	NA	No	NA	HPRC,HGSVC,1KG-ONT	Yes	NA	NA	NA	NA	NA	NA
chr11:33653938	chr11-33653938-allele337845-323	INS	322	NA	0.007564296520423601,0.0,0.007936507936507936,0.0,0.0	0.00354276	KIAA1549L(1.1495e-14, 0.711)	NA	NA	NA	NA	NA	NA	NA	NA	No	NA	HPRC,HGSVC,1KG-ONT	Yes	NA	NA	NA	NA	NA	NA
chr11:33653938	chr11-33653938-allele337841-314	INS	313	NA	0.07564296520423601,0.004322766570605188,0.0,0.0,0.0	0.127688	KIAA1549L(1.1495e-14, 0.711)	NA	NA	NA	NA	NA	NA	NA	NA	No	NA	HPRC,HGSVC,1KG-ONT	Yes	NA	NA	NA	NA	NA	NA
chr11:33665346	chr11-33665346-allele337922-1	DEL	70	NA	0.0022692889561270802,0.0,0.0,0.0,0.0	0.00377908	KIAA1549L(1.1495e-14, 0.711)	NA	NA	NA	NA	NA	NA	NA	NA	No	NA	HGSVC	Yes	NA	NA	NA	NA	NA	NA
chr11:33675343	chr11-33675343-allele338004-1	DEL	123	NA	0.00529500756429652,0.0,0.0,0.0,0.0	0.00947665	NA	NA	NA	NA	NA	NA	NA	NA	NA	No	NA	HPRC	Yes	NA	NA	NA	NA	NA	NA
chr11:33795709	chr11-33795709-allele338883-329	INS	328	NA	0.0022692889561270802,0.0,0.0,0.0,0.0	0.00377908	NA	NA	NA	NA	NA	NA	NA	NA	NA	No	NA	No	Yes	NA	NA	NA	NA	NA	NA
chr11:33801551	chr11-33801551-allele338951-137	INS	136	NA	0.00832072617246596,0.0,0.0,0.0009940357852882703,0.0010224948875255625	0.0110972	NA	NA	NA	NA	NA	NA	NA	NA	NA	No	NA	HGSVC	Yes	NA	NA	NA	NA	NA	NA
chr11:33807169	chr11-33807169-allele339024-2410	INS	2409	NA	0.014372163388804841,0.0,0.0,0.0,0.0	0.0263867	NA	NA	NA	NA	NA	NA	NA	NA	NA	No	NA	HGSVC	Yes	NA	NA	NA	NA	NA	NA
chr11:33807169	chr11-33807169-allele339023-2278	INS	2277	NA	0.0007564296520423601,0.0,0.0,0.0,0.0	0.000918741	NA	NA	NA	NA	NA	NA	NA	NA	NA	No	NA	HGSVC	Yes	NA	NA	NA	NA	NA	NA
chr11:33880162	chr11-33880162-allele339796-97	INS	96	NA	0.0226928895612708,0.15994236311239193,0.07341269841269842,0.1272365805168986,0.1411042944785276	0.0547991	LMO2(0.00027359, 1.118)	LMO2(0.00027359, 1.118)	LMO2(0.00027359, 1.118)	NA	NA	NA	NA	NA	NA	No	NA	HPRC,HGSVC	No	NA	NA	NA	NA	NA	NA
chr11:33880162	chr11-33880162-allele339800-71	INS	70	NA	0.0007564296520423601,0.0,0.0,0.0,0.0	0.000918741	LMO2(0.00027359, 1.118)	LMO2(0.00027359, 1.118)	LMO2(0.00027359, 1.118)	NA	NA	NA	NA	NA	NA	No	NA	HPRC,HGSVC,1KG-ONT	No	NA	NA	NA	NA	NA	NA
chr11:33880162	chr11-33880162-allele339809-73	INS	72	NA	0.009833585476550681,0.001440922190201729,0.0,0.0,0.0	0.0157378	LMO2(0.00027359, 1.118)	LMO2(0.00027359, 1.118)	LMO2(0.00027359, 1.118)	NA	NA	NA	NA	NA	NA	No	NA	HPRC,HGSVC,1KG-ONT	No	NA	NA	NA	NA	NA	NA
chr11:33880162	chr11-33880162-allele339789-165	INS	164	NA	0.012859304084720122,0.0,0.0,0.0,0.0	0.0235872	LMO2(0.00027359, 1.118)	LMO2(0.00027359, 1.118)	LMO2(0.00027359, 1.118)	NA	NA	NA	NA	NA	NA	No	NA	HPRC,HGSVC	No	NA	NA	NA	NA	NA	NA
chr11:33880162	chr11-33880162-allele339794-99	INS	98	NA	0.0416036308623298,0.002881844380403458,0.0,0.0,0.0	0.0711528	LMO2(0.00027359, 1.118)	LMO2(0.00027359, 1.118)	LMO2(0.00027359, 1.118)	NA	NA	NA	NA	NA	NA	No	NA	HPRC,HGSVC	No	NA	NA	NA	NA	NA	NA
chr11:33880162	chr11-33880162-allele339802-119	INS	118	NA	0.02118003025718608,0.0,0.0,0.0,0.0	0.0388924	LMO2(0.00027359, 1.118)	LMO2(0.00027359, 1.118)	LMO2(0.00027359, 1.118)	NA	NA	NA	NA	NA	NA	No	NA	HPRC,HGSVC	No	NA	NA	NA	NA	NA	NA
chr11:33880162	chr11-33880162-allele339793-75	INS	74	NA	0.012102874432677761,0.06628242074927954,0.09623015873015874,0.06759443339960239,0.13190184049079753	0.0467444	LMO2(0.00027359, 1.118)	LMO2(0.00027359, 1.118)	LMO2(0.00027359, 1.118)	NA	NA	NA	NA	NA	NA	No	NA	HPRC,HGSVC,1KG-ONT	No	NA	NA	NA	NA	NA	NA
chr11:33880162	chr11-33880162-allele339805-141	INS	140	NA	0.01739788199697428,0.0,0.0,0.0,0.0	0.0319633	LMO2(0.00027359, 1.118)	LMO2(0.00027359, 1.118)	LMO2(0.00027359, 1.118)	NA	NA	NA	NA	NA	NA	No	NA	HPRC,HGSVC	No	NA	NA	NA	NA	NA	NA
chr11:33880162	chr11-33880162-allele339801-95	INS	94	NA	0.0007564296520423601,0.0,0.0,0.0,0.0	0.000918741	LMO2(0.00027359, 1.118)	LMO2(0.00027359, 1.118)	LMO2(0.00027359, 1.118)	NA	NA	NA	NA	NA	NA	No	NA	HPRC,HGSVC	No	NA	NA	NA	NA	NA	NA
chr11:33880162	chr11-33880162-allele339788-73	INS	72	NA	0.0113464447806354,0.007204610951008645,0.001984126984126984,0.003976143141153081,0.0	0.00623558	LMO2(0.00027359, 1.118)	LMO2(0.00027359, 1.118)	LMO2(0.00027359, 1.118)	NA	NA	NA	NA	NA	NA	No	NA	HPRC,HGSVC,1KG-ONT	No	NA	NA	NA	NA	NA	NA
chr11:33880162	chr11-33880162-allele339797-121	INS	120	NA	0.009833585476550681,0.001440922190201729,0.003968253968253968,0.015904572564612324,0.0	0.000727485	LMO2(0.00027359, 1.118)	LMO2(0.00027359, 1.118)	LMO2(0.00027359, 1.118)	NA	NA	NA	NA	NA	NA	No	NA	HPRC,HGSVC	No	NA	NA	NA	NA	NA	NA
chr11:33880162	chr11-33880162-allele339807-141	INS	140	NA	0.0037821482602118004,0.0,0.0,0.0,0.0	0.00663171	LMO2(0.00027359, 1.118)	LMO2(0.00027359, 1.118)	LMO2(0.00027359, 1.118)	NA	NA	NA	NA	NA	NA	No	NA	HPRC,HGSVC	No	NA	NA	NA	NA	NA	NA
chr11:33880162	chr11-33880162-allele339798-145	INS	144	NA	0.0015128593040847202,0.0,0.0,0.0,0.0	0.00234988	LMO2(0.00027359, 1.118)	LMO2(0.00027359, 1.118)	LMO2(0.00027359, 1.118)	NA	NA	NA	NA	NA	NA	No	NA	HPRC,HGSVC	No	NA	NA	NA	NA	NA	NA
chr11:33880167	chr11-33880167-allele339829-121	INS	120	NA	0.0226928895612708,0.004322766570605188,0.0,0.0,0.0	0.0352518	LMO2(0.00027359, 1.118)	LMO2(0.00027359, 1.118)	LMO2(0.00027359, 1.118)	NA	NA	NA	NA	NA	NA	No	NA	HPRC,HGSVC	No	NA	NA	NA	NA	NA	NA
chr11:33880167	chr11-33880167-allele339828-97	INS	96	NA	0.0264750378214826,0.002881844380403458,0.0,0.0,0.0	0.0441258	LMO2(0.00027359, 1.118)	LMO2(0.00027359, 1.118)	LMO2(0.00027359, 1.118)	NA	NA	NA	NA	NA	NA	No	NA	HPRC,HGSVC	No	NA	NA	NA	NA	NA	NA
chr11:33880167	chr11-33880167-allele339827-73	INS	72	NA	0.0015128593040847202,0.0,0.0,0.0,0.0	0.00234988	LMO2(0.00027359, 1.118)	LMO2(0.00027359, 1.118)	LMO2(0.00027359, 1.118)	NA	NA	NA	NA	NA	NA	No	NA	HPRC,HGSVC,1KG-ONT	No	NA	NA	NA	NA	NA	NA
chr11:33880167	chr11-33880167-allele339815-147	INS	146	NA	0.03328290468986384,0.0,0.0,0.0009940357852882703,0.0	0.058521	LMO2(0.00027359, 1.118)	LMO2(0.00027359, 1.118)	LMO2(0.00027359, 1.118)	NA	NA	NA	NA	NA	NA	No	NA	HPRC,HGSVC	No	NA	NA	NA	NA	NA	NA
chr11:33880167	chr11-33880167-allele339820-53	INS	52	NA	0.0,0.0,0.000992063492063492,0.0,0.0	NA	LMO2(0.00027359, 1.118)	LMO2(0.00027359, 1.118)	LMO2(0.00027359, 1.118)	NA	NA	NA	NA	NA	NA	No	NA	HPRC,HGSVC,1KG-ONT	No	NA	NA	NA	NA	NA	NA
chr11:33880167	chr11-33880167-allele339824-75	INS	74	NA	0.0045385779122541605,0.0,0.0,0.0,0.0	0.00805514	LMO2(0.00027359, 1.118)	LMO2(0.00027359, 1.118)	LMO2(0.00027359, 1.118)	NA	NA	NA	NA	NA	NA	No	NA	HPRC,HGSVC,1KG-ONT	No	NA	NA	NA	NA	NA	NA
chr11:33880167	chr11-33880167-allele339813-101	INS	100	NA	0.0832072617246596,0.010086455331412104,0.0,0.0019880715705765406,0.0	0.129024	LMO2(0.00027359, 1.118)	LMO2(0.00027359, 1.118)	LMO2(0.00027359, 1.118)	NA	NA	NA	NA	NA	NA	No	NA	HPRC,HGSVC	No	NA	NA	NA	NA	NA	NA
chr11:33880167	chr11-33880167-allele339817-97	INS	96	NA	0.007564296520423601,0.0,0.0,0.0,0.0	0.0137297	LMO2(0.00027359, 1.118)	LMO2(0.00027359, 1.118)	LMO2(0.00027359, 1.118)	NA	NA	NA	NA	NA	NA	No	NA	HPRC,HGSVC	No	NA	NA	NA	NA	NA	NA
chr11:33880167	chr11-33880167-allele339812-77	INS	76	NA	0.031013615733736764,0.09654178674351585,0.1001984126984127,0.12922465208747516,0.1738241308793456	0.0484357	LMO2(0.00027359, 1.118)	LMO2(0.00027359, 1.118)	LMO2(0.00027359, 1.118)	NA	NA	NA	NA	NA	NA	No	NA	HPRC,HGSVC,1KG-ONT	No	NA	NA	NA	NA	NA	NA
chr11:33880167	chr11-33880167-allele339814-51	INS	50	NA	0.030257186081694403,0.005763688760806916,0.0,0.0,0.0	0.046971	LMO2(0.00027359, 1.118)	LMO2(0.00027359, 1.118)	LMO2(0.00027359, 1.118)	NA	NA	NA	NA	NA	NA	No	NA	HPRC,HGSVC,1KG-ONT	No	NA	NA	NA	NA	NA	NA
chr11:33880206	chr11-33880206-allele339833-67	INS	66	NA	0.0030257186081694403,0.018731988472622477,0.0,0.02186878727634195,0.0010224948875255625	0.00235464	LMO2(0.00027359, 1.118)	LMO2(0.00027359, 1.118)	LMO2(0.00027359, 1.118)	NA	NA	NA	NA	NA	NA	No	NA	HPRC,HGSVC,1KG-ONT	No	NA	NA	NA	NA	NA	NA
chr11:33880206	chr11-33880206-allele339834-73	INS	72	NA	0.0,0.001440922190201729,0.0,0.0,0.0	NA	LMO2(0.00027359, 1.118)	LMO2(0.00027359, 1.118)	LMO2(0.00027359, 1.118)	NA	NA	NA	NA	NA	NA	No	NA	HPRC,HGSVC,1KG-ONT	No	NA	NA	NA	NA	NA	NA
chr11:33880254	chr11-33880254-allele339842-56	INS	55	NA	0.02118003025718608,0.001440922190201729,0.0,0.0,0.0	0.0366254	LMO2(0.00027359, 1.118)	LMO2(0.00027359, 1.118)	LMO2(0.00027359, 1.118)	NA	NA	NA	NA	NA	NA	No	NA	HPRC,HGSVC,1KG-ONT	No	NA	NA	NA	NA	NA	NA
chr11:33880254	chr11-33880254-allele339852-117	INS	116	NA	0.0,0.004322766570605188,0.0,0.0019880715705765406,0.0	0.000203029	LMO2(0.00027359, 1.118)	LMO2(0.00027359, 1.118)	LMO2(0.00027359, 1.118)	NA	NA	NA	NA	NA	NA	No	NA	HPRC,HGSVC	No	NA	NA	NA	NA	NA	NA
chr11:33880254	chr11-33880254-allele339845-119	INS	118	NA	0.15431164901664146,0.1138328530259366,0.10615079365079365,0.18389662027833,0.09918200408997956	0.00267901	LMO2(0.00027359, 1.118)	LMO2(0.00027359, 1.118)	LMO2(0.00027359, 1.118)	NA	NA	NA	NA	NA	NA	No	NA	HPRC,HGSVC	No	NA	NA	NA	NA	NA	NA
chr11:33880254	chr11-33880254-allele339844-95	INS	94	NA	0.06202723146747353,0.23054755043227665,0.1378968253968254,0.1610337972166998,0.25971370143149286	0.0620797	LMO2(0.00027359, 1.118)	LMO2(0.00027359, 1.118)	LMO2(0.00027359, 1.118)	NA	NA	NA	NA	NA	NA	No	NA	HPRC,HGSVC	No	NA	NA	NA	NA	NA	NA
chr11:33880254	chr11-33880254-allele339848-56	INS	55	NA	0.0022692889561270802,0.0,0.0,0.0,0.0	0.00377908	LMO2(0.00027359, 1.118)	LMO2(0.00027359, 1.118)	LMO2(0.00027359, 1.118)	NA	NA	NA	NA	NA	NA	No	NA	HPRC,HGSVC,1KG-ONT	No	NA	NA	NA	NA	NA	NA
chr11:33880254	chr11-33880254-allele339843-71	INS	70	NA	0.009833585476550681,0.01585014409221902,0.00992063492063492,0.007952286282306162,0.00408997955010225	NA	LMO2(0.00027359, 1.118)	LMO2(0.00027359, 1.118)	LMO2(0.00027359, 1.118)	NA	NA	NA	NA	NA	NA	No	NA	HPRC,HGSVC,1KG-ONT	No	NA	NA	NA	NA	NA	NA
chr11:33880282	chr11-33880282-allele339864-86	INS	85	NA	0.0030257186081694403,0.0,0.0,0.0,0.0	0.00520636	LMO2(0.00027359, 1.118)	LMO2(0.00027359, 1.118)	LMO2(0.00027359, 1.118)	NA	NA	NA	NA	NA	NA	No	NA	HPRC,HGSVC	No	NA	NA	NA	NA	NA	NA
chr11:33985996	chr11-33985996-allele340776-1	DEL	98	NA	0.02118003025718608,0.002881844380403458,0.0,0.0009940357852882703,0.0	0.0325473	NA	NA	NA	NA	NA	NA	NA	NA	NA	No	NA	HPRC,HGSVC,1KG-ONT	Yes	NA	NA	NA	NA	NA	NA
chr11:33986345	chr11-33986345-allele340786-1	DEL	52	NA	0.1059001512859304,0.011527377521613832,0.0,0.0,0.0	0.167872	NA	NA	NA	NA	NA	NA	NA	NA	NA	No	NA	HPRC,HGSVC,1KG-ONT	No	NA	NA	NA	NA	NA	NA
chr11:33990582	chr11-33990582-allele340838-1	DEL	119	NA	0.009077155824508321,0.001440922190201729,0.0,0.003976143141153081,0.0	0.00825738	NA	NA	NA	NA	NA	NA	NA	NA	NA	No	NA	HGSVC	No	NA	NA	NA	NA	NA	NA
chr11:33990785	chr11-33990785-allele340845-1	DEL	78	NA	0.0007564296520423601,0.0,0.0,0.0,0.0	0.000918741	NA	NA	NA	NA	NA	NA	NA	NA	NA	No	NA	No	Yes	NA	NA	NA	NA	NA	NA
chr11:33993274	chr11-33993274-allele340902-1	DEL	3226	NA	0.036308623298033284,0.005763688760806916,0.0,0.0,0.0	0.0577413	NA	NA	NA	NA	NA	NA	NA	NA	NA	No	NA	HGSVC,1KG-ONT	Yes	NA	NA	NA	NA	NA	NA
chr11:34000146	chr11-34000146-allele340970-329	INS	328	NA	0.01739788199697428,0.0,0.0,0.0,0.0	0.0319633	NA	NA	NA	NA	NA	NA	NA	NA	NA	No	NA	HPRC,HGSVC,1KG-ONT	Yes	NA	NA	NA	NA	NA	NA
chr11:34026347	chr11-34026347-allele341247-1	DEL	52	NA	0.03177004538577912,0.03890489913544669,0.000992063492063492,0.09642147117296222,0.02556237218813906	0.000553067	NA	NA	NA	NA	NA	NA	NA	NA	NA	No	NA	HPRC,HGSVC,1KG-ONT	Yes	NA	NA	NA	NA	NA	NA
chr11:34026743	chr11-34026743-allele341322-1	DEL	54	NA	0.00832072617246596,0.002881844380403458,0.0,0.0,0.0	0.0110972	NA	NA	NA	NA	NA	NA	NA	NA	NA	No	NA	HPRC,HGSVC,1KG-ONT	Yes	NA	NA	NA	NA	NA	NA
chr11:34026750	chr11-34026750-allele341325-89	INS	88	NA	0.0022692889561270802,0.0,0.001984126984126984,0.0,0.0010224948875255625	0.000371588	NA	NA	NA	NA	NA	NA	NA	NA	NA	No	NA	No	Yes	NA	NA	NA	NA	NA	NA
chr11:34026759	chr11-34026759-allele341331-59	INS	58	NA	0.06959152798789713,0.002881844380403458,0.0,0.0,0.0010224948875255625	0.11748	NA	NA	NA	NA	NA	NA	NA	NA	NA	No	NA	HPRC,HGSVC,1KG-ONT	Yes	NA	NA	NA	NA	NA	NA
chr11:34026759	chr11-34026759-allele341328-59	INS	58	NA	0.10665658093797277,0.15417867435158503,0.27380952380952384,0.2286282306163022,0.25766871165644173	0.0489815	NA	NA	NA	NA	NA	NA	NA	NA	NA	No	NA	HPRC,HGSVC,1KG-ONT	Yes	NA	NA	NA	NA	NA	NA
chr11:34026837	chr11-34026837-allele341336-61	INS	60	NA	0.0022692889561270802,0.001440922190201729,0.013888888888888888,0.0009940357852882703,0.0	5.55536e-05	NA	NA	NA	NA	NA	NA	NA	NA	NA	No	NA	HPRC,HGSVC,1KG-ONT	Yes	NA	NA	NA	NA	NA	NA
chr11:34026998	chr11-34026998-allele341340-55	INS	54	NA	0.024962178517397883,0.002881844380403458,0.0,0.0009940357852882703,0.009202453987730062	0.0255241	NA	NA	NA	NA	NA	NA	NA	NA	NA	No	NA	HPRC,HGSVC,1KG-ONT	Yes	NA	NA	NA	NA	NA	NA
chr11:34027013	chr11-34027013-allele341343-1	DEL	96	NA	0.0007564296520423601,0.0,0.0,0.0,0.0	0.000918741	NA	NA	NA	NA	NA	NA	NA	NA	NA	No	NA	HGSVC	No	NA	NA	NA	NA	NA	NA
chr11:34027033	chr11-34027033-allele341346-53	INS	52	NA	0.02118003025718608,0.004322766570605188,0.0,0.0,0.0	0.0325473	NA	NA	NA	NA	NA	NA	NA	NA	NA	No	NA	HPRC,HGSVC,1KG-ONT	Yes	NA	NA	NA	NA	NA	NA
chr11:34027033	chr11-34027033-allele341344-77	INS	76	NA	0.014372163388804841,0.001440922190201729,0.0,0.0,0.0	0.0241257	NA	NA	NA	NA	NA	NA	NA	NA	NA	No	NA	HPRC,HGSVC	Yes	NA	NA	NA	NA	NA	NA
chr11:34027033	chr11-34027033-allele341345-153	INS	152	NA	0.0015128593040847202,0.0,0.0,0.0,0.0	0.00234988	NA	NA	NA	NA	NA	NA	NA	NA	NA	No	NA	No	Yes	NA	NA	NA	NA	NA	NA
chr11:34027033	chr11-34027033-allele341347-91	INS	90	NA	0.0007564296520423601,0.0,0.0,0.0,0.0	0.000918741	NA	NA	NA	NA	NA	NA	NA	NA	NA	No	NA	No	Yes	NA	NA	NA	NA	NA	NA
chr11:34027048	chr11-34027048-allele341357-1	DEL	204	NA	0.1686838124054463,0.16138328530259366,0.3125,0.2345924453280318,0.2505112474437628	0.0165228	NA	NA	NA	NA	NA	NA	NA	NA	NA	No	NA	HPRC,HGSVC,1KG-ONT	No	NA	NA	NA	NA	NA	NA
chr11:34027072	chr11-34027072-allele341361-1	DEL	184	NA	0.0022692889561270802,0.0,0.012896825396825396,0.0,0.0	NA	NA	NA	NA	NA	NA	NA	NA	NA	NA	No	NA	HPRC,HGSVC,1KG-ONT	No	NA	NA	NA	NA	NA	NA
chr11:34048289	chr11-34048289-allele341665-213	INS	212	NA	0.0015128593040847202,0.0,0.0,0.0,0.0	0.00234988	NA	NA	NA	NA	NA	NA	NA	NA	NA	No	NA	No	Yes	NA	NA	NA	NA	NA	NA
chr11:34087321	chr11-34087321-allele342054-1	DEL	309	NA	0.18229954614220878,0.04755043227665706,0.0,0.0775347912524851,0.06748466257668712	0.109481	CAPRIN1(1.0, 0.372)	NA	NA	NA	NA	NA	NA	NA	NA	No	NA	HPRC,HGSVC,1KG-ONT	No	NA	NA	NA	NA	NA	NA
chr11:34089295	chr11-34089295-allele342102-6214	INS	6213	NA	0.0030257186081694403,0.0,0.0,0.0,0.0	0.00520636	CAPRIN1(1.0, 0.372)	NA	NA	NA	NA	NA	NA	NA	NA	No	NA	HPRC	No	NA	NA	NA	NA	NA	NA
chr11:34093854	chr11-34093854-allele342140-64	INS	63	NA	0.18229954614220878,0.04755043227665706,0.0,0.0775347912524851,0.06748466257668712	0.109481	CAPRIN1(1.0, 0.372)	NA	NA	NA	NA	NA	NA	NA	NA	No	NA	HPRC,HGSVC,1KG-ONT	Yes	NA	NA	NA	NA	NA	NA
chr11:34150601	chr11-34150601-allele342631-1959	INS	1958	NA	0.0,0.0,0.003968253968253968,0.0,0.0	NA	NA	NA	NA	NA	NA	NA	NA	NA	NA	No	NA	HPRC	Yes	NA	NA	NA	NA	NA	NA
chr11:34209587	chr11-34209587-allele343250-1	DEL	63	NA	0.0007564296520423601,0.011527377521613832,0.010912698412698412,0.013916500994035786,0.013292433537832311	0.00683277	ABTB2(3.5697e-10, 0.733)	NA	NA	NA	NA	NA	NA	NA	NA	No	NA	HGSVC,1KG-ONT	No	NA	NA	NA	NA	NA	NA
chr11:34209669	chr11-34209669-allele343261-96	INS	95	NA	0.0007564296520423601,0.0,0.0,0.0,0.0	0.000918741	ABTB2(3.5697e-10, 0.733)	NA	NA	NA	NA	NA	NA	NA	NA	No	NA	HGSVC,1KG-ONT	No	NA	NA	NA	NA	NA	NA
chr11:34227828	chr11-34227828-allele343512-1	DEL	325	NA	0.4886535552193646,0.521613832853026,0.48908730158730157,0.6341948310139165,0.5419222903885481	0.00674675	ABTB2(3.5697e-10, 0.733)	NA	NA	NA	NA	NA	NA	NA	NA	No	NA	HPRC,HGSVC,1KG-ONT	No	NA	NA	NA	NA	NA	NA
chr11:34227839	chr11-34227839-allele343514-326	INS	325	NA	0.04387291981845688,0.01729106628242075,0.040674603174603176,0.004970178926441352,0.024539877300613498	0.00804577	ABTB2(3.5697e-10, 0.733)	NA	NA	NA	NA	NA	NA	NA	NA	No	NA	HPRC,HGSVC,1KG-ONT	No	NA	NA	NA	NA	NA	NA
chr11:34228038	chr11-34228038-allele343517-1	DEL	324	NA	0.009077155824508321,0.04178674351585014,0.09126984126984126,0.003976143141153081,0.026584867075664622	0.0154664	ABTB2(3.5697e-10, 0.733)	NA	NA	NA	NA	NA	NA	NA	NA	No	NA	HPRC,HGSVC,1KG-ONT	No	NA	NA	NA	NA	NA	NA
chr11:34272706	chr11-34272706-allele343969-1	DEL	1456	NA	0.0022692889561270802,0.0,0.0,0.0,0.0	0.00377908	ABTB2(3.5697e-10, 0.733)	NA	NA	NA	NA	NA	NA	NA	NA	No	NA	HGSVC,1KG-ONT	Yes	NA	NA	NA	NA	NA	NA
chr11:34286082	chr11-34286082-allele344159-149	INS	148	NA	0.0037821482602118004,0.0,0.0,0.0,0.0	0.00663171	ABTB2(3.5697e-10, 0.733)	NA	NA	NA	NA	NA	NA	NA	NA	No	NA	HGSVC	Yes	NA	NA	NA	NA	NA	NA
chr11:34325964	chr11-34325964-allele344624-67	INS	66	NA	0.00832072617246596,0.001440922190201729,0.0,0.0,0.0010224948875255625	0.0110972	ABTB2(3.5697e-10, 0.733)	NA	NA	NA	NA	NA	NA	NA	NA	No	ID=chr11_34325950_34326015;MOTIFS=AAAAT;STRUC=(AAAAT)n	HGSVC	Yes	NA	NA	NA	NA	NA	NA
chr11:34343644	chr11-34343644-allele344753-195	INS	194	NA	0.0045385779122541605,0.059077809798270896,0.0,0.12524850894632206,0.05521472392638037	0.0342473	ABTB2(3.5697e-10, 0.733)	NA	NA	NA	NA	NA	NA	NA	NA	No	NA	HPRC,HGSVC,1KG-ONT	Yes	NA	NA	NA	NA	NA	NA
chr11:34375823	chr11-34375823-allele345113-321	INS	320	NA	0.09606656580937972,0.001440922190201729,0.0,0.0,0.0	0.165172	NA	NA	NA	NA	NA	NA	NA	NA	NA	No	NA	HPRC,HGSVC,1KG-ONT	No	NA	NA	NA	NA	NA	NA
chr11:34375823	chr11-34375823-allele345116-320	INS	319	NA	0.0022692889561270802,0.0,0.0,0.0,0.0	0.00377908	NA	NA	NA	NA	NA	NA	NA	NA	NA	No	NA	HPRC,HGSVC,1KG-ONT	No	NA	NA	NA	NA	NA	NA
chr11:34375823	chr11-34375823-allele345118-322	INS	321	NA	0.0015128593040847202,0.0,0.001984126984126984,0.0,0.0	7.61513e-05	NA	NA	NA	NA	NA	NA	NA	NA	NA	No	NA	HPRC,HGSVC,1KG-ONT	No	NA	NA	NA	NA	NA	NA
chr11:34375823	chr11-34375823-allele345119-322	INS	321	NA	0.0113464447806354,0.002881844380403458,0.0,0.006958250497017893,0.0	0.00772311	NA	NA	NA	NA	NA	NA	NA	NA	NA	No	NA	HPRC,HGSVC,1KG-ONT	No	NA	NA	NA	NA	NA	NA
chr11:34375823	chr11-34375823-allele345120-325	INS	324	NA	0.0015128593040847202,0.002881844380403458,0.0,0.006958250497017893,0.013292433537832311	0.00156852	NA	NA	NA	NA	NA	NA	NA	NA	NA	No	NA	HPRC,HGSVC,1KG-ONT	No	NA	NA	NA	NA	NA	NA
chr11:34375823	chr11-34375823-allele345115-319	INS	318	NA	0.0037821482602118004,0.001440922190201729,0.001984126984126984,0.006958250497017893,0.013292433537832311	3.20295e-05	NA	NA	NA	NA	NA	NA	NA	NA	NA	No	NA	HPRC,HGSVC,1KG-ONT	No	NA	NA	NA	NA	NA	NA
chr11:34375823	chr11-34375823-allele345114-326	INS	325	NA	0.18910741301059,0.1282420749279539,0.1488095238095238,0.17892644135188868,0.21881390593047034	0.000516707	NA	NA	NA	NA	NA	NA	NA	NA	NA	No	NA	HPRC,HGSVC,1KG-ONT	No	NA	NA	NA	NA	NA	NA
chr11:34375823	chr11-34375823-allele345122-327	INS	326	NA	0.0,0.01729106628242075,0.0,0.012922465208747515,0.016359918200409	0.0070292	NA	NA	NA	NA	NA	NA	NA	NA	NA	No	NA	HPRC,HGSVC,1KG-ONT	No	NA	NA	NA	NA	NA	NA
chr11:34390030	chr11-34390030-allele345250-137	INS	136	NA	0.0007564296520423601,0.0,0.0,0.0,0.0	0.000918741	NA	NA	NA	NA	NA	NA	NA	NA	NA	No	NA	No	Yes	NA	NA	NA	NA	NA	NA
chr11:34396975	chr11-34396975-allele345305-341	INS	340	NA	0.0037821482602118004,0.001440922190201729,0.0,0.0,0.0	0.00462462	NA	NA	NA	NA	NA	NA	NA	NA	NA	No	NA	No	Yes	NA	NA	NA	NA	NA	NA
chr11:34405538	chr11-34405538-allele345410-65	INS	64	NA	0.13918305597579425,0.10518731988472622,0.13194444444444445,0.20675944333996024,0.2361963190184049	0.00408323	NA	NA	NA	NA	NA	NA	NA	NA	NA	No	NA	HGSVC,1KG-ONT	Yes	NA	NA	NA	NA	NA	NA
chr11:34405548	chr11-34405548-allele345416-162	INS	161	NA	0.01739788199697428,0.07348703170028818,0.005952380952380952,0.08946322067594434,0.024539877300613498	0.0106492	NA	NA	NA	NA	NA	NA	NA	NA	NA	No	NA	HPRC,HGSVC	Yes	NA	NA	NA	NA	NA	NA
chr11:34405548	chr11-34405548-allele345421-98	INS	97	NA	0.10892586989409984,0.007204610951008645,0.020833333333333332,0.0009940357852882703,0.0	0.142402	NA	NA	NA	NA	NA	NA	NA	NA	NA	No	NA	HPRC,HGSVC,1KG-ONT	Yes	NA	NA	NA	NA	NA	NA
chr11:34405548	chr11-34405548-allele345415-98	INS	97	0.925638	0.15809379727685324,0.2780979827089337,0.24305555555555555,0.2813121272365805,0.2955010224948875	0.0351726	NA	NA	NA	NA	NA	NA	NA	NA	NA	No	NA	HPRC,HGSVC,1KG-ONT	Yes	NA	Blood protein levels(CAT, rs7933285, 1E-20, 0.56509114909484)	Anemia of chronic disease(0.87%, 3.37%, 0.25, [0.07;0.87], 0.02027),Benign neoplasm of ascending colon(5.54%, 2.18%, 2.63, [1.24;5.61], 0.012822),Benign neoplasm of transverse colon(5.25%, 2.38%, 2.28, [1.08;4.79], 0.035842),Biceps tendinitis(0.58%, 2.77%, 0.21, [0.05;0.91], 0.021126),COVID-19(4.96%, 9.11%, 0.52, [0.29;0.92], 0.023679),Chronic sinusitis(7.58%, 12.48%, 0.58, [0.36;0.93], 0.022673),Complication due to diabetes mellitus(3.79%, 7.52%, 0.48, [0.25;0.92], 0.027039),Diabetes mellitus(0.87%, 4.16%, 0.2, [0.06;0.69], 0.004999),Gastro-esophageal reflux disease with esophagitis(3.21%, 6.53%, 0.47, [0.24;0.95], 0.039396),IgE-mediated allergic asthma(1.17%, 3.96%, 0.29, [0.1;0.85], 0.018842),Impingement syndrome of shoulder region(1.17%, 4.95%, 0.23, [0.08;0.66], 0.003152),Obstruction of esophagus(0.29%, 1.98%, 0.15, [0.02;1.14], 0.033727),Open angle with borderline intraocular pressure(0.29%, 3.56%, 0.08, [0.01;0.6], 0.001311),Paralytic ileus(0.29%, 1.98%, 0.15, [0.02;1.14], 0.033727),Primary open angle glaucoma(0.58%, 3.37%, 0.17, [0.04;0.73], 0.007698),Psychophysiologic insomnia(0.29%, 3.37%, 0.08, [0.01;0.63], 0.001286),Pulmonary embolism(0.87%, 2.97%, 0.29, [0.08;1.0], 0.049998),Sarcoidosis(0.58%, 2.57%, 0.22, [0.05;0.99], 0.033838),Sensorineural hearing loss(2.04%, 4.95%, 0.4, [0.17;0.94], 0.041714),Transient cerebral ischemia(0.58%, 2.57%, 0.22, [0.05;0.99], 0.033838),Vitamin deficiency(0.29%, 2.38%, 0.12, [0.02;0.93], 0.019295),Cervical intraepithelial neoplasia grade 1(1.22%, 4.34%, 0.27, [0.08;0.95], 0.032066),Cyst of ovary(8.98%, 15.18%, 0.55, [0.33;0.93], 0.025888)	NA	NA	NA
chr11:34405587	chr11-34405587-allele345425-139	INS	138	NA	0.4114977307110439,0.42219020172910665,0.4623015873015873,0.4552683896620278,0.4723926380368098	0.00380768	NA	NA	NA	NA	NA	NA	NA	NA	NA	No	NA	HPRC,HGSVC	Yes	NA	NA	NA	NA	NA	NA
chr11:34405633	chr11-34405633-allele345427-147	INS	146	NA	0.3600605143721634,0.3573487031700288,0.4037698412698413,0.37375745526838966,0.39263803680981596	0.000998977	NA	NA	NA	NA	NA	NA	NA	NA	NA	No	NA	HPRC,HGSVC	Yes	NA	NA	NA	NA	NA	NA
chr11:34405682	chr11-34405682-allele345437-97	INS	96	NA	0.009077155824508321,0.0,0.017857142857142856,0.0,0.0	0.000965518	NA	NA	NA	NA	NA	NA	NA	NA	NA	No	NA	HPRC,HGSVC,1KG-ONT	No	NA	NA	NA	NA	NA	NA
chr11:34405736	chr11-34405736-allele345440-1	DEL	54	0.944579	0.1573373676248109,0.2838616714697406,0.2628968253968254,0.2823061630218688,0.36912065439672803	0.0506492	NA	NA	NA	NA	NA	NA	NA	NA	NA	No	NA	HPRC,HGSVC,1KG-ONT	No	NA	Blood protein levels(CAT, rs7933285, 1E-20, 0.6459261294187528)	Acidosis(2.21%, 5.37%, 0.4, [0.16;0.97], 0.045754),Anemia of chronic disease(0.74%, 3.12%, 0.23, [0.05;1.0], 0.04864),Arthropathy of joint of hand(0.37%, 2.25%, 0.16, [0.02;1.24], 0.045827),Candidiasis of mouth(0.37%, 2.77%, 0.13, [0.02;0.98], 0.017429),Carpal tunnel syndrome(6.64%, 11.96%, 0.52, [0.31;0.9], 0.020588),Chronic kidney disease(4.06%, 7.97%, 0.49, [0.25;0.96], 0.038827),Chronic obstructive pulmonary disease(4.43%, 8.84%, 0.48, [0.25;0.91], 0.024183),Chronic sinusitis(6.27%, 12.48%, 0.47, [0.27;0.81], 0.005571),Diabetes mellitus(0.74%, 3.81%, 0.19, [0.04;0.8], 0.01267),Enthesopathy(3.32%, 7.11%, 0.45, [0.22;0.94], 0.028879),Epidermoid cyst(0.74%, 3.12%, 0.23, [0.05;1.0], 0.04864),Esophagitis(0.74%, 3.12%, 0.23, [0.05;1.0], 0.04864),Essential hypertension(43.91%, 54.77%, 0.65, [0.48;0.87], 0.003256),Hypertrophic scar(0.74%, 3.29%, 0.22, [0.05;0.94], 0.030498),Impingement syndrome of shoulder region(1.48%, 4.33%, 0.33, [0.11;0.96], 0.040855),Lymphadenopathy(2.21%, 6.41%, 0.33, [0.14;0.79], 0.010828),Obesity(34.32%, 44.02%, 0.66, [0.49;0.9], 0.0087),Open angle with borderline intraocular pressure(0.37%, 3.12%, 0.12, [0.02;0.87], 0.010795),Polyneuropathy(4.06%, 8.15%, 0.48, [0.24;0.94], 0.028605),Polyneuropathy due to diabetes mellitus(0.37%, 2.43%, 0.15, [0.02;1.14], 0.046388),Primary open angle glaucoma(0.37%, 3.12%, 0.12, [0.02;0.87], 0.010795),Sciatica(5.54%, 10.05%, 0.52, [0.29;0.94], 0.034944),Scoliosis deformity of spine(3.69%, 1.39%, 2.73, [1.06;6.98], 0.039835),Sebaceous cyst of skin(2.21%, 5.72%, 0.37, [0.15;0.9], 0.02228),Senile cataract(0.74%, 2.95%, 0.25, [0.06;1.07], 0.046645),Sensorineural hearing loss(1.48%, 4.85%, 0.29, [0.1;0.85], 0.018816),Type 2 diabetes mellitus(7.75%, 13.17%, 0.55, [0.33;0.92], 0.02071),Type 2 diabetes mellitus without complication(16.24%, 27.04%, 0.52, [0.36;0.76], 0.000505),Visual disturbance(5.54%, 10.75%, 0.49, [0.27;0.87], 0.014521),Xerostomia(0.37%, 2.25%, 0.16, [0.02;1.24], 0.045827),Cervical intraepithelial neoplasia grade 1(0.54%, 4.19%, 0.13, [0.02;0.94], 0.019067)	NA	NA	NA
chr11:34405783	chr11-34405783-allele345443-87	INS	86	NA	0.037821482602118005,0.001440922190201729,0.016865079365079364,0.0,0.0	0.0390321	NA	NA	NA	NA	NA	NA	NA	NA	NA	No	NA	HPRC,HGSVC,1KG-ONT	No	NA	NA	NA	NA	NA	NA
chr11:34405790	chr11-34405790-allele345447-241	INS	240	NA	0.0045385779122541605,0.0,0.026785714285714284,0.0,0.005112474437627812	0.000629397	NA	NA	NA	NA	NA	NA	NA	NA	NA	No	NA	No	No	NA	NA	NA	NA	NA	NA
chr11:34405790	chr11-34405790-allele345445-94	INS	93	NA	0.2632375189107413,0.09077809798270893,0.1388888888888889,0.11332007952286283,0.050102249488752554	0.102524	NA	NA	NA	NA	NA	NA	NA	NA	NA	No	NA	HPRC,HGSVC,1KG-ONT	No	NA	NA	NA	NA	NA	NA
chr11:34405790	chr11-34405790-allele345444-62	INS	61	0.89168	0.029500756429652043,0.08789625360230548,0.027777777777777776,0.2117296222664016,0.21574642126789367	0.0585863	NA	NA	NA	NA	NA	NA	NA	NA	NA	No	NA	HGSVC,1KG-ONT	No	NA	Catalase levels(CIR1P3 - CAT, rs1001179, 5E-65, 0.62724103135846),Type 2 diabetes(CIR1P3 - CAT, rs1001179, 9E-25, 0.62724103135846)	Benign neoplasm of colon(15.91%, 7.89%, 2.21, [1.18;4.14], 0.016688),Chronic sinusitis(20.45%, 9.34%, 2.5, [1.41;4.42], 0.002878),Degeneration of lumbosacral intervertebral disc(5.68%, 1.84%, 3.21, [1.13;9.14], 0.038607),Herpes zoster without complication(5.68%, 1.97%, 2.99, [1.06;8.44], 0.047367),Hypothyroidism(17.05%, 6.97%, 2.74, [1.47;5.11], 0.00283),Intervertebral disc disorder with myelopathy(4.55%, 0.92%, 5.12, [1.47;17.86], 0.020225),Psychophysiologic insomnia(5.68%, 1.71%, 3.46, [1.2;9.95], 0.030921),Pure hyperglyceridemia(4.55%, 1.05%, 4.48, [1.32;15.18], 0.027971),Seasonal allergic rhinitis(14.77%, 7.76%, 2.06, [1.08;3.93], 0.040231),Senile hyperkeratosis(10.23%, 4.21%, 2.59, [1.19;5.63], 0.029676),Streptococcus agalactiae infection(4.55%, 1.05%, 4.48, [1.32;15.18], 0.027971),Toxic diffuse goiter with no crisis(4.55%, 1.32%, 3.57, [1.1;11.64], 0.048122),Ureteric stone(4.55%, 1.18%, 3.97, [1.2;13.18], 0.03726),Urticaria(10.23%, 4.21%, 2.59, [1.19;5.63], 0.029676),Benign prostatic hyperplasia(29.41%, 10.45%, 3.57, [1.15;11.13], 0.036885)	NA	NA	NA
chr11:34515969	chr11-34515969-allele346396-1	DEL	227	NA	0.00680786686838124,0.001440922190201729,0.000992063492063492,0.0,0.0	0.00840062	ELF5(4.4793e-09, 1.064)	NA	NA	NA	NA	NA	NA	NA	NA	No	NA	HGSVC	Yes	NA	NA	NA	NA	NA	NA
chr11:34537335	chr11-34537335-allele346693-1	DEL	52	NA	0.009833585476550681,0.002881844380403458,0.000992063492063492,0.004970178926441352,0.0010224948875255625	0.0056691	NA	NA	NA	NA	NA	NA	NA	NA	NA	No	NA	HPRC,HGSVC,1KG-ONT	No	NA	NA	NA	NA	NA	NA
chr11:34537335	chr11-34537335-allele346694-1	DEL	56	NA	0.009833585476550681,0.0,0.0,0.0009940357852882703,0.0010224948875255625	0.0138258	NA	NA	NA	NA	NA	NA	NA	NA	NA	No	NA	HPRC,HGSVC,1KG-ONT	No	NA	NA	NA	NA	NA	NA
chr11:34537338	chr11-34537338-allele346697-1	DEL	60	NA	0.0022692889561270802,0.0,0.0,0.0,0.0	0.00377908	NA	NA	NA	NA	NA	NA	NA	NA	NA	No	NA	HPRC,HGSVC,1KG-ONT	No	NA	NA	NA	NA	NA	NA
chr11:34602149	chr11-34602149-allele347214-55	INS	54	NA	0.0015128593040847202,0.002881844380403458,0.0,0.0,0.0	7.61513e-05	NA	NA	NA	NA	NA	NA	NA	NA	NA	No	NA	HPRC,HGSVC,1KG-ONT	Yes	NA	NA	NA	NA	NA	NA
chr11:34602149	chr11-34602149-allele347213-54	INS	53	NA	0.07413010590015129,0.0,0.0,0.0,0.0	0.131245	NA	NA	NA	NA	NA	NA	NA	NA	NA	No	NA	HPRC,HGSVC,1KG-ONT	Yes	NA	NA	NA	NA	NA	NA
chr11:34686676	chr11-34686676-allele347821-1470	INS	1469	NA	0.0226928895612708,0.0,0.0,0.0,0.0	0.0416511	NA	NA	NA	NA	NA	NA	NA	NA	NA	No	NA	HPRC,HGSVC,1KG-ONT	No	NA	NA	NA	NA	NA	NA
chr11:34686676	chr11-34686676-allele347813-1475	INS	1474	NA	0.02193645990922844,0.001440922190201729,0.037698412698412696,0.005964214711729622,0.016359918200409	0.000247827	NA	NA	NA	NA	NA	NA	NA	NA	NA	No	NA	HPRC,HGSVC,1KG-ONT	No	NA	NA	NA	NA	NA	NA
chr11:34686676	chr11-34686676-allele347819-1506	INS	1505	NA	0.025718608169440244,0.0,0.0,0.0009940357852882703,0.0	0.0447733	NA	NA	NA	NA	NA	NA	NA	NA	NA	No	NA	HPRC,HGSVC,1KG-ONT	No	NA	NA	NA	NA	NA	NA
chr11:34686676	chr11-34686676-allele347811-1299	INS	1298	NA	0.15960665658093798,0.39337175792507206,0.0992063492063492,0.27335984095427435,0.13803680981595093	0.00814338	NA	NA	NA	NA	NA	NA	NA	NA	NA	No	NA	HPRC,HGSVC,1KG-ONT	No	NA	NA	NA	NA	NA	NA
chr11:34686676	chr11-34686676-allele347814-1219	INS	1218	NA	0.19213313161875945,0.1685878962536023,0.2857142857142857,0.31510934393638174,0.40388548057259716	0.0297998	NA	NA	NA	NA	NA	NA	NA	NA	NA	No	NA	HPRC,HGSVC,1KG-ONT	No	NA	NA	NA	NA	NA	NA
chr11:34686676	chr11-34686676-allele347817-1629	INS	1628	NA	0.07110438729198185,0.007204610951008645,0.008928571428571428,0.002982107355864811,0.005112474437627812	0.0881739	NA	NA	NA	NA	NA	NA	NA	NA	NA	No	NA	HPRC,HGSVC,1KG-ONT	No	NA	NA	NA	NA	NA	NA
chr11:34686676	chr11-34686676-allele347820-1387	INS	1386	NA	0.15128593040847202,0.0893371757925072,0.08234126984126984,0.15606361829025844,0.08588957055214724	0.00984627	NA	NA	NA	NA	NA	NA	NA	NA	NA	No	NA	HPRC,HGSVC,1KG-ONT	No	NA	NA	NA	NA	NA	NA
chr11:34686676	chr11-34686676-allele347815-1362	INS	1361	NA	0.00680786686838124,0.0,0.0,0.0,0.0	0.0123139	NA	NA	NA	NA	NA	NA	NA	NA	NA	No	NA	HPRC,HGSVC,1KG-ONT	No	NA	NA	NA	NA	NA	NA
chr11:34686676	chr11-34686676-allele347816-1084	INS	1083	NA	0.019667170953101363,0.001440922190201729,0.0,0.0,0.0	0.0338583	NA	NA	NA	NA	NA	NA	NA	NA	NA	No	NA	HPRC,1KG-ONT	No	NA	NA	NA	NA	NA	NA
chr11:34686676	chr11-34686676-allele347822-1303	INS	1302	NA	0.015128593040847202,0.0,0.0,0.0,0.0	0.0277836	NA	NA	NA	NA	NA	NA	NA	NA	NA	No	NA	HPRC,HGSVC,1KG-ONT	No	NA	NA	NA	NA	NA	NA
chr11:34686676	chr11-34686676-allele347818-515	INS	514	NA	0.00529500756429652,0.0,0.0,0.0,0.0	0.00947665	NA	NA	NA	NA	NA	NA	NA	NA	NA	No	NA	No	No	NA	NA	NA	NA	NA	NA
chr11:34686676	chr11-34686676-allele347812-1384	INS	1383	NA	0.03177004538577912,0.1729106628242075,0.4503968253968254,0.05666003976143141,0.19222903885480572	0.117642	NA	NA	NA	NA	NA	NA	NA	NA	NA	No	NA	HPRC,HGSVC,1KG-ONT	No	NA	NA	NA	NA	NA	NA
chr11:34692977	chr11-34692977-allele347906-336	INS	335	NA	0.0007564296520423601,0.0,0.0,0.0,0.0	0.000918741	NA	NA	NA	NA	NA	NA	NA	NA	NA	No	NA	No	Yes	NA	NA	NA	NA	NA	NA
chr11:34706574	chr11-34706574-allele348022-1	DEL	495	NA	0.13313161875945537,0.34438040345821325,0.12797619047619047,0.19582504970178927,0.12883435582822086	0.00969281	NA	NA	NA	NA	NA	NA	NA	NA	NA	No	NA	HPRC,HGSVC,1KG-ONT	Yes	NA	NA	NA	NA	NA	NA
chr11:34743658	chr11-34743658-allele348368-64	INS	63	NA	0.0,0.0,0.0,0.0,0.002044989775051125	NA	NA	NA	NA	NA	NA	NA	NA	NA	NA	No	NA	HPRC,HGSVC	Yes	NA	NA	NA	NA	NA	NA
chr11:34743658	chr11-34743658-allele348369-59	INS	58	NA	0.0015128593040847202,0.0,0.0,0.0,0.0	0.00234988	NA	NA	NA	NA	NA	NA	NA	NA	NA	No	NA	HPRC,HGSVC	Yes	NA	NA	NA	NA	NA	NA
chr11:34743660	chr11-34743660-allele348371-55	INS	54	NA	0.0007564296520423601,0.0,0.0,0.0,0.0	0.000918741	NA	NA	NA	NA	NA	NA	NA	NA	NA	No	NA	HPRC,HGSVC	Yes	NA	NA	NA	NA	NA	NA
chr11:34743660	chr11-34743660-allele348376-53	INS	52	NA	0.0030257186081694403,0.0,0.0,0.0,0.0	0.00520636	NA	NA	NA	NA	NA	NA	NA	NA	NA	No	NA	HPRC,HGSVC	Yes	NA	NA	NA	NA	NA	NA
chr11:34743660	chr11-34743660-allele348370-51	INS	50	NA	0.07413010590015129,0.005763688760806916,0.012896825396825396,0.0,0.0	0.100567	NA	NA	NA	NA	NA	NA	NA	NA	NA	No	NA	HPRC,HGSVC	Yes	NA	NA	NA	NA	NA	NA
chr11:34765576	chr11-34765576-allele348631-1	DEL	114	NA	0.0,0.010086455331412104,0.0,0.008946322067594433,0.010224948875255624	0.00417611	NA	NA	NA	NA	NA	NA	NA	NA	NA	No	NA	HPRC,HGSVC	Yes	NA	NA	NA	NA	NA	NA
chr11:34780939	chr11-34780939-allele348784-6095	INS	6094	NA	0.012859304084720122,0.001440922190201729,0.0,0.0,0.0	0.021333	NA	NA	NA	NA	NA	NA	NA	NA	NA	No	NA	HPRC,HGSVC,1KG-ONT	No	NA	NA	NA	NA	NA	NA
chr11:34816511	chr11-34816511-allele349176-1	DEL	114	0.996939	0.023449319213313162,0.1642651296829971,0.12103174603174603,0.27335984095427435,0.3159509202453988	0.12886	NA	NA	NA	NA	NA	NA	NA	NA	NA	No	NA	HPRC,HGSVC,1KG-ONT	Yes	NA	Cystic fibrosis severity(EHF - APIP, rs12793173, 1E-9, 0.9880476493843228)	Anemia due to chronic blood loss(5.61%, 1.62%, 3.61, [1.33;9.83], 0.018202),Benign essential hypertension(7.48%, 15.92%, 0.43, [0.2;0.9], 0.019777),Bronchitis(14.02%, 7.29%, 2.07, [1.13;3.83], 0.023029),Cobalamin deficiency(3.74%, 0.81%, 4.76, [1.32;17.14], 0.027514),Derangement of knee(4.67%, 1.48%, 3.25, [1.11;9.55], 0.040557),Exacerbation of intermittent asthma(6.54%, 1.75%, 3.92, [1.53;10.06], 0.008011),Follicular cysts of skin and subcutaneous tissue(4.67%, 1.08%, 4.49, [1.44;13.99], 0.01631),Meibomian gland dysfunction(3.74%, 0.81%, 4.76, [1.32;17.14], 0.027514),Meibomian gland dysfunction of right eye(3.74%, 0.94%, 4.07, [1.17;14.15], 0.039112),Mixed hyperlipidemia(3.74%, 11.74%, 0.29, [0.11;0.81], 0.011178),Myopia(16.82%, 9.58%, 1.91, [1.09;3.35], 0.0281),Pulmonary embolism with pulmonary infarction(4.67%, 0.81%, 6.01, [1.8;20.03], 0.007216),Radial styloid tenosynovitis(5.61%, 1.89%, 3.09, [1.16;8.21], 0.030745),Seasonal allergic rhinitis(2.80%, 9.31%, 0.28, [0.09;0.91], 0.024237),Synovial cyst of knee(4.67%, 1.35%, 3.58, [1.2;10.69], 0.030919),Benign prostatic hyperplasia(26.09%, 10.26%, 3.09, [1.09;8.73], 0.0389)	NA	NA	NA
chr11:34827891	chr11-34827891-allele349272-68	INS	67	NA	0.0015128593040847202,0.021613832853025938,0.01984126984126984,0.0268389662027833,0.015337423312883436	0.0114019	NA	NA	NA	NA	NA	NA	NA	NA	NA	No	NA	HGSVC,1KG-ONT	Yes	NA	NA	NA	NA	NA	NA
chr11:34844236	chr11-34844236-allele349495-1	DEL	54	NA	0.0007564296520423601,0.0,0.0,0.0,0.012269938650306749	0.000534723	NA	NA	NA	NA	NA	NA	NA	NA	NA	No	NA	HPRC,HGSVC,1KG-ONT	No	NA	NA	NA	NA	NA	NA
chr11:34844268	chr11-34844268-allele349503-1	DEL	68	NA	0.04311649016641452,0.004322766570605188,0.0,0.0019880715705765406,0.0	0.0678661	NA	NA	NA	NA	NA	NA	NA	NA	NA	No	NA	HPRC,HGSVC,1KG-ONT	No	NA	NA	NA	NA	NA	NA
chr11:34844268	chr11-34844268-allele349504-1	DEL	64	NA	0.0007564296520423601,0.0,0.0,0.0,0.0	0.000918741	NA	NA	NA	NA	NA	NA	NA	NA	NA	No	NA	HPRC,HGSVC,1KG-ONT	No	NA	NA	NA	NA	NA	NA
chr11:34844270	chr11-34844270-allele349505-1	DEL	74	NA	0.024962178517397883,0.001440922190201729,0.0,0.0,0.0	0.0434851	NA	NA	NA	NA	NA	NA	NA	NA	NA	No	NA	HPRC,HGSVC,1KG-ONT	No	NA	NA	NA	NA	NA	NA
chr11:34844274	chr11-34844274-allele349506-1	DEL	62	NA	0.014372163388804841,0.001440922190201729,0.0,0.0,0.0	0.0240751	NA	NA	NA	NA	NA	NA	NA	NA	NA	No	NA	HPRC,HGSVC,1KG-ONT	No	NA	NA	NA	NA	NA	NA
chr11:34844276	chr11-34844276-allele349507-1	DEL	68	NA	0.0022692889561270802,0.001440922190201729,0.0,0.0,0.0	0.0019853	NA	NA	NA	NA	NA	NA	NA	NA	NA	No	NA	HPRC,HGSVC,1KG-ONT	No	NA	NA	NA	NA	NA	NA
chr11:34844280	chr11-34844280-allele349509-1	DEL	60	NA	0.02193645990922844,0.07492795389048991,0.17956349206349206,0.09244532803180915,0.0787321063394683	0.0464713	NA	NA	NA	NA	NA	NA	NA	NA	NA	No	NA	HPRC,HGSVC,1KG-ONT	No	NA	NA	NA	NA	NA	NA
chr11:34844280	chr11-34844280-allele349511-1	DEL	56	NA	0.01059001512859304,0.0,0.003968253968253968,0.0,0.0	0.0119574	NA	NA	NA	NA	NA	NA	NA	NA	NA	No	NA	HPRC,HGSVC,1KG-ONT	No	NA	NA	NA	NA	NA	NA
chr11:34844282	chr11-34844282-allele349512-1	DEL	62	NA	0.03479576399394856,0.03602305475504323,0.015873015873015872,0.03578528827037773,0.07668711656441718	2.09721e-05	NA	NA	NA	NA	NA	NA	NA	NA	NA	No	NA	HPRC,HGSVC,1KG-ONT	No	NA	NA	NA	NA	NA	NA
chr11:34844286	chr11-34844286-allele349514-1	DEL	54	NA	0.1172465960665658,0.20028818443804033,0.21031746031746032,0.1978131212723658,0.19427402862985685	0.022877	NA	NA	NA	NA	NA	NA	NA	NA	NA	No	NA	HPRC,HGSVC,1KG-ONT	No	NA	NA	NA	NA	NA	NA
chr11:34844288	chr11-34844288-allele349517-1	DEL	56	NA	0.2042360060514372,0.03314121037463977,0.0,0.02882703777335984,0.02044989775051125	0.229949	NA	NA	NA	NA	NA	NA	NA	NA	NA	No	NA	HPRC,HGSVC,1KG-ONT	No	NA	NA	NA	NA	NA	NA
chr11:34844294	chr11-34844294-allele349522-1	DEL	50	NA	0.024962178517397883,0.14985590778097982,0.07738095238095238,0.16600397614314116,0.12065439672801637	0.0550833	NA	NA	NA	NA	NA	NA	NA	NA	NA	No	NA	HPRC,HGSVC,1KG-ONT	No	NA	NA	NA	NA	NA	NA
chr11:34900255	chr11-34900255-allele350044-1	DEL	1153	NA	0.0113464447806354,0.002881844380403458,0.0,0.0,0.0	0.0165726	APIP(2.2729e-09, 1.423)	NA	NA	NA	NA	NA	NA	NA	NA	No	NA	1KG-ONT	Yes	NA	NA	NA	NA	NA	NA
chr11:34949594	chr11-34949594-allele350717-349	INS	348	NA	0.0030257186081694403,0.025936599423631124,0.0,0.0,0.0	NA	PDHX(0.0014274, 0.797)	PDHX(0.0014274, 0.797)	NA	NA	NA	NA	NA	NA	NA	No	NA	No	Yes	NA	NA	NA	NA	NA	NA
chr11:34964773	chr11-34964773-allele350894-67	INS	66	NA	0.0007564296520423601,0.0,0.0,0.0,0.0	0.000918741	PDHX(0.0014274, 0.797)	PDHX(0.0014274, 0.797)	NA	NA	NA	NA	NA	NA	NA	No	NA	No	No	NA	NA	NA	NA	NA	NA
chr11:34971976	chr11-34971976-allele350951-372	INS	371	NA	0.0037821482602118004,0.0,0.0,0.0,0.0	0.00642696	PDHX(0.0014274, 0.797)	PDHX(0.0014274, 0.797)	NA	NA	NA	NA	NA	NA	NA	No	NA	HGSVC	Yes	NA	NA	NA	NA	NA	NA
chr11:34971976	chr11-34971976-allele350950-344	INS	343	NA	0.0030257186081694403,0.0,0.0,0.0,0.0	0.00520636	PDHX(0.0014274, 0.797)	PDHX(0.0014274, 0.797)	NA	NA	NA	NA	NA	NA	NA	No	NA	HGSVC	Yes	NA	NA	NA	NA	NA	NA
chr11:35074459	chr11-35074459-allele351765-322	INS	321	NA	0.015128593040847202,0.0,0.0,0.0,0.0	0.0277836	NA	NA	NA	NA	NA	NA	NA	NA	NA	No	NA	HGSVC,1KG-ONT	Yes	NA	NA	NA	NA	NA	NA
chr11:35081252	chr11-35081252-allele351839-646	INS	645	NA	0.05370650529500756,0.0,0.0,0.0,0.0	0.0966089	NA	NA	NA	NA	NA	NA	NA	NA	NA	No	NA	HPRC,HGSVC,1KG-ONT	No	NA	NA	NA	NA	NA	NA
chr11:35126966	chr11-35126966-allele352246-323	INS	322	NA	0.0022692889561270802,0.0,0.0,0.0,0.0	0.00377908	NA	NA	NA	NA	NA	NA	NA	NA	NA	No	NA	No	Yes	NA	NA	NA	NA	NA	NA
chr11:35140929	chr11-35140929-allele352383-1	DEL	105	NA	0.0007564296520423601,0.001440922190201729,0.0,0.002982107355864811,0.0	NA	CD44(0.0016068, 0.654)	CD44(0.0016068, 0.654)	NA	NA	NA	NA	NA	NA	enhancer	No	NA	HPRC,HGSVC	Yes	NA	NA	NA	NA	NA	NA
chr11:35181895	chr11-35181895-allele352788-52	INS	51	NA	0.0007564296520423601,0.0,0.0,0.0,0.0	0.000918741	CD44(0.0016068, 0.654)	CD44(0.0016068, 0.654)	NA	NA	NA	NA	NA	NA	NA	No	NA	HPRC,HGSVC	No	NA	NA	NA	NA	NA	NA
chr11:35181899	chr11-35181899-allele352790-55	INS	54	NA	0.0,0.0,0.005952380952380952,0.0,0.0	0.000422056	CD44(0.0016068, 0.654)	CD44(0.0016068, 0.654)	NA	NA	NA	NA	NA	NA	NA	No	NA	HPRC,HGSVC,1KG-ONT	No	NA	NA	NA	NA	NA	NA
chr11:35181921	chr11-35181921-allele352800-58	INS	57	NA	0.14674735249621784,0.2017291066282421,0.041666666666666664,0.1073558648111332,0.10940695296523517	0.00674601	CD44(0.0016068, 0.654)	CD44(0.0016068, 0.654)	NA	NA	NA	NA	NA	NA	NA	No	NA	HPRC,HGSVC,1KG-ONT	Yes	NA	NA	NA	NA	NA	NA
chr11:35181921	chr11-35181921-allele352801-89	INS	88	NA	0.018910741301059002,0.0,0.0,0.0,0.0	0.0347404	CD44(0.0016068, 0.654)	CD44(0.0016068, 0.654)	NA	NA	NA	NA	NA	NA	NA	No	NA	HPRC,HGSVC,1KG-ONT	Yes	NA	NA	NA	NA	NA	NA
chr11:35181921	chr11-35181921-allele352799-51	INS	50	NA	0.009077155824508321,0.0,0.0,0.0,0.0	0.0165556	CD44(0.0016068, 0.654)	CD44(0.0016068, 0.654)	NA	NA	NA	NA	NA	NA	NA	No	NA	HPRC,HGSVC	Yes	NA	NA	NA	NA	NA	NA
chr11:35181926	chr11-35181926-allele352808-78	INS	77	NA	0.019667170953101363,0.001440922190201729,0.0,0.0,0.0	0.0338583	CD44(0.0016068, 0.654)	CD44(0.0016068, 0.654)	NA	NA	NA	NA	NA	NA	NA	No	NA	HPRC,HGSVC,1KG-ONT	Yes	NA	NA	NA	NA	NA	NA
chr11:35205454	chr11-35205454-allele353025-75	INS	74	NA	0.0037821482602118004,0.002881844380403458,0.0,0.0019880715705765406,0.002044989775051125	0.000545845	CD44(0.0016068, 0.654)	CD44(0.0016068, 0.654)	NA	NA	NA	NA	NA	NA	NA	No	NA	No	Yes	NA	NA	NA	NA	NA	NA
chr11:35234841	chr11-35234841-allele353286-315	INS	314	NA	0.039334341906202726,0.002881844380403458,0.0,0.0009940357852882703,0.0	0.0650754	NA	NA	NA	NA	NA	NA	NA	NA	NA	No	NA	HPRC,HGSVC,1KG-ONT	Yes	NA	NA	NA	NA	NA	NA
chr11:35248528	chr11-35248528-allele353409-607	INS	606	NA	0.0007564296520423601,0.0,0.0,0.0,0.0	0.000918741	NA	NA	NA	NA	NA	NA	NA	NA	NA	No	NA	HPRC,HGSVC,1KG-ONT	No	NA	NA	NA	NA	NA	NA
chr11:35248613	chr11-35248613-allele353414-233	INS	232	NA	0.0,0.0,0.000992063492063492,0.0,0.0	NA	NA	NA	NA	NA	NA	NA	NA	NA	NA	No	NA	HPRC,HGSVC,1KG-ONT	No	NA	NA	NA	NA	NA	NA
chr11:35248627	chr11-35248627-allele353423-1103	INS	1102	NA	0.01664145234493192,0.03170028818443804,0.0,0.005964214711729622,0.0081799591002045	0.0015193	NA	NA	NA	NA	NA	NA	NA	NA	NA	No	NA	HPRC,HGSVC,1KG-ONT	No	NA	NA	NA	NA	NA	NA
chr11:35248627	chr11-35248627-allele353418-1132	INS	1131	NA	0.03328290468986384,0.010086455331412104,0.07142857142857142,0.0019880715705765406,0.02147239263803681	1.39516e-05	NA	NA	NA	NA	NA	NA	NA	NA	NA	No	NA	HPRC,HGSVC,1KG-ONT	No	NA	NA	NA	NA	NA	NA
chr11:35248627	chr11-35248627-allele353426-1074	INS	1073	NA	0.028744326777609682,0.03602305475504323,0.021825396825396824,0.016898608349900597,0.0	0.00258463	NA	NA	NA	NA	NA	NA	NA	NA	NA	No	NA	HPRC,HGSVC,1KG-ONT	No	NA	NA	NA	NA	NA	NA
chr11:35248627	chr11-35248627-allele353421-1103	INS	1102	NA	0.03177004538577912,0.24927953890489912,0.10416666666666667,0.23956262425447317,0.12269938650306748	0.0805488	NA	NA	NA	NA	NA	NA	NA	NA	NA	No	NA	HPRC,HGSVC,1KG-ONT	No	NA	NA	NA	NA	NA	NA
chr11:35248627	chr11-35248627-allele353424-1103	INS	1102	NA	0.01361573373676248,0.007204610951008645,0.006944444444444444,0.014910536779324055,0.07668711656441718	0.00363627	NA	NA	NA	NA	NA	NA	NA	NA	NA	No	NA	HPRC,HGSVC,1KG-ONT	No	NA	NA	NA	NA	NA	NA
chr11:35248627	chr11-35248627-allele353420-1190	INS	1189	NA	0.036308623298033284,0.001440922190201729,0.0,0.0,0.0	0.0639062	NA	NA	NA	NA	NA	NA	NA	NA	NA	No	NA	HPRC,HGSVC,1KG-ONT	No	NA	NA	NA	NA	NA	NA
chr11:35248627	chr11-35248627-allele353417-958	INS	957	NA	0.0022692889561270802,0.0,0.0,0.0,0.0	0.00377908	NA	NA	NA	NA	NA	NA	NA	NA	NA	No	NA	HPRC,HGSVC,1KG-ONT	No	NA	NA	NA	NA	NA	NA
chr11:35248627	chr11-35248627-allele353422-1016	INS	1015	NA	0.0022692889561270802,0.0,0.0,0.0,0.0	0.00377908	NA	NA	NA	NA	NA	NA	NA	NA	NA	No	NA	HPRC,HGSVC,1KG-ONT	No	NA	NA	NA	NA	NA	NA
chr11:35248627	chr11-35248627-allele353419-958	INS	957	NA	0.01361573373676248,0.0,0.001984126984126984,0.0,0.00408997955010225	0.014429	NA	NA	NA	NA	NA	NA	NA	NA	NA	No	NA	HPRC,HGSVC,1KG-ONT	No	NA	NA	NA	NA	NA	NA
chr11:35248646	chr11-35248646-allele353429-1135	INS	1134	NA	0.006051437216338881,0.0,0.008928571428571428,0.0,0.0	0.00129133	NA	NA	NA	NA	NA	NA	NA	NA	NA	No	NA	HPRC,HGSVC,1KG-ONT	No	NA	NA	NA	NA	NA	NA
chr11:35248646	chr11-35248646-allele353443-1947	INS	1946	NA	0.0,0.0,0.023809523809523808,0.002982107355864811,0.005112474437627812	0.0053113	NA	NA	NA	NA	NA	NA	NA	NA	NA	No	NA	HPRC,HGSVC	No	NA	NA	NA	NA	NA	NA
chr11:35248646	chr11-35248646-allele353438-1077	INS	1076	NA	0.00832072617246596,0.001440922190201729,0.0,0.0,0.0	0.0129393	NA	NA	NA	NA	NA	NA	NA	NA	NA	No	NA	HPRC,HGSVC,1KG-ONT	No	NA	NA	NA	NA	NA	NA
chr11:35248646	chr11-35248646-allele353432-2063	INS	2062	NA	0.0,0.0,0.0,0.003976143141153081,0.005112474437627812	0.00114796	NA	NA	NA	NA	NA	NA	NA	NA	NA	No	NA	HPRC,HGSVC	No	NA	NA	NA	NA	NA	NA
chr11:35248646	chr11-35248646-allele353431-787	INS	786	NA	0.0007564296520423601,0.004322766570605188,0.0,0.0,0.0	NA	NA	NA	NA	NA	NA	NA	NA	NA	NA	No	NA	HPRC,HGSVC	No	NA	NA	NA	NA	NA	NA
chr11:35248646	chr11-35248646-allele353442-4173	INS	4172	NA	0.0113464447806354,0.020172910662824207,0.05853174603174603,0.06759443339960239,0.013292433537832311	0.0134268	NA	NA	NA	NA	NA	NA	NA	NA	NA	No	NA	No	No	NA	NA	NA	NA	NA	NA
chr11:35248656	chr11-35248656-allele353460-59	INS	58	NA	0.0015128593040847202,0.020172910662824207,0.00992063492063492,0.02385685884691849,0.0	0.00594245	NA	NA	NA	NA	NA	NA	NA	NA	NA	No	NA	HPRC	Yes	NA	NA	NA	NA	NA	NA
chr11:35248682	chr11-35248682-allele353468-987	INS	986	NA	0.08547655068078669,0.053314121037463975,0.04861111111111111,0.09443339960238568,0.0705521472392638	0.00169549	NA	NA	NA	NA	NA	NA	NA	NA	NA	No	NA	HPRC,HGSVC,1KG-ONT	No	NA	NA	NA	NA	NA	NA
chr11:35248706	chr11-35248706-allele353473-987	INS	986	NA	0.028744326777609682,0.0,0.0,0.0,0.0	0.0526134	NA	NA	NA	NA	NA	NA	NA	NA	NA	No	NA	HPRC,HGSVC,1KG-ONT	No	NA	NA	NA	NA	NA	NA
chr11:35248710	chr11-35248710-allele353479-233	INS	232	NA	0.0,0.0,0.0,0.0,0.005112474437627812	0.000408842	NA	NA	NA	NA	NA	NA	NA	NA	NA	No	NA	HPRC,HGSVC,1KG-ONT	No	NA	NA	NA	NA	NA	NA
chr11:35248711	chr11-35248711-allele353487-349	INS	348	NA	0.0,0.0,0.013888888888888888,0.0,0.0	0.00207258	NA	NA	NA	NA	NA	NA	NA	NA	NA	No	NA	HPRC,HGSVC,1KG-ONT	No	NA	NA	NA	NA	NA	NA
chr11:35248711	chr11-35248711-allele353485-175	INS	174	NA	0.0007564296520423601,0.002881844380403458,0.01488095238095238,0.0,0.0	0.00144753	NA	NA	NA	NA	NA	NA	NA	NA	NA	No	NA	HPRC,HGSVC,1KG-ONT	No	NA	NA	NA	NA	NA	NA
chr11:35248711	chr11-35248711-allele353481-262	INS	261	NA	0.038577912254160365,0.02881844380403458,0.13095238095238096,0.08846918489065607,0.10633946830265849	0.0198399	NA	NA	NA	NA	NA	NA	NA	NA	NA	No	NA	HPRC,HGSVC,1KG-ONT	No	NA	NA	NA	NA	NA	NA
chr11:35248711	chr11-35248711-allele353486-233	INS	232	NA	0.0030257186081694403,0.0,0.0,0.0,0.0010224948875255625	0.00328379	NA	NA	NA	NA	NA	NA	NA	NA	NA	No	NA	HPRC,HGSVC,1KG-ONT	No	NA	NA	NA	NA	NA	NA
chr11:35248711	chr11-35248711-allele353482-868	INS	867	NA	0.0680786686838124,0.2219020172910663,0.18154761904761904,0.17992047713717693,0.2505112474437628	0.064919	NA	NA	NA	NA	NA	NA	NA	NA	NA	No	NA	HPRC,HGSVC,1KG-ONT	No	NA	NA	NA	NA	NA	NA
chr11:35248711	chr11-35248711-allele353483-204	INS	203	NA	0.0022692889561270802,0.011527377521613832,0.04265873015873016,0.002982107355864811,0.0	0.00609859	NA	NA	NA	NA	NA	NA	NA	NA	NA	No	NA	HPRC,HGSVC,1KG-ONT	No	NA	NA	NA	NA	NA	NA
chr11:35248725	chr11-35248725-allele353492-175	INS	174	NA	0.0030257186081694403,0.025936599423631124,0.03670634920634921,0.0,0.002044989775051125	0.00574824	NA	NA	NA	NA	NA	NA	NA	NA	NA	No	NA	HPRC,HGSVC,1KG-ONT	No	NA	NA	NA	NA	NA	NA
chr11:35276124	chr11-35276124-allele353760-257	INS	256	NA	0.0,0.001440922190201729,0.008928571428571428,0.006958250497017893,0.002044989775051125	0.00283542	SLC1A2(0.83706, 0.569)	NA	NA	NA	NA	NA	NA	NA	NA	No	NA	No	Yes	NA	NA	NA	NA	NA	NA
chr11:35283010	chr11-35283010-allele353837-338	INS	337	NA	0.09152798789712557,0.004322766570605188,0.0,0.0009940357852882703,0.0	0.151949	SLC1A2(0.83706, 0.569)	NA	NA	NA	NA	NA	NA	NA	NA	No	NA	HPRC,HGSVC,1KG-ONT	Yes	NA	NA	NA	NA	NA	NA
chr11:35283010	chr11-35283010-allele353839-339	INS	338	NA	0.018910741301059002,0.001440922190201729,0.0,0.0,0.0	0.0324337	SLC1A2(0.83706, 0.569)	NA	NA	NA	NA	NA	NA	NA	NA	No	NA	HPRC,HGSVC,1KG-ONT	Yes	NA	NA	NA	NA	NA	NA
chr11:35283010	chr11-35283010-allele353838-337	INS	336	NA	0.0007564296520423601,0.0,0.0,0.0,0.0	0.000918741	SLC1A2(0.83706, 0.569)	NA	NA	NA	NA	NA	NA	NA	NA	No	NA	HPRC,HGSVC,1KG-ONT	Yes	NA	NA	NA	NA	NA	NA
chr11:35283010	chr11-35283010-allele353840-340	INS	339	NA	0.0030257186081694403,0.0,0.0,0.0,0.0	0.00495017	SLC1A2(0.83706, 0.569)	NA	NA	NA	NA	NA	NA	NA	NA	No	NA	HPRC,HGSVC,1KG-ONT	Yes	NA	NA	NA	NA	NA	NA
chr11:35288635	chr11-35288635-allele353919-1	DEL	176	NA	0.0007564296520423601,0.0,0.003968253968253968,0.007952286282306162,0.026584867075664622	0.00521972	SLC1A2(0.83706, 0.569)	NA	NA	NA	NA	NA	NA	NA	NA	No	NA	No	No	NA	NA	NA	NA	NA	NA
chr11:35327288	chr11-35327288-allele354341-337	INS	336	NA	0.058245083207261725,0.0,0.0,0.0,0.0	0.104377	SLC1A2(0.83706, 0.569)	NA	NA	NA	NA	NA	NA	NA	NA	No	NA	HPRC,1KG-ONT	Yes	NA	NA	NA	NA	NA	NA
chr11:35374761	chr11-35374761-allele354800-299	INS	298	NA	0.0,0.004322766570605188,0.00496031746031746,0.005964214711729622,0.002044989775051125	0.00244266	SLC1A2(0.83706, 0.569)	NA	NA	NA	NA	NA	NA	NA	NA	No	NA	HGSVC	Yes	NA	NA	NA	NA	NA	NA
chr11:35403936	chr11-35403936-allele355033-502	INS	501	NA	0.009833585476550681,0.0,0.0,0.0,0.0	0.0179657	SLC1A2(0.83706, 0.569)	NA	NA	NA	NA	NA	NA	NA	NA	No	NA	HPRC,HGSVC,1KG-ONT	No	NA	NA	NA	NA	NA	NA
chr11:35403936	chr11-35403936-allele355035-503	INS	502	NA	0.01588502269288956,0.037463976945244955,0.12202380952380952,0.013916500994035786,0.03169734151329243	0.0157459	SLC1A2(0.83706, 0.569)	NA	NA	NA	NA	NA	NA	NA	NA	No	NA	HPRC,HGSVC,1KG-ONT	No	NA	NA	NA	NA	NA	NA
chr11:35403936	chr11-35403936-allele355031-501	INS	500	NA	0.01664145234493192,0.03314121037463977,0.002976190476190476,0.002982107355864811,0.00408997955010225	0.00219148	SLC1A2(0.83706, 0.569)	NA	NA	NA	NA	NA	NA	NA	NA	No	NA	HPRC,HGSVC,1KG-ONT	No	NA	NA	NA	NA	NA	NA
chr11:35403936	chr11-35403936-allele355027-500	INS	499	NA	0.009833585476550681,0.0,0.0,0.0,0.0	0.0179657	SLC1A2(0.83706, 0.569)	NA	NA	NA	NA	NA	NA	NA	NA	No	NA	HPRC,HGSVC,1KG-ONT	No	NA	NA	NA	NA	NA	NA
chr11:35403936	chr11-35403936-allele355037-504	INS	503	NA	0.0007564296520423601,0.0,0.0,0.0,0.0	0.000918741	SLC1A2(0.83706, 0.569)	NA	NA	NA	NA	NA	NA	NA	NA	No	NA	HPRC,HGSVC,1KG-ONT	No	NA	NA	NA	NA	NA	NA
chr11:35403936	chr11-35403936-allele355032-501	INS	500	NA	0.040090771558245086,0.001440922190201729,0.0,0.004970178926441352,0.00408997955010225	0.053888	SLC1A2(0.83706, 0.569)	NA	NA	NA	NA	NA	NA	NA	NA	No	NA	HPRC,HGSVC,1KG-ONT	No	NA	NA	NA	NA	NA	NA
chr11:35403936	chr11-35403936-allele355038-505	INS	504	NA	0.0015128593040847202,0.0,0.0,0.0,0.0	0.00234988	SLC1A2(0.83706, 0.569)	NA	NA	NA	NA	NA	NA	NA	NA	No	NA	HPRC,HGSVC,1KG-ONT	No	NA	NA	NA	NA	NA	NA
chr11:35403936	chr11-35403936-allele355026-499	INS	498	NA	0.0113464447806354,0.0345821325648415,0.060515873015873016,0.03777335984095427,0.06339468302658487	0.0189439	SLC1A2(0.83706, 0.569)	NA	NA	NA	NA	NA	NA	NA	NA	No	NA	HPRC,HGSVC,1KG-ONT	No	NA	NA	NA	NA	NA	NA
chr11:35403936	chr11-35403936-allele355025-498	INS	497	NA	0.0022692889561270802,0.004322766570605188,0.0,0.017892644135188866,0.00408997955010225	0.00124599	SLC1A2(0.83706, 0.569)	NA	NA	NA	NA	NA	NA	NA	NA	No	NA	HPRC,HGSVC,1KG-ONT	No	NA	NA	NA	NA	NA	NA
chr11:35403936	chr11-35403936-allele355023-502	INS	501	NA	0.2367624810892587,0.4884726224783862,0.3819444444444444,0.4801192842942346,0.44785276073619634	0.0868168	SLC1A2(0.83706, 0.569)	NA	NA	NA	NA	NA	NA	NA	NA	No	NA	HPRC,HGSVC,1KG-ONT	No	NA	NA	NA	NA	NA	NA
chr11:35403936	chr11-35403936-allele355028-500	INS	499	NA	0.031013615733736764,0.002881844380403458,0.0,0.009940357852882704,0.0010224948875255625	0.0341473	SLC1A2(0.83706, 0.569)	NA	NA	NA	NA	NA	NA	NA	NA	No	NA	HPRC,HGSVC,1KG-ONT	No	NA	NA	NA	NA	NA	NA
chr11:35403936	chr11-35403936-allele355030-501	INS	500	NA	0.0007564296520423601,0.0,0.0,0.0,0.0	0.000918741	SLC1A2(0.83706, 0.569)	NA	NA	NA	NA	NA	NA	NA	NA	No	NA	HPRC,HGSVC,1KG-ONT	No	NA	NA	NA	NA	NA	NA
chr11:35461996	chr11-35461996-allele355475-1	DEL	69	NA	0.040090771558245086,0.001440922190201729,0.0,0.0,0.0	0.070626	NA	NA	NA	NA	NA	NA	NA	NA	NA	No	NA	HPRC,HGSVC,1KG-ONT	No	NA	NA	NA	NA	NA	NA
chr11:35464681	chr11-35464681-allele355495-312	INS	311	NA	0.0007564296520423601,0.0,0.0,0.0,0.0	0.000918741	NA	NA	NA	NA	NA	NA	NA	NA	NA	No	NA	HPRC	Yes	NA	NA	NA	NA	NA	NA
chr11:35592988	chr11-35592988-allele356620-103	INS	102	NA	0.06505295007564296,0.002881844380403458,0.018849206349206348,0.0009940357852882703,0.015337423312883436	0.0603171	NA	NA	NA	NA	NA	NA	NA	NA	NA	No	NA	HPRC,HGSVC,1KG-ONT	Yes	NA	NA	NA	NA	NA	NA
chr11:35593030	chr11-35593030-allele356652-86	INS	85	NA	0.014372163388804841,0.001440922190201729,0.0,0.0,0.0	0.0241257	NA	NA	NA	NA	NA	NA	NA	NA	NA	No	NA	HPRC,HGSVC,1KG-ONT	Yes	NA	NA	NA	NA	NA	NA
chr11:35593034	chr11-35593034-allele356653-93	INS	92	NA	0.0007564296520423601,0.0,0.0,0.0,0.0	0.000918741	NA	NA	NA	NA	NA	NA	NA	NA	NA	No	NA	HPRC,HGSVC,1KG-ONT	Yes	NA	NA	NA	NA	NA	NA
chr11:35603625	chr11-35603625-allele356725-1	DEL	155	NA	0.006051437216338881,0.002881844380403458,0.0,0.0,0.0010224948875255625	0.00572634	NA	NA	NA	NA	NA	NA	NA	NA	NA	No	NA	1KG-ONT	Yes	NA	NA	NA	NA	NA	NA
chr11:35613439	chr11-35613439-allele356809-53	INS	52	NA	0.007564296520423601,0.007204610951008645,0.003968253968253968,0.0,0.0	0.00295463	NA	NA	NA	NA	NA	NA	NA	NA	NA	No	NA	HPRC,HGSVC	No	NA	NA	NA	NA	NA	NA
chr11:35613439	chr11-35613439-allele356835-57	INS	56	NA	0.0007564296520423601,0.0,0.0,0.0,0.0010224948875255625	NA	NA	NA	NA	NA	NA	NA	NA	NA	NA	No	NA	HPRC,HGSVC	No	NA	NA	NA	NA	NA	NA
chr11:35613439	chr11-35613439-allele356810-57	INS	56	NA	0.0022692889561270802,0.0,0.0,0.0,0.0	0.00377908	NA	NA	NA	NA	NA	NA	NA	NA	NA	No	NA	HPRC,HGSVC	No	NA	NA	NA	NA	NA	NA
chr11:35613440	chr11-35613440-allele356848-53	INS	52	NA	0.0022692889561270802,0.0,0.0,0.0,0.0	0.00377908	NA	NA	NA	NA	NA	NA	NA	NA	NA	No	ID=chr11_35613439_35613479;MOTIFS=GATA;STRUC=(GATA)n	HPRC,HGSVC	No	NA	NA	NA	NA	NA	NA
chr11:35613440	chr11-35613440-allele356842-53	INS	52	NA	0.009833585476550681,0.0,0.0,0.0,0.0	0.0179657	NA	NA	NA	NA	NA	NA	NA	NA	NA	No	ID=chr11_35613439_35613479;MOTIFS=GATA;STRUC=(GATA)n	HPRC,HGSVC	No	NA	NA	NA	NA	NA	NA
chr11:35613465	chr11-35613465-allele356873-67	INS	66	NA	0.0037821482602118004,0.0,0.0,0.0,0.0	0.00663171	NA	NA	NA	NA	NA	NA	NA	NA	NA	No	ID=chr11_35613439_35613479;MOTIFS=GATA;STRUC=(GATA)n	HPRC,HGSVC	No	NA	NA	NA	NA	NA	NA
chr11:35673203	chr11-35673203-allele357274-368	INS	367	NA	0.0007564296520423601,0.0,0.0,0.0,0.0	0.000918741	TRIM44(0.85228, 0.561)	NA	NA	NA	NA	NA	NA	NA	NA	No	NA	No	Yes	NA	NA	NA	NA	NA	NA
chr11:35708526	chr11-35708526-allele357595-333	INS	332	NA	0.05068078668683813,0.0,0.0,0.0,0.0	0.0913857	TRIM44(0.85228, 0.561)	NA	NA	NA	NA	NA	NA	NA	NA	No	NA	HPRC,HGSVC,1KG-ONT	No	NA	NA	NA	NA	NA	NA
chr11:35742470	chr11-35742470-allele357876-73	INS	72	NA	0.018154311649016642,0.0,0.0,0.0,0.0010224948875255625	0.0310849	TRIM44(0.85228, 0.561)	NA	NA	NA	NA	NA	NA	NA	NA	No	NA	HGSVC,1KG-ONT	No	NA	NA	NA	NA	NA	NA
chr11:35742509	chr11-35742509-allele357880-172	INS	171	NA	0.0045385779122541605,0.0,0.007936507936507936,0.0009940357852882703,0.0	0.000154954	TRIM44(0.85228, 0.561)	NA	NA	NA	NA	NA	NA	NA	NA	No	NA	No	No	NA	NA	NA	NA	NA	NA
chr11:35752483	chr11-35752483-allele357942-1	DEL	119	NA	0.0045385779122541605,0.0,0.0,0.0,0.0	0.00805514	TRIM44(0.85228, 0.561)	NA	NA	NA	NA	NA	NA	NA	NA	No	NA	No	Yes	NA	NA	NA	NA	NA	NA
chr11:35802003	chr11-35802003-allele358370-1145	INS	1144	NA	0.01588502269288956,0.0,0.0,0.0,0.0	0.0291787	TRIM44(0.85228, 0.561)	NA	NA	NA	NA	NA	NA	NA	NA	No	NA	HPRC,1KG-ONT	Yes	NA	NA	NA	NA	NA	NA
chr11:35827412	chr11-35827412-allele358534-1	DEL	136	NA	0.0007564296520423601,0.0,0.00992063492063492,0.0,0.0010224948875255625	0.000525255	NA	NA	NA	NA	NA	NA	NA	NA	NA	No	NA	1KG-ONT	Yes	NA	NA	NA	NA	NA	NA
chr11:35849450	chr11-35849450-allele358743-66	INS	65	NA	0.0113464447806354,0.001440922190201729,0.000992063492063492,0.0,0.0010224948875255625	0.0147862	NA	NA	NA	NA	NA	NA	NA	NA	NA	No	NA	HPRC,HGSVC,1KG-ONT	Yes	NA	NA	NA	NA	NA	NA
chr11:35986025	chr11-35986025-allele359606-313	INS	312	NA	0.0045385779122541605,0.0,0.0,0.0,0.0	0.00805514	LDLRAD3(3.4604e-06, 1.033)	NA	NA	NA	NA	NA	NA	NA	NA	No	NA	HPRC,HGSVC,1KG-ONT	Yes	NA	NA	NA	NA	NA	NA
chr11:35986025	chr11-35986025-allele359605-311	INS	310	NA	0.0022692889561270802,0.001440922190201729,0.0,0.0,0.0	0.0019853	LDLRAD3(3.4604e-06, 1.033)	NA	NA	NA	NA	NA	NA	NA	NA	No	NA	HPRC,HGSVC,1KG-ONT	Yes	NA	NA	NA	NA	NA	NA
chr11:35986025	chr11-35986025-allele359604-312	INS	311	NA	0.11800302571860817,0.005763688760806916,0.0,0.0019880715705765406,0.0	0.190653	LDLRAD3(3.4604e-06, 1.033)	NA	NA	NA	NA	NA	NA	NA	NA	No	NA	HPRC,HGSVC,1KG-ONT	Yes	NA	NA	NA	NA	NA	NA
chr11:36039486	chr11-36039486-allele360078-324	INS	323	NA	0.047655068078668684,0.004322766570605188,0.002976190476190476,0.0,0.0	0.0739329	LDLRAD3(3.4604e-06, 1.033)	NA	NA	NA	NA	NA	NA	NA	NA	No	NA	HGSVC,1KG-ONT	Yes	NA	NA	NA	NA	NA	NA
chr11:36039486	chr11-36039486-allele360079-323	INS	322	NA	0.0015128593040847202,0.0,0.0,0.0,0.0	0.00234988	LDLRAD3(3.4604e-06, 1.033)	NA	NA	NA	NA	NA	NA	NA	NA	No	NA	HGSVC,1KG-ONT	Yes	NA	NA	NA	NA	NA	NA
chr11:36055101	chr11-36055101-allele360275-1160	INS	1159	NA	0.00529500756429652,0.001440922190201729,0.0,0.0009940357852882703,0.0	0.00576273	LDLRAD3(3.4604e-06, 1.033)	NA	NA	NA	NA	NA	NA	NA	NA	No	NA	HPRC,HGSVC,1KG-ONT	Yes	NA	NA	NA	NA	NA	NA
chr11:36055103	chr11-36055103-allele360277-1065	INS	1064	NA	0.0015128593040847202,0.07636887608069164,0.001984126984126984,0.04473161033797217,0.006134969325153374	0.0168938	LDLRAD3(3.4604e-06, 1.033)	NA	NA	NA	NA	NA	NA	NA	NA	No	NA	HPRC,HGSVC,1KG-ONT	Yes	NA	NA	NA	NA	NA	NA
chr11:36055104	chr11-36055104-allele360279-1038	INS	1037	NA	0.02042360060514372,0.021613832853025938,0.011904761904761904,0.006958250497017893,0.009202453987730062	0.00227307	LDLRAD3(3.4604e-06, 1.033)	NA	NA	NA	NA	NA	NA	NA	NA	No	NA	HPRC,HGSVC,1KG-ONT	Yes	NA	NA	NA	NA	NA	NA
chr11:36055104	chr11-36055104-allele360282-1059	INS	1058	NA	0.0007564296520423601,0.0,0.0,0.0,0.0	0.000918741	LDLRAD3(3.4604e-06, 1.033)	NA	NA	NA	NA	NA	NA	NA	NA	No	NA	HPRC,HGSVC,1KG-ONT	Yes	NA	NA	NA	NA	NA	NA
chr11:36055104	chr11-36055104-allele360281-897	INS	896	NA	0.0,0.012968299711815562,0.00992063492063492,0.006958250497017893,0.0010224948875255625	0.00448037	LDLRAD3(3.4604e-06, 1.033)	NA	NA	NA	NA	NA	NA	NA	NA	No	NA	HPRC,HGSVC,1KG-ONT	Yes	NA	NA	NA	NA	NA	NA
chr11:36055108	chr11-36055108-allele360286-1093	INS	1092	NA	0.6127080181543116,0.5014409221902018,0.46924603174603174,0.5606361829025845,0.5306748466257669	0.0179531	LDLRAD3(3.4604e-06, 1.033)	NA	NA	NA	NA	NA	NA	NA	NA	No	NA	HPRC,HGSVC,1KG-ONT	Yes	NA	NA	NA	NA	NA	NA
chr11:36055111	chr11-36055111-allele360292-1034	INS	1033	NA	0.03328290468986384,0.040345821325648415,0.0,0.0019880715705765406,0.006134969325153374	0.0168728	LDLRAD3(3.4604e-06, 1.033)	NA	NA	NA	NA	NA	NA	NA	NA	No	NA	HPRC,HGSVC,1KG-ONT	Yes	NA	NA	NA	NA	NA	NA
chr11:36055112	chr11-36055112-allele360295-1090	INS	1089	NA	0.0045385779122541605,0.025936599423631124,0.04365079365079365,0.05467196819085487,0.05214723926380368	0.0242543	LDLRAD3(3.4604e-06, 1.033)	NA	NA	NA	NA	NA	NA	NA	NA	No	NA	HPRC,HGSVC,1KG-ONT	Yes	NA	NA	NA	NA	NA	NA
chr11:36055112	chr11-36055112-allele360296-1086	INS	1085	NA	0.0007564296520423601,0.0,0.0,0.0,0.0	0.000918741	LDLRAD3(3.4604e-06, 1.033)	NA	NA	NA	NA	NA	NA	NA	NA	No	NA	HPRC,HGSVC,1KG-ONT	Yes	NA	NA	NA	NA	NA	NA
chr11:36055112	chr11-36055112-allele360297-1090	INS	1089	NA	0.0045385779122541605,0.0,0.0,0.0,0.0	0.00805514	LDLRAD3(3.4604e-06, 1.033)	NA	NA	NA	NA	NA	NA	NA	NA	No	NA	HPRC,HGSVC,1KG-ONT	Yes	NA	NA	NA	NA	NA	NA
chr11:36116387	chr11-36116387-allele360993-268	INS	267	NA	0.0007564296520423601,0.0,0.0,0.0,0.0	0.000918741	LDLRAD3(3.4604e-06, 1.033)	NA	NA	NA	NA	NA	NA	NA	NA	No	NA	No	No	NA	NA	NA	NA	NA	NA
chr11:36128117	chr11-36128117-allele361141-53	INS	52	NA	0.0,0.001440922190201729,0.0,0.0,0.0	NA	LDLRAD3(3.4604e-06, 1.033)	NA	NA	NA	NA	NA	NA	NA	NA	No	NA	No	No	NA	NA	NA	NA	NA	NA
chr11:36144698	chr11-36144698-allele361394-1	DEL	87	0.880311	0.13161875945537066,0.20028818443804033,0.3402777777777778,0.2852882703777336,0.29141104294478526	0.061442	LDLRAD3(3.4604e-06, 1.033)	NA	NA	NA	NA	NA	NA	NA	NA	No	NA	HPRC,HGSVC,1KG-ONT	No	NA	Serum levels of protein FJX1(LDLRAD3, rs12574547, 5E-13, 0.740403623633598)	Achilles tendinitis(3.26%, 0.87%, 3.82, [1.27;11.52], 0.0179),Arthropathy of joint of hand(3.26%, 0.87%, 3.82, [1.27;11.52], 0.0179),Candidiasis(7.97%, 3.67%, 2.27, [1.23;4.21], 0.011367),Cerebral infarction(3.99%, 1.57%, 2.6, [1.06;6.34], 0.04981),Chronic kidney disease stage 2(4.35%, 1.57%, 2.84, [1.18;6.83], 0.018872),Dental caries(7.97%, 2.97%, 2.83, [1.48;5.42], 0.002409),Dermatophytosis(4.35%, 1.40%, 3.21, [1.29;7.93], 0.013514),Diabetes mellitus without complication(8.33%, 4.72%, 1.84, [1.03;3.26], 0.042969),Displacement of lumbar intervertebral disc without myelopathy(4.35%, 1.57%, 2.84, [1.18;6.83], 0.018872),Disturbance of salivary secretion(3.62%, 0.17%, 21.47, [2.73;168.55], 9.3e-05),Diverticular disease of colon(7.97%, 3.67%, 2.27, [1.23;4.21], 0.011367),Eczema(3.26%, 1.05%, 3.18, [1.12;9.03], 0.027842),Embolism from thrombosis of vein of lower extremity(4.35%, 1.75%, 2.56, [1.09;5.99], 0.036071),Epilepsy(0.36%, 2.97%, 0.12, [0.02;0.9], 0.010453),Immunodeficiency disorder(0.36%, 2.27%, 0.16, [0.02;1.2], 0.044375),Impingement syndrome of shoulder region(1.45%, 4.37%, 0.32, [0.11;0.93], 0.027083),Infectious disease(6.52%, 1.75%, 3.92, [1.79;8.61], 0.000658),Infective otitis externa(3.62%, 0.87%, 4.26, [1.44;12.6], 0.009159),Inflammatory dermatosis(23.19%, 16.61%, 1.52, [1.06;2.16], 0.024236),Ingrowing nail(5.80%, 2.62%, 2.29, [1.11;4.69], 0.030104),Internal hemorrhoids(5.07%, 1.75%, 3.0, [1.32;6.85], 0.012944),Intervertebral disc prolapse(0.36%, 2.97%, 0.12, [0.02;0.9], 0.010453),Lesion of oral mucosa(3.26%, 0.87%, 3.82, [1.27;11.52], 0.0179),Lobar pneumonia(3.62%, 0.52%, 7.13, [1.95;26.12], 0.001232),Onychomycosis due to dermatophyte(13.04%, 8.39%, 1.64, [1.04;2.59], 0.037289),Open angle with borderline intraocular pressure(0.72%, 2.97%, 0.24, [0.06;1.04], 0.045785),Osteoarthritis of knee(22.83%, 16.61%, 1.49, [1.04;2.12], 0.030819),Osteophyte of bone(0.36%, 2.62%, 0.14, [0.02;1.03], 0.027884),Polyp of colon(11.59%, 6.47%, 1.9, [1.15;3.12], 0.015214),Pyogenic infection of skin and subcutaneous tissues caused by bacterium(3.62%, 1.05%, 3.55, [1.28;9.86], 0.014299),Regular astigmatism(6.16%, 2.10%, 3.06, [1.44;6.51], 0.00397),Tietze's disease(5.07%, 2.27%, 2.3, [1.07;4.96], 0.036636)	NA	NA	NA
chr11:36144853	chr11-36144853-allele361404-1	DEL	254	0.969187	0.060514372163388806,0.16570605187319884,0.2876984126984127,0.20974155069582506,0.2443762781186094	0.0909391	LDLRAD3(3.4604e-06, 1.033)	NA	NA	NA	NA	NA	NA	NA	NA	No	NA	HPRC,HGSVC	No	NA	Serum levels of protein FJX1(LDLRAD3, rs12574547, 5E-13, 0.588058445301477)	Acquired deformity of ankle AND/OR foot(4.44%, 1.40%, 3.27, [1.17;9.15], 0.02949),Benign hypertensive renal disease with renal failure(4.44%, 1.54%, 2.97, [1.08;8.17], 0.039748),Bipolar disorder(9.63%, 4.77%, 2.13, [1.09;4.15], 0.037295),Cellulitis of toe(5.19%, 1.40%, 3.85, [1.44;10.29], 0.010684),Cerebral infarction(6.67%, 1.54%, 4.56, [1.85;11.22], 0.001785),Cerebral infarction due to thrombosis of cerebral arteries(4.44%, 1.12%, 4.1, [1.4;12.01], 0.01456),Cerebrovascular disease(4.44%, 0.98%, 4.69, [1.55;14.18], 0.009553),Dental caries(8.15%, 3.93%, 2.17, [1.05;4.47], 0.042074),Disorder due to type 2 diabetes mellitus(4.44%, 1.26%, 3.64, [1.27;10.4], 0.021143),Disorders of initiating and maintaining sleep(3.70%, 1.12%, 3.39, [1.09;10.52], 0.041712),Eczema(4.44%, 1.26%, 3.64, [1.27;10.4], 0.021143),End-stage renal disease(4.44%, 1.54%, 2.97, [1.08;8.17], 0.039748),Follicular cysts of skin and subcutaneous tissue(4.44%, 0.98%, 4.69, [1.55;14.18], 0.009553),Herpes zoster without complication(5.19%, 1.82%, 2.95, [1.15;7.52], 0.027993),Hypertrophy of breast(6.67%, 2.95%, 2.35, [1.05;5.26], 0.041348),Infectious disease(7.41%, 2.52%, 3.09, [1.39;6.85], 0.007544),Ingrowing nail(7.41%, 2.95%, 2.64, [1.21;5.73], 0.020718),Lobar pneumonia(5.19%, 0.84%, 6.44, [2.13;19.49], 0.001657),Missed miscarriage(3.70%, 1.12%, 3.39, [1.09;10.52], 0.041712),Osteoarthritis of knee(26.67%, 17.11%, 1.76, [1.15;2.7], 0.011287),Osteoporosis(0.74%, 5.47%, 0.13, [0.02;0.95], 0.013259),Peripheral nerve disease(8.15%, 3.93%, 2.17, [1.05;4.47], 0.042074),Pyogenic infection of skin and subcutaneous tissues caused by bacterium(5.19%, 1.26%, 4.28, [1.57;11.69], 0.007233),Renal failure syndrome(3.70%, 0.70%, 5.45, [1.56;19.08], 0.012222),Rheumatoid arthritis(5.93%, 2.38%, 2.58, [1.09;6.1], 0.045172),Tietze's disease(6.67%, 2.52%, 2.76, [1.21;6.28], 0.026804),Transient cerebral ischemia(4.44%, 1.26%, 3.64, [1.27;10.4], 0.021143),Visual disturbance(14.07%, 8.13%, 1.85, [1.06;3.22], 0.033597),Primary malignant neoplasm of female breast(8.00%, 2.53%, 3.35, [1.35;8.31], 0.012127),Submucous leiomyoma of uterus(11.00%, 3.11%, 3.85, [1.73;8.56], 0.001677)	NA	NA	NA
chr11:36144869	chr11-36144869-allele361405-62	INS	61	NA	0.0037821482602118004,0.10230547550432277,0.26686507936507936,0.09642147117296222,0.15337423312883436	0.107802	LDLRAD3(3.4604e-06, 1.033)	NA	NA	NA	NA	NA	NA	NA	NA	No	NA	HPRC,HGSVC	No	NA	NA	NA	NA	NA	NA
chr11:36144973	chr11-36144973-allele361413-1	DEL	127	NA	0.00680786686838124,0.001440922190201729,0.0,0.0,0.0010224948875255625	0.00840062	LDLRAD3(3.4604e-06, 1.033)	NA	NA	NA	NA	NA	NA	NA	NA	No	NA	HPRC,HGSVC	No	NA	NA	NA	NA	NA	NA
chr11:36145095	chr11-36145095-allele361418-99	INS	98	NA	0.00529500756429652,0.001440922190201729,0.0,0.0,0.0	0.00736694	LDLRAD3(3.4604e-06, 1.033)	NA	NA	NA	NA	NA	NA	NA	NA	No	NA	No	No	NA	NA	NA	NA	NA	NA
chr11:36145107	chr11-36145107-allele361420-101	INS	100	NA	0.0,0.0,0.0,0.0009940357852882703,0.0	NA	LDLRAD3(3.4604e-06, 1.033)	NA	NA	NA	NA	NA	NA	NA	NA	No	NA	No	No	NA	NA	NA	NA	NA	NA
chr11:36145222	chr11-36145222-allele361431-1	DEL	128	NA	0.0,0.002881844380403458,0.0,0.004970178926441352,0.0010224948875255625	0.000963133	LDLRAD3(3.4604e-06, 1.033)	NA	NA	NA	NA	NA	NA	NA	NA	No	NA	HPRC,HGSVC	Yes	NA	NA	NA	NA	NA	NA
chr11:36145271	chr11-36145271-allele361439-1	DEL	78	NA	0.4856278366111952,0.22046109510086456,0.39087301587301587,0.22564612326043737,0.2965235173824131	0.0815763	LDLRAD3(3.4604e-06, 1.033)	NA	NA	NA	NA	NA	NA	NA	NA	No	NA	HPRC,HGSVC,1KG-ONT	Yes	NA	NA	NA	NA	NA	NA
chr11:36145282	chr11-36145282-allele361440-1	DEL	73	NA	0.0007564296520423601,0.0,0.0,0.0,0.0	0.000918741	LDLRAD3(3.4604e-06, 1.033)	NA	NA	NA	NA	NA	NA	NA	NA	No	NA	HPRC,HGSVC,1KG-ONT	Yes	NA	NA	NA	NA	NA	NA
chr11:36146773	chr11-36146773-allele361477-51	INS	50	NA	0.009833585476550681,0.001440922190201729,0.0,0.0,0.0	0.0157378	LDLRAD3(3.4604e-06, 1.033)	NA	NA	NA	NA	NA	NA	NA	NA	No	NA	HPRC	No	NA	NA	NA	NA	NA	NA
chr11:36152043	chr11-36152043-allele361547-313	INS	312	NA	0.05219364599092285,0.002881844380403458,0.0,0.0,0.0	0.089704	LDLRAD3(3.4604e-06, 1.033)	NA	NA	NA	NA	NA	NA	NA	NA	No	NA	HPRC,HGSVC,1KG-ONT	Yes	NA	NA	NA	NA	NA	NA
chr11:36152043	chr11-36152043-allele361546-330	INS	329	NA	0.0022692889561270802,0.0,0.0,0.0,0.0	0.00377908	LDLRAD3(3.4604e-06, 1.033)	NA	NA	NA	NA	NA	NA	NA	NA	No	NA	HPRC,HGSVC,1KG-ONT	Yes	NA	NA	NA	NA	NA	NA
chr11:36152043	chr11-36152043-allele361545-295	INS	294	NA	0.014372163388804841,0.0,0.0,0.0,0.0	0.0263867	LDLRAD3(3.4604e-06, 1.033)	NA	NA	NA	NA	NA	NA	NA	NA	No	NA	HPRC,HGSVC,1KG-ONT	Yes	NA	NA	NA	NA	NA	NA
chr11:36255526	chr11-36255526-allele362306-321	INS	320	NA	0.0015128593040847202,0.0,0.0,0.0,0.0	0.00234988	NA	NA	NA	NA	NA	NA	NA	NA	NA	No	NA	HPRC,HGSVC,1KG-ONT	Yes	NA	NA	NA	NA	NA	NA
chr11:36255526	chr11-36255526-allele362307-342	INS	341	NA	0.06202723146747353,0.09077809798270893,0.060515873015873016,0.12823061630218688,0.17075664621676892	0.014308	NA	NA	NA	NA	NA	NA	NA	NA	NA	No	NA	HPRC,HGSVC,1KG-ONT	Yes	NA	NA	NA	NA	NA	NA
chr11:36270136	chr11-36270136-allele362455-112	INS	111	NA	0.0030257186081694403,0.0,0.0,0.0,0.0	0.00520636	COMMD9(4.7171e-07, 1.513)	NA	NA	NA	NA	NA	NA	NA	NA	No	NA	HPRC,HGSVC,1KG-ONT	No	NA	NA	NA	NA	NA	NA
chr11:36270137	chr11-36270137-allele362456-67	INS	66	NA	0.0007564296520423601,0.0,0.0,0.0,0.002044989775051125	NA	COMMD9(4.7171e-07, 1.513)	NA	NA	NA	NA	NA	NA	NA	NA	No	NA	HPRC,HGSVC	No	NA	NA	NA	NA	NA	NA
chr11:36270139	chr11-36270139-allele362479-54	INS	53	NA	0.0007564296520423601,0.002881844380403458,0.0,0.004970178926441352,0.03680981595092025	0.00627694	COMMD9(4.7171e-07, 1.513)	NA	NA	NA	NA	NA	NA	NA	NA	No	NA	HPRC,HGSVC	No	NA	NA	NA	NA	NA	NA
chr11:36287046	chr11-36287046-allele362666-420	INS	419	NA	0.009833585476550681,0.0,0.016865079365079364,0.005964214711729622,0.0	0.000365697	COMMD9(4.7171e-07, 1.513)	NA	NA	NA	NA	NA	NA	NA	NA	No	NA	HPRC,HGSVC,1KG-ONT	No	NA	NA	NA	NA	NA	NA
chr11:36287046	chr11-36287046-allele362668-1249	INS	1248	NA	0.0,0.0,0.0,0.0,0.002044989775051125	NA	COMMD9(4.7171e-07, 1.513)	NA	NA	NA	NA	NA	NA	NA	NA	No	NA	HPRC,HGSVC,1KG-ONT	No	NA	NA	NA	NA	NA	NA
chr11:36287046	chr11-36287046-allele362660-449	INS	448	NA	0.05521936459909228,0.004322766570605188,0.0,0.0,0.0	0.0928905	COMMD9(4.7171e-07, 1.513)	NA	NA	NA	NA	NA	NA	NA	NA	No	NA	HPRC,HGSVC,1KG-ONT	No	NA	NA	NA	NA	NA	NA
chr11:36287046	chr11-36287046-allele362664-1121	INS	1120	NA	0.02193645990922844,0.001440922190201729,0.0,0.0,0.0	0.0379731	COMMD9(4.7171e-07, 1.513)	NA	NA	NA	NA	NA	NA	NA	NA	No	NA	HPRC,HGSVC,1KG-ONT	No	NA	NA	NA	NA	NA	NA
chr11:36287046	chr11-36287046-allele362652-353	INS	352	NA	0.03555219364599092,0.007204610951008645,0.0,0.008946322067594433,0.00408997955010225	0.0353797	COMMD9(4.7171e-07, 1.513)	NA	NA	NA	NA	NA	NA	NA	NA	No	NA	HPRC,HGSVC,1KG-ONT	No	NA	NA	NA	NA	NA	NA
chr11:36287046	chr11-36287046-allele362669-1377	INS	1376	NA	0.009833585476550681,0.0,0.0,0.0,0.0	0.0179657	COMMD9(4.7171e-07, 1.513)	NA	NA	NA	NA	NA	NA	NA	NA	No	NA	HPRC,HGSVC,1KG-ONT	No	NA	NA	NA	NA	NA	NA
chr11:36287046	chr11-36287046-allele362678-833	INS	832	NA	0.0007564296520423601,0.001440922190201729,0.001984126984126984,0.0019880715705765406,0.010224948875255624	0.00121019	COMMD9(4.7171e-07, 1.513)	NA	NA	NA	NA	NA	NA	NA	NA	No	NA	HPRC,HGSVC	No	NA	NA	NA	NA	NA	NA
chr11:36287046	chr11-36287046-allele362648-225	INS	224	NA	0.012102874432677761,0.03170028818443804,0.006944444444444444,0.03479125248508946,0.026584867075664622	0.0031411	COMMD9(4.7171e-07, 1.513)	NA	NA	NA	NA	NA	NA	NA	NA	No	NA	HGSVC	No	NA	NA	NA	NA	NA	NA
chr11:36287046	chr11-36287046-allele362674-417	INS	416	NA	0.0007564296520423601,0.0,0.0,0.0,0.0	0.000918741	COMMD9(4.7171e-07, 1.513)	NA	NA	NA	NA	NA	NA	NA	NA	No	NA	HPRC,HGSVC,1KG-ONT	No	NA	NA	NA	NA	NA	NA
chr11:36287046	chr11-36287046-allele362673-1505	INS	1504	NA	0.00529500756429652,0.002881844380403458,0.0,0.0,0.0	0.00576273	COMMD9(4.7171e-07, 1.513)	NA	NA	NA	NA	NA	NA	NA	NA	No	NA	HPRC,HGSVC,1KG-ONT	No	NA	NA	NA	NA	NA	NA
chr11:36287046	chr11-36287046-allele362646-161	INS	160	NA	0.03479576399394856,0.008645533141210375,0.0,0.008946322067594433,0.007157464212678937	0.0299621	COMMD9(4.7171e-07, 1.513)	NA	NA	NA	NA	NA	NA	NA	NA	No	NA	HGSVC	No	NA	NA	NA	NA	NA	NA
chr11:36287046	chr11-36287046-allele362670-1633	INS	1632	NA	0.0007564296520423601,0.0,0.0,0.0,0.0	0.000918741	COMMD9(4.7171e-07, 1.513)	NA	NA	NA	NA	NA	NA	NA	NA	No	NA	HPRC,HGSVC,1KG-ONT	No	NA	NA	NA	NA	NA	NA
chr11:36287046	chr11-36287046-allele362671-1281	INS	1280	NA	0.0037821482602118004,0.001440922190201729,0.0,0.0,0.0	0.00462462	COMMD9(4.7171e-07, 1.513)	NA	NA	NA	NA	NA	NA	NA	NA	No	NA	HPRC,HGSVC,1KG-ONT	No	NA	NA	NA	NA	NA	NA
chr11:36287046	chr11-36287046-allele362661-481	INS	480	NA	0.0022692889561270802,0.0,0.0,0.0,0.0	0.00377908	COMMD9(4.7171e-07, 1.513)	NA	NA	NA	NA	NA	NA	NA	NA	No	NA	HPRC,HGSVC,1KG-ONT	No	NA	NA	NA	NA	NA	NA
chr11:36287046	chr11-36287046-allele362677-801	INS	800	NA	0.0015128593040847202,0.024495677233429394,0.003968253968253968,0.006958250497017893,0.012269938650306749	0.00472135	COMMD9(4.7171e-07, 1.513)	NA	NA	NA	NA	NA	NA	NA	NA	No	NA	HGSVC	No	NA	NA	NA	NA	NA	NA
chr11:36287046	chr11-36287046-allele362667-1089	INS	1088	NA	0.007564296520423601,0.021613832853025938,0.003968253968253968,0.02882703777335984,0.02044989775051125	0.0032841	COMMD9(4.7171e-07, 1.513)	NA	NA	NA	NA	NA	NA	NA	NA	No	NA	HPRC,HGSVC,1KG-ONT	No	NA	NA	NA	NA	NA	NA
chr11:36287046	chr11-36287046-allele362649-257	INS	256	NA	0.007564296520423601,0.027377521613832854,0.06448412698412699,0.048707753479125246,0.065439672801636	0.0256262	COMMD9(4.7171e-07, 1.513)	NA	NA	NA	NA	NA	NA	NA	NA	No	NA	HPRC,HGSVC,1KG-ONT	No	NA	NA	NA	NA	NA	NA
chr11:36287046	chr11-36287046-allele362680-961	INS	960	NA	0.0,0.0,0.0,0.0,0.0010224948875255625	NA	COMMD9(4.7171e-07, 1.513)	NA	NA	NA	NA	NA	NA	NA	NA	No	NA	HPRC,HGSVC	No	NA	NA	NA	NA	NA	NA
chr11:36287046	chr11-36287046-allele362651-321	INS	320	NA	0.02193645990922844,0.01729106628242075,0.05257936507936508,0.02186878727634195,0.07464212678936605	0.00579992	COMMD9(4.7171e-07, 1.513)	NA	NA	NA	NA	NA	NA	NA	NA	No	NA	HPRC,HGSVC,1KG-ONT	No	NA	NA	NA	NA	NA	NA
chr11:36287046	chr11-36287046-allele362654-577	INS	576	NA	0.009833585476550681,0.0,0.0,0.0,0.0	0.0179657	COMMD9(4.7171e-07, 1.513)	NA	NA	NA	NA	NA	NA	NA	NA	No	NA	HPRC,HGSVC,1KG-ONT	No	NA	NA	NA	NA	NA	NA
chr11:36287046	chr11-36287046-allele362650-289	INS	288	NA	0.0,0.0,0.001984126984126984,0.003976143141153081,0.006134969325153374	0.00161686	COMMD9(4.7171e-07, 1.513)	NA	NA	NA	NA	NA	NA	NA	NA	No	NA	HPRC,HGSVC,1KG-ONT	No	NA	NA	NA	NA	NA	NA
chr11:36287046	chr11-36287046-allele362647-193	INS	192	NA	0.0015128593040847202,0.01729106628242075,0.0,0.010934393638170975,0.0	0.00173624	COMMD9(4.7171e-07, 1.513)	NA	NA	NA	NA	NA	NA	NA	NA	No	NA	HGSVC	No	NA	NA	NA	NA	NA	NA
chr11:36287046	chr11-36287046-allele362657-769	INS	768	NA	0.02193645990922844,0.1037463976945245,0.000992063492063492,0.014910536779324055,0.002044989775051125	NA	COMMD9(4.7171e-07, 1.513)	NA	NA	NA	NA	NA	NA	NA	NA	No	NA	HGSVC	No	NA	NA	NA	NA	NA	NA
chr11:36287046	chr11-36287046-allele362659-417	INS	416	NA	0.0015128593040847202,0.0,0.0,0.0,0.0	0.00234988	COMMD9(4.7171e-07, 1.513)	NA	NA	NA	NA	NA	NA	NA	NA	No	NA	HPRC,HGSVC,1KG-ONT	No	NA	NA	NA	NA	NA	NA
chr11:36287046	chr11-36287046-allele362665-500	INS	499	NA	0.00529500756429652,0.0,0.0,0.0,0.0	0.00947665	COMMD9(4.7171e-07, 1.513)	NA	NA	NA	NA	NA	NA	NA	NA	No	NA	HPRC,HGSVC,1KG-ONT	No	NA	NA	NA	NA	NA	NA
chr11:36287046	chr11-36287046-allele362655-641	INS	640	NA	0.0113464447806354,0.0,0.0,0.0,0.0	0.0207802	COMMD9(4.7171e-07, 1.513)	NA	NA	NA	NA	NA	NA	NA	NA	No	NA	HPRC,HGSVC,1KG-ONT	No	NA	NA	NA	NA	NA	NA
chr11:36287046	chr11-36287046-allele362658-1185	INS	1184	NA	0.0015128593040847202,0.001440922190201729,0.0,0.0009940357852882703,0.0	7.61513e-05	COMMD9(4.7171e-07, 1.513)	NA	NA	NA	NA	NA	NA	NA	NA	No	NA	HPRC,HGSVC,1KG-ONT	No	NA	NA	NA	NA	NA	NA
chr11:36287046	chr11-36287046-allele362653-385	INS	384	NA	0.012102874432677761,0.025936599423631124,0.12301587301587301,0.0019880715705765406,0.013292433537832311	0.0132987	COMMD9(4.7171e-07, 1.513)	NA	NA	NA	NA	NA	NA	NA	NA	No	NA	HPRC,HGSVC,1KG-ONT	No	NA	NA	NA	NA	NA	NA
chr11:36287046	chr11-36287046-allele362681-1025	INS	1024	NA	0.0,0.0,0.0,0.0009940357852882703,0.0	NA	COMMD9(4.7171e-07, 1.513)	NA	NA	NA	NA	NA	NA	NA	NA	No	NA	HPRC,HGSVC,1KG-ONT	No	NA	NA	NA	NA	NA	NA
chr11:36287046	chr11-36287046-allele362682-1217	INS	1216	NA	0.0045385779122541605,0.0,0.0,0.0,0.0	0.00805514	COMMD9(4.7171e-07, 1.513)	NA	NA	NA	NA	NA	NA	NA	NA	No	NA	HPRC,HGSVC,1KG-ONT	No	NA	NA	NA	NA	NA	NA
chr11:36287046	chr11-36287046-allele362663-545	INS	544	NA	0.0,0.001440922190201729,0.0,0.0,0.0	NA	COMMD9(4.7171e-07, 1.513)	NA	NA	NA	NA	NA	NA	NA	NA	No	NA	HPRC,HGSVC,1KG-ONT	No	NA	NA	NA	NA	NA	NA
chr11:36287046	chr11-36287046-allele362675-673	INS	672	NA	0.0,0.0,0.007936507936507936,0.0,0.002044989775051125	0.00133282	COMMD9(4.7171e-07, 1.513)	NA	NA	NA	NA	NA	NA	NA	NA	No	NA	HGSVC,1KG-ONT	No	NA	NA	NA	NA	NA	NA
chr11:36287046	chr11-36287046-allele362656-705	INS	704	NA	0.01664145234493192,0.004322766570605188,0.002976190476190476,0.004970178926441352,0.00408997955010225	0.0101761	COMMD9(4.7171e-07, 1.513)	NA	NA	NA	NA	NA	NA	NA	NA	No	NA	HGSVC,1KG-ONT	No	NA	NA	NA	NA	NA	NA
chr11:36287054	chr11-36287054-allele362686-449	INS	448	NA	0.0037821482602118004,0.01440922190201729,0.013888888888888888,0.02186878727634195,0.016359918200409	0.00589662	COMMD9(4.7171e-07, 1.513)	NA	NA	NA	NA	NA	NA	NA	NA	No	NA	HPRC,HGSVC,1KG-ONT	No	NA	NA	NA	NA	NA	NA
chr11:36287054	chr11-36287054-allele362687-993	INS	992	NA	0.01739788199697428,0.004322766570605188,0.0,0.006958250497017893,0.006134969325153374	0.010457	COMMD9(4.7171e-07, 1.513)	NA	NA	NA	NA	NA	NA	NA	NA	No	NA	HPRC,HGSVC	No	NA	NA	NA	NA	NA	NA
chr11:36287054	chr11-36287054-allele362685-97	INS	96	NA	0.00680786686838124,0.001440922190201729,0.00992063492063492,0.0009940357852882703,0.002044989775051125	0.000478989	COMMD9(4.7171e-07, 1.513)	NA	NA	NA	NA	NA	NA	NA	NA	No	NA	No	No	NA	NA	NA	NA	NA	NA
chr11:36287054	chr11-36287054-allele362688-1729	INS	1728	NA	0.0,0.0,0.0,0.0,0.0010224948875255625	NA	COMMD9(4.7171e-07, 1.513)	NA	NA	NA	NA	NA	NA	NA	NA	No	NA	HPRC,HGSVC,1KG-ONT	No	NA	NA	NA	NA	NA	NA
chr11:36287054	chr11-36287054-allele362689-1985	INS	1984	NA	0.00680786686838124,0.0,0.003968253968253968,0.0019880715705765406,0.017382413087934562	NA	COMMD9(4.7171e-07, 1.513)	NA	NA	NA	NA	NA	NA	NA	NA	No	NA	HGSVC,1KG-ONT	No	NA	NA	NA	NA	NA	NA
chr11:36287056	chr11-36287056-allele362690-513	INS	512	NA	0.012859304084720122,0.001440922190201729,0.0,0.0,0.0	0.021333	COMMD9(4.7171e-07, 1.513)	NA	NA	NA	NA	NA	NA	NA	NA	No	NA	HPRC,HGSVC,1KG-ONT	No	NA	NA	NA	NA	NA	NA
chr11:36287056	chr11-36287056-allele362691-545	INS	544	NA	0.012102874432677761,0.001440922190201729,0.0,0.0,0.0010224948875255625	0.0179502	COMMD9(4.7171e-07, 1.513)	NA	NA	NA	NA	NA	NA	NA	NA	No	NA	HPRC,HGSVC,1KG-ONT	No	NA	NA	NA	NA	NA	NA
chr11:36287061	chr11-36287061-allele362693-545	INS	544	NA	0.025718608169440244,0.01440922190201729,0.15178571428571427,0.061630218687872766,0.009202453987730062	0.0134844	COMMD9(4.7171e-07, 1.513)	NA	NA	NA	NA	NA	NA	NA	NA	No	NA	HPRC,HGSVC,1KG-ONT	No	NA	NA	NA	NA	NA	NA
chr11:36287074	chr11-36287074-allele362700-449	INS	448	NA	0.0,0.0,0.000992063492063492,0.0019880715705765406,0.0	3.94758e-05	COMMD9(4.7171e-07, 1.513)	NA	NA	NA	NA	NA	NA	NA	NA	No	NA	HPRC,HGSVC,1KG-ONT	No	NA	NA	NA	NA	NA	NA
chr11:36287074	chr11-36287074-allele362699-417	INS	416	NA	0.0,0.002881844380403458,0.001984126984126984,0.002982107355864811,0.0	0.000778337	COMMD9(4.7171e-07, 1.513)	NA	NA	NA	NA	NA	NA	NA	NA	No	NA	HPRC,HGSVC,1KG-ONT	No	NA	NA	NA	NA	NA	NA
chr11:36287093	chr11-36287093-allele362710-1025	INS	1024	NA	0.0045385779122541605,0.001440922190201729,0.00496031746031746,0.0009940357852882703,0.0	0.000832449	COMMD9(4.7171e-07, 1.513)	NA	NA	NA	NA	NA	NA	NA	NA	No	NA	HPRC,HGSVC,1KG-ONT	No	NA	NA	NA	NA	NA	NA
chr11:36287093	chr11-36287093-allele362709-897	INS	896	NA	0.0226928895612708,0.001440922190201729,0.000992063492063492,0.003976143141153081,0.0	0.0300225	COMMD9(4.7171e-07, 1.513)	NA	NA	NA	NA	NA	NA	NA	NA	No	NA	HPRC,HGSVC	No	NA	NA	NA	NA	NA	NA
chr11:36287093	chr11-36287093-allele362707-737	INS	736	NA	0.007564296520423601,0.005763688760806916,0.0,0.0009940357852882703,0.0010224948875255625	0.0050063	COMMD9(4.7171e-07, 1.513)	NA	NA	NA	NA	NA	NA	NA	NA	No	NA	HGSVC	No	NA	NA	NA	NA	NA	NA
chr11:36287093	chr11-36287093-allele362715-321	INS	320	NA	0.012102874432677761,0.0,0.0,0.0,0.0	0.0221214	COMMD9(4.7171e-07, 1.513)	NA	NA	NA	NA	NA	NA	NA	NA	No	NA	HPRC,HGSVC,1KG-ONT	No	NA	NA	NA	NA	NA	NA
chr11:36287093	chr11-36287093-allele362722-987	INS	986	NA	0.0007564296520423601,0.0,0.0,0.0,0.0	0.000918741	COMMD9(4.7171e-07, 1.513)	NA	NA	NA	NA	NA	NA	NA	NA	No	NA	HPRC,HGSVC	No	NA	NA	NA	NA	NA	NA
chr11:36287093	chr11-36287093-allele362717-859	INS	858	NA	0.0022692889561270802,0.0,0.003968253968253968,0.0,0.003067484662576687	NA	COMMD9(4.7171e-07, 1.513)	NA	NA	NA	NA	NA	NA	NA	NA	No	NA	HPRC,HGSVC	No	NA	NA	NA	NA	NA	NA
chr11:36287093	chr11-36287093-allele362729-1089	INS	1088	NA	0.0037821482602118004,0.0,0.0,0.0,0.0	0.00663171	COMMD9(4.7171e-07, 1.513)	NA	NA	NA	NA	NA	NA	NA	NA	No	NA	HPRC,HGSVC,1KG-ONT	No	NA	NA	NA	NA	NA	NA
chr11:36287093	chr11-36287093-allele362726-865	INS	864	NA	0.00680786686838124,0.0,0.0,0.0,0.0	0.0123139	COMMD9(4.7171e-07, 1.513)	NA	NA	NA	NA	NA	NA	NA	NA	No	NA	HPRC,HGSVC	No	NA	NA	NA	NA	NA	NA
chr11:36287093	chr11-36287093-allele362713-225	INS	224	NA	0.0,0.001440922190201729,0.03373015873015873,0.006958250497017893,0.010224948875255624	0.00908644	COMMD9(4.7171e-07, 1.513)	NA	NA	NA	NA	NA	NA	NA	NA	No	NA	HGSVC	No	NA	NA	NA	NA	NA	NA
chr11:36287093	chr11-36287093-allele362712-1121	INS	1120	NA	0.009077155824508321,0.0,0.0,0.002982107355864811,0.00408997955010225	0.00628123	COMMD9(4.7171e-07, 1.513)	NA	NA	NA	NA	NA	NA	NA	NA	No	NA	HPRC,HGSVC,1KG-ONT	No	NA	NA	NA	NA	NA	NA
chr11:36287093	chr11-36287093-allele362727-929	INS	928	NA	0.0007564296520423601,0.0,0.0,0.0,0.0	0.000918741	COMMD9(4.7171e-07, 1.513)	NA	NA	NA	NA	NA	NA	NA	NA	No	NA	HPRC,HGSVC	No	NA	NA	NA	NA	NA	NA
chr11:36287093	chr11-36287093-allele362724-705	INS	704	NA	0.0015128593040847202,0.0,0.0,0.0,0.0	0.00234988	COMMD9(4.7171e-07, 1.513)	NA	NA	NA	NA	NA	NA	NA	NA	No	NA	HGSVC,1KG-ONT	No	NA	NA	NA	NA	NA	NA
chr11:36287093	chr11-36287093-allele362708-833	INS	832	NA	0.030257186081694403,0.01440922190201729,0.00992063492063492,0.019880715705765408,0.003067484662576687	0.0100254	COMMD9(4.7171e-07, 1.513)	NA	NA	NA	NA	NA	NA	NA	NA	No	NA	HPRC,HGSVC	No	NA	NA	NA	NA	NA	NA
chr11:36287093	chr11-36287093-allele362714-257	INS	256	NA	0.0007564296520423601,0.0,0.0,0.0,0.0	0.000918741	COMMD9(4.7171e-07, 1.513)	NA	NA	NA	NA	NA	NA	NA	NA	No	NA	HPRC,HGSVC,1KG-ONT	No	NA	NA	NA	NA	NA	NA
chr11:36287093	chr11-36287093-allele362711-955	INS	954	NA	0.01361573373676248,0.0,0.0,0.0,0.0	0.0249879	COMMD9(4.7171e-07, 1.513)	NA	NA	NA	NA	NA	NA	NA	NA	No	NA	HPRC,HGSVC	No	NA	NA	NA	NA	NA	NA
chr11:36287093	chr11-36287093-allele362728-993	INS	992	NA	0.0007564296520423601,0.0,0.0,0.0,0.0	0.000918741	COMMD9(4.7171e-07, 1.513)	NA	NA	NA	NA	NA	NA	NA	NA	No	NA	HPRC,HGSVC	No	NA	NA	NA	NA	NA	NA
chr11:36287120	chr11-36287120-allele362740-729	INS	728	NA	0.0007564296520423601,0.0,0.0,0.0,0.0010224948875255625	NA	COMMD9(4.7171e-07, 1.513)	NA	NA	NA	NA	NA	NA	NA	NA	No	NA	HGSVC,1KG-ONT	No	NA	NA	NA	NA	NA	NA
chr11:36287120	chr11-36287120-allele362758-953	INS	952	NA	0.00529500756429652,0.0,0.0,0.0,0.0	0.00947665	COMMD9(4.7171e-07, 1.513)	NA	NA	NA	NA	NA	NA	NA	NA	No	NA	HPRC,HGSVC	No	NA	NA	NA	NA	NA	NA
chr11:36287120	chr11-36287120-allele362747-985	INS	984	NA	0.0037821482602118004,0.0,0.0,0.0,0.0	0.00663171	COMMD9(4.7171e-07, 1.513)	NA	NA	NA	NA	NA	NA	NA	NA	No	NA	HPRC,HGSVC	No	NA	NA	NA	NA	NA	NA
chr11:36287120	chr11-36287120-allele362739-1017	INS	1016	NA	0.046898638426626324,0.024495677233429394,0.013888888888888888,0.061630218687872766,0.015337423312883436	0.00419116	COMMD9(4.7171e-07, 1.513)	NA	NA	NA	NA	NA	NA	NA	NA	No	NA	HPRC,HGSVC,1KG-ONT	No	NA	NA	NA	NA	NA	NA
chr11:36287120	chr11-36287120-allele362745-921	INS	920	NA	0.0,0.0,0.0,0.0,0.003067484662576687	3.94758e-05	COMMD9(4.7171e-07, 1.513)	NA	NA	NA	NA	NA	NA	NA	NA	No	NA	HPRC,HGSVC	No	NA	NA	NA	NA	NA	NA
chr11:36287120	chr11-36287120-allele362755-917	INS	916	NA	0.0,0.0,0.0,0.002982107355864811,0.0	3.94758e-05	COMMD9(4.7171e-07, 1.513)	NA	NA	NA	NA	NA	NA	NA	NA	No	NA	HPRC,HGSVC	No	NA	NA	NA	NA	NA	NA
chr11:36287120	chr11-36287120-allele362750-857	INS	856	NA	0.0,0.001440922190201729,0.0,0.007952286282306162,0.0	0.00114796	COMMD9(4.7171e-07, 1.513)	NA	NA	NA	NA	NA	NA	NA	NA	No	NA	HPRC,HGSVC	No	NA	NA	NA	NA	NA	NA
chr11:36287120	chr11-36287120-allele362741-1465	INS	1464	NA	0.0264750378214826,0.004322766570605188,0.008928571428571428,0.0009940357852882703,0.0	0.0267671	COMMD9(4.7171e-07, 1.513)	NA	NA	NA	NA	NA	NA	NA	NA	No	NA	HPRC,HGSVC,1KG-ONT	No	NA	NA	NA	NA	NA	NA
chr11:36287120	chr11-36287120-allele362738-921	INS	920	NA	0.018910741301059002,0.053314121037463975,0.020833333333333332,0.07852882703777336,0.03680981595092025	0.00976912	COMMD9(4.7171e-07, 1.513)	NA	NA	NA	NA	NA	NA	NA	NA	No	NA	HPRC,HGSVC	No	NA	NA	NA	NA	NA	NA
chr11:36287120	chr11-36287120-allele362752-985	INS	984	NA	0.0015128593040847202,0.001440922190201729,0.0,0.002982107355864811,0.003067484662576687	NA	COMMD9(4.7171e-07, 1.513)	NA	NA	NA	NA	NA	NA	NA	NA	No	NA	HPRC,HGSVC	No	NA	NA	NA	NA	NA	NA
chr11:36287120	chr11-36287120-allele362756-857	INS	856	NA	0.0,0.0,0.0,0.0,0.0010224948875255625	NA	COMMD9(4.7171e-07, 1.513)	NA	NA	NA	NA	NA	NA	NA	NA	No	NA	HPRC,HGSVC	No	NA	NA	NA	NA	NA	NA
chr11:36287120	chr11-36287120-allele362742-598	INS	597	NA	0.0,0.0,0.001984126984126984,0.0009940357852882703,0.0	3.94758e-05	COMMD9(4.7171e-07, 1.513)	NA	NA	NA	NA	NA	NA	NA	NA	No	NA	HPRC,HGSVC,1KG-ONT	No	NA	NA	NA	NA	NA	NA
chr11:36287120	chr11-36287120-allele362753-1049	INS	1048	NA	0.0,0.0,0.0,0.0009940357852882703,0.0010224948875255625	NA	COMMD9(4.7171e-07, 1.513)	NA	NA	NA	NA	NA	NA	NA	NA	No	NA	HPRC,HGSVC,1KG-ONT	No	NA	NA	NA	NA	NA	NA
chr11:36287120	chr11-36287120-allele362749-697	INS	696	NA	0.0,0.0345821325648415,0.001984126984126984,0.0019880715705765406,0.0010224948875255625	0.00481576	COMMD9(4.7171e-07, 1.513)	NA	NA	NA	NA	NA	NA	NA	NA	No	NA	HGSVC,1KG-ONT	No	NA	NA	NA	NA	NA	NA
chr11:36287152	chr11-36287152-allele362773-1017	INS	1016	NA	0.0030257186081694403,0.0,0.0,0.0,0.0	0.00520636	COMMD9(4.7171e-07, 1.513)	NA	NA	NA	NA	NA	NA	NA	NA	No	NA	HPRC,HGSVC,1KG-ONT	No	NA	NA	NA	NA	NA	NA
chr11:36287152	chr11-36287152-allele362769-857	INS	856	NA	0.006051437216338881,0.06628242074927954,0.06547619047619048,0.0775347912524851,0.050102249488752554	0.0355579	COMMD9(4.7171e-07, 1.513)	NA	NA	NA	NA	NA	NA	NA	NA	No	NA	HPRC,HGSVC	No	NA	NA	NA	NA	NA	NA
chr11:36287152	chr11-36287152-allele362771-793	INS	792	NA	0.0,0.005763688760806916,0.0,0.003976143141153081,0.0010224948875255625	0.00114796	COMMD9(4.7171e-07, 1.513)	NA	NA	NA	NA	NA	NA	NA	NA	No	NA	HGSVC	No	NA	NA	NA	NA	NA	NA
chr11:36287440	chr11-36287440-allele362856-2724	INS	2723	NA	0.0030257186081694403,0.0,0.0,0.0,0.0	0.00520636	COMMD9(4.7171e-07, 1.513)	NA	NA	NA	NA	NA	NA	NA	NA	No	NA	HGSVC	No	NA	NA	NA	NA	NA	NA
chr11:36287440	chr11-36287440-allele362864-543	INS	542	NA	0.0022692889561270802,0.0,0.0,0.0,0.0	0.00377908	COMMD9(4.7171e-07, 1.513)	NA	NA	NA	NA	NA	NA	NA	NA	No	NA	HPRC,HGSVC,1KG-ONT	No	NA	NA	NA	NA	NA	NA
chr11:36287440	chr11-36287440-allele362862-351	INS	350	NA	0.0022692889561270802,0.0,0.0,0.0,0.0	0.00377908	COMMD9(4.7171e-07, 1.513)	NA	NA	NA	NA	NA	NA	NA	NA	No	NA	HPRC,HGSVC,1KG-ONT	No	NA	NA	NA	NA	NA	NA
chr11:36287440	chr11-36287440-allele362869-767	INS	766	NA	0.0015128593040847202,0.0,0.0,0.0,0.0	0.00234988	COMMD9(4.7171e-07, 1.513)	NA	NA	NA	NA	NA	NA	NA	NA	No	NA	HGSVC	No	NA	NA	NA	NA	NA	NA
chr11:36287440	chr11-36287440-allele362868-1183	INS	1182	NA	0.0037821482602118004,0.0,0.0,0.0009940357852882703,0.0	0.00462462	COMMD9(4.7171e-07, 1.513)	NA	NA	NA	NA	NA	NA	NA	NA	No	NA	HPRC,HGSVC,1KG-ONT	No	NA	NA	NA	NA	NA	NA
chr11:36287440	chr11-36287440-allele362855-2119	INS	2118	NA	0.01664145234493192,0.001440922190201729,0.0,0.0,0.0	0.0283054	COMMD9(4.7171e-07, 1.513)	NA	NA	NA	NA	NA	NA	NA	NA	No	NA	HGSVC,1KG-ONT	No	NA	NA	NA	NA	NA	NA
chr11:36287440	chr11-36287440-allele362857-2916	INS	2915	NA	0.00529500756429652,0.0,0.0,0.0,0.0	0.00947665	COMMD9(4.7171e-07, 1.513)	NA	NA	NA	NA	NA	NA	NA	NA	No	NA	HGSVC	No	NA	NA	NA	NA	NA	NA
chr11:36309624	chr11-36309624-allele363081-1762	INS	1761	NA	0.007564296520423601,0.020172910662824207,0.08630952380952381,0.02882703777335984,0.06441717791411043	0.0248943	PRR5L(0.0068137, 0.768)	NA	NA	NA	NA	NA	NA	NA	NA	No	NA	HPRC,HGSVC,1KG-ONT	No	NA	NA	NA	NA	NA	NA
chr11:36309624	chr11-36309624-allele363083-2221	INS	2220	NA	0.05219364599092285,0.0345821325648415,0.03670634920634921,0.033797216699801194,0.02965235173824131	0.00410854	PRR5L(0.0068137, 0.768)	NA	NA	NA	NA	NA	NA	NA	NA	No	NA	HPRC,HGSVC,1KG-ONT	No	NA	NA	NA	NA	NA	NA
chr11:36309624	chr11-36309624-allele363077-1228	INS	1227	NA	0.06505295007564296,0.01585014409221902,0.016865079365079364,0.017892644135188866,0.03169734151329243	0.029909	PRR5L(0.0068137, 0.768)	NA	NA	NA	NA	NA	NA	NA	NA	No	NA	HPRC,HGSVC,1KG-ONT	No	NA	NA	NA	NA	NA	NA
chr11:36309624	chr11-36309624-allele363075-571	INS	570	NA	0.06959152798789713,0.010086455331412104,0.0,0.0009940357852882703,0.0	0.108005	PRR5L(0.0068137, 0.768)	NA	NA	NA	NA	NA	NA	NA	NA	No	NA	HPRC,HGSVC	No	NA	NA	NA	NA	NA	NA
chr11:36309624	chr11-36309624-allele363093-1228	INS	1227	NA	0.0030257186081694403,0.0,0.0,0.0009940357852882703,0.0	0.00328379	PRR5L(0.0068137, 0.768)	NA	NA	NA	NA	NA	NA	NA	NA	No	NA	HPRC,HGSVC,1KG-ONT	No	NA	NA	NA	NA	NA	NA
chr11:36309624	chr11-36309624-allele363070-1444	INS	1443	NA	0.07034795763993948,0.004322766570605188,0.0,0.0,0.0	0.118748	PRR5L(0.0068137, 0.768)	NA	NA	NA	NA	NA	NA	NA	NA	No	NA	HPRC,HGSVC,1KG-ONT	No	NA	NA	NA	NA	NA	NA
chr11:36309624	chr11-36309624-allele363078-2055	INS	2054	0.77039	0.04311649016641452,0.24639769452449567,0.1498015873015873,0.34691848906560635,0.2310838445807771	0.119973	PRR5L(0.0068137, 0.768)	NA	NA	NA	NA	NA	NA	NA	NA	No	NA	HPRC,HGSVC,1KG-ONT	No	NA	Atopic dermatitis(PRR5L, rs61878692, 2E-8, 0.7044814276260499)	Acne(13.58%, 7.73%, 1.88, [1.11;3.19], 0.029909),Astigmatism(9.88%, 5.39%, 1.92, [1.04;3.55], 0.045524),Atrial fibrillation(6.79%, 2.77%, 2.56, [1.19;5.49], 0.018282),Benign neoplasm of soft tissue(6.17%, 2.62%, 2.44, [1.11;5.4], 0.045764),Chronic systolic heart failure(4.94%, 1.46%, 3.51, [1.36;9.04], 0.011529),Depressive disorder(25.93%, 17.49%, 1.65, [1.1;2.47], 0.01921),Erythema of skin(4.94%, 1.90%, 2.69, [1.1;6.6], 0.042804),External hemorrhoids(3.70%, 1.31%, 2.89, [1.02;8.25], 0.048634),Gallbladder calculus with acute cholecystitis and no obstruction(3.70%, 1.02%, 3.73, [1.24;11.26], 0.023335),Ganglion cyst(3.70%, 1.17%, 3.26, [1.12;9.53], 0.034507),Gastrointestinal hemorrhage(0.62%, 3.79%, 0.16, [0.02;1.17], 0.043299),Genitourinary tract hemorrhage(14.20%, 8.16%, 1.86, [1.11;3.13], 0.023498),Primary cardiomyopathy(4.32%, 1.02%, 4.38, [1.52;12.67], 0.00844),Primary malignant neoplasm(3.09%, 0.87%, 3.61, [1.09;11.98], 0.041141),Pulmonary embolism with pulmonary infarction(3.09%, 0.87%, 3.61, [1.09;11.98], 0.041141),Retention of urine(6.17%, 2.19%, 2.94, [1.3;6.68], 0.016043),Retinal disorder(3.70%, 1.31%, 2.89, [1.02;8.25], 0.048634),Secondary hypertension(4.32%, 1.02%, 4.38, [1.52;12.67], 0.00844),Sensorineural hearing loss(6.79%, 3.06%, 2.31, [1.09;4.89], 0.036487),Spinal stenosis in cervical region(8.02%, 4.08%, 2.05, [1.04;4.05], 0.042178),Streptococcus agalactiae infection(3.70%, 0.87%, 4.36, [1.39;13.7], 0.014881),Systolic heart failure(3.09%, 0.87%, 3.61, [1.09;11.98], 0.041141),Cyst of ovary(5.79%, 14.40%, 0.37, [0.16;0.82], 0.009268),Menopausal syndrome(1.65%, 6.29%, 0.25, [0.06;1.06], 0.042757),Benign prostatic hyperplasia(26.32%, 8.89%, 3.66, [1.51;8.88], 0.00545),Benign prostatic hyperplasia with outflow obstruction(21.05%, 7.78%, 3.16, [1.22;8.19], 0.032052)	NA	NA	NA
chr11:36309624	chr11-36309624-allele363086-2361	INS	2360	NA	0.037821482602118005,0.005763688760806916,0.0,0.0019880715705765406,0.002044989775051125	0.053211	PRR5L(0.0068137, 0.768)	NA	NA	NA	NA	NA	NA	NA	NA	No	NA	HPRC,HGSVC,1KG-ONT	No	NA	NA	NA	NA	NA	NA
chr11:36309624	chr11-36309624-allele363084-2601	INS	2600	NA	0.07866868381240545,0.02881844380403458,0.0,0.0009940357852882703,0.002044989775051125	0.0992205	PRR5L(0.0068137, 0.768)	NA	NA	NA	NA	NA	NA	NA	NA	No	NA	HPRC,HGSVC,1KG-ONT	No	NA	NA	NA	NA	NA	NA
chr11:36309624	chr11-36309624-allele363091-1911	INS	1910	NA	0.0,0.0,0.000992063492063492,0.002982107355864811,0.002044989775051125	0.000593574	PRR5L(0.0068137, 0.768)	NA	NA	NA	NA	NA	NA	NA	NA	No	NA	HPRC,HGSVC,1KG-ONT	No	NA	NA	NA	NA	NA	NA
chr11:36309624	chr11-36309624-allele363087-1937	INS	1936	NA	0.006051437216338881,0.007204610951008645,0.010912698412698412,0.016898608349900597,0.0408997955010225	0.00540809	PRR5L(0.0068137, 0.768)	NA	NA	NA	NA	NA	NA	NA	NA	No	NA	HPRC,HGSVC,1KG-ONT	No	NA	NA	NA	NA	NA	NA
chr11:36309624	chr11-36309624-allele363090-2053	INS	2052	NA	0.0,0.0,0.000992063492063492,0.0009940357852882703,0.0	NA	PRR5L(0.0068137, 0.768)	NA	NA	NA	NA	NA	NA	NA	NA	No	NA	HPRC,HGSVC,1KG-ONT	No	NA	NA	NA	NA	NA	NA
chr11:36309624	chr11-36309624-allele363082-1603	INS	1602	NA	0.049924357034795766,0.03314121037463977,0.0,0.04671968190854871,0.014314928425357873	0.0120577	PRR5L(0.0068137, 0.768)	NA	NA	NA	NA	NA	NA	NA	NA	No	NA	HPRC,HGSVC,1KG-ONT	No	NA	NA	NA	NA	NA	NA
chr11:36309624	chr11-36309624-allele363073-689	INS	688	NA	0.009833585476550681,0.0,0.0,0.0,0.0	0.0179657	PRR5L(0.0068137, 0.768)	NA	NA	NA	NA	NA	NA	NA	NA	No	NA	HPRC,HGSVC	No	NA	NA	NA	NA	NA	NA
chr11:36309624	chr11-36309624-allele363072-736	INS	735	NA	0.0030257186081694403,0.0,0.0,0.0009940357852882703,0.0	0.00328379	PRR5L(0.0068137, 0.768)	NA	NA	NA	NA	NA	NA	NA	NA	No	NA	HPRC,HGSVC	No	NA	NA	NA	NA	NA	NA
chr11:36309624	chr11-36309624-allele363085-3003	INS	3002	NA	0.00529500756429652,0.008645533141210375,0.002976190476190476,0.005964214711729622,0.010224948875255624	NA	PRR5L(0.0068137, 0.768)	NA	NA	NA	NA	NA	NA	NA	NA	No	NA	HPRC,HGSVC,1KG-ONT	No	NA	NA	NA	NA	NA	NA
chr11:36309624	chr11-36309624-allele363094-2245	INS	2244	NA	0.0015128593040847202,0.0,0.0,0.0,0.0	0.00234988	PRR5L(0.0068137, 0.768)	NA	NA	NA	NA	NA	NA	NA	NA	No	NA	HPRC,HGSVC,1KG-ONT	No	NA	NA	NA	NA	NA	NA
chr11:36309624	chr11-36309624-allele363074-643	INS	642	NA	0.0030257186081694403,0.0,0.0,0.0,0.0	0.00520636	PRR5L(0.0068137, 0.768)	NA	NA	NA	NA	NA	NA	NA	NA	No	NA	HPRC,HGSVC	No	NA	NA	NA	NA	NA	NA
chr11:36309624	chr11-36309624-allele363098-2245	INS	2244	NA	0.0015128593040847202,0.0,0.0,0.0,0.0	0.00234988	PRR5L(0.0068137, 0.768)	NA	NA	NA	NA	NA	NA	NA	NA	No	NA	HPRC,HGSVC,1KG-ONT	No	NA	NA	NA	NA	NA	NA
chr11:36309624	chr11-36309624-allele363080-1347	INS	1346	NA	0.0015128593040847202,0.0,0.0,0.0,0.0	0.00234988	PRR5L(0.0068137, 0.768)	NA	NA	NA	NA	NA	NA	NA	NA	No	NA	HPRC,HGSVC,1KG-ONT	No	NA	NA	NA	NA	NA	NA
chr11:36309624	chr11-36309624-allele363071-379	INS	378	NA	0.08018154311649017,0.007204610951008645,0.0,0.0009940357852882703,0.0	0.129483	PRR5L(0.0068137, 0.768)	NA	NA	NA	NA	NA	NA	NA	NA	No	NA	HPRC,HGSVC,1KG-ONT	No	NA	NA	NA	NA	NA	NA
chr11:36309624	chr11-36309624-allele363076-2245	INS	2244	NA	0.31089258698940997,0.2896253602305475,0.2619047619047619,0.3320079522862823,0.35480572597137017	NA	PRR5L(0.0068137, 0.768)	NA	NA	NA	NA	NA	NA	NA	NA	No	NA	HPRC,HGSVC,1KG-ONT	No	NA	NA	NA	NA	NA	NA
chr11:36309624	chr11-36309624-allele363088-1420	INS	1419	NA	0.0007564296520423601,0.0,0.0,0.0,0.0	0.000918741	PRR5L(0.0068137, 0.768)	NA	NA	NA	NA	NA	NA	NA	NA	No	NA	HPRC,HGSVC,1KG-ONT	No	NA	NA	NA	NA	NA	NA
chr11:36318487	chr11-36318487-allele363171-327	INS	326	NA	0.0007564296520423601,0.03025936599423631,0.09126984126984126,0.041749502982107355,0.07566462167689161	0.0413807	PRR5L(0.0068137, 0.768)	NA	NA	NA	NA	NA	NA	NA	NA	No	NA	HPRC,HGSVC,1KG-ONT	Yes	NA	NA	NA	NA	NA	NA
chr11:36350944	chr11-36350944-allele363512-115	INS	114	NA	0.025718608169440244,0.001440922190201729,0.0,0.0,0.0	0.0448872	PRR5L(0.0068137, 0.768)	NA	NA	NA	NA	NA	NA	NA	NA	No	NA	HPRC,HGSVC,1KG-ONT	Yes	NA	NA	NA	NA	NA	NA
chr11:36350944	chr11-36350944-allele363505-114	INS	113	NA	0.009077155824508321,0.0,0.005952380952380952,0.0019880715705765406,0.019427402862985686	NA	PRR5L(0.0068137, 0.768)	NA	NA	NA	NA	NA	NA	NA	NA	No	NA	HPRC,HGSVC,1KG-ONT	Yes	NA	NA	NA	NA	NA	NA
chr11:36350944	chr11-36350944-allele363511-107	INS	106	NA	0.0037821482602118004,0.002881844380403458,0.0,0.0,0.0	0.00324023	PRR5L(0.0068137, 0.768)	NA	NA	NA	NA	NA	NA	NA	NA	No	NA	HPRC,HGSVC,1KG-ONT	Yes	NA	NA	NA	NA	NA	NA
chr11:36350944	chr11-36350944-allele363504-59	INS	58	NA	0.0007564296520423601,0.03025936599423631,0.000992063492063492,0.013916500994035786,0.0081799591002045	0.00643921	PRR5L(0.0068137, 0.768)	NA	NA	NA	NA	NA	NA	NA	NA	No	NA	HPRC,HGSVC	No	NA	NA	NA	NA	NA	NA
chr11:36350946	chr11-36350946-allele363515-61	INS	60	NA	0.0030257186081694403,0.0,0.0,0.003976143141153081,0.0010224948875255625	0.000263486	PRR5L(0.0068137, 0.768)	NA	NA	NA	NA	NA	NA	NA	NA	No	NA	HPRC,HGSVC	Yes	NA	NA	NA	NA	NA	NA
chr11:36350946	chr11-36350946-allele363519-55	INS	54	NA	0.00680786686838124,0.0,0.0,0.0,0.0	0.0123139	PRR5L(0.0068137, 0.768)	NA	NA	NA	NA	NA	NA	NA	NA	No	NA	HPRC,HGSVC	No	NA	NA	NA	NA	NA	NA
chr11:36350946	chr11-36350946-allele363520-53	INS	52	NA	0.0007564296520423601,0.0,0.0,0.0,0.00408997955010225	NA	PRR5L(0.0068137, 0.768)	NA	NA	NA	NA	NA	NA	NA	NA	No	NA	HPRC,HGSVC	No	NA	NA	NA	NA	NA	NA
chr11:36350998	chr11-36350998-allele363544-75	INS	74	NA	0.0045385779122541605,0.001440922190201729,0.0,0.0,0.0	0.00598883	PRR5L(0.0068137, 0.768)	NA	NA	NA	NA	NA	NA	NA	NA	No	NA	HPRC,HGSVC	Yes	NA	NA	NA	NA	NA	NA
chr11:36351039	chr11-36351039-allele363562-98	INS	97	NA	0.0007564296520423601,0.008645533141210375,0.002976190476190476,0.02485089463220676,0.00408997955010225	0.00535201	PRR5L(0.0068137, 0.768)	NA	NA	NA	NA	NA	NA	NA	NA	No	NA	HPRC,HGSVC	Yes	NA	NA	NA	NA	NA	NA
chr11:36351047	chr11-36351047-allele363581-372	INS	371	NA	0.0022692889561270802,0.0,0.0,0.0,0.0	0.00377908	PRR5L(0.0068137, 0.768)	NA	NA	NA	NA	NA	NA	NA	NA	No	NA	HGSVC,1KG-ONT	Yes	NA	NA	NA	NA	NA	NA
chr11:36351047	chr11-36351047-allele363573-104	INS	103	NA	0.0,0.03602305475504323,0.0,0.019880715705765408,0.006134969325153374	0.00887922	PRR5L(0.0068137, 0.768)	NA	NA	NA	NA	NA	NA	NA	NA	No	NA	HPRC,HGSVC,1KG-ONT	Yes	NA	NA	NA	NA	NA	NA
chr11:36351047	chr11-36351047-allele363574-58	INS	57	NA	0.007564296520423601,0.03602305475504323,0.013888888888888888,0.042743538767395624,0.026584867075664622	0.00966542	PRR5L(0.0068137, 0.768)	NA	NA	NA	NA	NA	NA	NA	NA	No	NA	HPRC,HGSVC	Yes	NA	NA	NA	NA	NA	NA
chr11:36351047	chr11-36351047-allele363576-177	INS	176	NA	0.0015128593040847202,0.0,0.0,0.0,0.0	0.00234988	PRR5L(0.0068137, 0.768)	NA	NA	NA	NA	NA	NA	NA	NA	No	NA	HPRC,HGSVC,1KG-ONT	Yes	NA	NA	NA	NA	NA	NA
chr11:36351047	chr11-36351047-allele363570-192	INS	191	NA	0.037065052950075644,0.011527377521613832,0.012896825396825396,0.02186878727634195,0.022494887525562373	0.00789186	PRR5L(0.0068137, 0.768)	NA	NA	NA	NA	NA	NA	NA	NA	No	NA	HPRC,HGSVC,1KG-ONT	Yes	NA	NA	NA	NA	NA	NA
chr11:36351047	chr11-36351047-allele363583-267	INS	266	NA	0.007564296520423601,0.012968299711815562,0.0,0.0,0.0	0.00284624	PRR5L(0.0068137, 0.768)	NA	NA	NA	NA	NA	NA	NA	NA	No	NA	HPRC,HGSVC,1KG-ONT	Yes	NA	NA	NA	NA	NA	NA
chr11:36351047	chr11-36351047-allele363588-260	INS	259	NA	0.0,0.001440922190201729,0.0,0.0,0.0	NA	PRR5L(0.0068137, 0.768)	NA	NA	NA	NA	NA	NA	NA	NA	No	NA	HPRC,HGSVC,1KG-ONT	Yes	NA	NA	NA	NA	NA	NA
chr11:36351047	chr11-36351047-allele363599-212	INS	211	NA	0.03252647503782148,0.01585014409221902,0.0,0.005964214711729622,0.005112474437627812	0.0265718	PRR5L(0.0068137, 0.768)	NA	NA	NA	NA	NA	NA	NA	NA	No	NA	HPRC,HGSVC,1KG-ONT	Yes	NA	NA	NA	NA	NA	NA
chr11:36351047	chr11-36351047-allele363584-96	INS	95	NA	0.0007564296520423601,0.010086455331412104,0.005952380952380952,0.030815109343936383,0.014314928425357873	0.0090089	PRR5L(0.0068137, 0.768)	NA	NA	NA	NA	NA	NA	NA	NA	No	NA	HPRC,HGSVC	Yes	NA	NA	NA	NA	NA	NA
chr11:36351047	chr11-36351047-allele363577-217	INS	216	NA	0.018910741301059002,0.01440922190201729,0.0,0.013916500994035786,0.003067484662576687	0.00600191	PRR5L(0.0068137, 0.768)	NA	NA	NA	NA	NA	NA	NA	NA	No	NA	HPRC,HGSVC,1KG-ONT	Yes	NA	NA	NA	NA	NA	NA
chr11:36351047	chr11-36351047-allele363586-282	INS	281	NA	0.01059001512859304,0.0,0.0,0.0009940357852882703,0.0	0.0171373	PRR5L(0.0068137, 0.768)	NA	NA	NA	NA	NA	NA	NA	NA	No	NA	HPRC,HGSVC,1KG-ONT	Yes	NA	NA	NA	NA	NA	NA
chr11:36351047	chr11-36351047-allele363597-281	INS	280	NA	0.0007564296520423601,0.0,0.000992063492063492,0.0,0.0	NA	PRR5L(0.0068137, 0.768)	NA	NA	NA	NA	NA	NA	NA	NA	No	NA	HPRC,HGSVC,1KG-ONT	Yes	NA	NA	NA	NA	NA	NA
chr11:36351047	chr11-36351047-allele363575-142	INS	141	NA	0.0264750378214826,0.001440922190201729,0.001984126984126984,0.005964214711729622,0.002044989775051125	0.0292576	PRR5L(0.0068137, 0.768)	NA	NA	NA	NA	NA	NA	NA	NA	No	NA	HPRC,HGSVC,1KG-ONT	Yes	NA	NA	NA	NA	NA	NA
chr11:36351047	chr11-36351047-allele363582-233	INS	232	NA	0.1437216338880484,0.01440922190201729,0.001984126984126984,0.006958250497017893,0.002044989775051125	0.205861	PRR5L(0.0068137, 0.768)	NA	NA	NA	NA	NA	NA	NA	NA	No	NA	HPRC,HGSVC,1KG-ONT	Yes	NA	NA	NA	NA	NA	NA
chr11:36351047	chr11-36351047-allele363580-347	INS	346	NA	0.0007564296520423601,0.0,0.0,0.0,0.0	0.000918741	PRR5L(0.0068137, 0.768)	NA	NA	NA	NA	NA	NA	NA	NA	No	NA	HPRC,HGSVC,1KG-ONT	Yes	NA	NA	NA	NA	NA	NA
chr11:36351047	chr11-36351047-allele363596-316	INS	315	NA	0.0007564296520423601,0.0,0.0,0.0,0.0	0.000918741	PRR5L(0.0068137, 0.768)	NA	NA	NA	NA	NA	NA	NA	NA	No	NA	HPRC,HGSVC,1KG-ONT	Yes	NA	NA	NA	NA	NA	NA
chr11:36351047	chr11-36351047-allele363578-252	INS	251	NA	0.007564296520423601,0.001440922190201729,0.0,0.0,0.0	0.0115415	PRR5L(0.0068137, 0.768)	NA	NA	NA	NA	NA	NA	NA	NA	No	NA	HPRC,HGSVC,1KG-ONT	Yes	NA	NA	NA	NA	NA	NA
chr11:36351047	chr11-36351047-allele363572-328	INS	327	NA	0.04236006051437216,0.005763688760806916,0.0,0.006958250497017893,0.0	0.0562191	PRR5L(0.0068137, 0.768)	NA	NA	NA	NA	NA	NA	NA	NA	No	NA	HPRC,HGSVC,1KG-ONT	Yes	NA	NA	NA	NA	NA	NA
chr11:36351047	chr11-36351047-allele363595-141	INS	140	NA	0.015128593040847202,0.0,0.0,0.0,0.0	0.0277332	PRR5L(0.0068137, 0.768)	NA	NA	NA	NA	NA	NA	NA	NA	No	NA	HPRC,HGSVC,1KG-ONT	Yes	NA	NA	NA	NA	NA	NA
chr11:36351047	chr11-36351047-allele363571-305	INS	304	NA	0.02118003025718608,0.0,0.0,0.0,0.0	0.0388924	PRR5L(0.0068137, 0.768)	NA	NA	NA	NA	NA	NA	NA	NA	No	NA	HPRC,HGSVC,1KG-ONT	Yes	NA	NA	NA	NA	NA	NA
chr11:36351047	chr11-36351047-allele363585-195	INS	194	NA	0.009077155824508321,0.001440922190201729,0.001984126984126984,0.0,0.0	0.0108499	PRR5L(0.0068137, 0.768)	NA	NA	NA	NA	NA	NA	NA	NA	No	NA	HPRC,HGSVC,1KG-ONT	Yes	NA	NA	NA	NA	NA	NA
chr11:36351047	chr11-36351047-allele363579-114	INS	113	NA	0.0007564296520423601,0.002881844380403458,0.0,0.0,0.0	NA	PRR5L(0.0068137, 0.768)	NA	NA	NA	NA	NA	NA	NA	NA	No	NA	HPRC,HGSVC,1KG-ONT	Yes	NA	NA	NA	NA	NA	NA
chr11:36351047	chr11-36351047-allele363590-235	INS	234	NA	0.00529500756429652,0.001440922190201729,0.0,0.0,0.0	0.00736694	PRR5L(0.0068137, 0.768)	NA	NA	NA	NA	NA	NA	NA	NA	No	NA	HPRC,HGSVC,1KG-ONT	Yes	NA	NA	NA	NA	NA	NA
chr11:36351060	chr11-36351060-allele363601-164	INS	163	NA	0.024205748865355523,0.005763688760806916,0.001984126984126984,0.009940357852882704,0.011247443762781187	0.0116489	PRR5L(0.0068137, 0.768)	NA	NA	NA	NA	NA	NA	NA	NA	No	NA	HPRC,HGSVC,1KG-ONT	Yes	NA	NA	NA	NA	NA	NA
chr11:36351140	chr11-36351140-allele363606-70	INS	69	NA	0.0007564296520423601,0.025936599423631124,0.015873015873015872,0.02982107355864811,0.028629856850715747	0.0153446	PRR5L(0.0068137, 0.768)	NA	NA	NA	NA	NA	NA	NA	NA	No	NA	HPRC,HGSVC,1KG-ONT	Yes	NA	NA	NA	NA	NA	NA
chr11:36351140	chr11-36351140-allele363605-71	INS	70	NA	0.01059001512859304,0.0893371757925072,0.022817460317460316,0.110337972166998,0.11554192229038855	0.0427394	PRR5L(0.0068137, 0.768)	NA	NA	NA	NA	NA	NA	NA	NA	No	NA	HPRC,HGSVC,1KG-ONT	Yes	NA	NA	NA	NA	NA	NA
chr11:36351140	chr11-36351140-allele363604-102	INS	101	NA	0.0045385779122541605,0.005763688760806916,0.001984126984126984,0.005964214711729622,0.0010224948875255625	NA	PRR5L(0.0068137, 0.768)	NA	NA	NA	NA	NA	NA	NA	NA	No	NA	HPRC,HGSVC,1KG-ONT	Yes	NA	NA	NA	NA	NA	NA
chr11:36351140	chr11-36351140-allele363607-210	INS	209	NA	0.031013615733736764,0.005763688760806916,0.0,0.0,0.0	0.0483231	PRR5L(0.0068137, 0.768)	NA	NA	NA	NA	NA	NA	NA	NA	No	NA	HPRC,HGSVC,1KG-ONT	Yes	NA	NA	NA	NA	NA	NA
chr11:36351460	chr11-36351460-allele363663-1	DEL	118	NA	0.0,0.011527377521613832,0.011904761904761904,0.008946322067594433,0.019427402862985686	0.00831698	PRR5L(0.0068137, 0.768)	NA	NA	NA	NA	NA	NA	NA	NA	No	NA	HPRC,HGSVC,1KG-ONT	No	NA	NA	NA	NA	NA	NA
chr11:36351461	chr11-36351461-allele363664-1	DEL	126	NA	0.0007564296520423601,0.0,0.0,0.0,0.0	0.000918741	PRR5L(0.0068137, 0.768)	NA	NA	NA	NA	NA	NA	NA	NA	No	NA	HPRC,HGSVC,1KG-ONT	No	NA	NA	NA	NA	NA	NA
chr11:36351466	chr11-36351466-allele363668-1	DEL	136	NA	0.0037821482602118004,0.002881844380403458,0.0,0.0,0.0	0.00324023	PRR5L(0.0068137, 0.768)	NA	NA	NA	NA	NA	NA	NA	NA	No	NA	HPRC,HGSVC,1KG-ONT	No	NA	NA	NA	NA	NA	NA
chr11:36351473	chr11-36351473-allele363672-1	DEL	104	NA	0.0680786686838124,0.04755043227665706,0.11210317460317461,0.030815109343936383,0.03987730061349693	0.000248749	PRR5L(0.0068137, 0.768)	NA	NA	NA	NA	NA	NA	NA	NA	No	NA	HPRC,HGSVC,1KG-ONT	No	NA	NA	NA	NA	NA	NA
chr11:36351530	chr11-36351530-allele363704-1	DEL	128	NA	0.039334341906202726,0.004322766570605188,0.001984126984126984,0.0009940357852882703,0.0	0.0593528	PRR5L(0.0068137, 0.768)	NA	NA	NA	NA	NA	NA	NA	NA	No	NA	HPRC,HGSVC,1KG-ONT	No	NA	NA	NA	NA	NA	NA
chr11:36351531	chr11-36351531-allele363706-1	DEL	144	NA	0.0022692889561270802,0.0,0.0,0.0,0.0	0.00377908	PRR5L(0.0068137, 0.768)	NA	NA	NA	NA	NA	NA	NA	NA	No	NA	HPRC,HGSVC,1KG-ONT	No	NA	NA	NA	NA	NA	NA
chr11:36351555	chr11-36351555-allele363721-51	INS	50	NA	0.0,0.002881844380403458,0.0,0.002982107355864811,0.002044989775051125	0.000778337	PRR5L(0.0068137, 0.768)	NA	NA	NA	NA	NA	NA	NA	NA	No	NA	HPRC	No	NA	NA	NA	NA	NA	NA
chr11:36351564	chr11-36351564-allele363728-1	DEL	94	NA	0.0037821482602118004,0.05763688760806916,0.07341269841269842,0.0268389662027833,0.026584867075664622	0.0249857	PRR5L(0.0068137, 0.768)	NA	NA	NA	NA	NA	NA	NA	NA	No	NA	HPRC,HGSVC,1KG-ONT	No	NA	NA	NA	NA	NA	NA
chr11:36351575	chr11-36351575-allele363732-1	DEL	108	NA	0.0045385779122541605,0.007204610951008645,0.0496031746031746,0.006958250497017893,0.010224948875255624	0.00673275	PRR5L(0.0068137, 0.768)	NA	NA	NA	NA	NA	NA	NA	NA	No	NA	HPRC,HGSVC,1KG-ONT	No	NA	NA	NA	NA	NA	NA
chr11:36351575	chr11-36351575-allele363733-1	DEL	116	NA	0.046898638426626324,0.10951008645533142,0.2787698412698413,0.12922465208747516,0.130879345603272	0.0587714	PRR5L(0.0068137, 0.768)	NA	NA	NA	NA	NA	NA	NA	NA	No	NA	HPRC,HGSVC,1KG-ONT	No	NA	NA	NA	NA	NA	NA
chr11:36351587	chr11-36351587-allele363740-105	INS	104	NA	0.0,0.07636887608069164,0.000992063492063492,0.010934393638170975,0.00408997955010225	0.0122669	PRR5L(0.0068137, 0.768)	NA	NA	NA	NA	NA	NA	NA	NA	No	NA	HPRC,HGSVC	No	NA	NA	NA	NA	NA	NA
chr11:36351590	chr11-36351590-allele363741-1	DEL	102	NA	0.0,0.0,0.0,0.0009940357852882703,0.0010224948875255625	NA	PRR5L(0.0068137, 0.768)	NA	NA	NA	NA	NA	NA	NA	NA	No	NA	HPRC,HGSVC,1KG-ONT	No	NA	NA	NA	NA	NA	NA
chr11:36351611	chr11-36351611-allele363753-73	INS	72	NA	0.0,0.0,0.0,0.0,0.005112474437627812	0.000203029	PRR5L(0.0068137, 0.768)	NA	NA	NA	NA	NA	NA	NA	NA	No	NA	HPRC,HGSVC,1KG-ONT	No	NA	NA	NA	NA	NA	NA
chr11:36351611	chr11-36351611-allele363752-81	INS	80	NA	0.0037821482602118004,0.0,0.000992063492063492,0.0,0.0010224948875255625	0.00324023	PRR5L(0.0068137, 0.768)	NA	NA	NA	NA	NA	NA	NA	NA	No	NA	HPRC,HGSVC,1KG-ONT	No	NA	NA	NA	NA	NA	NA
chr11:36351666	chr11-36351666-allele363789-57	INS	56	NA	0.012859304084720122,0.018731988472622477,0.00496031746031746,0.02982107355864811,0.013292433537832311	NA	PRR5L(0.0068137, 0.768)	NA	NA	NA	NA	NA	NA	NA	NA	No	NA	HPRC,HGSVC,1KG-ONT	No	NA	NA	NA	NA	NA	NA
chr11:36351666	chr11-36351666-allele363790-81	INS	80	NA	0.0015128593040847202,0.004322766570605188,0.0,0.02485089463220676,0.005112474437627812	0.00347083	PRR5L(0.0068137, 0.768)	NA	NA	NA	NA	NA	NA	NA	NA	No	NA	HPRC,HGSVC,1KG-ONT	No	NA	NA	NA	NA	NA	NA
chr11:36428888	chr11-36428888-allele364422-332	INS	331	NA	0.0037821482602118004,0.0,0.0,0.0,0.0	0.00663171	PRR5L(0.0068137, 0.768)	NA	NA	NA	NA	NA	NA	NA	NA	No	NA	No	Yes	NA	NA	NA	NA	NA	NA
chr11:36484987	chr11-36484987-allele364903-1	DEL	2139	NA	0.012859304084720122,0.001440922190201729,0.0,0.0,0.0	0.0212767	TRAF6(0.99997, 0.356)	TRAF6(0.99997, 0.356)	NA	NA	NA	NA	NA	NA	NA	No	NA	HPRC,HGSVC	No	NA	NA	NA	NA	NA	NA
chr11:36499784	chr11-36499784-allele364984-325	INS	324	NA	0.025718608169440244,0.012968299711815562,0.0,0.0,0.0	0.0307094	TRAF6(0.99997, 0.356)	TRAF6(0.99997, 0.356)	NA	NA	NA	NA	NA	NA	NA	No	NA	HPRC,HGSVC	Yes	NA	NA	NA	NA	NA	NA
chr11:36507099	chr11-36507099-allele365045-1	DEL	78	NA	0.00680786686838124,0.0,0.0,0.0,0.007157464212678937	0.00320055	TRAF6(0.99997, 0.356)	TRAF6(0.99997, 0.356)	NA	NA	NA	NA	NA	NA	NA	No	NA	HPRC	No	NA	NA	NA	NA	NA	NA
chr11:36507099	chr11-36507099-allele365043-953	INS	952	NA	0.018154311649016642,0.001440922190201729,0.0,0.0,0.0	0.0310849	TRAF6(0.99997, 0.356)	TRAF6(0.99997, 0.356)	NA	NA	NA	NA	NA	NA	NA	No	NA	HPRC,HGSVC,1KG-ONT	No	NA	NA	NA	NA	NA	NA
chr11:36507099	chr11-36507099-allele365047-1	DEL	195	NA	0.006051437216338881,0.0,0.0,0.0,0.0	0.0108963	TRAF6(0.99997, 0.356)	TRAF6(0.99997, 0.356)	NA	NA	NA	NA	NA	NA	NA	No	NA	1KG-ONT	No	NA	NA	NA	NA	NA	NA
chr11:36507099	chr11-36507099-allele365053-949	INS	948	NA	0.0,0.0,0.00496031746031746,0.0,0.0	0.000203029	TRAF6(0.99997, 0.356)	TRAF6(0.99997, 0.356)	NA	NA	NA	NA	NA	NA	NA	No	NA	HPRC,HGSVC,1KG-ONT	No	NA	NA	NA	NA	NA	NA
chr11:36507099	chr11-36507099-allele365046-1	DEL	156	NA	0.006051437216338881,0.0,0.0,0.0,0.0	0.0108963	TRAF6(0.99997, 0.356)	TRAF6(0.99997, 0.356)	NA	NA	NA	NA	NA	NA	NA	No	NA	HGSVC,1KG-ONT	No	NA	NA	NA	NA	NA	NA
chr11:36507099	chr11-36507099-allele365049-859	INS	858	NA	0.0015128593040847202,0.0,0.0,0.0,0.0	0.00234988	TRAF6(0.99997, 0.356)	TRAF6(0.99997, 0.356)	NA	NA	NA	NA	NA	NA	NA	No	NA	HPRC,HGSVC,1KG-ONT	No	NA	NA	NA	NA	NA	NA
chr11:36507099	chr11-36507099-allele365054-918	INS	917	NA	0.0007564296520423601,0.0,0.008928571428571428,0.0,0.002044989775051125	0.000525255	TRAF6(0.99997, 0.356)	TRAF6(0.99997, 0.356)	NA	NA	NA	NA	NA	NA	NA	No	NA	HPRC,HGSVC,1KG-ONT	No	NA	NA	NA	NA	NA	NA
chr11:36507129	chr11-36507129-allele365058-791	INS	790	NA	0.006051437216338881,0.001440922190201729,0.0,0.0,0.0	0.00875367	TRAF6(0.99997, 0.356)	TRAF6(0.99997, 0.356)	NA	NA	NA	NA	NA	NA	NA	No	NA	HPRC,HGSVC,1KG-ONT	No	NA	NA	NA	NA	NA	NA
chr11:36507145	chr11-36507145-allele365061-676	INS	675	NA	0.0,0.001440922190201729,0.008928571428571428,0.002982107355864811,0.03169734151329243	0.00756697	TRAF6(0.99997, 0.356)	TRAF6(0.99997, 0.356)	NA	NA	NA	NA	NA	NA	NA	No	NA	HPRC,HGSVC,1KG-ONT	No	NA	NA	NA	NA	NA	NA
chr11:36507168	chr11-36507168-allele365082-723	INS	722	NA	0.0,0.001440922190201729,0.022817460317460316,0.009940357852882704,0.0	0.00568822	TRAF6(0.99997, 0.356)	TRAF6(0.99997, 0.356)	NA	NA	NA	NA	NA	NA	NA	No	NA	HPRC,HGSVC,1KG-ONT	Yes	NA	NA	NA	NA	NA	NA
chr11:36507168	chr11-36507168-allele365084-718	INS	717	NA	0.0,0.0,0.0,0.0,0.005112474437627812	0.000408842	TRAF6(0.99997, 0.356)	TRAF6(0.99997, 0.356)	NA	NA	NA	NA	NA	NA	NA	No	NA	HPRC,HGSVC,1KG-ONT	Yes	NA	NA	NA	NA	NA	NA
chr11:36507168	chr11-36507168-allele365076-645	INS	644	NA	0.0030257186081694403,0.06772334293948126,0.06746031746031746,0.016898608349900597,0.07668711656441718	0.0336609	TRAF6(0.99997, 0.356)	TRAF6(0.99997, 0.356)	NA	NA	NA	NA	NA	NA	NA	No	NA	HPRC,HGSVC,1KG-ONT	Yes	NA	NA	NA	NA	NA	NA
chr11:36507168	chr11-36507168-allele365072-610	INS	609	NA	0.0,0.0,0.000992063492063492,0.0,0.0	NA	TRAF6(0.99997, 0.356)	TRAF6(0.99997, 0.356)	NA	NA	NA	NA	NA	NA	NA	No	NA	HPRC,HGSVC,1KG-ONT	Yes	NA	NA	NA	NA	NA	NA
chr11:36507168	chr11-36507168-allele365064-684	INS	683	NA	0.0015128593040847202,0.0,0.0,0.0,0.0	0.00234988	TRAF6(0.99997, 0.356)	TRAF6(0.99997, 0.356)	NA	NA	NA	NA	NA	NA	NA	No	NA	HPRC,HGSVC,1KG-ONT	Yes	NA	NA	NA	NA	NA	NA
chr11:36507168	chr11-36507168-allele365075-606	INS	605	NA	0.0,0.008645533141210375,0.0,0.0,0.0	0.000593574	TRAF6(0.99997, 0.356)	TRAF6(0.99997, 0.356)	NA	NA	NA	NA	NA	NA	NA	No	NA	HPRC,HGSVC,1KG-ONT	Yes	NA	NA	NA	NA	NA	NA
chr11:36507168	chr11-36507168-allele365079-679	INS	678	NA	0.0,0.001440922190201729,0.0,0.0019880715705765406,0.0	3.94758e-05	TRAF6(0.99997, 0.356)	TRAF6(0.99997, 0.356)	NA	NA	NA	NA	NA	NA	NA	No	NA	HPRC,HGSVC,1KG-ONT	Yes	NA	NA	NA	NA	NA	NA
chr11:36507168	chr11-36507168-allele365080-650	INS	649	NA	0.0015128593040847202,0.0,0.001984126984126984,0.0,0.0	7.61513e-05	TRAF6(0.99997, 0.356)	TRAF6(0.99997, 0.356)	NA	NA	NA	NA	NA	NA	NA	No	NA	HPRC,HGSVC,1KG-ONT	Yes	NA	NA	NA	NA	NA	NA
chr11:36507168	chr11-36507168-allele365073-336	INS	335	NA	0.0030257186081694403,0.0,0.0,0.0,0.0	0.00520636	TRAF6(0.99997, 0.356)	TRAF6(0.99997, 0.356)	NA	NA	NA	NA	NA	NA	NA	No	NA	HPRC,HGSVC,1KG-ONT	Yes	NA	NA	NA	NA	NA	NA
chr11:36507168	chr11-36507168-allele365081-582	INS	581	NA	0.0,0.0,0.0,0.002982107355864811,0.0	3.94758e-05	TRAF6(0.99997, 0.356)	TRAF6(0.99997, 0.356)	NA	NA	NA	NA	NA	NA	NA	No	NA	HPRC,HGSVC,1KG-ONT	Yes	NA	NA	NA	NA	NA	NA
chr11:36507207	chr11-36507207-allele365117-611	INS	610	NA	0.0,0.01729106628242075,0.0,0.048707753479125246,0.034764826175869123	0.0170883	TRAF6(0.99997, 0.356)	TRAF6(0.99997, 0.356)	NA	NA	NA	NA	NA	NA	NA	No	NA	HPRC,HGSVC,1KG-ONT	Yes	NA	NA	NA	NA	NA	NA
chr11:36507207	chr11-36507207-allele365098-544	INS	543	NA	0.0,0.0,0.0,0.0,0.006134969325153374	0.000593574	TRAF6(0.99997, 0.356)	TRAF6(0.99997, 0.356)	NA	NA	NA	NA	NA	NA	NA	No	NA	HPRC,HGSVC,1KG-ONT	Yes	NA	NA	NA	NA	NA	NA
chr11:36507207	chr11-36507207-allele365114-574	INS	573	NA	0.0030257186081694403,0.0,0.0,0.0,0.0	0.00520636	TRAF6(0.99997, 0.356)	TRAF6(0.99997, 0.356)	NA	NA	NA	NA	NA	NA	NA	No	NA	HPRC,HGSVC,1KG-ONT	Yes	NA	NA	NA	NA	NA	NA
chr11:36507207	chr11-36507207-allele365106-528	INS	527	NA	0.0,0.012968299711815562,0.0,0.0019880715705765406,0.0	0.00151771	TRAF6(0.99997, 0.356)	TRAF6(0.99997, 0.356)	NA	NA	NA	NA	NA	NA	NA	No	NA	HPRC,HGSVC,1KG-ONT	Yes	NA	NA	NA	NA	NA	NA
chr11:36507207	chr11-36507207-allele365118-604	INS	603	NA	0.0,0.0,0.0,0.0009940357852882703,0.024539877300613498	0.00402719	TRAF6(0.99997, 0.356)	TRAF6(0.99997, 0.356)	NA	NA	NA	NA	NA	NA	NA	No	NA	HPRC,HGSVC,1KG-ONT	Yes	NA	NA	NA	NA	NA	NA
chr11:36507207	chr11-36507207-allele365111-606	INS	605	NA	0.0015128593040847202,0.001440922190201729,0.037698412698412696,0.006958250497017893,0.00408997955010225	0.00639507	TRAF6(0.99997, 0.356)	TRAF6(0.99997, 0.356)	NA	NA	NA	NA	NA	NA	NA	No	NA	HPRC,HGSVC,1KG-ONT	Yes	NA	NA	NA	NA	NA	NA
chr11:36507207	chr11-36507207-allele365100-220	INS	219	NA	0.0007564296520423601,0.012968299711815562,0.0,0.0,0.0	0.000199544	TRAF6(0.99997, 0.356)	TRAF6(0.99997, 0.356)	NA	NA	NA	NA	NA	NA	NA	No	NA	HPRC,HGSVC,1KG-ONT	Yes	NA	NA	NA	NA	NA	NA
chr11:36507207	chr11-36507207-allele365113-572	INS	571	NA	0.0,0.0,0.003968253968253968,0.0,0.0	0.000224143	TRAF6(0.99997, 0.356)	TRAF6(0.99997, 0.356)	NA	NA	NA	NA	NA	NA	NA	No	NA	HPRC,HGSVC,1KG-ONT	Yes	NA	NA	NA	NA	NA	NA
chr11:36507207	chr11-36507207-allele365094-735	INS	734	NA	0.00680786686838124,0.0,0.001984126984126984,0.0,0.003067484662576687	0.00480429	TRAF6(0.99997, 0.356)	TRAF6(0.99997, 0.356)	NA	NA	NA	NA	NA	NA	NA	No	NA	HPRC,HGSVC,1KG-ONT	Yes	NA	NA	NA	NA	NA	NA
chr11:36507207	chr11-36507207-allele365121-679	INS	678	NA	0.0007564296520423601,0.001440922190201729,0.026785714285714284,0.0,0.0	0.00333165	TRAF6(0.99997, 0.356)	TRAF6(0.99997, 0.356)	NA	NA	NA	NA	NA	NA	NA	No	NA	HPRC,HGSVC,1KG-ONT	Yes	NA	NA	NA	NA	NA	NA
chr11:36507207	chr11-36507207-allele365104-297	INS	296	NA	0.0,0.0,0.0,0.0009940357852882703,0.0	NA	TRAF6(0.99997, 0.356)	TRAF6(0.99997, 0.356)	NA	NA	NA	NA	NA	NA	NA	No	NA	HPRC,HGSVC,1KG-ONT	Yes	NA	NA	NA	NA	NA	NA
chr11:36507207	chr11-36507207-allele365112-608	INS	607	NA	0.0015128593040847202,0.0,0.0,0.0,0.0	0.00234988	TRAF6(0.99997, 0.356)	TRAF6(0.99997, 0.356)	NA	NA	NA	NA	NA	NA	NA	No	NA	HPRC,HGSVC,1KG-ONT	Yes	NA	NA	NA	NA	NA	NA
chr11:36507207	chr11-36507207-allele365105-298	INS	297	NA	0.0007564296520423601,0.0,0.0,0.0,0.0	0.000918741	TRAF6(0.99997, 0.356)	TRAF6(0.99997, 0.356)	NA	NA	NA	NA	NA	NA	NA	No	NA	HPRC,HGSVC,1KG-ONT	Yes	NA	NA	NA	NA	NA	NA
chr11:36507207	chr11-36507207-allele365122-728	INS	727	NA	0.0,0.0,0.0,0.0019880715705765406,0.0	NA	TRAF6(0.99997, 0.356)	TRAF6(0.99997, 0.356)	NA	NA	NA	NA	NA	NA	NA	No	NA	HPRC,HGSVC,1KG-ONT	Yes	NA	NA	NA	NA	NA	NA
chr11:36507207	chr11-36507207-allele365096-731	INS	730	NA	0.0015128593040847202,0.0,0.0,0.0,0.0	0.00234988	TRAF6(0.99997, 0.356)	TRAF6(0.99997, 0.356)	NA	NA	NA	NA	NA	NA	NA	No	NA	HPRC,HGSVC,1KG-ONT	Yes	NA	NA	NA	NA	NA	NA
chr11:36507207	chr11-36507207-allele365093-543	INS	542	NA	0.0037821482602118004,0.002881844380403458,0.0,0.0,0.0	0.00324023	TRAF6(0.99997, 0.356)	TRAF6(0.99997, 0.356)	NA	NA	NA	NA	NA	NA	NA	No	NA	HPRC,HGSVC,1KG-ONT	Yes	NA	NA	NA	NA	NA	NA
chr11:36507207	chr11-36507207-allele365109-526	INS	525	NA	0.0,0.004322766570605188,0.0,0.0,0.0	3.94758e-05	TRAF6(0.99997, 0.356)	TRAF6(0.99997, 0.356)	NA	NA	NA	NA	NA	NA	NA	No	NA	HPRC,HGSVC,1KG-ONT	Yes	NA	NA	NA	NA	NA	NA
chr11:36507207	chr11-36507207-allele365107-567	INS	566	NA	0.0007564296520423601,0.0,0.012896825396825396,0.0019880715705765406,0.0	0.00108137	TRAF6(0.99997, 0.356)	TRAF6(0.99997, 0.356)	NA	NA	NA	NA	NA	NA	NA	No	NA	HPRC,HGSVC,1KG-ONT	Yes	NA	NA	NA	NA	NA	NA
chr11:36507207	chr11-36507207-allele365102-335	INS	334	NA	0.0,0.0,0.001984126984126984,0.0,0.0	NA	TRAF6(0.99997, 0.356)	TRAF6(0.99997, 0.356)	NA	NA	NA	NA	NA	NA	NA	No	NA	HPRC,HGSVC,1KG-ONT	Yes	NA	NA	NA	NA	NA	NA
chr11:36507207	chr11-36507207-allele365101-623	INS	622	NA	0.0015128593040847202,0.0,0.0,0.0,0.0	0.00234988	TRAF6(0.99997, 0.356)	TRAF6(0.99997, 0.356)	NA	NA	NA	NA	NA	NA	NA	No	NA	HPRC,HGSVC,1KG-ONT	Yes	NA	NA	NA	NA	NA	NA
chr11:36507207	chr11-36507207-allele365097-727	INS	726	NA	0.00680786686838124,0.001440922190201729,0.0,0.0,0.0	0.0100437	TRAF6(0.99997, 0.356)	TRAF6(0.99997, 0.356)	NA	NA	NA	NA	NA	NA	NA	No	NA	HPRC,HGSVC,1KG-ONT	Yes	NA	NA	NA	NA	NA	NA
chr11:36507207	chr11-36507207-allele365095-579	INS	578	NA	0.0015128593040847202,0.0,0.0,0.006958250497017893,0.0	NA	TRAF6(0.99997, 0.356)	TRAF6(0.99997, 0.356)	NA	NA	NA	NA	NA	NA	NA	No	NA	HPRC,HGSVC,1KG-ONT	Yes	NA	NA	NA	NA	NA	NA
chr11:36507207	chr11-36507207-allele365116-645	INS	644	NA	0.009833585476550681,0.01585014409221902,0.047619047619047616,0.018886679920477135,0.018404907975460124	0.00556389	TRAF6(0.99997, 0.356)	TRAF6(0.99997, 0.356)	NA	NA	NA	NA	NA	NA	NA	No	NA	HPRC,HGSVC,1KG-ONT	Yes	NA	NA	NA	NA	NA	NA
chr11:36507212	chr11-36507212-allele365130-218	INS	217	NA	0.0007564296520423601,0.0,0.0,0.0,0.0	0.000918741	TRAF6(0.99997, 0.356)	TRAF6(0.99997, 0.356)	NA	NA	NA	NA	NA	NA	NA	No	NA	HPRC,HGSVC,1KG-ONT	Yes	NA	NA	NA	NA	NA	NA
chr11:36507212	chr11-36507212-allele365126-287	INS	286	NA	0.0,0.012968299711815562,0.0,0.0,0.0	0.00114796	TRAF6(0.99997, 0.356)	TRAF6(0.99997, 0.356)	NA	NA	NA	NA	NA	NA	NA	No	NA	HPRC,HGSVC,1KG-ONT	Yes	NA	NA	NA	NA	NA	NA
chr11:36507212	chr11-36507212-allele365127-276	INS	275	NA	0.0030257186081694403,0.0,0.0,0.0,0.0	0.00520636	TRAF6(0.99997, 0.356)	TRAF6(0.99997, 0.356)	NA	NA	NA	NA	NA	NA	NA	No	NA	HPRC,HGSVC,1KG-ONT	Yes	NA	NA	NA	NA	NA	NA
chr11:36507246	chr11-36507246-allele365152-606	INS	605	NA	0.0,0.0,0.0,0.0019880715705765406,0.005112474437627812	0.000778337	TRAF6(0.99997, 0.356)	TRAF6(0.99997, 0.356)	NA	NA	NA	NA	NA	NA	NA	No	NA	HPRC,HGSVC,1KG-ONT	Yes	NA	NA	NA	NA	NA	NA
chr11:36507246	chr11-36507246-allele365142-575	INS	574	NA	0.0007564296520423601,0.0,0.0,0.006958250497017893,0.0	NA	TRAF6(0.99997, 0.356)	TRAF6(0.99997, 0.356)	NA	NA	NA	NA	NA	NA	NA	No	NA	HPRC,HGSVC,1KG-ONT	Yes	NA	NA	NA	NA	NA	NA
chr11:36507246	chr11-36507246-allele365156-604	INS	603	NA	0.0007564296520423601,0.001440922190201729,0.000992063492063492,0.0009940357852882703,0.0	NA	TRAF6(0.99997, 0.356)	TRAF6(0.99997, 0.356)	NA	NA	NA	NA	NA	NA	NA	No	NA	HPRC,HGSVC,1KG-ONT	Yes	NA	NA	NA	NA	NA	NA
chr11:36507246	chr11-36507246-allele365138-681	INS	680	NA	0.00529500756429652,0.001440922190201729,0.0,0.0,0.0	0.00736694	TRAF6(0.99997, 0.356)	TRAF6(0.99997, 0.356)	NA	NA	NA	NA	NA	NA	NA	No	NA	HPRC,HGSVC,1KG-ONT	Yes	NA	NA	NA	NA	NA	NA
chr11:36507246	chr11-36507246-allele365147-419	INS	418	NA	0.006051437216338881,0.0,0.0,0.0,0.0	0.0108963	TRAF6(0.99997, 0.356)	TRAF6(0.99997, 0.356)	NA	NA	NA	NA	NA	NA	NA	No	NA	HPRC,HGSVC,1KG-ONT	Yes	NA	NA	NA	NA	NA	NA
chr11:36507246	chr11-36507246-allele365149-567	INS	566	NA	0.0,0.0,0.000992063492063492,0.0,0.0	NA	TRAF6(0.99997, 0.356)	TRAF6(0.99997, 0.356)	NA	NA	NA	NA	NA	NA	NA	No	NA	HPRC,HGSVC,1KG-ONT	Yes	NA	NA	NA	NA	NA	NA
chr11:36507246	chr11-36507246-allele365151-640	INS	639	NA	0.0030257186081694403,0.0,0.0,0.0,0.0	0.00520636	TRAF6(0.99997, 0.356)	TRAF6(0.99997, 0.356)	NA	NA	NA	NA	NA	NA	NA	No	NA	HPRC,HGSVC,1KG-ONT	Yes	NA	NA	NA	NA	NA	NA
chr11:36507246	chr11-36507246-allele365139-681	INS	680	NA	0.0007564296520423601,0.0,0.0,0.0,0.0	0.000918741	TRAF6(0.99997, 0.356)	TRAF6(0.99997, 0.356)	NA	NA	NA	NA	NA	NA	NA	No	NA	HPRC,HGSVC,1KG-ONT	Yes	NA	NA	NA	NA	NA	NA
chr11:36507246	chr11-36507246-allele365150-533	INS	532	NA	0.0,0.0,0.003968253968253968,0.0,0.0010224948875255625	0.000408842	TRAF6(0.99997, 0.356)	TRAF6(0.99997, 0.356)	NA	NA	NA	NA	NA	NA	NA	No	NA	HPRC,HGSVC,1KG-ONT	Yes	NA	NA	NA	NA	NA	NA
chr11:36507246	chr11-36507246-allele365158-584	INS	583	NA	0.0,0.0,0.001984126984126984,0.0,0.0	NA	TRAF6(0.99997, 0.356)	TRAF6(0.99997, 0.356)	NA	NA	NA	NA	NA	NA	NA	No	NA	HPRC,HGSVC,1KG-ONT	Yes	NA	NA	NA	NA	NA	NA
chr11:36507246	chr11-36507246-allele365146-453	INS	452	NA	0.0037821482602118004,0.002881844380403458,0.0,0.0,0.0	0.00324023	TRAF6(0.99997, 0.356)	TRAF6(0.99997, 0.356)	NA	NA	NA	NA	NA	NA	NA	No	NA	HPRC,HGSVC,1KG-ONT	Yes	NA	NA	NA	NA	NA	NA
chr11:36507246	chr11-36507246-allele365143-564	INS	563	NA	0.0015128593040847202,0.0,0.0,0.0,0.0	0.00234988	TRAF6(0.99997, 0.356)	TRAF6(0.99997, 0.356)	NA	NA	NA	NA	NA	NA	NA	No	NA	HPRC,HGSVC,1KG-ONT	Yes	NA	NA	NA	NA	NA	NA
chr11:36507246	chr11-36507246-allele365162-584	INS	583	NA	0.0015128593040847202,0.0,0.0,0.0,0.0	0.00234988	TRAF6(0.99997, 0.356)	TRAF6(0.99997, 0.356)	NA	NA	NA	NA	NA	NA	NA	No	NA	HPRC,HGSVC,1KG-ONT	Yes	NA	NA	NA	NA	NA	NA
chr11:36507246	chr11-36507246-allele365159-584	INS	583	NA	0.0045385779122541605,0.0,0.0,0.0,0.0	0.00805514	TRAF6(0.99997, 0.356)	TRAF6(0.99997, 0.356)	NA	NA	NA	NA	NA	NA	NA	No	NA	HPRC,HGSVC,1KG-ONT	Yes	NA	NA	NA	NA	NA	NA
chr11:36507246	chr11-36507246-allele365148-567	INS	566	NA	0.0,0.0,0.0,0.018886679920477135,0.011247443762781187	0.00500245	TRAF6(0.99997, 0.356)	TRAF6(0.99997, 0.356)	NA	NA	NA	NA	NA	NA	NA	No	NA	HPRC,HGSVC,1KG-ONT	Yes	NA	NA	NA	NA	NA	NA
chr11:36507324	chr11-36507324-allele365178-321	INS	320	NA	0.0007564296520423601,0.0,0.0,0.0,0.0	0.000918741	TRAF6(0.99997, 0.356)	TRAF6(0.99997, 0.356)	NA	NA	NA	NA	NA	NA	NA	No	NA	HPRC,HGSVC,1KG-ONT	Yes	NA	NA	NA	NA	NA	NA
chr11:36507324	chr11-36507324-allele365184-1062	INS	1061	NA	0.0045385779122541605,0.025936599423631124,0.01488095238095238,0.016898608349900597,0.0081799591002045	0.0043038	TRAF6(0.99997, 0.356)	TRAF6(0.99997, 0.356)	NA	NA	NA	NA	NA	NA	NA	No	NA	HPRC,HGSVC,1KG-ONT	Yes	NA	NA	NA	NA	NA	NA
chr11:36507324	chr11-36507324-allele365182-674	INS	673	NA	0.0007564296520423601,0.0,0.0,0.0,0.0	0.000918741	TRAF6(0.99997, 0.356)	TRAF6(0.99997, 0.356)	NA	NA	NA	NA	NA	NA	NA	No	NA	HPRC,HGSVC,1KG-ONT	Yes	NA	NA	NA	NA	NA	NA
chr11:36507324	chr11-36507324-allele365183-1101	INS	1100	NA	0.006051437216338881,0.0,0.0,0.0,0.0	0.0108963	TRAF6(0.99997, 0.356)	TRAF6(0.99997, 0.356)	NA	NA	NA	NA	NA	NA	NA	No	NA	HPRC,HGSVC,1KG-ONT	Yes	NA	NA	NA	NA	NA	NA
chr11:36507324	chr11-36507324-allele365179-1140	INS	1139	NA	0.036308623298033284,0.021613832853025938,0.0,0.0,0.0010224948875255625	0.0390156	TRAF6(0.99997, 0.356)	TRAF6(0.99997, 0.356)	NA	NA	NA	NA	NA	NA	NA	No	NA	HPRC,HGSVC,1KG-ONT	Yes	NA	NA	NA	NA	NA	NA
chr11:36507324	chr11-36507324-allele365180-635	INS	634	NA	0.0007564296520423601,0.0,0.0,0.0,0.0	0.000918741	TRAF6(0.99997, 0.356)	TRAF6(0.99997, 0.356)	NA	NA	NA	NA	NA	NA	NA	No	NA	HPRC,HGSVC,1KG-ONT	Yes	NA	NA	NA	NA	NA	NA
chr11:36507324	chr11-36507324-allele365185-1023	INS	1022	NA	0.0022692889561270802,0.001440922190201729,0.0,0.0,0.0	0.0019853	TRAF6(0.99997, 0.356)	TRAF6(0.99997, 0.356)	NA	NA	NA	NA	NA	NA	NA	No	NA	HPRC,HGSVC,1KG-ONT	Yes	NA	NA	NA	NA	NA	NA
chr11:36507425	chr11-36507425-allele365198-331	INS	330	NA	0.0037821482602118004,0.012968299711815562,0.054563492063492064,0.02286282306163022,0.012269938650306749	0.0124664	TRAF6(0.99997, 0.356)	TRAF6(0.99997, 0.356)	NA	NA	NA	NA	NA	NA	NA	No	NA	HPRC,HGSVC,1KG-ONT	Yes	NA	NA	NA	NA	NA	NA
chr11:36507456	chr11-36507456-allele365233-557	INS	556	NA	0.0007564296520423601,0.0,0.0,0.0,0.0	0.000918741	TRAF6(0.99997, 0.356)	TRAF6(0.99997, 0.356)	NA	NA	NA	NA	NA	NA	NA	No	NA	HPRC,HGSVC,1KG-ONT	Yes	NA	NA	NA	NA	NA	NA
chr11:36507456	chr11-36507456-allele365234-455	INS	454	NA	0.0007564296520423601,0.0,0.0,0.0,0.0	0.000918741	TRAF6(0.99997, 0.356)	TRAF6(0.99997, 0.356)	NA	NA	NA	NA	NA	NA	NA	No	NA	HPRC,HGSVC,1KG-ONT	Yes	NA	NA	NA	NA	NA	NA
chr11:36507456	chr11-36507456-allele365214-833	INS	832	NA	0.0007564296520423601,0.0,0.0,0.0,0.0	0.000918741	TRAF6(0.99997, 0.356)	TRAF6(0.99997, 0.356)	NA	NA	NA	NA	NA	NA	NA	No	NA	HPRC,HGSVC,1KG-ONT	Yes	NA	NA	NA	NA	NA	NA
chr11:36507456	chr11-36507456-allele365213-833	INS	832	NA	0.0007564296520423601,0.0,0.0,0.0,0.0	0.000918741	TRAF6(0.99997, 0.356)	TRAF6(0.99997, 0.356)	NA	NA	NA	NA	NA	NA	NA	No	NA	HPRC,HGSVC,1KG-ONT	Yes	NA	NA	NA	NA	NA	NA
chr11:36507456	chr11-36507456-allele365226-442	INS	441	NA	0.0007564296520423601,0.03314121037463977,0.0,0.0,0.003067484662576687	0.00302804	TRAF6(0.99997, 0.356)	TRAF6(0.99997, 0.356)	NA	NA	NA	NA	NA	NA	NA	No	NA	HPRC,HGSVC,1KG-ONT	Yes	NA	NA	NA	NA	NA	NA
chr11:36507456	chr11-36507456-allele365212-1096	INS	1095	NA	0.0,0.008645533141210375,0.0,0.0,0.0010224948875255625	0.000778337	TRAF6(0.99997, 0.356)	TRAF6(0.99997, 0.356)	NA	NA	NA	NA	NA	NA	NA	No	NA	HPRC,HGSVC,1KG-ONT	Yes	NA	NA	NA	NA	NA	NA
chr11:36507456	chr11-36507456-allele365228-403	INS	402	NA	0.0,0.0,0.000992063492063492,0.0,0.002044989775051125	3.94758e-05	TRAF6(0.99997, 0.356)	TRAF6(0.99997, 0.356)	NA	NA	NA	NA	NA	NA	NA	No	NA	HPRC,HGSVC,1KG-ONT	Yes	NA	NA	NA	NA	NA	NA
chr11:36507456	chr11-36507456-allele365215-396	INS	395	NA	0.0045385779122541605,0.0,0.0,0.0,0.0	0.00805514	TRAF6(0.99997, 0.356)	TRAF6(0.99997, 0.356)	NA	NA	NA	NA	NA	NA	NA	No	NA	HPRC,HGSVC,1KG-ONT	Yes	NA	NA	NA	NA	NA	NA
chr11:36507456	chr11-36507456-allele365216-716	INS	715	NA	0.00529500756429652,0.0,0.0,0.0,0.0	0.00947665	TRAF6(0.99997, 0.356)	TRAF6(0.99997, 0.356)	NA	NA	NA	NA	NA	NA	NA	No	NA	HPRC,HGSVC,1KG-ONT	Yes	NA	NA	NA	NA	NA	NA
chr11:36507456	chr11-36507456-allele365217-755	INS	754	NA	0.0015128593040847202,0.0,0.0,0.0,0.0	0.00234988	TRAF6(0.99997, 0.356)	TRAF6(0.99997, 0.356)	NA	NA	NA	NA	NA	NA	NA	No	NA	HPRC,HGSVC,1KG-ONT	Yes	NA	NA	NA	NA	NA	NA
chr11:36507456	chr11-36507456-allele365223-481	INS	480	NA	0.0007564296520423601,0.0,0.0,0.0,0.0	0.000918741	TRAF6(0.99997, 0.356)	TRAF6(0.99997, 0.356)	NA	NA	NA	NA	NA	NA	NA	No	NA	HPRC,HGSVC,1KG-ONT	Yes	NA	NA	NA	NA	NA	NA
chr11:36507456	chr11-36507456-allele365222-597	INS	596	NA	0.0007564296520423601,0.0,0.0,0.0,0.0	0.000918741	TRAF6(0.99997, 0.356)	TRAF6(0.99997, 0.356)	NA	NA	NA	NA	NA	NA	NA	No	NA	HPRC,HGSVC,1KG-ONT	Yes	NA	NA	NA	NA	NA	NA
chr11:36507457	chr11-36507457-allele365235-1352	INS	1351	NA	0.03555219364599092,0.020172910662824207,0.04662698412698413,0.05467196819085487,0.06952965235173825	0.00179396	TRAF6(0.99997, 0.356)	TRAF6(0.99997, 0.356)	NA	NA	NA	NA	NA	NA	NA	No	NA	HPRC,HGSVC,1KG-ONT	No	NA	NA	NA	NA	NA	NA
chr11:36507457	chr11-36507457-allele365236-608	INS	607	NA	0.006051437216338881,0.05475504322766571,0.002976190476190476,0.0019880715705765406,0.010224948875255624	0.00228575	TRAF6(0.99997, 0.356)	TRAF6(0.99997, 0.356)	NA	NA	NA	NA	NA	NA	NA	No	NA	HPRC,HGSVC,1KG-ONT	Yes	NA	NA	NA	NA	NA	NA
chr11:36507457	chr11-36507457-allele365237-822	INS	821	NA	0.006051437216338881,0.002881844380403458,0.005952380952380952,0.009940357852882704,0.053169734151329244	0.00479325	TRAF6(0.99997, 0.356)	TRAF6(0.99997, 0.356)	NA	NA	NA	NA	NA	NA	NA	No	NA	HPRC,HGSVC,1KG-ONT	Yes	NA	NA	NA	NA	NA	NA
chr11:36507457	chr11-36507457-allele365238-726	INS	725	NA	0.00832072617246596,0.03170028818443804,0.030753968253968252,0.0268389662027833,0.03885480572597137	0.0105676	TRAF6(0.99997, 0.356)	TRAF6(0.99997, 0.356)	NA	NA	NA	NA	NA	NA	NA	No	NA	HPRC,HGSVC,1KG-ONT	Yes	NA	NA	NA	NA	NA	NA
chr11:36507459	chr11-36507459-allele365241-79	INS	78	NA	0.014372163388804841,0.037463976945244955,0.00496031746031746,0.012922465208747515,0.002044989775051125	NA	TRAF6(0.99997, 0.356)	TRAF6(0.99997, 0.356)	NA	NA	NA	NA	NA	NA	NA	No	NA	HGSVC	Yes	NA	NA	NA	NA	NA	NA
chr11:36507480	chr11-36507480-allele365247-231	INS	230	NA	0.0037821482602118004,0.0,0.0,0.0,0.0	0.00663171	TRAF6(0.99997, 0.356)	TRAF6(0.99997, 0.356)	NA	NA	NA	NA	NA	NA	NA	No	NA	HPRC,HGSVC,1KG-ONT	Yes	NA	NA	NA	NA	NA	NA
chr11:36507484	chr11-36507484-allele365251-951	INS	950	NA	0.0007564296520423601,0.0,0.0,0.0,0.0	0.000918741	TRAF6(0.99997, 0.356)	TRAF6(0.99997, 0.356)	NA	NA	NA	NA	NA	NA	NA	No	NA	HPRC,HGSVC,1KG-ONT	No	NA	NA	NA	NA	NA	NA
chr11:36507484	chr11-36507484-allele365252-989	INS	988	NA	0.0,0.0,0.000992063492063492,0.0009940357852882703,0.0	NA	TRAF6(0.99997, 0.356)	TRAF6(0.99997, 0.356)	NA	NA	NA	NA	NA	NA	NA	No	NA	HPRC,HGSVC,1KG-ONT	No	NA	NA	NA	NA	NA	NA
chr11:36507488	chr11-36507488-allele365257-1220	INS	1219	NA	0.01361573373676248,0.01440922190201729,0.0,0.0,0.003067484662576687	0.00769371	TRAF6(0.99997, 0.356)	TRAF6(0.99997, 0.356)	NA	NA	NA	NA	NA	NA	NA	No	NA	HPRC,HGSVC,1KG-ONT	No	NA	NA	NA	NA	NA	NA
chr11:36507504	chr11-36507504-allele365260-785	INS	784	NA	0.0007564296520423601,0.0,0.0,0.0,0.0	0.000918741	TRAF6(0.99997, 0.356)	TRAF6(0.99997, 0.356)	NA	NA	NA	NA	NA	NA	NA	No	NA	HPRC,HGSVC,1KG-ONT	No	NA	NA	NA	NA	NA	NA
chr11:36507507	chr11-36507507-allele365262-485	INS	484	NA	0.0007564296520423601,0.0,0.0,0.0,0.0	0.000918741	TRAF6(0.99997, 0.356)	TRAF6(0.99997, 0.356)	NA	NA	NA	NA	NA	NA	NA	No	NA	HPRC,HGSVC,1KG-ONT	No	NA	NA	NA	NA	NA	NA
chr11:36507508	chr11-36507508-allele365267-579	INS	578	NA	0.019667170953101363,0.002881844380403458,0.0,0.0,0.0010224948875255625	0.0297766	TRAF6(0.99997, 0.356)	TRAF6(0.99997, 0.356)	NA	NA	NA	NA	NA	NA	NA	No	NA	HPRC,HGSVC,1KG-ONT	No	NA	NA	NA	NA	NA	NA
chr11:36507539	chr11-36507539-allele365280-1424	INS	1423	NA	0.01059001512859304,0.004322766570605188,0.0,0.0019880715705765406,0.02147239263803681	0.000149669	TRAF6(0.99997, 0.356)	TRAF6(0.99997, 0.356)	NA	NA	NA	NA	NA	NA	NA	No	NA	HPRC,HGSVC,1KG-ONT	No	NA	NA	NA	NA	NA	NA
chr11:36507543	chr11-36507543-allele365282-1230	INS	1229	NA	0.01059001512859304,0.0,0.000992063492063492,0.0009940357852882703,0.0	0.0151976	TRAF6(0.99997, 0.356)	TRAF6(0.99997, 0.356)	NA	NA	NA	NA	NA	NA	NA	No	NA	HPRC,HGSVC,1KG-ONT	No	NA	NA	NA	NA	NA	NA
chr11:36507543	chr11-36507543-allele365284-995	INS	994	NA	0.009833585476550681,0.01585014409221902,0.07142857142857142,0.03578528827037773,0.03374233128834356	0.0146937	TRAF6(0.99997, 0.356)	TRAF6(0.99997, 0.356)	NA	NA	NA	NA	NA	NA	NA	No	NA	HPRC,HGSVC,1KG-ONT	No	NA	NA	NA	NA	NA	NA
chr11:36507543	chr11-36507543-allele365281-1952	INS	1951	NA	0.0045385779122541605,0.0,0.0,0.0,0.0	0.00805514	TRAF6(0.99997, 0.356)	TRAF6(0.99997, 0.356)	NA	NA	NA	NA	NA	NA	NA	No	NA	No	No	NA	NA	NA	NA	NA	NA
chr11:36507549	chr11-36507549-allele365286-805	INS	804	NA	0.0037821482602118004,0.0,0.0,0.0,0.0	0.00663171	TRAF6(0.99997, 0.356)	TRAF6(0.99997, 0.356)	NA	NA	NA	NA	NA	NA	NA	No	NA	HPRC,HGSVC,1KG-ONT	No	NA	NA	NA	NA	NA	NA
chr11:36507550	chr11-36507550-allele365289-981	INS	980	NA	0.0022692889561270802,0.0,0.0,0.0,0.0	0.00377908	TRAF6(0.99997, 0.356)	TRAF6(0.99997, 0.356)	NA	NA	NA	NA	NA	NA	NA	No	NA	HPRC,HGSVC,1KG-ONT	No	NA	NA	NA	NA	NA	NA
chr11:36507550	chr11-36507550-allele365288-1560	INS	1559	NA	0.00680786686838124,0.0,0.0,0.0,0.0	0.0123139	TRAF6(0.99997, 0.356)	TRAF6(0.99997, 0.356)	NA	NA	NA	NA	NA	NA	NA	No	NA	HPRC,HGSVC,1KG-ONT	No	NA	NA	NA	NA	NA	NA
chr11:36507555	chr11-36507555-allele365297-207	INS	206	NA	0.0,0.0,0.044642857142857144,0.008946322067594433,0.018404907975460124	0.0127713	TRAF6(0.99997, 0.356)	TRAF6(0.99997, 0.356)	NA	NA	NA	NA	NA	NA	NA	No	NA	HPRC,HGSVC,1KG-ONT	No	NA	NA	NA	NA	NA	NA
chr11:36507555	chr11-36507555-allele365296-181	INS	180	NA	0.02042360060514372,0.16714697406340057,0.16170634920634921,0.061630218687872766,0.21370143149284254	0.0769134	TRAF6(0.99997, 0.356)	TRAF6(0.99997, 0.356)	NA	NA	NA	NA	NA	NA	NA	No	NA	HPRC,HGSVC,1KG-ONT	No	NA	NA	NA	NA	NA	NA
chr11:36507559	chr11-36507559-allele365299-225	INS	224	NA	0.0015128593040847202,0.002881844380403458,0.00496031746031746,0.0,0.0	NA	TRAF6(0.99997, 0.356)	TRAF6(0.99997, 0.356)	NA	NA	NA	NA	NA	NA	NA	No	NA	HPRC,HGSVC,1KG-ONT	No	NA	NA	NA	NA	NA	NA
chr11:36507559	chr11-36507559-allele365300-111	INS	110	NA	0.0022692889561270802,0.0,0.0,0.0,0.0	0.00377908	TRAF6(0.99997, 0.356)	TRAF6(0.99997, 0.356)	NA	NA	NA	NA	NA	NA	NA	No	NA	HPRC,HGSVC,1KG-ONT	No	NA	NA	NA	NA	NA	NA
chr11:36507560	chr11-36507560-allele365303-120	INS	119	NA	0.0030257186081694403,0.0,0.0,0.0,0.0	0.00520636	TRAF6(0.99997, 0.356)	TRAF6(0.99997, 0.356)	NA	NA	NA	NA	NA	NA	NA	No	NA	HPRC,HGSVC,1KG-ONT	No	NA	NA	NA	NA	NA	NA
chr11:36507563	chr11-36507563-allele365306-1156	INS	1155	NA	0.0007564296520423601,0.002881844380403458,0.034722222222222224,0.0019880715705765406,0.005112474437627812	0.00632453	TRAF6(0.99997, 0.356)	TRAF6(0.99997, 0.356)	NA	NA	NA	NA	NA	NA	NA	No	NA	HPRC,HGSVC,1KG-ONT	No	NA	NA	NA	NA	NA	NA
chr11:36507566	chr11-36507566-allele365310-1053	INS	1052	NA	0.00529500756429652,0.0,0.000992063492063492,0.0,0.0	0.00736694	TRAF6(0.99997, 0.356)	TRAF6(0.99997, 0.356)	NA	NA	NA	NA	NA	NA	NA	No	NA	HPRC,HGSVC,1KG-ONT	No	NA	NA	NA	NA	NA	NA
chr11:36507566	chr11-36507566-allele365313-935	INS	934	NA	0.00680786686838124,0.0,0.0,0.0009940357852882703,0.0	0.0101459	TRAF6(0.99997, 0.356)	TRAF6(0.99997, 0.356)	NA	NA	NA	NA	NA	NA	NA	No	NA	HPRC,HGSVC,1KG-ONT	No	NA	NA	NA	NA	NA	NA
chr11:36507566	chr11-36507566-allele365309-1300	INS	1299	NA	0.0015128593040847202,0.03170028818443804,0.00992063492063492,0.012922465208747515,0.02965235173824131	0.0109233	TRAF6(0.99997, 0.356)	TRAF6(0.99997, 0.356)	NA	NA	NA	NA	NA	NA	NA	No	NA	HPRC,HGSVC,1KG-ONT	No	NA	NA	NA	NA	NA	NA
chr11:36507566	chr11-36507566-allele365311-1257	INS	1256	NA	0.0007564296520423601,0.0,0.0,0.0,0.0	0.000918741	TRAF6(0.99997, 0.356)	TRAF6(0.99997, 0.356)	NA	NA	NA	NA	NA	NA	NA	No	NA	HPRC,HGSVC,1KG-ONT	No	NA	NA	NA	NA	NA	NA
chr11:36507567	chr11-36507567-allele365317-165	INS	164	NA	0.0022692889561270802,0.0,0.0,0.0,0.0	0.00377908	TRAF6(0.99997, 0.356)	TRAF6(0.99997, 0.356)	NA	NA	NA	NA	NA	NA	NA	No	NA	HPRC,HGSVC,1KG-ONT	No	NA	NA	NA	NA	NA	NA
chr11:36507567	chr11-36507567-allele365331-367	INS	366	NA	0.0015128593040847202,0.0,0.0,0.0,0.0	0.00234988	TRAF6(0.99997, 0.356)	TRAF6(0.99997, 0.356)	NA	NA	NA	NA	NA	NA	NA	No	NA	HPRC,HGSVC,1KG-ONT	No	NA	NA	NA	NA	NA	NA
chr11:36507567	chr11-36507567-allele365330-341	INS	340	NA	0.0022692889561270802,0.0,0.0,0.0,0.0	0.00377908	TRAF6(0.99997, 0.356)	TRAF6(0.99997, 0.356)	NA	NA	NA	NA	NA	NA	NA	No	NA	HPRC,HGSVC,1KG-ONT	No	NA	NA	NA	NA	NA	NA
chr11:36507567	chr11-36507567-allele365332-263	INS	262	NA	0.0022692889561270802,0.0,0.0,0.0,0.0	0.00377908	TRAF6(0.99997, 0.356)	TRAF6(0.99997, 0.356)	NA	NA	NA	NA	NA	NA	NA	No	NA	HPRC,HGSVC,1KG-ONT	No	NA	NA	NA	NA	NA	NA
chr11:36507567	chr11-36507567-allele365340-179	INS	178	NA	0.0015128593040847202,0.0,0.0,0.0,0.0	0.00234988	TRAF6(0.99997, 0.356)	TRAF6(0.99997, 0.356)	NA	NA	NA	NA	NA	NA	NA	No	NA	HPRC,HGSVC,1KG-ONT	No	NA	NA	NA	NA	NA	NA
chr11:36507567	chr11-36507567-allele365322-271	INS	270	NA	0.0,0.001440922190201729,0.0,0.0019880715705765406,0.0	3.94758e-05	TRAF6(0.99997, 0.356)	TRAF6(0.99997, 0.356)	NA	NA	NA	NA	NA	NA	NA	No	NA	HPRC,HGSVC,1KG-ONT	No	NA	NA	NA	NA	NA	NA
chr11:36507567	chr11-36507567-allele365347-245	INS	244	NA	0.0037821482602118004,0.08645533141210375,0.012896825396825396,0.005964214711729622,0.014314928425357873	0.0112378	TRAF6(0.99997, 0.356)	TRAF6(0.99997, 0.356)	NA	NA	NA	NA	NA	NA	NA	No	NA	HPRC,HGSVC,1KG-ONT	No	NA	NA	NA	NA	NA	NA
chr11:36507567	chr11-36507567-allele365341-219	INS	218	NA	0.0015128593040847202,0.0,0.0,0.0,0.003067484662576687	NA	TRAF6(0.99997, 0.356)	TRAF6(0.99997, 0.356)	NA	NA	NA	NA	NA	NA	NA	No	NA	HPRC,HGSVC,1KG-ONT	No	NA	NA	NA	NA	NA	NA
chr11:36507567	chr11-36507567-allele365329-341	INS	340	NA	0.0,0.0,0.00496031746031746,0.0,0.0	0.000408842	TRAF6(0.99997, 0.356)	TRAF6(0.99997, 0.356)	NA	NA	NA	NA	NA	NA	NA	No	NA	HPRC,HGSVC,1KG-ONT	No	NA	NA	NA	NA	NA	NA
chr11:36507567	chr11-36507567-allele365346-233	INS	232	NA	0.006051437216338881,0.0,0.0,0.006958250497017893,0.0010224948875255625	0.00185071	TRAF6(0.99997, 0.356)	TRAF6(0.99997, 0.356)	NA	NA	NA	NA	NA	NA	NA	No	NA	HPRC,HGSVC,1KG-ONT	No	NA	NA	NA	NA	NA	NA
chr11:36507567	chr11-36507567-allele365325-519	INS	518	NA	0.0015128593040847202,0.001440922190201729,0.00992063492063492,0.0,0.0	NA	TRAF6(0.99997, 0.356)	TRAF6(0.99997, 0.356)	NA	NA	NA	NA	NA	NA	NA	No	NA	HPRC,HGSVC,1KG-ONT	No	NA	NA	NA	NA	NA	NA
chr11:36507567	chr11-36507567-allele365339-153	INS	152	NA	0.0007564296520423601,0.0,0.0,0.0,0.0	0.000918741	TRAF6(0.99997, 0.356)	TRAF6(0.99997, 0.356)	NA	NA	NA	NA	NA	NA	NA	No	NA	HPRC,HGSVC,1KG-ONT	No	NA	NA	NA	NA	NA	NA
chr11:36507567	chr11-36507567-allele365320-219	INS	218	NA	0.02118003025718608,0.0,0.0,0.0,0.0	0.0388924	TRAF6(0.99997, 0.356)	TRAF6(0.99997, 0.356)	NA	NA	NA	NA	NA	NA	NA	No	NA	HPRC,HGSVC,1KG-ONT	No	NA	NA	NA	NA	NA	NA
chr11:36507567	chr11-36507567-allele365337-393	INS	392	NA	0.00680786686838124,0.002881844380403458,0.000992063492063492,0.002982107355864811,0.0	0.00397144	TRAF6(0.99997, 0.356)	TRAF6(0.99997, 0.356)	NA	NA	NA	NA	NA	NA	NA	No	NA	HPRC,HGSVC,1KG-ONT	No	NA	NA	NA	NA	NA	NA
chr11:36507567	chr11-36507567-allele365314-135	INS	134	NA	0.0037821482602118004,0.01729106628242075,0.0,0.0,0.005112474437627812	NA	TRAF6(0.99997, 0.356)	TRAF6(0.99997, 0.356)	NA	NA	NA	NA	NA	NA	NA	No	NA	HPRC,HGSVC,1KG-ONT	No	NA	NA	NA	NA	NA	NA
chr11:36507567	chr11-36507567-allele365321-245	INS	244	NA	0.0,0.027377521613832854,0.002976190476190476,0.015904572564612324,0.00408997955010225	0.00711812	TRAF6(0.99997, 0.356)	TRAF6(0.99997, 0.356)	NA	NA	NA	NA	NA	NA	NA	No	NA	HPRC,HGSVC,1KG-ONT	No	NA	NA	NA	NA	NA	NA
chr11:36507567	chr11-36507567-allele365315-351	INS	350	NA	0.0037821482602118004,0.005763688760806916,0.037698412698412696,0.006958250497017893,0.03374233128834356	0.00934464	TRAF6(0.99997, 0.356)	TRAF6(0.99997, 0.356)	NA	NA	NA	NA	NA	NA	NA	No	NA	HPRC,HGSVC,1KG-ONT	No	NA	NA	NA	NA	NA	NA
chr11:36507567	chr11-36507567-allele365335-393	INS	392	NA	0.00529500756429652,0.0,0.0,0.0009940357852882703,0.0	0.00736694	TRAF6(0.99997, 0.356)	TRAF6(0.99997, 0.356)	NA	NA	NA	NA	NA	NA	NA	No	NA	HPRC,HGSVC,1KG-ONT	No	NA	NA	NA	NA	NA	NA
chr11:36507567	chr11-36507567-allele365345-311	INS	310	NA	0.006051437216338881,0.0,0.0,0.0,0.0	0.0108963	TRAF6(0.99997, 0.356)	TRAF6(0.99997, 0.356)	NA	NA	NA	NA	NA	NA	NA	No	NA	HPRC,HGSVC,1KG-ONT	No	NA	NA	NA	NA	NA	NA
chr11:36507567	chr11-36507567-allele365316-323	INS	322	NA	0.0030257186081694403,0.0,0.005952380952380952,0.0,0.0010224948875255625	NA	TRAF6(0.99997, 0.356)	TRAF6(0.99997, 0.356)	NA	NA	NA	NA	NA	NA	NA	No	NA	HPRC,HGSVC,1KG-ONT	No	NA	NA	NA	NA	NA	NA
chr11:36507567	chr11-36507567-allele365326-545	INS	544	NA	0.0015128593040847202,0.008645533141210375,0.001984126984126984,0.0,0.002044989775051125	NA	TRAF6(0.99997, 0.356)	TRAF6(0.99997, 0.356)	NA	NA	NA	NA	NA	NA	NA	No	NA	HPRC,HGSVC,1KG-ONT	No	NA	NA	NA	NA	NA	NA
chr11:36507567	chr11-36507567-allele365334-341	INS	340	NA	0.0007564296520423601,0.005763688760806916,0.0,0.005964214711729622,0.018404907975460124	0.00350946	TRAF6(0.99997, 0.356)	TRAF6(0.99997, 0.356)	NA	NA	NA	NA	NA	NA	NA	No	NA	HPRC,HGSVC,1KG-ONT	No	NA	NA	NA	NA	NA	NA
chr11:36507567	chr11-36507567-allele365328-415	INS	414	NA	0.0007564296520423601,0.008645533141210375,0.0,0.0,0.0	NA	TRAF6(0.99997, 0.356)	TRAF6(0.99997, 0.356)	NA	NA	NA	NA	NA	NA	NA	No	NA	HPRC,HGSVC,1KG-ONT	No	NA	NA	NA	NA	NA	NA
chr11:36507567	chr11-36507567-allele365324-229	INS	228	NA	0.01361573373676248,0.001440922190201729,0.0,0.0,0.0	0.0227299	TRAF6(0.99997, 0.356)	TRAF6(0.99997, 0.356)	NA	NA	NA	NA	NA	NA	NA	No	NA	HPRC,HGSVC,1KG-ONT	No	NA	NA	NA	NA	NA	NA
chr11:36507567	chr11-36507567-allele365333-289	INS	288	NA	0.02723146747352496,0.03314121037463977,0.16567460317460317,0.0775347912524851,0.007157464212678937	0.0184042	TRAF6(0.99997, 0.356)	TRAF6(0.99997, 0.356)	NA	NA	NA	NA	NA	NA	NA	No	NA	HPRC,HGSVC,1KG-ONT	No	NA	NA	NA	NA	NA	NA
chr11:36507567	chr11-36507567-allele365342-245	INS	244	NA	0.01664145234493192,0.01440922190201729,0.003968253968253968,0.017892644135188866,0.03067484662576687	NA	TRAF6(0.99997, 0.356)	TRAF6(0.99997, 0.356)	NA	NA	NA	NA	NA	NA	NA	No	NA	HPRC,HGSVC,1KG-ONT	No	NA	NA	NA	NA	NA	NA
chr11:36507567	chr11-36507567-allele365338-113	INS	112	NA	0.0030257186081694403,0.002881844380403458,0.0,0.0,0.0	0.00206069	TRAF6(0.99997, 0.356)	TRAF6(0.99997, 0.356)	NA	NA	NA	NA	NA	NA	NA	No	NA	HPRC,HGSVC,1KG-ONT	No	NA	NA	NA	NA	NA	NA
chr11:36507571	chr11-36507571-allele365348-195	INS	194	NA	0.0022692889561270802,0.001440922190201729,0.0,0.0009940357852882703,0.0	0.000980669	TRAF6(0.99997, 0.356)	TRAF6(0.99997, 0.356)	NA	NA	NA	NA	NA	NA	NA	No	NA	HPRC,HGSVC,1KG-ONT	No	NA	NA	NA	NA	NA	NA
chr11:36507571	chr11-36507571-allele365349-93	INS	92	NA	0.0022692889561270802,0.0,0.0,0.0,0.0	0.00377908	TRAF6(0.99997, 0.356)	TRAF6(0.99997, 0.356)	NA	NA	NA	NA	NA	NA	NA	No	NA	HPRC,HGSVC,1KG-ONT	No	NA	NA	NA	NA	NA	NA
chr11:36507572	chr11-36507572-allele365350-159	INS	158	NA	0.0,0.0,0.0,0.0,0.002044989775051125	NA	TRAF6(0.99997, 0.356)	TRAF6(0.99997, 0.356)	NA	NA	NA	NA	NA	NA	NA	No	NA	HPRC,HGSVC,1KG-ONT	No	NA	NA	NA	NA	NA	NA
chr11:36507580	chr11-36507580-allele365360-640	INS	639	NA	0.0,0.001440922190201729,0.0,0.017892644135188866,0.006134969325153374	0.00410959	TRAF6(0.99997, 0.356)	TRAF6(0.99997, 0.356)	NA	NA	NA	NA	NA	NA	NA	No	NA	HPRC,HGSVC,1KG-ONT	No	NA	NA	NA	NA	NA	NA
chr11:36507580	chr11-36507580-allele365359-705	INS	704	NA	0.0007564296520423601,0.0,0.0,0.0,0.0	0.000918741	TRAF6(0.99997, 0.356)	TRAF6(0.99997, 0.356)	NA	NA	NA	NA	NA	NA	NA	No	NA	HPRC,HGSVC,1KG-ONT	No	NA	NA	NA	NA	NA	NA
chr11:36507580	chr11-36507580-allele365362-548	INS	547	NA	0.0015128593040847202,0.0,0.003968253968253968,0.0,0.0	NA	TRAF6(0.99997, 0.356)	TRAF6(0.99997, 0.356)	NA	NA	NA	NA	NA	NA	NA	No	NA	HPRC,HGSVC,1KG-ONT	No	NA	NA	NA	NA	NA	NA
chr11:36507580	chr11-36507580-allele365357-918	INS	917	NA	0.009077155824508321,0.0345821325648415,0.08333333333333333,0.009940357852882704,0.03680981595092025	0.0159322	TRAF6(0.99997, 0.356)	TRAF6(0.99997, 0.356)	NA	NA	NA	NA	NA	NA	NA	No	NA	HPRC,HGSVC,1KG-ONT	No	NA	NA	NA	NA	NA	NA
chr11:36507580	chr11-36507580-allele365358-862	INS	861	NA	0.006051437216338881,0.10951008645533142,0.10714285714285714,0.03180914512922465,0.14212678936605316	0.0578181	TRAF6(0.99997, 0.356)	TRAF6(0.99997, 0.356)	NA	NA	NA	NA	NA	NA	NA	No	NA	HPRC,HGSVC,1KG-ONT	No	NA	NA	NA	NA	NA	NA
chr11:36507580	chr11-36507580-allele365361-582	INS	581	NA	0.0,0.008645533141210375,0.0,0.012922465208747515,0.0010224948875255625	0.00318319	TRAF6(0.99997, 0.356)	TRAF6(0.99997, 0.356)	NA	NA	NA	NA	NA	NA	NA	No	NA	HPRC,HGSVC,1KG-ONT	No	NA	NA	NA	NA	NA	NA
chr11:36507583	chr11-36507583-allele365368-1432	INS	1431	NA	0.00529500756429652,0.002881844380403458,0.0,0.007952286282306162,0.005112474437627812	NA	TRAF6(0.99997, 0.356)	TRAF6(0.99997, 0.356)	NA	NA	NA	NA	NA	NA	NA	No	NA	HPRC,HGSVC,1KG-ONT	No	NA	NA	NA	NA	NA	NA
chr11:36507583	chr11-36507583-allele365369-855	INS	854	NA	0.0007564296520423601,0.005763688760806916,0.0,0.0,0.0	NA	TRAF6(0.99997, 0.356)	TRAF6(0.99997, 0.356)	NA	NA	NA	NA	NA	NA	NA	No	NA	HPRC,HGSVC,1KG-ONT	No	NA	NA	NA	NA	NA	NA
chr11:36507583	chr11-36507583-allele365372-838	INS	837	NA	0.037065052950075644,0.002881844380403458,0.00992063492063492,0.008946322067594433,0.0081799591002045	0.0268124	TRAF6(0.99997, 0.356)	TRAF6(0.99997, 0.356)	NA	NA	NA	NA	NA	NA	NA	No	NA	HPRC,HGSVC,1KG-ONT	No	NA	NA	NA	NA	NA	NA
chr11:36507583	chr11-36507583-allele365370-898	INS	897	NA	0.0037821482602118004,0.020172910662824207,0.05952380952380952,0.039761431411530816,0.08793456032719836	0.0311997	TRAF6(0.99997, 0.356)	TRAF6(0.99997, 0.356)	NA	NA	NA	NA	NA	NA	NA	No	NA	HPRC,HGSVC,1KG-ONT	No	NA	NA	NA	NA	NA	NA
chr11:36507583	chr11-36507583-allele365371-712	INS	711	NA	0.0,0.007204610951008645,0.0,0.005964214711729622,0.003067484662576687	0.00207258	TRAF6(0.99997, 0.356)	TRAF6(0.99997, 0.356)	NA	NA	NA	NA	NA	NA	NA	No	NA	HPRC,HGSVC,1KG-ONT	No	NA	NA	NA	NA	NA	NA
chr11:36507587	chr11-36507587-allele365384-163	INS	162	NA	0.0007564296520423601,0.0,0.0,0.0,0.0	0.000918741	TRAF6(0.99997, 0.356)	TRAF6(0.99997, 0.356)	NA	NA	NA	NA	NA	NA	NA	No	NA	HPRC,HGSVC,1KG-ONT	No	NA	NA	NA	NA	NA	NA
chr11:36507587	chr11-36507587-allele365392-123	INS	122	NA	0.0007564296520423601,0.0,0.011904761904761904,0.0,0.0	0.000693256	TRAF6(0.99997, 0.356)	TRAF6(0.99997, 0.356)	NA	NA	NA	NA	NA	NA	NA	No	NA	HPRC,HGSVC,1KG-ONT	No	NA	NA	NA	NA	NA	NA
chr11:36507587	chr11-36507587-allele365380-129	INS	128	NA	0.0007564296520423601,0.001440922190201729,0.002976190476190476,0.0,0.002044989775051125	NA	TRAF6(0.99997, 0.356)	TRAF6(0.99997, 0.356)	NA	NA	NA	NA	NA	NA	NA	No	NA	HPRC,HGSVC,1KG-ONT	No	NA	NA	NA	NA	NA	NA
chr11:36507587	chr11-36507587-allele365394-225	INS	224	NA	0.0,0.005763688760806916,0.0,0.0,0.0	0.000224143	TRAF6(0.99997, 0.356)	TRAF6(0.99997, 0.356)	NA	NA	NA	NA	NA	NA	NA	No	NA	HPRC,HGSVC,1KG-ONT	No	NA	NA	NA	NA	NA	NA
chr11:36507587	chr11-36507587-allele365386-285	INS	284	NA	0.0007564296520423601,0.0,0.0,0.0,0.0	0.000918741	TRAF6(0.99997, 0.356)	TRAF6(0.99997, 0.356)	NA	NA	NA	NA	NA	NA	NA	No	NA	HPRC,HGSVC,1KG-ONT	No	NA	NA	NA	NA	NA	NA
chr11:36507587	chr11-36507587-allele365389-187	INS	186	NA	0.0007564296520423601,0.0,0.0,0.0,0.0	0.000918741	TRAF6(0.99997, 0.356)	TRAF6(0.99997, 0.356)	NA	NA	NA	NA	NA	NA	NA	No	NA	HPRC,HGSVC,1KG-ONT	No	NA	NA	NA	NA	NA	NA
chr11:36507587	chr11-36507587-allele365382-339	INS	338	NA	0.0015128593040847202,0.002881844380403458,0.0,0.0,0.007157464212678937	NA	TRAF6(0.99997, 0.356)	TRAF6(0.99997, 0.356)	NA	NA	NA	NA	NA	NA	NA	No	NA	HPRC,HGSVC,1KG-ONT	No	NA	NA	NA	NA	NA	NA
chr11:36507587	chr11-36507587-allele365381-57	INS	56	NA	0.01739788199697428,0.0,0.02976190476190476,0.012922465208747515,0.00408997955010225	0.000187251	TRAF6(0.99997, 0.356)	TRAF6(0.99997, 0.356)	NA	NA	NA	NA	NA	NA	NA	No	NA	No	No	NA	NA	NA	NA	NA	NA
chr11:36507587	chr11-36507587-allele365385-315	INS	314	NA	0.0022692889561270802,0.0,0.001984126984126984,0.0,0.0	0.000980669	TRAF6(0.99997, 0.356)	TRAF6(0.99997, 0.356)	NA	NA	NA	NA	NA	NA	NA	No	NA	HPRC,HGSVC,1KG-ONT	No	NA	NA	NA	NA	NA	NA
chr11:36507587	chr11-36507587-allele365393-207	INS	206	NA	0.0007564296520423601,0.0,0.0,0.0,0.0	0.000918741	TRAF6(0.99997, 0.356)	TRAF6(0.99997, 0.356)	NA	NA	NA	NA	NA	NA	NA	No	NA	HPRC,HGSVC,1KG-ONT	No	NA	NA	NA	NA	NA	NA
chr11:36507587	chr11-36507587-allele365379-127	INS	126	NA	0.0030257186081694403,0.0,0.0,0.0,0.0	0.00520636	TRAF6(0.99997, 0.356)	TRAF6(0.99997, 0.356)	NA	NA	NA	NA	NA	NA	NA	No	NA	HPRC,HGSVC,1KG-ONT	No	NA	NA	NA	NA	NA	NA
chr11:36507606	chr11-36507606-allele365402-293	INS	292	NA	0.0,0.0,0.0,0.0,0.005112474437627812	0.000408842	TRAF6(0.99997, 0.356)	TRAF6(0.99997, 0.356)	NA	NA	NA	NA	NA	NA	NA	No	NA	HPRC,HGSVC,1KG-ONT	No	NA	NA	NA	NA	NA	NA
chr11:36507606	chr11-36507606-allele365401-239	INS	238	NA	0.0,0.002881844380403458,0.00496031746031746,0.0,0.0	0.000778337	TRAF6(0.99997, 0.356)	TRAF6(0.99997, 0.356)	NA	NA	NA	NA	NA	NA	NA	No	NA	HPRC,HGSVC,1KG-ONT	No	NA	NA	NA	NA	NA	NA
chr11:36507609	chr11-36507609-allele365406-747	INS	746	NA	0.00832072617246596,0.008645533141210375,0.005952380952380952,0.0009940357852882703,0.0	0.00185285	TRAF6(0.99997, 0.356)	TRAF6(0.99997, 0.356)	NA	NA	NA	NA	NA	NA	NA	No	NA	HPRC,HGSVC,1KG-ONT	No	NA	NA	NA	NA	NA	NA
chr11:36507609	chr11-36507609-allele365407-648	INS	647	NA	0.0,0.0,0.0,0.002982107355864811,0.007157464212678937	0.00133282	TRAF6(0.99997, 0.356)	TRAF6(0.99997, 0.356)	NA	NA	NA	NA	NA	NA	NA	No	NA	HPRC,HGSVC,1KG-ONT	No	NA	NA	NA	NA	NA	NA
chr11:36507613	chr11-36507613-allele365415-83	INS	82	NA	0.0007564296520423601,0.0,0.0,0.0,0.0	0.000918741	TRAF6(0.99997, 0.356)	TRAF6(0.99997, 0.356)	NA	NA	NA	NA	NA	NA	NA	No	NA	HGSVC	No	NA	NA	NA	NA	NA	NA
chr11:36507613	chr11-36507613-allele365416-457	INS	456	NA	0.0,0.0,0.0,0.0,0.002044989775051125	NA	TRAF6(0.99997, 0.356)	TRAF6(0.99997, 0.356)	NA	NA	NA	NA	NA	NA	NA	No	NA	HPRC,HGSVC,1KG-ONT	No	NA	NA	NA	NA	NA	NA
chr11:36507660	chr11-36507660-allele365422-105	INS	104	NA	0.00680786686838124,0.002881844380403458,0.0,0.0,0.0	0.00830758	TRAF6(0.99997, 0.356)	TRAF6(0.99997, 0.356)	NA	NA	NA	NA	NA	NA	NA	No	NA	HPRC,HGSVC,1KG-ONT	No	NA	NA	NA	NA	NA	NA
chr11:36507660	chr11-36507660-allele365423-53	INS	52	NA	0.0,0.005763688760806916,0.0,0.0,0.0	0.000224143	TRAF6(0.99997, 0.356)	TRAF6(0.99997, 0.356)	NA	NA	NA	NA	NA	NA	NA	No	NA	No	No	NA	NA	NA	NA	NA	NA
chr11:36507665	chr11-36507665-allele365429-177	INS	176	NA	0.0007564296520423601,0.0,0.0,0.0,0.0	0.000918741	TRAF6(0.99997, 0.356)	TRAF6(0.99997, 0.356)	NA	NA	NA	NA	NA	NA	NA	No	NA	HPRC,HGSVC,1KG-ONT	No	NA	NA	NA	NA	NA	NA
chr11:36507665	chr11-36507665-allele365430-151	INS	150	NA	0.0015128593040847202,0.0,0.0,0.0,0.0	0.00234988	TRAF6(0.99997, 0.356)	TRAF6(0.99997, 0.356)	NA	NA	NA	NA	NA	NA	NA	No	NA	HPRC,HGSVC,1KG-ONT	No	NA	NA	NA	NA	NA	NA
chr11:36536921	chr11-36536921-allele365641-6077	INS	6076	NA	0.19440242057488655,0.0446685878962536,0.01984126984126984,0.09642147117296222,0.06032719836400818	0.105856	RAG1(2.2369e-05, 0.703)	RAG1(2.2369e-05, 0.703)	NA	NA	NA	NA	NA	NA	NA	No	NA	HPRC,HGSVC,1KG-ONT	Yes	NA	NA	NA	NA	NA	NA
chr11:36554192	chr11-36554192-allele365785-1	DEL	75	NA	0.11195158850226929,0.011527377521613832,0.0,0.0,0.0	0.177535	RAG1(2.2369e-05, 0.703)	RAG1(2.2369e-05, 0.703)	NA	NA	NA	NA	NA	NA	NA	No	NA	HPRC,HGSVC,1KG-ONT	No	NA	NA	NA	NA	NA	NA
chr11:36625907	chr11-36625907-allele366473-1	DEL	7354	NA	0.05219364599092285,0.0,0.0,0.0,0.0	0.0939935	IFTAP(8.8089e-05, 1.507)	NA	NA	NA	NA	NA	NA	NA	NA	No	NA	HPRC,HGSVC,1KG-ONT	Yes	NA	NA	NA	NA	NA	NA
chr11:36631762	chr11-36631762-allele366518-6071	INS	6070	NA	0.00680786686838124,0.001440922190201729,0.0,0.0,0.0	0.0101459	IFTAP(8.8089e-05, 1.507)	NA	NA	NA	NA	NA	NA	NA	NA	No	NA	1KG-ONT	Yes	NA	NA	NA	NA	NA	NA
chr11:36661259	chr11-36661259-allele366819-51	INS	50	NA	0.0007564296520423601,0.0,0.0,0.0,0.0	0.000918741	IFTAP(8.8089e-05, 1.507)	NA	NA	NA	NA	NA	NA	NA	NA	No	NA	HPRC	No	NA	NA	NA	NA	NA	NA
chr11:36661259	chr11-36661259-allele366820-53	INS	52	NA	0.0,0.0,0.0,0.0019880715705765406,0.0	NA	IFTAP(8.8089e-05, 1.507)	NA	NA	NA	NA	NA	NA	NA	NA	No	NA	HPRC	No	NA	NA	NA	NA	NA	NA
chr11:36661259	chr11-36661259-allele366805-59	INS	58	NA	0.0030257186081694403,0.0,0.0,0.0,0.0	0.00520636	IFTAP(8.8089e-05, 1.507)	NA	NA	NA	NA	NA	NA	NA	NA	No	NA	HPRC	No	NA	NA	NA	NA	NA	NA
chr11:36661259	chr11-36661259-allele366804-51	INS	50	NA	0.00529500756429652,0.001440922190201729,0.00496031746031746,0.004970178926441352,0.002044989775051125	NA	IFTAP(8.8089e-05, 1.507)	NA	NA	NA	NA	NA	NA	NA	NA	No	NA	HPRC	No	NA	NA	NA	NA	NA	NA
chr11:36661259	chr11-36661259-allele366809-52	INS	51	NA	0.037065052950075644,0.010086455331412104,0.0,0.010934393638170975,0.018404907975460124	0.0215435	IFTAP(8.8089e-05, 1.507)	NA	NA	NA	NA	NA	NA	NA	NA	No	NA	HPRC	No	NA	NA	NA	NA	NA	NA
chr11:36661259	chr11-36661259-allele366837-53	INS	52	NA	0.0015128593040847202,0.0,0.000992063492063492,0.0009940357852882703,0.0	7.61513e-05	IFTAP(8.8089e-05, 1.507)	NA	NA	NA	NA	NA	NA	NA	NA	No	NA	HPRC	No	NA	NA	NA	NA	NA	NA
chr11:36661259	chr11-36661259-allele366807-55	INS	54	NA	0.0015128593040847202,0.0,0.0,0.003976143141153081,0.0	NA	IFTAP(8.8089e-05, 1.507)	NA	NA	NA	NA	NA	NA	NA	NA	No	NA	HPRC	No	NA	NA	NA	NA	NA	NA
chr11:36676375	chr11-36676375-allele366982-1	DEL	330	NA	0.0264750378214826,0.012968299711815562,0.023809523809523808,0.013916500994035786,0.03374233128834356	NA	NA	NA	NA	NA	NA	NA	NA	NA	NA	No	NA	HGSVC,1KG-ONT	Yes	NA	NA	NA	NA	NA	NA
chr11:36756251	chr11-36756251-allele367891-1	DEL	312	NA	0.7511346444780636,0.41210374639769454,0.29464285714285715,0.5119284294234593,0.3895705521472393	0.212601	NA	NA	NA	NA	NA	NA	NA	NA	NA	No	NA	HPRC,HGSVC,1KG-ONT	No	NA	NA	NA	NA	NA	NA
chr11:36756497	chr11-36756497-allele367893-1	DEL	295	NA	0.12254160363086233,0.2132564841498559,0.050595238095238096,0.23956262425447317,0.1390593047034765	0.00401018	NA	NA	NA	NA	NA	NA	NA	NA	NA	No	NA	HPRC,HGSVC,1KG-ONT	No	NA	NA	NA	NA	NA	NA
chr11:37017161	chr11-37017161-allele369808-1	DEL	274	NA	0.0037821482602118004,0.0,0.0,0.0,0.0	0.00663171	NA	NA	NA	NA	NA	NA	NA	NA	NA	No	NA	HPRC,HGSVC	Yes	NA	NA	NA	NA	NA	NA
chr11:37036612	chr11-37036612-allele370036-1	DEL	83	NA	0.0,0.0,0.0,0.0009940357852882703,0.0	NA	NA	NA	NA	NA	NA	NA	NA	NA	NA	No	NA	No	Yes	NA	NA	NA	NA	NA	NA
chr11:37075338	chr11-37075338-allele370330-1	DEL	109	NA	0.22844175491679275,0.010086455331412104,0.0,0.0019880715705765406,0.0010224948875255625	0.343977	NA	NA	NA	NA	NA	NA	NA	NA	NA	No	NA	HPRC,HGSVC,1KG-ONT	Yes	NA	NA	NA	NA	NA	NA
chr11:37099779	chr11-37099779-allele370538-1	DEL	62	NA	0.040090771558245086,0.11239193083573487,0.03968253968253968,0.23260437375745527,0.07157464212678936	0.0309312	NA	NA	NA	NA	NA	NA	NA	NA	NA	No	NA	HPRC,HGSVC,1KG-ONT	No	NA	NA	NA	NA	NA	NA
chr11:37099779	chr11-37099779-allele370536-1	DEL	54	NA	0.09757942511346444,0.002881844380403458,0.0,0.0,0.018404907975460124	0.134519	NA	NA	NA	NA	NA	NA	NA	NA	NA	No	NA	HPRC,HGSVC,1KG-ONT	No	NA	NA	NA	NA	NA	NA
chr11:37099779	chr11-37099779-allele370537-1	DEL	58	NA	0.058245083207261725,0.007204610951008645,0.000992063492063492,0.0009940357852882703,0.0	0.0904738	NA	NA	NA	NA	NA	NA	NA	NA	NA	No	NA	HPRC,HGSVC,1KG-ONT	No	NA	NA	NA	NA	NA	NA
chr11:37099780	chr11-37099780-allele370540-1	DEL	50	NA	0.18986384266263237,0.025936599423631124,0.00992063492063492,0.008946322067594433,0.02147239263803681	0.225317	NA	NA	NA	NA	NA	NA	NA	NA	NA	No	NA	HPRC,HGSVC,1KG-ONT	No	NA	NA	NA	NA	NA	NA
chr11:37189279	chr11-37189279-allele371122-1	DEL	1234	NA	0.015128593040847202,0.001440922190201729,0.0,0.0,0.0	0.0255203	NA	NA	NA	NA	NA	NA	NA	NA	NA	No	NA	No	Yes	NA	NA	NA	NA	NA	NA
chr11:37190545	chr11-37190545-allele371135-55	INS	54	NA	0.0007564296520423601,0.0,0.0,0.003976143141153081,0.0	NA	NA	NA	NA	NA	NA	NA	NA	NA	NA	No	NA	HPRC,HGSVC,1KG-ONT	Yes	NA	NA	NA	NA	NA	NA
chr11:37190545	chr11-37190545-allele371134-77	INS	76	NA	0.0015128593040847202,0.008645533141210375,0.000992063492063492,0.0,0.0	NA	NA	NA	NA	NA	NA	NA	NA	NA	NA	No	NA	HPRC,HGSVC,1KG-ONT	Yes	NA	NA	NA	NA	NA	NA
chr11:37190545	chr11-37190545-allele371138-52	INS	51	NA	0.00529500756429652,0.0,0.000992063492063492,0.0,0.0	0.00736694	NA	NA	NA	NA	NA	NA	NA	NA	NA	No	NA	HPRC,HGSVC,1KG-ONT	Yes	NA	NA	NA	NA	NA	NA
chr11:37190545	chr11-37190545-allele371131-63	INS	62	NA	0.0015128593040847202,0.0,0.0,0.0,0.0	0.00234988	NA	NA	NA	NA	NA	NA	NA	NA	NA	No	NA	HPRC,HGSVC,1KG-ONT	Yes	NA	NA	NA	NA	NA	NA
chr11:37190545	chr11-37190545-allele371137-59	INS	58	NA	0.0007564296520423601,0.0,0.0,0.0,0.0	0.000918741	NA	NA	NA	NA	NA	NA	NA	NA	NA	No	NA	HPRC,HGSVC,1KG-ONT	Yes	NA	NA	NA	NA	NA	NA
chr11:37190545	chr11-37190545-allele371133-71	INS	70	NA	0.0037821482602118004,0.0,0.0,0.0,0.0	0.00663171	NA	NA	NA	NA	NA	NA	NA	NA	NA	No	NA	HPRC,HGSVC,1KG-ONT	Yes	NA	NA	NA	NA	NA	NA
chr11:37190545	chr11-37190545-allele371139-113	INS	112	NA	0.0022692889561270802,0.0,0.0,0.0,0.0	0.00377908	NA	NA	NA	NA	NA	NA	NA	NA	NA	No	NA	HPRC,HGSVC	Yes	NA	NA	NA	NA	NA	NA
chr11:37190545	chr11-37190545-allele371136-96	INS	95	NA	0.0022692889561270802,0.0,0.0,0.0,0.0	0.00377908	NA	NA	NA	NA	NA	NA	NA	NA	NA	No	NA	HPRC,HGSVC	Yes	NA	NA	NA	NA	NA	NA
chr11:37190545	chr11-37190545-allele371132-67	INS	66	NA	0.006051437216338881,0.0,0.0,0.0,0.0	0.0107687	NA	NA	NA	NA	NA	NA	NA	NA	NA	No	NA	HPRC,HGSVC,1KG-ONT	Yes	NA	NA	NA	NA	NA	NA
chr11:37190550	chr11-37190550-allele371171-259	INS	258	NA	0.0,0.0,0.0,0.0019880715705765406,0.0	NA	NA	NA	NA	NA	NA	NA	NA	NA	NA	No	NA	HPRC,HGSVC,1KG-ONT	Yes	NA	NA	NA	NA	NA	NA
chr11:37190582	chr11-37190582-allele371172-232	INS	231	NA	0.0037821482602118004,0.0,0.0,0.0,0.0	0.00663171	NA	NA	NA	NA	NA	NA	NA	NA	NA	No	NA	HPRC,HGSVC	Yes	NA	NA	NA	NA	NA	NA
chr11:37190586	chr11-37190586-allele371173-178	INS	177	NA	0.0,0.0,0.0,0.0009940357852882703,0.003067484662576687	0.000224143	NA	NA	NA	NA	NA	NA	NA	NA	NA	No	NA	HPRC,HGSVC	Yes	NA	NA	NA	NA	NA	NA
chr11:37190599	chr11-37190599-allele371174-108	INS	107	NA	0.0022692889561270802,0.001440922190201729,0.0,0.0,0.0	0.0019853	NA	NA	NA	NA	NA	NA	NA	NA	NA	No	NA	HPRC,HGSVC	Yes	NA	NA	NA	NA	NA	NA
chr11:37196508	chr11-37196508-allele371242-332	INS	331	NA	0.007564296520423601,0.007204610951008645,0.002976190476190476,0.0,0.003067484662576687	0.00194871	NA	NA	NA	NA	NA	NA	NA	NA	NA	No	NA	HGSVC,1KG-ONT	Yes	NA	NA	NA	NA	NA	NA
chr11:37321778	chr11-37321778-allele371712-1	DEL	68	NA	0.0007564296520423601,0.0,0.0,0.0,0.0	0.000918741	NA	NA	NA	NA	NA	NA	NA	NA	NA	No	NA	No	No	NA	NA	NA	NA	NA	NA
chr11:37330151	chr11-37330151-allele371756-1	DEL	153	NA	0.0,0.005763688760806916,0.0,0.005964214711729622,0.00408997955010225	0.00207258	NA	NA	NA	NA	NA	NA	NA	NA	NA	No	NA	1KG-ONT	Yes	NA	NA	NA	NA	NA	NA
chr11:37347795	chr11-37347795-allele371910-79	INS	78	NA	0.012859304084720122,0.0,0.0,0.0,0.0	0.0235872	NA	NA	NA	NA	NA	NA	NA	NA	NA	No	NA	HPRC,HGSVC,1KG-ONT	No	NA	NA	NA	NA	NA	NA
chr11:37347798	chr11-37347798-allele371911-83	INS	82	NA	0.0,0.001440922190201729,0.0,0.0,0.0	NA	NA	NA	NA	NA	NA	NA	NA	NA	NA	No	NA	HPRC,HGSVC,1KG-ONT	No	NA	NA	NA	NA	NA	NA
chr11:37347812	chr11-37347812-allele371918-105	INS	104	NA	0.0,0.0,0.000992063492063492,0.0,0.0	NA	NA	NA	NA	NA	NA	NA	NA	NA	NA	No	NA	HPRC,HGSVC,1KG-ONT	No	NA	NA	NA	NA	NA	NA
chr11:37347812	chr11-37347812-allele371914-79	INS	78	NA	0.0022692889561270802,0.001440922190201729,0.000992063492063492,0.0009940357852882703,0.0	0.000371588	NA	NA	NA	NA	NA	NA	NA	NA	NA	No	NA	HPRC,HGSVC,1KG-ONT	No	NA	NA	NA	NA	NA	NA
chr11:37347842	chr11-37347842-allele371928-209	INS	208	NA	0.0045385779122541605,0.001440922190201729,0.0,0.0,0.0	0.00598883	NA	NA	NA	NA	NA	NA	NA	NA	NA	No	NA	HPRC,HGSVC,1KG-ONT	No	NA	NA	NA	NA	NA	NA
chr11:37347842	chr11-37347842-allele371931-78	INS	77	NA	0.0015128593040847202,0.0,0.0,0.0,0.0	0.00234988	NA	NA	NA	NA	NA	NA	NA	NA	NA	No	NA	HPRC,HGSVC,1KG-ONT	No	NA	NA	NA	NA	NA	NA
chr11:37347842	chr11-37347842-allele371926-53	INS	52	NA	0.0007564296520423601,0.001440922190201729,0.0,0.0,0.0	NA	NA	NA	NA	NA	NA	NA	NA	NA	NA	No	NA	HPRC,HGSVC,1KG-ONT	No	NA	NA	NA	NA	NA	NA
chr11:37347868	chr11-37347868-allele371939-79	INS	78	NA	0.0007564296520423601,0.001440922190201729,0.0,0.0,0.0	NA	NA	NA	NA	NA	NA	NA	NA	NA	NA	No	NA	HPRC,HGSVC,1KG-ONT	No	NA	NA	NA	NA	NA	NA
chr11:37347868	chr11-37347868-allele371942-157	INS	156	NA	0.0007564296520423601,0.0,0.0,0.0,0.0	0.000918741	NA	NA	NA	NA	NA	NA	NA	NA	NA	No	NA	HPRC,HGSVC,1KG-ONT	No	NA	NA	NA	NA	NA	NA
chr11:37347868	chr11-37347868-allele371949-183	INS	182	NA	0.0,0.0,0.005952380952380952,0.003976143141153081,0.0	0.00122989	NA	NA	NA	NA	NA	NA	NA	NA	NA	No	NA	HPRC,HGSVC,1KG-ONT	No	NA	NA	NA	NA	NA	NA
chr11:37347868	chr11-37347868-allele371938-157	INS	156	NA	0.0,0.004322766570605188,0.0,0.0,0.012269938650306749	0.00212033	NA	NA	NA	NA	NA	NA	NA	NA	NA	No	NA	HPRC,HGSVC,1KG-ONT	No	NA	NA	NA	NA	NA	NA
chr11:37347868	chr11-37347868-allele371941-131	INS	130	NA	0.0007564296520423601,0.0,0.0,0.0,0.0	0.000918741	NA	NA	NA	NA	NA	NA	NA	NA	NA	No	NA	HPRC,HGSVC	No	NA	NA	NA	NA	NA	NA
chr11:37347868	chr11-37347868-allele371937-105	INS	104	NA	0.0,0.0,0.0,0.0,0.007157464212678937	0.000631316	NA	NA	NA	NA	NA	NA	NA	NA	NA	No	NA	HPRC,HGSVC,1KG-ONT	No	NA	NA	NA	NA	NA	NA
chr11:37347868	chr11-37347868-allele371944-313	INS	312	NA	0.0,0.0,0.00992063492063492,0.0009940357852882703,0.024539877300613498	0.00581759	NA	NA	NA	NA	NA	NA	NA	NA	NA	No	NA	HPRC,HGSVC,1KG-ONT	No	NA	NA	NA	NA	NA	NA
chr11:37347868	chr11-37347868-allele371943-287	INS	286	NA	0.0,0.002881844380403458,0.00992063492063492,0.0,0.009202453987730062	0.00327033	NA	NA	NA	NA	NA	NA	NA	NA	NA	No	NA	HPRC,HGSVC,1KG-ONT	No	NA	NA	NA	NA	NA	NA
chr11:37347868	chr11-37347868-allele371935-105	INS	104	NA	0.0015128593040847202,0.004322766570605188,0.00496031746031746,0.002982107355864811,0.013292433537832311	0.00186566	NA	NA	NA	NA	NA	NA	NA	NA	NA	No	NA	HPRC,HGSVC,1KG-ONT	No	NA	NA	NA	NA	NA	NA
chr11:37347878	chr11-37347878-allele371957-131	INS	130	NA	0.0022692889561270802,0.0,0.0,0.0,0.0	0.00377908	NA	NA	NA	NA	NA	NA	NA	NA	NA	No	NA	HPRC,HGSVC	No	NA	NA	NA	NA	NA	NA
chr11:37347878	chr11-37347878-allele371955-129	INS	128	NA	0.00680786686838124,0.0,0.0,0.0,0.0	0.0123139	NA	NA	NA	NA	NA	NA	NA	NA	NA	No	NA	HPRC,HGSVC	No	NA	NA	NA	NA	NA	NA
chr11:37347911	chr11-37347911-allele371987-315	INS	314	NA	0.0015128593040847202,0.0,0.0,0.0,0.0	0.00234988	NA	NA	NA	NA	NA	NA	NA	NA	NA	No	NA	HPRC,HGSVC,1KG-ONT	No	NA	NA	NA	NA	NA	NA
chr11:37347911	chr11-37347911-allele371970-107	INS	106	NA	0.01588502269288956,0.0,0.0,0.0,0.0	0.0291787	NA	NA	NA	NA	NA	NA	NA	NA	NA	No	NA	HPRC,HGSVC,1KG-ONT	No	NA	NA	NA	NA	NA	NA
chr11:37347911	chr11-37347911-allele371968-107	INS	106	NA	0.007564296520423601,0.001440922190201729,0.0,0.0,0.0	0.0114487	NA	NA	NA	NA	NA	NA	NA	NA	NA	No	NA	HPRC,HGSVC,1KG-ONT	No	NA	NA	NA	NA	NA	NA
chr11:37347911	chr11-37347911-allele371984-237	INS	236	NA	0.0,0.001440922190201729,0.0,0.0,0.0	NA	NA	NA	NA	NA	NA	NA	NA	NA	NA	No	NA	HPRC,HGSVC,1KG-ONT	No	NA	NA	NA	NA	NA	NA
chr11:37347911	chr11-37347911-allele371979-159	INS	158	NA	0.0030257186081694403,0.0,0.0,0.0,0.0	0.00520636	NA	NA	NA	NA	NA	NA	NA	NA	NA	No	NA	HPRC,HGSVC,1KG-ONT	No	NA	NA	NA	NA	NA	NA
chr11:37347911	chr11-37347911-allele371981-213	INS	212	NA	0.0022692889561270802,0.0,0.0,0.0,0.0	0.00377908	NA	NA	NA	NA	NA	NA	NA	NA	NA	No	NA	HPRC,HGSVC,1KG-ONT	No	NA	NA	NA	NA	NA	NA
chr11:37347911	chr11-37347911-allele371966-291	INS	290	NA	0.007564296520423601,0.001440922190201729,0.0,0.0,0.0	0.0113559	NA	NA	NA	NA	NA	NA	NA	NA	NA	No	NA	HPRC,HGSVC,1KG-ONT	No	NA	NA	NA	NA	NA	NA
chr11:37347911	chr11-37347911-allele371972-133	INS	132	NA	0.00832072617246596,0.0,0.0,0.0009940357852882703,0.0	0.0129393	NA	NA	NA	NA	NA	NA	NA	NA	NA	No	NA	HPRC,HGSVC	No	NA	NA	NA	NA	NA	NA
chr11:37347911	chr11-37347911-allele371974-107	INS	106	NA	0.0,0.0,0.0,0.006958250497017893,0.006134969325153374	0.00188759	NA	NA	NA	NA	NA	NA	NA	NA	NA	No	NA	HPRC,HGSVC,1KG-ONT	No	NA	NA	NA	NA	NA	NA
chr11:37347911	chr11-37347911-allele371967-319	INS	318	NA	0.0030257186081694403,0.004322766570605188,0.0,0.0019880715705765406,0.0	0.000263486	NA	NA	NA	NA	NA	NA	NA	NA	NA	No	NA	HPRC,HGSVC,1KG-ONT	No	NA	NA	NA	NA	NA	NA
chr11:37347911	chr11-37347911-allele371965-57	INS	56	NA	0.006051437216338881,0.001440922190201729,0.0,0.0009940357852882703,0.0	0.00707186	NA	NA	NA	NA	NA	NA	NA	NA	NA	No	NA	HPRC,HGSVC,1KG-ONT	No	NA	NA	NA	NA	NA	NA
chr11:37347911	chr11-37347911-allele371982-211	INS	210	NA	0.0030257186081694403,0.001440922190201729,0.0,0.0009940357852882703,0.0	0.00206069	NA	NA	NA	NA	NA	NA	NA	NA	NA	No	NA	HPRC,HGSVC,1KG-ONT	No	NA	NA	NA	NA	NA	NA
chr11:37347911	chr11-37347911-allele371983-239	INS	238	NA	0.014372163388804841,0.0,0.0,0.0,0.0	0.0263335	NA	NA	NA	NA	NA	NA	NA	NA	NA	No	NA	HPRC,HGSVC,1KG-ONT	No	NA	NA	NA	NA	NA	NA
chr11:37347911	chr11-37347911-allele371989-421	INS	420	NA	0.0,0.0,0.000992063492063492,0.0,0.026584867075664622	0.0042133	NA	NA	NA	NA	NA	NA	NA	NA	NA	No	NA	HPRC,HGSVC,1KG-ONT	No	NA	NA	NA	NA	NA	NA
chr11:37347911	chr11-37347911-allele371988-341	INS	340	NA	0.0007564296520423601,0.0,0.0,0.0,0.0	0.000918741	NA	NA	NA	NA	NA	NA	NA	NA	NA	No	NA	HPRC,HGSVC,1KG-ONT	No	NA	NA	NA	NA	NA	NA
chr11:37347911	chr11-37347911-allele371977-135	INS	134	NA	0.0,0.0,0.0,0.0,0.012269938650306749	0.00153107	NA	NA	NA	NA	NA	NA	NA	NA	NA	No	NA	HPRC,HGSVC	No	NA	NA	NA	NA	NA	NA
chr11:37347939	chr11-37347939-allele372020-51	INS	50	NA	0.007564296520423601,0.020172910662824207,0.003968253968253968,0.03777335984095427,0.015337423312883436	0.00364456	NA	NA	NA	NA	NA	NA	NA	NA	NA	No	NA	HPRC,HGSVC,1KG-ONT	No	NA	NA	NA	NA	NA	NA
chr11:37347939	chr11-37347939-allele371997-181	INS	180	NA	0.0,0.0,0.0,0.0009940357852882703,0.0	NA	NA	NA	NA	NA	NA	NA	NA	NA	NA	No	NA	HPRC,HGSVC,1KG-ONT	No	NA	NA	NA	NA	NA	NA
chr11:37347939	chr11-37347939-allele372021-77	INS	76	NA	0.0022692889561270802,0.0,0.0,0.0,0.0	0.00377908	NA	NA	NA	NA	NA	NA	NA	NA	NA	No	NA	HPRC,HGSVC,1KG-ONT	No	NA	NA	NA	NA	NA	NA
chr11:37347939	chr11-37347939-allele372001-103	INS	102	NA	0.0,0.001440922190201729,0.0,0.004970178926441352,0.022494887525562373	0.00444506	NA	NA	NA	NA	NA	NA	NA	NA	NA	No	NA	HPRC,HGSVC,1KG-ONT	No	NA	NA	NA	NA	NA	NA
chr11:37347939	chr11-37347939-allele372000-129	INS	128	NA	0.0,0.0,0.0,0.0,0.032719836400818	0.00521471	NA	NA	NA	NA	NA	NA	NA	NA	NA	No	NA	HPRC,HGSVC	No	NA	NA	NA	NA	NA	NA
chr11:37347939	chr11-37347939-allele371998-207	INS	206	NA	0.00832072617246596,0.002881844380403458,0.0,0.0,0.015337423312883436	0.000614855	NA	NA	NA	NA	NA	NA	NA	NA	NA	No	NA	HPRC,HGSVC,1KG-ONT	No	NA	NA	NA	NA	NA	NA
chr11:37347939	chr11-37347939-allele372002-103	INS	102	NA	0.0037821482602118004,0.0,0.0,0.0,0.0	0.00663171	NA	NA	NA	NA	NA	NA	NA	NA	NA	No	NA	HPRC,HGSVC,1KG-ONT	No	NA	NA	NA	NA	NA	NA
chr11:37347939	chr11-37347939-allele371995-129	INS	128	NA	0.0,0.0,0.04662698412698413,0.0,0.015337423312883436	0.0106905	NA	NA	NA	NA	NA	NA	NA	NA	NA	No	NA	HPRC,HGSVC	No	NA	NA	NA	NA	NA	NA
chr11:37347939	chr11-37347939-allele372009-51	INS	50	NA	0.0,0.001440922190201729,0.0,0.0,0.0010224948875255625	NA	NA	NA	NA	NA	NA	NA	NA	NA	NA	No	NA	HPRC,HGSVC,1KG-ONT	No	NA	NA	NA	NA	NA	NA
chr11:37347939	chr11-37347939-allele371999-155	INS	154	NA	0.0,0.0,0.0,0.0009940357852882703,0.0	NA	NA	NA	NA	NA	NA	NA	NA	NA	NA	No	NA	HPRC,HGSVC,1KG-ONT	No	NA	NA	NA	NA	NA	NA
chr11:37347939	chr11-37347939-allele372007-103	INS	102	NA	0.0,0.0,0.03670634920634921,0.0,0.0	0.00600198	NA	NA	NA	NA	NA	NA	NA	NA	NA	No	NA	HPRC,HGSVC,1KG-ONT	No	NA	NA	NA	NA	NA	NA
chr11:37347939	chr11-37347939-allele372013-103	INS	102	NA	0.01664145234493192,0.0,0.0,0.0009940357852882703,0.0	0.0282177	NA	NA	NA	NA	NA	NA	NA	NA	NA	No	NA	HPRC,HGSVC,1KG-ONT	No	NA	NA	NA	NA	NA	NA
chr11:37347939	chr11-37347939-allele372008-131	INS	130	NA	0.0,0.0,0.0,0.012922465208747515,0.0	0.00172922	NA	NA	NA	NA	NA	NA	NA	NA	NA	No	NA	HPRC,HGSVC	No	NA	NA	NA	NA	NA	NA
chr11:37347939	chr11-37347939-allele372006-77	INS	76	NA	0.006051437216338881,0.01585014409221902,0.001984126984126984,0.004970178926441352,0.03680981595092025	0.00236167	NA	NA	NA	NA	NA	NA	NA	NA	NA	No	NA	HPRC,HGSVC,1KG-ONT	No	NA	NA	NA	NA	NA	NA
chr11:37347940	chr11-37347940-allele372022-414	INS	413	NA	0.05219364599092285,0.010086455331412104,0.01984126984126984,0.0019880715705765406,0.06441717791411043	0.0112273	NA	NA	NA	NA	NA	NA	NA	NA	NA	No	NA	HPRC,HGSVC,1KG-ONT	No	NA	NA	NA	NA	NA	NA
chr11:37347967	chr11-37347967-allele372030-77	INS	76	NA	0.0,0.0,0.0,0.0009940357852882703,0.0	NA	NA	NA	NA	NA	NA	NA	NA	NA	NA	No	NA	HPRC,HGSVC,1KG-ONT	No	NA	NA	NA	NA	NA	NA
chr11:37347967	chr11-37347967-allele372026-51	INS	50	NA	0.0030257186081694403,0.010086455331412104,0.10416666666666667,0.0,0.0010224948875255625	0.0158504	NA	NA	NA	NA	NA	NA	NA	NA	NA	No	NA	HPRC,HGSVC,1KG-ONT	No	NA	NA	NA	NA	NA	NA
chr11:37348081	chr11-37348081-allele372061-231	INS	230	NA	0.0453857791225416,0.001440922190201729,0.000992063492063492,0.0009940357852882703,0.0	0.075763	NA	NA	NA	NA	NA	NA	NA	NA	NA	No	NA	HPRC,HGSVC,1KG-ONT	Yes	NA	NA	NA	NA	NA	NA
chr11:37348084	chr11-37348084-allele372079-75	INS	74	NA	0.0,0.002881844380403458,0.001984126984126984,0.0009940357852882703,0.010224948875255624	0.0022576	NA	NA	NA	NA	NA	NA	NA	NA	NA	No	NA	HPRC,HGSVC,1KG-ONT	Yes	NA	NA	NA	NA	NA	NA
chr11:37348084	chr11-37348084-allele372078-51	INS	50	NA	0.0,0.0,0.0,0.0,0.002044989775051125	NA	NA	NA	NA	NA	NA	NA	NA	NA	NA	No	NA	HPRC,HGSVC,1KG-ONT	Yes	NA	NA	NA	NA	NA	NA
chr11:37348084	chr11-37348084-allele372069-133	INS	132	NA	0.0022692889561270802,0.001440922190201729,0.0,0.0009940357852882703,0.0	0.000980669	NA	NA	NA	NA	NA	NA	NA	NA	NA	No	NA	HPRC,HGSVC	Yes	NA	NA	NA	NA	NA	NA
chr11:37348084	chr11-37348084-allele372080-75	INS	74	NA	0.0007564296520423601,0.0,0.0,0.0,0.0	0.000918741	NA	NA	NA	NA	NA	NA	NA	NA	NA	No	NA	HPRC,HGSVC,1KG-ONT	Yes	NA	NA	NA	NA	NA	NA
chr11:37348084	chr11-37348084-allele372066-79	INS	78	NA	0.0,0.0,0.001984126984126984,0.0,0.023517382413087935	0.00402719	NA	NA	NA	NA	NA	NA	NA	NA	NA	No	NA	HPRC,HGSVC,1KG-ONT	Yes	NA	NA	NA	NA	NA	NA
chr11:37348084	chr11-37348084-allele372075-71	INS	70	NA	0.0030257186081694403,0.0,0.0,0.0,0.023517382413087935	0.00022225	NA	NA	NA	NA	NA	NA	NA	NA	NA	No	NA	HPRC,HGSVC,1KG-ONT	Yes	NA	NA	NA	NA	NA	NA
chr11:37348084	chr11-37348084-allele372064-73	INS	72	NA	0.0022692889561270802,0.0,0.0,0.0,0.0	0.00377908	NA	NA	NA	NA	NA	NA	NA	NA	NA	No	NA	HPRC,HGSVC,1KG-ONT	Yes	NA	NA	NA	NA	NA	NA
chr11:37348084	chr11-37348084-allele372068-97	INS	96	NA	0.02723146747352496,0.004322766570605188,0.002976190476190476,0.0009940357852882703,0.007157464212678937	0.0267657	NA	NA	NA	NA	NA	NA	NA	NA	NA	No	NA	HPRC,HGSVC,1KG-ONT	Yes	NA	NA	NA	NA	NA	NA
chr11:37348084	chr11-37348084-allele372076-95	INS	94	NA	0.0022692889561270802,0.0,0.0,0.0,0.0	0.00377908	NA	NA	NA	NA	NA	NA	NA	NA	NA	No	NA	HPRC,HGSVC,1KG-ONT	Yes	NA	NA	NA	NA	NA	NA
chr11:37348084	chr11-37348084-allele372084-101	INS	100	NA	0.0037821482602118004,0.0,0.0,0.0,0.0	0.00663171	NA	NA	NA	NA	NA	NA	NA	NA	NA	No	NA	HPRC,HGSVC,1KG-ONT	Yes	NA	NA	NA	NA	NA	NA
chr11:37348084	chr11-37348084-allele372081-213	INS	212	NA	0.009077155824508321,0.001440922190201729,0.0,0.0,0.0	0.0143383	NA	NA	NA	NA	NA	NA	NA	NA	NA	No	NA	HPRC,HGSVC,1KG-ONT	Yes	NA	NA	NA	NA	NA	NA
chr11:37348084	chr11-37348084-allele372065-53	INS	52	NA	0.0007564296520423601,0.0,0.0,0.0,0.0	0.000918741	NA	NA	NA	NA	NA	NA	NA	NA	NA	No	NA	HPRC,HGSVC,1KG-ONT	Yes	NA	NA	NA	NA	NA	NA
chr11:37348088	chr11-37348088-allele372085-57	INS	56	NA	0.00680786686838124,0.0,0.0,0.0,0.0	0.0122007	NA	NA	NA	NA	NA	NA	NA	NA	NA	No	NA	HPRC,HGSVC,1KG-ONT	Yes	NA	NA	NA	NA	NA	NA
chr11:37348112	chr11-37348112-allele372091-345	INS	344	NA	0.0015128593040847202,0.002881844380403458,0.00496031746031746,0.0,0.0	NA	NA	NA	NA	NA	NA	NA	NA	NA	NA	No	NA	HPRC,HGSVC,1KG-ONT	Yes	NA	NA	NA	NA	NA	NA
chr11:37348129	chr11-37348129-allele372096-101	INS	100	NA	0.029500756429652043,0.15417867435158503,0.19444444444444445,0.1341948310139165,0.10429447852760736	0.0636736	NA	NA	NA	NA	NA	NA	NA	NA	NA	No	NA	HPRC,HGSVC,1KG-ONT	Yes	NA	NA	NA	NA	NA	NA
chr11:37348129	chr11-37348129-allele372099-73	INS	72	NA	0.0015128593040847202,0.0,0.0,0.0,0.0	0.00234988	NA	NA	NA	NA	NA	NA	NA	NA	NA	No	NA	HPRC,HGSVC,1KG-ONT	Yes	NA	NA	NA	NA	NA	NA
chr11:37348129	chr11-37348129-allele372095-75	INS	74	NA	0.00529500756429652,0.01585014409221902,0.008928571428571428,0.0009940357852882703,0.04805725971370143	0.00510566	NA	NA	NA	NA	NA	NA	NA	NA	NA	No	NA	HPRC,HGSVC,1KG-ONT	Yes	NA	NA	NA	NA	NA	NA
chr11:37348129	chr11-37348129-allele372100-99	INS	98	NA	0.0022692889561270802,0.0,0.000992063492063492,0.0,0.002044989775051125	0.000371588	NA	NA	NA	NA	NA	NA	NA	NA	NA	No	NA	HPRC,HGSVC,1KG-ONT	Yes	NA	NA	NA	NA	NA	NA
chr11:37348129	chr11-37348129-allele372097-153	INS	152	NA	0.014372163388804841,0.001440922190201729,0.0,0.0,0.0010224948875255625	0.0220913	NA	NA	NA	NA	NA	NA	NA	NA	NA	No	NA	HPRC,HGSVC,1KG-ONT	Yes	NA	NA	NA	NA	NA	NA
chr11:37348147	chr11-37348147-allele372106-313	INS	312	NA	0.0007564296520423601,0.0,0.0,0.0,0.0	0.000918741	NA	NA	NA	NA	NA	NA	NA	NA	NA	No	NA	HPRC,HGSVC,1KG-ONT	Yes	NA	NA	NA	NA	NA	NA
chr11:37348147	chr11-37348147-allele372107-175	INS	174	NA	0.012102874432677761,0.0,0.001984126984126984,0.0,0.005112474437627812	0.0106281	NA	NA	NA	NA	NA	NA	NA	NA	NA	No	NA	HPRC,HGSVC,1KG-ONT	Yes	NA	NA	NA	NA	NA	NA
chr11:37348147	chr11-37348147-allele372108-395	INS	394	NA	0.009833585476550681,0.004322766570605188,0.050595238095238096,0.010934393638170975,0.06134969325153374	0.0101952	NA	NA	NA	NA	NA	NA	NA	NA	NA	No	NA	HPRC,HGSVC,1KG-ONT	Yes	NA	NA	NA	NA	NA	NA
chr11:37348155	chr11-37348155-allele372111-127	INS	126	NA	0.06354009077155824,0.01585014409221902,0.01984126984126984,0.0268389662027833,0.013292433537832311	0.0314449	NA	NA	NA	NA	NA	NA	NA	NA	NA	No	NA	HPRC,HGSVC	Yes	NA	NA	NA	NA	NA	NA
chr11:37348155	chr11-37348155-allele372112-229	INS	228	NA	0.11649016641452345,0.021613832853025938,0.003968253968253968,0.02385685884691849,0.06134969325153374	0.0762249	NA	NA	NA	NA	NA	NA	NA	NA	NA	No	NA	HPRC,HGSVC,1KG-ONT	Yes	NA	NA	NA	NA	NA	NA
chr11:37348170	chr11-37348170-allele372119-179	INS	178	NA	0.0,0.007204610951008645,0.0,0.0,0.0	0.000408842	NA	NA	NA	NA	NA	NA	NA	NA	NA	No	NA	HPRC,HGSVC,1KG-ONT	Yes	NA	NA	NA	NA	NA	NA
chr11:37348240	chr11-37348240-allele372134-55	INS	54	NA	0.006051437216338881,0.008645533141210375,0.0,0.005964214711729622,0.012269938650306749	NA	NA	NA	NA	NA	NA	NA	NA	NA	NA	No	NA	HPRC,HGSVC,1KG-ONT	Yes	NA	NA	NA	NA	NA	NA
chr11:37348250	chr11-37348250-allele372142-143	INS	142	NA	0.007564296520423601,0.004322766570605188,0.0,0.0009940357852882703,0.0010224948875255625	0.0059196	NA	NA	NA	NA	NA	NA	NA	NA	NA	No	NA	HPRC,HGSVC	Yes	NA	NA	NA	NA	NA	NA
chr11:37348250	chr11-37348250-allele372144-145	INS	144	NA	0.024205748865355523,0.0,0.0,0.0,0.0	0.0443714	NA	NA	NA	NA	NA	NA	NA	NA	NA	No	NA	HPRC,HGSVC	Yes	NA	NA	NA	NA	NA	NA
chr11:37348250	chr11-37348250-allele372148-117	INS	116	NA	0.009077155824508321,0.0,0.0,0.007952286282306162,0.012269938650306749	0.000312753	NA	NA	NA	NA	NA	NA	NA	NA	NA	No	NA	HPRC,HGSVC	Yes	NA	NA	NA	NA	NA	NA
chr11:37348250	chr11-37348250-allele372141-143	INS	142	NA	0.0022692889561270802,0.0,0.0,0.0,0.0	0.00377908	NA	NA	NA	NA	NA	NA	NA	NA	NA	No	NA	HPRC,HGSVC	Yes	NA	NA	NA	NA	NA	NA
chr11:37348250	chr11-37348250-allele372149-141	INS	140	NA	0.0015128593040847202,0.0,0.0,0.0,0.003067484662576687	NA	NA	NA	NA	NA	NA	NA	NA	NA	NA	No	NA	HPRC,HGSVC	Yes	NA	NA	NA	NA	NA	NA
chr11:37348250	chr11-37348250-allele372140-93	INS	92	NA	0.0,0.002881844380403458,0.06349206349206349,0.009940357852882704,0.06134969325153374	0.0246647	NA	NA	NA	NA	NA	NA	NA	NA	NA	No	NA	HPRC,HGSVC,1KG-ONT	Yes	NA	NA	NA	NA	NA	NA
chr11:37348251	chr11-37348251-allele372161-63	INS	62	NA	0.0030257186081694403,0.001440922190201729,0.0,0.0,0.0	0.00328379	NA	NA	NA	NA	NA	NA	NA	NA	NA	No	NA	HPRC,HGSVC,1KG-ONT	Yes	NA	NA	NA	NA	NA	NA
chr11:37348251	chr11-37348251-allele372158-143	INS	142	NA	0.06127080181543117,0.008645533141210375,0.0,0.0009940357852882703,0.03169734151329243	0.0536167	NA	NA	NA	NA	NA	NA	NA	NA	NA	No	NA	HPRC,HGSVC	Yes	NA	NA	NA	NA	NA	NA
chr11:37348251	chr11-37348251-allele372177-65	INS	64	NA	0.06656580937972768,0.010086455331412104,0.0,0.0019880715705765406,0.0	0.101032	NA	NA	NA	NA	NA	NA	NA	NA	NA	No	NA	HPRC,HGSVC,1KG-ONT	Yes	NA	NA	NA	NA	NA	NA
chr11:37348251	chr11-37348251-allele372164-145	INS	144	NA	0.0113464447806354,0.0,0.0,0.0,0.0	0.0205099	NA	NA	NA	NA	NA	NA	NA	NA	NA	No	NA	HPRC,HGSVC	Yes	NA	NA	NA	NA	NA	NA
chr11:37348251	chr11-37348251-allele372154-121	INS	120	NA	0.00680786686838124,0.005763688760806916,0.0,0.0009940357852882703,0.0	0.00473092	NA	NA	NA	NA	NA	NA	NA	NA	NA	No	NA	HPRC,HGSVC	Yes	NA	NA	NA	NA	NA	NA
chr11:37348251	chr11-37348251-allele372178-93	INS	92	NA	0.00529500756429652,0.0,0.0,0.0,0.0	0.00947665	NA	NA	NA	NA	NA	NA	NA	NA	NA	No	NA	HPRC,HGSVC,1KG-ONT	Yes	NA	NA	NA	NA	NA	NA
chr11:37348251	chr11-37348251-allele372153-65	INS	64	NA	0.0007564296520423601,0.0,0.0,0.0,0.0	0.000918741	NA	NA	NA	NA	NA	NA	NA	NA	NA	No	NA	HPRC,HGSVC,1KG-ONT	Yes	NA	NA	NA	NA	NA	NA
chr11:37348251	chr11-37348251-allele372159-117	INS	116	NA	0.0007564296520423601,0.0,0.0,0.0,0.0	0.000918741	NA	NA	NA	NA	NA	NA	NA	NA	NA	No	NA	HPRC,HGSVC	Yes	NA	NA	NA	NA	NA	NA
chr11:37348251	chr11-37348251-allele372167-147	INS	146	NA	0.0015128593040847202,0.0,0.0,0.0,0.0	0.00234988	NA	NA	NA	NA	NA	NA	NA	NA	NA	No	NA	HPRC,HGSVC	Yes	NA	NA	NA	NA	NA	NA
chr11:37348251	chr11-37348251-allele372168-175	INS	174	NA	0.0045385779122541605,0.0,0.0,0.0009940357852882703,0.0	0.00598883	NA	NA	NA	NA	NA	NA	NA	NA	NA	No	NA	HPRC,HGSVC,1KG-ONT	Yes	NA	NA	NA	NA	NA	NA
chr11:37348251	chr11-37348251-allele372157-169	INS	168	NA	0.0045385779122541605,0.0,0.0,0.0,0.0	0.00805514	NA	NA	NA	NA	NA	NA	NA	NA	NA	No	NA	HPRC,HGSVC,1KG-ONT	Yes	NA	NA	NA	NA	NA	NA
chr11:37348251	chr11-37348251-allele372174-91	INS	90	NA	0.0022692889561270802,0.0,0.0,0.0,0.0	0.00377908	NA	NA	NA	NA	NA	NA	NA	NA	NA	No	NA	HPRC,HGSVC,1KG-ONT	Yes	NA	NA	NA	NA	NA	NA
chr11:37348251	chr11-37348251-allele372166-119	INS	118	NA	0.006051437216338881,0.001440922190201729,0.0,0.0,0.0	0.00875367	NA	NA	NA	NA	NA	NA	NA	NA	NA	No	NA	HPRC,HGSVC	Yes	NA	NA	NA	NA	NA	NA
chr11:37348251	chr11-37348251-allele372169-63	INS	62	NA	0.00529500756429652,0.008645533141210375,0.06547619047619048,0.017892644135188866,0.06646216768916155	0.0207613	NA	NA	NA	NA	NA	NA	NA	NA	NA	No	NA	HPRC,HGSVC,1KG-ONT	Yes	NA	NA	NA	NA	NA	NA
chr11:37348252	chr11-37348252-allele372194-89	INS	88	NA	0.0,0.0,0.006944444444444444,0.0,0.0	0.000631316	NA	NA	NA	NA	NA	NA	NA	NA	NA	No	NA	HPRC,HGSVC,1KG-ONT	Yes	NA	NA	NA	NA	NA	NA
chr11:37348252	chr11-37348252-allele372192-63	INS	62	NA	0.08925869894099848,0.2478386167146974,0.32341269841269843,0.2673956262425447,0.3936605316973415	0.121326	NA	NA	NA	NA	NA	NA	NA	NA	NA	No	NA	HPRC,HGSVC,1KG-ONT	Yes	NA	NA	NA	NA	NA	NA
chr11:37348252	chr11-37348252-allele372191-89	INS	88	NA	0.0037821482602118004,0.021613832853025938,0.013888888888888888,0.03479125248508946,0.00408997955010225	0.0067534	NA	NA	NA	NA	NA	NA	NA	NA	NA	No	NA	HPRC,HGSVC,1KG-ONT	Yes	NA	NA	NA	NA	NA	NA
chr11:37348252	chr11-37348252-allele372187-61	INS	60	NA	0.007564296520423601,0.0,0.03273809523809524,0.012922465208747515,0.03987730061349693	0.00564159	NA	NA	NA	NA	NA	NA	NA	NA	NA	No	NA	HPRC,HGSVC,1KG-ONT	Yes	NA	NA	NA	NA	NA	NA
chr11:37348252	chr11-37348252-allele372188-113	INS	112	NA	0.0,0.0,0.0,0.0,0.006134969325153374	0.000593574	NA	NA	NA	NA	NA	NA	NA	NA	NA	No	NA	HPRC,HGSVC	Yes	NA	NA	NA	NA	NA	NA
chr11:37348252	chr11-37348252-allele372183-87	INS	86	NA	0.009833585476550681,0.002881844380403458,0.01488095238095238,0.003976143141153081,0.0	0.000605748	NA	NA	NA	NA	NA	NA	NA	NA	NA	No	NA	HPRC,HGSVC,1KG-ONT	Yes	NA	NA	NA	NA	NA	NA
chr11:37348252	chr11-37348252-allele372193-89	INS	88	NA	0.0,0.008645533141210375,0.013888888888888888,0.012922465208747515,0.0	0.00531248	NA	NA	NA	NA	NA	NA	NA	NA	NA	No	NA	HPRC,HGSVC,1KG-ONT	Yes	NA	NA	NA	NA	NA	NA
chr11:37348252	chr11-37348252-allele372184-61	INS	60	NA	0.02723146747352496,0.0,0.0248015873015873,0.003976143141153081,0.04294478527607362	0.0008879	NA	NA	NA	NA	NA	NA	NA	NA	NA	No	NA	HPRC,HGSVC,1KG-ONT	Yes	NA	NA	NA	NA	NA	NA
chr11:37348267	chr11-37348267-allele372204-61	INS	60	NA	0.05521936459909228,0.07060518731988473,0.0,0.0009940357852882703,0.0010224948875255625	0.0340866	NA	NA	NA	NA	NA	NA	NA	NA	NA	No	NA	HPRC,HGSVC,1KG-ONT	Yes	NA	NA	NA	NA	NA	NA
chr11:37348267	chr11-37348267-allele372208-63	INS	62	NA	0.0,0.008645533141210375,0.0,0.006958250497017893,0.0	0.00188759	NA	NA	NA	NA	NA	NA	NA	NA	NA	No	NA	HPRC,HGSVC,1KG-ONT	Yes	NA	NA	NA	NA	NA	NA
chr11:37348282	chr11-37348282-allele372218-153	INS	152	NA	0.024205748865355523,0.0,0.000992063492063492,0.0009940357852882703,0.0	0.0399263	NA	NA	NA	NA	NA	NA	NA	NA	NA	No	NA	HPRC,HGSVC,1KG-ONT	Yes	NA	NA	NA	NA	NA	NA
chr11:37348286	chr11-37348286-allele372226-52	INS	51	NA	0.0,0.0,0.0,0.0009940357852882703,0.0	NA	NA	NA	NA	NA	NA	NA	NA	NA	NA	No	NA	HPRC,HGSVC,1KG-ONT	Yes	NA	NA	NA	NA	NA	NA
chr11:37348286	chr11-37348286-allele372222-53	INS	52	NA	0.015128593040847202,0.23054755043227665,0.08630952380952381,0.3648111332007952,0.1411042944785276	0.125794	NA	NA	NA	NA	NA	NA	NA	NA	NA	No	NA	HPRC,HGSVC,1KG-ONT	Yes	NA	NA	NA	NA	NA	NA
chr11:37348286	chr11-37348286-allele372223-109	INS	108	NA	0.00529500756429652,0.0,0.002976190476190476,0.003976143141153081,0.024539877300613498	2.51733e-05	NA	NA	NA	NA	NA	NA	NA	NA	NA	No	NA	HPRC,HGSVC,1KG-ONT	Yes	NA	NA	NA	NA	NA	NA
chr11:37348316	chr11-37348316-allele372234-56	INS	55	NA	0.0015128593040847202,0.0,0.0,0.0009940357852882703,0.0	0.00077342	NA	NA	NA	NA	NA	NA	NA	NA	NA	No	NA	HPRC,HGSVC,1KG-ONT	Yes	NA	NA	NA	NA	NA	NA
chr11:37348325	chr11-37348325-allele372244-55	INS	54	NA	0.01588502269288956,0.0,0.003968253968253968,0.0,0.012269938650306749	0.00842182	NA	NA	NA	NA	NA	NA	NA	NA	NA	No	NA	HPRC,HGSVC,1KG-ONT	Yes	NA	NA	NA	NA	NA	NA
chr11:37348325	chr11-37348325-allele372241-56	INS	55	NA	0.006051437216338881,0.0,0.0,0.0,0.003067484662576687	0.00544659	NA	NA	NA	NA	NA	NA	NA	NA	NA	No	NA	HPRC,HGSVC,1KG-ONT	Yes	NA	NA	NA	NA	NA	NA
chr11:37348345	chr11-37348345-allele372251-73	INS	72	NA	0.0015128593040847202,0.020172910662824207,0.03571428571428571,0.0009940357852882703,0.0	0.00640463	NA	NA	NA	NA	NA	NA	NA	NA	NA	No	NA	HPRC,HGSVC,1KG-ONT	Yes	NA	NA	NA	NA	NA	NA
chr11:37348356	chr11-37348356-allele372262-81	INS	80	NA	0.01059001512859304,0.027377521613832854,0.07936507936507936,0.04473161033797217,0.04805725971370143	0.020792	NA	NA	NA	NA	NA	NA	NA	NA	NA	No	NA	HPRC,HGSVC,1KG-ONT	No	NA	NA	NA	NA	NA	NA
chr11:37348588	chr11-37348588-allele372326-1	DEL	84	NA	0.007564296520423601,0.004322766570605188,0.0,0.0009940357852882703,0.0	0.00698807	NA	NA	NA	NA	NA	NA	NA	NA	NA	No	NA	HPRC,HGSVC,1KG-ONT	No	NA	NA	NA	NA	NA	NA
chr11:37348589	chr11-37348589-allele372329-1	DEL	56	NA	0.01361573373676248,0.011527377521613832,0.028769841269841268,0.040755467196819085,0.034764826175869123	0.00495711	NA	NA	NA	NA	NA	NA	NA	NA	NA	No	NA	HPRC,HGSVC	No	NA	NA	NA	NA	NA	NA
chr11:37348589	chr11-37348589-allele372330-57	INS	56	NA	0.0015128593040847202,0.004322766570605188,0.000992063492063492,0.007952286282306162,0.0	NA	NA	NA	NA	NA	NA	NA	NA	NA	NA	No	NA	HPRC,HGSVC,1KG-ONT	No	NA	NA	NA	NA	NA	NA
chr11:37348657	chr11-37348657-allele372356-1	DEL	110	NA	0.00529500756429652,0.002881844380403458,0.0,0.0,0.0	0.00564881	NA	NA	NA	NA	NA	NA	NA	NA	NA	No	NA	HPRC,HGSVC,1KG-ONT	No	NA	NA	NA	NA	NA	NA
chr11:37348675	chr11-37348675-allele372368-1	DEL	76	NA	0.0007564296520423601,0.004322766570605188,0.006944444444444444,0.004970178926441352,0.0	0.00121019	NA	NA	NA	NA	NA	NA	NA	NA	NA	No	NA	HPRC,HGSVC,1KG-ONT	No	NA	NA	NA	NA	NA	NA
chr11:37348676	chr11-37348676-allele372369-1	DEL	58	NA	0.007564296520423601,0.08357348703170028,0.001984126984126984,0.0009940357852882703,0.016359918200409	0.00453986	NA	NA	NA	NA	NA	NA	NA	NA	NA	No	NA	HPRC,HGSVC	No	NA	NA	NA	NA	NA	NA
chr11:37348705	chr11-37348705-allele372378-61	INS	60	NA	0.0015128593040847202,0.0,0.020833333333333332,0.004970178926441352,0.013292433537832311	0.00451636	NA	NA	NA	NA	NA	NA	NA	NA	NA	No	NA	HPRC,HGSVC,1KG-ONT	Yes	NA	NA	NA	NA	NA	NA
chr11:37348979	chr11-37348979-allele372430-53	INS	52	NA	0.0045385779122541605,0.0,0.0,0.0,0.028629856850715747	NA	NA	NA	NA	NA	NA	NA	NA	NA	NA	No	NA	HPRC,HGSVC,1KG-ONT	No	NA	NA	NA	NA	NA	NA
chr11:37348979	chr11-37348979-allele372431-57	INS	56	NA	0.0007564296520423601,0.0,0.0,0.0,0.006134969325153374	NA	NA	NA	NA	NA	NA	NA	NA	NA	NA	No	NA	HPRC,HGSVC,1KG-ONT	No	NA	NA	NA	NA	NA	NA
chr11:37349010	chr11-37349010-allele372436-1	DEL	54	NA	0.048411497730711045,0.0,0.01488095238095238,0.0,0.017382413087934562	0.0404341	NA	NA	NA	NA	NA	NA	NA	NA	NA	No	NA	HPRC,HGSVC	No	NA	NA	NA	NA	NA	NA
chr11:37349012	chr11-37349012-allele372438-53	INS	52	NA	0.056732223903177004,0.08357348703170028,0.2648809523809524,0.14015904572564614,0.10736196319018405	0.041165	NA	NA	NA	NA	NA	NA	NA	NA	NA	No	NA	HPRC,HGSVC,1KG-ONT	No	NA	NA	NA	NA	NA	NA
chr11:37349012	chr11-37349012-allele372439-79	INS	78	NA	0.0015128593040847202,0.0,0.0,0.0,0.0	0.00234988	NA	NA	NA	NA	NA	NA	NA	NA	NA	No	NA	HPRC,HGSVC,1KG-ONT	No	NA	NA	NA	NA	NA	NA
chr11:37349031	chr11-37349031-allele372443-58	INS	57	NA	0.0,0.0,0.012896825396825396,0.0009940357852882703,0.007157464212678937	0.00327033	NA	NA	NA	NA	NA	NA	NA	NA	NA	No	NA	HPRC,HGSVC,1KG-ONT	No	NA	NA	NA	NA	NA	NA
chr11:37349064	chr11-37349064-allele372453-79	INS	78	NA	0.006051437216338881,0.0,0.013888888888888888,0.0,0.0	NA	NA	NA	NA	NA	NA	NA	NA	NA	NA	No	NA	HPRC,HGSVC,1KG-ONT	No	NA	NA	NA	NA	NA	NA
chr11:37349065	chr11-37349065-allele372455-53	INS	52	NA	0.07488653555219364,0.15129682997118155,0.21626984126984128,0.23359840954274355,0.2893660531697341	0.0729894	NA	NA	NA	NA	NA	NA	NA	NA	NA	No	NA	HPRC,HGSVC,1KG-ONT	No	NA	NA	NA	NA	NA	NA
chr11:37427254	chr11-37427254-allele373211-1	DEL	92	NA	0.9281391830559758,0.7219020172910663,0.7390873015873016,0.5666003976143141,0.7719836400817995	0.132863	NA	NA	NA	NA	NA	NA	NA	NA	NA	No	NA	HPRC,HGSVC,1KG-ONT	Yes	NA	NA	NA	NA	NA	NA
chr11:37444990	chr11-37444990-allele373419-75	INS	74	NA	0.08547655068078669,0.6080691642651297,0.6339285714285714,0.4840954274353877,0.6042944785276073	0.379498	NA	NA	NA	NA	NA	NA	NA	NA	NA	No	NA	No	No	NA	NA	NA	NA	NA	NA
chr11:37444997	chr11-37444997-allele373433-85	INS	84	NA	0.0,0.001440922190201729,0.0,0.0,0.0	NA	NA	NA	NA	NA	NA	NA	NA	NA	NA	No	ID=chr11_37444992_37445057;MOTIFS=TTTTA;STRUC=(TTTTA)n	No	No	NA	NA	NA	NA	NA	NA
chr11:37445033	chr11-37445033-allele373454-156	INS	155	NA	0.012102874432677761,0.06484149855907781,0.013888888888888888,0.08449304174950298,0.12678936605316973	0.0330974	NA	NA	NA	NA	NA	NA	NA	NA	NA	No	ID=chr11_37444992_37445057;MOTIFS=TTTTA;STRUC=(TTTTA)n	HPRC,HGSVC,1KG-ONT	No	NA	NA	NA	NA	NA	NA
chr11:37445033	chr11-37445033-allele373453-151	INS	150	NA	0.0015128593040847202,0.004322766570605188,0.0,0.02485089463220676,0.005112474437627812	0.00347083	NA	NA	NA	NA	NA	NA	NA	NA	NA	No	ID=chr11_37444992_37445057;MOTIFS=TTTTA;STRUC=(TTTTA)n	HPRC,HGSVC,1KG-ONT	No	NA	NA	NA	NA	NA	NA
chr11:37445033	chr11-37445033-allele373451-146	INS	145	NA	0.0264750378214826,0.0,0.0,0.0,0.0	0.0485161	NA	NA	NA	NA	NA	NA	NA	NA	NA	No	ID=chr11_37444992_37445057;MOTIFS=TTTTA;STRUC=(TTTTA)n	HPRC,HGSVC,1KG-ONT	No	NA	NA	NA	NA	NA	NA
chr11:37445033	chr11-37445033-allele373444-139	INS	138	NA	0.0015128593040847202,0.001440922190201729,0.00992063492063492,0.0,0.0	NA	NA	NA	NA	NA	NA	NA	NA	NA	NA	No	ID=chr11_37444992_37445057;MOTIFS=TTTTA;STRUC=(TTTTA)n	HPRC,HGSVC,1KG-ONT	No	NA	NA	NA	NA	NA	NA
chr11:37445033	chr11-37445033-allele373450-146	INS	145	NA	0.0,0.001440922190201729,0.000992063492063492,0.0,0.0	NA	NA	NA	NA	NA	NA	NA	NA	NA	NA	No	ID=chr11_37444992_37445057;MOTIFS=TTTTA;STRUC=(TTTTA)n	HPRC,HGSVC,1KG-ONT	No	NA	NA	NA	NA	NA	NA
chr11:37445033	chr11-37445033-allele373443-156	INS	155	NA	0.0007564296520423601,0.004322766570605188,0.000992063492063492,0.005964214711729622,0.0010224948875255625	0.00043939	NA	NA	NA	NA	NA	NA	NA	NA	NA	No	ID=chr11_37444992_37445057;MOTIFS=TTTTA;STRUC=(TTTTA)n	HPRC,HGSVC,1KG-ONT	No	NA	NA	NA	NA	NA	NA
chr11:37445033	chr11-37445033-allele373446-151	INS	150	NA	0.0,0.01440922190201729,0.0,0.002982107355864811,0.018404907975460124	0.00512262	NA	NA	NA	NA	NA	NA	NA	NA	NA	No	ID=chr11_37444992_37445057;MOTIFS=TTTTA;STRUC=(TTTTA)n	HPRC,HGSVC,1KG-ONT	No	NA	NA	NA	NA	NA	NA
chr11:37445033	chr11-37445033-allele373441-132	INS	131	NA	0.0,0.005763688760806916,0.007936507936507936,0.0009940357852882703,0.003067484662576687	0.00244266	NA	NA	NA	NA	NA	NA	NA	NA	NA	No	ID=chr11_37444992_37445057;MOTIFS=TTTTA;STRUC=(TTTTA)n	HPRC,HGSVC,1KG-ONT	No	NA	NA	NA	NA	NA	NA
chr11:37445033	chr11-37445033-allele373448-132	INS	131	NA	0.0,0.0,0.0,0.0,0.006134969325153374	0.000593574	NA	NA	NA	NA	NA	NA	NA	NA	NA	No	ID=chr11_37444992_37445057;MOTIFS=TTTTA;STRUC=(TTTTA)n	HPRC,HGSVC,1KG-ONT	No	NA	NA	NA	NA	NA	NA
chr11:37445033	chr11-37445033-allele373442-146	INS	145	NA	0.006051437216338881,0.011527377521613832,0.011904761904761904,0.015904572564612324,0.0	0.000212258	NA	NA	NA	NA	NA	NA	NA	NA	NA	No	ID=chr11_37444992_37445057;MOTIFS=TTTTA;STRUC=(TTTTA)n	HPRC,HGSVC,1KG-ONT	No	NA	NA	NA	NA	NA	NA
chr11:37445033	chr11-37445033-allele373447-132	INS	131	NA	0.0,0.011527377521613832,0.003968253968253968,0.0,0.0081799591002045	0.00318319	NA	NA	NA	NA	NA	NA	NA	NA	NA	No	ID=chr11_37444992_37445057;MOTIFS=TTTTA;STRUC=(TTTTA)n	HPRC,HGSVC,1KG-ONT	No	NA	NA	NA	NA	NA	NA
chr11:37445049	chr11-37445049-allele373459-146	INS	145	NA	0.0,0.0,0.002976190476190476,0.0,0.0	3.94758e-05	NA	NA	NA	NA	NA	NA	NA	NA	NA	No	ID=chr11_37444992_37445057;MOTIFS=TTTTA;STRUC=(TTTTA)n	HPRC,HGSVC,1KG-ONT	No	NA	NA	NA	NA	NA	NA
chr11:37445049	chr11-37445049-allele373465-154	INS	153	NA	0.006051437216338881,0.05763688760806916,0.1388888888888889,0.08548707753479125,0.15337423312883436	0.0698118	NA	NA	NA	NA	NA	NA	NA	NA	NA	No	ID=chr11_37444992_37445057;MOTIFS=TTTTA;STRUC=(TTTTA)n	HPRC,HGSVC,1KG-ONT	No	NA	NA	NA	NA	NA	NA
chr11:37445049	chr11-37445049-allele373466-164	INS	163	NA	0.01059001512859304,0.001440922190201729,0.0,0.0,0.0	0.0170695	NA	NA	NA	NA	NA	NA	NA	NA	NA	No	ID=chr11_37444992_37445057;MOTIFS=TTTTA;STRUC=(TTTTA)n	HPRC,HGSVC,1KG-ONT	No	NA	NA	NA	NA	NA	NA
chr11:37445049	chr11-37445049-allele373469-164	INS	163	NA	0.01739788199697428,0.0,0.0,0.0,0.0	0.0319633	NA	NA	NA	NA	NA	NA	NA	NA	NA	No	ID=chr11_37444992_37445057;MOTIFS=TTTTA;STRUC=(TTTTA)n	HPRC,HGSVC,1KG-ONT	No	NA	NA	NA	NA	NA	NA
chr11:37445049	chr11-37445049-allele373470-164	INS	163	NA	0.0,0.0,0.000992063492063492,0.0,0.0	NA	NA	NA	NA	NA	NA	NA	NA	NA	NA	No	ID=chr11_37444992_37445057;MOTIFS=TTTTA;STRUC=(TTTTA)n	HPRC,HGSVC,1KG-ONT	No	NA	NA	NA	NA	NA	NA
chr11:37445049	chr11-37445049-allele373467-159	INS	158	NA	0.0037821482602118004,0.0,0.0,0.0,0.0	0.00663171	NA	NA	NA	NA	NA	NA	NA	NA	NA	No	ID=chr11_37444992_37445057;MOTIFS=TTTTA;STRUC=(TTTTA)n	HPRC,HGSVC,1KG-ONT	No	NA	NA	NA	NA	NA	NA
chr11:37445049	chr11-37445049-allele373457-159	INS	158	NA	0.012102874432677761,0.29394812680115273,0.23115079365079366,0.15109343936381708,0.16973415132924335	0.130614	NA	NA	NA	NA	NA	NA	NA	NA	NA	No	ID=chr11_37444992_37445057;MOTIFS=TTTTA;STRUC=(TTTTA)n	HPRC,HGSVC,1KG-ONT	No	NA	NA	NA	NA	NA	NA
chr11:37445049	chr11-37445049-allele373462-149	INS	148	NA	0.0007564296520423601,0.0,0.0,0.0,0.0	0.000918741	NA	NA	NA	NA	NA	NA	NA	NA	NA	No	ID=chr11_37444992_37445057;MOTIFS=TTTTA;STRUC=(TTTTA)n	HPRC,HGSVC,1KG-ONT	No	NA	NA	NA	NA	NA	NA
chr11:37445049	chr11-37445049-allele373473-164	INS	163	NA	0.0015128593040847202,0.008645533141210375,0.0,0.015904572564612324,0.0	0.00131052	NA	NA	NA	NA	NA	NA	NA	NA	NA	No	ID=chr11_37444992_37445057;MOTIFS=TTTTA;STRUC=(TTTTA)n	HPRC,HGSVC,1KG-ONT	No	NA	NA	NA	NA	NA	NA
chr11:37445049	chr11-37445049-allele373463-154	INS	153	NA	0.0022692889561270802,0.027377521613832854,0.040674603174603176,0.03777335984095427,0.009202453987730062	0.0158298	NA	NA	NA	NA	NA	NA	NA	NA	NA	No	ID=chr11_37444992_37445057;MOTIFS=TTTTA;STRUC=(TTTTA)n	HPRC,HGSVC,1KG-ONT	No	NA	NA	NA	NA	NA	NA
chr11:37445049	chr11-37445049-allele373458-169	INS	168	NA	0.0022692889561270802,0.001440922190201729,0.0,0.0,0.017382413087934562	0.000158826	NA	NA	NA	NA	NA	NA	NA	NA	NA	No	ID=chr11_37444992_37445057;MOTIFS=TTTTA;STRUC=(TTTTA)n	HPRC,HGSVC,1KG-ONT	No	NA	NA	NA	NA	NA	NA
chr11:37445056	chr11-37445056-allele373474-255	INS	254	NA	0.0,0.0,0.0,0.0,0.0010224948875255625	NA	NA	NA	NA	NA	NA	NA	NA	NA	NA	No	ID=chr11_37444992_37445057;MOTIFS=TTTTA;STRUC=(TTTTA)n	No	No	NA	NA	NA	NA	NA	NA
chr11:37490915	chr11-37490915-allele373854-61	INS	60	NA	0.00529500756429652,0.001440922190201729,0.000992063492063492,0.0,0.0	0.00576273	NA	NA	NA	NA	NA	NA	NA	NA	NA	No	NA	No	Yes	NA	NA	NA	NA	NA	NA
chr11:37521539	chr11-37521539-allele374193-69	INS	68	NA	0.0,0.0,0.0,0.0009940357852882703,0.024539877300613498	0.00406839	NA	NA	NA	NA	NA	NA	NA	NA	NA	No	NA	No	No	NA	NA	NA	NA	NA	NA
chr11:37523070	chr11-37523070-allele374204-320	INS	319	NA	0.024962178517397883,0.08213256484149856,0.09623015873015874,0.10437375745526839,0.1165644171779141	0.0375778	NA	NA	NA	NA	NA	NA	NA	NA	NA	No	NA	HPRC,HGSVC,1KG-ONT	No	NA	NA	NA	NA	NA	NA
chr11:37523070	chr11-37523070-allele374206-319	INS	318	NA	0.0015128593040847202,0.010086455331412104,0.01488095238095238,0.007952286282306162,0.009202453987730062	0.00454155	NA	NA	NA	NA	NA	NA	NA	NA	NA	No	NA	HPRC,HGSVC,1KG-ONT	No	NA	NA	NA	NA	NA	NA
chr11:37523070	chr11-37523070-allele374207-321	INS	320	NA	0.0,0.002881844380403458,0.003968253968253968,0.012922465208747515,0.0010224948875255625	0.00318319	NA	NA	NA	NA	NA	NA	NA	NA	NA	No	NA	HPRC,HGSVC,1KG-ONT	No	NA	NA	NA	NA	NA	NA
chr11:37536050	chr11-37536050-allele374322-1	DEL	59	NA	0.018154311649016642,0.027377521613832854,0.02976190476190476,0.04572564612326044,0.032719836400818	0.00385387	NA	NA	NA	NA	NA	NA	NA	NA	NA	No	NA	HPRC,HGSVC,1KG-ONT	No	NA	NA	NA	NA	NA	NA
chr11:37551199	chr11-37551199-allele374504-53	INS	52	NA	0.01059001512859304,0.007204610951008645,0.05357142857142857,0.011928429423459244,0.04805725971370143	0.00834435	NA	NA	NA	NA	NA	NA	NA	NA	NA	No	NA	HPRC	No	NA	NA	NA	NA	NA	NA
chr11:37559659	chr11-37559659-allele374631-1	DEL	72	NA	0.0045385779122541605,0.0,0.0,0.0,0.0	0.00805514	NA	NA	NA	NA	NA	NA	NA	NA	NA	No	NA	No	No	NA	NA	NA	NA	NA	NA
chr11:37559659	chr11-37559659-allele374635-793	INS	792	NA	0.0037821482602118004,0.0,0.007936507936507936,0.0,0.0	NA	NA	NA	NA	NA	NA	NA	NA	NA	NA	No	NA	1KG-ONT	No	NA	NA	NA	NA	NA	NA
chr11:37559659	chr11-37559659-allele374620-289	INS	288	NA	0.02723146747352496,0.0,0.001984126984126984,0.0,0.0010224948875255625	0.0434207	NA	NA	NA	NA	NA	NA	NA	NA	NA	No	NA	HPRC,HGSVC,1KG-ONT	No	NA	NA	NA	NA	NA	NA
chr11:37559659	chr11-37559659-allele374618-217	INS	216	NA	0.18910741301059,0.11239193083573487,0.07142857142857142,0.13817097415506957,0.147239263803681	0.0209994	NA	NA	NA	NA	NA	NA	NA	NA	NA	No	NA	HPRC,HGSVC,1KG-ONT	No	NA	NA	NA	NA	NA	NA
chr11:37559659	chr11-37559659-allele374623-397	INS	396	NA	0.006051437216338881,0.008645533141210375,0.10119047619047619,0.03180914512922465,0.05930470347648262	0.0277726	NA	NA	NA	NA	NA	NA	NA	NA	NA	No	NA	HPRC,HGSVC	No	NA	NA	NA	NA	NA	NA
chr11:37559659	chr11-37559659-allele374617-181	INS	180	NA	0.015128593040847202,0.007204610951008645,0.0,0.0,0.00408997955010225	0.0133605	NA	NA	NA	NA	NA	NA	NA	NA	NA	No	NA	HPRC,HGSVC,1KG-ONT	No	NA	NA	NA	NA	NA	NA
chr11:37559659	chr11-37559659-allele374630-1	DEL	108	NA	0.0416036308623298,0.0,0.0,0.0,0.0	0.0755284	NA	NA	NA	NA	NA	NA	NA	NA	NA	No	NA	HPRC,HGSVC	No	NA	NA	NA	NA	NA	NA
chr11:37559659	chr11-37559659-allele374633-109	INS	108	NA	0.0007564296520423601,0.0,0.0,0.0,0.015337423312883436	0.00114578	NA	NA	NA	NA	NA	NA	NA	NA	NA	No	NA	HGSVC	No	NA	NA	NA	NA	NA	NA
chr11:37559659	chr11-37559659-allele374628-757	INS	756	NA	0.00680786686838124,0.002881844380403458,0.0,0.0,0.0	0.00840062	NA	NA	NA	NA	NA	NA	NA	NA	NA	No	NA	1KG-ONT	No	NA	NA	NA	NA	NA	NA
chr11:37559659	chr11-37559659-allele374634-721	INS	720	NA	0.0007564296520423601,0.0,0.0,0.0,0.0	0.000918741	NA	NA	NA	NA	NA	NA	NA	NA	NA	No	NA	1KG-ONT	No	NA	NA	NA	NA	NA	NA
chr11:37559659	chr11-37559659-allele374636-289	INS	288	NA	0.0,0.004322766570605188,0.0,0.007952286282306162,0.0	0.00151771	NA	NA	NA	NA	NA	NA	NA	NA	NA	No	NA	HPRC,HGSVC,1KG-ONT	No	NA	NA	NA	NA	NA	NA
chr11:37559659	chr11-37559659-allele374621-325	INS	324	NA	0.07261724659606657,0.002881844380403458,0.001984126984126984,0.0009940357852882703,0.0	0.118693	NA	NA	NA	NA	NA	NA	NA	NA	NA	No	NA	HPRC,HGSVC	No	NA	NA	NA	NA	NA	NA
chr11:37559659	chr11-37559659-allele374624-469	INS	468	NA	0.0007564296520423601,0.001440922190201729,0.0,0.0,0.0	NA	NA	NA	NA	NA	NA	NA	NA	NA	NA	No	NA	HPRC,HGSVC	No	NA	NA	NA	NA	NA	NA
chr11:37559659	chr11-37559659-allele374616-73	INS	72	NA	0.03177004538577912,0.021613832853025938,0.0,0.02186878727634195,0.00408997955010225	0.0124288	NA	NA	NA	NA	NA	NA	NA	NA	NA	No	NA	HGSVC,1KG-ONT	No	NA	NA	NA	NA	NA	NA
chr11:37559659	chr11-37559659-allele374626-649	INS	648	NA	0.0022692889561270802,0.0,0.0,0.0,0.0	0.00343715	NA	NA	NA	NA	NA	NA	NA	NA	NA	No	NA	1KG-ONT	No	NA	NA	NA	NA	NA	NA
chr11:37559659	chr11-37559659-allele374619-253	INS	252	NA	0.024962178517397883,0.001440922190201729,0.000992063492063492,0.0,0.002044989775051125	0.037461	NA	NA	NA	NA	NA	NA	NA	NA	NA	No	NA	HPRC,HGSVC,1KG-ONT	No	NA	NA	NA	NA	NA	NA
chr11:37559659	chr11-37559659-allele374637-364	INS	363	NA	0.0,0.001440922190201729,0.0,0.0,0.0	NA	NA	NA	NA	NA	NA	NA	NA	NA	NA	No	NA	HPRC,HGSVC	No	NA	NA	NA	NA	NA	NA
chr11:37559659	chr11-37559659-allele374625-577	INS	576	NA	0.012102874432677761,0.001440922190201729,0.0,0.0,0.0	0.0199352	NA	NA	NA	NA	NA	NA	NA	NA	NA	No	NA	1KG-ONT	No	NA	NA	NA	NA	NA	NA
chr11:37559659	chr11-37559659-allele374629-865	INS	864	NA	0.0022692889561270802,0.0,0.0,0.0,0.0	0.00377908	NA	NA	NA	NA	NA	NA	NA	NA	NA	No	NA	1KG-ONT	No	NA	NA	NA	NA	NA	NA
chr11:37559659	chr11-37559659-allele374622-361	INS	360	NA	0.04236006051437216,0.0,0.012896825396825396,0.0,0.0	0.0531771	NA	NA	NA	NA	NA	NA	NA	NA	NA	No	NA	HPRC,HGSVC	No	NA	NA	NA	NA	NA	NA
chr11:37559933	chr11-37559933-allele374647-289	INS	288	NA	0.0022692889561270802,0.0,0.0,0.0,0.0	0.00377908	NA	NA	NA	NA	NA	NA	NA	NA	NA	No	NA	HPRC,HGSVC,1KG-ONT	No	NA	NA	NA	NA	NA	NA
chr11:37559933	chr11-37559933-allele374646-253	INS	252	NA	0.0045385779122541605,0.0,0.010912698412698412,0.0,0.023517382413087935	0.000875166	NA	NA	NA	NA	NA	NA	NA	NA	NA	No	NA	HPRC,HGSVC,1KG-ONT	No	NA	NA	NA	NA	NA	NA
chr11:37571581	chr11-37571581-allele374825-1	DEL	634	NA	0.00529500756429652,0.0,0.011904761904761904,0.0,0.023517382413087935	0.000550971	NA	NA	NA	NA	NA	NA	NA	NA	NA	No	NA	HGSVC,1KG-ONT	Yes	NA	NA	NA	NA	NA	NA
chr11:37575887	chr11-37575887-allele374866-291	INS	290	NA	0.046142208774583963,0.0,0.0,0.0,0.0	0.0834952	NA	NA	NA	NA	NA	NA	NA	NA	NA	No	NA	HPRC,HGSVC,1KG-ONT	Yes	NA	NA	NA	NA	NA	NA
chr11:37580279	chr11-37580279-allele374919-104	INS	103	NA	0.0007564296520423601,0.0,0.01984126984126984,0.003976143141153081,0.002044989775051125	0.00314262	NA	NA	NA	NA	NA	NA	NA	NA	NA	No	NA	1KG-ONT	Yes	NA	NA	NA	NA	NA	NA
chr11:37588450	chr11-37588450-allele375078-1	DEL	50	NA	0.06127080181543117,0.004322766570605188,0.013888888888888888,0.004970178926441352,0.00408997955010225	0.0669186	NA	NA	NA	NA	NA	NA	NA	NA	NA	No	NA	HPRC,HGSVC,1KG-ONT	No	NA	NA	NA	NA	NA	NA
chr11:37596540	chr11-37596540-allele375235-67	INS	66	NA	0.0007564296520423601,0.0,0.0,0.008946322067594433,0.0	9.6519e-05	NA	NA	NA	NA	NA	NA	NA	NA	NA	No	NA	HPRC	No	NA	NA	NA	NA	NA	NA
chr11:37596540	chr11-37596540-allele375238-67	INS	66	NA	0.0,0.0,0.0,0.009940357852882704,0.0	0.00133282	NA	NA	NA	NA	NA	NA	NA	NA	NA	No	NA	HPRC	No	NA	NA	NA	NA	NA	NA
chr11:37596609	chr11-37596609-allele375244-60	INS	59	NA	0.009077155824508321,0.0,0.0,0.0,0.0	0.0164709	NA	NA	NA	NA	NA	NA	NA	NA	NA	No	NA	HPRC	Yes	NA	NA	NA	NA	NA	NA
chr11:37596631	chr11-37596631-allele375250-217	INS	216	NA	0.046898638426626324,0.04178674351585014,0.010912698412698412,0.03777335984095427,0.010224948875255624	0.00852506	NA	NA	NA	NA	NA	NA	NA	NA	NA	No	NA	HPRC,HGSVC,1KG-ONT	Yes	NA	NA	NA	NA	NA	NA
chr11:37596631	chr11-37596631-allele375251-244	INS	243	NA	0.0,0.0,0.0,0.002982107355864811,0.0	3.94758e-05	NA	NA	NA	NA	NA	NA	NA	NA	NA	No	NA	HPRC,HGSVC,1KG-ONT	Yes	NA	NA	NA	NA	NA	NA
chr11:37596662	chr11-37596662-allele375271-151	INS	150	NA	0.0007564296520423601,0.0,0.0,0.0,0.0	0.000918741	NA	NA	NA	NA	NA	NA	NA	NA	NA	No	NA	HPRC,HGSVC	Yes	NA	NA	NA	NA	NA	NA
chr11:37596662	chr11-37596662-allele375272-151	INS	150	NA	0.0113464447806354,0.03025936599423631,0.00496031746031746,0.033797216699801194,0.009202453987730062	0.00110496	NA	NA	NA	NA	NA	NA	NA	NA	NA	No	NA	HPRC,HGSVC	Yes	NA	NA	NA	NA	NA	NA
chr11:37596662	chr11-37596662-allele375273-150	INS	149	NA	0.0007564296520423601,0.0,0.005952380952380952,0.0,0.0	NA	NA	NA	NA	NA	NA	NA	NA	NA	NA	No	NA	HPRC,HGSVC	Yes	NA	NA	NA	NA	NA	NA
chr11:37596670	chr11-37596670-allele375277-182	INS	181	NA	0.0,0.001440922190201729,0.00496031746031746,0.0268389662027833,0.002044989775051125	0.0059648	NA	NA	NA	NA	NA	NA	NA	NA	NA	No	NA	HPRC,HGSVC,1KG-ONT	Yes	NA	NA	NA	NA	NA	NA
chr11:37596670	chr11-37596670-allele375276-161	INS	160	NA	0.04236006051437216,0.004322766570605188,0.051587301587301584,0.0009940357852882703,0.0081799591002045	0.0126032	NA	NA	NA	NA	NA	NA	NA	NA	NA	No	NA	HPRC,HGSVC,1KG-ONT	Yes	NA	NA	NA	NA	NA	NA
chr11:37596670	chr11-37596670-allele375281-206	INS	205	NA	0.02723146747352496,0.0,0.0,0.0,0.0	0.0498837	NA	NA	NA	NA	NA	NA	NA	NA	NA	No	NA	HPRC,HGSVC,1KG-ONT	Yes	NA	NA	NA	NA	NA	NA
chr11:37596687	chr11-37596687-allele375284-1	DEL	93	NA	0.0007564296520423601,0.005763688760806916,0.0,0.0,0.005112474437627812	0.000199544	NA	NA	NA	NA	NA	NA	NA	NA	NA	No	NA	No	No	NA	NA	NA	NA	NA	NA
chr11:37596691	chr11-37596691-allele375289-205	INS	204	NA	0.0045385779122541605,0.0,0.0,0.0,0.0	0.00805514	NA	NA	NA	NA	NA	NA	NA	NA	NA	No	NA	HPRC,HGSVC,1KG-ONT	Yes	NA	NA	NA	NA	NA	NA
chr11:37596691	chr11-37596691-allele375287-130	INS	129	NA	0.0,0.01585014409221902,0.0,0.020874751491053677,0.00408997955010225	0.00612188	NA	NA	NA	NA	NA	NA	NA	NA	NA	No	NA	HPRC,HGSVC	Yes	NA	NA	NA	NA	NA	NA
chr11:37596691	chr11-37596691-allele375288-178	INS	177	NA	0.012859304084720122,0.0,0.005952380952380952,0.0,0.00408997955010225	0.00900155	NA	NA	NA	NA	NA	NA	NA	NA	NA	No	NA	HPRC,HGSVC,1KG-ONT	Yes	NA	NA	NA	NA	NA	NA
chr11:37596695	chr11-37596695-allele375292-237	INS	236	NA	0.0007564296520423601,0.0,0.0,0.0,0.0	0.000918741	NA	NA	NA	NA	NA	NA	NA	NA	NA	No	NA	HPRC,HGSVC,1KG-ONT	Yes	NA	NA	NA	NA	NA	NA
chr11:37596764	chr11-37596764-allele375318-258	INS	257	NA	0.0037821482602118004,0.0,0.005952380952380952,0.0,0.018404907975460124	6.43968e-05	NA	NA	NA	NA	NA	NA	NA	NA	NA	No	NA	HPRC,HGSVC,1KG-ONT	No	NA	NA	NA	NA	NA	NA
chr11:37596764	chr11-37596764-allele375317-201	INS	200	NA	0.058245083207261725,0.002881844380403458,0.005952380952380952,0.0009940357852882703,0.0	0.0868698	NA	NA	NA	NA	NA	NA	NA	NA	NA	No	NA	HPRC,HGSVC,1KG-ONT	No	NA	NA	NA	NA	NA	NA
chr11:37596777	chr11-37596777-allele375322-51	INS	50	NA	0.0007564296520423601,0.0,0.0,0.0,0.0	0.000918741	NA	NA	NA	NA	NA	NA	NA	NA	NA	No	NA	HPRC	No	NA	NA	NA	NA	NA	NA
chr11:37596778	chr11-37596778-allele375324-98	INS	97	NA	0.01588502269288956,0.0,0.0,0.0,0.0	0.0291787	NA	NA	NA	NA	NA	NA	NA	NA	NA	No	NA	HPRC,HGSVC	No	NA	NA	NA	NA	NA	NA
chr11:37596778	chr11-37596778-allele375323-71	INS	70	NA	0.012859304084720122,0.001440922190201729,0.006944444444444444,0.0019880715705765406,0.003067484662576687	0.00677552	NA	NA	NA	NA	NA	NA	NA	NA	NA	No	NA	HPRC,HGSVC	No	NA	NA	NA	NA	NA	NA
chr11:37645080	chr11-37645080-allele375955-1	DEL	307	NA	0.2526475037821483,0.11959654178674352,0.09424603174603174,0.16202783300198806,0.20961145194274028	0.0363516	NA	NA	NA	NA	NA	NA	NA	NA	NA	No	NA	HPRC,HGSVC,1KG-ONT	No	NA	NA	NA	NA	NA	NA
chr11:37648171	chr11-37648171-allele376020-83	INS	82	NA	0.07413010590015129,0.0,0.007936507936507936,0.0019880715705765406,0.002044989775051125	0.108691	NA	NA	NA	NA	NA	NA	NA	NA	NA	No	NA	HPRC,HGSVC,1KG-ONT	No	NA	NA	NA	NA	NA	NA
chr11:37684734	chr11-37684734-allele376460-332	INS	331	NA	0.006051437216338881,0.012968299711815562,0.0,0.02982107355864811,0.005112474437627812	0.00117629	NA	NA	NA	NA	NA	NA	NA	NA	NA	No	NA	HPRC,HGSVC,1KG-ONT	No	NA	NA	NA	NA	NA	NA
chr11:37684734	chr11-37684734-allele376464-336	INS	335	NA	0.0,0.0,0.0,0.003976143141153081,0.0	NA	NA	NA	NA	NA	NA	NA	NA	NA	NA	No	NA	HPRC,HGSVC,1KG-ONT	No	NA	NA	NA	NA	NA	NA
chr11:37684734	chr11-37684734-allele376473-347	INS	346	NA	0.0,0.0,0.001984126984126984,0.002982107355864811,0.0081799591002045	0.00180841	NA	NA	NA	NA	NA	NA	NA	NA	NA	No	NA	HPRC,HGSVC,1KG-ONT	No	NA	NA	NA	NA	NA	NA
chr11:37684734	chr11-37684734-allele376462-334	INS	333	NA	0.0037821482602118004,0.0,0.0,0.0,0.0	0.00642696	NA	NA	NA	NA	NA	NA	NA	NA	NA	No	NA	HPRC,HGSVC,1KG-ONT	No	NA	NA	NA	NA	NA	NA
chr11:37684734	chr11-37684734-allele376469-342	INS	341	NA	0.00832072617246596,0.0,0.0,0.0,0.0	0.0151436	NA	NA	NA	NA	NA	NA	NA	NA	NA	No	NA	HPRC,HGSVC,1KG-ONT	No	NA	NA	NA	NA	NA	NA
chr11:37684734	chr11-37684734-allele376467-339	INS	338	NA	0.0,0.004322766570605188,0.0,0.009940357852882704,0.0	0.00157083	NA	NA	NA	NA	NA	NA	NA	NA	NA	No	NA	HPRC,HGSVC,1KG-ONT	No	NA	NA	NA	NA	NA	NA
chr11:37684734	chr11-37684734-allele376447-341	INS	340	NA	0.17549167927382753,0.20317002881844382,0.2569444444444444,0.1550695825049702,0.25869120654396727	0.00532409	NA	NA	NA	NA	NA	NA	NA	NA	NA	No	NA	HPRC,HGSVC,1KG-ONT	No	NA	NA	NA	NA	NA	NA
chr11:37684734	chr11-37684734-allele376459-331	INS	330	NA	0.0264750378214826,0.001440922190201729,0.0,0.0009940357852882703,0.0	0.0440988	NA	NA	NA	NA	NA	NA	NA	NA	NA	No	NA	HPRC,HGSVC,1KG-ONT	No	NA	NA	NA	NA	NA	NA
chr11:37684734	chr11-37684734-allele376466-338	INS	337	NA	0.0030257186081694403,0.03314121037463977,0.034722222222222224,0.04671968190854871,0.02556237218813906	0.0191661	NA	NA	NA	NA	NA	NA	NA	NA	NA	No	NA	HPRC,HGSVC,1KG-ONT	No	NA	NA	NA	NA	NA	NA
chr11:37684734	chr11-37684734-allele376446-315	INS	314	NA	0.05219364599092285,0.40057636887608067,0.2926587301587302,0.4115308151093439,0.3323108384458078	0.201971	NA	NA	NA	NA	NA	NA	NA	NA	NA	No	NA	HPRC,HGSVC,1KG-ONT	No	NA	NA	NA	NA	NA	NA
chr11:37684734	chr11-37684734-allele376456-327	INS	326	NA	0.0037821482602118004,0.0,0.0,0.0,0.0	0.00663171	NA	NA	NA	NA	NA	NA	NA	NA	NA	No	NA	HPRC,HGSVC,1KG-ONT	No	NA	NA	NA	NA	NA	NA
chr11:37684734	chr11-37684734-allele376461-333	INS	332	NA	0.00680786686838124,0.002881844380403458,0.025793650793650792,0.006958250497017893,0.032719836400818	0.00378256	NA	NA	NA	NA	NA	NA	NA	NA	NA	No	NA	HPRC,HGSVC,1KG-ONT	No	NA	NA	NA	NA	NA	NA
chr11:37684734	chr11-37684734-allele376451-317	INS	316	NA	0.0,0.020172910662824207,0.015873015873015872,0.0,0.0	0.00493377	NA	NA	NA	NA	NA	NA	NA	NA	NA	No	NA	HPRC,HGSVC,1KG-ONT	No	NA	NA	NA	NA	NA	NA
chr11:37684734	chr11-37684734-allele376450-316	INS	315	NA	0.009077155824508321,0.0,0.0,0.0,0.00408997955010225	0.00946238	NA	NA	NA	NA	NA	NA	NA	NA	NA	No	NA	HPRC,HGSVC,1KG-ONT	No	NA	NA	NA	NA	NA	NA
chr11:37684734	chr11-37684734-allele376463-335	INS	334	NA	0.007564296520423601,0.0,0.0,0.0,0.0	0.0137297	NA	NA	NA	NA	NA	NA	NA	NA	NA	No	NA	HPRC,HGSVC,1KG-ONT	No	NA	NA	NA	NA	NA	NA
chr11:37684734	chr11-37684734-allele376468-340	INS	339	NA	0.02723146747352496,0.01729106628242075,0.037698412698412696,0.016898608349900597,0.015337423312883436	NA	NA	NA	NA	NA	NA	NA	NA	NA	NA	No	NA	HPRC,HGSVC,1KG-ONT	No	NA	NA	NA	NA	NA	NA
chr11:37684734	chr11-37684734-allele376458-330	INS	329	NA	0.0,0.0,0.0,0.0009940357852882703,0.003067484662576687	0.000224143	NA	NA	NA	NA	NA	NA	NA	NA	NA	No	NA	HPRC,HGSVC,1KG-ONT	No	NA	NA	NA	NA	NA	NA
chr11:37684734	chr11-37684734-allele376465-337	INS	336	NA	0.0007564296520423601,0.005763688760806916,0.0,0.0019880715705765406,0.005112474437627812	0.000525255	NA	NA	NA	NA	NA	NA	NA	NA	NA	No	NA	HPRC,HGSVC,1KG-ONT	No	NA	NA	NA	NA	NA	NA
chr11:37684734	chr11-37684734-allele376472-346	INS	345	NA	0.0,0.001440922190201729,0.00496031746031746,0.005964214711729622,0.028629856850715747	0.00673902	NA	NA	NA	NA	NA	NA	NA	NA	NA	No	NA	HPRC,HGSVC,1KG-ONT	No	NA	NA	NA	NA	NA	NA
chr11:37684734	chr11-37684734-allele376476-330	INS	329	NA	0.00832072617246596,0.0,0.0,0.0,0.0	0.0151436	NA	NA	NA	NA	NA	NA	NA	NA	NA	No	NA	HPRC,HGSVC,1KG-ONT	No	NA	NA	NA	NA	NA	NA
chr11:37684734	chr11-37684734-allele376475-329	INS	328	NA	0.0,0.0,0.000992063492063492,0.004970178926441352,0.0	0.000593574	NA	NA	NA	NA	NA	NA	NA	NA	NA	No	NA	HPRC,HGSVC,1KG-ONT	No	NA	NA	NA	NA	NA	NA
chr11:37684734	chr11-37684734-allele376452-320	INS	319	NA	0.006051437216338881,0.001440922190201729,0.0,0.0,0.0	0.00875367	NA	NA	NA	NA	NA	NA	NA	NA	NA	No	NA	HPRC,HGSVC,1KG-ONT	No	NA	NA	NA	NA	NA	NA
chr11:37684734	chr11-37684734-allele376471-345	INS	344	NA	0.00832072617246596,0.0,0.012896825396825396,0.0009940357852882703,0.00408997955010225	0.000443722	NA	NA	NA	NA	NA	NA	NA	NA	NA	No	NA	HPRC,HGSVC,1KG-ONT	No	NA	NA	NA	NA	NA	NA
chr11:37684734	chr11-37684734-allele376453-321	INS	320	NA	0.00529500756429652,0.0,0.0,0.0,0.0	0.0093307	NA	NA	NA	NA	NA	NA	NA	NA	NA	No	NA	HPRC,HGSVC,1KG-ONT	No	NA	NA	NA	NA	NA	NA
chr11:37684734	chr11-37684734-allele376477-332	INS	331	NA	0.0015128593040847202,0.0,0.0,0.0,0.0	0.00234988	NA	NA	NA	NA	NA	NA	NA	NA	NA	No	NA	HPRC,HGSVC,1KG-ONT	No	NA	NA	NA	NA	NA	NA
chr11:37684734	chr11-37684734-allele376448-335	INS	334	NA	0.09531013615733737,0.023054755043227664,0.010912698412698412,0.015904572564612324,0.018404907975460124	0.0815069	NA	NA	NA	NA	NA	NA	NA	NA	NA	No	NA	HPRC,HGSVC,1KG-ONT	No	NA	NA	NA	NA	NA	NA
chr11:37684734	chr11-37684734-allele376449-314	INS	313	NA	0.0,0.0,0.002976190476190476,0.012922465208747515,0.0	0.00244266	NA	NA	NA	NA	NA	NA	NA	NA	NA	No	NA	HPRC,HGSVC,1KG-ONT	No	NA	NA	NA	NA	NA	NA
chr11:37684734	chr11-37684734-allele376455-325	INS	324	NA	0.0007564296520423601,0.001440922190201729,0.0,0.0009940357852882703,0.0	NA	NA	NA	NA	NA	NA	NA	NA	NA	NA	No	NA	HPRC,HGSVC,1KG-ONT	No	NA	NA	NA	NA	NA	NA
chr11:37712725	chr11-37712725-allele376783-1	DEL	72	NA	0.09001512859304085,0.0,0.0,0.0,0.0	0.157383	NA	NA	NA	NA	NA	NA	NA	NA	NA	No	NA	HPRC,HGSVC,1KG-ONT	Yes	NA	NA	NA	NA	NA	NA
chr11:37731813	chr11-37731813-allele377010-1	DEL	54	NA	0.049924357034795766,0.005763688760806916,0.0,0.0,0.0	0.0817312	NA	NA	NA	NA	NA	NA	NA	NA	NA	No	NA	HPRC,HGSVC,1KG-ONT	No	NA	NA	NA	NA	NA	NA
chr11:37743114	chr11-37743114-allele377100-90	INS	89	NA	0.07110438729198185,0.005763688760806916,0.006944444444444444,0.003976143141153081,0.0	0.0986554	NA	NA	NA	NA	NA	NA	NA	NA	NA	No	NA	HPRC,HGSVC	No	NA	NA	NA	NA	NA	NA
chr11:37743125	chr11-37743125-allele377114-211	INS	210	NA	0.0037821482602118004,0.0,0.0,0.0,0.0	0.00663171	NA	NA	NA	NA	NA	NA	NA	NA	NA	No	NA	HPRC,1KG-ONT	No	NA	NA	NA	NA	NA	NA
chr11:37743125	chr11-37743125-allele377105-151	INS	150	NA	0.0015128593040847202,0.0,0.017857142857142856,0.0,0.0	0.000709313	NA	NA	NA	NA	NA	NA	NA	NA	NA	No	NA	1KG-ONT	No	NA	NA	NA	NA	NA	NA
chr11:37743125	chr11-37743125-allele377112-61	INS	60	NA	0.01664145234493192,0.010086455331412104,0.03968253968253968,0.003976143141153081,0.04396728016359918	0.00106912	NA	NA	NA	NA	NA	NA	NA	NA	NA	No	NA	HPRC,HGSVC,1KG-ONT	No	NA	NA	NA	NA	NA	NA
chr11:37743125	chr11-37743125-allele377106-59	INS	58	NA	0.07337367624810892,0.027377521613832854,0.012896825396825396,0.0,0.003067484662576687	0.0753005	NA	NA	NA	NA	NA	NA	NA	NA	NA	No	NA	HPRC,HGSVC,1KG-ONT	No	NA	NA	NA	NA	NA	NA
chr11:37743125	chr11-37743125-allele377113-91	INS	90	NA	0.0037821482602118004,0.0,0.0,0.003976143141153081,0.0	0.00139876	NA	NA	NA	NA	NA	NA	NA	NA	NA	No	NA	HPRC,HGSVC	No	NA	NA	NA	NA	NA	NA
chr11:37744077	chr11-37744077-allele377181-826	INS	825	NA	0.014372163388804841,0.025936599423631124,0.0,0.010934393638170975,0.006134969325153374	0.000529311	NA	NA	NA	NA	NA	NA	NA	NA	NA	No	NA	HPRC,HGSVC,1KG-ONT	No	NA	NA	NA	NA	NA	NA
chr11:37744127	chr11-37744127-allele377202-235	INS	234	NA	0.11195158850226929,0.39481268011527376,0.560515873015873,0.2962226640159046,0.37934560327198363	0.177192	NA	NA	NA	NA	NA	NA	NA	NA	NA	No	NA	HPRC,HGSVC,1KG-ONT	No	NA	NA	NA	NA	NA	NA
chr11:37744142	chr11-37744142-allele377211-234	INS	233	NA	0.03555219364599092,0.056195965417867436,0.04365079365079365,0.05467196819085487,0.0	NA	NA	NA	NA	NA	NA	NA	NA	NA	NA	No	NA	HPRC,HGSVC,1KG-ONT	No	NA	NA	NA	NA	NA	NA
chr11:37744142	chr11-37744142-allele377214-296	INS	295	NA	0.00529500756429652,0.001440922190201729,0.0,0.0,0.0	0.00736694	NA	NA	NA	NA	NA	NA	NA	NA	NA	No	NA	HPRC,HGSVC,1KG-ONT	No	NA	NA	NA	NA	NA	NA
chr11:37744150	chr11-37744150-allele377225-565	INS	564	NA	0.0022692889561270802,0.004322766570605188,0.10813492063492064,0.009940357852882704,0.07259713701431493	0.0320143	NA	NA	NA	NA	NA	NA	NA	NA	NA	No	NA	HPRC,HGSVC,1KG-ONT	No	NA	NA	NA	NA	NA	NA
chr11:37744151	chr11-37744151-allele377226-759	INS	758	NA	0.059757942511346446,0.03025936599423631,0.001984126984126984,0.048707753479125246,0.018404907975460124	0.0183131	NA	NA	NA	NA	NA	NA	NA	NA	NA	No	NA	HPRC,HGSVC,1KG-ONT	No	NA	NA	NA	NA	NA	NA
chr11:37744151	chr11-37744151-allele377230-825	INS	824	NA	0.0037821482602118004,0.0,0.0,0.0,0.0	0.00663171	NA	NA	NA	NA	NA	NA	NA	NA	NA	No	NA	HPRC,HGSVC,1KG-ONT	No	NA	NA	NA	NA	NA	NA
chr11:37744151	chr11-37744151-allele377234-934	INS	933	NA	0.00529500756429652,0.07204610951008646,0.015873015873015872,0.0536779324055666,0.03169734151329243	0.0199672	NA	NA	NA	NA	NA	NA	NA	NA	NA	No	NA	HPRC,HGSVC,1KG-ONT	No	NA	NA	NA	NA	NA	NA
chr11:37744151	chr11-37744151-allele377233-788	INS	787	NA	0.0,0.0,0.0,0.0,0.0010224948875255625	NA	NA	NA	NA	NA	NA	NA	NA	NA	NA	No	NA	HPRC,HGSVC,1KG-ONT	No	NA	NA	NA	NA	NA	NA
chr11:37744151	chr11-37744151-allele377231-759	INS	758	NA	0.0007564296520423601,0.0,0.0,0.0,0.0	0.000918741	NA	NA	NA	NA	NA	NA	NA	NA	NA	No	NA	HPRC,HGSVC,1KG-ONT	No	NA	NA	NA	NA	NA	NA
chr11:37744151	chr11-37744151-allele377229-968	INS	967	NA	0.0,0.0,0.01984126984126984,0.0,0.009202453987730062	0.00470919	NA	NA	NA	NA	NA	NA	NA	NA	NA	No	NA	HPRC,HGSVC,1KG-ONT	No	NA	NA	NA	NA	NA	NA
chr11:37744151	chr11-37744151-allele377232-823	INS	822	NA	0.0226928895612708,0.001440922190201729,0.0,0.0,0.0	0.0393214	NA	NA	NA	NA	NA	NA	NA	NA	NA	No	NA	HPRC,HGSVC,1KG-ONT	No	NA	NA	NA	NA	NA	NA
chr11:37744151	chr11-37744151-allele377227-946	INS	945	NA	0.12481089258698941,0.0446685878962536,0.09126984126984126,0.05467196819085487,0.006134969325153374	0.0415713	NA	NA	NA	NA	NA	NA	NA	NA	NA	No	NA	HPRC,HGSVC,1KG-ONT	No	NA	NA	NA	NA	NA	NA
chr11:37744163	chr11-37744163-allele377241-616	INS	615	NA	0.0037821482602118004,0.0,0.0,0.0,0.013292433537832311	NA	NA	NA	NA	NA	NA	NA	NA	NA	NA	No	NA	HPRC,HGSVC,1KG-ONT	No	NA	NA	NA	NA	NA	NA
chr11:37744163	chr11-37744163-allele377240-650	INS	649	NA	0.0045385779122541605,0.001440922190201729,0.000992063492063492,0.0,0.0	0.00448129	NA	NA	NA	NA	NA	NA	NA	NA	NA	No	NA	HPRC,HGSVC,1KG-ONT	No	NA	NA	NA	NA	NA	NA
chr11:37744163	chr11-37744163-allele377238-689	INS	688	NA	0.012102874432677761,0.06628242074927954,0.08134920634920635,0.07654075546719682,0.05521472392638037	0.0312968	NA	NA	NA	NA	NA	NA	NA	NA	NA	No	NA	HPRC,HGSVC,1KG-ONT	No	NA	NA	NA	NA	NA	NA
chr11:37744163	chr11-37744163-allele377237-366	INS	365	NA	0.012859304084720122,0.001440922190201729,0.017857142857142856,0.004970178926441352,0.0010224948875255625	0.00161047	NA	NA	NA	NA	NA	NA	NA	NA	NA	No	NA	HPRC,HGSVC,1KG-ONT	No	NA	NA	NA	NA	NA	NA
chr11:37744163	chr11-37744163-allele377239-614	INS	613	NA	0.0,0.0,0.002976190476190476,0.002982107355864811,0.0	0.000593574	NA	NA	NA	NA	NA	NA	NA	NA	NA	No	NA	HPRC,HGSVC,1KG-ONT	No	NA	NA	NA	NA	NA	NA
chr11:37744169	chr11-37744169-allele377244-186	INS	185	NA	0.0030257186081694403,0.01440922190201729,0.000992063492063492,0.0,0.0010224948875255625	NA	NA	NA	NA	NA	NA	NA	NA	NA	NA	No	NA	HPRC,HGSVC,1KG-ONT	No	NA	NA	NA	NA	NA	NA
chr11:37744169	chr11-37744169-allele377246-820	INS	819	NA	0.0007564296520423601,0.0,0.0,0.006958250497017893,0.0	NA	NA	NA	NA	NA	NA	NA	NA	NA	NA	No	NA	HPRC,HGSVC,1KG-ONT	No	NA	NA	NA	NA	NA	NA
chr11:37744172	chr11-37744172-allele377256-544	INS	543	NA	0.0,0.0,0.0,0.0019880715705765406,0.0	NA	NA	NA	NA	NA	NA	NA	NA	NA	NA	No	NA	HPRC,HGSVC	No	NA	NA	NA	NA	NA	NA
chr11:37744172	chr11-37744172-allele377249-554	INS	553	NA	0.00529500756429652,0.005763688760806916,0.0,0.011928429423459244,0.0	NA	NA	NA	NA	NA	NA	NA	NA	NA	NA	No	NA	HPRC,HGSVC	No	NA	NA	NA	NA	NA	NA
chr11:37744172	chr11-37744172-allele377248-665	INS	664	NA	0.10060514372163389,0.12247838616714697,0.0873015873015873,0.02982107355864811,0.046012269938650305	0.00724148	NA	NA	NA	NA	NA	NA	NA	NA	NA	No	NA	HPRC,HGSVC,1KG-ONT	No	NA	NA	NA	NA	NA	NA
chr11:37744172	chr11-37744172-allele377250-544	INS	543	NA	0.0,0.001440922190201729,0.0,0.0,0.0	NA	NA	NA	NA	NA	NA	NA	NA	NA	NA	No	NA	HPRC,HGSVC	No	NA	NA	NA	NA	NA	NA
chr11:37744172	chr11-37744172-allele377251-750	INS	749	NA	0.0015128593040847202,0.0,0.0,0.0,0.0	0.00234988	NA	NA	NA	NA	NA	NA	NA	NA	NA	No	NA	HPRC,HGSVC,1KG-ONT	No	NA	NA	NA	NA	NA	NA
chr11:37744172	chr11-37744172-allele377247-369	INS	368	NA	0.0015128593040847202,0.001440922190201729,0.0,0.0,0.0	0.00077342	NA	NA	NA	NA	NA	NA	NA	NA	NA	No	NA	HPRC,HGSVC,1KG-ONT	No	NA	NA	NA	NA	NA	NA
chr11:37744172	chr11-37744172-allele377253-544	INS	543	NA	0.0022692889561270802,0.0,0.0,0.0,0.0	0.00377908	NA	NA	NA	NA	NA	NA	NA	NA	NA	No	NA	HPRC,HGSVC	No	NA	NA	NA	NA	NA	NA
chr11:37744172	chr11-37744172-allele377252-576	INS	575	NA	0.0,0.043227665706051875,0.0,0.005964214711729622,0.0	0.00586424	NA	NA	NA	NA	NA	NA	NA	NA	NA	No	NA	HPRC,HGSVC,1KG-ONT	No	NA	NA	NA	NA	NA	NA
chr11:37744172	chr11-37744172-allele377257-539	INS	538	NA	0.0007564296520423601,0.0,0.022817460317460316,0.004970178926441352,0.0	0.00340277	NA	NA	NA	NA	NA	NA	NA	NA	NA	No	NA	HPRC,HGSVC	No	NA	NA	NA	NA	NA	NA
chr11:37744172	chr11-37744172-allele377254-544	INS	543	NA	0.0453857791225416,0.18155619596541786,0.2390873015873016,0.23856858846918488,0.2719836400817996	0.111982	NA	NA	NA	NA	NA	NA	NA	NA	NA	No	NA	HPRC,HGSVC	No	NA	NA	NA	NA	NA	NA
chr11:37744179	chr11-37744179-allele377259-366	INS	365	NA	0.0,0.0,0.0,0.007952286282306162,0.0	0.000963133	NA	NA	NA	NA	NA	NA	NA	NA	NA	No	NA	HPRC,HGSVC,1KG-ONT	No	NA	NA	NA	NA	NA	NA
chr11:37744179	chr11-37744179-allele377264-529	INS	528	NA	0.0030257186081694403,0.001440922190201729,0.0,0.0,0.0	0.00328379	NA	NA	NA	NA	NA	NA	NA	NA	NA	No	NA	HPRC,HGSVC	No	NA	NA	NA	NA	NA	NA
chr11:37744179	chr11-37744179-allele377261-361	INS	360	NA	0.04387291981845688,0.01440922190201729,0.0,0.013916500994035786,0.0	0.0416596	NA	NA	NA	NA	NA	NA	NA	NA	NA	No	NA	HPRC,HGSVC,1KG-ONT	No	NA	NA	NA	NA	NA	NA
chr11:37744179	chr11-37744179-allele377263-561	INS	560	NA	0.0007564296520423601,0.0,0.0,0.0,0.0	0.000918741	NA	NA	NA	NA	NA	NA	NA	NA	NA	No	NA	HPRC,HGSVC,1KG-ONT	No	NA	NA	NA	NA	NA	NA
chr11:37744179	chr11-37744179-allele377260-600	INS	599	NA	0.0007564296520423601,0.0,0.0,0.0,0.0	0.000918741	NA	NA	NA	NA	NA	NA	NA	NA	NA	No	NA	HPRC,HGSVC,1KG-ONT	No	NA	NA	NA	NA	NA	NA
chr11:37744179	chr11-37744179-allele377262-573	INS	572	NA	0.0045385779122541605,0.03890489913544669,0.0,0.06063618290258449,0.019427402862985686	0.0129477	NA	NA	NA	NA	NA	NA	NA	NA	NA	No	NA	HPRC,HGSVC,1KG-ONT	No	NA	NA	NA	NA	NA	NA
chr11:37744307	chr11-37744307-allele377288-1120	INS	1119	NA	0.031013615733736764,0.007204610951008645,0.016865079365079364,0.016898608349900597,0.012269938650306749	0.00757457	NA	NA	NA	NA	NA	NA	NA	NA	NA	No	NA	HPRC,HGSVC,1KG-ONT	No	NA	NA	NA	NA	NA	NA
chr11:37744331	chr11-37744331-allele377290-197	INS	196	NA	0.0045385779122541605,0.043227665706051875,0.037698412698412696,0.032803180914512925,0.009202453987730062	0.0135103	NA	NA	NA	NA	NA	NA	NA	NA	NA	No	NA	HPRC,HGSVC,1KG-ONT	No	NA	NA	NA	NA	NA	NA
chr11:37744334	chr11-37744334-allele377298-250	INS	249	NA	0.03555219364599092,0.007204610951008645,0.0,0.012922465208747515,0.0	0.0353952	NA	NA	NA	NA	NA	NA	NA	NA	NA	No	NA	HPRC,HGSVC,1KG-ONT	No	NA	NA	NA	NA	NA	NA
chr11:37744334	chr11-37744334-allele377292-342	INS	341	NA	0.0015128593040847202,0.018731988472622477,0.0,0.030815109343936383,0.007157464212678937	0.00669716	NA	NA	NA	NA	NA	NA	NA	NA	NA	No	NA	HPRC,HGSVC,1KG-ONT	No	NA	NA	NA	NA	NA	NA
chr11:37744334	chr11-37744334-allele377301-197	INS	196	NA	0.10514372163388805,0.004322766570605188,0.010912698412698412,0.0009940357852882703,0.003067484662576687	0.149881	NA	NA	NA	NA	NA	NA	NA	NA	NA	No	NA	HPRC,HGSVC,1KG-ONT	Yes	NA	NA	NA	NA	NA	NA
chr11:37744334	chr11-37744334-allele377294-284	INS	283	NA	0.01739788199697428,0.0,0.011904761904761904,0.0,0.009202453987730062	0.00731929	NA	NA	NA	NA	NA	NA	NA	NA	NA	No	NA	HPRC,HGSVC,1KG-ONT	No	NA	NA	NA	NA	NA	NA
chr11:37744334	chr11-37744334-allele377297-255	INS	254	NA	0.007564296520423601,0.002881844380403458,0.0,0.0019880715705765406,0.006134969325153374	0.00234024	NA	NA	NA	NA	NA	NA	NA	NA	NA	No	NA	HPRC,HGSVC,1KG-ONT	No	NA	NA	NA	NA	NA	NA
chr11:37744334	chr11-37744334-allele377300-226	INS	225	NA	0.0,0.0,0.0,0.0009940357852882703,0.0	NA	NA	NA	NA	NA	NA	NA	NA	NA	NA	No	NA	HPRC,HGSVC,1KG-ONT	No	NA	NA	NA	NA	NA	NA
chr11:37744334	chr11-37744334-allele377299-255	INS	254	NA	0.2216338880484115,0.43804034582132567,0.5892857142857143,0.36381709741550694,0.5777096114519428	0.140515	NA	NA	NA	NA	NA	NA	NA	NA	NA	No	NA	HPRC,HGSVC,1KG-ONT	No	NA	NA	NA	NA	NA	NA
chr11:37744334	chr11-37744334-allele377295-255	INS	254	NA	0.049924357034795766,0.010086455331412104,0.002976190476190476,0.002982107355864811,0.0	0.0660182	NA	NA	NA	NA	NA	NA	NA	NA	NA	No	NA	HPRC,HGSVC,1KG-ONT	No	NA	NA	NA	NA	NA	NA
chr11:37744334	chr11-37744334-allele377293-313	INS	312	NA	0.0045385779122541605,0.010086455331412104,0.010912698412698412,0.016898608349900597,0.00408997955010225	0.00151618	NA	NA	NA	NA	NA	NA	NA	NA	NA	No	NA	HPRC,HGSVC,1KG-ONT	No	NA	NA	NA	NA	NA	NA
chr11:37744572	chr11-37744572-allele377332-145	INS	144	NA	0.0007564296520423601,0.0,0.0,0.0,0.0	0.000918741	NA	NA	NA	NA	NA	NA	NA	NA	NA	No	NA	HPRC,HGSVC,1KG-ONT	Yes	NA	NA	NA	NA	NA	NA
chr11:37744680	chr11-37744680-allele377339-594	INS	593	NA	0.12859304084720122,0.06484149855907781,0.028769841269841268,0.06262425447316103,0.065439672801636	0.0384683	NA	NA	NA	NA	NA	NA	NA	NA	NA	No	NA	HPRC,HGSVC	No	NA	NA	NA	NA	NA	NA
chr11:37744726	chr11-37744726-allele377340-381	INS	380	NA	0.1875945537065053,0.17435158501440923,0.016865079365079364,0.13817097415506957,0.09100204498977506	0.0348836	NA	NA	NA	NA	NA	NA	NA	NA	NA	No	NA	HPRC,HGSVC,1KG-ONT	No	NA	NA	NA	NA	NA	NA
chr11:37744835	chr11-37744835-allele377350-272	INS	271	NA	0.0264750378214826,0.004322766570605188,0.001984126984126984,0.0,0.0	0.0382901	NA	NA	NA	NA	NA	NA	NA	NA	NA	No	NA	HPRC,HGSVC	No	NA	NA	NA	NA	NA	NA
chr11:37744835	chr11-37744835-allele377356-272	INS	271	NA	0.0,0.012968299711815562,0.0,0.0,0.0	0.000919236	NA	NA	NA	NA	NA	NA	NA	NA	NA	No	NA	HPRC,HGSVC	No	NA	NA	NA	NA	NA	NA
chr11:37744835	chr11-37744835-allele377357-452	INS	451	NA	0.047655068078668684,0.007204610951008645,0.002976190476190476,0.003976143141153081,0.0	0.0636735	NA	NA	NA	NA	NA	NA	NA	NA	NA	No	NA	HPRC,HGSVC,1KG-ONT	No	NA	NA	NA	NA	NA	NA
chr11:37744835	chr11-37744835-allele377351-309	INS	308	NA	0.02798789712556732,0.001440922190201729,0.0,0.02584493041749503,0.011247443762781187	0.00991662	NA	NA	NA	NA	NA	NA	NA	NA	NA	No	NA	HPRC,HGSVC,1KG-ONT	No	NA	NA	NA	NA	NA	NA
chr11:37744835	chr11-37744835-allele377354-196	INS	195	NA	0.00529500756429652,0.0,0.0,0.012922465208747515,0.0	NA	NA	NA	NA	NA	NA	NA	NA	NA	NA	No	NA	HPRC,HGSVC,1KG-ONT	No	NA	NA	NA	NA	NA	NA
chr11:37744835	chr11-37744835-allele377355-157	INS	156	NA	0.0007564296520423601,0.0,0.0,0.0,0.0	0.000918741	NA	NA	NA	NA	NA	NA	NA	NA	NA	No	NA	HGSVC,1KG-ONT	No	NA	NA	NA	NA	NA	NA
chr11:37744835	chr11-37744835-allele377358-411	INS	410	NA	0.0007564296520423601,0.0,0.0,0.0,0.0	0.000918741	NA	NA	NA	NA	NA	NA	NA	NA	NA	No	NA	HPRC,HGSVC,1KG-ONT	No	NA	NA	NA	NA	NA	NA
chr11:37744873	chr11-37744873-allele377363-494	INS	493	NA	0.0015128593040847202,0.011527377521613832,0.0,0.0,0.0	NA	NA	NA	NA	NA	NA	NA	NA	NA	NA	No	NA	HPRC,HGSVC,1KG-ONT	No	NA	NA	NA	NA	NA	NA
chr11:37744873	chr11-37744873-allele377372-532	INS	531	NA	0.0113464447806354,0.0,0.0,0.0,0.0	0.0207802	NA	NA	NA	NA	NA	NA	NA	NA	NA	No	NA	HPRC,HGSVC,1KG-ONT	No	NA	NA	NA	NA	NA	NA
chr11:37744873	chr11-37744873-allele377364-342	INS	341	NA	0.08396369137670197,0.0893371757925072,0.14285714285714285,0.09542743538767395,0.1441717791411043	0.00603313	NA	NA	NA	NA	NA	NA	NA	NA	NA	No	NA	HPRC,HGSVC,1KG-ONT	No	NA	NA	NA	NA	NA	NA
chr11:37744873	chr11-37744873-allele377368-452	INS	451	NA	0.0,0.01729106628242075,0.0,0.02982107355864811,0.003067484662576687	0.00782325	NA	NA	NA	NA	NA	NA	NA	NA	NA	No	NA	HPRC,HGSVC,1KG-ONT	No	NA	NA	NA	NA	NA	NA
chr11:37744873	chr11-37744873-allele377373-342	INS	341	NA	0.0,0.0,0.000992063492063492,0.0,0.0	NA	NA	NA	NA	NA	NA	NA	NA	NA	NA	No	NA	HPRC,HGSVC,1KG-ONT	No	NA	NA	NA	NA	NA	NA
chr11:37744873	chr11-37744873-allele377371-418	INS	417	NA	0.0037821482602118004,0.0,0.0,0.0,0.0	0.00663171	NA	NA	NA	NA	NA	NA	NA	NA	NA	No	NA	HPRC,HGSVC,1KG-ONT	No	NA	NA	NA	NA	NA	NA
chr11:37744873	chr11-37744873-allele377370-380	INS	379	NA	0.0,0.0,0.0,0.0009940357852882703,0.002044989775051125	3.94758e-05	NA	NA	NA	NA	NA	NA	NA	NA	NA	No	NA	HPRC,HGSVC,1KG-ONT	No	NA	NA	NA	NA	NA	NA
chr11:37744873	chr11-37744873-allele377362-452	INS	451	NA	0.09001512859304085,0.020172910662824207,0.008928571428571428,0.0536779324055666,0.012269938650306749	0.0522793	NA	NA	NA	NA	NA	NA	NA	NA	NA	No	NA	HPRC,HGSVC,1KG-ONT	No	NA	NA	NA	NA	NA	NA
chr11:37744873	chr11-37744873-allele377361-414	INS	413	NA	0.15204236006051436,0.47982708933717577,0.6051587301587301,0.2753479125248509,0.4652351738241309	0.173842	NA	NA	NA	NA	NA	NA	NA	NA	NA	No	NA	HPRC,HGSVC,1KG-ONT	No	NA	NA	NA	NA	NA	NA
chr11:37744987	chr11-37744987-allele377381-301	INS	300	NA	0.024205748865355523,0.011527377521613832,0.001984126984126984,0.0,0.0	0.0267254	NA	NA	NA	NA	NA	NA	NA	NA	NA	No	NA	HPRC,HGSVC,1KG-ONT	No	NA	NA	NA	NA	NA	NA
chr11:37744987	chr11-37744987-allele377380-339	INS	338	NA	0.0037821482602118004,0.002881844380403458,0.0,0.0,0.0	0.00324023	NA	NA	NA	NA	NA	NA	NA	NA	NA	No	NA	HPRC,HGSVC,1KG-ONT	No	NA	NA	NA	NA	NA	NA
chr11:37744987	chr11-37744987-allele377379-339	INS	338	NA	0.039334341906202726,0.001440922190201729,0.0,0.0,0.0	0.0692485	NA	NA	NA	NA	NA	NA	NA	NA	NA	No	NA	HPRC,HGSVC,1KG-ONT	No	NA	NA	NA	NA	NA	NA
chr11:37744987	chr11-37744987-allele377378-301	INS	300	NA	0.00529500756429652,0.0,0.007936507936507936,0.0,0.0	0.00091555	NA	NA	NA	NA	NA	NA	NA	NA	NA	No	NA	HPRC,HGSVC,1KG-ONT	No	NA	NA	NA	NA	NA	NA
chr11:37771668	chr11-37771668-allele377648-1	DEL	129	NA	0.0007564296520423601,0.002881844380403458,0.0,0.008946322067594433,0.010224948875255624	0.00222936	NA	NA	NA	NA	NA	NA	NA	NA	NA	No	NA	HPRC,1KG-ONT	Yes	NA	NA	NA	NA	NA	NA
chr11:37789630	chr11-37789630-allele377752-2481	INS	2480	NA	0.11800302571860817,0.007204610951008645,0.016865079365079364,0.0,0.0010224948875255625	0.162724	NA	NA	NA	NA	NA	NA	NA	NA	NA	No	NA	HPRC,HGSVC,1KG-ONT	No	NA	NA	NA	NA	NA	NA
chr11:37801857	chr11-37801857-allele377878-53	INS	52	NA	0.0113464447806354,0.10662824207492795,0.1349206349206349,0.08548707753479125,0.0705521472392638	0.0524353	NA	NA	NA	NA	NA	NA	NA	NA	NA	No	NA	HPRC	No	NA	NA	NA	NA	NA	NA
chr11:37820137	chr11-37820137-allele377982-73	INS	72	NA	0.0,0.0,0.013888888888888888,0.0,0.0	0.00207258	NA	NA	NA	NA	NA	NA	NA	NA	NA	No	NA	No	Yes	NA	NA	NA	NA	NA	NA
chr11:37919945	chr11-37919945-allele378771-322	INS	321	NA	0.00832072617246596,0.0,0.0,0.0,0.0	0.0151436	NA	NA	NA	NA	NA	NA	NA	NA	NA	No	NA	HPRC,1KG-ONT	Yes	NA	NA	NA	NA	NA	NA
chr11:37922882	chr11-37922882-allele378800-260	INS	259	NA	0.012859304084720122,0.0,0.0,0.0,0.0	0.0235872	NA	NA	NA	NA	NA	NA	NA	NA	NA	No	NA	HPRC	Yes	NA	NA	NA	NA	NA	NA
chr11:37940495	chr11-37940495-allele379031-1	DEL	325	NA	0.3071104387291982,0.16570605187319884,0.02976190476190476,0.18389662027833,0.0787321063394683	0.130416	NA	NA	NA	NA	NA	NA	NA	NA	NA	No	NA	HPRC,HGSVC,1KG-ONT	Yes	NA	NA	NA	NA	NA	NA
chr11:38005261	chr11-38005261-allele379627-1	DEL	2586	NA	0.029500756429652043,0.005763688760806916,0.0,0.0019880715705765406,0.00408997955010225	0.0356712	NA	NA	NA	NA	NA	NA	NA	NA	enhancer	No	NA	HPRC,HGSVC,1KG-ONT	Yes	NA	NA	NA	NA	NA	NA
chr11:38016355	chr11-38016355-allele379741-184	INS	183	NA	0.0037821482602118004,0.0,0.0,0.0,0.0010224948875255625	0.00462462	NA	NA	NA	NA	NA	NA	NA	NA	NA	No	NA	1KG-ONT	No	NA	NA	NA	NA	NA	NA
chr11:38016355	chr11-38016355-allele379742-197	INS	196	NA	0.01059001512859304,0.0,0.0,0.0,0.0	0.0193739	NA	NA	NA	NA	NA	NA	NA	NA	NA	No	NA	1KG-ONT	No	NA	NA	NA	NA	NA	NA
chr11:38024456	chr11-38024456-allele379815-1	DEL	317	NA	0.01739788199697428,0.001440922190201729,0.0,0.0,0.0	0.0296119	NA	NA	NA	NA	NA	NA	NA	NA	NA	No	NA	HPRC,HGSVC,1KG-ONT	Yes	NA	NA	NA	NA	NA	NA
chr11:38025544	chr11-38025544-allele379845-328	INS	327	NA	0.018154311649016642,0.004322766570605188,0.0,0.0019880715705765406,0.0	0.0236174	NA	NA	NA	NA	NA	NA	NA	NA	NA	No	NA	HPRC,HGSVC,1KG-ONT	Yes	NA	NA	NA	NA	NA	NA
chr11:38028193	chr11-38028193-allele379868-1	DEL	50	NA	0.00832072617246596,0.0,0.0,0.0,0.0	0.0151436	NA	NA	NA	NA	NA	NA	NA	NA	NA	No	NA	1KG-ONT	No	NA	NA	NA	NA	NA	NA
chr11:38078045	chr11-38078045-allele380290-1	DEL	330	NA	0.516641452344932,0.11815561959654179,0.05952380952380952,0.07455268389662027,0.07668711656441718	0.444126	NA	NA	NA	NA	NA	NA	NA	NA	NA	No	NA	HPRC,HGSVC,1KG-ONT	Yes	NA	NA	NA	NA	NA	NA
chr11:38078896	chr11-38078896-allele380307-55	INS	54	NA	0.0030257186081694403,0.0,0.0,0.0,0.0	0.00520636	NA	NA	NA	NA	NA	NA	NA	NA	NA	No	NA	No	No	NA	NA	NA	NA	NA	NA
chr11:38078927	chr11-38078927-allele380311-55	INS	54	NA	0.0,0.005763688760806916,0.0,0.0,0.0	0.000224143	NA	NA	NA	NA	NA	NA	NA	NA	NA	No	NA	No	No	NA	NA	NA	NA	NA	NA
chr11:38078927	chr11-38078927-allele380312-82	INS	81	NA	0.0015128593040847202,0.0,0.0,0.0,0.0	0.00234988	NA	NA	NA	NA	NA	NA	NA	NA	NA	No	NA	No	No	NA	NA	NA	NA	NA	NA
chr11:38122256	chr11-38122256-allele380697-338	INS	337	NA	0.0030257186081694403,0.0,0.0,0.0,0.0	0.00520636	NA	NA	NA	NA	NA	NA	NA	NA	NA	No	NA	1KG-ONT	Yes	NA	NA	NA	NA	NA	NA
chr11:38129525	chr11-38129525-allele380758-321	INS	320	NA	0.0113464447806354,0.0,0.0,0.0,0.0	0.0207802	NA	NA	NA	NA	NA	NA	NA	NA	NA	No	NA	HPRC	Yes	NA	NA	NA	NA	NA	NA
chr11:38148295	chr11-38148295-allele380972-59	INS	58	NA	0.02118003025718608,0.002881844380403458,0.025793650793650792,0.0,0.0	0.00765222	NA	NA	NA	NA	NA	NA	NA	NA	NA	No	NA	HGSVC,1KG-ONT	Yes	NA	NA	NA	NA	NA	NA
chr11:38150453	chr11-38150453-allele380998-153	INS	152	NA	0.0022692889561270802,0.037463976945244955,0.005952380952380952,0.0268389662027833,0.017382413087934562	0.0102088	NA	NA	NA	NA	NA	NA	NA	NA	NA	No	NA	HPRC,HGSVC,1KG-ONT	Yes	NA	NA	NA	NA	NA	NA
chr11:38150453	chr11-38150453-allele380999-115	INS	114	NA	0.08245083207261725,0.007204610951008645,0.01984126984126984,0.002982107355864811,0.018404907975460124	0.0772534	NA	NA	NA	NA	NA	NA	NA	NA	NA	No	NA	HPRC,HGSVC,1KG-ONT	Yes	NA	NA	NA	NA	NA	NA
chr11:38150453	chr11-38150453-allele381002-115	INS	114	NA	0.06202723146747353,0.005763688760806916,0.0,0.0019880715705765406,0.0	0.0987808	NA	NA	NA	NA	NA	NA	NA	NA	NA	No	NA	HPRC,HGSVC,1KG-ONT	Yes	NA	NA	NA	NA	NA	NA
chr11:38174566	chr11-38174566-allele381231-53	INS	52	NA	0.0113464447806354,0.021613832853025938,0.0,0.010934393638170975,0.0010224948875255625	0.000437868	NA	NA	NA	NA	NA	NA	NA	NA	NA	No	NA	HGSVC,1KG-ONT	Yes	NA	NA	NA	NA	NA	NA
chr11:38174566	chr11-38174566-allele381233-183	INS	182	NA	0.015128593040847202,0.0,0.0,0.0,0.0	0.0277836	NA	NA	NA	NA	NA	NA	NA	NA	NA	No	NA	HPRC,HGSVC,1KG-ONT	No	NA	NA	NA	NA	NA	NA
chr11:38174566	chr11-38174566-allele381232-157	INS	156	NA	0.04387291981845688,0.001440922190201729,0.023809523809523808,0.0,0.005112474437627812	0.0356444	NA	NA	NA	NA	NA	NA	NA	NA	NA	No	NA	HPRC,HGSVC	No	NA	NA	NA	NA	NA	NA
chr11:38237189	chr11-38237189-allele381811-1	DEL	138	NA	0.0007564296520423601,0.004322766570605188,0.0,0.011928429423459244,0.013292433537832311	0.00354502	NA	NA	NA	NA	NA	NA	NA	NA	NA	No	NA	HGSVC,1KG-ONT	Yes	NA	NA	NA	NA	NA	NA
chr11:38247121	chr11-38247121-allele381959-555	INS	554	NA	0.02193645990922844,0.0,0.0,0.0,0.0	0.0401692	NA	NA	NA	NA	NA	NA	NA	NA	NA	No	NA	HPRC,HGSVC,1KG-ONT	No	NA	NA	NA	NA	NA	NA
chr11:38247121	chr11-38247121-allele381991-481	INS	480	NA	0.00680786686838124,0.0,0.0,0.0,0.0	0.0123139	NA	NA	NA	NA	NA	NA	NA	NA	NA	No	NA	HPRC,HGSVC,1KG-ONT	No	NA	NA	NA	NA	NA	NA
chr11:38247121	chr11-38247121-allele381972-643	INS	642	NA	0.0007564296520423601,0.0,0.0,0.0,0.0	0.000918741	NA	NA	NA	NA	NA	NA	NA	NA	NA	No	NA	HPRC,HGSVC,1KG-ONT	No	NA	NA	NA	NA	NA	NA
chr11:38247121	chr11-38247121-allele381968-653	INS	652	NA	0.015128593040847202,0.001440922190201729,0.001984126984126984,0.0009940357852882703,0.0	0.0198376	NA	NA	NA	NA	NA	NA	NA	NA	NA	No	NA	HPRC,HGSVC,1KG-ONT	No	NA	NA	NA	NA	NA	NA
chr11:38247121	chr11-38247121-allele381955-401	INS	400	NA	0.007564296520423601,0.001440922190201729,0.013888888888888888,0.0,0.005112474437627812	NA	NA	NA	NA	NA	NA	NA	NA	NA	NA	No	NA	HPRC,HGSVC	No	NA	NA	NA	NA	NA	NA
chr11:38247121	chr11-38247121-allele381982-379	INS	378	NA	0.0007564296520423601,0.001440922190201729,0.0,0.0,0.0	NA	NA	NA	NA	NA	NA	NA	NA	NA	NA	No	NA	HPRC,HGSVC	No	NA	NA	NA	NA	NA	NA
chr11:38247121	chr11-38247121-allele381957-431	INS	430	NA	0.00832072617246596,0.0,0.0,0.002982107355864811,0.0	0.00954065	NA	NA	NA	NA	NA	NA	NA	NA	NA	No	NA	HPRC,HGSVC,1KG-ONT	No	NA	NA	NA	NA	NA	NA
chr11:38247121	chr11-38247121-allele381986-599	INS	598	NA	0.0007564296520423601,0.0,0.0,0.0,0.0	0.000918741	NA	NA	NA	NA	NA	NA	NA	NA	NA	No	NA	HPRC,HGSVC,1KG-ONT	No	NA	NA	NA	NA	NA	NA
chr11:38247121	chr11-38247121-allele381990-379	INS	378	NA	0.0045385779122541605,0.0,0.0,0.0,0.003067484662576687	0.00334747	NA	NA	NA	NA	NA	NA	NA	NA	NA	No	NA	HPRC,HGSVC	No	NA	NA	NA	NA	NA	NA
chr11:38247121	chr11-38247121-allele381961-657	INS	656	NA	0.00832072617246596,0.004322766570605188,0.0,0.0,0.0	0.00954065	NA	NA	NA	NA	NA	NA	NA	NA	NA	No	NA	HPRC,HGSVC,1KG-ONT	No	NA	NA	NA	NA	NA	NA
chr11:38247121	chr11-38247121-allele381967-707	INS	706	NA	0.014372163388804841,0.002881844380403458,0.007936507936507936,0.0,0.0	0.0110782	NA	NA	NA	NA	NA	NA	NA	NA	NA	No	NA	HPRC,HGSVC,1KG-ONT	No	NA	NA	NA	NA	NA	NA
chr11:38247121	chr11-38247121-allele381977-555	INS	554	NA	0.0,0.008645533141210375,0.000992063492063492,0.0,0.002044989775051125	0.00114796	NA	NA	NA	NA	NA	NA	NA	NA	NA	No	NA	HPRC,HGSVC,1KG-ONT	No	NA	NA	NA	NA	NA	NA
chr11:38247121	chr11-38247121-allele381993-451	INS	450	NA	0.0,0.001440922190201729,0.0,0.0,0.0	NA	NA	NA	NA	NA	NA	NA	NA	NA	NA	No	NA	HPRC,HGSVC,1KG-ONT	No	NA	NA	NA	NA	NA	NA
chr11:38247121	chr11-38247121-allele381963-794	INS	793	NA	0.0113464447806354,0.0,0.0,0.0,0.0	0.0207126	NA	NA	NA	NA	NA	NA	NA	NA	NA	No	NA	HPRC,HGSVC,1KG-ONT	No	NA	NA	NA	NA	NA	NA
chr11:38247121	chr11-38247121-allele381960-357	INS	356	NA	0.0007564296520423601,0.0,0.0,0.0,0.0	0.000918741	NA	NA	NA	NA	NA	NA	NA	NA	NA	No	NA	HPRC,HGSVC	No	NA	NA	NA	NA	NA	NA
chr11:38247121	chr11-38247121-allele381985-529	INS	528	NA	0.0022692889561270802,0.0,0.0,0.0,0.0	0.00377908	NA	NA	NA	NA	NA	NA	NA	NA	NA	No	NA	HPRC,HGSVC,1KG-ONT	No	NA	NA	NA	NA	NA	NA
chr11:38247121	chr11-38247121-allele381988-427	INS	426	NA	0.0037821482602118004,0.0,0.0,0.0,0.0	0.00663171	NA	NA	NA	NA	NA	NA	NA	NA	NA	No	NA	HPRC,HGSVC,1KG-ONT	No	NA	NA	NA	NA	NA	NA
chr11:38247121	chr11-38247121-allele381979-397	INS	396	NA	0.00680786686838124,0.0,0.0,0.0,0.003067484662576687	0.00688824	NA	NA	NA	NA	NA	NA	NA	NA	NA	No	NA	HPRC,HGSVC	No	NA	NA	NA	NA	NA	NA
chr11:38247121	chr11-38247121-allele381989-405	INS	404	NA	0.0113464447806354,0.0,0.000992063492063492,0.0,0.0	0.0185365	NA	NA	NA	NA	NA	NA	NA	NA	NA	No	NA	HPRC,HGSVC	No	NA	NA	NA	NA	NA	NA
chr11:38247121	chr11-38247121-allele381992-577	INS	576	NA	0.0045385779122541605,0.0,0.0,0.0,0.0	0.00805514	NA	NA	NA	NA	NA	NA	NA	NA	NA	No	NA	HPRC,HGSVC,1KG-ONT	No	NA	NA	NA	NA	NA	NA
chr11:38247121	chr11-38247121-allele381958-457	INS	456	NA	0.012102874432677761,0.002881844380403458,0.0,0.0,0.0	0.0179502	NA	NA	NA	NA	NA	NA	NA	NA	NA	No	NA	HPRC,HGSVC,1KG-ONT	No	NA	NA	NA	NA	NA	NA
chr11:38247121	chr11-38247121-allele381956-379	INS	378	NA	0.00832072617246596,0.0,0.002976190476190476,0.0,0.0	0.00954065	NA	NA	NA	NA	NA	NA	NA	NA	NA	No	NA	HPRC,HGSVC	No	NA	NA	NA	NA	NA	NA
chr11:38247121	chr11-38247121-allele381987-625	INS	624	NA	0.0037821482602118004,0.0,0.0,0.0,0.0	0.00663171	NA	NA	NA	NA	NA	NA	NA	NA	NA	No	NA	HPRC,HGSVC,1KG-ONT	No	NA	NA	NA	NA	NA	NA
chr11:38247121	chr11-38247121-allele381974-625	INS	624	NA	0.0015128593040847202,0.0,0.0,0.005964214711729622,0.0	NA	NA	NA	NA	NA	NA	NA	NA	NA	NA	No	NA	HPRC,HGSVC,1KG-ONT	No	NA	NA	NA	NA	NA	NA
chr11:38247121	chr11-38247121-allele381954-603	INS	602	NA	0.0264750378214826,0.002881844380403458,0.0,0.0019880715705765406,0.0	0.0401485	NA	NA	NA	NA	NA	NA	NA	NA	NA	No	NA	HPRC,HGSVC,1KG-ONT	No	NA	NA	NA	NA	NA	NA
chr11:38247121	chr11-38247121-allele381965-505	INS	504	NA	0.0015128593040847202,0.0,0.001984126984126984,0.0,0.0	7.61513e-05	NA	NA	NA	NA	NA	NA	NA	NA	NA	No	NA	HPRC,HGSVC,1KG-ONT	No	NA	NA	NA	NA	NA	NA
chr11:38279202	chr11-38279202-allele382346-1	DEL	360	NA	0.0015128593040847202,0.001440922190201729,0.0,0.014910536779324055,0.010224948875255624	0.00209972	NA	NA	NA	NA	NA	NA	NA	NA	NA	No	NA	HGSVC,1KG-ONT	Yes	NA	NA	NA	NA	NA	NA
chr11:38378587	chr11-38378587-allele382805-75	INS	74	NA	0.0045385779122541605,0.0,0.0,0.0019880715705765406,0.0010224948875255625	0.00323332	NA	NA	NA	NA	NA	NA	NA	NA	NA	No	NA	HPRC,HGSVC,1KG-ONT	Yes	NA	NA	NA	NA	NA	NA
chr11:38378587	chr11-38378587-allele382804-83	INS	82	NA	0.0,0.03170028818443804,0.020833333333333332,0.012922465208747515,0.014314928425357873	0.0123067	NA	NA	NA	NA	NA	NA	NA	NA	NA	No	NA	HPRC,HGSVC	Yes	NA	NA	NA	NA	NA	NA
chr11:38378591	chr11-38378591-allele382811-55	INS	54	NA	0.0,0.0,0.0,0.0009940357852882703,0.003067484662576687	0.000224143	NA	NA	NA	NA	NA	NA	NA	NA	NA	No	NA	HPRC,HGSVC,1KG-ONT	Yes	NA	NA	NA	NA	NA	NA
chr11:38378597	chr11-38378597-allele382814-64	INS	63	NA	0.0007564296520423601,0.0,0.0,0.0,0.0	0.000918741	NA	NA	NA	NA	NA	NA	NA	NA	NA	No	NA	HPRC,HGSVC,1KG-ONT	Yes	NA	NA	NA	NA	NA	NA
chr11:38378604	chr11-38378604-allele382816-68	INS	67	NA	0.00529500756429652,0.021613832853025938,0.00496031746031746,0.006958250497017893,0.003067484662576687	1.31836e-05	NA	NA	NA	NA	NA	NA	NA	NA	NA	No	NA	HPRC,HGSVC,1KG-ONT	Yes	NA	NA	NA	NA	NA	NA
chr11:38378604	chr11-38378604-allele382815-73	INS	72	NA	0.0007564296520423601,0.001440922190201729,0.021825396825396824,0.013916500994035786,0.0	0.00503151	NA	NA	NA	NA	NA	NA	NA	NA	NA	No	NA	HPRC,HGSVC,1KG-ONT	Yes	NA	NA	NA	NA	NA	NA
chr11:38378610	chr11-38378610-allele382827-51	INS	50	NA	0.0030257186081694403,0.02881844380403458,0.025793650793650792,0.03578528827037773,0.028629856850715747	0.0154345	NA	NA	NA	NA	NA	NA	NA	NA	NA	No	NA	HPRC,HGSVC,1KG-ONT	Yes	NA	NA	NA	NA	NA	NA
chr11:38378610	chr11-38378610-allele382826-63	INS	62	NA	0.019667170953101363,0.01585014409221902,0.030753968253968252,0.02286282306163022,0.02044989775051125	NA	NA	NA	NA	NA	NA	NA	NA	NA	NA	No	NA	HPRC,HGSVC,1KG-ONT	Yes	NA	NA	NA	NA	NA	NA
chr11:38378610	chr11-38378610-allele382828-67	INS	66	NA	0.0,0.0,0.0,0.015904572564612324,0.003067484662576687	0.00294382	NA	NA	NA	NA	NA	NA	NA	NA	NA	No	NA	HPRC,HGSVC,1KG-ONT	Yes	NA	NA	NA	NA	NA	NA
chr11:38378614	chr11-38378614-allele382830-55	INS	54	NA	0.024205748865355523,0.023054755043227664,0.011904761904761904,0.006958250497017893,0.03067484662576687	0.000481482	NA	NA	NA	NA	NA	NA	NA	NA	NA	No	NA	HPRC,HGSVC,1KG-ONT	Yes	NA	NA	NA	NA	NA	NA
chr11:38378614	chr11-38378614-allele382829-59	INS	58	NA	0.012859304084720122,0.002881844380403458,0.020833333333333332,0.006958250497017893,0.02147239263803681	NA	NA	NA	NA	NA	NA	NA	NA	NA	NA	No	NA	HPRC,HGSVC,1KG-ONT	Yes	NA	NA	NA	NA	NA	NA
chr11:38378616	chr11-38378616-allele382832-51	INS	50	NA	0.00832072617246596,0.0,0.0,0.0,0.0	0.0151436	NA	NA	NA	NA	NA	NA	NA	NA	NA	No	NA	HPRC,HGSVC,1KG-ONT	Yes	NA	NA	NA	NA	NA	NA
chr11:38378620	chr11-38378620-allele382833-89	INS	88	NA	0.0,0.0,0.0,0.015904572564612324,0.009202453987730062	0.00402719	NA	NA	NA	NA	NA	NA	NA	NA	NA	No	NA	HPRC,HGSVC	Yes	NA	NA	NA	NA	NA	NA
chr11:38378623	chr11-38378623-allele382834-53	INS	52	NA	0.0,0.0,0.0,0.005964214711729622,0.011247443762781187	0.00256718	NA	NA	NA	NA	NA	NA	NA	NA	NA	No	NA	HPRC,HGSVC,1KG-ONT	Yes	NA	NA	NA	NA	NA	NA
chr11:38378634	chr11-38378634-allele382835-58	INS	57	NA	0.31921331316187596,0.6685878962536023,0.6507936507936508,0.7554671968190855,0.5122699386503068	0.190738	NA	NA	NA	NA	NA	NA	NA	NA	NA	No	NA	HPRC,HGSVC,1KG-ONT	Yes	NA	NA	NA	NA	NA	NA
chr11:38378640	chr11-38378640-allele382836-51	INS	50	NA	0.0045385779122541605,0.06195965417867435,0.06746031746031746,0.03876739562624255,0.0	0.0207271	NA	NA	NA	NA	NA	NA	NA	NA	NA	No	NA	HPRC,HGSVC,1KG-ONT	Yes	NA	NA	NA	NA	NA	NA
chr11:38378641	chr11-38378641-allele382838-80	INS	79	NA	0.0,0.0,0.0,0.0,0.012269938650306749	0.00161686	NA	NA	NA	NA	NA	NA	NA	NA	NA	No	NA	HPRC,HGSVC	Yes	NA	NA	NA	NA	NA	NA
chr11:38435633	chr11-38435633-allele383351-1	DEL	6757	NA	0.0113464447806354,0.0,0.0,0.0,0.0	0.0207802	NA	NA	NA	NA	NA	NA	NA	NA	NA	No	NA	HPRC,HGSVC,1KG-ONT	Yes	NA	NA	NA	NA	NA	NA
chr11:38490872	chr11-38490872-allele384058-1	DEL	63	NA	0.0030257186081694403,0.0,0.000992063492063492,0.0,0.0	0.00328379	NA	NA	NA	NA	NA	NA	NA	NA	NA	No	NA	No	Yes	NA	NA	NA	NA	NA	NA
chr11:38507818	chr11-38507818-allele384243-1	DEL	85	NA	0.00680786686838124,0.0,0.0,0.0,0.0	0.0123139	NA	NA	NA	NA	NA	NA	NA	NA	NA	No	NA	HPRC,1KG-ONT	Yes	NA	NA	NA	NA	NA	NA
chr11:38555268	chr11-38555268-allele384703-1	DEL	52	NA	0.0,0.0,0.0,0.0,0.0010224948875255625	NA	NA	NA	NA	NA	NA	NA	NA	NA	NA	No	NA	1KG-ONT	Yes	NA	NA	NA	NA	NA	NA
chr11:38555277	chr11-38555277-allele384715-1	DEL	62	NA	0.0015128593040847202,0.0,0.0,0.0,0.0	0.00234988	NA	NA	NA	NA	NA	NA	NA	NA	NA	No	NA	1KG-ONT	Yes	NA	NA	NA	NA	NA	NA
chr11:38555281	chr11-38555281-allele384717-1	DEL	58	NA	0.0030257186081694403,0.0,0.0,0.0,0.0	0.00520636	NA	NA	NA	NA	NA	NA	NA	NA	NA	No	NA	1KG-ONT	Yes	NA	NA	NA	NA	NA	NA
chr11:38606636	chr11-38606636-allele385197-330	INS	329	NA	0.01588502269288956,0.0,0.0,0.0,0.0	0.0291787	NA	NA	NA	NA	NA	NA	NA	NA	NA	No	NA	HPRC,HGSVC	Yes	NA	NA	NA	NA	NA	NA
chr11:38665238	chr11-38665238-allele385791-1	DEL	306	NA	0.02118003025718608,0.001440922190201729,0.0,0.004970178926441352,0.0	0.0273762	NA	NA	NA	NA	NA	NA	NA	NA	NA	No	NA	HPRC,HGSVC,1KG-ONT	Yes	NA	NA	NA	NA	NA	NA
chr11:38665514	chr11-38665514-allele385807-67	INS	66	NA	0.0037821482602118004,0.0,0.0,0.0,0.0	0.00663171	NA	NA	NA	NA	NA	NA	NA	NA	NA	No	NA	HPRC,HGSVC,1KG-ONT	Yes	NA	NA	NA	NA	NA	NA
chr11:38665514	chr11-38665514-allele385808-57	INS	56	NA	0.00529500756429652,0.001440922190201729,0.0,0.0,0.0	0.00736694	NA	NA	NA	NA	NA	NA	NA	NA	NA	No	NA	HPRC,HGSVC,1KG-ONT	Yes	NA	NA	NA	NA	NA	NA
chr11:38665516	chr11-38665516-allele385812-75	INS	74	NA	0.0045385779122541605,0.01585014409221902,0.0,0.0,0.0	NA	NA	NA	NA	NA	NA	NA	NA	NA	NA	No	NA	HPRC,HGSVC,1KG-ONT	Yes	NA	NA	NA	NA	NA	NA
chr11:38665526	chr11-38665526-allele385818-81	INS	80	NA	0.04084720121028744,0.0,0.001984126984126984,0.014910536779324055,0.005112474437627812	0.0392101	NA	NA	NA	NA	NA	NA	NA	NA	NA	No	NA	HPRC,HGSVC,1KG-ONT	Yes	NA	NA	NA	NA	NA	NA
chr11:38665526	chr11-38665526-allele385816-53	INS	52	NA	0.0045385779122541605,0.0,0.0,0.002982107355864811,0.003067484662576687	0.00125867	NA	NA	NA	NA	NA	NA	NA	NA	NA	No	NA	HPRC,HGSVC,1KG-ONT	Yes	NA	NA	NA	NA	NA	NA
chr11:38665526	chr11-38665526-allele385823-51	INS	50	NA	0.0,0.001440922190201729,0.025793650793650792,0.0,0.0	0.00428961	NA	NA	NA	NA	NA	NA	NA	NA	NA	No	NA	HPRC,HGSVC,1KG-ONT	Yes	NA	NA	NA	NA	NA	NA
chr11:38665564	chr11-38665564-allele385827-53	INS	52	NA	0.009833585476550681,0.012968299711815562,0.015873015873015872,0.004970178926441352,0.005112474437627812	NA	NA	NA	NA	NA	NA	NA	NA	NA	NA	No	NA	HPRC,HGSVC,1KG-ONT	Yes	NA	NA	NA	NA	NA	NA
chr11:38671551	chr11-38671551-allele385865-1	DEL	167	NA	0.012102874432677761,0.0,0.0,0.0,0.0081799591002045	0.00964604	NA	NA	NA	NA	NA	NA	NA	NA	NA	No	NA	1KG-ONT	Yes	NA	NA	NA	NA	NA	NA
chr11:38779510	chr11-38779510-allele386624-318	INS	317	NA	0.0113464447806354,0.001440922190201729,0.00496031746031746,0.003976143141153081,0.015337423312883436	0.000674819	NA	NA	NA	NA	NA	NA	NA	NA	NA	No	NA	HPRC,HGSVC,1KG-ONT	No	NA	NA	NA	NA	NA	NA
chr11:38779510	chr11-38779510-allele386622-316	INS	315	NA	0.009833585476550681,0.0,0.0,0.0,0.0010224948875255625	0.0157378	NA	NA	NA	NA	NA	NA	NA	NA	NA	No	NA	HPRC,HGSVC,1KG-ONT	No	NA	NA	NA	NA	NA	NA
chr11:38779510	chr11-38779510-allele386623-317	INS	316	NA	0.07261724659606657,0.33285302593659943,0.3125,0.28926441351888665,0.21267893660531698	0.116749	NA	NA	NA	NA	NA	NA	NA	NA	NA	No	NA	HPRC,HGSVC,1KG-ONT	No	NA	NA	NA	NA	NA	NA
chr11:38779510	chr11-38779510-allele386627-332	INS	331	NA	0.009833585476550681,0.0,0.0,0.0,0.0	0.0178876	NA	NA	NA	NA	NA	NA	NA	NA	NA	No	NA	HPRC,HGSVC,1KG-ONT	No	NA	NA	NA	NA	NA	NA
chr11:38779510	chr11-38779510-allele386615-318	INS	317	NA	0.01739788199697428,0.03314121037463977,0.011904761904761904,0.07455268389662027,0.04396728016359918	0.00793017	NA	NA	NA	NA	NA	NA	NA	NA	NA	No	NA	HPRC,HGSVC,1KG-ONT	No	NA	NA	NA	NA	NA	NA
chr11:38779510	chr11-38779510-allele386610-336	INS	335	NA	0.02042360060514372,0.06051873198847262,0.10119047619047619,0.09145129224652088,0.15030674846625766	0.0445568	NA	NA	NA	NA	NA	NA	NA	NA	NA	No	NA	HPRC,HGSVC,1KG-ONT	No	NA	NA	NA	NA	NA	NA
chr11:38779510	chr11-38779510-allele386614-317	INS	316	NA	0.0,0.01729106628242075,0.00992063492063492,0.02186878727634195,0.0	0.00747326	NA	NA	NA	NA	NA	NA	NA	NA	NA	No	NA	HPRC,HGSVC,1KG-ONT	No	NA	NA	NA	NA	NA	NA
chr11:38779510	chr11-38779510-allele386617-337	INS	336	NA	0.0,0.0,0.0,0.0,0.006134969325153374	0.000422056	NA	NA	NA	NA	NA	NA	NA	NA	NA	No	NA	HPRC,HGSVC,1KG-ONT	No	NA	NA	NA	NA	NA	NA
chr11:38779510	chr11-38779510-allele386626-321	INS	320	NA	0.0007564296520423601,0.0,0.0,0.0,0.0	0.000918741	NA	NA	NA	NA	NA	NA	NA	NA	NA	No	NA	HPRC,HGSVC,1KG-ONT	No	NA	NA	NA	NA	NA	NA
chr11:38779510	chr11-38779510-allele386616-335	INS	334	NA	0.0,0.0,0.002976190476190476,0.0,0.0	3.94758e-05	NA	NA	NA	NA	NA	NA	NA	NA	NA	No	NA	HPRC,HGSVC,1KG-ONT	No	NA	NA	NA	NA	NA	NA
chr11:38779510	chr11-38779510-allele386612-319	INS	318	NA	0.16338880484114976,0.1138328530259366,0.14087301587301587,0.1341948310139165,0.16155419222903886	0.00168766	NA	NA	NA	NA	NA	NA	NA	NA	NA	No	NA	HPRC,HGSVC,1KG-ONT	No	NA	NA	NA	NA	NA	NA
chr11:38779510	chr11-38779510-allele386613-325	INS	324	NA	0.0007564296520423601,0.0,0.0,0.0,0.0	0.000918741	NA	NA	NA	NA	NA	NA	NA	NA	NA	No	NA	HPRC,HGSVC,1KG-ONT	No	NA	NA	NA	NA	NA	NA
chr11:38779510	chr11-38779510-allele386618-338	INS	337	NA	0.0037821482602118004,0.0,0.000992063492063492,0.002982107355864811,0.0	0.00139876	NA	NA	NA	NA	NA	NA	NA	NA	NA	No	NA	HPRC,HGSVC,1KG-ONT	No	NA	NA	NA	NA	NA	NA
chr11:38779510	chr11-38779510-allele386611-317	INS	316	NA	0.3842662632375189,0.2521613832853026,0.0992063492063492,0.1908548707753479,0.1196319018404908	0.13652	NA	NA	NA	NA	NA	NA	NA	NA	NA	No	NA	HPRC,HGSVC,1KG-ONT	No	NA	NA	NA	NA	NA	NA
chr11:38779510	chr11-38779510-allele386620-316	INS	315	NA	0.0015128593040847202,0.0,0.0,0.0009940357852882703,0.0081799591002045	NA	NA	NA	NA	NA	NA	NA	NA	NA	NA	No	NA	HPRC,HGSVC,1KG-ONT	No	NA	NA	NA	NA	NA	NA
chr11:38779510	chr11-38779510-allele386621-318	INS	317	NA	0.01664145234493192,0.005763688760806916,0.030753968253968252,0.0009940357852882703,0.0	0.00137598	NA	NA	NA	NA	NA	NA	NA	NA	NA	No	NA	HPRC,HGSVC,1KG-ONT	No	NA	NA	NA	NA	NA	NA
chr11:38779512	chr11-38779512-allele386628-316	INS	315	NA	0.024205748865355523,0.0,0.0,0.0,0.0	0.0443403	NA	NA	NA	NA	NA	NA	NA	NA	NA	No	NA	HPRC,HGSVC,1KG-ONT	No	NA	NA	NA	NA	NA	NA
chr11:38779512	chr11-38779512-allele386629-317	INS	316	NA	0.0007564296520423601,0.0,0.001984126984126984,0.0,0.0	NA	NA	NA	NA	NA	NA	NA	NA	NA	NA	No	NA	HPRC,HGSVC,1KG-ONT	No	NA	NA	NA	NA	NA	NA
chr11:38779512	chr11-38779512-allele386636-317	INS	316	NA	0.0022692889561270802,0.0,0.0,0.0019880715705765406,0.0	0.000980669	NA	NA	NA	NA	NA	NA	NA	NA	NA	No	NA	HPRC,HGSVC,1KG-ONT	No	NA	NA	NA	NA	NA	NA
chr11:38779512	chr11-38779512-allele386634-315	INS	314	NA	0.0,0.002881844380403458,0.0,0.0,0.0	NA	NA	NA	NA	NA	NA	NA	NA	NA	NA	No	NA	HPRC,HGSVC,1KG-ONT	No	NA	NA	NA	NA	NA	NA
chr11:38779512	chr11-38779512-allele386632-317	INS	316	NA	0.0045385779122541605,0.0,0.0,0.0,0.0	0.00805514	NA	NA	NA	NA	NA	NA	NA	NA	NA	No	NA	HPRC,HGSVC,1KG-ONT	No	NA	NA	NA	NA	NA	NA
chr11:38779512	chr11-38779512-allele386635-316	INS	315	NA	0.0045385779122541605,0.0,0.00496031746031746,0.0,0.0	0.00151484	NA	NA	NA	NA	NA	NA	NA	NA	NA	No	NA	HPRC,HGSVC,1KG-ONT	No	NA	NA	NA	NA	NA	NA
chr11:38779512	chr11-38779512-allele386631-316	INS	315	NA	0.11649016641452345,0.02881844380403458,0.15376984126984128,0.003976143141153081,0.05112474437627812	0.0201221	NA	NA	NA	NA	NA	NA	NA	NA	NA	No	NA	HPRC,HGSVC,1KG-ONT	No	NA	NA	NA	NA	NA	NA
chr11:38791107	chr11-38791107-allele386791-1365	INS	1364	NA	0.0,0.0,0.000992063492063492,0.004970178926441352,0.028629856850715747	0.00574883	NA	NA	NA	NA	NA	NA	NA	NA	NA	No	NA	HPRC,HGSVC,1KG-ONT	No	NA	NA	NA	NA	NA	NA
chr11:38791107	chr11-38791107-allele386797-1367	INS	1366	NA	0.02798789712556732,0.002881844380403458,0.0,0.0,0.0	0.046783	NA	NA	NA	NA	NA	NA	NA	NA	NA	No	NA	HPRC,HGSVC,1KG-ONT	No	NA	NA	NA	NA	NA	NA
chr11:38791107	chr11-38791107-allele386788-1364	INS	1363	NA	0.0007564296520423601,0.0,0.0,0.0,0.0	0.000918741	NA	NA	NA	NA	NA	NA	NA	NA	NA	No	NA	HPRC,HGSVC,1KG-ONT	No	NA	NA	NA	NA	NA	NA
chr11:38791107	chr11-38791107-allele386794-1365	INS	1364	NA	0.0045385779122541605,0.005763688760806916,0.0,0.013916500994035786,0.003067484662576687	NA	NA	NA	NA	NA	NA	NA	NA	NA	NA	No	NA	HPRC,HGSVC,1KG-ONT	No	NA	NA	NA	NA	NA	NA
chr11:38791107	chr11-38791107-allele386786-1359	INS	1358	NA	0.0113464447806354,0.005763688760806916,0.057539682539682536,0.0009940357852882703,0.019427402862985686	0.00256601	NA	NA	NA	NA	NA	NA	NA	NA	NA	No	NA	HPRC,HGSVC,1KG-ONT	No	NA	NA	NA	NA	NA	NA
chr11:38791107	chr11-38791107-allele386782-1384	INS	1383	NA	0.00832072617246596,0.0,0.002976190476190476,0.0,0.003067484662576687	0.00590559	NA	NA	NA	NA	NA	NA	NA	NA	NA	No	NA	HPRC,HGSVC,1KG-ONT	No	NA	NA	NA	NA	NA	NA
chr11:38791107	chr11-38791107-allele386781-1366	INS	1365	NA	0.6391830559757943,0.8861671469740634,0.7281746031746031,0.9343936381709742,0.8169734151329243	0.108613	NA	NA	NA	NA	NA	NA	NA	NA	NA	No	NA	HPRC,HGSVC,1KG-ONT	No	NA	NA	NA	NA	NA	NA
chr11:38791107	chr11-38791107-allele386796-1368	INS	1367	NA	0.0,0.05763688760806916,0.0,0.0,0.0	0.0065844	NA	NA	NA	NA	NA	NA	NA	NA	NA	No	NA	HPRC,HGSVC,1KG-ONT	No	NA	NA	NA	NA	NA	NA
chr11:38791107	chr11-38791107-allele386784-1358	INS	1357	NA	0.023449319213313162,0.002881844380403458,0.015873015873015872,0.0,0.002044989775051125	0.0154199	NA	NA	NA	NA	NA	NA	NA	NA	NA	No	NA	HPRC,HGSVC,1KG-ONT	No	NA	NA	NA	NA	NA	NA
chr11:38791107	chr11-38791107-allele386783-1356	INS	1355	NA	0.0045385779122541605,0.0,0.0,0.0,0.0	0.00805514	NA	NA	NA	NA	NA	NA	NA	NA	NA	No	NA	HPRC,HGSVC,1KG-ONT	No	NA	NA	NA	NA	NA	NA
chr11:38791107	chr11-38791107-allele386785-1357	INS	1356	NA	0.024962178517397883,0.0,0.0,0.017892644135188866,0.0	0.0191233	NA	NA	NA	NA	NA	NA	NA	NA	NA	No	NA	HPRC,HGSVC,1KG-ONT	No	NA	NA	NA	NA	NA	NA
chr11:38791107	chr11-38791107-allele386789-1363	INS	1362	NA	0.0,0.0,0.0,0.0009940357852882703,0.006134969325153374	0.000778337	NA	NA	NA	NA	NA	NA	NA	NA	NA	No	NA	HPRC,HGSVC,1KG-ONT	No	NA	NA	NA	NA	NA	NA
chr11:38856323	chr11-38856323-allele387460-334	INS	333	NA	0.0,0.0,0.0,0.0019880715705765406,0.0	NA	NA	NA	NA	NA	NA	NA	NA	NA	NA	No	NA	HPRC,HGSVC,1KG-ONT	Yes	NA	NA	NA	NA	NA	NA
chr11:38856323	chr11-38856323-allele387462-341	INS	340	NA	0.01588502269288956,0.001440922190201729,0.0,0.0,0.003067484662576687	0.0212209	NA	NA	NA	NA	NA	NA	NA	NA	NA	No	NA	HPRC,HGSVC,1KG-ONT	Yes	NA	NA	NA	NA	NA	NA
chr11:38856323	chr11-38856323-allele387461-339	INS	338	NA	0.0037821482602118004,0.001440922190201729,0.0,0.0,0.0010224948875255625	0.00324023	NA	NA	NA	NA	NA	NA	NA	NA	NA	No	NA	HPRC,HGSVC,1KG-ONT	Yes	NA	NA	NA	NA	NA	NA
chr11:38856323	chr11-38856323-allele387457-340	INS	339	NA	0.1157337367624811,0.018731988472622477,0.17956349206349206,0.005964214711729622,0.05828220858895705	0.013415	NA	NA	NA	NA	NA	NA	NA	NA	NA	No	NA	HPRC,HGSVC,1KG-ONT	Yes	NA	NA	NA	NA	NA	NA
chr11:38856323	chr11-38856323-allele387459-320	INS	319	NA	0.0030257186081694403,0.0,0.0,0.0,0.0	0.00520636	NA	NA	NA	NA	NA	NA	NA	NA	NA	No	NA	HPRC,HGSVC,1KG-ONT	Yes	NA	NA	NA	NA	NA	NA
chr11:38856323	chr11-38856323-allele387463-342	INS	341	NA	0.0,0.0,0.0,0.0,0.0010224948875255625	NA	NA	NA	NA	NA	NA	NA	NA	NA	NA	No	NA	HPRC,HGSVC,1KG-ONT	Yes	NA	NA	NA	NA	NA	NA
chr11:38872593	chr11-38872593-allele387625-303	INS	302	NA	0.03177004538577912,0.001440922190201729,0.0,0.0,0.0	0.055762	NA	NA	NA	NA	NA	NA	NA	NA	NA	No	NA	HPRC,HGSVC,1KG-ONT	Yes	NA	NA	NA	NA	NA	NA
chr11:38872593	chr11-38872593-allele387624-287	INS	286	NA	0.018154311649016642,0.001440922190201729,0.0,0.0009940357852882703,0.0	0.0289991	NA	NA	NA	NA	NA	NA	NA	NA	NA	No	NA	HPRC,HGSVC,1KG-ONT	Yes	NA	NA	NA	NA	NA	NA
chr11:38872593	chr11-38872593-allele387627-304	INS	303	NA	0.0015128593040847202,0.0,0.0,0.0,0.0	0.00234988	NA	NA	NA	NA	NA	NA	NA	NA	NA	No	NA	HPRC,HGSVC,1KG-ONT	Yes	NA	NA	NA	NA	NA	NA
chr11:38872593	chr11-38872593-allele387626-288	INS	287	NA	0.0,0.001440922190201729,0.0,0.0,0.0	NA	NA	NA	NA	NA	NA	NA	NA	NA	NA	No	NA	HPRC,HGSVC,1KG-ONT	Yes	NA	NA	NA	NA	NA	NA
chr11:38949904	chr11-38949904-allele388150-1	DEL	52	NA	0.00529500756429652,0.0345821325648415,0.06547619047619048,0.02882703777335984,0.09202453987730061	0.0308862	NA	NA	NA	NA	NA	NA	NA	NA	NA	No	NA	1KG-ONT	Yes	NA	NA	NA	NA	NA	NA
chr11:38980219	chr11-38980219-allele388464-501	INS	500	NA	0.0030257186081694403,0.0,0.0,0.0,0.003067484662576687	0.00123841	NA	NA	NA	NA	NA	NA	NA	NA	NA	No	NA	HPRC,HGSVC,1KG-ONT	No	NA	NA	NA	NA	NA	NA
chr11:38980219	chr11-38980219-allele388467-499	INS	498	NA	0.0015128593040847202,0.004322766570605188,0.0,0.0,0.009202453987730062	3.20923e-05	NA	NA	NA	NA	NA	NA	NA	NA	NA	No	NA	HPRC,HGSVC,1KG-ONT	No	NA	NA	NA	NA	NA	NA
chr11:38980219	chr11-38980219-allele388462-500	INS	499	NA	0.0015128593040847202,0.0,0.0,0.0,0.0	0.00234988	NA	NA	NA	NA	NA	NA	NA	NA	NA	No	NA	HPRC,HGSVC,1KG-ONT	No	NA	NA	NA	NA	NA	NA
chr11:38980219	chr11-38980219-allele388465-501	INS	500	NA	0.012859304084720122,0.01440922190201729,0.12896825396825398,0.006958250497017893,0.02147239263803681	0.0143115	NA	NA	NA	NA	NA	NA	NA	NA	NA	No	NA	HPRC,HGSVC,1KG-ONT	No	NA	NA	NA	NA	NA	NA
chr11:38980219	chr11-38980219-allele388468-499	INS	498	NA	0.0,0.0,0.0,0.0,0.005112474437627812	0.000203029	NA	NA	NA	NA	NA	NA	NA	NA	NA	No	NA	HPRC,HGSVC,1KG-ONT	No	NA	NA	NA	NA	NA	NA
chr11:38980219	chr11-38980219-allele388461-500	INS	499	NA	0.8963691376701967,0.9193083573487032,0.7767857142857143,0.8697813121272365,0.8813905930470347	0.00625567	NA	NA	NA	NA	NA	NA	NA	NA	NA	No	NA	HPRC,HGSVC,1KG-ONT	No	NA	NA	NA	NA	NA	NA
chr11:38980219	chr11-38980219-allele388466-499	INS	498	NA	0.038577912254160365,0.025936599423631124,0.03670634920634921,0.055666003976143144,0.02147239263803681	NA	NA	NA	NA	NA	NA	NA	NA	NA	NA	No	NA	HPRC,HGSVC,1KG-ONT	No	NA	NA	NA	NA	NA	NA
chr11:38989189	chr11-38989189-allele388539-1	DEL	66	NA	0.22390317700453857,0.6657060518731989,0.7678571428571429,0.5825049701789264,0.7249488752556237	0.343598	NA	NA	NA	NA	NA	NA	NA	NA	NA	No	NA	HPRC,HGSVC,1KG-ONT	Yes	NA	NA	NA	NA	NA	NA
chr11:38989189	chr11-38989189-allele388541-1	DEL	67	NA	0.00832072617246596,0.018731988472622477,0.040674603174603176,0.020874751491053677,0.002044989775051125	0.00395489	NA	NA	NA	NA	NA	NA	NA	NA	NA	No	NA	HPRC,HGSVC,1KG-ONT	Yes	NA	NA	NA	NA	NA	NA
chr11:38995174	chr11-38995174-allele388582-332	INS	331	NA	0.23978819969742815,0.01585014409221902,0.00496031746031746,0.0,0.0	0.350455	NA	NA	NA	NA	NA	NA	NA	NA	NA	No	NA	HPRC,HGSVC,1KG-ONT	Yes	NA	NA	NA	NA	NA	NA
chr11:38995174	chr11-38995174-allele388587-333	INS	332	NA	0.01059001512859304,0.002881844380403458,0.0,0.0,0.00408997955010225	0.00953066	NA	NA	NA	NA	NA	NA	NA	NA	NA	No	NA	HPRC,HGSVC,1KG-ONT	Yes	NA	NA	NA	NA	NA	NA
chr11:38995174	chr11-38995174-allele388583-331	INS	330	NA	0.0030257186081694403,0.010086455331412104,0.0,0.0,0.0	NA	NA	NA	NA	NA	NA	NA	NA	NA	NA	No	NA	HPRC,HGSVC,1KG-ONT	Yes	NA	NA	NA	NA	NA	NA
chr11:39010669	chr11-39010669-allele388715-1	DEL	2091	NA	0.012859304084720122,0.0,0.0,0.0,0.0	0.0235872	NA	NA	NA	NA	NA	NA	NA	NA	NA	No	NA	HPRC,HGSVC	No	NA	NA	NA	NA	NA	NA
chr11:39074991	chr11-39074991-allele389160-324	INS	323	NA	0.0007564296520423601,0.0,0.0,0.0,0.0	0.000918741	NA	NA	NA	NA	NA	NA	NA	NA	NA	No	NA	No	Yes	NA	NA	NA	NA	NA	NA
chr11:39080135	chr11-39080135-allele389194-1855	INS	1854	NA	0.00529500756429652,0.0,0.012896825396825396,0.0,0.002044989775051125	NA	NA	NA	NA	NA	NA	NA	NA	NA	NA	No	NA	No	No	NA	NA	NA	NA	NA	NA
chr11:39093920	chr11-39093920-allele389315-1	DEL	325	NA	0.039334341906202726,0.10806916426512968,0.13194444444444445,0.10139165009940358,0.10736196319018405	0.0306479	NA	NA	NA	NA	NA	NA	NA	NA	NA	No	NA	HPRC,HGSVC,1KG-ONT	Yes	NA	NA	NA	NA	NA	NA
chr11:39135666	chr11-39135666-allele389803-325	INS	324	NA	0.0007564296520423601,0.0,0.0,0.002982107355864811,0.0	NA	NA	NA	NA	NA	NA	NA	NA	NA	NA	No	NA	HPRC,HGSVC,1KG-ONT	Yes	NA	NA	NA	NA	NA	NA
chr11:39135666	chr11-39135666-allele389802-323	INS	322	NA	0.0007564296520423601,0.008645533141210375,0.000992063492063492,0.0,0.0	NA	NA	NA	NA	NA	NA	NA	NA	NA	NA	No	NA	HPRC,HGSVC,1KG-ONT	Yes	NA	NA	NA	NA	NA	NA
chr11:39135666	chr11-39135666-allele389804-326	INS	325	NA	0.01664145234493192,0.002881844380403458,0.0,0.0,0.002044989775051125	0.0226044	NA	NA	NA	NA	NA	NA	NA	NA	NA	No	NA	HPRC,HGSVC,1KG-ONT	Yes	NA	NA	NA	NA	NA	NA
chr11:39135666	chr11-39135666-allele389801-324	INS	323	NA	0.12254160363086233,0.010086455331412104,0.0,0.0,0.0	0.195982	NA	NA	NA	NA	NA	NA	NA	NA	NA	No	NA	HPRC,HGSVC,1KG-ONT	Yes	NA	NA	NA	NA	NA	NA
chr11:39165445	chr11-39165445-allele390205-85	INS	84	NA	0.00529500756429652,0.001440922190201729,0.0,0.0,0.0	0.00736694	NA	NA	NA	NA	NA	NA	NA	NA	NA	No	NA	HPRC,HGSVC,1KG-ONT	Yes	NA	NA	NA	NA	NA	NA
chr11:39165446	chr11-39165446-allele390206-82	INS	81	NA	0.7473524962178517,0.9726224783861671,0.9295634920634921,0.9990059642147118,0.9008179959100204	0.191759	NA	NA	NA	NA	NA	NA	NA	NA	NA	No	NA	HPRC,HGSVC,1KG-ONT	Yes	NA	NA	NA	NA	NA	NA
chr11:39165550	chr11-39165550-allele390207-87	INS	86	NA	0.0,0.0,0.028769841269841268,0.0,0.005112474437627812	0.00571852	NA	NA	NA	NA	NA	NA	NA	NA	NA	No	NA	HPRC,HGSVC,1KG-ONT	No	NA	NA	NA	NA	NA	NA
chr11:39203598	chr11-39203598-allele390610-1277	INS	1276	NA	0.02042360060514372,0.001440922190201729,0.0,0.0,0.0	0.0352427	NA	NA	NA	NA	NA	NA	NA	NA	NA	No	NA	HPRC,1KG-ONT	Yes	NA	NA	NA	NA	NA	NA
chr11:39204402	chr11-39204402-allele390623-1	DEL	1666	NA	0.01739788199697428,0.001440922190201729,0.0,0.0,0.0	0.0296959	NA	NA	NA	NA	NA	NA	NA	NA	NA	No	NA	HPRC,1KG-ONT	Yes	NA	NA	NA	NA	NA	NA
chr11:39218056	chr11-39218056-allele390734-406	INS	405	NA	0.012102874432677761,0.0,0.0,0.0,0.0	0.0221846	NA	NA	NA	NA	NA	NA	NA	NA	NA	No	NA	HGSVC	No	NA	NA	NA	NA	NA	NA
chr11:39220787	chr11-39220787-allele390787-1	DEL	52	NA	0.00529500756429652,0.001440922190201729,0.0,0.0,0.0	0.00736694	NA	NA	NA	NA	NA	NA	NA	NA	NA	No	NA	No	Yes	NA	NA	NA	NA	NA	NA
chr11:39227823	chr11-39227823-allele390886-1	DEL	90	NA	0.2027231467473525,0.13544668587896252,0.12797619047619047,0.09741550695825049,0.10531697341513292	0.0311796	NA	NA	NA	NA	NA	NA	NA	NA	NA	No	NA	HPRC,HGSVC,1KG-ONT	Yes	NA	NA	NA	NA	NA	NA
chr11:39227836	chr11-39227836-allele390888-1	DEL	52	NA	0.0113464447806354,0.0,0.0,0.0,0.0	0.0207802	NA	NA	NA	NA	NA	NA	NA	NA	NA	No	NA	No	Yes	NA	NA	NA	NA	NA	NA
chr11:39266492	chr11-39266492-allele391270-64	INS	63	NA	0.012102874432677761,0.002881844380403458,0.0,0.0,0.0	0.0179502	NA	NA	NA	NA	NA	NA	NA	NA	NA	No	NA	HPRC,HGSVC,1KG-ONT	No	NA	NA	NA	NA	NA	NA
chr11:39270974	chr11-39270974-allele391311-1	DEL	132	NA	0.3161875945537065,0.09654178674351585,0.11706349206349206,0.11133200795228629,0.17791411042944785	0.11272	NA	NA	NA	NA	NA	NA	NA	NA	NA	No	NA	HPRC,HGSVC,1KG-ONT	No	NA	NA	NA	NA	NA	NA
chr11:39271040	chr11-39271040-allele391312-1	DEL	66	NA	0.0037821482602118004,0.0,0.0,0.0,0.0	0.00663171	NA	NA	NA	NA	NA	NA	NA	NA	NA	No	NA	No	No	NA	NA	NA	NA	NA	NA
chr11:39327876	chr11-39327876-allele391922-338	INS	337	NA	0.019667170953101363,0.0,0.0,0.0,0.014314928425357873	0.0151643	NA	NA	NA	NA	NA	NA	NA	NA	NA	No	NA	HPRC,HGSVC	Yes	NA	NA	NA	NA	NA	NA
chr11:39382276	chr11-39382276-allele392612-321	INS	320	NA	0.0,0.0,0.0,0.0,0.0010224948875255625	NA	NA	NA	NA	NA	NA	NA	NA	NA	NA	No	NA	No	Yes	NA	NA	NA	NA	NA	NA
chr11:39442771	chr11-39442771-allele393141-85	INS	84	NA	0.0015128593040847202,0.0,0.0,0.0,0.0	0.00234988	NA	NA	NA	NA	NA	NA	NA	NA	NA	No	NA	HPRC,HGSVC,1KG-ONT	No	NA	NA	NA	NA	NA	NA
chr11:39442814	chr11-39442814-allele393166-93	INS	92	NA	0.0007564296520423601,0.0,0.0,0.0,0.0	0.000918741	NA	NA	NA	NA	NA	NA	NA	NA	NA	No	NA	No	No	NA	NA	NA	NA	NA	NA
chr11:39442814	chr11-39442814-allele393154-63	INS	62	NA	0.0037821482602118004,0.0,0.0,0.0,0.0	0.00663171	NA	NA	NA	NA	NA	NA	NA	NA	NA	No	NA	HPRC,HGSVC,1KG-ONT	No	NA	NA	NA	NA	NA	NA
chr11:39442829	chr11-39442829-allele393171-57	INS	56	NA	0.0,0.0,0.0,0.0,0.00408997955010225	0.000224143	NA	NA	NA	NA	NA	NA	NA	NA	NA	No	NA	HPRC,HGSVC,1KG-ONT	No	NA	NA	NA	NA	NA	NA
chr11:39546277	chr11-39546277-allele394016-326	INS	325	NA	0.0007564296520423601,0.0,0.0,0.0,0.0	0.000918741	NA	NA	NA	NA	NA	NA	NA	NA	NA	No	NA	HPRC,HGSVC,1KG-ONT	Yes	NA	NA	NA	NA	NA	NA
chr11:39546277	chr11-39546277-allele394014-325	INS	324	NA	0.07337367624810892,0.005763688760806916,0.0,0.004970178926441352,0.0	0.112548	NA	NA	NA	NA	NA	NA	NA	NA	NA	No	NA	HPRC,HGSVC,1KG-ONT	Yes	NA	NA	NA	NA	NA	NA
chr11:39566348	chr11-39566348-allele394246-1	DEL	66	NA	0.03177004538577912,0.004322766570605188,0.001984126984126984,0.003976143141153081,0.0	0.0411066	NA	NA	NA	NA	NA	NA	NA	NA	NA	No	NA	HPRC,HGSVC,1KG-ONT	No	NA	NA	NA	NA	NA	NA
chr11:39567725	chr11-39567725-allele394269-1	DEL	88	NA	0.00832072617246596,0.1138328530259366,0.09623015873015874,0.005964214711729622,0.04805725971370143	0.0305712	NA	NA	NA	NA	NA	NA	NA	NA	NA	No	NA	HPRC,HGSVC,1KG-ONT	Yes	NA	NA	NA	NA	NA	NA
chr11:39567733	chr11-39567733-allele394270-1	DEL	80	NA	0.04236006051437216,0.001440922190201729,0.0,0.0,0.0	0.0745856	NA	NA	NA	NA	NA	NA	NA	NA	NA	No	NA	HPRC,HGSVC,1KG-ONT	Yes	NA	NA	NA	NA	NA	NA
chr11:39567739	chr11-39567739-allele394271-1	DEL	74	NA	0.04084720121028744,0.09221902017291066,0.008928571428571428,0.17892644135188868,0.06032719836400818	0.0134632	NA	NA	NA	NA	NA	NA	NA	NA	NA	No	NA	HPRC,HGSVC,1KG-ONT	Yes	NA	NA	NA	NA	NA	NA
chr11:39567743	chr11-39567743-allele394275-1	DEL	70	NA	0.0030257186081694403,0.011527377521613832,0.000992063492063492,0.013916500994035786,0.002044989775051125	0.000678777	NA	NA	NA	NA	NA	NA	NA	NA	NA	No	NA	HPRC,HGSVC,1KG-ONT	Yes	NA	NA	NA	NA	NA	NA
chr11:39567747	chr11-39567747-allele394276-1	DEL	66	NA	0.0037821482602118004,0.005763688760806916,0.0,0.0,0.017382413087934562	NA	NA	NA	NA	NA	NA	NA	NA	NA	NA	No	NA	HPRC,HGSVC,1KG-ONT	Yes	NA	NA	NA	NA	NA	NA
chr11:39567751	chr11-39567751-allele394277-1	DEL	62	NA	0.00529500756429652,0.0,0.0,0.0,0.00408997955010225	0.00352335	NA	NA	NA	NA	NA	NA	NA	NA	NA	No	NA	HPRC,HGSVC,1KG-ONT	Yes	NA	NA	NA	NA	NA	NA
chr11:39567755	chr11-39567755-allele394278-1	DEL	58	NA	0.03328290468986384,0.002881844380403458,0.0,0.0,0.0	0.0563596	NA	NA	NA	NA	NA	NA	NA	NA	NA	No	NA	HPRC,HGSVC,1KG-ONT	Yes	NA	NA	NA	NA	NA	NA
chr11:39567757	chr11-39567757-allele394279-1	DEL	54	NA	0.037065052950075644,0.012968299711815562,0.0,0.007952286282306162,0.0	0.0390073	NA	NA	NA	NA	NA	NA	NA	NA	NA	No	NA	HPRC,HGSVC,1KG-ONT	Yes	NA	NA	NA	NA	NA	NA
chr11:39567763	chr11-39567763-allele394283-1	DEL	50	NA	0.12481089258698941,0.001440922190201729,0.025793650793650792,0.004970178926441352,0.0	0.160479	NA	NA	NA	NA	NA	NA	NA	NA	NA	No	NA	HPRC,HGSVC	Yes	NA	NA	NA	NA	NA	NA
chr11:39571799	chr11-39571799-allele394336-55	INS	54	NA	0.0022692889561270802,0.0,0.0,0.0,0.0	0.00377908	NA	NA	NA	NA	NA	NA	NA	NA	NA	No	NA	HPRC,HGSVC	No	NA	NA	NA	NA	NA	NA
chr11:39571799	chr11-39571799-allele394334-51	INS	50	NA	0.009833585476550681,0.06051873198847262,0.05952380952380952,0.005964214711729622,0.026584867075664622	0.0116829	NA	NA	NA	NA	NA	NA	NA	NA	NA	No	NA	HPRC,HGSVC	No	NA	NA	NA	NA	NA	NA
chr11:39571799	chr11-39571799-allele394324-59	INS	58	NA	0.0037821482602118004,0.001440922190201729,0.0,0.0,0.0	0.00462462	NA	NA	NA	NA	NA	NA	NA	NA	NA	No	NA	HPRC,HGSVC	No	NA	NA	NA	NA	NA	NA
chr11:39571799	chr11-39571799-allele394337-57	INS	56	NA	0.0,0.0,0.008928571428571428,0.014910536779324055,0.0	0.0037955	NA	NA	NA	NA	NA	NA	NA	NA	NA	No	NA	HPRC,HGSVC	No	NA	NA	NA	NA	NA	NA
chr11:39571804	chr11-39571804-allele394356-51	INS	50	NA	0.028744326777609682,0.05763688760806916,0.06845238095238096,0.02385685884691849,0.02147239263803681	0.00172578	NA	NA	NA	NA	NA	NA	NA	NA	NA	No	NA	HPRC,HGSVC	No	NA	NA	NA	NA	NA	NA
chr11:39571804	chr11-39571804-allele394355-55	INS	54	NA	0.007564296520423601,0.01440922190201729,0.00992063492063492,0.016898608349900597,0.0	NA	NA	NA	NA	NA	NA	NA	NA	NA	NA	No	NA	HPRC,HGSVC	No	NA	NA	NA	NA	NA	NA
chr11:39574955	chr11-39574955-allele394428-52	INS	51	NA	0.0015128593040847202,0.0,0.0,0.012922465208747515,0.0	2.91307e-05	NA	NA	NA	NA	NA	NA	NA	NA	NA	No	NA	HGSVC	No	NA	NA	NA	NA	NA	NA
chr11:39653680	chr11-39653680-allele395053-123	INS	122	NA	0.0015128593040847202,0.0,0.0,0.0019880715705765406,0.0	7.61513e-05	NA	NA	NA	NA	NA	NA	NA	NA	NA	No	NA	HPRC	No	NA	NA	NA	NA	NA	NA
chr11:39653691	chr11-39653691-allele395064-69	INS	68	NA	0.012102874432677761,0.0,0.0,0.0009940357852882703,0.006134969325153374	0.0108062	NA	NA	NA	NA	NA	NA	NA	NA	NA	No	NA	HPRC,HGSVC,1KG-ONT	No	NA	NA	NA	NA	NA	NA
chr11:39653691	chr11-39653691-allele395063-65	INS	64	NA	0.0022692889561270802,0.0,0.0,0.0,0.006134969325153374	NA	NA	NA	NA	NA	NA	NA	NA	NA	NA	No	NA	HPRC,HGSVC,1KG-ONT	No	NA	NA	NA	NA	NA	NA
chr11:39653694	chr11-39653694-allele395072-199	INS	198	NA	0.0,0.0,0.0,0.006958250497017893,0.0	0.000778337	NA	NA	NA	NA	NA	NA	NA	NA	NA	No	NA	HPRC,HGSVC,1KG-ONT	No	NA	NA	NA	NA	NA	NA
chr11:39653694	chr11-39653694-allele395067-115	INS	114	NA	0.0015128593040847202,0.0,0.0,0.0,0.0	0.00234988	NA	NA	NA	NA	NA	NA	NA	NA	NA	No	NA	HPRC,1KG-ONT	No	NA	NA	NA	NA	NA	NA
chr11:39653694	chr11-39653694-allele395066-59	INS	58	NA	0.0015128593040847202,0.0,0.0,0.0,0.0	0.00234988	NA	NA	NA	NA	NA	NA	NA	NA	NA	No	NA	HGSVC,1KG-ONT	No	NA	NA	NA	NA	NA	NA
chr11:39653694	chr11-39653694-allele395068-109	INS	108	NA	0.0,0.0,0.000992063492063492,0.0,0.0	NA	NA	NA	NA	NA	NA	NA	NA	NA	NA	No	NA	HPRC,1KG-ONT	No	NA	NA	NA	NA	NA	NA
chr11:39653695	chr11-39653695-allele395080-81	INS	80	NA	0.0007564296520423601,0.001440922190201729,0.0,0.0,0.0	NA	NA	NA	NA	NA	NA	NA	NA	NA	NA	No	NA	HPRC,HGSVC,1KG-ONT	No	NA	NA	NA	NA	NA	NA
chr11:39653703	chr11-39653703-allele395095-323	INS	322	NA	0.0,0.001440922190201729,0.0,0.0,0.0	NA	NA	NA	NA	NA	NA	NA	NA	NA	NA	No	NA	HGSVC,1KG-ONT	No	NA	NA	NA	NA	NA	NA
chr11:39653703	chr11-39653703-allele395088-325	INS	324	NA	0.01361573373676248,0.001440922190201729,0.0,0.0,0.0	0.0227299	NA	NA	NA	NA	NA	NA	NA	NA	NA	No	NA	HGSVC,1KG-ONT	No	NA	NA	NA	NA	NA	NA
chr11:39653703	chr11-39653703-allele395086-191	INS	190	NA	0.04236006051437216,0.010086455331412104,0.000992063492063492,0.005964214711729622,0.005112474437627812	0.0451268	NA	NA	NA	NA	NA	NA	NA	NA	NA	No	NA	HPRC,HGSVC,1KG-ONT	No	NA	NA	NA	NA	NA	NA
chr11:39653703	chr11-39653703-allele395089-243	INS	242	NA	0.0007564296520423601,0.0,0.0,0.0,0.0	0.000918741	NA	NA	NA	NA	NA	NA	NA	NA	NA	No	NA	HPRC,HGSVC,1KG-ONT	No	NA	NA	NA	NA	NA	NA
chr11:39653706	chr11-39653706-allele395098-249	INS	248	NA	0.0015128593040847202,0.0,0.0,0.0,0.0	0.00234988	NA	NA	NA	NA	NA	NA	NA	NA	NA	No	NA	HPRC,HGSVC,1KG-ONT	No	NA	NA	NA	NA	NA	NA
chr11:39653720	chr11-39653720-allele395107-51	INS	50	NA	0.00529500756429652,0.001440922190201729,0.00496031746031746,0.004970178926441352,0.009202453987730062	NA	NA	NA	NA	NA	NA	NA	NA	NA	NA	No	NA	HGSVC	No	NA	NA	NA	NA	NA	NA
chr11:39653721	chr11-39653721-allele395110-189	INS	188	NA	0.0007564296520423601,0.0,0.0,0.0,0.0	0.000918741	NA	NA	NA	NA	NA	NA	NA	NA	NA	No	NA	HPRC,HGSVC,1KG-ONT	No	NA	NA	NA	NA	NA	NA
chr11:39653721	chr11-39653721-allele395108-187	INS	186	NA	0.0007564296520423601,0.0,0.0,0.0,0.0	0.000918741	NA	NA	NA	NA	NA	NA	NA	NA	NA	No	NA	HPRC,HGSVC,1KG-ONT	No	NA	NA	NA	NA	NA	NA
chr11:39653736	chr11-39653736-allele395115-55	INS	54	NA	0.02193645990922844,0.002881844380403458,0.0,0.0,0.0	0.0358918	NA	NA	NA	NA	NA	NA	NA	NA	NA	No	NA	HGSVC	No	NA	NA	NA	NA	NA	NA
chr11:39653736	chr11-39653736-allele395116-83	INS	82	NA	0.0007564296520423601,0.0,0.0,0.0,0.0	0.000918741	NA	NA	NA	NA	NA	NA	NA	NA	NA	No	NA	HPRC,HGSVC,1KG-ONT	No	NA	NA	NA	NA	NA	NA
chr11:39653736	chr11-39653736-allele395118-139	INS	138	NA	0.0015128593040847202,0.0,0.0,0.0,0.0	0.00234988	NA	NA	NA	NA	NA	NA	NA	NA	NA	No	NA	HPRC,1KG-ONT	No	NA	NA	NA	NA	NA	NA
chr11:39764355	chr11-39764355-allele395833-1	DEL	69	NA	0.6278366111951589,0.8847262247838616,0.9940476190476191,0.8687872763419483,0.9263803680981595	0.272044	NA	NA	NA	NA	NA	NA	NA	NA	NA	No	NA	HPRC,HGSVC,1KG-ONT	Yes	NA	NA	NA	NA	NA	NA
chr11:39783564	chr11-39783564-allele396042-1	DEL	335	NA	0.6898638426626323,0.8904899135446686,0.9940476190476191,0.8687872763419483,0.9079754601226994	0.187259	NA	NA	NA	NA	NA	NA	NA	NA	NA	No	NA	HPRC,HGSVC,1KG-ONT	Yes	NA	NA	NA	NA	NA	NA
chr11:39792357	chr11-39792357-allele396186-55	INS	54	NA	0.031013615733736764,0.001440922190201729,0.0,0.0,0.0	0.0544254	NA	NA	NA	NA	NA	NA	NA	NA	NA	No	NA	HPRC,HGSVC,1KG-ONT	Yes	NA	NA	NA	NA	NA	NA
chr11:39799508	chr11-39799508-allele396282-1	DEL	5410	NA	0.0030257186081694403,0.0,0.0,0.0,0.0	0.00520636	NA	NA	NA	NA	NA	NA	NA	NA	NA	No	NA	No	Yes	NA	NA	NA	NA	NA	NA
chr11:39828306	chr11-39828306-allele396587-360	INS	359	NA	0.006051437216338881,0.0,0.0,0.0,0.0	0.0108963	NA	NA	NA	NA	NA	NA	NA	NA	NA	No	NA	No	Yes	NA	NA	NA	NA	NA	NA
chr11:39873664	chr11-39873664-allele397274-1703	INS	1702	NA	0.0,0.0,0.0,0.0,0.003067484662576687	3.94758e-05	NA	NA	NA	NA	NA	NA	NA	NA	NA	No	NA	No	Yes	NA	NA	NA	NA	NA	NA
chr11:39908305	chr11-39908305-allele397755-1694	INS	1693	NA	0.03479576399394856,0.002881844380403458,0.000992063492063492,0.0,0.0	0.0570165	NA	NA	NA	NA	NA	NA	NA	NA	NA	No	NA	HPRC,HGSVC,1KG-ONT	Yes	NA	NA	NA	NA	NA	NA
chr11:39914204	chr11-39914204-allele397824-65	INS	64	NA	0.0045385779122541605,0.0,0.0,0.0,0.0	0.00805514	NA	NA	NA	NA	NA	NA	NA	NA	NA	No	NA	No	No	NA	NA	NA	NA	NA	NA
chr11:39946643	chr11-39946643-allele398273-1	DEL	76	NA	0.0015128593040847202,0.0,0.0,0.0,0.0	0.00234988	NA	NA	NA	NA	NA	NA	NA	NA	NA	No	NA	HPRC	Yes	NA	NA	NA	NA	NA	NA
chr11:39953985	chr11-39953985-allele398408-319	INS	318	NA	0.0022692889561270802,0.0,0.00496031746031746,0.0,0.0	NA	NA	NA	NA	NA	NA	NA	NA	NA	NA	No	NA	HPRC,HGSVC,1KG-ONT	Yes	NA	NA	NA	NA	NA	NA
chr11:39953985	chr11-39953985-allele398406-316	INS	315	NA	0.0007564296520423601,0.0,0.0,0.0,0.0	0.000918741	NA	NA	NA	NA	NA	NA	NA	NA	NA	No	NA	HPRC,HGSVC,1KG-ONT	Yes	NA	NA	NA	NA	NA	NA
chr11:39953985	chr11-39953985-allele398404-317	INS	316	NA	0.11119515885022693,0.07204610951008646,0.001984126984126984,0.11332007952286283,0.0787321063394683	0.013624	NA	NA	NA	NA	NA	NA	NA	NA	NA	No	NA	HPRC,HGSVC,1KG-ONT	Yes	NA	NA	NA	NA	NA	NA
chr11:39953985	chr11-39953985-allele398407-318	INS	317	NA	0.012102874432677761,0.01585014409221902,0.0,0.02186878727634195,0.026584867075664622	NA	NA	NA	NA	NA	NA	NA	NA	NA	NA	No	NA	HPRC,HGSVC,1KG-ONT	Yes	NA	NA	NA	NA	NA	NA
chr11:40088007	chr11-40088007-allele399244-323	INS	322	NA	0.00529500756429652,0.0,0.0,0.0,0.0	0.00947665	NA	NA	NA	NA	NA	NA	NA	NA	NA	No	NA	1KG-ONT	Yes	NA	NA	NA	NA	NA	NA
chr11:40312819	chr11-40312819-allele400814-1	DEL	4503	NA	0.009833585476550681,0.001440922190201729,0.0,0.0,0.0	0.0157378	LRRC4C(0.99998, 0.297)	NA	NA	NA	NA	NA	NA	NA	NA	No	NA	HPRC,1KG-ONT	Yes	NA	NA	NA	NA	NA	NA
chr11:40472454	chr11-40472454-allele401360-316	INS	315	NA	0.0,0.004322766570605188,0.0,0.0009940357852882703,0.0	NA	LRRC4C(0.99998, 0.297)	NA	NA	NA	NA	NA	NA	NA	NA	No	NA	HPRC,HGSVC,1KG-ONT	Yes	NA	NA	NA	NA	NA	NA
chr11:40472454	chr11-40472454-allele401356-314	INS	313	NA	0.2004538577912254,0.30979827089337175,0.4603174603174603,0.23359840954274355,0.24846625766871167	0.0305183	LRRC4C(0.99998, 0.297)	NA	NA	NA	NA	NA	NA	NA	NA	No	NA	HPRC,HGSVC,1KG-ONT	Yes	NA	NA	NA	NA	NA	NA
chr11:40472454	chr11-40472454-allele401357-312	INS	311	NA	0.0037821482602118004,0.0,0.0,0.0,0.0	0.00642696	LRRC4C(0.99998, 0.297)	NA	NA	NA	NA	NA	NA	NA	NA	No	NA	HPRC,HGSVC,1KG-ONT	Yes	NA	NA	NA	NA	NA	NA
chr11:40472454	chr11-40472454-allele401358-313	INS	312	NA	0.05068078668683813,0.007204610951008645,0.003968253968253968,0.006958250497017893,0.0	0.0627995	LRRC4C(0.99998, 0.297)	NA	NA	NA	NA	NA	NA	NA	NA	No	NA	HPRC,HGSVC,1KG-ONT	Yes	NA	NA	NA	NA	NA	NA
chr11:40472454	chr11-40472454-allele401359-315	INS	314	NA	0.06354009077155824,0.04610951008645533,0.03869047619047619,0.073558648111332,0.06748466257668712	NA	LRRC4C(0.99998, 0.297)	NA	NA	NA	NA	NA	NA	NA	NA	No	NA	HPRC,HGSVC,1KG-ONT	Yes	NA	NA	NA	NA	NA	NA
chr11:40472460	chr11-40472460-allele401362-323	INS	322	NA	0.0007564296520423601,0.0,0.0,0.0,0.0	0.000918741	LRRC4C(0.99998, 0.297)	NA	NA	NA	NA	NA	NA	NA	NA	No	NA	HPRC,HGSVC,1KG-ONT	Yes	NA	NA	NA	NA	NA	NA
chr11:40529187	chr11-40529187-allele401982-1	DEL	52	NA	0.0015128593040847202,0.0,0.0,0.0,0.0	0.00234988	LRRC4C(0.99998, 0.297)	NA	NA	NA	NA	NA	NA	NA	NA	No	NA	No	Yes	NA	NA	NA	NA	NA	NA
chr11:40554721	chr11-40554721-allele402277-1	DEL	299	NA	0.12481089258698941,0.010086455331412104,0.0,0.002982107355864811,0.002044989775051125	0.190922	LRRC4C(0.99998, 0.297)	NA	NA	NA	NA	NA	NA	NA	NA	No	NA	HPRC,HGSVC,1KG-ONT	Yes	NA	NA	NA	NA	NA	NA
chr11:40665318	chr11-40665318-allele403641-1	DEL	51	NA	0.15052950075642965,0.49711815561959655,0.5753968253968254,0.4194831013916501,0.43660531697341515	0.200544	LRRC4C(0.99998, 0.297)	NA	NA	NA	NA	NA	NA	NA	NA	No	NA	HPRC,HGSVC,1KG-ONT	Yes	NA	NA	NA	NA	NA	NA
chr11:40696281	chr11-40696281-allele403978-67	INS	66	NA	0.0007564296520423601,0.0,0.00992063492063492,0.0,0.0	0.000173041	LRRC4C(0.99998, 0.297)	NA	NA	NA	NA	NA	NA	NA	NA	No	NA	HPRC,HGSVC,1KG-ONT	Yes	NA	NA	NA	NA	NA	NA
chr11:40696281	chr11-40696281-allele403981-65	INS	64	NA	0.0007564296520423601,0.0,0.0,0.0,0.0	0.000918741	LRRC4C(0.99998, 0.297)	NA	NA	NA	NA	NA	NA	NA	NA	No	NA	HPRC,HGSVC,1KG-ONT	Yes	NA	NA	NA	NA	NA	NA
chr11:40696288	chr11-40696288-allele403988-59	INS	58	NA	0.024205748865355523,0.007204610951008645,0.0,0.007952286282306162,0.002044989775051125	0.021028	LRRC4C(0.99998, 0.297)	NA	NA	NA	NA	NA	NA	NA	NA	No	NA	HPRC,HGSVC,1KG-ONT	Yes	NA	NA	NA	NA	NA	NA
chr11:40696288	chr11-40696288-allele404002-55	INS	54	NA	0.0037821482602118004,0.0,0.0,0.0,0.0	0.00663171	LRRC4C(0.99998, 0.297)	NA	NA	NA	NA	NA	NA	NA	NA	No	NA	HPRC,HGSVC,1KG-ONT	Yes	NA	NA	NA	NA	NA	NA
chr11:40696288	chr11-40696288-allele404003-57	INS	56	NA	0.0022692889561270802,0.0,0.0,0.0,0.0	0.00377908	LRRC4C(0.99998, 0.297)	NA	NA	NA	NA	NA	NA	NA	NA	No	NA	HPRC,HGSVC,1KG-ONT	Yes	NA	NA	NA	NA	NA	NA
chr11:40696288	chr11-40696288-allele403995-53	INS	52	NA	0.018154311649016642,0.004322766570605188,0.000992063492063492,0.003976143141153081,0.0	0.0193812	LRRC4C(0.99998, 0.297)	NA	NA	NA	NA	NA	NA	NA	NA	No	NA	HPRC,HGSVC,1KG-ONT	Yes	NA	NA	NA	NA	NA	NA
chr11:40696288	chr11-40696288-allele403999-59	INS	58	NA	0.007564296520423601,0.0,0.0,0.0,0.0	0.0137297	LRRC4C(0.99998, 0.297)	NA	NA	NA	NA	NA	NA	NA	NA	No	NA	HPRC,HGSVC,1KG-ONT	Yes	NA	NA	NA	NA	NA	NA
chr11:40696288	chr11-40696288-allele403989-63	INS	62	NA	0.006051437216338881,0.0,0.0,0.0,0.0	0.0108963	LRRC4C(0.99998, 0.297)	NA	NA	NA	NA	NA	NA	NA	NA	No	NA	HPRC,HGSVC,1KG-ONT	Yes	NA	NA	NA	NA	NA	NA
chr11:40696288	chr11-40696288-allele403986-51	INS	50	NA	0.00680786686838124,0.001440922190201729,0.0,0.0,0.0	0.0100437	LRRC4C(0.99998, 0.297)	NA	NA	NA	NA	NA	NA	NA	NA	No	NA	HPRC,HGSVC,1KG-ONT	Yes	NA	NA	NA	NA	NA	NA
chr11:40696288	chr11-40696288-allele404001-57	INS	56	NA	0.018154311649016642,0.004322766570605188,0.0,0.002982107355864811,0.0	0.0220568	LRRC4C(0.99998, 0.297)	NA	NA	NA	NA	NA	NA	NA	NA	No	NA	HPRC,HGSVC,1KG-ONT	Yes	NA	NA	NA	NA	NA	NA
chr11:40696288	chr11-40696288-allele403990-67	INS	66	NA	0.006051437216338881,0.001440922190201729,0.0,0.0,0.0	0.00875367	LRRC4C(0.99998, 0.297)	NA	NA	NA	NA	NA	NA	NA	NA	No	NA	HPRC,HGSVC,1KG-ONT	Yes	NA	NA	NA	NA	NA	NA
chr11:40696288	chr11-40696288-allele403987-55	INS	54	NA	0.028744326777609682,0.040345821325648415,0.07142857142857142,0.05864811133200795,0.02965235173824131	0.00520575	LRRC4C(0.99998, 0.297)	NA	NA	NA	NA	NA	NA	NA	NA	No	NA	HPRC,HGSVC,1KG-ONT	Yes	NA	NA	NA	NA	NA	NA
chr11:40696288	chr11-40696288-allele404005-61	INS	60	NA	0.0007564296520423601,0.001440922190201729,0.001984126984126984,0.005964214711729622,0.0	0.000199544	LRRC4C(0.99998, 0.297)	NA	NA	NA	NA	NA	NA	NA	NA	No	NA	HPRC,HGSVC,1KG-ONT	Yes	NA	NA	NA	NA	NA	NA
chr11:40696288	chr11-40696288-allele404004-57	INS	56	NA	0.0022692889561270802,0.0,0.0,0.0,0.0	0.00377908	LRRC4C(0.99998, 0.297)	NA	NA	NA	NA	NA	NA	NA	NA	No	NA	HPRC,HGSVC,1KG-ONT	Yes	NA	NA	NA	NA	NA	NA
chr11:40696288	chr11-40696288-allele404006-59	INS	58	NA	0.0045385779122541605,0.0,0.00992063492063492,0.0,0.0	NA	LRRC4C(0.99998, 0.297)	NA	NA	NA	NA	NA	NA	NA	NA	No	NA	HPRC,HGSVC,1KG-ONT	Yes	NA	NA	NA	NA	NA	NA
chr11:40696747	chr11-40696747-allele404026-105	INS	104	NA	0.0,0.0,0.0,0.002982107355864811,0.0	3.94758e-05	LRRC4C(0.99998, 0.297)	NA	NA	NA	NA	NA	NA	NA	NA	No	NA	1KG-ONT	Yes	NA	NA	NA	NA	NA	NA
chr11:40696750	chr11-40696750-allele404051-89	INS	88	NA	0.024205748865355523,0.004322766570605188,0.0,0.008946322067594433,0.0	0.0242814	LRRC4C(0.99998, 0.297)	NA	NA	NA	NA	NA	NA	NA	NA	No	ID=chr11_40696748_40696774;MOTIFS=TA;STRUC=(TA)n	1KG-ONT	Yes	NA	NA	NA	NA	NA	NA
chr11:40705531	chr11-40705531-allele404139-317	INS	316	NA	0.0015128593040847202,0.020172910662824207,0.061507936507936505,0.013916500994035786,0.010224948875255624	0.0157093	LRRC4C(0.99998, 0.297)	NA	NA	NA	NA	NA	NA	NA	NA	No	NA	HPRC,HGSVC,1KG-ONT	No	NA	NA	NA	NA	NA	NA
chr11:40705531	chr11-40705531-allele404138-318	INS	317	NA	0.06354009077155824,0.18155619596541786,0.310515873015873,0.10139165009940358,0.19427402862985685	0.0635421	LRRC4C(0.99998, 0.297)	NA	NA	NA	NA	NA	NA	NA	NA	No	NA	HPRC,HGSVC,1KG-ONT	No	NA	NA	NA	NA	NA	NA
chr11:40705531	chr11-40705531-allele404140-319	INS	318	NA	0.0,0.0,0.001984126984126984,0.002982107355864811,0.0	0.000203029	LRRC4C(0.99998, 0.297)	NA	NA	NA	NA	NA	NA	NA	NA	No	NA	HPRC,HGSVC,1KG-ONT	No	NA	NA	NA	NA	NA	NA
chr11:40747118	chr11-40747118-allele404509-1	DEL	55	NA	0.0007564296520423601,0.0,0.0,0.0,0.0	0.000918741	LRRC4C(0.99998, 0.297)	NA	NA	NA	NA	NA	NA	NA	NA	No	NA	HGSVC	Yes	NA	NA	NA	NA	NA	NA
chr11:40776000	chr11-40776000-allele404752-311	INS	310	NA	0.00529500756429652,0.0,0.0,0.0,0.0	0.00947665	LRRC4C(0.99998, 0.297)	NA	NA	NA	NA	NA	NA	NA	NA	No	NA	HPRC,HGSVC,1KG-ONT	Yes	NA	NA	NA	NA	NA	NA
chr11:40776000	chr11-40776000-allele404750-310	INS	309	NA	0.08925869894099848,0.008645533141210375,0.0,0.0,0.002044989775051125	0.14085	LRRC4C(0.99998, 0.297)	NA	NA	NA	NA	NA	NA	NA	NA	No	NA	HPRC,HGSVC,1KG-ONT	Yes	NA	NA	NA	NA	NA	NA
chr11:40776000	chr11-40776000-allele404751-309	INS	308	NA	0.0022692889561270802,0.0,0.0,0.0,0.0	0.00377908	LRRC4C(0.99998, 0.297)	NA	NA	NA	NA	NA	NA	NA	NA	No	NA	HPRC,HGSVC,1KG-ONT	Yes	NA	NA	NA	NA	NA	NA
chr11:40819720	chr11-40819720-allele405068-3972	INS	3971	NA	0.07564296520423601,0.004322766570605188,0.0,0.015904572564612324,0.014314928425357873	0.0812497	LRRC4C(0.99998, 0.297)	NA	NA	NA	NA	NA	NA	NA	NA	No	NA	HPRC,HGSVC,1KG-ONT	No	NA	NA	NA	NA	NA	NA
chr11:40860373	chr11-40860373-allele405447-1	DEL	68	NA	0.03252647503782148,0.008645533141210375,0.01984126984126984,0.010934393638170975,0.017382413087934562	0.00779684	LRRC4C(0.99998, 0.297)	NA	NA	NA	NA	NA	NA	NA	NA	No	NA	HGSVC,1KG-ONT	No	NA	NA	NA	NA	NA	NA
chr11:40927674	chr11-40927674-allele405960-1	DEL	124	NA	0.0,0.0,0.006944444444444444,0.0019880715705765406,0.0	0.0010336	LRRC4C(0.99998, 0.297)	NA	NA	NA	NA	NA	NA	NA	NA	No	NA	No	Yes	NA	NA	NA	NA	NA	NA
chr11:40965809	chr11-40965809-allele406293-360	INS	359	NA	0.0,0.002881844380403458,0.002976190476190476,0.004970178926441352,0.0	0.00122989	LRRC4C(0.99998, 0.297)	NA	NA	NA	NA	NA	NA	NA	NA	No	NA	HGSVC,1KG-ONT	Yes	NA	NA	NA	NA	NA	NA
chr11:40985468	chr11-40985468-allele406491-1	DEL	322	NA	0.8767019667170953,0.9927953890489913,1.0,1.0,1.0	0.200736	LRRC4C(0.99998, 0.297)	NA	NA	NA	NA	NA	NA	NA	NA	No	NA	HPRC,HGSVC,1KG-ONT	Yes	NA	NA	NA	NA	NA	NA
chr11:41072281	chr11-41072281-allele407080-89	INS	88	NA	0.059757942511346446,0.008645533141210375,0.0,0.017892644135188866,0.003067484662576687	0.0633098	LRRC4C(0.99998, 0.297)	NA	NA	NA	NA	NA	NA	NA	NA	No	NA	HPRC,HGSVC,1KG-ONT	Yes	NA	NA	NA	NA	NA	NA
chr11:41075014	chr11-41075014-allele407113-1	DEL	122	0.991466	0.4833585476550681,0.43804034582132567,0.2986111111111111,0.3389662027833002,0.2556237218813906	0.0521276	LRRC4C(0.99998, 0.297)	NA	NA	NA	NA	NA	NA	NA	NA	No	NA	HPRC,HGSVC,1KG-ONT	No	NA	Risk-taking behavior (multivariate analysis)(LRRC4C, rs7931656, 4E-8, 0.5532414806534575),General risk tolerance (MTAG)(LRRC4C, rs11511923, 7E-10, 0.8224961688951186),Smoking initiation(LRRC4C, rs7124946, 3E-11, 0.5937375304320835),Smoking status(LRRC4C, rs7124946, 5E-8, 0.5937375304320835)	Bipolar I disorder(0.68%, 3.03%, 0.22, [0.07;0.74], 0.011561),Bipolar disorder(4.28%, 8.33%, 0.49, [0.27;0.89], 0.022526),Chronic obstructive pulmonary disease(8.90%, 4.17%, 2.25, [1.15;4.38], 0.015689),Diabetes mellitus(1.88%, 4.92%, 0.37, [0.16;0.84], 0.022818),Disease of liver(3.77%, 9.47%, 0.37, [0.21;0.68], 0.001716),Esophagitis(1.54%, 4.17%, 0.36, [0.15;0.88], 0.026791),Genital herpes simplex(2.40%, 0.38%, 6.46, [0.85;49.38], 0.046609),Hypertensive disorder(5.65%, 9.85%, 0.55, [0.32;0.94], 0.029279),Hypertrophy of breast(2.57%, 5.68%, 0.44, [0.21;0.91], 0.027718),Migraine with aura(1.88%, 4.92%, 0.37, [0.16;0.84], 0.022818),Orthostatic hypotension(1.37%, 3.79%, 0.35, [0.14;0.9], 0.036365),Spinal stenosis of lumbosacral region(0.68%, 2.65%, 0.25, [0.07;0.87], 0.041819),Thyrotoxicosis without goiter or other cause(2.40%, 0.38%, 6.46, [0.85;49.38], 0.046609)	NA	NA	NA
chr11:41099769	chr11-41099769-allele407332-1	DEL	89	NA	0.0007564296520423601,0.0,0.0,0.0009940357852882703,0.0	NA	LRRC4C(0.99998, 0.297)	NA	NA	NA	NA	NA	NA	NA	NA	No	NA	No	Yes	NA	NA	NA	NA	NA	NA
chr11:41103487	chr11-41103487-allele407361-800	INS	799	NA	0.019667170953101363,0.0,0.0,0.0,0.0	0.0360877	LRRC4C(0.99998, 0.297)	NA	NA	NA	NA	NA	NA	NA	NA	No	NA	HPRC,HGSVC,1KG-ONT	Yes	NA	NA	NA	NA	NA	NA
chr11:41136975	chr11-41136975-allele407667-347	INS	346	NA	0.0037821482602118004,0.0,0.0,0.0,0.0	0.00663171	LRRC4C(0.99998, 0.297)	NA	NA	NA	NA	NA	NA	NA	NA	No	NA	HGSVC	Yes	NA	NA	NA	NA	NA	NA
chr11:41145484	chr11-41145484-allele407733-319	INS	318	NA	0.040090771558245086,0.025936599423631124,0.01488095238095238,0.05666003976143141,0.012269938650306749	0.00185923	LRRC4C(0.99998, 0.297)	NA	NA	NA	NA	NA	NA	NA	NA	No	NA	HPRC,HGSVC,1KG-ONT	No	NA	NA	NA	NA	NA	NA
chr11:41286587	chr11-41286587-allele408436-1	DEL	78	NA	0.3207261724659607,0.3976945244956772,0.36706349206349204,0.49304174950298213,0.41922290388548056	0.020293	LRRC4C(0.99998, 0.297)	NA	NA	NA	NA	NA	NA	NA	NA	No	NA	HPRC,HGSVC,1KG-ONT	Yes	NA	NA	NA	NA	NA	NA
chr11:41292992	chr11-41292992-allele408473-324	INS	323	NA	0.00529500756429652,0.0,0.0,0.0,0.0	0.00947665	LRRC4C(0.99998, 0.297)	NA	NA	NA	NA	NA	NA	NA	NA	No	NA	HPRC,HGSVC	Yes	NA	NA	NA	NA	NA	NA
chr11:41303762	chr11-41303762-allele408565-1	DEL	724	NA	0.0022692889561270802,0.0,0.0,0.0,0.0	0.00377908	LRRC4C(0.99998, 0.297)	NA	NA	NA	NA	NA	NA	NA	NA	No	NA	No	Yes	NA	NA	NA	NA	NA	NA
chr11:41304066	chr11-41304066-allele408581-1	DEL	127	NA	0.0113464447806354,0.0,0.0,0.0009940357852882703,0.006134969325153374	0.00963646	LRRC4C(0.99998, 0.297)	NA	NA	NA	NA	NA	NA	NA	NA	No	NA	HPRC,1KG-ONT	No	NA	NA	NA	NA	NA	NA
chr11:41304073	chr11-41304073-allele408583-51	INS	50	NA	0.02193645990922844,0.11671469740634005,0.09424603174603174,0.17395626242544732,0.18507157464212678	0.0715043	LRRC4C(0.99998, 0.297)	NA	NA	NA	NA	NA	NA	NA	NA	No	NA	HPRC,HGSVC,1KG-ONT	No	NA	NA	NA	NA	NA	NA
chr11:41304082	chr11-41304082-allele408586-51	INS	50	NA	0.0,0.001440922190201729,0.000992063492063492,0.0,0.0	NA	LRRC4C(0.99998, 0.297)	NA	NA	NA	NA	NA	NA	NA	NA	No	NA	HPRC,1KG-ONT	No	NA	NA	NA	NA	NA	NA
chr11:41304139	chr11-41304139-allele408591-1	DEL	176	NA	0.015128593040847202,0.004322766570605188,0.0,0.0,0.0	0.0216148	LRRC4C(0.99998, 0.297)	NA	NA	NA	NA	NA	NA	NA	NA	No	NA	HPRC,1KG-ONT	No	NA	NA	NA	NA	NA	NA
chr11:41304140	chr11-41304140-allele408593-51	INS	50	NA	0.015128593040847202,0.002881844380403458,0.0,0.0019880715705765406,0.0	0.0199223	LRRC4C(0.99998, 0.297)	NA	NA	NA	NA	NA	NA	NA	NA	No	NA	HPRC,HGSVC,1KG-ONT	No	NA	NA	NA	NA	NA	NA
chr11:41304150	chr11-41304150-allele408596-55	INS	54	NA	0.0007564296520423601,0.0,0.0,0.0009940357852882703,0.0010224948875255625	NA	LRRC4C(0.99998, 0.297)	NA	NA	NA	NA	NA	NA	NA	NA	No	NA	HPRC,HGSVC,1KG-ONT	No	NA	NA	NA	NA	NA	NA
chr11:41304150	chr11-41304150-allele408595-51	INS	50	0.792925	0.11649016641452345,0.3515850144092219,0.32242063492063494,0.12027833001988071,0.130879345603272	0.0342551	LRRC4C(0.99998, 0.297)	NA	NA	NA	NA	NA	NA	NA	NA	No	NA	HPRC,HGSVC,1KG-ONT	No	NA	Self-reported math ability (MTAG)(LRRC4C, rs729210, 3E-9, 0.5086174291875232),Age when finished full-time education (weighted GWA)(LRRC4C, rs10837618, 1E-8, 0.6731947391958018)	COVID-19(11.83%, 6.33%, 1.99, [1.13;3.48], 0.020836),Chronic gastritis(0.59%, 3.53%, 0.16, [0.02;1.21], 0.041794),Degeneration of thoracic intervertebral disc(3.55%, 1.18%, 3.09, [1.06;9.02], 0.04181),IgE-mediated allergic asthma(5.92%, 2.06%, 2.99, [1.3;6.85], 0.015639),Impacted cerumen(4.73%, 9.87%, 0.45, [0.21;0.96], 0.03426),Intervertebral disc disorder with myelopathy(2.96%, 0.88%, 3.42, [1.03;11.34], 0.048586),Osteoarthritis(9.47%, 15.91%, 0.55, [0.32;0.96], 0.038095),Osteoarthritis of hip(2.96%, 7.66%, 0.37, [0.15;0.94], 0.025914),Polyneuropathy(2.96%, 7.81%, 0.36, [0.14;0.92], 0.025852),Simple goiter(0.59%, 3.53%, 0.16, [0.02;1.21], 0.041794)	NA	NA	NA
chr11:41304150	chr11-41304150-allele408598-52	INS	51	NA	0.0,0.004322766570605188,0.0,0.0,0.0	3.94758e-05	LRRC4C(0.99998, 0.297)	NA	NA	NA	NA	NA	NA	NA	NA	No	NA	HPRC,HGSVC,1KG-ONT	No	NA	NA	NA	NA	NA	NA
chr11:41304150	chr11-41304150-allele408599-52	INS	51	NA	0.0,0.0,0.002976190476190476,0.0,0.0	3.94758e-05	LRRC4C(0.99998, 0.297)	NA	NA	NA	NA	NA	NA	NA	NA	No	NA	HPRC,HGSVC,1KG-ONT	No	NA	NA	NA	NA	NA	NA
chr11:41304171	chr11-41304171-allele408602-52	INS	51	NA	0.0022692889561270802,0.005763688760806916,0.002976190476190476,0.009940357852882704,0.0	0.000177926	LRRC4C(0.99998, 0.297)	NA	NA	NA	NA	NA	NA	NA	NA	No	NA	HPRC,HGSVC,1KG-ONT	No	NA	NA	NA	NA	NA	NA
chr11:41304185	chr11-41304185-allele408604-54	INS	53	NA	0.0007564296520423601,0.001440922190201729,0.007936507936507936,0.0,0.0	0.000199544	LRRC4C(0.99998, 0.297)	NA	NA	NA	NA	NA	NA	NA	NA	No	NA	HPRC,HGSVC,1KG-ONT	No	NA	NA	NA	NA	NA	NA
chr11:41304364	chr11-41304364-allele408617-79	INS	78	NA	0.018154311649016642,0.0,0.015873015873015872,0.0009940357852882703,0.0	0.0107146	LRRC4C(0.99998, 0.297)	NA	NA	NA	NA	NA	NA	NA	NA	No	NA	HPRC,HGSVC,1KG-ONT	No	NA	NA	NA	NA	NA	NA
chr11:41304380	chr11-41304380-allele408619-79	INS	78	NA	0.01588502269288956,0.005763688760806916,0.01488095238095238,0.002982107355864811,0.0	0.00525054	LRRC4C(0.99998, 0.297)	NA	NA	NA	NA	NA	NA	NA	NA	No	NA	HPRC,1KG-ONT	No	NA	NA	NA	NA	NA	NA
chr11:41304434	chr11-41304434-allele408628-1	DEL	78	NA	0.0113464447806354,0.001440922190201729,0.000992063492063492,0.003976143141153081,0.0	0.0107292	LRRC4C(0.99998, 0.297)	NA	NA	NA	NA	NA	NA	NA	NA	No	NA	HPRC,HGSVC,1KG-ONT	No	NA	NA	NA	NA	NA	NA
chr11:41304482	chr11-41304482-allele408637-60	INS	59	NA	0.0,0.002881844380403458,0.007936507936507936,0.0,0.0	0.00133282	LRRC4C(0.99998, 0.297)	NA	NA	NA	NA	NA	NA	NA	NA	No	NA	HPRC,HGSVC,1KG-ONT	No	NA	NA	NA	NA	NA	NA
chr11:41304579	chr11-41304579-allele408648-1	DEL	147	NA	0.0007564296520423601,0.0,0.0,0.0,0.0	0.000918741	LRRC4C(0.99998, 0.297)	NA	NA	NA	NA	NA	NA	NA	NA	No	NA	HPRC,1KG-ONT	No	NA	NA	NA	NA	NA	NA
chr11:41304606	chr11-41304606-allele408651-1	DEL	98	NA	0.0,0.0,0.0,0.0009940357852882703,0.005112474437627812	0.000593574	LRRC4C(0.99998, 0.297)	NA	NA	NA	NA	NA	NA	NA	NA	No	NA	HPRC,HGSVC,1KG-ONT	No	NA	NA	NA	NA	NA	NA
chr11:41304610	chr11-41304610-allele408652-148	INS	147	NA	0.09152798789712557,0.010086455331412104,0.0,0.0,0.0	0.146371	LRRC4C(0.99998, 0.297)	NA	NA	NA	NA	NA	NA	NA	NA	No	NA	HPRC,HGSVC,1KG-ONT	No	NA	NA	NA	NA	NA	NA
chr11:41304610	chr11-41304610-allele408653-99	INS	98	NA	0.0045385779122541605,0.0,0.0,0.0,0.0	0.00805514	LRRC4C(0.99998, 0.297)	NA	NA	NA	NA	NA	NA	NA	NA	No	NA	HPRC,HGSVC,1KG-ONT	No	NA	NA	NA	NA	NA	NA
chr11:41304775	chr11-41304775-allele408685-1	DEL	98	NA	0.08774583963691376,0.001440922190201729,0.0,0.002982107355864811,0.0	0.145788	LRRC4C(0.99998, 0.297)	NA	NA	NA	NA	NA	NA	NA	NA	No	NA	HPRC,HGSVC,1KG-ONT	No	NA	NA	NA	NA	NA	NA
chr11:41304779	chr11-41304779-allele408687-105	INS	104	NA	0.0015128593040847202,0.0,0.0,0.0019880715705765406,0.0	7.61513e-05	LRRC4C(0.99998, 0.297)	NA	NA	NA	NA	NA	NA	NA	NA	No	NA	HPRC,HGSVC,1KG-ONT	No	NA	NA	NA	NA	NA	NA
chr11:41305066	chr11-41305066-allele408713-1	DEL	51	NA	0.02118003025718608,0.002881844380403458,0.0,0.0,0.0	0.0345152	LRRC4C(0.99998, 0.297)	NA	NA	NA	NA	NA	NA	NA	NA	No	NA	HPRC	No	NA	NA	NA	NA	NA	NA
chr11:41305168	chr11-41305168-allele408722-1	DEL	179	NA	0.0030257186081694403,0.0,0.0,0.0,0.0	0.00520636	LRRC4C(0.99998, 0.297)	NA	NA	NA	NA	NA	NA	NA	NA	No	NA	HPRC	No	NA	NA	NA	NA	NA	NA
chr11:41360371	chr11-41360371-allele409226-1	DEL	60	NA	0.00680786686838124,0.0,0.0,0.0,0.0	0.0123139	LRRC4C(0.99998, 0.297)	NA	NA	NA	NA	NA	NA	NA	NA	No	NA	No	Yes	NA	NA	NA	NA	NA	NA
chr11:41471104	chr11-41471104-allele409625-328	INS	327	NA	0.038577912254160365,0.001440922190201729,0.0,0.0,0.0	0.0679622	NA	NA	NA	NA	NA	NA	NA	NA	NA	No	NA	HGSVC,1KG-ONT	No	NA	NA	NA	NA	NA	NA
chr11:41488743	chr11-41488743-allele409758-67	INS	66	NA	0.0007564296520423601,0.001440922190201729,0.08234126984126984,0.0009940357852882703,0.00408997955010225	0.0147917	NA	NA	NA	NA	NA	NA	NA	NA	NA	No	NA	HPRC,HGSVC,1KG-ONT	Yes	NA	NA	NA	NA	NA	NA
chr11:41488765	chr11-41488765-allele409765-66	INS	65	NA	0.009077155824508321,0.002881844380403458,0.0,0.0,0.0	0.0124585	NA	NA	NA	NA	NA	NA	NA	NA	NA	No	NA	HPRC,HGSVC	Yes	NA	NA	NA	NA	NA	NA
chr11:41488765	chr11-41488765-allele409766-95	INS	94	NA	0.0,0.0,0.003968253968253968,0.0,0.002044989775051125	0.000593574	NA	NA	NA	NA	NA	NA	NA	NA	NA	No	NA	HPRC,HGSVC,1KG-ONT	Yes	NA	NA	NA	NA	NA	NA
chr11:41488782	chr11-41488782-allele409774-108	INS	107	NA	0.007564296520423601,0.0,0.0,0.0,0.0	0.0137297	NA	NA	NA	NA	NA	NA	NA	NA	NA	No	NA	HPRC,HGSVC,1KG-ONT	Yes	NA	NA	NA	NA	NA	NA
chr11:41488787	chr11-41488787-allele409798-136	INS	135	NA	0.009077155824508321,0.005763688760806916,0.0,0.0,0.0	0.00946238	NA	NA	NA	NA	NA	NA	NA	NA	NA	No	NA	HPRC,HGSVC	Yes	NA	NA	NA	NA	NA	NA
chr11:41488787	chr11-41488787-allele409801-87	INS	86	NA	0.0,0.0,0.0,0.0,0.0010224948875255625	NA	NA	NA	NA	NA	NA	NA	NA	NA	NA	No	NA	HPRC,HGSVC,1KG-ONT	Yes	NA	NA	NA	NA	NA	NA
chr11:41488787	chr11-41488787-allele409819-72	INS	71	NA	0.024962178517397883,0.001440922190201729,0.0,0.0,0.0	0.0434558	NA	NA	NA	NA	NA	NA	NA	NA	NA	No	NA	HPRC,HGSVC,1KG-ONT	Yes	NA	NA	NA	NA	NA	NA
chr11:41488787	chr11-41488787-allele409787-94	INS	93	NA	0.0037821482602118004,0.004322766570605188,0.002976190476190476,0.004970178926441352,0.02044989775051125	0.000932345	NA	NA	NA	NA	NA	NA	NA	NA	NA	No	NA	HPRC,HGSVC,1KG-ONT	Yes	NA	NA	NA	NA	NA	NA
chr11:41488787	chr11-41488787-allele409808-94	INS	93	NA	0.0,0.001440922190201729,0.0,0.0,0.0	NA	NA	NA	NA	NA	NA	NA	NA	NA	NA	No	NA	HPRC,HGSVC,1KG-ONT	Yes	NA	NA	NA	NA	NA	NA
chr11:41488787	chr11-41488787-allele409782-96	INS	95	NA	0.02723146747352496,0.1988472622478386,0.08035714285714286,0.17992047713717693,0.13190184049079753	0.0643946	NA	NA	NA	NA	NA	NA	NA	NA	NA	No	NA	HPRC,HGSVC,1KG-ONT	Yes	NA	NA	NA	NA	NA	NA
chr11:41488787	chr11-41488787-allele409806-120	INS	119	NA	0.0045385779122541605,0.0,0.0,0.0,0.0	0.00805514	NA	NA	NA	NA	NA	NA	NA	NA	NA	No	NA	HPRC,HGSVC,1KG-ONT	Yes	NA	NA	NA	NA	NA	NA
chr11:41488787	chr11-41488787-allele409805-120	INS	119	NA	0.0,0.004322766570605188,0.0,0.005964214711729622,0.00408997955010225	0.00188759	NA	NA	NA	NA	NA	NA	NA	NA	NA	No	NA	HPRC,HGSVC,1KG-ONT	Yes	NA	NA	NA	NA	NA	NA
chr11:41488787	chr11-41488787-allele409802-217	INS	216	NA	0.0,0.001440922190201729,0.0,0.0,0.0	NA	NA	NA	NA	NA	NA	NA	NA	NA	NA	No	NA	HPRC	Yes	NA	NA	NA	NA	NA	NA
chr11:41488787	chr11-41488787-allele409811-118	INS	117	NA	0.006051437216338881,0.001440922190201729,0.0,0.0,0.0	0.00875367	NA	NA	NA	NA	NA	NA	NA	NA	NA	No	NA	HPRC,HGSVC,1KG-ONT	Yes	NA	NA	NA	NA	NA	NA
chr11:41488787	chr11-41488787-allele409818-74	INS	73	NA	0.0007564296520423601,0.0,0.0,0.0,0.0	0.000918741	NA	NA	NA	NA	NA	NA	NA	NA	NA	No	NA	HPRC,HGSVC,1KG-ONT	Yes	NA	NA	NA	NA	NA	NA
chr11:41488787	chr11-41488787-allele409821-94	INS	93	NA	0.0045385779122541605,0.0,0.0,0.0,0.0	0.00805514	NA	NA	NA	NA	NA	NA	NA	NA	NA	No	NA	HPRC,HGSVC,1KG-ONT	Yes	NA	NA	NA	NA	NA	NA
chr11:41488787	chr11-41488787-allele409810-98	INS	97	NA	0.01664145234493192,0.0,0.0,0.0,0.0	0.0305719	NA	NA	NA	NA	NA	NA	NA	NA	NA	No	NA	HPRC,HGSVC,1KG-ONT	Yes	NA	NA	NA	NA	NA	NA
chr11:41488787	chr11-41488787-allele409781-131	INS	130	NA	0.018154311649016642,0.002881844380403458,0.0,0.0,0.0	0.0289991	NA	NA	NA	NA	NA	NA	NA	NA	NA	No	NA	HPRC,HGSVC,1KG-ONT	Yes	NA	NA	NA	NA	NA	NA
chr11:41488787	chr11-41488787-allele409813-96	INS	95	NA	0.02193645990922844,0.0,0.0,0.0,0.0	0.0402727	NA	NA	NA	NA	NA	NA	NA	NA	NA	No	NA	HPRC,HGSVC,1KG-ONT	Yes	NA	NA	NA	NA	NA	NA
chr11:41488787	chr11-41488787-allele409797-176	INS	175	NA	0.0007564296520423601,0.0,0.0,0.0,0.0	0.000918741	NA	NA	NA	NA	NA	NA	NA	NA	NA	No	NA	HPRC	Yes	NA	NA	NA	NA	NA	NA
chr11:41488787	chr11-41488787-allele409795-107	INS	106	NA	0.0045385779122541605,0.001440922190201729,0.0,0.0,0.0	0.00598883	NA	NA	NA	NA	NA	NA	NA	NA	NA	No	NA	HPRC,HGSVC,1KG-ONT	Yes	NA	NA	NA	NA	NA	NA
chr11:41488787	chr11-41488787-allele409804-96	INS	95	NA	0.009077155824508321,0.11239193083573487,0.000992063492063492,0.13817097415506957,0.018404907975460124	0.0309356	NA	NA	NA	NA	NA	NA	NA	NA	NA	No	NA	HPRC,HGSVC,1KG-ONT	Yes	NA	NA	NA	NA	NA	NA
chr11:41488787	chr11-41488787-allele409816-74	INS	73	NA	0.0,0.0,0.015873015873015872,0.008946322067594433,0.015337423312883436	0.00689362	NA	NA	NA	NA	NA	NA	NA	NA	NA	No	NA	HPRC,HGSVC,1KG-ONT	Yes	NA	NA	NA	NA	NA	NA
chr11:41488787	chr11-41488787-allele409785-146	INS	145	NA	0.018910741301059002,0.004322766570605188,0.001984126984126984,0.0,0.0	0.0249821	NA	NA	NA	NA	NA	NA	NA	NA	NA	No	NA	HPRC,HGSVC	Yes	NA	NA	NA	NA	NA	NA
chr11:41488787	chr11-41488787-allele409790-52	INS	51	NA	0.007564296520423601,0.037463976945244955,0.0,0.0536779324055666,0.044989775051124746	0.0124161	NA	NA	NA	NA	NA	NA	NA	NA	NA	No	NA	HPRC,HGSVC	Yes	NA	NA	NA	NA	NA	NA
chr11:41488787	chr11-41488787-allele409786-76	INS	75	NA	0.01588502269288956,0.0,0.0,0.0,0.0	0.0291787	NA	NA	NA	NA	NA	NA	NA	NA	NA	No	NA	HPRC,HGSVC,1KG-ONT	Yes	NA	NA	NA	NA	NA	NA
chr11:41488787	chr11-41488787-allele409812-116	INS	115	NA	0.024205748865355523,0.004322766570605188,0.0,0.0,0.0	0.0380153	NA	NA	NA	NA	NA	NA	NA	NA	NA	No	NA	HPRC,HGSVC,1KG-ONT	Yes	NA	NA	NA	NA	NA	NA
chr11:41488787	chr11-41488787-allele409809-118	INS	117	NA	0.00680786686838124,0.0,0.0,0.0,0.0	0.0123139	NA	NA	NA	NA	NA	NA	NA	NA	NA	No	NA	HPRC,HGSVC,1KG-ONT	Yes	NA	NA	NA	NA	NA	NA
chr11:41488787	chr11-41488787-allele409800-70	INS	69	NA	0.0015128593040847202,0.0,0.000992063492063492,0.0,0.0	0.00077342	NA	NA	NA	NA	NA	NA	NA	NA	NA	No	NA	HPRC,HGSVC,1KG-ONT	Yes	NA	NA	NA	NA	NA	NA
chr11:41488787	chr11-41488787-allele409783-120	INS	119	NA	0.060514372163388806,0.012968299711815562,0.008928571428571428,0.0019880715705765406,0.007157464212678937	0.0645049	NA	NA	NA	NA	NA	NA	NA	NA	NA	No	NA	HPRC,HGSVC,1KG-ONT	Yes	NA	NA	NA	NA	NA	NA
chr11:41488787	chr11-41488787-allele409784-98	INS	97	NA	0.00680786686838124,0.010086455331412104,0.007936507936507936,0.0,0.003067484662576687	NA	NA	NA	NA	NA	NA	NA	NA	NA	NA	No	NA	HPRC,HGSVC,1KG-ONT	Yes	NA	NA	NA	NA	NA	NA
chr11:41488787	chr11-41488787-allele409788-74	INS	73	0.703818	0.10060514372163389,0.3515850144092219,0.5168650793650794,0.2664015904572565,0.32413087934560325	0.152959	NA	NA	NA	NA	NA	NA	NA	NA	NA	No	NA	HPRC,HGSVC,1KG-ONT	Yes	NA	Educational attainment (MTAG)(LRRC4C - LINC02741, rs1506724, 8E-11, 0.6202823218188537),Age of smoking initiation (MTAG)(LRRC4C - LINC02741, rs11036413, 8E-9, 0.6205647929090572),Smoking initiation (ever regular vs never regular) (MTAG)(LRRC4C - LINC02741, rs11036413, 1E-14, 0.6205647929090572)	Autoimmune thyroiditis(2.32%, 0.40%, 5.95, [1.26;28.18], 0.018558),Autonomic neuropathy due to type 2 diabetes mellitus(2.32%, 0.40%, 5.95, [1.26;28.18], 0.018558),Cataract(2.61%, 6.76%, 0.37, [0.18;0.78], 0.006511),Chondromalacia(0.29%, 2.19%, 0.13, [0.02;1.01], 0.033563),Chondromalacia of patella(1.16%, 3.98%, 0.28, [0.1;0.84], 0.018726),Chronic kidney disease due to type 2 diabetes mellitus(1.16%, 4.17%, 0.27, [0.09;0.79], 0.011947),Fibromyalgia(5.51%, 2.19%, 2.61, [1.22;5.55], 0.013159),Heart disease(1.16%, 4.37%, 0.26, [0.09;0.75], 0.0076),Hypertrophy of nasal turbinates(2.61%, 0.80%, 3.34, [1.02;10.94], 0.045595),Non-neoplastic nevus(2.61%, 0.80%, 3.34, [1.02;10.94], 0.045595),Non-rheumatic mitral valve stenosis with regurgitation(0.87%, 2.98%, 0.29, [0.08;0.99], 0.049809),Onychomycosis due to dermatophyte(6.38%, 12.33%, 0.48, [0.29;0.8], 0.004775),Pruritic disorder(2.61%, 6.36%, 0.39, [0.19;0.84], 0.013825),Pure hypercholesterolemia(11.88%, 17.30%, 0.65, [0.43;0.96], 0.031897),Type 1 diabetes mellitus without complication(3.19%, 1.19%, 2.73, [1.0;7.45], 0.048173),Upper respiratory tract infection caused by Influenza virus(1.74%, 6.76%, 0.24, [0.1;0.59], 0.000458),Endometriosis (clinical)(3.72%, 1.08%, 3.55, [1.08;11.67], 0.04093),Inflammation of cervix(3.72%, 0.27%, 14.33, [1.8;113.85], 0.001368),Intramural leiomyoma of uterus(2.89%, 9.95%, 0.27, [0.12;0.62], 0.000674)	NA	NA	NA
chr11:41488787	chr11-41488787-allele409807-94	INS	93	NA	0.0007564296520423601,0.002881844380403458,0.0,0.017892644135188866,0.014314928425357873	0.00461362	NA	NA	NA	NA	NA	NA	NA	NA	NA	No	NA	HPRC,HGSVC,1KG-ONT	Yes	NA	NA	NA	NA	NA	NA
chr11:41488787	chr11-41488787-allele409820-72	INS	71	NA	0.10287443267776097,0.008645533141210375,0.000992063492063492,0.0019880715705765406,0.0	0.161224	NA	NA	NA	NA	NA	NA	NA	NA	NA	No	NA	HPRC,HGSVC,1KG-ONT	Yes	NA	NA	NA	NA	NA	NA
chr11:41488787	chr11-41488787-allele409789-65	INS	64	NA	0.059757942511346446,0.007204610951008645,0.0,0.0,0.0	0.0967961	NA	NA	NA	NA	NA	NA	NA	NA	NA	No	NA	HPRC,HGSVC	Yes	NA	NA	NA	NA	NA	NA
chr11:41488787	chr11-41488787-allele409822-72	INS	71	NA	0.0,0.0,0.003968253968253968,0.0019880715705765406,0.00408997955010225	0.00122989	NA	NA	NA	NA	NA	NA	NA	NA	NA	No	NA	HPRC,HGSVC,1KG-ONT	Yes	NA	NA	NA	NA	NA	NA
chr11:41488787	chr11-41488787-allele409817-52	INS	51	NA	0.01361573373676248,0.001440922190201729,0.0,0.0,0.0	0.0227299	NA	NA	NA	NA	NA	NA	NA	NA	NA	No	NA	HPRC,HGSVC	Yes	NA	NA	NA	NA	NA	NA
chr11:41488787	chr11-41488787-allele409815-96	INS	95	NA	0.023449319213313162,0.007204610951008645,0.002976190476190476,0.007952286282306162,0.011247443762781187	0.0107609	NA	NA	NA	NA	NA	NA	NA	NA	NA	No	NA	HPRC,HGSVC,1KG-ONT	Yes	NA	NA	NA	NA	NA	NA
chr11:41488796	chr11-41488796-allele409826-79	INS	78	NA	0.0,0.0,0.000992063492063492,0.0,0.0	NA	NA	NA	NA	NA	NA	NA	NA	NA	NA	No	NA	HPRC,HGSVC,1KG-ONT	Yes	NA	NA	NA	NA	NA	NA
chr11:41488800	chr11-41488800-allele409837-118	INS	117	NA	0.0007564296520423601,0.0,0.0,0.0,0.0	0.000918741	NA	NA	NA	NA	NA	NA	NA	NA	NA	No	NA	HPRC,HGSVC,1KG-ONT	Yes	NA	NA	NA	NA	NA	NA
chr11:41488800	chr11-41488800-allele409836-120	INS	119	NA	0.012859304084720122,0.0,0.0,0.0,0.0	0.0235872	NA	NA	NA	NA	NA	NA	NA	NA	NA	No	NA	HPRC,HGSVC,1KG-ONT	Yes	NA	NA	NA	NA	NA	NA
chr11:41508684	chr11-41508684-allele410000-295	INS	294	NA	0.00680786686838124,0.005763688760806916,0.0,0.010934393638170975,0.003067484662576687	NA	NA	NA	NA	NA	NA	NA	NA	NA	NA	No	NA	HPRC,HGSVC,1KG-ONT	Yes	NA	NA	NA	NA	NA	NA
chr11:41508684	chr11-41508684-allele410009-293	INS	292	NA	0.036308623298033284,0.004322766570605188,0.0,0.0019880715705765406,0.0	0.0558628	NA	NA	NA	NA	NA	NA	NA	NA	NA	No	NA	HPRC,HGSVC,1KG-ONT	Yes	NA	NA	NA	NA	NA	NA
chr11:41508684	chr11-41508684-allele410008-292	INS	291	NA	0.02118003025718608,0.0,0.0,0.0,0.0	0.0388566	NA	NA	NA	NA	NA	NA	NA	NA	NA	No	NA	HPRC,HGSVC,1KG-ONT	Yes	NA	NA	NA	NA	NA	NA
chr11:41508684	chr11-41508684-allele409997-291	INS	290	NA	0.009833585476550681,0.03602305475504323,0.0,0.036779324055666,0.005112474437627812	0.00165485	NA	NA	NA	NA	NA	NA	NA	NA	NA	No	NA	HPRC,HGSVC,1KG-ONT	Yes	NA	NA	NA	NA	NA	NA
chr11:41508684	chr11-41508684-allele410001-296	INS	295	NA	0.0045385779122541605,0.03025936599423631,0.000992063492063492,0.07256461232604373,0.03169734151329243	0.0164266	NA	NA	NA	NA	NA	NA	NA	NA	NA	No	NA	HPRC,HGSVC,1KG-ONT	Yes	NA	NA	NA	NA	NA	NA
chr11:41508684	chr11-41508684-allele409999-294	INS	293	NA	0.0030257186081694403,0.0,0.0,0.0,0.0	0.00520636	NA	NA	NA	NA	NA	NA	NA	NA	NA	No	NA	HPRC,HGSVC,1KG-ONT	Yes	NA	NA	NA	NA	NA	NA
chr11:41508684	chr11-41508684-allele409998-293	INS	292	NA	0.019667170953101363,0.002881844380403458,0.0,0.0,0.0	0.0317589	NA	NA	NA	NA	NA	NA	NA	NA	NA	No	NA	HPRC,HGSVC,1KG-ONT	Yes	NA	NA	NA	NA	NA	NA
chr11:41508684	chr11-41508684-allele410006-293	INS	292	NA	0.0022692889561270802,0.0,0.0,0.0,0.0	0.00377908	NA	NA	NA	NA	NA	NA	NA	NA	NA	No	NA	HPRC,HGSVC,1KG-ONT	Yes	NA	NA	NA	NA	NA	NA
chr11:41508684	chr11-41508684-allele410010-294	INS	293	NA	0.0030257186081694403,0.0,0.0,0.0,0.0	0.00520636	NA	NA	NA	NA	NA	NA	NA	NA	NA	No	NA	HPRC,HGSVC,1KG-ONT	Yes	NA	NA	NA	NA	NA	NA
chr11:41508684	chr11-41508684-allele409995-292	INS	291	NA	0.26777609682299547,0.0446685878962536,0.0,0.05268389662027833,0.06032719836400818	0.248318	NA	NA	NA	NA	NA	NA	NA	NA	NA	No	NA	HPRC,HGSVC,1KG-ONT	Yes	NA	NA	NA	NA	NA	NA
chr11:41603690	chr11-41603690-allele410481-83	INS	82	NA	0.00529500756429652,0.0,0.0,0.0,0.0	0.00947665	NA	NA	NA	NA	NA	NA	NA	NA	NA	No	NA	HPRC,HGSVC,1KG-ONT	No	NA	NA	NA	NA	NA	NA
chr11:41603694	chr11-41603694-allele410504-77	INS	76	NA	0.036308623298033284,0.002881844380403458,0.0,0.0,0.0	0.0617286	NA	NA	NA	NA	NA	NA	NA	NA	NA	No	NA	HPRC,HGSVC,1KG-ONT	No	NA	NA	NA	NA	NA	NA
chr11:41603700	chr11-41603700-allele410510-85	INS	84	NA	0.0007564296520423601,0.0,0.0,0.0,0.0	0.000918741	NA	NA	NA	NA	NA	NA	NA	NA	NA	No	NA	HPRC,HGSVC,1KG-ONT	No	NA	NA	NA	NA	NA	NA
chr11:41603703	chr11-41603703-allele410512-81	INS	80	NA	0.0015128593040847202,0.0,0.0,0.0,0.0	0.00234988	NA	NA	NA	NA	NA	NA	NA	NA	NA	No	NA	HPRC,HGSVC,1KG-ONT	No	NA	NA	NA	NA	NA	NA
chr11:41603704	chr11-41603704-allele410513-53	INS	52	NA	0.0022692889561270802,0.0,0.0,0.0,0.0	0.00377908	NA	NA	NA	NA	NA	NA	NA	NA	NA	No	NA	HPRC,1KG-ONT	Yes	NA	NA	NA	NA	NA	NA
chr11:41603716	chr11-41603716-allele410526-77	INS	76	NA	0.0030257186081694403,0.0,0.0,0.0,0.0	0.00520636	NA	NA	NA	NA	NA	NA	NA	NA	NA	No	NA	HPRC,HGSVC,1KG-ONT	No	NA	NA	NA	NA	NA	NA
chr11:41603717	chr11-41603717-allele410529-59	INS	58	NA	0.009077155824508321,0.0,0.0,0.0009940357852882703,0.0	0.0142599	NA	NA	NA	NA	NA	NA	NA	NA	NA	No	NA	HPRC,HGSVC,1KG-ONT	No	NA	NA	NA	NA	NA	NA
chr11:41603717	chr11-41603717-allele410528-83	INS	82	NA	0.009077155824508321,0.0,0.0,0.0,0.0	0.0165556	NA	NA	NA	NA	NA	NA	NA	NA	NA	No	NA	HPRC,HGSVC,1KG-ONT	No	NA	NA	NA	NA	NA	NA
chr11:41613053	chr11-41613053-allele410616-220	INS	219	NA	0.00680786686838124,0.0,0.0,0.0,0.0	0.0123139	NA	NA	NA	NA	NA	NA	NA	NA	NA	No	NA	1KG-ONT	Yes	NA	NA	NA	NA	NA	NA
chr11:41623443	chr11-41623443-allele410735-80	INS	79	NA	0.01059001512859304,0.0,0.0,0.0,0.0	0.0193739	NA	NA	NA	NA	NA	NA	NA	NA	NA	No	NA	HPRC,HGSVC,1KG-ONT	Yes	NA	NA	NA	NA	NA	NA
chr11:41673459	chr11-41673459-allele411318-317	INS	316	NA	0.0022692889561270802,0.0,0.0,0.0,0.0	0.00377908	NA	NA	NA	NA	NA	NA	NA	NA	NA	No	NA	No	Yes	NA	NA	NA	NA	NA	NA
chr11:41676065	chr11-41676065-allele411345-1	DEL	90	NA	0.030257186081694403,0.0,0.0,0.0009940357852882703,0.0	0.053064	NA	NA	NA	NA	NA	NA	NA	NA	NA	No	NA	HPRC,HGSVC,1KG-ONT	Yes	NA	NA	NA	NA	NA	NA
chr11:41676108	chr11-41676108-allele411375-1	DEL	60	NA	0.0,0.001440922190201729,0.002976190476190476,0.008946322067594433,0.002044989775051125	0.00218897	NA	NA	NA	NA	NA	NA	NA	NA	NA	No	NA	HGSVC	Yes	NA	NA	NA	NA	NA	NA
chr11:41676205	chr11-41676205-allele411452-57	INS	56	NA	0.014372163388804841,0.002881844380403458,0.0,0.0009940357852882703,0.0	0.0202536	NA	NA	NA	NA	NA	NA	NA	NA	NA	No	NA	HPRC,HGSVC	No	NA	NA	NA	NA	NA	NA
chr11:41676216	chr11-41676216-allele411464-61	INS	60	NA	0.0015128593040847202,0.005763688760806916,0.0,0.011928429423459244,0.0010224948875255625	0.000758343	NA	NA	NA	NA	NA	NA	NA	NA	NA	No	NA	HPRC,HGSVC	No	NA	NA	NA	NA	NA	NA
chr11:41676216	chr11-41676216-allele411469-61	INS	60	NA	0.0,0.002881844380403458,0.00496031746031746,0.004970178926441352,0.002044989775051125	0.00207258	NA	NA	NA	NA	NA	NA	NA	NA	NA	No	NA	HPRC,HGSVC	No	NA	NA	NA	NA	NA	NA
chr11:41676216	chr11-41676216-allele411463-93	INS	92	NA	0.0,0.0,0.0,0.003976143141153081,0.003067484662576687	0.000778337	NA	NA	NA	NA	NA	NA	NA	NA	NA	No	NA	1KG-ONT	No	NA	NA	NA	NA	NA	NA
chr11:41677677	chr11-41677677-allele411518-56	INS	55	NA	0.007564296520423601,0.0,0.0,0.0,0.0	0.0137297	NA	NA	NA	NA	NA	NA	NA	NA	NA	No	NA	HPRC,HGSVC	No	NA	NA	NA	NA	NA	NA
chr11:41708200	chr11-41708200-allele411879-1	DEL	189	NA	0.02118003025718608,0.04755043227665706,0.025793650793650792,0.048707753479125246,0.08384458077709611	0.0104732	NA	NA	NA	NA	NA	NA	NA	NA	NA	No	NA	HPRC,HGSVC,1KG-ONT	Yes	NA	NA	NA	NA	NA	NA
chr11:41758554	chr11-41758554-allele412534-1	DEL	110	NA	0.15582450832072617,0.4711815561959654,0.6359126984126984,0.2813121272365805,0.37525562372188137	0.156059	NA	NA	NA	NA	NA	NA	NA	NA	NA	No	NA	HPRC,HGSVC,1KG-ONT	No	NA	NA	NA	NA	NA	NA
chr11:41758719	chr11-41758719-allele412538-1	DEL	111	NA	0.0007564296520423601,0.0,0.001984126984126984,0.0,0.003067484662576687	NA	NA	NA	NA	NA	NA	NA	NA	NA	NA	No	NA	HPRC,HGSVC,1KG-ONT	No	NA	NA	NA	NA	NA	NA
chr11:41771692	chr11-41771692-allele412654-61	INS	60	NA	0.00832072617246596,0.002881844380403458,0.023809523809523808,0.002982107355864811,0.0	NA	NA	NA	NA	NA	NA	NA	NA	NA	NA	No	NA	HPRC	No	NA	NA	NA	NA	NA	NA
chr11:41796646	chr11-41796646-allele412944-1	DEL	826	NA	0.3464447806354009,0.5331412103746398,0.628968253968254,0.3379721669980119,0.4233128834355828	0.0332655	NA	NA	NA	NA	NA	NA	NA	NA	NA	No	NA	HPRC,HGSVC,1KG-ONT	Yes	NA	NA	NA	NA	NA	NA
chr11:41800730	chr11-41800730-allele412997-1	DEL	327	NA	0.3441754916792738,0.521613832853026,0.5922619047619048,0.3190854870775348,0.40899795501022496	0.0245187	NA	NA	NA	NA	NA	NA	NA	NA	NA	No	NA	HPRC,HGSVC,1KG-ONT	Yes	NA	NA	NA	NA	NA	NA
chr11:41801738	chr11-41801738-allele413022-327	INS	326	NA	0.0015128593040847202,0.0,0.0,0.0,0.0	0.00234988	NA	NA	NA	NA	NA	NA	NA	NA	NA	No	NA	1KG-ONT	Yes	NA	NA	NA	NA	NA	NA
chr11:41810246	chr11-41810246-allele413178-1469	INS	1468	NA	0.0022692889561270802,0.001440922190201729,0.0,0.0,0.0	0.0019853	NA	NA	NA	NA	NA	NA	NA	NA	NA	No	NA	HPRC,HGSVC,1KG-ONT	Yes	NA	NA	NA	NA	NA	NA
chr11:41810246	chr11-41810246-allele413177-1469	INS	1468	NA	0.0007564296520423601,0.002881844380403458,0.0,0.0,0.0	NA	NA	NA	NA	NA	NA	NA	NA	NA	NA	No	NA	HPRC,HGSVC,1KG-ONT	Yes	NA	NA	NA	NA	NA	NA
chr11:41810246	chr11-41810246-allele413186-1472	INS	1471	NA	0.00680786686838124,0.0,0.0,0.0,0.0	0.0123139	NA	NA	NA	NA	NA	NA	NA	NA	NA	No	NA	HPRC,HGSVC,1KG-ONT	Yes	NA	NA	NA	NA	NA	NA
chr11:41810246	chr11-41810246-allele413185-1474	INS	1473	NA	0.0,0.0,0.0,0.0009940357852882703,0.002044989775051125	3.94758e-05	NA	NA	NA	NA	NA	NA	NA	NA	NA	No	NA	HPRC,HGSVC,1KG-ONT	Yes	NA	NA	NA	NA	NA	NA
chr11:41810246	chr11-41810246-allele413181-1472	INS	1471	NA	0.0,0.002881844380403458,0.0,0.003976143141153081,0.0	0.000593574	NA	NA	NA	NA	NA	NA	NA	NA	NA	No	NA	HPRC,HGSVC,1KG-ONT	Yes	NA	NA	NA	NA	NA	NA
chr11:41810246	chr11-41810246-allele413182-1472	INS	1471	NA	0.0030257186081694403,0.010086455331412104,0.08630952380952381,0.0009940357852882703,0.012269938650306749	0.0145965	NA	NA	NA	NA	NA	NA	NA	NA	NA	No	NA	HPRC,HGSVC,1KG-ONT	Yes	NA	NA	NA	NA	NA	NA
chr11:41810246	chr11-41810246-allele413176-1473	INS	1472	NA	0.2518910741301059,0.47982708933717577,0.435515873015873,0.3210735586481113,0.38752556237218816	0.0456268	NA	NA	NA	NA	NA	NA	NA	NA	NA	No	NA	HPRC,HGSVC,1KG-ONT	Yes	NA	NA	NA	NA	NA	NA
chr11:41848310	chr11-41848310-allele413766-1749	INS	1748	NA	0.18835098335854766,0.01585014409221902,0.0,0.0009940357852882703,0.0	0.285767	NA	NA	NA	NA	NA	NA	NA	NA	NA	No	NA	HPRC,HGSVC,1KG-ONT	Yes	NA	NA	NA	NA	NA	NA
chr11:41850838	chr11-41850838-allele413798-330	INS	329	NA	0.014372163388804841,0.0,0.0,0.0,0.0	0.0263867	NA	NA	NA	NA	NA	NA	NA	NA	NA	No	NA	HPRC,1KG-ONT	Yes	NA	NA	NA	NA	NA	NA
chr11:41924893	chr11-41924893-allele414651-1	DEL	1524	NA	0.0037821482602118004,0.0,0.0,0.0,0.0	0.00663171	NA	NA	NA	NA	NA	NA	NA	NA	NA	No	ID=chr11_41925096_41925122;MOTIFS=AC;STRUC=(AC)n	1KG-ONT	Yes	NA	NA	NA	NA	NA	NA
chr11:41959459	chr11-41959459-allele415043-235	INS	234	NA	0.0045385779122541605,0.0,0.0,0.0,0.0	0.00805514	NA	NA	NA	NA	NA	NA	NA	NA	NA	No	NA	HPRC,1KG-ONT	Yes	NA	NA	NA	NA	NA	NA
chr11:41959459	chr11-41959459-allele415044-261	INS	260	NA	0.0007564296520423601,0.0,0.0,0.0,0.0	0.000918741	NA	NA	NA	NA	NA	NA	NA	NA	NA	No	NA	HPRC	Yes	NA	NA	NA	NA	NA	NA
chr11:41959459	chr11-41959459-allele415040-237	INS	236	NA	0.0022692889561270802,0.004322766570605188,0.0,0.0009940357852882703,0.0	NA	NA	NA	NA	NA	NA	NA	NA	NA	NA	No	NA	HPRC,1KG-ONT	Yes	NA	NA	NA	NA	NA	NA
chr11:41959459	chr11-41959459-allele415039-303	INS	302	NA	0.0030257186081694403,0.0,0.0,0.0,0.002044989775051125	0.00206069	NA	NA	NA	NA	NA	NA	NA	NA	NA	No	NA	HPRC	Yes	NA	NA	NA	NA	NA	NA
chr11:41959480	chr11-41959480-allele415068-211	INS	210	NA	0.0045385779122541605,0.0,0.0,0.0,0.0	0.00805514	NA	NA	NA	NA	NA	NA	NA	NA	NA	No	NA	HPRC,HGSVC,1KG-ONT	Yes	NA	NA	NA	NA	NA	NA
chr11:41959480	chr11-41959480-allele415073-181	INS	180	NA	0.0007564296520423601,0.0,0.0,0.0,0.0	0.000918741	NA	NA	NA	NA	NA	NA	NA	NA	NA	No	NA	HPRC,HGSVC,1KG-ONT	Yes	NA	NA	NA	NA	NA	NA
chr11:41959480	chr11-41959480-allele415066-67	INS	66	NA	0.009833585476550681,0.001440922190201729,0.0,0.0,0.0	0.0157378	NA	NA	NA	NA	NA	NA	NA	NA	NA	No	NA	HPRC,1KG-ONT	Yes	NA	NA	NA	NA	NA	NA
chr11:41959480	chr11-41959480-allele415069-266	INS	265	NA	0.0030257186081694403,0.0,0.0,0.0,0.0	0.00520636	NA	NA	NA	NA	NA	NA	NA	NA	NA	No	NA	HPRC	Yes	NA	NA	NA	NA	NA	NA
chr11:41959480	chr11-41959480-allele415065-163	INS	162	NA	0.0,0.004322766570605188,0.0,0.0009940357852882703,0.0	0.000224143	NA	NA	NA	NA	NA	NA	NA	NA	NA	No	NA	HPRC,HGSVC,1KG-ONT	Yes	NA	NA	NA	NA	NA	NA
chr11:41959480	chr11-41959480-allele415067-53	INS	52	NA	0.0022692889561270802,0.0,0.0,0.0,0.0	0.00377908	NA	NA	NA	NA	NA	NA	NA	NA	NA	No	NA	HPRC,1KG-ONT	Yes	NA	NA	NA	NA	NA	NA
chr11:41959480	chr11-41959480-allele415074-161	INS	160	NA	0.0030257186081694403,0.0,0.010912698412698412,0.0,0.0	NA	NA	NA	NA	NA	NA	NA	NA	NA	NA	No	NA	HPRC,HGSVC,1KG-ONT	Yes	NA	NA	NA	NA	NA	NA
chr11:41959480	chr11-41959480-allele415063-65	INS	64	NA	0.00529500756429652,0.0,0.0,0.0,0.0	0.00947665	NA	NA	NA	NA	NA	NA	NA	NA	NA	No	NA	HPRC,1KG-ONT	Yes	NA	NA	NA	NA	NA	NA
chr11:41959480	chr11-41959480-allele415064-153	INS	152	NA	0.028744326777609682,0.0,0.0,0.0,0.0	0.0525613	NA	NA	NA	NA	NA	NA	NA	NA	NA	No	NA	HPRC,HGSVC,1KG-ONT	Yes	NA	NA	NA	NA	NA	NA
chr11:41968509	chr11-41968509-allele415239-150	INS	149	NA	0.0007564296520423601,0.025936599423631124,0.0,0.0,0.0	0.00168524	NA	NA	NA	NA	NA	NA	NA	NA	NA	No	NA	HPRC,HGSVC	Yes	NA	NA	NA	NA	NA	NA
chr11:41968509	chr11-41968509-allele415231-125	INS	124	NA	0.05068078668683813,0.037463976945244955,0.00992063492063492,0.05864811133200795,0.03987730061349693	0.00215307	NA	NA	NA	NA	NA	NA	NA	NA	NA	No	NA	HPRC,HGSVC,1KG-ONT	Yes	NA	NA	NA	NA	NA	NA
chr11:41968509	chr11-41968509-allele415241-94	INS	93	NA	0.0022692889561270802,0.0,0.0,0.0,0.0	0.00377908	NA	NA	NA	NA	NA	NA	NA	NA	NA	No	NA	HPRC,HGSVC,1KG-ONT	Yes	NA	NA	NA	NA	NA	NA
chr11:41968509	chr11-41968509-allele415252-121	INS	120	NA	0.0680786686838124,0.005763688760806916,0.0,0.002982107355864811,0.0	0.107254	NA	NA	NA	NA	NA	NA	NA	NA	NA	No	NA	HPRC,HGSVC,1KG-ONT	Yes	NA	NA	NA	NA	NA	NA
chr11:41968509	chr11-41968509-allele415260-150	INS	149	NA	0.0022692889561270802,0.0,0.0,0.0,0.0	0.00377908	NA	NA	NA	NA	NA	NA	NA	NA	NA	No	NA	HPRC,HGSVC	Yes	NA	NA	NA	NA	NA	NA
chr11:41968509	chr11-41968509-allele415230-94	INS	93	NA	0.012102874432677761,0.002881844380403458,0.026785714285714284,0.02385685884691849,0.016359918200409	0.00070814	NA	NA	NA	NA	NA	NA	NA	NA	NA	No	NA	HPRC,HGSVC,1KG-ONT	Yes	NA	NA	NA	NA	NA	NA
chr11:41968509	chr11-41968509-allele415238-218	INS	217	NA	0.0015128593040847202,0.0,0.0,0.0,0.0	0.00234988	NA	NA	NA	NA	NA	NA	NA	NA	NA	No	NA	HPRC,HGSVC	Yes	NA	NA	NA	NA	NA	NA
chr11:41968509	chr11-41968509-allele415237-88	INS	87	NA	0.0,0.0,0.0,0.0019880715705765406,0.0	NA	NA	NA	NA	NA	NA	NA	NA	NA	NA	No	NA	HPRC,HGSVC,1KG-ONT	Yes	NA	NA	NA	NA	NA	NA
chr11:41968509	chr11-41968509-allele415232-156	INS	155	NA	0.039334341906202726,0.001440922190201729,0.0,0.0,0.0	0.0692855	NA	NA	NA	NA	NA	NA	NA	NA	NA	No	NA	HPRC,HGSVC	Yes	NA	NA	NA	NA	NA	NA
chr11:41968509	chr11-41968509-allele415235-61	INS	60	NA	0.11800302571860817,0.010086455331412104,0.0,0.0009940357852882703,0.003067484662576687	0.181915	NA	NA	NA	NA	NA	NA	NA	NA	NA	No	NA	HPRC,HGSVC	Yes	NA	NA	NA	NA	NA	NA
chr11:41968509	chr11-41968509-allele415257-125	INS	124	NA	0.0022692889561270802,0.0,0.0,0.0,0.0	0.00377908	NA	NA	NA	NA	NA	NA	NA	NA	NA	No	NA	HPRC,HGSVC,1KG-ONT	Yes	NA	NA	NA	NA	NA	NA
chr11:41968509	chr11-41968509-allele415234-91	INS	90	NA	0.01059001512859304,0.2017291066282421,0.32242063492063494,0.16401590457256462,0.21063394683026584	0.150122	NA	NA	NA	NA	NA	NA	NA	NA	NA	No	NA	HPRC,HGSVC,1KG-ONT	Yes	NA	NA	NA	NA	NA	NA
chr11:41968509	chr11-41968509-allele415236-103	INS	102	NA	0.0007564296520423601,0.002881844380403458,0.000992063492063492,0.008946322067594433,0.0010224948875255625	0.000863716	NA	NA	NA	NA	NA	NA	NA	NA	NA	No	NA	HPRC,HGSVC,1KG-ONT	Yes	NA	NA	NA	NA	NA	NA
chr11:41968509	chr11-41968509-allele415233-187	INS	186	NA	0.01361573373676248,0.0,0.0,0.0,0.0010224948875255625	0.0227299	NA	NA	NA	NA	NA	NA	NA	NA	NA	No	NA	HPRC,HGSVC	Yes	NA	NA	NA	NA	NA	NA
chr11:41968509	chr11-41968509-allele415244-123	INS	122	NA	0.049167927382753406,0.004322766570605188,0.0,0.0,0.0	0.0823778	NA	NA	NA	NA	NA	NA	NA	NA	NA	No	NA	HPRC,HGSVC,1KG-ONT	Yes	NA	NA	NA	NA	NA	NA
chr11:41968509	chr11-41968509-allele415251-121	INS	120	NA	0.0007564296520423601,0.0,0.0,0.0,0.0	0.000918741	NA	NA	NA	NA	NA	NA	NA	NA	NA	No	NA	HPRC,HGSVC,1KG-ONT	Yes	NA	NA	NA	NA	NA	NA
chr11:41968509	chr11-41968509-allele415256-152	INS	151	NA	0.0,0.0,0.011904761904761904,0.0,0.0	0.00170264	NA	NA	NA	NA	NA	NA	NA	NA	NA	No	NA	HPRC,HGSVC	Yes	NA	NA	NA	NA	NA	NA
chr11:41968509	chr11-41968509-allele415248-124	INS	123	NA	0.0015128593040847202,0.0,0.0,0.0,0.0	0.00234988	NA	NA	NA	NA	NA	NA	NA	NA	NA	No	NA	HPRC,HGSVC,1KG-ONT	Yes	NA	NA	NA	NA	NA	NA
chr11:41968509	chr11-41968509-allele415249-151	INS	150	NA	0.0015128593040847202,0.0,0.0,0.0,0.0	0.00234988	NA	NA	NA	NA	NA	NA	NA	NA	NA	No	NA	HPRC,HGSVC	Yes	NA	NA	NA	NA	NA	NA
chr11:41968509	chr11-41968509-allele415245-153	INS	152	NA	0.006051437216338881,0.0,0.0,0.0,0.0	0.0108963	NA	NA	NA	NA	NA	NA	NA	NA	NA	No	NA	HPRC,HGSVC	Yes	NA	NA	NA	NA	NA	NA
chr11:41968509	chr11-41968509-allele415258-152	INS	151	NA	0.014372163388804841,0.0,0.0,0.0,0.0	0.0263867	NA	NA	NA	NA	NA	NA	NA	NA	NA	No	NA	HPRC,HGSVC	Yes	NA	NA	NA	NA	NA	NA
chr11:41968509	chr11-41968509-allele415254-91	INS	90	NA	0.0,0.0,0.0,0.0,0.00408997955010225	0.000224143	NA	NA	NA	NA	NA	NA	NA	NA	NA	No	NA	HPRC,HGSVC,1KG-ONT	Yes	NA	NA	NA	NA	NA	NA
chr11:41968509	chr11-41968509-allele415240-123	INS	122	NA	0.0,0.0,0.0,0.002982107355864811,0.0010224948875255625	NA	NA	NA	NA	NA	NA	NA	NA	NA	NA	No	NA	HPRC,HGSVC,1KG-ONT	Yes	NA	NA	NA	NA	NA	NA
chr11:41968525	chr11-41968525-allele415264-275	INS	274	NA	0.0015128593040847202,0.002881844380403458,0.0,0.0009940357852882703,0.0	NA	NA	NA	NA	NA	NA	NA	NA	NA	NA	No	NA	HPRC	Yes	NA	NA	NA	NA	NA	NA
chr11:41968525	chr11-41968525-allele415266-91	INS	90	NA	0.0007564296520423601,0.0,0.0,0.004970178926441352,0.02965235173824131	0.00455467	NA	NA	NA	NA	NA	NA	NA	NA	NA	No	NA	HPRC,HGSVC,1KG-ONT	Yes	NA	NA	NA	NA	NA	NA
chr11:41968531	chr11-41968531-allele415272-120	INS	119	NA	0.0718608169440242,0.01585014409221902,0.0,0.0019880715705765406,0.0	0.103183	NA	NA	NA	NA	NA	NA	NA	NA	NA	No	NA	HPRC,HGSVC,1KG-ONT	Yes	NA	NA	NA	NA	NA	NA
chr11:41968531	chr11-41968531-allele415281-122	INS	121	NA	0.0015128593040847202,0.002881844380403458,0.007936507936507936,0.0,0.0010224948875255625	NA	NA	NA	NA	NA	NA	NA	NA	NA	NA	No	NA	HPRC,HGSVC,1KG-ONT	Yes	NA	NA	NA	NA	NA	NA
chr11:41968531	chr11-41968531-allele415271-122	INS	121	NA	0.06656580937972768,0.007204610951008645,0.0,0.0,0.003067484662576687	0.102879	NA	NA	NA	NA	NA	NA	NA	NA	NA	No	NA	HPRC,HGSVC,1KG-ONT	Yes	NA	NA	NA	NA	NA	NA
chr11:41968531	chr11-41968531-allele415288-90	INS	89	NA	0.0,0.011527377521613832,0.02976190476190476,0.0019880715705765406,0.00408997955010225	0.00754355	NA	NA	NA	NA	NA	NA	NA	NA	NA	No	NA	HPRC,HGSVC,1KG-ONT	Yes	NA	NA	NA	NA	NA	NA
chr11:41968531	chr11-41968531-allele415270-114	INS	113	NA	0.0022692889561270802,0.0,0.0,0.0,0.0	0.00377908	NA	NA	NA	NA	NA	NA	NA	NA	NA	No	NA	HPRC,HGSVC,1KG-ONT	Yes	NA	NA	NA	NA	NA	NA
chr11:41968531	chr11-41968531-allele415273-100	INS	99	NA	0.0007564296520423601,0.0,0.0,0.0,0.00408997955010225	NA	NA	NA	NA	NA	NA	NA	NA	NA	NA	No	NA	HPRC,HGSVC,1KG-ONT	Yes	NA	NA	NA	NA	NA	NA
chr11:41968532	chr11-41968532-allele415310-94	INS	93	NA	0.0007564296520423601,0.0,0.001984126984126984,0.0,0.0	NA	NA	NA	NA	NA	NA	NA	NA	NA	NA	No	NA	HPRC,HGSVC,1KG-ONT	Yes	NA	NA	NA	NA	NA	NA
chr11:41968532	chr11-41968532-allele415305-94	INS	93	NA	0.0,0.007204610951008645,0.0,0.0009940357852882703,0.00408997955010225	0.00133282	NA	NA	NA	NA	NA	NA	NA	NA	NA	No	NA	HPRC,HGSVC,1KG-ONT	Yes	NA	NA	NA	NA	NA	NA
chr11:41968532	chr11-41968532-allele415300-127	INS	126	NA	0.0,0.0,0.0,0.0009940357852882703,0.0	NA	NA	NA	NA	NA	NA	NA	NA	NA	NA	No	NA	HPRC,HGSVC,1KG-ONT	Yes	NA	NA	NA	NA	NA	NA
chr11:41968532	chr11-41968532-allele415307-93	INS	92	NA	0.00680786686838124,0.008645533141210375,0.0,0.02982107355864811,0.032719836400818	0.00386562	NA	NA	NA	NA	NA	NA	NA	NA	NA	No	NA	HPRC,HGSVC,1KG-ONT	Yes	NA	NA	NA	NA	NA	NA
chr11:41968532	chr11-41968532-allele415295-95	INS	94	NA	0.18456883509833585,0.3371757925072046,0.2648809523809524,0.45029821073558646,0.30879345603271985	0.055567	NA	NA	NA	NA	NA	NA	NA	NA	NA	No	NA	HPRC,HGSVC,1KG-ONT	Yes	NA	NA	NA	NA	NA	NA
chr11:41968532	chr11-41968532-allele415301-96	INS	95	NA	0.018910741301059002,0.004322766570605188,0.0,0.0,0.0	0.0284435	NA	NA	NA	NA	NA	NA	NA	NA	NA	No	NA	HPRC,HGSVC,1KG-ONT	Yes	NA	NA	NA	NA	NA	NA
chr11:41968532	chr11-41968532-allele415299-94	INS	93	NA	0.0030257186081694403,0.0,0.0,0.0,0.0	0.00520636	NA	NA	NA	NA	NA	NA	NA	NA	NA	No	NA	HPRC,HGSVC,1KG-ONT	Yes	NA	NA	NA	NA	NA	NA
chr11:41968532	chr11-41968532-allele415302-90	INS	89	NA	0.0,0.0,0.0,0.0019880715705765406,0.0	NA	NA	NA	NA	NA	NA	NA	NA	NA	NA	No	NA	HPRC,HGSVC,1KG-ONT	Yes	NA	NA	NA	NA	NA	NA
chr11:41968532	chr11-41968532-allele415296-98	INS	97	NA	0.0,0.0,0.0,0.0,0.012269938650306749	0.00161686	NA	NA	NA	NA	NA	NA	NA	NA	NA	No	NA	HPRC,HGSVC,1KG-ONT	Yes	NA	NA	NA	NA	NA	NA
chr11:41968532	chr11-41968532-allele415304-97	INS	96	NA	0.0015128593040847202,0.0,0.0,0.0,0.0	0.00234988	NA	NA	NA	NA	NA	NA	NA	NA	NA	No	NA	HPRC,HGSVC,1KG-ONT	Yes	NA	NA	NA	NA	NA	NA
chr11:41968532	chr11-41968532-allele415306-94	INS	93	NA	0.0007564296520423601,0.0,0.01984126984126984,0.003976143141153081,0.02556237218813906	0.00728594	NA	NA	NA	NA	NA	NA	NA	NA	NA	No	NA	HPRC,HGSVC,1KG-ONT	Yes	NA	NA	NA	NA	NA	NA
chr11:41968533	chr11-41968533-allele415313-101	INS	100	NA	0.0022692889561270802,0.0,0.0,0.0,0.0	0.00377908	NA	NA	NA	NA	NA	NA	NA	NA	NA	No	NA	HPRC,HGSVC,1KG-ONT	Yes	NA	NA	NA	NA	NA	NA
chr11:41968541	chr11-41968541-allele415314-86	INS	85	NA	0.02723146747352496,0.0345821325648415,0.06646825396825397,0.02385685884691849,0.026584867075664622	0.00105679	NA	NA	NA	NA	NA	NA	NA	NA	NA	No	NA	HPRC,HGSVC,1KG-ONT	Yes	NA	NA	NA	NA	NA	NA
chr11:41968549	chr11-41968549-allele415315-147	INS	146	NA	0.0007564296520423601,0.0,0.034722222222222224,0.006958250497017893,0.0	0.0059718	NA	NA	NA	NA	NA	NA	NA	NA	NA	No	NA	HPRC,HGSVC	Yes	NA	NA	NA	NA	NA	NA
chr11:41968553	chr11-41968553-allele415316-65	INS	64	NA	0.17851739788199697,0.5706051873198847,0.7926587301587301,0.7007952286282306,0.6809815950920245	0.407606	NA	NA	NA	NA	NA	NA	NA	NA	NA	No	NA	HPRC,HGSVC	Yes	NA	NA	NA	NA	NA	NA
chr11:41968555	chr11-41968555-allele415317-96	INS	95	NA	0.0007564296520423601,0.027377521613832854,0.10615079365079365,0.03777335984095427,0.08793456032719836	0.0454311	NA	NA	NA	NA	NA	NA	NA	NA	NA	No	NA	HPRC,HGSVC,1KG-ONT	Yes	NA	NA	NA	NA	NA	NA
chr11:41968562	chr11-41968562-allele415322-125	INS	124	NA	0.0,0.0,0.0,0.0,0.019427402862985686	0.00288962	NA	NA	NA	NA	NA	NA	NA	NA	NA	No	NA	HPRC,HGSVC,1KG-ONT	Yes	NA	NA	NA	NA	NA	NA
chr11:41968563	chr11-41968563-allele415331-92	INS	91	NA	0.0,0.01729106628242075,0.0,0.0,0.0	0.00161686	NA	NA	NA	NA	NA	NA	NA	NA	NA	No	NA	HPRC,HGSVC,1KG-ONT	Yes	NA	NA	NA	NA	NA	NA
chr11:41968563	chr11-41968563-allele415330-125	INS	124	NA	0.0007564296520423601,0.0,0.0,0.0,0.0	0.000918741	NA	NA	NA	NA	NA	NA	NA	NA	NA	No	NA	HPRC,HGSVC,1KG-ONT	Yes	NA	NA	NA	NA	NA	NA
chr11:41968563	chr11-41968563-allele415332-61	INS	60	NA	0.0030257186081694403,0.0,0.0,0.0,0.0	0.00520636	NA	NA	NA	NA	NA	NA	NA	NA	NA	No	NA	HPRC,HGSVC	Yes	NA	NA	NA	NA	NA	NA
chr11:41968563	chr11-41968563-allele415329-120	INS	119	NA	0.0,0.008645533141210375,0.0,0.006958250497017893,0.003067484662576687	0.00237831	NA	NA	NA	NA	NA	NA	NA	NA	NA	No	NA	HPRC,HGSVC,1KG-ONT	Yes	NA	NA	NA	NA	NA	NA
chr11:41968563	chr11-41968563-allele415328-60	INS	59	NA	0.006051437216338881,0.0,0.0,0.0,0.0	0.0108963	NA	NA	NA	NA	NA	NA	NA	NA	NA	No	NA	HPRC,HGSVC	Yes	NA	NA	NA	NA	NA	NA
chr11:41968574	chr11-41968574-allele415337-187	INS	186	NA	0.0,0.0,0.005952380952380952,0.0,0.0	0.000593574	NA	NA	NA	NA	NA	NA	NA	NA	NA	No	NA	HPRC,HGSVC	Yes	NA	NA	NA	NA	NA	NA
chr11:41968574	chr11-41968574-allele415338-156	INS	155	NA	0.01361573373676248,0.0,0.0,0.0,0.0	0.0249879	NA	NA	NA	NA	NA	NA	NA	NA	NA	No	NA	HPRC,HGSVC	Yes	NA	NA	NA	NA	NA	NA
chr11:41968579	chr11-41968579-allele415342-64	INS	63	NA	0.0022692889561270802,0.0,0.0,0.0,0.0	0.00377908	NA	NA	NA	NA	NA	NA	NA	NA	NA	No	NA	HPRC,HGSVC	Yes	NA	NA	NA	NA	NA	NA
chr11:41968581	chr11-41968581-allele415343-62	INS	61	NA	0.0,0.001440922190201729,0.0,0.0009940357852882703,0.0	NA	NA	NA	NA	NA	NA	NA	NA	NA	NA	No	NA	HPRC,HGSVC	Yes	NA	NA	NA	NA	NA	NA
chr11:41968583	chr11-41968583-allele415344-114	INS	113	NA	0.007564296520423601,0.0,0.0,0.0,0.0	0.0137297	NA	NA	NA	NA	NA	NA	NA	NA	NA	No	NA	HPRC,HGSVC,1KG-ONT	Yes	NA	NA	NA	NA	NA	NA
chr11:41975990	chr11-41975990-allele415445-85	INS	84	NA	0.0015128593040847202,0.007204610951008645,0.09424603174603174,0.016898608349900597,0.0869120654396728	0.035042	NA	NA	NA	NA	NA	NA	NA	NA	NA	No	NA	HPRC,HGSVC,1KG-ONT	Yes	NA	NA	NA	NA	NA	NA
chr11:41975999	chr11-41975999-allele415447-65	INS	64	NA	0.012102874432677761,0.001440922190201729,0.0,0.0,0.0	0.0199352	NA	NA	NA	NA	NA	NA	NA	NA	NA	No	NA	HPRC,HGSVC,1KG-ONT	Yes	NA	NA	NA	NA	NA	NA
chr11:42034346	chr11-42034346-allele416227-335	INS	334	NA	0.03479576399394856,0.04899135446685879,0.003968253968253968,0.07455268389662027,0.05214723926380368	0.000653019	NA	NA	NA	NA	NA	NA	NA	NA	NA	No	NA	HPRC,HGSVC,1KG-ONT	Yes	NA	NA	NA	NA	NA	NA
chr11:42056175	chr11-42056175-allele416433-1	DEL	188	NA	0.01739788199697428,0.005763688760806916,0.06646825396825397,0.004970178926441352,0.005112474437627812	NA	NA	NA	NA	NA	NA	NA	NA	NA	NA	No	NA	HGSVC,1KG-ONT	Yes	NA	NA	NA	NA	NA	NA
chr11:42082928	chr11-42082928-allele416705-1	DEL	1324	NA	0.0022692889561270802,0.0,0.0,0.0,0.0	0.00377908	NA	NA	NA	NA	NA	NA	NA	NA	NA	No	NA	No	Yes	NA	NA	NA	NA	NA	NA
chr11:42134599	chr11-42134599-allele417394-1	DEL	329	NA	0.22465960665658094,0.21181556195965417,0.35615079365079366,0.1540755467196819,0.1605316973415133	NA	NA	NA	NA	NA	NA	NA	NA	NA	NA	No	NA	HPRC,HGSVC,1KG-ONT	Yes	NA	NA	NA	NA	NA	NA
chr11:42246984	chr11-42246984-allele418346-327	INS	326	NA	0.029500756429652043,0.001440922190201729,0.0,0.0,0.0	0.0517008	NA	NA	NA	NA	NA	NA	NA	NA	NA	No	NA	HPRC,HGSVC,1KG-ONT	Yes	NA	NA	NA	NA	NA	NA
chr11:42355179	chr11-42355179-allele419305-416	INS	415	NA	0.0264750378214826,0.001440922190201729,0.0,0.0,0.0	0.0462583	NA	NA	NA	NA	NA	NA	NA	NA	NA	No	NA	HGSVC,1KG-ONT	Yes	NA	NA	NA	NA	NA	NA
chr11:42392111	chr11-42392111-allele419635-136	INS	135	NA	0.01059001512859304,0.001440922190201729,0.003968253968253968,0.007952286282306162,0.007157464212678937	0.00146585	NA	NA	NA	NA	NA	NA	NA	NA	NA	No	NA	HPRC,HGSVC	Yes	NA	NA	NA	NA	NA	NA
chr11:42415693	chr11-42415693-allele419871-316	INS	315	NA	0.012102874432677761,0.002881844380403458,0.0,0.0,0.0	0.0179502	NA	NA	NA	NA	NA	NA	NA	NA	NA	No	NA	HPRC,1KG-ONT	Yes	NA	NA	NA	NA	NA	NA
chr11:42432875	chr11-42432875-allele420034-462	INS	461	NA	0.0007564296520423601,0.01585014409221902,0.015873015873015872,0.0,0.010224948875255624	0.00516727	NA	NA	NA	NA	NA	NA	NA	NA	NA	No	NA	No	No	NA	NA	NA	NA	NA	NA
chr11:42442548	chr11-42442548-allele420191-1	DEL	311	NA	0.6217851739788199,0.8962536023054755,1.0,0.8817097415506958,0.9867075664621677	0.341057	NA	NA	NA	NA	NA	NA	NA	NA	NA	No	NA	HPRC,HGSVC,1KG-ONT	Yes	NA	NA	NA	NA	NA	NA
chr11:42522151	chr11-42522151-allele421162-1490	INS	1489	NA	0.0,0.0,0.005952380952380952,0.0,0.0	0.000593574	NA	NA	NA	NA	NA	NA	NA	NA	open_chromatin_region	No	NA	No	No	NA	NA	NA	NA	NA	NA
chr11:42610873	chr11-42610873-allele421517-1	DEL	72	NA	0.007564296520423601,0.0,0.006944444444444444,0.0,0.0	0.00422108	NA	NA	NA	NA	NA	NA	NA	NA	NA	No	NA	HPRC	Yes	NA	NA	NA	NA	NA	NA
chr11:42610888	chr11-42610888-allele421527-73	INS	72	NA	0.0,0.03314121037463977,0.0,0.042743538767395624,0.006134969325153374	0.0128286	NA	NA	NA	NA	NA	NA	NA	NA	NA	No	NA	HPRC,HGSVC,1KG-ONT	No	NA	NA	NA	NA	NA	NA
chr11:42610888	chr11-42610888-allele421524-65	INS	64	NA	0.0030257186081694403,0.0,0.0,0.0,0.0	0.00520636	NA	NA	NA	NA	NA	NA	NA	NA	NA	No	NA	HPRC,HGSVC,1KG-ONT	No	NA	NA	NA	NA	NA	NA
chr11:42610888	chr11-42610888-allele421526-69	INS	68	NA	0.006051437216338881,0.0,0.0,0.003976143141153081,0.0	0.00463378	NA	NA	NA	NA	NA	NA	NA	NA	NA	No	NA	HPRC,HGSVC,1KG-ONT	No	NA	NA	NA	NA	NA	NA
chr11:42610892	chr11-42610892-allele421543-51	INS	50	NA	0.0,0.0,0.000992063492063492,0.0,0.0	NA	NA	NA	NA	NA	NA	NA	NA	NA	NA	No	NA	HPRC,HGSVC	No	NA	NA	NA	NA	NA	NA
chr11:42610892	chr11-42610892-allele421536-61	INS	60	NA	0.0015128593040847202,0.0,0.0,0.0,0.0	0.00234988	NA	NA	NA	NA	NA	NA	NA	NA	NA	No	NA	HPRC,HGSVC,1KG-ONT	No	NA	NA	NA	NA	NA	NA
chr11:42610892	chr11-42610892-allele421541-71	INS	70	NA	0.0030257186081694403,0.0,0.0,0.0009940357852882703,0.0	0.00328379	NA	NA	NA	NA	NA	NA	NA	NA	NA	No	NA	HPRC,HGSVC,1KG-ONT	No	NA	NA	NA	NA	NA	NA
chr11:42610892	chr11-42610892-allele421537-77	INS	76	NA	0.0015128593040847202,0.007204610951008645,0.0,0.0,0.0	NA	NA	NA	NA	NA	NA	NA	NA	NA	NA	No	NA	HPRC,HGSVC,1KG-ONT	No	NA	NA	NA	NA	NA	NA
chr11:42610912	chr11-42610912-allele421556-67	INS	66	NA	0.00529500756429652,0.0,0.0,0.0,0.0	0.00947665	NA	NA	NA	NA	NA	NA	NA	NA	NA	No	NA	HPRC,HGSVC,1KG-ONT	No	NA	NA	NA	NA	NA	NA
chr11:42610916	chr11-42610916-allele421567-55	INS	54	NA	0.0015128593040847202,0.0,0.002976190476190476,0.0,0.0010224948875255625	NA	NA	NA	NA	NA	NA	NA	NA	NA	NA	No	NA	HPRC,HGSVC,1KG-ONT	No	NA	NA	NA	NA	NA	NA
chr11:42610920	chr11-42610920-allele421574-63	INS	62	NA	0.0030257186081694403,0.0,0.000992063492063492,0.0,0.0	0.00328379	NA	NA	NA	NA	NA	NA	NA	NA	NA	No	NA	HPRC,HGSVC,1KG-ONT	No	NA	NA	NA	NA	NA	NA
chr11:42610920	chr11-42610920-allele421575-63	INS	62	NA	0.009833585476550681,0.010086455331412104,0.0,0.0009940357852882703,0.0010224948875255625	0.00571582	NA	NA	NA	NA	NA	NA	NA	NA	NA	No	NA	HPRC,HGSVC,1KG-ONT	No	NA	NA	NA	NA	NA	NA
chr11:42610922	chr11-42610922-allele421580-67	INS	66	NA	0.006051437216338881,0.040345821325648415,0.0,0.0536779324055666,0.005112474437627812	0.00769342	NA	NA	NA	NA	NA	NA	NA	NA	NA	No	NA	HPRC,HGSVC,1KG-ONT	No	NA	NA	NA	NA	NA	NA
chr11:42631501	chr11-42631501-allele421796-322	INS	321	NA	0.0007564296520423601,0.0,0.025793650793650792,0.008946322067594433,0.016359918200409	0.00770085	NA	NA	NA	NA	NA	NA	NA	NA	NA	No	NA	HGSVC,1KG-ONT	Yes	NA	NA	NA	NA	NA	NA
chr11:42631501	chr11-42631501-allele421797-348	INS	347	NA	0.0,0.0,0.054563492063492064,0.002982107355864811,0.046012269938650305	0.0186164	NA	NA	NA	NA	NA	NA	NA	NA	NA	No	NA	HGSVC,1KG-ONT	Yes	NA	NA	NA	NA	NA	NA
chr11:42642414	chr11-42642414-allele421916-344	INS	343	NA	0.09757942511346444,0.17146974063400577,0.4365079365079365,0.14512922465208747,0.1359918200408998	0.0517862	NA	NA	NA	NA	NA	NA	NA	NA	NA	No	NA	HPRC,HGSVC,1KG-ONT	Yes	NA	NA	NA	NA	NA	NA
chr11:42642414	chr11-42642414-allele421915-326	INS	325	NA	0.0045385779122541605,0.021613832853025938,0.002976190476190476,0.05069582504970179,0.005112474437627812	0.00710426	NA	NA	NA	NA	NA	NA	NA	NA	NA	No	NA	HPRC,HGSVC,1KG-ONT	Yes	NA	NA	NA	NA	NA	NA
chr11:42651909	chr11-42651909-allele422003-53	INS	52	NA	0.0,0.0,0.05357142857142857,0.006958250497017893,0.0081799591002045	0.0122519	NA	NA	NA	NA	NA	NA	NA	NA	NA	No	NA	HGSVC	No	NA	NA	NA	NA	NA	NA
chr11:42652615	chr11-42652615-allele422021-1	DEL	5273	NA	0.009833585476550681,0.0,0.0,0.0,0.0	0.0179657	NA	NA	NA	NA	NA	NA	NA	NA	NA	No	NA	HPRC	Yes	NA	NA	NA	NA	NA	NA
chr11:42682028	chr11-42682028-allele422350-1	DEL	264	NA	0.05446293494704992,0.007204610951008645,0.0,0.0,0.0	0.0876549	NA	NA	NA	NA	NA	NA	NA	NA	NA	No	NA	HPRC,HGSVC,1KG-ONT	No	NA	NA	NA	NA	NA	NA
chr11:42682054	chr11-42682054-allele422354-1	DEL	114	NA	0.0022692889561270802,0.010086455331412104,0.0,0.0009940357852882703,0.0	NA	NA	NA	NA	NA	NA	NA	NA	NA	NA	No	NA	HGSVC,1KG-ONT	No	NA	NA	NA	NA	NA	NA
chr11:42682072	chr11-42682072-allele422363-261	INS	260	NA	0.01664145234493192,0.001440922190201729,0.0,0.0,0.0	0.0282616	NA	NA	NA	NA	NA	NA	NA	NA	NA	No	NA	HPRC,HGSVC,1KG-ONT	Yes	NA	NA	NA	NA	NA	NA
chr11:42682072	chr11-42682072-allele422359-137	INS	136	NA	0.0022692889561270802,0.0,0.0,0.0,0.0	0.00377908	NA	NA	NA	NA	NA	NA	NA	NA	NA	No	NA	HPRC,HGSVC	Yes	NA	NA	NA	NA	NA	NA
chr11:42682081	chr11-42682081-allele422365-75	INS	74	NA	0.0022692889561270802,0.0,0.0,0.0,0.007157464212678937	NA	NA	NA	NA	NA	NA	NA	NA	NA	NA	No	NA	HPRC,HGSVC	Yes	NA	NA	NA	NA	NA	NA
chr11:42682081	chr11-42682081-allele422369-75	INS	74	NA	0.0,0.0,0.0,0.0,0.00408997955010225	0.000224143	NA	NA	NA	NA	NA	NA	NA	NA	NA	No	NA	HPRC,HGSVC	Yes	NA	NA	NA	NA	NA	NA
chr11:42682103	chr11-42682103-allele422377-1	DEL	92	NA	0.07791225416036308,0.08069164265129683,0.01488095238095238,0.08548707753479125,0.06646216768916155	0.00205557	NA	NA	NA	NA	NA	NA	NA	NA	NA	No	NA	HGSVC	No	NA	NA	NA	NA	NA	NA
chr11:42682112	chr11-42682112-allele422384-181	INS	180	NA	0.0030257186081694403,0.0,0.028769841269841268,0.0,0.02556237218813906	0.0053416	NA	NA	NA	NA	NA	NA	NA	NA	NA	No	NA	HPRC,HGSVC,1KG-ONT	Yes	NA	NA	NA	NA	NA	NA
chr11:42682118	chr11-42682118-allele422390-143	INS	142	NA	0.0,0.0,0.003968253968253968,0.0009940357852882703,0.018404907975460124	0.00373893	NA	NA	NA	NA	NA	NA	NA	NA	NA	No	NA	HPRC,HGSVC,1KG-ONT	Yes	NA	NA	NA	NA	NA	NA
chr11:42682118	chr11-42682118-allele422391-143	INS	142	NA	0.0,0.021613832853025938,0.020833333333333332,0.002982107355864811,0.006134969325153374	0.00775452	NA	NA	NA	NA	NA	NA	NA	NA	NA	No	NA	HPRC,HGSVC,1KG-ONT	Yes	NA	NA	NA	NA	NA	NA
chr11:42682118	chr11-42682118-allele422393-173	INS	172	NA	0.0,0.001440922190201729,0.0,0.0,0.0	NA	NA	NA	NA	NA	NA	NA	NA	NA	NA	No	NA	HPRC,HGSVC,1KG-ONT	Yes	NA	NA	NA	NA	NA	NA
chr11:42682154	chr11-42682154-allele422407-1	DEL	83	NA	0.01361573373676248,0.002881844380403458,0.0,0.0009940357852882703,0.0	0.018895	NA	NA	NA	NA	NA	NA	NA	NA	NA	No	NA	HGSVC	No	NA	NA	NA	NA	NA	NA
chr11:42682175	chr11-42682175-allele422416-1	DEL	78	NA	0.0037821482602118004,0.002881844380403458,0.000992063492063492,0.0,0.011247443762781187	NA	NA	NA	NA	NA	NA	NA	NA	NA	NA	No	NA	HGSVC	No	NA	NA	NA	NA	NA	NA
chr11:42682179	chr11-42682179-allele422418-1	DEL	132	NA	0.025718608169440244,0.018731988472622477,0.0,0.008946322067594433,0.027607361963190184	0.00414521	NA	NA	NA	NA	NA	NA	NA	NA	NA	No	NA	HGSVC,1KG-ONT	No	NA	NA	NA	NA	NA	NA
chr11:42682192	chr11-42682192-allele422429-69	INS	68	NA	0.0007564296520423601,0.0,0.0,0.0,0.007157464212678937	NA	NA	NA	NA	NA	NA	NA	NA	NA	NA	No	NA	HPRC,HGSVC	Yes	NA	NA	NA	NA	NA	NA
chr11:42682192	chr11-42682192-allele422426-185	INS	184	NA	0.0,0.004322766570605188,0.011904761904761904,0.0009940357852882703,0.0010224948875255625	0.00256718	NA	NA	NA	NA	NA	NA	NA	NA	NA	No	NA	HPRC,HGSVC,1KG-ONT	Yes	NA	NA	NA	NA	NA	NA
chr11:42682192	chr11-42682192-allele422428-189	INS	188	NA	0.0030257186081694403,0.03025936599423631,0.0,0.015904572564612324,0.0010224948875255625	0.00262672	NA	NA	NA	NA	NA	NA	NA	NA	NA	No	NA	HPRC,HGSVC,1KG-ONT	Yes	NA	NA	NA	NA	NA	NA
chr11:42682192	chr11-42682192-allele422425-141	INS	140	NA	0.0832072617246596,0.08789625360230548,0.0882936507936508,0.0636182902584493,0.05623721881390593	0.000196599	NA	NA	NA	NA	NA	NA	NA	NA	NA	No	NA	HPRC,HGSVC,1KG-ONT	Yes	NA	NA	NA	NA	NA	NA
chr11:42682196	chr11-42682196-allele422432-65	INS	64	NA	0.0015128593040847202,0.0,0.0,0.0,0.015337423312883436	0.000392991	NA	NA	NA	NA	NA	NA	NA	NA	NA	No	NA	HPRC,HGSVC	Yes	NA	NA	NA	NA	NA	NA
chr11:42682205	chr11-42682205-allele422436-143	INS	142	NA	0.0,0.0,0.00496031746031746,0.0009940357852882703,0.00408997955010225	0.00133282	NA	NA	NA	NA	NA	NA	NA	NA	NA	No	NA	HPRC,HGSVC,1KG-ONT	Yes	NA	NA	NA	NA	NA	NA
chr11:42682205	chr11-42682205-allele422438-179	INS	178	NA	0.0,0.0,0.0,0.005964214711729622,0.0	0.000593574	NA	NA	NA	NA	NA	NA	NA	NA	NA	No	NA	HPRC,HGSVC,1KG-ONT	Yes	NA	NA	NA	NA	NA	NA
chr11:42682205	chr11-42682205-allele422439-405	INS	404	NA	0.0015128593040847202,0.0,0.006944444444444444,0.0,0.009202453987730062	0.000546854	NA	NA	NA	NA	NA	NA	NA	NA	NA	No	NA	HGSVC,1KG-ONT	Yes	NA	NA	NA	NA	NA	NA
chr11:42682214	chr11-42682214-allele422443-365	INS	364	NA	0.014372163388804841,0.002881844380403458,0.000992063492063492,0.004970178926441352,0.0	0.0132654	NA	NA	NA	NA	NA	NA	NA	NA	NA	No	NA	HPRC,HGSVC,1KG-ONT	Yes	NA	NA	NA	NA	NA	NA
chr11:42682225	chr11-42682225-allele422450-1	DEL	86	NA	0.08093797276853253,0.11239193083573487,0.007936507936507936,0.06759443339960239,0.053169734151329244	0.00481293	NA	NA	NA	NA	NA	NA	NA	NA	NA	No	NA	HGSVC	No	NA	NA	NA	NA	NA	NA
chr11:42682245	chr11-42682245-allele422471-199	INS	198	NA	0.0045385779122541605,0.0,0.0,0.0,0.0	0.00805514	NA	NA	NA	NA	NA	NA	NA	NA	NA	No	NA	HPRC,HGSVC,1KG-ONT	Yes	NA	NA	NA	NA	NA	NA
chr11:42682245	chr11-42682245-allele422458-219	INS	218	NA	0.0,0.0,0.00496031746031746,0.0,0.0	0.000408842	NA	NA	NA	NA	NA	NA	NA	NA	NA	No	NA	HPRC,HGSVC,1KG-ONT	Yes	NA	NA	NA	NA	NA	NA
chr11:42682245	chr11-42682245-allele422457-197	INS	196	NA	0.0340393343419062,0.004322766570605188,0.0,0.0,0.0	0.0556653	NA	NA	NA	NA	NA	NA	NA	NA	NA	No	NA	HPRC,HGSVC,1KG-ONT	Yes	NA	NA	NA	NA	NA	NA
chr11:42682245	chr11-42682245-allele422456-151	INS	150	NA	0.056732223903177004,0.002881844380403458,0.010912698412698412,0.0019880715705765406,0.014314928425357873	0.0561593	NA	NA	NA	NA	NA	NA	NA	NA	NA	No	NA	HPRC,HGSVC,1KG-ONT	Yes	NA	NA	NA	NA	NA	NA
chr11:42682245	chr11-42682245-allele422460-245	INS	244	NA	0.0030257186081694403,0.0,0.008928571428571428,0.0,0.0	NA	NA	NA	NA	NA	NA	NA	NA	NA	NA	No	NA	HPRC,HGSVC,1KG-ONT	Yes	NA	NA	NA	NA	NA	NA
chr11:42682245	chr11-42682245-allele422467-149	INS	148	NA	0.0037821482602118004,0.001440922190201729,0.0,0.0009940357852882703,0.002044989775051125	0.00151308	NA	NA	NA	NA	NA	NA	NA	NA	NA	No	NA	HPRC,HGSVC,1KG-ONT	Yes	NA	NA	NA	NA	NA	NA
chr11:42682245	chr11-42682245-allele422465-177	INS	176	NA	0.0037821482602118004,0.0,0.0,0.0,0.0	0.00663171	NA	NA	NA	NA	NA	NA	NA	NA	NA	No	NA	HPRC,HGSVC,1KG-ONT	Yes	NA	NA	NA	NA	NA	NA
chr11:42682245	chr11-42682245-allele422466-147	INS	146	NA	0.0,0.002881844380403458,0.005952380952380952,0.0,0.0010224948875255625	0.00114796	NA	NA	NA	NA	NA	NA	NA	NA	NA	No	NA	HPRC,HGSVC,1KG-ONT	Yes	NA	NA	NA	NA	NA	NA
chr11:42682245	chr11-42682245-allele422464-199	INS	198	NA	0.0,0.001440922190201729,0.00992063492063492,0.003976143141153081,0.0	0.0022576	NA	NA	NA	NA	NA	NA	NA	NA	NA	No	NA	HPRC,HGSVC,1KG-ONT	Yes	NA	NA	NA	NA	NA	NA
chr11:42682254	chr11-42682254-allele422479-175	INS	174	NA	0.0037821482602118004,0.0,0.0,0.0,0.0	0.00663171	NA	NA	NA	NA	NA	NA	NA	NA	NA	No	NA	HPRC,HGSVC,1KG-ONT	No	NA	NA	NA	NA	NA	NA
chr11:42682259	chr11-42682259-allele422484-149	INS	148	NA	0.0007564296520423601,0.0,0.0,0.0,0.0010224948875255625	NA	NA	NA	NA	NA	NA	NA	NA	NA	NA	No	NA	HPRC,HGSVC,1KG-ONT	No	NA	NA	NA	NA	NA	NA
chr11:42682259	chr11-42682259-allele422485-175	INS	174	NA	0.00529500756429652,0.001440922190201729,0.0,0.0,0.0	0.00736694	NA	NA	NA	NA	NA	NA	NA	NA	NA	No	NA	HPRC,HGSVC,1KG-ONT	No	NA	NA	NA	NA	NA	NA
chr11:42682259	chr11-42682259-allele422482-165	INS	164	NA	0.0,0.005763688760806916,0.0,0.0,0.0	0.000224143	NA	NA	NA	NA	NA	NA	NA	NA	NA	No	NA	HPRC,HGSVC,1KG-ONT	No	NA	NA	NA	NA	NA	NA
chr11:42682259	chr11-42682259-allele422483-187	INS	186	NA	0.0022692889561270802,0.0,0.0,0.0,0.0	0.00377908	NA	NA	NA	NA	NA	NA	NA	NA	NA	No	NA	HPRC,HGSVC,1KG-ONT	No	NA	NA	NA	NA	NA	NA
chr11:42682259	chr11-42682259-allele422489-151	INS	150	NA	0.0007564296520423601,0.0,0.0,0.0,0.0	0.000918741	NA	NA	NA	NA	NA	NA	NA	NA	NA	No	NA	HPRC,HGSVC,1KG-ONT	No	NA	NA	NA	NA	NA	NA
chr11:42682259	chr11-42682259-allele422487-373	INS	372	NA	0.0015128593040847202,0.001440922190201729,0.0,0.0,0.0	0.00077342	NA	NA	NA	NA	NA	NA	NA	NA	NA	No	NA	HGSVC,1KG-ONT	No	NA	NA	NA	NA	NA	NA
chr11:42682259	chr11-42682259-allele422491-105	INS	104	NA	0.01664145234493192,0.001440922190201729,0.0,0.0,0.0	0.0282616	NA	NA	NA	NA	NA	NA	NA	NA	NA	No	NA	HPRC	No	NA	NA	NA	NA	NA	NA
chr11:42682259	chr11-42682259-allele422486-227	INS	226	NA	0.007564296520423601,0.0,0.0,0.007952286282306162,0.0081799591002045	0.000454803	NA	NA	NA	NA	NA	NA	NA	NA	NA	No	NA	HPRC,HGSVC,1KG-ONT	No	NA	NA	NA	NA	NA	NA
chr11:42682276	chr11-42682276-allele422502-67	INS	66	NA	0.0,0.0,0.0,0.0,0.00408997955010225	0.000224143	NA	NA	NA	NA	NA	NA	NA	NA	NA	No	NA	HPRC,HGSVC	No	NA	NA	NA	NA	NA	NA
chr11:42682295	chr11-42682295-allele422509-141	INS	140	NA	0.009833585476550681,0.043227665706051875,0.007936507936507936,0.04473161033797217,0.049079754601226995	0.0112055	NA	NA	NA	NA	NA	NA	NA	NA	NA	No	NA	HPRC,HGSVC,1KG-ONT	No	NA	NA	NA	NA	NA	NA
chr11:42682311	chr11-42682311-allele422517-193	INS	192	NA	0.0,0.027377521613832854,0.0,0.002982107355864811,0.0	0.00350684	NA	NA	NA	NA	NA	NA	NA	NA	NA	No	NA	HPRC,HGSVC,1KG-ONT	No	NA	NA	NA	NA	NA	NA
chr11:42718982	chr11-42718982-allele423019-452	INS	451	NA	0.012859304084720122,0.012968299711815562,0.01488095238095238,0.03180914512922465,0.005112474437627812	NA	NA	NA	NA	NA	NA	NA	NA	NA	NA	No	NA	HPRC,HGSVC,1KG-ONT	Yes	NA	NA	NA	NA	NA	NA
chr11:42721627	chr11-42721627-allele423058-1024	INS	1023	NA	0.024205748865355523,0.001440922190201729,0.0,0.0,0.0	0.0420492	NA	NA	NA	NA	NA	NA	NA	NA	NA	No	NA	HPRC,HGSVC,1KG-ONT	No	NA	NA	NA	NA	NA	NA
chr11:42721627	chr11-42721627-allele423055-1024	INS	1023	NA	0.15809379727685324,0.0893371757925072,0.15476190476190477,0.061630218687872766,0.0705521472392638	0.0195885	NA	NA	NA	NA	NA	NA	NA	NA	NA	No	NA	HPRC,HGSVC,1KG-ONT	No	NA	NA	NA	NA	NA	NA
chr11:42721627	chr11-42721627-allele423061-1024	INS	1023	NA	0.040090771558245086,0.05763688760806916,0.30654761904761907,0.08548707753479125,0.04396728016359918	0.0405968	NA	NA	NA	NA	NA	NA	NA	NA	NA	No	NA	HPRC,HGSVC,1KG-ONT	No	NA	NA	NA	NA	NA	NA
chr11:42721627	chr11-42721627-allele423064-1024	INS	1023	NA	0.009077155824508321,0.0,0.025793650793650792,0.0,0.002044989775051125	NA	NA	NA	NA	NA	NA	NA	NA	NA	NA	No	NA	HPRC,HGSVC,1KG-ONT	No	NA	NA	NA	NA	NA	NA
chr11:42721627	chr11-42721627-allele423065-1024	INS	1023	NA	0.007564296520423601,0.011527377521613832,0.0,0.03479125248508946,0.026584867075664622	0.00348164	NA	NA	NA	NA	NA	NA	NA	NA	NA	No	NA	HPRC,HGSVC,1KG-ONT	No	NA	NA	NA	NA	NA	NA
chr11:42721627	chr11-42721627-allele423059-1024	INS	1023	NA	0.012859304084720122,0.0,0.0,0.0,0.0	0.0235277	NA	NA	NA	NA	NA	NA	NA	NA	NA	No	NA	HPRC,HGSVC,1KG-ONT	No	NA	NA	NA	NA	NA	NA
chr11:42721627	chr11-42721627-allele423063-1024	INS	1023	NA	0.00680786686838124,0.002881844380403458,0.0,0.0,0.0	0.00840062	NA	NA	NA	NA	NA	NA	NA	NA	NA	No	NA	HPRC,HGSVC,1KG-ONT	No	NA	NA	NA	NA	NA	NA
chr11:42721627	chr11-42721627-allele423060-1024	INS	1023	NA	0.019667170953101363,0.01729106628242075,0.00496031746031746,0.003976143141153081,0.002044989775051125	0.0087291	NA	NA	NA	NA	NA	NA	NA	NA	NA	No	NA	HPRC,HGSVC,1KG-ONT	No	NA	NA	NA	NA	NA	NA
chr11:42815751	chr11-42815751-allele424099-73	INS	72	NA	0.0015128593040847202,0.002881844380403458,0.0,0.0,0.0	7.61513e-05	NA	NA	NA	NA	NA	NA	NA	NA	NA	No	NA	HPRC,HGSVC,1KG-ONT	No	NA	NA	NA	NA	NA	NA
chr11:42815751	chr11-42815751-allele424096-67	INS	66	NA	0.0,0.001440922190201729,0.0,0.012922465208747515,0.0	0.00199905	NA	NA	NA	NA	NA	NA	NA	NA	NA	No	NA	HPRC,HGSVC,1KG-ONT	No	NA	NA	NA	NA	NA	NA
chr11:42815751	chr11-42815751-allele424095-75	INS	74	NA	0.007564296520423601,0.03314121037463977,0.012896825396825396,0.05765407554671968,0.03987730061349693	0.0140054	NA	NA	NA	NA	NA	NA	NA	NA	NA	No	NA	HPRC,HGSVC,1KG-ONT	No	NA	NA	NA	NA	NA	NA
chr11:42815771	chr11-42815771-allele424103-70	INS	69	NA	0.038577912254160365,0.07636887608069164,0.000992063492063492,0.073558648111332,0.04805725971370143	0.000419571	NA	NA	NA	NA	NA	NA	NA	NA	NA	No	NA	HPRC,HGSVC,1KG-ONT	No	NA	NA	NA	NA	NA	NA
chr11:42815781	chr11-42815781-allele424105-71	INS	70	NA	0.12102874432677761,0.11671469740634005,0.1111111111111111,0.16500994035785288,0.11554192229038855	NA	NA	NA	NA	NA	NA	NA	NA	NA	NA	No	NA	HPRC,HGSVC,1KG-ONT	No	NA	NA	NA	NA	NA	NA
chr11:42815781	chr11-42815781-allele424110-73	INS	72	NA	0.009833585476550681,0.002881844380403458,0.010912698412698412,0.004970178926441352,0.010224948875255624	NA	NA	NA	NA	NA	NA	NA	NA	NA	NA	No	NA	HPRC,HGSVC,1KG-ONT	No	NA	NA	NA	NA	NA	NA
chr11:42815781	chr11-42815781-allele424109-71	INS	70	NA	0.0,0.0,0.0,0.0009940357852882703,0.0	NA	NA	NA	NA	NA	NA	NA	NA	NA	NA	No	NA	HPRC,HGSVC,1KG-ONT	No	NA	NA	NA	NA	NA	NA
chr11:42817003	chr11-42817003-allele424129-1	DEL	54	NA	0.1361573373676248,0.03314121037463977,0.005952380952380952,0.05069582504970179,0.04703476482617587	0.0853887	NA	NA	NA	NA	NA	NA	NA	NA	NA	No	NA	HPRC,HGSVC,1KG-ONT	No	NA	NA	NA	NA	NA	NA
chr11:42829510	chr11-42829510-allele424289-65	INS	64	NA	0.018910741301059002,0.0,0.0,0.003976143141153081,0.0	0.0265792	NA	NA	NA	NA	NA	NA	NA	NA	NA	No	NA	HPRC,HGSVC,1KG-ONT	Yes	NA	NA	NA	NA	NA	NA
chr11:42829510	chr11-42829510-allele424292-77	INS	76	NA	0.0007564296520423601,0.0,0.0,0.0,0.0	0.000918741	NA	NA	NA	NA	NA	NA	NA	NA	NA	No	NA	HPRC,HGSVC,1KG-ONT	Yes	NA	NA	NA	NA	NA	NA
chr11:42829510	chr11-42829510-allele424287-57	INS	56	NA	0.012102874432677761,0.0,0.0,0.0009940357852882703,0.0	0.0198755	NA	NA	NA	NA	NA	NA	NA	NA	NA	No	NA	HPRC,HGSVC,1KG-ONT	Yes	NA	NA	NA	NA	NA	NA
chr11:42829510	chr11-42829510-allele424286-53	INS	52	NA	0.009833585476550681,0.001440922190201729,0.0,0.010934393638170975,0.0010224948875255625	0.00333309	NA	NA	NA	NA	NA	NA	NA	NA	NA	No	NA	HPRC,HGSVC,1KG-ONT	Yes	NA	NA	NA	NA	NA	NA
chr11:42829510	chr11-42829510-allele424288-61	INS	60	NA	0.030257186081694403,0.005763688760806916,0.021825396825396824,0.005964214711729622,0.010224948875255624	0.0104497	NA	NA	NA	NA	NA	NA	NA	NA	NA	No	NA	HPRC,HGSVC,1KG-ONT	Yes	NA	NA	NA	NA	NA	NA
chr11:42829510	chr11-42829510-allele424290-69	INS	68	NA	0.0022692889561270802,0.0,0.0,0.0,0.0	0.00377908	NA	NA	NA	NA	NA	NA	NA	NA	NA	No	NA	HPRC,HGSVC,1KG-ONT	Yes	NA	NA	NA	NA	NA	NA
chr11:42829529	chr11-42829529-allele424306-67	INS	66	NA	0.0030257186081694403,0.008645533141210375,0.0,0.0019880715705765406,0.0081799591002045	NA	NA	NA	NA	NA	NA	NA	NA	NA	NA	No	NA	HPRC,HGSVC,1KG-ONT	Yes	NA	NA	NA	NA	NA	NA
chr11:42829530	chr11-42829530-allele424308-76	INS	75	NA	0.0007564296520423601,0.0,0.0,0.0,0.0	0.000918741	NA	NA	NA	NA	NA	NA	NA	NA	NA	No	NA	HPRC,HGSVC,1KG-ONT	Yes	NA	NA	NA	NA	NA	NA
chr11:42829539	chr11-42829539-allele424309-53	INS	52	NA	0.012859304084720122,0.0,0.002976190476190476,0.0,0.0	0.0174889	NA	NA	NA	NA	NA	NA	NA	NA	NA	No	NA	HPRC,HGSVC,1KG-ONT	Yes	NA	NA	NA	NA	NA	NA
chr11:42829539	chr11-42829539-allele424310-57	INS	56	NA	0.009077155824508321,0.0,0.03571428571428571,0.0,0.0	NA	NA	NA	NA	NA	NA	NA	NA	NA	NA	No	NA	HPRC,HGSVC,1KG-ONT	Yes	NA	NA	NA	NA	NA	NA
chr11:42829539	chr11-42829539-allele424314-61	INS	60	NA	0.0022692889561270802,0.0,0.0,0.0,0.0	0.00377908	NA	NA	NA	NA	NA	NA	NA	NA	NA	No	NA	HPRC,HGSVC,1KG-ONT	Yes	NA	NA	NA	NA	NA	NA
chr11:42829544	chr11-42829544-allele424316-62	INS	61	NA	0.0022692889561270802,0.0,0.002976190476190476,0.0,0.0	0.000371588	NA	NA	NA	NA	NA	NA	NA	NA	NA	No	NA	HPRC,HGSVC,1KG-ONT	Yes	NA	NA	NA	NA	NA	NA
chr11:42876527	chr11-42876527-allele424983-1	DEL	80	NA	0.0,0.01729106628242075,0.0,0.014910536779324055,0.0010224948875255625	0.00462902	NA	NA	NA	NA	NA	NA	NA	NA	NA	No	NA	HPRC,HGSVC,1KG-ONT	Yes	NA	NA	NA	NA	NA	NA
chr11:42958164	chr11-42958164-allele426174-1	DEL	378	NA	0.08698940998487141,0.005763688760806916,0.0,0.0,0.0	0.144537	NA	NA	NA	NA	NA	NA	NA	NA	NA	No	NA	HPRC,HGSVC,1KG-ONT	Yes	NA	NA	NA	NA	NA	NA
chr11:42959927	chr11-42959927-allele426198-570	INS	569	0.723131	0.43872919818456885,0.15417867435158503,0.38293650793650796,0.23359840954274355,0.2791411042944785	0.0617429	NA	NA	NA	NA	NA	NA	NA	NA	NA	No	NA	HPRC,HGSVC,1KG-ONT	No	ENSG00000166199.13(0.034946501933326754)	NA	NA	NA	NA	NA
chr11:42959927	chr11-42959927-allele426205-570	INS	569	NA	0.0037821482602118004,0.0,0.0,0.0,0.0	0.00663171	NA	NA	NA	NA	NA	NA	NA	NA	NA	No	NA	HPRC,HGSVC,1KG-ONT	No	NA	NA	NA	NA	NA	NA
chr11:42959927	chr11-42959927-allele426206-570	INS	569	NA	0.025718608169440244,0.001440922190201729,0.0,0.0,0.0	0.0448588	NA	NA	NA	NA	NA	NA	NA	NA	NA	No	NA	HPRC,HGSVC,1KG-ONT	No	NA	NA	NA	NA	NA	NA
chr11:42959927	chr11-42959927-allele426200-570	INS	569	NA	0.0007564296520423601,0.0,0.013888888888888888,0.0,0.0	0.000967446	NA	NA	NA	NA	NA	NA	NA	NA	NA	No	NA	HPRC,HGSVC,1KG-ONT	No	NA	NA	NA	NA	NA	NA
chr11:42959927	chr11-42959927-allele426199-579	INS	578	NA	0.15658093797276854,0.2780979827089337,0.2648809523809524,0.1988071570576541,0.19631901840490798	0.015983	NA	NA	NA	NA	NA	NA	NA	NA	NA	No	NA	HPRC,HGSVC,1KG-ONT	No	NA	NA	NA	NA	NA	NA
chr11:42959927	chr11-42959927-allele426202-570	INS	569	NA	0.018910741301059002,0.0,0.0,0.0,0.0	0.0347404	NA	NA	NA	NA	NA	NA	NA	NA	NA	No	NA	HPRC,HGSVC,1KG-ONT	No	NA	NA	NA	NA	NA	NA
chr11:42959927	chr11-42959927-allele426201-570	INS	569	NA	0.21709531013615735,0.12247838616714697,0.09821428571428571,0.23161033797216699,0.15132924335378323	0.013773	NA	NA	NA	NA	NA	NA	NA	NA	NA	No	NA	HPRC,HGSVC,1KG-ONT	No	NA	NA	NA	NA	NA	NA
chr11:42960355	chr11-42960355-allele426211-57	INS	56	NA	0.0015128593040847202,0.1930835734870317,0.002976190476190476,0.02584493041749503,0.00408997955010225	0.028312	NA	NA	NA	NA	NA	NA	NA	NA	NA	No	NA	HPRC,HGSVC,1KG-ONT	Yes	NA	NA	NA	NA	NA	NA
chr11:43008123	chr11-43008123-allele426735-1	DEL	74	NA	0.00529500756429652,0.04755043227665706,0.031746031746031744,0.017892644135188866,0.022494887525562373	0.0116499	NA	NA	NA	NA	NA	NA	NA	NA	NA	No	NA	HPRC,HGSVC,1KG-ONT	No	NA	NA	NA	NA	NA	NA
chr11:43008123	chr11-43008123-allele426736-1	DEL	78	NA	0.006051437216338881,0.01585014409221902,0.022817460317460316,0.012922465208747515,0.03783231083844581	0.00719843	NA	NA	NA	NA	NA	NA	NA	NA	NA	No	NA	HPRC,HGSVC,1KG-ONT	No	NA	NA	NA	NA	NA	NA
chr11:43008123	chr11-43008123-allele426733-1	DEL	66	NA	0.012102874432677761,0.011527377521613832,0.0,0.007952286282306162,0.005112474437627812	0.00228458	NA	NA	NA	NA	NA	NA	NA	NA	NA	No	NA	HPRC,HGSVC,1KG-ONT	No	NA	NA	NA	NA	NA	NA
chr11:43008123	chr11-43008123-allele426734-1	DEL	70	NA	0.0015128593040847202,0.012968299711815562,0.0,0.002982107355864811,0.002044989775051125	0.000307536	NA	NA	NA	NA	NA	NA	NA	NA	NA	No	NA	HPRC,HGSVC,1KG-ONT	No	NA	NA	NA	NA	NA	NA
chr11:43008135	chr11-43008135-allele426739-1	DEL	62	NA	0.0037821482602118004,0.001440922190201729,0.0,0.004970178926441352,0.0010224948875255625	0.00022888	NA	NA	NA	NA	NA	NA	NA	NA	NA	No	NA	HPRC,HGSVC,1KG-ONT	No	NA	NA	NA	NA	NA	NA
chr11:43008139	chr11-43008139-allele426743-1	DEL	58	NA	0.00529500756429652,0.0,0.0,0.0009940357852882703,0.002044989775051125	0.00451357	NA	NA	NA	NA	NA	NA	NA	NA	NA	No	NA	HPRC,HGSVC,1KG-ONT	No	NA	NA	NA	NA	NA	NA
chr11:43008139	chr11-43008139-allele426742-1	DEL	54	NA	0.0030257186081694403,0.004322766570605188,0.002976190476190476,0.003976143141153081,0.00408997955010225	NA	NA	NA	NA	NA	NA	NA	NA	NA	NA	No	NA	HPRC,HGSVC,1KG-ONT	No	NA	NA	NA	NA	NA	NA
chr11:43008151	chr11-43008151-allele426753-1	DEL	88	NA	0.006051437216338881,0.0,0.0,0.007952286282306162,0.0	0.00172195	NA	NA	NA	NA	NA	NA	NA	NA	NA	No	NA	HPRC,HGSVC,1KG-ONT	No	NA	NA	NA	NA	NA	NA
chr11:43008203	chr11-43008203-allele426773-1	DEL	366	NA	0.0007564296520423601,0.002881844380403458,0.000992063492063492,0.010934393638170975,0.007157464212678937	0.00227622	NA	NA	NA	NA	NA	NA	NA	NA	NA	No	NA	HGSVC,1KG-ONT	No	NA	NA	NA	NA	NA	NA
chr11:43008222	chr11-43008222-allele426786-1	DEL	336	NA	0.0,0.004322766570605188,0.0,0.003976143141153081,0.0010224948875255625	0.000963133	NA	NA	NA	NA	NA	NA	NA	NA	NA	No	NA	HGSVC,1KG-ONT	No	NA	NA	NA	NA	NA	NA
chr11:43008319	chr11-43008319-allele426798-53	INS	52	NA	0.0022692889561270802,0.012968299711815562,0.000992063492063492,0.002982107355864811,0.012269938650306749	0.00128288	NA	NA	NA	NA	NA	NA	NA	NA	NA	No	NA	HPRC,HGSVC	No	NA	NA	NA	NA	NA	NA
chr11:43008330	chr11-43008330-allele426811-57	INS	56	NA	0.0015128593040847202,0.018731988472622477,0.010912698412698412,0.014910536779324055,0.003067484662576687	0.00503493	NA	NA	NA	NA	NA	NA	NA	NA	NA	No	NA	HPRC,HGSVC	No	NA	NA	NA	NA	NA	NA
chr11:43008559	chr11-43008559-allele426833-57	INS	56	NA	0.006051437216338881,0.0,0.0,0.0,0.0	0.0108963	NA	NA	NA	NA	NA	NA	NA	NA	NA	No	NA	HPRC,HGSVC	Yes	NA	NA	NA	NA	NA	NA
chr11:43008561	chr11-43008561-allele426846-71	INS	70	NA	0.0007564296520423601,0.0,0.0,0.0,0.0	0.000918741	NA	NA	NA	NA	NA	NA	NA	NA	NA	No	NA	HPRC,HGSVC	Yes	NA	NA	NA	NA	NA	NA
chr11:43008561	chr11-43008561-allele426872-53	INS	52	NA	0.01059001512859304,0.0,0.0,0.0,0.002044989775051125	0.0151339	NA	NA	NA	NA	NA	NA	NA	NA	NA	No	NA	HPRC,HGSVC	Yes	NA	NA	NA	NA	NA	NA
chr11:43008561	chr11-43008561-allele426840-69	INS	68	NA	0.0,0.0,0.0,0.003976143141153081,0.0	0.000224143	NA	NA	NA	NA	NA	NA	NA	NA	NA	No	NA	HPRC,HGSVC	Yes	NA	NA	NA	NA	NA	NA
chr11:43008561	chr11-43008561-allele426842-66	INS	65	NA	0.0015128593040847202,0.0,0.0,0.0,0.0	0.00234988	NA	NA	NA	NA	NA	NA	NA	NA	NA	No	NA	HPRC,HGSVC	Yes	NA	NA	NA	NA	NA	NA
chr11:43008561	chr11-43008561-allele426838-53	INS	52	NA	0.0045385779122541605,0.0,0.0,0.0019880715705765406,0.002044989775051125	0.0023731	NA	NA	NA	NA	NA	NA	NA	NA	NA	No	NA	HPRC,HGSVC	Yes	NA	NA	NA	NA	NA	NA
chr11:43008561	chr11-43008561-allele426839-73	INS	72	NA	0.006051437216338881,0.01440922190201729,0.013888888888888888,0.02485089463220676,0.010224948875255624	0.00322564	NA	NA	NA	NA	NA	NA	NA	NA	NA	No	NA	HPRC,HGSVC	Yes	NA	NA	NA	NA	NA	NA
chr11:43008611	chr11-43008611-allele426908-61	INS	60	NA	0.0022692889561270802,0.0,0.0,0.0,0.0	0.00377908	NA	NA	NA	NA	NA	NA	NA	NA	NA	No	NA	HPRC,HGSVC	Yes	NA	NA	NA	NA	NA	NA
chr11:43008611	chr11-43008611-allele426912-53	INS	52	NA	0.0030257186081694403,0.0,0.0,0.0,0.0	0.00520636	NA	NA	NA	NA	NA	NA	NA	NA	NA	No	NA	HPRC,HGSVC	Yes	NA	NA	NA	NA	NA	NA
chr11:43008611	chr11-43008611-allele426909-57	INS	56	NA	0.0030257186081694403,0.0,0.0,0.0,0.0	0.00520636	NA	NA	NA	NA	NA	NA	NA	NA	NA	No	NA	HPRC,HGSVC	Yes	NA	NA	NA	NA	NA	NA
chr11:43046361	chr11-43046361-allele427264-304	INS	303	NA	0.04084720121028744,0.002881844380403458,0.0,0.0,0.0	0.0698142	NA	NA	NA	NA	NA	NA	NA	NA	NA	No	NA	HPRC,HGSVC,1KG-ONT	Yes	NA	NA	NA	NA	NA	NA
chr11:43046361	chr11-43046361-allele427265-303	INS	302	NA	0.0022692889561270802,0.0,0.0,0.0,0.0	0.00377908	NA	NA	NA	NA	NA	NA	NA	NA	NA	No	NA	HPRC,HGSVC,1KG-ONT	Yes	NA	NA	NA	NA	NA	NA
chr11:43046361	chr11-43046361-allele427266-305	INS	304	NA	0.0007564296520423601,0.0,0.0,0.0,0.0	0.000918741	NA	NA	NA	NA	NA	NA	NA	NA	NA	No	NA	HPRC,HGSVC,1KG-ONT	Yes	NA	NA	NA	NA	NA	NA
chr11:43063957	chr11-43063957-allele427456-2393	INS	2392	NA	0.0,0.002881844380403458,0.0,0.0,0.002044989775051125	0.000224143	NA	NA	NA	NA	NA	NA	NA	NA	NA	No	NA	HPRC	Yes	NA	NA	NA	NA	NA	NA
chr11:43079970	chr11-43079970-allele427586-1	DEL	76	NA	0.01059001512859304,0.0,0.0,0.002982107355864811,0.003067484662576687	0.00953066	NA	NA	NA	NA	NA	NA	NA	NA	NA	No	NA	HPRC,HGSVC	Yes	NA	NA	NA	NA	NA	NA
chr11:43169780	chr11-43169780-allele428556-320	INS	319	NA	0.09001512859304085,0.22478386167146974,0.03571428571428571,0.09741550695825049,0.1492842535787321	0.00351706	NA	NA	NA	NA	NA	NA	NA	NA	NA	No	NA	HPRC,HGSVC,1KG-ONT	No	NA	NA	NA	NA	NA	NA
chr11:43169780	chr11-43169780-allele428558-321	INS	320	NA	0.0015128593040847202,0.0,0.0,0.0,0.0	0.00234988	NA	NA	NA	NA	NA	NA	NA	NA	NA	No	NA	HPRC,HGSVC,1KG-ONT	No	NA	NA	NA	NA	NA	NA
chr11:43169780	chr11-43169780-allele428552-321	INS	320	NA	0.24357034795763993,0.17723342939481268,0.0763888888888889,0.19980119284294234,0.12269938650306748	0.0359938	NA	NA	NA	NA	NA	NA	NA	NA	NA	No	NA	HPRC,HGSVC,1KG-ONT	No	NA	NA	NA	NA	NA	NA
chr11:43169780	chr11-43169780-allele428559-322	INS	321	NA	0.01739788199697428,0.001440922190201729,0.0,0.0,0.0	0.0296959	NA	NA	NA	NA	NA	NA	NA	NA	NA	No	NA	HPRC,HGSVC,1KG-ONT	No	NA	NA	NA	NA	NA	NA
chr11:43169780	chr11-43169780-allele428555-319	INS	318	NA	0.00529500756429652,0.0,0.0,0.0,0.0	0.00947665	NA	NA	NA	NA	NA	NA	NA	NA	NA	No	NA	HPRC,HGSVC,1KG-ONT	No	NA	NA	NA	NA	NA	NA
chr11:43169780	chr11-43169780-allele428557-322	INS	321	NA	0.0037821482602118004,0.0,0.0,0.0009940357852882703,0.0	0.00462462	NA	NA	NA	NA	NA	NA	NA	NA	NA	No	NA	HPRC,HGSVC,1KG-ONT	No	NA	NA	NA	NA	NA	NA
chr11:43195399	chr11-43195399-allele428976-324	INS	323	NA	0.0022692889561270802,0.001440922190201729,0.0,0.0,0.0	0.00172842	NA	NA	NA	NA	NA	NA	NA	NA	NA	No	NA	No	Yes	NA	NA	NA	NA	NA	NA
chr11:43241350	chr11-43241350-allele429460-322	INS	321	NA	0.0007564296520423601,0.0,0.0,0.0,0.0	0.000918741	NA	NA	NA	NA	NA	NA	NA	NA	NA	No	NA	No	Yes	NA	NA	NA	NA	NA	NA
chr11:43265252	chr11-43265252-allele429689-54	INS	53	NA	0.0007564296520423601,0.0,0.0,0.0009940357852882703,0.0	NA	NA	NA	NA	NA	NA	NA	NA	NA	NA	No	NA	HGSVC	Yes	NA	NA	NA	NA	NA	NA
chr11:43265252	chr11-43265252-allele429688-54	INS	53	NA	0.007564296520423601,0.0,0.0,0.003976143141153081,0.0	0.00698807	NA	NA	NA	NA	NA	NA	NA	NA	NA	No	NA	HGSVC	Yes	NA	NA	NA	NA	NA	NA
chr11:43265252	chr11-43265252-allele429687-58	INS	57	NA	0.0,0.0,0.0,0.004970178926441352,0.002044989775051125	0.000778337	NA	NA	NA	NA	NA	NA	NA	NA	NA	No	NA	HGSVC	Yes	NA	NA	NA	NA	NA	NA
chr11:43283589	chr11-43283589-allele430036-1	DEL	142	NA	0.0022692889561270802,0.002881844380403458,0.010912698412698412,0.0,0.0010224948875255625	NA	NA	NA	NA	NA	NA	NA	NA	NA	NA	No	NA	No	Yes	NA	NA	NA	NA	NA	NA
chr11:43293695	chr11-43293695-allele430119-116	INS	115	NA	0.00680786686838124,0.0,0.0,0.0,0.0	0.0123139	NA	NA	NA	NA	NA	NA	NA	NA	NA	No	NA	HPRC,HGSVC	Yes	NA	NA	NA	NA	NA	NA
chr11:43306682	chr11-43306682-allele430245-52	INS	51	NA	0.0037821482602118004,0.0,0.0,0.0,0.0	0.00663171	NA	NA	NA	NA	NA	NA	NA	NA	NA	No	NA	HPRC,HGSVC,1KG-ONT	No	NA	NA	NA	NA	NA	NA
chr11:43306779	chr11-43306779-allele430255-76	INS	75	NA	0.009077155824508321,0.0,0.0,0.0,0.0	0.0165556	NA	NA	NA	NA	NA	NA	NA	NA	NA	No	NA	HPRC,HGSVC,1KG-ONT	No	NA	NA	NA	NA	NA	NA
chr11:43306779	chr11-43306779-allele430253-59	INS	58	NA	0.007564296520423601,0.004322766570605188,0.0,0.0,0.0	0.00824708	NA	NA	NA	NA	NA	NA	NA	NA	NA	No	NA	HPRC,HGSVC,1KG-ONT	No	NA	NA	NA	NA	NA	NA
chr11:43306779	chr11-43306779-allele430277-51	INS	50	NA	0.0007564296520423601,0.0,0.0,0.0,0.0	0.000918741	NA	NA	NA	NA	NA	NA	NA	NA	NA	No	NA	HPRC,HGSVC,1KG-ONT	No	NA	NA	NA	NA	NA	NA
chr11:43306779	chr11-43306779-allele430254-72	INS	71	NA	0.0022692889561270802,0.0,0.0,0.0,0.0	0.00377908	NA	NA	NA	NA	NA	NA	NA	NA	NA	No	NA	HPRC,HGSVC,1KG-ONT	No	NA	NA	NA	NA	NA	NA
chr11:43306779	chr11-43306779-allele430251-59	INS	58	NA	0.0015128593040847202,0.001440922190201729,0.0,0.002982107355864811,0.0	NA	NA	NA	NA	NA	NA	NA	NA	NA	NA	No	NA	HPRC,HGSVC,1KG-ONT	No	NA	NA	NA	NA	NA	NA
chr11:43306779	chr11-43306779-allele430252-55	INS	54	NA	0.00529500756429652,0.001440922190201729,0.0,0.0,0.0	0.00736694	NA	NA	NA	NA	NA	NA	NA	NA	NA	No	NA	HPRC,HGSVC,1KG-ONT	No	NA	NA	NA	NA	NA	NA
chr11:43306779	chr11-43306779-allele430259-67	INS	66	NA	0.0022692889561270802,0.005763688760806916,0.0,0.009940357852882704,0.018404907975460124	0.00238961	NA	NA	NA	NA	NA	NA	NA	NA	NA	No	NA	HPRC,HGSVC,1KG-ONT	No	NA	NA	NA	NA	NA	NA
chr11:43306779	chr11-43306779-allele430256-80	INS	79	NA	0.02193645990922844,0.0,0.0,0.0,0.0	0.0402727	NA	NA	NA	NA	NA	NA	NA	NA	NA	No	NA	HPRC,HGSVC,1KG-ONT	No	NA	NA	NA	NA	NA	NA
chr11:43306779	chr11-43306779-allele430258-63	INS	62	NA	0.0,0.0,0.0,0.0019880715705765406,0.0	NA	NA	NA	NA	NA	NA	NA	NA	NA	NA	No	NA	HPRC,HGSVC,1KG-ONT	No	NA	NA	NA	NA	NA	NA
chr11:43306781	chr11-43306781-allele430280-55	INS	54	NA	0.0015128593040847202,0.0,0.0,0.0,0.0	0.00234988	NA	NA	NA	NA	NA	NA	NA	NA	NA	No	NA	HPRC,HGSVC,1KG-ONT	No	NA	NA	NA	NA	NA	NA
chr11:43310871	chr11-43310871-allele430332-253	INS	252	NA	0.06505295007564296,0.1037463976945245,0.07341269841269842,0.12027833001988071,0.10531697341513292	0.00702824	NA	NA	NA	NA	NA	NA	NA	NA	NA	No	NA	HPRC,HGSVC,1KG-ONT	Yes	NA	NA	NA	NA	NA	NA
chr11:43310873	chr11-43310873-allele430347-261	INS	260	NA	0.0022692889561270802,0.010086455331412104,0.021825396825396824,0.05069582504970179,0.016359918200409	0.0138806	NA	NA	NA	NA	NA	NA	NA	NA	NA	No	NA	HPRC,HGSVC,1KG-ONT	Yes	NA	NA	NA	NA	NA	NA
chr11:43310873	chr11-43310873-allele430363-147	INS	146	NA	0.09682299546142209,0.010086455331412104,0.0,0.006958250497017893,0.006134969325153374	0.133271	NA	NA	NA	NA	NA	NA	NA	NA	NA	No	NA	HPRC,HGSVC,1KG-ONT	Yes	NA	NA	NA	NA	NA	NA
chr11:43310873	chr11-43310873-allele430348-291	INS	290	NA	0.0,0.004322766570605188,0.025793650793650792,0.0019880715705765406,0.06441717791411043	0.0168668	NA	NA	NA	NA	NA	NA	NA	NA	NA	No	NA	HPRC,HGSVC,1KG-ONT	Yes	NA	NA	NA	NA	NA	NA
chr11:43310873	chr11-43310873-allele430342-194	INS	193	NA	0.00680786686838124,0.010086455331412104,0.017857142857142856,0.007952286282306162,0.014314928425357873	0.00108842	NA	NA	NA	NA	NA	NA	NA	NA	NA	No	NA	HPRC,HGSVC,1KG-ONT	Yes	NA	NA	NA	NA	NA	NA
chr11:43310873	chr11-43310873-allele430362-235	INS	234	NA	0.0015128593040847202,0.0345821325648415,0.006944444444444444,0.039761431411530816,0.009202453987730062	0.0120256	NA	NA	NA	NA	NA	NA	NA	NA	NA	No	NA	HPRC,HGSVC,1KG-ONT	Yes	NA	NA	NA	NA	NA	NA
chr11:43310873	chr11-43310873-allele430339-177	INS	176	NA	0.06278366111951589,0.002881844380403458,0.0,0.0,0.0	0.107958	NA	NA	NA	NA	NA	NA	NA	NA	NA	No	NA	HPRC,HGSVC,1KG-ONT	Yes	NA	NA	NA	NA	NA	NA
chr11:43310873	chr11-43310873-allele430334-87	INS	86	NA	0.024205748865355523,0.002881844380403458,0.0,0.0009940357852882703,0.0	0.0380153	NA	NA	NA	NA	NA	NA	NA	NA	NA	No	NA	HPRC,HGSVC,1KG-ONT	Yes	NA	NA	NA	NA	NA	NA
chr11:43310873	chr11-43310873-allele430354-115	INS	114	NA	0.0022692889561270802,0.0,0.0,0.0,0.0	0.00377908	NA	NA	NA	NA	NA	NA	NA	NA	NA	No	NA	HPRC,HGSVC,1KG-ONT	Yes	NA	NA	NA	NA	NA	NA
chr11:43310873	chr11-43310873-allele430333-206	INS	205	NA	0.09984871406959153,0.01729106628242075,0.000992063492063492,0.02485089463220676,0.023517382413087935	0.088094	NA	NA	NA	NA	NA	NA	NA	NA	NA	No	NA	HPRC,HGSVC,1KG-ONT	Yes	NA	NA	NA	NA	NA	NA
chr11:43310873	chr11-43310873-allele430367-237	INS	236	NA	0.036308623298033284,0.001440922190201729,0.0,0.0,0.002044989775051125	0.0597339	NA	NA	NA	NA	NA	NA	NA	NA	NA	No	NA	HPRC,HGSVC,1KG-ONT	Yes	NA	NA	NA	NA	NA	NA
chr11:43310873	chr11-43310873-allele430355-143	INS	142	NA	0.0007564296520423601,0.001440922190201729,0.0,0.0,0.003067484662576687	NA	NA	NA	NA	NA	NA	NA	NA	NA	NA	No	NA	HPRC,HGSVC,1KG-ONT	Yes	NA	NA	NA	NA	NA	NA
chr11:43310873	chr11-43310873-allele430344-378	INS	377	NA	0.0007564296520423601,0.0,0.0,0.0,0.0	0.000918741	NA	NA	NA	NA	NA	NA	NA	NA	NA	No	NA	HPRC,HGSVC	Yes	NA	NA	NA	NA	NA	NA
chr11:43310873	chr11-43310873-allele430337-293	INS	292	NA	0.036308623298033284,0.08645533141210375,0.25297619047619047,0.05964214711729622,0.11758691206543967	0.0467515	NA	NA	NA	NA	NA	NA	NA	NA	NA	No	NA	HPRC,HGSVC	Yes	NA	NA	NA	NA	NA	NA
chr11:43310873	chr11-43310873-allele430353-231	INS	230	NA	0.00680786686838124,0.0,0.0,0.0,0.0	0.0123139	NA	NA	NA	NA	NA	NA	NA	NA	NA	No	NA	HPRC,HGSVC,1KG-ONT	Yes	NA	NA	NA	NA	NA	NA
chr11:43310873	chr11-43310873-allele430336-316	INS	315	NA	0.05521936459909228,0.012968299711815562,0.04365079365079365,0.004970178926441352,0.003067484662576687	0.0276623	NA	NA	NA	NA	NA	NA	NA	NA	NA	No	NA	HPRC,HGSVC	Yes	NA	NA	NA	NA	NA	NA
chr11:43310873	chr11-43310873-allele430341-115	INS	114	NA	0.01059001512859304,0.002881844380403458,0.0,0.0,0.0	0.0151339	NA	NA	NA	NA	NA	NA	NA	NA	NA	No	NA	HPRC,HGSVC,1KG-ONT	Yes	NA	NA	NA	NA	NA	NA
chr11:43310873	chr11-43310873-allele430359-233	INS	232	NA	0.02118003025718608,0.002881844380403458,0.0,0.0,0.0	0.0345152	NA	NA	NA	NA	NA	NA	NA	NA	NA	No	NA	HPRC,HGSVC,1KG-ONT	Yes	NA	NA	NA	NA	NA	NA
chr11:43310873	chr11-43310873-allele430343-160	INS	159	NA	0.0015128593040847202,0.005763688760806916,0.0,0.011928429423459244,0.0010224948875255625	0.00064975	NA	NA	NA	NA	NA	NA	NA	NA	NA	No	NA	HPRC,HGSVC,1KG-ONT	Yes	NA	NA	NA	NA	NA	NA
chr11:43310873	chr11-43310873-allele430350-291	INS	290	NA	0.0,0.0,0.0,0.0,0.009202453987730062	0.000919236	NA	NA	NA	NA	NA	NA	NA	NA	NA	No	NA	HPRC,HGSVC,1KG-ONT	Yes	NA	NA	NA	NA	NA	NA
chr11:43310873	chr11-43310873-allele430356-317	INS	316	NA	0.012102874432677761,0.002881844380403458,0.0,0.0009940357852882703,0.0	0.0161351	NA	NA	NA	NA	NA	NA	NA	NA	NA	No	NA	HPRC,HGSVC	Yes	NA	NA	NA	NA	NA	NA
chr11:43310873	chr11-43310873-allele430358-293	INS	292	NA	0.0,0.001440922190201729,0.0,0.0019880715705765406,0.0010224948875255625	0.000224143	NA	NA	NA	NA	NA	NA	NA	NA	NA	No	NA	HPRC,HGSVC	Yes	NA	NA	NA	NA	NA	NA
chr11:43310873	chr11-43310873-allele430349-321	INS	320	NA	0.0,0.0,0.0,0.012922465208747515,0.014314928425357873	0.00428961	NA	NA	NA	NA	NA	NA	NA	NA	NA	No	NA	HPRC,HGSVC	Yes	NA	NA	NA	NA	NA	NA
chr11:43310873	chr11-43310873-allele430335-233	INS	232	NA	0.059757942511346446,0.010086455331412104,0.008928571428571428,0.032803180914512925,0.02556237218813906	0.0256199	NA	NA	NA	NA	NA	NA	NA	NA	NA	No	NA	HPRC,HGSVC,1KG-ONT	Yes	NA	NA	NA	NA	NA	NA
chr11:43310873	chr11-43310873-allele430366-207	INS	206	NA	0.02723146747352496,0.01440922190201729,0.005952380952380952,0.02584493041749503,0.019427402862985686	0.00248593	NA	NA	NA	NA	NA	NA	NA	NA	NA	No	NA	HPRC,HGSVC,1KG-ONT	Yes	NA	NA	NA	NA	NA	NA
chr11:43310873	chr11-43310873-allele430357-263	INS	262	NA	0.0007564296520423601,0.0,0.0,0.0,0.0	0.000918741	NA	NA	NA	NA	NA	NA	NA	NA	NA	No	NA	HPRC,HGSVC,1KG-ONT	Yes	NA	NA	NA	NA	NA	NA
chr11:43310873	chr11-43310873-allele430365-149	INS	148	NA	0.0045385779122541605,0.0446685878962536,0.09226190476190477,0.07455268389662027,0.03783231083844581	0.0370722	NA	NA	NA	NA	NA	NA	NA	NA	NA	No	NA	HPRC,HGSVC,1KG-ONT	Yes	NA	NA	NA	NA	NA	NA
chr11:43310873	chr11-43310873-allele430360-175	INS	174	NA	0.01588502269288956,0.0,0.0,0.0,0.0	0.0291307	NA	NA	NA	NA	NA	NA	NA	NA	NA	No	NA	HPRC,HGSVC,1KG-ONT	Yes	NA	NA	NA	NA	NA	NA
chr11:43310873	chr11-43310873-allele430364-207	INS	206	NA	0.00529500756429652,0.001440922190201729,0.0,0.0,0.0	0.00736694	NA	NA	NA	NA	NA	NA	NA	NA	NA	No	NA	HPRC,HGSVC,1KG-ONT	Yes	NA	NA	NA	NA	NA	NA
chr11:43310873	chr11-43310873-allele430340-267	INS	266	NA	0.039334341906202726,0.0936599423631124,0.07142857142857142,0.05069582504970179,0.10020449897750511	0.0110417	NA	NA	NA	NA	NA	NA	NA	NA	NA	No	NA	HPRC,HGSVC,1KG-ONT	Yes	NA	NA	NA	NA	NA	NA
chr11:43310873	chr11-43310873-allele430345-348	INS	347	NA	0.02042360060514372,0.07348703170028818,0.1527777777777778,0.05864811133200795,0.10531697341513292	0.0415909	NA	NA	NA	NA	NA	NA	NA	NA	NA	No	NA	HPRC,HGSVC	Yes	NA	NA	NA	NA	NA	NA
chr11:43310873	chr11-43310873-allele430338-147	INS	146	NA	0.1777609682299546,0.018731988472622477,0.0,0.018886679920477135,0.003067484662576687	0.236907	NA	NA	NA	NA	NA	NA	NA	NA	NA	No	NA	HPRC,HGSVC,1KG-ONT	Yes	NA	NA	NA	NA	NA	NA
chr11:43310873	chr11-43310873-allele430351-263	INS	262	NA	0.0015128593040847202,0.0345821325648415,0.023809523809523808,0.027833001988071572,0.013292433537832311	0.0136807	NA	NA	NA	NA	NA	NA	NA	NA	NA	No	NA	HPRC,HGSVC,1KG-ONT	Yes	NA	NA	NA	NA	NA	NA
chr11:43310882	chr11-43310882-allele430368-219	INS	218	NA	0.0007564296520423601,0.0,0.0,0.0,0.0	0.000918741	NA	NA	NA	NA	NA	NA	NA	NA	NA	No	NA	HPRC,HGSVC,1KG-ONT	Yes	NA	NA	NA	NA	NA	NA
chr11:43310888	chr11-43310888-allele430369-124	INS	123	NA	0.006051437216338881,0.04610951008645533,0.0,0.04473161033797217,0.034764826175869123	0.0118938	NA	NA	NA	NA	NA	NA	NA	NA	NA	No	NA	HPRC,HGSVC,1KG-ONT	Yes	NA	NA	NA	NA	NA	NA
chr11:43310905	chr11-43310905-allele430370-217	INS	216	NA	0.0,0.004322766570605188,0.003968253968253968,0.0009940357852882703,0.0010224948875255625	0.00114796	NA	NA	NA	NA	NA	NA	NA	NA	NA	No	NA	HPRC,HGSVC,1KG-ONT	Yes	NA	NA	NA	NA	NA	NA
chr11:43310924	chr11-43310924-allele430373-229	INS	228	NA	0.0,0.010086455331412104,0.008928571428571428,0.03180914512922465,0.05112474437627812	0.0176958	NA	NA	NA	NA	NA	NA	NA	NA	NA	No	NA	HPRC,HGSVC,1KG-ONT	Yes	NA	NA	NA	NA	NA	NA
chr11:43310924	chr11-43310924-allele430376-291	INS	290	NA	0.0007564296520423601,0.0,0.0,0.0,0.0	0.000918741	NA	NA	NA	NA	NA	NA	NA	NA	NA	No	NA	HPRC,HGSVC,1KG-ONT	Yes	NA	NA	NA	NA	NA	NA
chr11:43310924	chr11-43310924-allele430374-201	INS	200	NA	0.0007564296520423601,0.007204610951008645,0.010912698412698412,0.012922465208747515,0.010224948875255624	0.00556263	NA	NA	NA	NA	NA	NA	NA	NA	NA	No	NA	HPRC,HGSVC,1KG-ONT	Yes	NA	NA	NA	NA	NA	NA
chr11:43310924	chr11-43310924-allele430375-261	INS	260	NA	0.0022692889561270802,0.0,0.0,0.0,0.0	0.00377908	NA	NA	NA	NA	NA	NA	NA	NA	NA	No	NA	HPRC,HGSVC,1KG-ONT	Yes	NA	NA	NA	NA	NA	NA
chr11:43311165	chr11-43311165-allele430384-95	INS	94	NA	0.0022692889561270802,0.01440922190201729,0.000992063492063492,0.032803180914512925,0.006134969325153374	0.00554651	NA	NA	NA	NA	NA	NA	NA	NA	NA	No	NA	HPRC,HGSVC,1KG-ONT	No	NA	NA	NA	NA	NA	NA
chr11:43311373	chr11-43311373-allele430403-73	INS	72	NA	0.3320726172465961,0.3184438040345821,0.44543650793650796,0.35984095427435386,0.35276073619631904	0.00317936	NA	NA	NA	NA	NA	NA	NA	NA	NA	No	NA	HPRC,HGSVC,1KG-ONT	No	NA	NA	NA	NA	NA	NA
chr11:43335390	chr11-43335390-allele430518-225	INS	224	NA	0.0022692889561270802,0.004322766570605188,0.0,0.012922465208747515,0.007157464212678937	0.000974695	API5(1.0, 0.211)	NA	NA	NA	NA	NA	NA	NA	NA	No	NA	HPRC,HGSVC,1KG-ONT	No	NA	NA	NA	NA	NA	NA
chr11:43335390	chr11-43335390-allele430519-245	INS	244	NA	0.018910741301059002,0.0792507204610951,0.001984126984126984,0.10934393638170974,0.03783231083844581	0.0145414	API5(1.0, 0.211)	NA	NA	NA	NA	NA	NA	NA	NA	No	NA	HPRC,HGSVC,1KG-ONT	No	NA	NA	NA	NA	NA	NA
chr11:43441114	chr11-43441114-allele431093-317	INS	316	NA	0.006051437216338881,0.0,0.0,0.0,0.0	0.0108963	TTC17(0.97223, 0.481)	NA	NA	NA	NA	NA	NA	NA	NA	No	NA	HPRC,HGSVC,1KG-ONT	Yes	NA	NA	NA	NA	NA	NA
chr11:43441114	chr11-43441114-allele431098-338	INS	337	NA	0.0030257186081694403,0.001440922190201729,0.0,0.0,0.0010224948875255625	0.00206069	TTC17(0.97223, 0.481)	NA	NA	NA	NA	NA	NA	NA	NA	No	NA	HPRC,HGSVC,1KG-ONT	Yes	NA	NA	NA	NA	NA	NA
chr11:43441114	chr11-43441114-allele431092-337	INS	336	NA	0.0680786686838124,0.007204610951008645,0.000992063492063492,0.02286282306163022,0.02556237218813906	0.0490512	TTC17(0.97223, 0.481)	NA	NA	NA	NA	NA	NA	NA	NA	No	NA	HPRC,HGSVC,1KG-ONT	Yes	NA	NA	NA	NA	NA	NA
chr11:43441114	chr11-43441114-allele431091-318	INS	317	0.870947	0.367624810892587,0.02881844380403458,0.0,0.0009940357852882703,0.0010224948875255625	0.498481	TTC17(0.97223, 0.481)	NA	NA	NA	NA	NA	NA	NA	NA	No	NA	HPRC,HGSVC,1KG-ONT	Yes	NA	Height(TTC17, rs7937002, 2E-9, 0.6953236659997946)	Achilles tendinitis(0.44%, 3.02%, 0.14, [0.03;0.65], 0.004892),Acute pancreatitis(0.89%, 3.02%, 0.29, [0.09;0.9], 0.039695),Arthralgia of temporomandibular joint(1.33%, 3.77%, 0.35, [0.13;0.9], 0.02666),Atrial fibrillation(2.22%, 5.03%, 0.43, [0.2;0.93], 0.038908),Cardiomyopathy(1.33%, 3.52%, 0.37, [0.14;0.97], 0.042064),Condyloma acuminatum of the anogenital region(2.67%, 0.50%, 5.43, [1.21;24.39], 0.014471),Deficiency of macronutrients(2.89%, 0.25%, 11.81, [1.54;90.69], 0.00214),Dental caries(6.22%, 2.76%, 2.33, [1.15;4.75], 0.020573),Derangement of knee(0.89%, 3.02%, 0.29, [0.09;0.9], 0.039695),Embolism from thrombosis of vein of lower extremity(3.78%, 1.26%, 3.09, [1.13;8.44], 0.028547),Heart disease(1.78%, 4.52%, 0.38, [0.16;0.89], 0.026893),Hypertensive heart and renal disease with (congestive) heart failure(0.67%, 2.51%, 0.26, [0.07;0.95], 0.046158),Hypocalcemia(0.22%, 2.26%, 0.1, [0.01;0.76], 0.007823),Irritable bowel syndrome(2.67%, 6.53%, 0.39, [0.2;0.79], 0.007507),Lesion of oral mucosa(2.67%, 0.50%, 5.43, [1.21;24.39], 0.014471),Non-neoplastic nevus(0.67%, 2.51%, 0.26, [0.07;0.95], 0.046158),Non-rheumatic mitral valve stenosis with regurgitation(1.11%, 3.27%, 0.33, [0.12;0.94], 0.033173)	NA	NA	NA
chr11:43441114	chr11-43441114-allele431095-320	INS	319	NA	0.02193645990922844,0.0,0.0,0.0,0.0	0.0402727	TTC17(0.97223, 0.481)	NA	NA	NA	NA	NA	NA	NA	NA	No	NA	HPRC,HGSVC,1KG-ONT	Yes	NA	NA	NA	NA	NA	NA
chr11:43441114	chr11-43441114-allele431099-339	INS	338	NA	0.0022692889561270802,0.0,0.0,0.0,0.0	0.00377908	TTC17(0.97223, 0.481)	NA	NA	NA	NA	NA	NA	NA	NA	No	NA	HPRC,HGSVC,1KG-ONT	Yes	NA	NA	NA	NA	NA	NA
chr11:43441114	chr11-43441114-allele431094-319	INS	318	NA	0.0030257186081694403,0.0,0.0,0.0,0.0	0.00520636	TTC17(0.97223, 0.481)	NA	NA	NA	NA	NA	NA	NA	NA	No	NA	HPRC,HGSVC,1KG-ONT	Yes	NA	NA	NA	NA	NA	NA
chr11:43441114	chr11-43441114-allele431100-343	INS	342	NA	0.0045385779122541605,0.0,0.0,0.0019880715705765406,0.0	0.00448129	TTC17(0.97223, 0.481)	NA	NA	NA	NA	NA	NA	NA	NA	No	NA	HPRC,HGSVC,1KG-ONT	Yes	NA	NA	NA	NA	NA	NA
chr11:43441114	chr11-43441114-allele431097-336	INS	335	NA	0.00529500756429652,0.0,0.0,0.0009940357852882703,0.0	0.00736694	TTC17(0.97223, 0.481)	NA	NA	NA	NA	NA	NA	NA	NA	No	NA	HPRC,HGSVC,1KG-ONT	Yes	NA	NA	NA	NA	NA	NA
chr11:43476791	chr11-43476791-allele431332-1	DEL	74	NA	0.0007564296520423601,0.0,0.0,0.0009940357852882703,0.0	NA	TTC17(0.97223, 0.481)	NA	NA	NA	NA	NA	NA	NA	NA	No	NA	1KG-ONT	Yes	NA	NA	NA	NA	NA	NA
chr11:43539438	chr11-43539438-allele431653-1	DEL	91	NA	0.02723146747352496,0.008645533141210375,0.001984126984126984,0.0009940357852882703,0.0010224948875255625	0.0318905	NA	NA	NA	NA	NA	NA	NA	NA	NA	No	NA	HPRC,HGSVC,1KG-ONT	Yes	NA	NA	NA	NA	NA	NA
chr11:43619168	chr11-43619168-allele432034-1	DEL	60	NA	0.17322239031770045,0.15561959654178675,0.03670634920634921,0.23359840954274355,0.22597137014314927	NA	NA	NA	NA	NA	NA	NA	NA	NA	NA	No	NA	HPRC,HGSVC,1KG-ONT	No	NA	NA	NA	NA	NA	NA
chr11:43619185	chr11-43619185-allele432041-1	DEL	60	NA	0.0037821482602118004,0.0,0.000992063492063492,0.0,0.0	0.00462462	NA	NA	NA	NA	NA	NA	NA	NA	NA	No	NA	HPRC,HGSVC,1KG-ONT	No	NA	NA	NA	NA	NA	NA
chr11:43619196	chr11-43619196-allele432044-1	DEL	64	NA	0.09379727685325265,0.007204610951008645,0.001984126984126984,0.0019880715705765406,0.0010224948875255625	0.144729	NA	NA	NA	NA	NA	NA	NA	NA	NA	No	NA	HPRC,HGSVC,1KG-ONT	No	NA	NA	NA	NA	NA	NA
chr11:43619213	chr11-43619213-allele432052-83	INS	82	NA	0.03555219364599092,0.001440922190201729,0.0,0.0,0.0	0.0625161	NA	NA	NA	NA	NA	NA	NA	NA	NA	No	NA	HPRC,HGSVC,1KG-ONT	No	NA	NA	NA	NA	NA	NA
chr11:43619231	chr11-43619231-allele432063-85	INS	84	NA	0.0037821482602118004,0.0,0.0,0.0,0.0	0.00663171	NA	NA	NA	NA	NA	NA	NA	NA	NA	No	NA	HPRC,HGSVC,1KG-ONT	No	NA	NA	NA	NA	NA	NA
chr11:43619245	chr11-43619245-allele432071-65	INS	64	NA	0.00680786686838124,0.001440922190201729,0.0,0.0,0.0	0.0101459	NA	NA	NA	NA	NA	NA	NA	NA	NA	No	NA	HPRC,HGSVC,1KG-ONT	No	NA	NA	NA	NA	NA	NA
chr11:43619245	chr11-43619245-allele432072-61	INS	60	NA	0.0007564296520423601,0.0,0.0,0.0,0.0	0.000918741	NA	NA	NA	NA	NA	NA	NA	NA	NA	No	NA	HPRC,HGSVC,1KG-ONT	No	NA	NA	NA	NA	NA	NA
chr11:43619247	chr11-43619247-allele432083-59	INS	58	NA	0.0007564296520423601,0.007204610951008645,0.006944444444444444,0.0019880715705765406,0.0010224948875255625	0.00121019	NA	NA	NA	NA	NA	NA	NA	NA	NA	No	NA	HPRC,HGSVC,1KG-ONT	No	NA	NA	NA	NA	NA	NA
chr11:43641069	chr11-43641069-allele432249-340	INS	339	NA	0.00832072617246596,0.0,0.0,0.0,0.0	0.0151436	NA	NA	NA	NA	NA	NA	NA	NA	NA	No	NA	HPRC,HGSVC,1KG-ONT	Yes	NA	NA	NA	NA	NA	NA
chr11:43816998	chr11-43816998-allele432733-1	DEL	52	NA	0.10287443267776097,0.008645533141210375,0.002976190476190476,0.0009940357852882703,0.014314928425357873	0.137047	HSD17B12(0.0026657, 1.311)	NA	NA	NA	NA	NA	NA	NA	NA	No	NA	HPRC,HGSVC,1KG-ONT	No	NA	NA	NA	NA	NA	NA
chr11:43828544	chr11-43828544-allele432824-335	INS	334	NA	0.0,0.0,0.0,0.005964214711729622,0.0010224948875255625	0.000778337	HSD17B12(0.0026657, 1.311)	NA	NA	NA	NA	NA	NA	NA	NA	No	NA	1KG-ONT	No	NA	NA	NA	NA	NA	NA
chr11:43855889	chr11-43855889-allele433003-317	INS	316	NA	0.0037821482602118004,0.0,0.0,0.0,0.0	0.00663171	HSD17B12(0.0026657, 1.311)	NA	NA	NA	NA	NA	NA	NA	NA	Yes	NA	HPRC,HGSVC,1KG-ONT	Yes	NA	NA	NA	NA	NA	NA
chr11:43855889	chr11-43855889-allele433002-318	INS	317	NA	0.0007564296520423601,0.001440922190201729,0.0,0.0,0.0	NA	HSD17B12(0.0026657, 1.311)	NA	NA	NA	NA	NA	NA	NA	NA	Yes	NA	HPRC,HGSVC,1KG-ONT	Yes	NA	NA	NA	NA	NA	NA
chr11:43855889	chr11-43855889-allele433001-318	INS	317	NA	0.0,0.002881844380403458,0.0,0.0,0.0	NA	HSD17B12(0.0026657, 1.311)	NA	NA	NA	NA	NA	NA	NA	NA	Yes	NA	HPRC,HGSVC,1KG-ONT	Yes	NA	NA	NA	NA	NA	NA
chr11:43855889	chr11-43855889-allele432998-317	INS	316	NA	0.012102874432677761,0.001440922190201729,0.0,0.0,0.0010224948875255625	0.0179502	HSD17B12(0.0026657, 1.311)	NA	NA	NA	NA	NA	NA	NA	NA	Yes	NA	HPRC,HGSVC,1KG-ONT	Yes	NA	NA	NA	NA	NA	NA
chr11:43855889	chr11-43855889-allele432999-317	INS	316	NA	0.0,0.010086455331412104,0.000992063492063492,0.0,0.006134969325153374	0.00199905	HSD17B12(0.0026657, 1.311)	NA	NA	NA	NA	NA	NA	NA	NA	Yes	NA	HPRC,HGSVC,1KG-ONT	Yes	NA	NA	NA	NA	NA	NA
chr11:43855889	chr11-43855889-allele432994-317	INS	316	0.941479	0.3978819969742814,0.4423631123919308,0.2748015873015873,0.3061630218687873,0.33640081799591004	0.00918303	HSD17B12(0.0026657, 1.311)	NA	NA	NA	NA	NA	NA	NA	NA	Yes	NA	HPRC,HGSVC,1KG-ONT	Yes	ENSG00000149084.13(8.83123155570768e-126)	X-17357 levels(HSD17B12, rs7928134, 2E-56, 0.8939690710030294),X-18886 levels(HSD17B12, rs10838163, 6E-11, 0.8891251247280293),Type 2 diabetes(HSD17B12, rs6485462, 1E-8, 0.8068235456967846),Type 2 diabetes(HSD17B12, rs6485462, 2E-12, 0.8068235456967846),Plasma X-17357 levels in chronic kidney disease(HSD17B12, rs7118659, 1E-15, 0.8065430712524655),Urine X-17357 levels in chronic kidney disease(HSD17B12, rs4755744, 1E-11, 0.9011900865498758),X-17357 levels(HSD17B12, rs9651613, 4E-34, 0.9051402898255307),Body mass index(HSD17B12, rs9651614, 1E-21, 0.8169033685556361),Weight(HSD17B12, rs9651614, 2E-22, 0.8169033685556361),Whole body fat mass (UKB data field 23100)(HSD17B12, rs9651614, 4E-16, 0.8169033685556361),Body mass index(HSD17B12, rs2176598, 1E-8, 0.6293662380339743),Body mass index(HSD17B12, rs2176598, 1E-9, 0.6293662380339743),Body mass index(HSD17B12, rs2176598, 3E-8, 0.6293662380339743),Type 2 diabetes(HSD17B12, rs3736505, 2E-15, 0.9005917701746371),Body mass index(HSD17B12, rs11555762, 5E-14, 0.9119775441688177),Type 2 diabetes(HSD17B12, rs1061810, 4E-10, 0.9236135416383915),Type 2 diabetes(HSD17B12, rs1061810, 6E-13, 0.9236135416383915),Type 2 diabetes(HSD17B12 - ALKBH3, rs35251247, 2E-13, 0.9301618744232649),Urine X-18886 levels in chronic kidney disease(HSD17B12 - ALKBH3, rs35251247, 1E-11, 0.9301618744232649),X-18886 levels(HSD17B12 - ALKBH3, rs35251247, 4E-17, 0.9301618744232649),BMI and adiposity (confirmatory factor analysis Factor 7)(HSD17B12 - ALKBH3, rs57635800, 1E-18, 0.9305314113788448),Body mass index(HSD17B12 - ALKBH3, rs57635800, 1E-15, 0.9305314113788448),Body surface area(HSD17B12 - ALKBH3, rs57635800, 9E-17, 0.9305314113788448),Whole body fat free mass (UKB data field 23101)(HSD17B12 - ALKBH3, rs57635800, 2E-11, 0.9305314113788448)	Adjustment disorder with anxious mood(0.72%, 2.75%, 0.26, [0.08;0.86], 0.027947),Allergic rhinitis(20.11%, 26.46%, 0.7, [0.5;0.98], 0.037241),Angina pectoris(4.13%, 1.03%, 4.14, [1.23;13.89], 0.01139),Arthropathy of joint of hand(0.72%, 3.44%, 0.2, [0.06;0.65], 0.007439),Carpal tunnel syndrome(8.62%, 13.40%, 0.61, [0.39;0.95], 0.032194),Dental caries on smooth surface penetrating into dentin(0.54%, 2.41%, 0.22, [0.06;0.86], 0.037116),Gallstone(2.51%, 5.50%, 0.44, [0.21;0.92], 0.031149),Hypertensive retinopathy(0.72%, 3.09%, 0.23, [0.07;0.74], 0.014415),Inflammatory polyarthropathy(0.54%, 2.41%, 0.22, [0.06;0.86], 0.037116),Lumbar radiculopathy(6.46%, 11.34%, 0.54, [0.33;0.89], 0.016959),Lumbar spondylosis(8.98%, 13.75%, 0.62, [0.4;0.96], 0.034964),Lumbosacral spondylosis without myelopathy(6.46%, 11.68%, 0.52, [0.32;0.85], 0.012049),Neurosis(1.08%, 3.44%, 0.31, [0.11;0.85], 0.0295),Non-rheumatic mitral valve disease(0.54%, 2.41%, 0.22, [0.06;0.86], 0.037116),Nuclear senile cataract(7.36%, 12.03%, 0.58, [0.36;0.94], 0.030789),Polyp of colon(6.46%, 11.34%, 0.54, [0.33;0.89], 0.016959),Prolapsed lumbar intervertebral disc(3.05%, 6.53%, 0.45, [0.23;0.88], 0.020081),Vitreous opacities(2.87%, 5.84%, 0.48, [0.24;0.96], 0.039866)	NA	NA	NA
chr11:43855889	chr11-43855889-allele433004-317	INS	316	NA	0.0,0.0,0.006944444444444444,0.0,0.0	0.000778337	HSD17B12(0.0026657, 1.311)	NA	NA	NA	NA	NA	NA	NA	NA	Yes	NA	HPRC,HGSVC,1KG-ONT	Yes	NA	NA	NA	NA	NA	NA
chr11:43855889	chr11-43855889-allele433005-317	INS	316	NA	0.0030257186081694403,0.0,0.0,0.0,0.0	0.00520636	HSD17B12(0.0026657, 1.311)	NA	NA	NA	NA	NA	NA	NA	NA	Yes	NA	HPRC,HGSVC,1KG-ONT	Yes	NA	NA	NA	NA	NA	NA
chr11:43855889	chr11-43855889-allele432997-316	INS	315	NA	0.00680786686838124,0.0,0.0,0.0,0.0	0.0123139	HSD17B12(0.0026657, 1.311)	NA	NA	NA	NA	NA	NA	NA	NA	Yes	NA	HPRC,HGSVC,1KG-ONT	Yes	NA	NA	NA	NA	NA	NA
chr11:43870279	chr11-43870279-allele433158-1	DEL	336	NA	0.9788199697428139,0.9971181556195965,1.0,1.0,0.9989775051124744	0.0325473	NA	NA	NA	NA	NA	NA	NA	NA	NA	No	NA	HPRC,HGSVC,1KG-ONT	Yes	NA	NA	NA	NA	NA	NA
chr11:43888043	chr11-43888043-allele433327-1	DEL	306	0.991929	0.4720121028744327,0.4438040345821326,0.7371031746031746,0.6699801192842942,0.5173824130879345	0.034915	ALKBH3(3.5288e-16, 1.434)	NA	NA	NA	NA	NA	NA	NA	NA	No	NA	HPRC,HGSVC,1KG-ONT	No	NA	Body mass index(HSD17B12 - ALKBH3, rs2434467, 2E-11, 0.9403941775399023),Body mass index(HSD17B12 - ALKBH3, rs2434467, 4E-14, 0.9403941775399023),Body mass index(HSD17B12 - ALKBH3, rs2434467, 7E-11, 0.9403941775399023)	Acidosis(3.11%, 7.59%, 0.39, [0.2;0.76], 0.007628),Allergic rhinitis(20.46%, 27.00%, 0.7, [0.49;0.98], 0.043288),Anorectal disorder(3.60%, 0.42%, 8.82, [1.18;65.77], 0.008134),Brachial radiculitis(3.76%, 8.86%, 0.4, [0.22;0.74], 0.005042),Hypocalcemia(0.65%, 2.53%, 0.25, [0.07;0.91], 0.033049),Incipient senile cataract(0.82%, 2.95%, 0.27, [0.09;0.86], 0.044518),Lumbar spondylosis(12.11%, 6.75%, 1.9, [1.08;3.34], 0.024919),Lymphadenopathy(6.06%, 2.53%, 2.48, [1.03;5.96], 0.036406),Mammographic calcification of breast(3.76%, 0.84%, 4.6, [1.08;19.65], 0.022812),Obstruction of esophagus(0.49%, 3.38%, 0.14, [0.04;0.54], 0.002458),Rheumatoid arthritis(3.93%, 0.42%, 9.65, [1.3;71.73], 0.005221),Vitamin D deficiency(27.82%, 19.83%, 1.56, [1.08;2.25], 0.017833),Menopausal syndrome(3.51%, 10.76%, 0.3, [0.15;0.61], 0.001515)	NA	NA	NA
chr11:43936450	chr11-43936450-allele433694-1	DEL	58	NA	0.06429652042360061,0.008645533141210375,0.0,0.0,0.0	0.102653	NA	NA	NA	NA	NA	NA	NA	NA	NA	No	NA	HPRC,HGSVC,1KG-ONT	Yes	NA	NA	NA	NA	NA	NA
chr11:43936450	chr11-43936450-allele433695-1	DEL	87	NA	0.018154311649016642,0.002881844380403458,0.0,0.0,0.0010224948875255625	0.027076	NA	NA	NA	NA	NA	NA	NA	NA	NA	No	NA	HPRC,HGSVC	Yes	NA	NA	NA	NA	NA	NA
chr11:43936450	chr11-43936450-allele433693-175	INS	174	NA	0.0037821482602118004,0.0,0.0,0.0,0.0010224948875255625	0.00462462	NA	NA	NA	NA	NA	NA	NA	NA	NA	No	NA	HGSVC	No	NA	NA	NA	NA	NA	NA
chr11:44074732	chr11-44074732-allele434716-103	INS	102	NA	0.00680786686838124,0.002881844380403458,0.0,0.0,0.0	0.00840062	ACCS(7.8032e-11, 0.899)	ACCS(7.8032e-11, 0.899)	NA	NA	NA	NA	NA	NA	NA	No	NA	HPRC,HGSVC,1KG-ONT	No	NA	NA	NA	NA	NA	NA
chr11:44074734	chr11-44074734-allele434719-109	INS	108	NA	0.0007564296520423601,0.0,0.0,0.0,0.0	0.000918741	ACCS(7.8032e-11, 0.899)	ACCS(7.8032e-11, 0.899)	NA	NA	NA	NA	NA	NA	NA	No	NA	HPRC,HGSVC,1KG-ONT	No	NA	NA	NA	NA	NA	NA
chr11:44074734	chr11-44074734-allele434717-89	INS	88	NA	0.0226928895612708,0.002881844380403458,0.0,0.0,0.0	0.0372673	ACCS(7.8032e-11, 0.899)	ACCS(7.8032e-11, 0.899)	NA	NA	NA	NA	NA	NA	NA	No	NA	HPRC,HGSVC,1KG-ONT	No	NA	NA	NA	NA	NA	NA
chr11:44074734	chr11-44074734-allele434720-97	INS	96	NA	0.009077155824508321,0.004322766570605188,0.015873015873015872,0.004970178926441352,0.009202453987730062	NA	ACCS(7.8032e-11, 0.899)	ACCS(7.8032e-11, 0.899)	NA	NA	NA	NA	NA	NA	NA	No	NA	HPRC,HGSVC,1KG-ONT	No	NA	NA	NA	NA	NA	NA
chr11:44074734	chr11-44074734-allele434718-69	INS	68	NA	0.00529500756429652,0.018731988472622477,0.0,0.0,0.0	NA	ACCS(7.8032e-11, 0.899)	ACCS(7.8032e-11, 0.899)	NA	NA	NA	NA	NA	NA	NA	No	NA	HPRC,HGSVC,1KG-ONT	No	NA	NA	NA	NA	NA	NA
chr11:44074738	chr11-44074738-allele434739-77	INS	76	NA	0.0022692889561270802,0.0,0.0,0.0,0.0	0.00377908	ACCS(7.8032e-11, 0.899)	ACCS(7.8032e-11, 0.899)	NA	NA	NA	NA	NA	NA	NA	No	ID=chr11_44074734_44074774;MOTIFS=TCTT;STRUC=(TCTT)n	HPRC,HGSVC,1KG-ONT	No	NA	NA	NA	NA	NA	NA
chr11:44074738	chr11-44074738-allele434740-73	INS	72	NA	0.0015128593040847202,0.0,0.0,0.0,0.0	0.00234988	ACCS(7.8032e-11, 0.899)	ACCS(7.8032e-11, 0.899)	NA	NA	NA	NA	NA	NA	NA	No	ID=chr11_44074734_44074774;MOTIFS=TCTT;STRUC=(TCTT)n	HPRC,HGSVC,1KG-ONT	No	NA	NA	NA	NA	NA	NA
chr11:44074738	chr11-44074738-allele434741-87	INS	86	NA	0.0007564296520423601,0.0,0.0,0.0,0.0	0.000918741	ACCS(7.8032e-11, 0.899)	ACCS(7.8032e-11, 0.899)	NA	NA	NA	NA	NA	NA	NA	No	ID=chr11_44074734_44074774;MOTIFS=TCTT;STRUC=(TCTT)n	HPRC,HGSVC,1KG-ONT	No	NA	NA	NA	NA	NA	NA
chr11:44074738	chr11-44074738-allele434738-83	INS	82	NA	0.015128593040847202,0.010086455331412104,0.00992063492063492,0.0009940357852882703,0.003067484662576687	0.00495347	ACCS(7.8032e-11, 0.899)	ACCS(7.8032e-11, 0.899)	NA	NA	NA	NA	NA	NA	NA	No	ID=chr11_44074734_44074774;MOTIFS=TCTT;STRUC=(TCTT)n	HPRC,HGSVC,1KG-ONT	No	NA	NA	NA	NA	NA	NA
chr11:44074742	chr11-44074742-allele434745-69	INS	68	NA	0.009077155824508321,0.0,0.0,0.0,0.0	0.0165556	ACCS(7.8032e-11, 0.899)	ACCS(7.8032e-11, 0.899)	NA	NA	NA	NA	NA	NA	NA	No	ID=chr11_44074734_44074774;MOTIFS=TCTT;STRUC=(TCTT)n	HPRC,HGSVC,1KG-ONT	No	NA	NA	NA	NA	NA	NA
chr11:44074742	chr11-44074742-allele434747-61	INS	60	NA	0.00529500756429652,0.0,0.0,0.0,0.0	0.00947665	ACCS(7.8032e-11, 0.899)	ACCS(7.8032e-11, 0.899)	NA	NA	NA	NA	NA	NA	NA	No	ID=chr11_44074734_44074774;MOTIFS=TCTT;STRUC=(TCTT)n	HPRC,HGSVC,1KG-ONT	No	NA	NA	NA	NA	NA	NA
chr11:44074742	chr11-44074742-allele434743-77	INS	76	NA	0.0015128593040847202,0.001440922190201729,0.0,0.0,0.0	0.00077342	ACCS(7.8032e-11, 0.899)	ACCS(7.8032e-11, 0.899)	NA	NA	NA	NA	NA	NA	NA	No	ID=chr11_44074734_44074774;MOTIFS=TCTT;STRUC=(TCTT)n	HPRC,HGSVC,1KG-ONT	No	NA	NA	NA	NA	NA	NA
chr11:44074742	chr11-44074742-allele434744-73	INS	72	NA	0.0045385779122541605,0.0,0.0,0.0,0.0	0.00805514	ACCS(7.8032e-11, 0.899)	ACCS(7.8032e-11, 0.899)	NA	NA	NA	NA	NA	NA	NA	No	ID=chr11_44074734_44074774;MOTIFS=TCTT;STRUC=(TCTT)n	HPRC,HGSVC,1KG-ONT	No	NA	NA	NA	NA	NA	NA
chr11:44074742	chr11-44074742-allele434742-81	INS	80	NA	0.0007564296520423601,0.0,0.0,0.0,0.0	0.000918741	ACCS(7.8032e-11, 0.899)	ACCS(7.8032e-11, 0.899)	NA	NA	NA	NA	NA	NA	NA	No	ID=chr11_44074734_44074774;MOTIFS=TCTT;STRUC=(TCTT)n	HPRC,HGSVC,1KG-ONT	No	NA	NA	NA	NA	NA	NA
chr11:44074746	chr11-44074746-allele434751-51	INS	50	NA	0.01059001512859304,0.0,0.0,0.0,0.0	0.0193739	ACCS(7.8032e-11, 0.899)	ACCS(7.8032e-11, 0.899)	NA	NA	NA	NA	NA	NA	NA	No	ID=chr11_44074734_44074774;MOTIFS=TCTT;STRUC=(TCTT)n	HPRC,HGSVC	No	NA	NA	NA	NA	NA	NA
chr11:44074750	chr11-44074750-allele434768-59	INS	58	NA	0.0007564296520423601,0.01729106628242075,0.000992063492063492,0.014910536779324055,0.006134969325153374	0.00461362	ACCS(7.8032e-11, 0.899)	ACCS(7.8032e-11, 0.899)	NA	NA	NA	NA	NA	NA	NA	No	ID=chr11_44074734_44074774;MOTIFS=TCTT;STRUC=(TCTT)n	HPRC,HGSVC,1KG-ONT	No	NA	NA	NA	NA	NA	NA
chr11:44074750	chr11-44074750-allele434775-53	INS	52	NA	0.0007564296520423601,0.037463976945244955,0.000992063492063492,0.008946322067594433,0.00408997955010225	0.00572174	ACCS(7.8032e-11, 0.899)	ACCS(7.8032e-11, 0.899)	NA	NA	NA	NA	NA	NA	NA	No	ID=chr11_44074734_44074774;MOTIFS=TCTT;STRUC=(TCTT)n	HPRC,HGSVC	No	NA	NA	NA	NA	NA	NA
chr11:44074750	chr11-44074750-allele434769-63	INS	62	NA	0.0,0.001440922190201729,0.0,0.0,0.0	NA	ACCS(7.8032e-11, 0.899)	ACCS(7.8032e-11, 0.899)	NA	NA	NA	NA	NA	NA	NA	No	ID=chr11_44074734_44074774;MOTIFS=TCTT;STRUC=(TCTT)n	HPRC,HGSVC,1KG-ONT	No	NA	NA	NA	NA	NA	NA
chr11:44074750	chr11-44074750-allele434756-69	INS	68	NA	0.018154311649016642,0.043227665706051875,0.040674603174603176,0.03876739562624255,0.03578732106339468	0.00632394	ACCS(7.8032e-11, 0.899)	ACCS(7.8032e-11, 0.899)	NA	NA	NA	NA	NA	NA	NA	No	ID=chr11_44074734_44074774;MOTIFS=TCTT;STRUC=(TCTT)n	HPRC,HGSVC,1KG-ONT	No	NA	NA	NA	NA	NA	NA
chr11:44074750	chr11-44074750-allele434772-81	INS	80	NA	0.0007564296520423601,0.0,0.0,0.0009940357852882703,0.0	NA	ACCS(7.8032e-11, 0.899)	ACCS(7.8032e-11, 0.899)	NA	NA	NA	NA	NA	NA	NA	No	ID=chr11_44074734_44074774;MOTIFS=TCTT;STRUC=(TCTT)n	HPRC,HGSVC,1KG-ONT	No	NA	NA	NA	NA	NA	NA
chr11:44074750	chr11-44074750-allele434773-61	INS	60	NA	0.0007564296520423601,0.0,0.0,0.0,0.0	0.000918741	ACCS(7.8032e-11, 0.899)	ACCS(7.8032e-11, 0.899)	NA	NA	NA	NA	NA	NA	NA	No	ID=chr11_44074734_44074774;MOTIFS=TCTT;STRUC=(TCTT)n	HPRC,HGSVC,1KG-ONT	No	NA	NA	NA	NA	NA	NA
chr11:44074750	chr11-44074750-allele434753-55	INS	54	NA	0.018910741301059002,0.002881844380403458,0.016865079365079364,0.006958250497017893,0.0081799591002045	0.00351494	ACCS(7.8032e-11, 0.899)	ACCS(7.8032e-11, 0.899)	NA	NA	NA	NA	NA	NA	NA	No	ID=chr11_44074734_44074774;MOTIFS=TCTT;STRUC=(TCTT)n	HPRC,HGSVC	No	NA	NA	NA	NA	NA	NA
chr11:44074750	chr11-44074750-allele434754-77	INS	76	NA	0.0264750378214826,0.023054755043227664,0.006944444444444444,0.0019880715705765406,0.00408997955010225	0.013079	ACCS(7.8032e-11, 0.899)	ACCS(7.8032e-11, 0.899)	NA	NA	NA	NA	NA	NA	NA	No	ID=chr11_44074734_44074774;MOTIFS=TCTT;STRUC=(TCTT)n	HPRC,HGSVC,1KG-ONT	No	NA	NA	NA	NA	NA	NA
chr11:44074750	chr11-44074750-allele434758-61	INS	60	NA	0.006051437216338881,0.004322766570605188,0.000992063492063492,0.002982107355864811,0.0010224948875255625	0.00185071	ACCS(7.8032e-11, 0.899)	ACCS(7.8032e-11, 0.899)	NA	NA	NA	NA	NA	NA	NA	No	ID=chr11_44074734_44074774;MOTIFS=TCTT;STRUC=(TCTT)n	HPRC,HGSVC,1KG-ONT	No	NA	NA	NA	NA	NA	NA
chr11:44074750	chr11-44074750-allele434774-57	INS	56	NA	0.0,0.03314121037463977,0.001984126984126984,0.010934393638170975,0.00408997955010225	0.00689362	ACCS(7.8032e-11, 0.899)	ACCS(7.8032e-11, 0.899)	NA	NA	NA	NA	NA	NA	NA	No	ID=chr11_44074734_44074774;MOTIFS=TCTT;STRUC=(TCTT)n	HPRC,HGSVC,1KG-ONT	No	NA	NA	NA	NA	NA	NA
chr11:44074750	chr11-44074750-allele434766-51	INS	50	NA	0.0007564296520423601,0.0,0.0,0.0,0.0	0.000918741	ACCS(7.8032e-11, 0.899)	ACCS(7.8032e-11, 0.899)	NA	NA	NA	NA	NA	NA	NA	No	ID=chr11_44074734_44074774;MOTIFS=TCTT;STRUC=(TCTT)n	HPRC,HGSVC	No	NA	NA	NA	NA	NA	NA
chr11:44074750	chr11-44074750-allele434755-73	INS	72	NA	0.037821482602118005,0.07636887608069164,0.0882936507936508,0.05765407554671968,0.09918200408997956	0.0135352	ACCS(7.8032e-11, 0.899)	ACCS(7.8032e-11, 0.899)	NA	NA	NA	NA	NA	NA	NA	No	ID=chr11_44074734_44074774;MOTIFS=TCTT;STRUC=(TCTT)n	HPRC,HGSVC,1KG-ONT	No	NA	NA	NA	NA	NA	NA
chr11:44074750	chr11-44074750-allele434752-51	INS	50	NA	0.029500756429652043,0.024495677233429394,0.03273809523809524,0.02485089463220676,0.018404907975460124	NA	ACCS(7.8032e-11, 0.899)	ACCS(7.8032e-11, 0.899)	NA	NA	NA	NA	NA	NA	NA	No	ID=chr11_44074734_44074774;MOTIFS=TCTT;STRUC=(TCTT)n	HPRC,HGSVC	No	NA	NA	NA	NA	NA	NA
chr11:44074750	chr11-44074750-allele434757-65	INS	64	NA	0.00529500756429652,0.0,0.0,0.0009940357852882703,0.0	0.00736694	ACCS(7.8032e-11, 0.899)	ACCS(7.8032e-11, 0.899)	NA	NA	NA	NA	NA	NA	NA	No	ID=chr11_44074734_44074774;MOTIFS=TCTT;STRUC=(TCTT)n	HPRC,HGSVC,1KG-ONT	No	NA	NA	NA	NA	NA	NA
chr11:44119169	chr11-44119169-allele435158-51	INS	50	NA	0.0030257186081694403,0.0,0.0,0.0,0.0	0.00520636	EXT2(1.2232e-10, 0.775)	EXT2(1.2232e-10, 0.775)	NA	NA	NA	NA	NA	NA	NA	No	NA	No	No	NA	NA	NA	NA	NA	NA
chr11:44123773	chr11-44123773-allele435213-1	DEL	157	NA	0.007564296520423601,0.0,0.0,0.0,0.0010224948875255625	0.0115415	EXT2(1.2232e-10, 0.775)	EXT2(1.2232e-10, 0.775)	NA	NA	NA	NA	NA	NA	NA	No	NA	HGSVC	No	NA	NA	NA	NA	NA	NA
chr11:44254026	chr11-44254026-allele435568-79	INS	78	NA	0.01361573373676248,0.0,0.001984126984126984,0.003976143141153081,0.003067484662576687	0.011058	NA	NA	NA	NA	NA	NA	NA	NA	NA	No	NA	1KG-ONT	Yes	NA	NA	NA	NA	NA	NA
chr11:44287595	chr11-44287595-allele435884-317	INS	316	NA	0.006051437216338881,0.001440922190201729,0.0,0.0,0.0	0.00875367	ALX4(3.2775e-05, 0.902)	ALX4(3.2775e-05, 0.902)	NA	NA	NA	NA	NA	NA	NA	No	NA	No	Yes	NA	NA	NA	NA	NA	NA
chr11:44309154	chr11-44309154-allele436158-57	INS	56	NA	0.0,0.001440922190201729,0.0,0.0009940357852882703,0.005112474437627812	0.000484285	ALX4(3.2775e-05, 0.902)	ALX4(3.2775e-05, 0.902)	NA	NA	NA	NA	NA	NA	NA	No	NA	HPRC,1KG-ONT	No	NA	NA	NA	NA	NA	NA
chr11:44309201	chr11-44309201-allele436181-53	INS	52	NA	0.0,0.0,0.0,0.0,0.02044989775051125	0.00318319	ALX4(3.2775e-05, 0.902)	ALX4(3.2775e-05, 0.902)	NA	NA	NA	NA	NA	NA	NA	No	ID=chr11_44309154_44309226;MOTIFS=CCCGCAGC;STRUC=(CCCGCAGC)n	HPRC,1KG-ONT	No	NA	NA	NA	NA	NA	NA
chr11:44379053	chr11-44379053-allele436802-1	DEL	74	NA	0.8472012102874432,0.6858789625360231,0.9156746031746031,0.9304174950298211,0.8967280163599182	0.0019761	NA	NA	NA	NA	NA	NA	NA	NA	NA	No	NA	HPRC,HGSVC,1KG-ONT	Yes	NA	NA	NA	NA	NA	NA
chr11:44379057	chr11-44379057-allele436803-1	DEL	78	NA	0.0,0.0,0.0,0.0009940357852882703,0.0	NA	NA	NA	NA	NA	NA	NA	NA	NA	NA	No	NA	HPRC,HGSVC,1KG-ONT	Yes	NA	NA	NA	NA	NA	NA
chr11:44379085	chr11-44379085-allele436804-1	DEL	73	NA	0.0007564296520423601,0.005763688760806916,0.0,0.002982107355864811,0.0	NA	NA	NA	NA	NA	NA	NA	NA	NA	NA	No	NA	HPRC,HGSVC,1KG-ONT	Yes	NA	NA	NA	NA	NA	NA
chr11:44444913	chr11-44444913-allele437209-128	INS	127	NA	0.00529500756429652,0.0,0.002976190476190476,0.005964214711729622,0.005112474437627812	NA	NA	NA	NA	NA	NA	NA	NA	NA	NA	No	NA	HPRC,HGSVC	Yes	NA	NA	NA	NA	NA	NA
chr11:44444955	chr11-44444955-allele437219-51	INS	50	NA	0.0022692889561270802,0.0,0.0,0.0,0.0	0.00377908	NA	NA	NA	NA	NA	NA	NA	NA	NA	No	NA	HPRC	No	NA	NA	NA	NA	NA	NA
chr11:44444955	chr11-44444955-allele437213-99	INS	98	0.912912	0.23524962178517397,0.3227665706051873,0.6815476190476191,0.2823061630218688,0.3967280163599182	0.0759442	NA	NA	NA	NA	NA	NA	NA	NA	NA	No	NA	HPRC,HGSVC,1KG-ONT	Yes	NA	Hair color(ALX4 - RPL7AP79, rs724411, 3E-15, 0.555698908211394)	Arthritis of shoulder region joint(3.65%, 0.81%, 4.62, [1.5;14.3], 0.00505),Brachial radiculitis(3.09%, 6.71%, 0.44, [0.22;0.89], 0.018938),Fibromyalgia(1.97%, 4.67%, 0.41, [0.17;0.96], 0.038473),Hypocalcemia(2.25%, 0.41%, 5.63, [1.19;26.68], 0.020765),Non-toxic uninodular goiter(5.06%, 9.15%, 0.53, [0.3;0.93], 0.033031),Obstruction of esophagus(0.28%, 2.03%, 0.14, [0.02;1.07], 0.030118),Onychomycosis due to dermatophyte(12.92%, 7.72%, 1.77, [1.13;2.79], 0.014332),Female pelvic inflammatory disease(4.21%, 1.13%, 3.84, [1.21;12.2], 0.017491),Menopausal syndrome(3.07%, 7.08%, 0.42, [0.18;0.94], 0.030444)	NA	NA	NA
chr11:44444955	chr11-44444955-allele437212-74	INS	73	NA	0.10741301059001512,0.01585014409221902,0.006944444444444444,0.002982107355864811,0.0010224948875255625	0.14736	NA	NA	NA	NA	NA	NA	NA	NA	NA	No	NA	HPRC,HGSVC,1KG-ONT	Yes	NA	NA	NA	NA	NA	NA
chr11:44444955	chr11-44444955-allele437225-249	INS	248	NA	0.0015128593040847202,0.0,0.0,0.0,0.0	0.00234988	NA	NA	NA	NA	NA	NA	NA	NA	NA	No	NA	HPRC	No	NA	NA	NA	NA	NA	NA
chr11:44444955	chr11-44444955-allele437217-199	INS	198	NA	0.00680786686838124,0.021613832853025938,0.0,0.019880715705765408,0.003067484662576687	0.000150171	NA	NA	NA	NA	NA	NA	NA	NA	NA	No	NA	HPRC,HGSVC	No	NA	NA	NA	NA	NA	NA
chr11:44444955	chr11-44444955-allele437224-123	INS	122	NA	0.0,0.0,0.0,0.0009940357852882703,0.0	NA	NA	NA	NA	NA	NA	NA	NA	NA	NA	No	NA	HPRC,HGSVC	Yes	NA	NA	NA	NA	NA	NA
chr11:44444955	chr11-44444955-allele437215-149	INS	148	NA	0.23978819969742815,0.3285302593659942,0.22420634920634921,0.21669980119284293,0.12065439672801637	0.00135166	NA	NA	NA	NA	NA	NA	NA	NA	NA	No	NA	HPRC,HGSVC	Yes	NA	NA	NA	NA	NA	NA
chr11:44444955	chr11-44444955-allele437232-77	INS	76	NA	0.0,0.0,0.0,0.0,0.003067484662576687	3.94758e-05	NA	NA	NA	NA	NA	NA	NA	NA	NA	No	NA	HPRC,HGSVC,1KG-ONT	Yes	NA	NA	NA	NA	NA	NA
chr11:44444955	chr11-44444955-allele437218-159	INS	158	NA	0.0007564296520423601,0.0,0.0,0.0009940357852882703,0.0	NA	NA	NA	NA	NA	NA	NA	NA	NA	NA	No	NA	HPRC,HGSVC	Yes	NA	NA	NA	NA	NA	NA
chr11:44444955	chr11-44444955-allele437221-76	INS	75	NA	0.0030257186081694403,0.0,0.0,0.0,0.0	0.00520636	NA	NA	NA	NA	NA	NA	NA	NA	NA	No	NA	HPRC,HGSVC,1KG-ONT	Yes	NA	NA	NA	NA	NA	NA
chr11:44444955	chr11-44444955-allele437216-174	INS	173	NA	0.014372163388804841,0.01585014409221902,0.0,0.02982107355864811,0.003067484662576687	NA	NA	NA	NA	NA	NA	NA	NA	NA	NA	No	NA	HPRC,HGSVC	Yes	NA	NA	NA	NA	NA	NA
chr11:44444955	chr11-44444955-allele437211-51	INS	50	NA	0.019667170953101363,0.001440922190201729,0.0,0.0,0.0	0.0338583	NA	NA	NA	NA	NA	NA	NA	NA	NA	No	NA	HPRC	No	NA	NA	NA	NA	NA	NA
chr11:44444955	chr11-44444955-allele437214-124	INS	123	NA	0.17397881996974282,0.2737752161383285,0.07936507936507936,0.4294234592445328,0.4611451942740286	0.0462741	NA	NA	NA	NA	NA	NA	NA	NA	NA	No	NA	HPRC,HGSVC	Yes	NA	NA	NA	NA	NA	NA
chr11:44444955	chr11-44444955-allele437229-150	INS	149	NA	0.0007564296520423601,0.0,0.0,0.0,0.0	0.000918741	NA	NA	NA	NA	NA	NA	NA	NA	NA	No	NA	HPRC,HGSVC	Yes	NA	NA	NA	NA	NA	NA
chr11:44444964	chr11-44444964-allele437233-131	INS	130	NA	0.0,0.001440922190201729,0.0,0.0009940357852882703,0.0	NA	NA	NA	NA	NA	NA	NA	NA	NA	NA	No	NA	HPRC,HGSVC	Yes	NA	NA	NA	NA	NA	NA
chr11:44465769	chr11-44465769-allele437403-52	INS	51	NA	0.0007564296520423601,0.0,0.0,0.0,0.0	0.000918741	NA	NA	NA	NA	NA	NA	NA	NA	NA	No	NA	HGSVC	No	NA	NA	NA	NA	NA	NA
chr11:44465825	chr11-44465825-allele437457-51	INS	50	NA	0.0,0.001440922190201729,0.0,0.0009940357852882703,0.0	NA	NA	NA	NA	NA	NA	NA	NA	NA	NA	No	NA	HGSVC	No	NA	NA	NA	NA	NA	NA
chr11:44501811	chr11-44501811-allele437809-1	DEL	52	NA	0.3555219364599092,0.3414985590778098,0.22718253968253968,0.4025844930417495,0.3803680981595092	0.00021626	NA	NA	NA	NA	NA	NA	NA	NA	NA	No	NA	HPRC,HGSVC,1KG-ONT	No	NA	NA	NA	NA	NA	NA
chr11:44523412	chr11-44523412-allele438084-75	INS	74	NA	0.0007564296520423601,0.0,0.0,0.0,0.0	0.000918741	NA	NA	NA	NA	NA	NA	NA	NA	NA	No	NA	HGSVC	No	NA	NA	NA	NA	NA	NA
chr11:44523413	chr11-44523413-allele438087-55	INS	54	NA	0.0007564296520423601,0.0,0.0,0.0,0.0	0.000918741	NA	NA	NA	NA	NA	NA	NA	NA	NA	No	NA	HGSVC	No	NA	NA	NA	NA	NA	NA
chr11:44523438	chr11-44523438-allele438108-1	DEL	81	NA	0.0007564296520423601,0.0,0.0,0.0,0.0	0.000918741	NA	NA	NA	NA	NA	NA	NA	NA	NA	No	NA	HPRC,HGSVC	No	NA	NA	NA	NA	NA	NA
chr11:44523444	chr11-44523444-allele438109-1	DEL	75	NA	0.00680786686838124,0.01729106628242075,0.003968253968253968,0.020874751491053677,0.0	6.39257e-05	NA	NA	NA	NA	NA	NA	NA	NA	NA	No	NA	HPRC,HGSVC	No	NA	NA	NA	NA	NA	NA
chr11:44523450	chr11-44523450-allele438111-1	DEL	69	NA	0.023449319213313162,0.021613832853025938,0.00992063492063492,0.027833001988071572,0.02044989775051125	NA	NA	NA	NA	NA	NA	NA	NA	NA	NA	No	NA	HPRC,HGSVC,1KG-ONT	No	NA	NA	NA	NA	NA	NA
chr11:44523456	chr11-44523456-allele438115-1	DEL	51	NA	0.05521936459909228,0.010086455331412104,0.001984126984126984,0.016898608349900597,0.00408997955010225	0.0527475	NA	NA	NA	NA	NA	NA	NA	NA	NA	No	NA	HPRC,HGSVC,1KG-ONT	No	NA	NA	NA	NA	NA	NA
chr11:44523456	chr11-44523456-allele438116-1	DEL	57	NA	0.028744326777609682,0.002881844380403458,0.0,0.0,0.0	0.0482244	NA	NA	NA	NA	NA	NA	NA	NA	NA	No	NA	HPRC,HGSVC,1KG-ONT	No	NA	NA	NA	NA	NA	NA
chr11:44523456	chr11-44523456-allele438117-1	DEL	63	NA	0.08698940998487141,0.007204610951008645,0.00496031746031746,0.012922465208747515,0.026584867075664622	0.0809809	NA	NA	NA	NA	NA	NA	NA	NA	NA	No	NA	HPRC,HGSVC,1KG-ONT	No	NA	NA	NA	NA	NA	NA
chr11:44523458	chr11-44523458-allele438119-1	DEL	54	NA	0.0007564296520423601,0.0,0.0,0.0,0.0	0.000918741	NA	NA	NA	NA	NA	NA	NA	NA	NA	No	NA	HPRC,HGSVC,1KG-ONT	No	NA	NA	NA	NA	NA	NA
chr11:44523551	chr11-44523551-allele438155-157	INS	156	NA	0.0007564296520423601,0.0,0.0,0.0,0.0	0.000918741	NA	NA	NA	NA	NA	NA	NA	NA	enhancer	No	NA	No	No	NA	NA	NA	NA	NA	NA
chr11:44523551	chr11-44523551-allele438152-115	INS	114	NA	0.0007564296520423601,0.0,0.0,0.0,0.0	0.000918741	NA	NA	NA	NA	NA	NA	NA	NA	enhancer	No	NA	No	No	NA	NA	NA	NA	NA	NA
chr11:44523551	chr11-44523551-allele438153-130	INS	129	NA	0.0015128593040847202,0.0,0.0,0.0,0.0	0.00234988	NA	NA	NA	NA	NA	NA	NA	NA	enhancer	No	NA	No	No	NA	NA	NA	NA	NA	NA
chr11:44523551	chr11-44523551-allele438158-121	INS	120	NA	0.0015128593040847202,0.0,0.0,0.0,0.0	0.00234988	NA	NA	NA	NA	NA	NA	NA	NA	enhancer	No	NA	No	No	NA	NA	NA	NA	NA	NA
chr11:44523551	chr11-44523551-allele438154-140	INS	139	NA	0.0007564296520423601,0.0,0.0,0.0,0.0	0.000918741	NA	NA	NA	NA	NA	NA	NA	NA	enhancer	No	NA	No	No	NA	NA	NA	NA	NA	NA
chr11:44550668	chr11-44550668-allele438376-66	INS	65	NA	0.01361573373676248,0.04755043227665706,0.027777777777777776,0.12922465208747516,0.1768916155419223	0.0493811	NA	NA	NA	NA	NA	NA	NA	NA	NA	No	NA	HPRC,HGSVC	No	NA	NA	NA	NA	NA	NA
chr11:44550674	chr11-44550674-allele438382-79	INS	78	NA	0.0022692889561270802,0.0,0.0,0.0,0.0	0.00377908	NA	NA	NA	NA	NA	NA	NA	NA	NA	No	NA	HPRC,HGSVC,1KG-ONT	No	NA	NA	NA	NA	NA	NA
chr11:44550782	chr11-44550782-allele438438-228	INS	227	NA	0.22617246596066565,0.39913544668587897,0.6636904761904762,0.34791252485089463,0.4918200408997955	0.123887	NA	NA	NA	NA	NA	NA	NA	NA	NA	No	NA	HPRC,HGSVC,1KG-ONT	Yes	NA	NA	NA	NA	NA	NA
chr11:44550790	chr11-44550790-allele438441-484	INS	483	NA	0.0,0.0,0.0,0.0009940357852882703,0.0	NA	NA	NA	NA	NA	NA	NA	NA	NA	NA	No	NA	HPRC,HGSVC,1KG-ONT	Yes	NA	NA	NA	NA	NA	NA
chr11:44550796	chr11-44550796-allele438444-286	INS	285	NA	0.0015128593040847202,0.0,0.0,0.0,0.0	0.00234988	NA	NA	NA	NA	NA	NA	NA	NA	NA	No	NA	HPRC,HGSVC	Yes	NA	NA	NA	NA	NA	NA
chr11:44550797	chr11-44550797-allele438445-277	INS	276	NA	0.0,0.001440922190201729,0.000992063492063492,0.0,0.0	NA	NA	NA	NA	NA	NA	NA	NA	NA	NA	No	NA	HPRC,HGSVC	Yes	NA	NA	NA	NA	NA	NA
chr11:44550799	chr11-44550799-allele438459-228	INS	227	NA	0.01059001512859304,0.001440922190201729,0.0,0.0,0.0	0.0171373	NA	NA	NA	NA	NA	NA	NA	NA	NA	No	NA	HPRC,HGSVC,1KG-ONT	Yes	NA	NA	NA	NA	NA	NA
chr11:44550799	chr11-44550799-allele438458-210	INS	209	NA	0.0,0.0,0.018849206349206348,0.0019880715705765406,0.014314928425357873	0.00587648	NA	NA	NA	NA	NA	NA	NA	NA	NA	No	NA	HPRC,HGSVC,1KG-ONT	Yes	NA	NA	NA	NA	NA	NA
chr11:44550799	chr11-44550799-allele438457-233	INS	232	NA	0.0007564296520423601,0.0,0.0,0.0,0.002044989775051125	NA	NA	NA	NA	NA	NA	NA	NA	NA	NA	No	NA	HPRC,HGSVC,1KG-ONT	Yes	NA	NA	NA	NA	NA	NA
chr11:44550799	chr11-44550799-allele438487-212	INS	211	NA	0.0007564296520423601,0.0,0.0,0.0,0.0	0.000918741	NA	NA	NA	NA	NA	NA	NA	NA	NA	No	NA	HPRC,HGSVC,1KG-ONT	Yes	NA	NA	NA	NA	NA	NA
chr11:44550799	chr11-44550799-allele438449-262	INS	261	NA	0.1157337367624811,0.2017291066282421,0.10714285714285714,0.09343936381709742,0.12576687116564417	NA	NA	NA	NA	NA	NA	NA	NA	NA	NA	No	NA	HPRC,HGSVC	Yes	NA	NA	NA	NA	NA	NA
chr11:44550799	chr11-44550799-allele438464-488	INS	487	NA	0.018910741301059002,0.0,0.0,0.0,0.0	0.0347404	NA	NA	NA	NA	NA	NA	NA	NA	NA	No	NA	HPRC,HGSVC,1KG-ONT	Yes	NA	NA	NA	NA	NA	NA
chr11:44550799	chr11-44550799-allele438471-541	INS	540	NA	0.03479576399394856,0.0,0.0,0.0,0.0	0.0633965	NA	NA	NA	NA	NA	NA	NA	NA	NA	No	NA	HPRC,HGSVC,1KG-ONT	Yes	NA	NA	NA	NA	NA	NA
chr11:44550799	chr11-44550799-allele438483-288	INS	287	NA	0.01588502269288956,0.0,0.0,0.0009940357852882703,0.0	0.0269135	NA	NA	NA	NA	NA	NA	NA	NA	NA	No	NA	HPRC,HGSVC	Yes	NA	NA	NA	NA	NA	NA
chr11:44550799	chr11-44550799-allele438462-314	INS	313	NA	0.0022692889561270802,0.0,0.0,0.0,0.0	0.00377908	NA	NA	NA	NA	NA	NA	NA	NA	NA	No	NA	HPRC,HGSVC	Yes	NA	NA	NA	NA	NA	NA
chr11:44550799	chr11-44550799-allele438461-366	INS	365	NA	0.0,0.001440922190201729,0.0,0.006958250497017893,0.0	0.000963133	NA	NA	NA	NA	NA	NA	NA	NA	NA	No	NA	HPRC,HGSVC,1KG-ONT	Yes	NA	NA	NA	NA	NA	NA
chr11:44550799	chr11-44550799-allele438453-154	INS	153	NA	0.00680786686838124,0.005763688760806916,0.0,0.0,0.0	0.00571332	NA	NA	NA	NA	NA	NA	NA	NA	NA	No	NA	HPRC,HGSVC,1KG-ONT	Yes	NA	NA	NA	NA	NA	NA
chr11:44550799	chr11-44550799-allele438452-247	INS	246	NA	0.009833585476550681,0.001440922190201729,0.0,0.0,0.0	0.0156651	NA	NA	NA	NA	NA	NA	NA	NA	NA	No	NA	HPRC,HGSVC,1KG-ONT	Yes	NA	NA	NA	NA	NA	NA
chr11:44550799	chr11-44550799-allele438454-236	INS	235	NA	0.006051437216338881,0.011527377521613832,0.013888888888888888,0.0,0.0010224948875255625	NA	NA	NA	NA	NA	NA	NA	NA	NA	NA	No	NA	HPRC,HGSVC,1KG-ONT	Yes	NA	NA	NA	NA	NA	NA
chr11:44550799	chr11-44550799-allele438488-217	INS	216	NA	0.012102874432677761,0.004322766570605188,0.0,0.0,0.0	0.0161887	NA	NA	NA	NA	NA	NA	NA	NA	NA	No	NA	HPRC,HGSVC,1KG-ONT	Yes	NA	NA	NA	NA	NA	NA
chr11:44550799	chr11-44550799-allele438467-224	INS	223	NA	0.009833585476550681,0.0,0.0,0.0,0.005112474437627812	0.00941046	NA	NA	NA	NA	NA	NA	NA	NA	NA	No	NA	HPRC,HGSVC,1KG-ONT	Yes	NA	NA	NA	NA	NA	NA
chr11:44550799	chr11-44550799-allele438448-291	INS	290	NA	0.03328290468986384,0.01440922190201729,0.013888888888888888,0.02982107355864811,0.00408997955010225	0.00717252	NA	NA	NA	NA	NA	NA	NA	NA	NA	No	NA	HPRC,HGSVC	Yes	NA	NA	NA	NA	NA	NA
chr11:44550799	chr11-44550799-allele438455-436	INS	435	NA	0.037821482602118005,0.0,0.0,0.0,0.0	0.068822	NA	NA	NA	NA	NA	NA	NA	NA	NA	No	NA	HPRC,HGSVC,1KG-ONT	Yes	NA	NA	NA	NA	NA	NA
chr11:44550799	chr11-44550799-allele438473-284	INS	283	NA	0.00529500756429652,0.001440922190201729,0.0,0.0,0.0	0.00736694	NA	NA	NA	NA	NA	NA	NA	NA	NA	No	NA	HPRC,HGSVC	Yes	NA	NA	NA	NA	NA	NA
chr11:44550799	chr11-44550799-allele438478-216	INS	215	NA	0.01739788199697428,0.0,0.001984126984126984,0.0,0.0	0.027497	NA	NA	NA	NA	NA	NA	NA	NA	NA	No	NA	HPRC,HGSVC,1KG-ONT	Yes	NA	NA	NA	NA	NA	NA
chr11:44550799	chr11-44550799-allele438477-262	INS	261	NA	0.0030257186081694403,0.025936599423631124,0.008928571428571428,0.016898608349900597,0.019427402862985686	0.0069128	NA	NA	NA	NA	NA	NA	NA	NA	NA	No	NA	HPRC,HGSVC	Yes	NA	NA	NA	NA	NA	NA
chr11:44550799	chr11-44550799-allele438485-236	INS	235	NA	0.0,0.008645533141210375,0.0,0.0009940357852882703,0.0	0.000631316	NA	NA	NA	NA	NA	NA	NA	NA	NA	No	NA	HPRC,HGSVC,1KG-ONT	Yes	NA	NA	NA	NA	NA	NA
chr11:44550799	chr11-44550799-allele438482-317	INS	316	NA	0.0015128593040847202,0.0,0.0,0.0,0.0	0.00234988	NA	NA	NA	NA	NA	NA	NA	NA	NA	No	NA	HPRC,HGSVC	Yes	NA	NA	NA	NA	NA	NA
chr11:44550799	chr11-44550799-allele438451-185	INS	184	NA	0.02042360060514372,0.001440922190201729,0.020833333333333332,0.0,0.0010224948875255625	0.00955109	NA	NA	NA	NA	NA	NA	NA	NA	NA	No	NA	HPRC,HGSVC,1KG-ONT	Yes	NA	NA	NA	NA	NA	NA
chr11:44550799	chr11-44550799-allele438466-209	INS	208	NA	0.0037821482602118004,0.001440922190201729,0.0,0.0019880715705765406,0.0	0.00224623	NA	NA	NA	NA	NA	NA	NA	NA	NA	No	NA	HPRC,HGSVC,1KG-ONT	Yes	NA	NA	NA	NA	NA	NA
chr11:44550799	chr11-44550799-allele438486-262	INS	261	NA	0.023449319213313162,0.0,0.0,0.0,0.0	0.0430278	NA	NA	NA	NA	NA	NA	NA	NA	NA	No	NA	HPRC,HGSVC	Yes	NA	NA	NA	NA	NA	NA
chr11:44550799	chr11-44550799-allele438456-212	INS	211	NA	0.036308623298033284,0.004322766570605188,0.0,0.0,0.0	0.0597145	NA	NA	NA	NA	NA	NA	NA	NA	NA	No	NA	HPRC,HGSVC,1KG-ONT	Yes	NA	NA	NA	NA	NA	NA
chr11:44550799	chr11-44550799-allele438474-284	INS	283	NA	0.0030257186081694403,0.0,0.002976190476190476,0.0,0.0010224948875255625	0.000538473	NA	NA	NA	NA	NA	NA	NA	NA	NA	No	NA	HPRC,HGSVC	Yes	NA	NA	NA	NA	NA	NA
chr11:44550799	chr11-44550799-allele438450-193	INS	192	NA	0.0,0.001440922190201729,0.0,0.0,0.0	NA	NA	NA	NA	NA	NA	NA	NA	NA	NA	No	NA	HPRC,HGSVC,1KG-ONT	Yes	NA	NA	NA	NA	NA	NA
chr11:44550799	chr11-44550799-allele438470-300	INS	299	NA	0.009077155824508321,0.0,0.000992063492063492,0.003976143141153081,0.0010224948875255625	0.00720493	NA	NA	NA	NA	NA	NA	NA	NA	NA	No	NA	HPRC,HGSVC	Yes	NA	NA	NA	NA	NA	NA
chr11:44550799	chr11-44550799-allele438447-320	INS	319	NA	0.0022692889561270802,0.0,0.0,0.0,0.0	0.00377908	NA	NA	NA	NA	NA	NA	NA	NA	NA	No	NA	HPRC,HGSVC,1KG-ONT	Yes	NA	NA	NA	NA	NA	NA
chr11:44550799	chr11-44550799-allele438465-519	INS	518	NA	0.039334341906202726,0.008645533141210375,0.050595238095238096,0.019880715705765408,0.005112474437627812	0.00496607	NA	NA	NA	NA	NA	NA	NA	NA	NA	No	NA	HPRC,HGSVC,1KG-ONT	Yes	NA	NA	NA	NA	NA	NA
chr11:44550801	chr11-44550801-allele438491-348	INS	347	NA	0.006051437216338881,0.0,0.0,0.0,0.0	0.0108963	NA	NA	NA	NA	NA	NA	NA	NA	NA	No	NA	HPRC,HGSVC,1KG-ONT	Yes	NA	NA	NA	NA	NA	NA
chr11:44550814	chr11-44550814-allele438499-203	INS	202	NA	0.01059001512859304,0.0,0.0,0.0,0.0	0.0193739	NA	NA	NA	NA	NA	NA	NA	NA	NA	No	NA	HPRC,HGSVC,1KG-ONT	Yes	NA	NA	NA	NA	NA	NA
chr11:44550815	chr11-44550815-allele438505-424	INS	423	NA	0.02723146747352496,0.004322766570605188,0.0,0.002982107355864811,0.02965235173824131	0.0106498	NA	NA	NA	NA	NA	NA	NA	NA	NA	No	NA	HPRC,HGSVC,1KG-ONT	Yes	NA	NA	NA	NA	NA	NA
chr11:44550815	chr11-44550815-allele438512-548	INS	547	NA	0.0,0.008645533141210375,0.0,0.0,0.0	0.000593574	NA	NA	NA	NA	NA	NA	NA	NA	NA	No	NA	HPRC,HGSVC,1KG-ONT	Yes	NA	NA	NA	NA	NA	NA
chr11:44550815	chr11-44550815-allele438500-504	INS	503	NA	0.01059001512859304,0.002881844380403458,0.001984126984126984,0.009940357852882704,0.012269938650306749	0.000227401	NA	NA	NA	NA	NA	NA	NA	NA	NA	No	NA	HPRC,HGSVC,1KG-ONT	Yes	NA	NA	NA	NA	NA	NA
chr11:44550815	chr11-44550815-allele438509-584	INS	583	NA	0.007564296520423601,0.03025936599423631,0.040674603174603176,0.0268389662027833,0.0081799591002045	0.00778111	NA	NA	NA	NA	NA	NA	NA	NA	NA	No	NA	HPRC,HGSVC,1KG-ONT	Yes	NA	NA	NA	NA	NA	NA
chr11:44550815	chr11-44550815-allele438508-476	INS	475	NA	0.04311649016641452,0.06484149855907781,0.054563492063492064,0.09940357852882704,0.03680981595092025	0.00342406	NA	NA	NA	NA	NA	NA	NA	NA	NA	No	NA	HPRC,HGSVC,1KG-ONT	Yes	NA	NA	NA	NA	NA	NA
chr11:44550815	chr11-44550815-allele438514-1014	INS	1013	NA	0.0,0.0,0.003968253968253968,0.0009940357852882703,0.0	0.000408842	NA	NA	NA	NA	NA	NA	NA	NA	NA	No	NA	HPRC,HGSVC	Yes	NA	NA	NA	NA	NA	NA
chr11:44550815	chr11-44550815-allele438507-452	INS	451	NA	0.02798789712556732,0.007204610951008645,0.0,0.004970178926441352,0.0	0.0331035	NA	NA	NA	NA	NA	NA	NA	NA	NA	No	NA	HPRC,HGSVC,1KG-ONT	Yes	NA	NA	NA	NA	NA	NA
chr11:44550815	chr11-44550815-allele438510-684	INS	683	NA	0.01361573373676248,0.05187319884726225,0.10813492063492064,0.04671968190854871,0.03169734151329243	0.0230312	NA	NA	NA	NA	NA	NA	NA	NA	NA	No	NA	HPRC,HGSVC	Yes	NA	NA	NA	NA	NA	NA
chr11:44550815	chr11-44550815-allele438504-398	INS	397	NA	0.0022692889561270802,0.0,0.0,0.0009940357852882703,0.0	0.0019853	NA	NA	NA	NA	NA	NA	NA	NA	NA	No	NA	HPRC,HGSVC,1KG-ONT	Yes	NA	NA	NA	NA	NA	NA
chr11:44550815	chr11-44550815-allele438511-734	INS	733	NA	0.0007564296520423601,0.002881844380403458,0.001984126984126984,0.013916500994035786,0.005112474437627812	0.00259388	NA	NA	NA	NA	NA	NA	NA	NA	NA	No	NA	HPRC,HGSVC	Yes	NA	NA	NA	NA	NA	NA
chr11:44550815	chr11-44550815-allele438506-636	INS	635	NA	0.015128593040847202,0.024495677233429394,0.0744047619047619,0.03479125248508946,0.03885480572597137	0.0116861	NA	NA	NA	NA	NA	NA	NA	NA	NA	No	NA	HPRC,HGSVC,1KG-ONT	Yes	NA	NA	NA	NA	NA	NA
chr11:44550815	chr11-44550815-allele438516-205	INS	204	NA	0.0015128593040847202,0.005763688760806916,0.0,0.0009940357852882703,0.006134969325153374	NA	NA	NA	NA	NA	NA	NA	NA	NA	NA	No	NA	HPRC,HGSVC,1KG-ONT	Yes	NA	NA	NA	NA	NA	NA
chr11:44550815	chr11-44550815-allele438502-217	INS	216	NA	0.01588502269288956,0.04610951008645533,0.016865079365079364,0.0874751491053678,0.10940695296523517	0.0243482	NA	NA	NA	NA	NA	NA	NA	NA	NA	No	NA	HPRC,HGSVC,1KG-ONT	Yes	NA	NA	NA	NA	NA	NA
chr11:44550815	chr11-44550815-allele438503-188	INS	187	NA	0.0015128593040847202,0.0,0.0,0.0,0.0	0.00234988	NA	NA	NA	NA	NA	NA	NA	NA	NA	No	NA	HPRC,HGSVC,1KG-ONT	Yes	NA	NA	NA	NA	NA	NA
chr11:44550823	chr11-44550823-allele438526-177	INS	176	NA	0.0015128593040847202,0.0,0.0,0.0,0.0	0.00234988	NA	NA	NA	NA	NA	NA	NA	NA	NA	No	NA	HPRC,HGSVC,1KG-ONT	Yes	NA	NA	NA	NA	NA	NA
chr11:44550823	chr11-44550823-allele438533-239	INS	238	NA	0.0,0.011527377521613832,0.001984126984126984,0.0,0.0	0.00122989	NA	NA	NA	NA	NA	NA	NA	NA	NA	No	NA	HPRC,HGSVC,1KG-ONT	Yes	NA	NA	NA	NA	NA	NA
chr11:44550823	chr11-44550823-allele438534-210	INS	209	NA	0.0,0.0,0.006944444444444444,0.003976143141153081,0.0	0.00151771	NA	NA	NA	NA	NA	NA	NA	NA	NA	No	NA	HPRC,HGSVC,1KG-ONT	Yes	NA	NA	NA	NA	NA	NA
chr11:44550823	chr11-44550823-allele438539-326	INS	325	NA	0.0022692889561270802,0.03602305475504323,0.03273809523809524,0.009940357852882704,0.017382413087934562	0.0119062	NA	NA	NA	NA	NA	NA	NA	NA	NA	No	NA	HPRC,HGSVC,1KG-ONT	Yes	NA	NA	NA	NA	NA	NA
chr11:44550823	chr11-44550823-allele438535-156	INS	155	NA	0.0022692889561270802,0.043227665706051875,0.020833333333333332,0.09940357852882704,0.11554192229038855	0.0458081	NA	NA	NA	NA	NA	NA	NA	NA	NA	No	NA	HPRC,HGSVC,1KG-ONT	Yes	NA	NA	NA	NA	NA	NA
chr11:44550839	chr11-44550839-allele438550-391	INS	390	NA	0.0022692889561270802,0.0,0.0,0.0,0.0	0.00377908	NA	NA	NA	NA	NA	NA	NA	NA	NA	No	NA	HPRC,HGSVC,1KG-ONT	Yes	NA	NA	NA	NA	NA	NA
chr11:44550839	chr11-44550839-allele438547-387	INS	386	NA	0.00680786686838124,0.01729106628242075,0.0,0.027833001988071572,0.0010224948875255625	0.000412308	NA	NA	NA	NA	NA	NA	NA	NA	NA	No	NA	HPRC,HGSVC,1KG-ONT	Yes	NA	NA	NA	NA	NA	NA
chr11:44550847	chr11-44550847-allele438556-142	INS	141	NA	0.0030257186081694403,0.0,0.000992063492063492,0.0,0.010224948875255624	NA	NA	NA	NA	NA	NA	NA	NA	NA	NA	No	NA	HPRC,HGSVC,1KG-ONT	Yes	NA	NA	NA	NA	NA	NA
chr11:44550887	chr11-44550887-allele438569-426	INS	425	NA	0.0015128593040847202,0.0,0.0,0.0,0.0	0.00234988	NA	NA	NA	NA	NA	NA	NA	NA	NA	No	NA	HPRC,HGSVC,1KG-ONT	Yes	NA	NA	NA	NA	NA	NA
chr11:44550893	chr11-44550893-allele438573-783	INS	782	NA	0.0,0.007204610951008645,0.0,0.002982107355864811,0.0010224948875255625	0.00114796	NA	NA	NA	NA	NA	NA	NA	NA	NA	No	NA	HPRC,HGSVC	Yes	NA	NA	NA	NA	NA	NA
chr11:44550895	chr11-44550895-allele438578-1	DEL	233	NA	0.0030257186081694403,0.0,0.0,0.0,0.0	0.00520636	NA	NA	NA	NA	NA	NA	NA	NA	NA	No	NA	HGSVC,1KG-ONT	Yes	NA	NA	NA	NA	NA	NA
chr11:44550947	chr11-44550947-allele438587-1	DEL	181	NA	0.019667170953101363,0.001440922190201729,0.0,0.0,0.0	0.0338583	NA	NA	NA	NA	NA	NA	NA	NA	NA	No	NA	HGSVC,1KG-ONT	Yes	NA	NA	NA	NA	NA	NA
chr11:44550970	chr11-44550970-allele438595-1	DEL	158	NA	0.024205748865355523,0.004322766570605188,0.0,0.0,0.0	0.0380153	NA	NA	NA	NA	NA	NA	NA	NA	NA	No	NA	HGSVC,1KG-ONT	No	NA	NA	NA	NA	NA	NA
chr11:44550985	chr11-44550985-allele438596-1	DEL	135	NA	0.02042360060514372,0.002881844380403458,0.0,0.0009940357852882703,0.0	0.0311794	NA	NA	NA	NA	NA	NA	NA	NA	NA	No	NA	HGSVC,1KG-ONT	No	NA	NA	NA	NA	NA	NA
chr11:44551018	chr11-44551018-allele438600-1	DEL	102	NA	0.00832072617246596,0.001440922190201729,0.0,0.0,0.0	0.0128543	NA	NA	NA	NA	NA	NA	NA	NA	NA	No	NA	HGSVC,1KG-ONT	No	NA	NA	NA	NA	NA	NA
chr11:44551019	chr11-44551019-allele438601-1	DEL	89	NA	0.0007564296520423601,0.0,0.0,0.0,0.0	0.000918741	NA	NA	NA	NA	NA	NA	NA	NA	NA	No	NA	HGSVC	No	NA	NA	NA	NA	NA	NA
chr11:44595187	chr11-44595187-allele439076-1	DEL	661	NA	0.00529500756429652,0.001440922190201729,0.0,0.0,0.0	0.00736694	CD82(1.2573e-09, 1.221)	NA	NA	NA	NA	NA	NA	NA	NA	No	NA	No	Yes	NA	NA	NA	NA	NA	NA
chr11:44662916	chr11-44662916-allele439795-292	INS	291	NA	0.0,0.0,0.03373015873015873,0.0,0.007157464212678937	0.00705434	NA	NA	NA	NA	NA	NA	NA	NA	NA	No	NA	HPRC,HGSVC,1KG-ONT	Yes	NA	NA	NA	NA	NA	NA
chr11:44662917	chr11-44662917-allele439796-341	INS	340	NA	0.0037821482602118004,0.001440922190201729,0.005952380952380952,0.0,0.003067484662576687	NA	NA	NA	NA	NA	NA	NA	NA	NA	NA	No	NA	HPRC,HGSVC,1KG-ONT	Yes	NA	NA	NA	NA	NA	NA
chr11:44662917	chr11-44662917-allele439798-168	INS	167	NA	0.0,0.0,0.00496031746031746,0.0009940357852882703,0.003067484662576687	0.00114796	NA	NA	NA	NA	NA	NA	NA	NA	NA	No	NA	HPRC,HGSVC,1KG-ONT	Yes	NA	NA	NA	NA	NA	NA
chr11:44662917	chr11-44662917-allele439800-295	INS	294	NA	0.02042360060514372,0.021613832853025938,0.025793650793650792,0.009940357852882704,0.0081799591002045	3.64319e-05	NA	NA	NA	NA	NA	NA	NA	NA	NA	No	NA	HPRC,HGSVC,1KG-ONT	Yes	NA	NA	NA	NA	NA	NA
chr11:44662917	chr11-44662917-allele439797-254	INS	253	NA	0.009833585476550681,0.018731988472622477,0.000992063492063492,0.039761431411530816,0.017382413087934562	0.0021501	NA	NA	NA	NA	NA	NA	NA	NA	NA	No	NA	HPRC,HGSVC,1KG-ONT	Yes	NA	NA	NA	NA	NA	NA
chr11:44662917	chr11-44662917-allele439799-275	INS	274	NA	0.02723146747352496,0.138328530259366,0.005952380952380952,0.016898608349900597,0.005112474437627812	0.000107282	NA	NA	NA	NA	NA	NA	NA	NA	NA	No	NA	HPRC,HGSVC,1KG-ONT	Yes	NA	NA	NA	NA	NA	NA
chr11:44662919	chr11-44662919-allele439802-75	INS	74	NA	0.0,0.0,0.00992063492063492,0.0,0.0	0.00133282	NA	NA	NA	NA	NA	NA	NA	NA	NA	No	NA	HPRC,HGSVC,1KG-ONT	Yes	NA	NA	NA	NA	NA	NA
chr11:44662919	chr11-44662919-allele439801-75	INS	74	NA	0.0007564296520423601,0.0,0.002976190476190476,0.003976143141153081,0.0	NA	NA	NA	NA	NA	NA	NA	NA	NA	NA	No	NA	HPRC,HGSVC,1KG-ONT	Yes	NA	NA	NA	NA	NA	NA
chr11:44662919	chr11-44662919-allele439804-108	INS	107	NA	0.0007564296520423601,0.0,0.0,0.0,0.0	0.000918741	NA	NA	NA	NA	NA	NA	NA	NA	NA	No	NA	HPRC,HGSVC	Yes	NA	NA	NA	NA	NA	NA
chr11:44662919	chr11-44662919-allele439805-84	INS	83	NA	0.0,0.001440922190201729,0.0,0.0,0.0	NA	NA	NA	NA	NA	NA	NA	NA	NA	NA	No	NA	HPRC,HGSVC,1KG-ONT	Yes	NA	NA	NA	NA	NA	NA
chr11:44662923	chr11-44662923-allele439815-71	INS	70	NA	0.0007564296520423601,0.0,0.0,0.0,0.0	0.000918741	NA	NA	NA	NA	NA	NA	NA	NA	NA	No	NA	HPRC,HGSVC,1KG-ONT	Yes	NA	NA	NA	NA	NA	NA
chr11:44662923	chr11-44662923-allele439810-82	INS	81	NA	0.0015128593040847202,0.0,0.002976190476190476,0.0,0.007157464212678937	NA	NA	NA	NA	NA	NA	NA	NA	NA	NA	No	NA	HPRC,HGSVC,1KG-ONT	Yes	NA	NA	NA	NA	NA	NA
chr11:44662923	chr11-44662923-allele439812-85	INS	84	NA	0.0015128593040847202,0.0,0.022817460317460316,0.0,0.009202453987730062	0.0032029	NA	NA	NA	NA	NA	NA	NA	NA	NA	No	NA	HPRC,HGSVC,1KG-ONT	Yes	NA	NA	NA	NA	NA	NA
chr11:44662923	chr11-44662923-allele439811-80	INS	79	NA	0.00529500756429652,0.001440922190201729,0.0,0.0,0.0	0.00723898	NA	NA	NA	NA	NA	NA	NA	NA	NA	No	NA	HPRC,HGSVC,1KG-ONT	Yes	NA	NA	NA	NA	NA	NA
chr11:44662925	chr11-44662925-allele439818-63	INS	62	NA	0.0007564296520423601,0.0,0.001984126984126984,0.0,0.0	NA	NA	NA	NA	NA	NA	NA	NA	NA	NA	No	NA	HPRC,HGSVC,1KG-ONT	Yes	NA	NA	NA	NA	NA	NA
chr11:44662925	chr11-44662925-allele439819-71	INS	70	NA	0.0,0.0,0.0,0.002982107355864811,0.0	NA	NA	NA	NA	NA	NA	NA	NA	NA	NA	No	NA	HPRC,HGSVC,1KG-ONT	Yes	NA	NA	NA	NA	NA	NA
chr11:44662925	chr11-44662925-allele439816-69	INS	68	NA	0.0,0.001440922190201729,0.007936507936507936,0.0,0.003067484662576687	0.00161686	NA	NA	NA	NA	NA	NA	NA	NA	NA	No	NA	HPRC,HGSVC,1KG-ONT	Yes	NA	NA	NA	NA	NA	NA
chr11:44662925	chr11-44662925-allele439817-74	INS	73	NA	0.0007564296520423601,0.0,0.0,0.0,0.0	0.000918741	NA	NA	NA	NA	NA	NA	NA	NA	NA	No	NA	HPRC,HGSVC,1KG-ONT	Yes	NA	NA	NA	NA	NA	NA
chr11:44662925	chr11-44662925-allele439822-120	INS	119	NA	0.0007564296520423601,0.0,0.0,0.0019880715705765406,0.0	NA	NA	NA	NA	NA	NA	NA	NA	NA	NA	No	NA	HPRC,HGSVC	Yes	NA	NA	NA	NA	NA	NA
chr11:44662925	chr11-44662925-allele439821-63	INS	62	NA	0.0030257186081694403,0.0,0.003968253968253968,0.0,0.0	0.000538473	NA	NA	NA	NA	NA	NA	NA	NA	NA	No	NA	HPRC,HGSVC,1KG-ONT	Yes	NA	NA	NA	NA	NA	NA
chr11:44662925	chr11-44662925-allele439820-100	INS	99	NA	0.0,0.0,0.001984126984126984,0.0,0.0	NA	NA	NA	NA	NA	NA	NA	NA	NA	NA	No	NA	HPRC,HGSVC	Yes	NA	NA	NA	NA	NA	NA
chr11:44662925	chr11-44662925-allele439823-59	INS	58	NA	0.0,0.0,0.000992063492063492,0.0,0.0	NA	NA	NA	NA	NA	NA	NA	NA	NA	NA	No	NA	HPRC,HGSVC,1KG-ONT	Yes	NA	NA	NA	NA	NA	NA
chr11:44662926	chr11-44662926-allele439826-53	INS	52	NA	0.0030257186081694403,0.001440922190201729,0.0,0.0,0.0	0.00328379	NA	NA	NA	NA	NA	NA	NA	NA	NA	No	NA	HPRC,HGSVC,1KG-ONT	Yes	NA	NA	NA	NA	NA	NA
chr11:44662928	chr11-44662928-allele439829-55	INS	54	NA	0.0007564296520423601,0.001440922190201729,0.0,0.0009940357852882703,0.002044989775051125	NA	NA	NA	NA	NA	NA	NA	NA	NA	NA	No	NA	HPRC,HGSVC,1KG-ONT	Yes	NA	NA	NA	NA	NA	NA
chr11:44662929	chr11-44662929-allele439834-65	INS	64	NA	0.0,0.0,0.000992063492063492,0.003976143141153081,0.0	0.000408842	NA	NA	NA	NA	NA	NA	NA	NA	NA	No	NA	HPRC,HGSVC,1KG-ONT	Yes	NA	NA	NA	NA	NA	NA
chr11:44662929	chr11-44662929-allele439830-53	INS	52	NA	0.0,0.0,0.0,0.0019880715705765406,0.02044989775051125	0.00350684	NA	NA	NA	NA	NA	NA	NA	NA	NA	No	NA	HPRC,HGSVC,1KG-ONT	Yes	NA	NA	NA	NA	NA	NA
chr11:44662929	chr11-44662929-allele439831-90	INS	89	NA	0.01361573373676248,0.001440922190201729,0.0,0.003976143141153081,0.002044989775051125	0.0132027	NA	NA	NA	NA	NA	NA	NA	NA	NA	No	NA	HPRC,HGSVC,1KG-ONT	Yes	NA	NA	NA	NA	NA	NA
chr11:44662931	chr11-44662931-allele439836-62	INS	61	NA	0.0,0.001440922190201729,0.0,0.002982107355864811,0.0	0.000224143	NA	NA	NA	NA	NA	NA	NA	NA	NA	No	NA	HPRC,HGSVC,1KG-ONT	Yes	NA	NA	NA	NA	NA	NA
chr11:44662935	chr11-44662935-allele439843-77	INS	76	NA	0.0015128593040847202,0.0,0.017857142857142856,0.0,0.002044989775051125	0.00105039	NA	NA	NA	NA	NA	NA	NA	NA	NA	No	NA	HPRC,HGSVC,1KG-ONT	Yes	NA	NA	NA	NA	NA	NA
chr11:44662937	chr11-44662937-allele439847-179	INS	178	NA	0.0030257186081694403,0.012968299711815562,0.0,0.015904572564612324,0.003067484662576687	0.00106923	NA	NA	NA	NA	NA	NA	NA	NA	NA	No	NA	HPRC,HGSVC,1KG-ONT	Yes	NA	NA	NA	NA	NA	NA
chr11:44662939	chr11-44662939-allele439853-216	INS	215	NA	0.0022692889561270802,0.0,0.0,0.0,0.0	0.00377908	NA	NA	NA	NA	NA	NA	NA	NA	NA	No	NA	HPRC,HGSVC,1KG-ONT	Yes	NA	NA	NA	NA	NA	NA
chr11:44662939	chr11-44662939-allele439852-267	INS	266	NA	0.009077155824508321,0.007204610951008645,0.0,0.002982107355864811,0.0010224948875255625	0.00474736	NA	NA	NA	NA	NA	NA	NA	NA	NA	No	NA	HPRC,HGSVC,1KG-ONT	Yes	NA	NA	NA	NA	NA	NA
chr11:44662940	chr11-44662940-allele439856-67	INS	66	NA	0.006051437216338881,0.0,0.0,0.0,0.0010224948875255625	0.00875367	NA	NA	NA	NA	NA	NA	NA	NA	NA	No	NA	HPRC,HGSVC,1KG-ONT	Yes	NA	NA	NA	NA	NA	NA
chr11:44662941	chr11-44662941-allele439857-86	INS	85	NA	0.0022692889561270802,0.0,0.010912698412698412,0.005964214711729622,0.005112474437627812	0.00082442	NA	NA	NA	NA	NA	NA	NA	NA	NA	No	NA	HPRC,HGSVC,1KG-ONT	Yes	NA	NA	NA	NA	NA	NA
chr11:44662941	chr11-44662941-allele439860-83	INS	82	NA	0.0015128593040847202,0.0,0.0,0.0,0.0	0.00234988	NA	NA	NA	NA	NA	NA	NA	NA	NA	No	NA	HPRC,HGSVC,1KG-ONT	Yes	NA	NA	NA	NA	NA	NA
chr11:44662953	chr11-44662953-allele439874-75	INS	74	NA	0.0,0.0,0.0,0.0009940357852882703,0.0	NA	NA	NA	NA	NA	NA	NA	NA	NA	NA	No	NA	HPRC,HGSVC,1KG-ONT	Yes	NA	NA	NA	NA	NA	NA
chr11:44662955	chr11-44662955-allele439876-219	INS	218	NA	0.0037821482602118004,0.001440922190201729,0.001984126984126984,0.002982107355864811,0.003067484662576687	NA	NA	NA	NA	NA	NA	NA	NA	NA	NA	No	NA	HPRC,HGSVC,1KG-ONT	Yes	NA	NA	NA	NA	NA	NA
chr11:44662961	chr11-44662961-allele439888-68	INS	67	NA	0.009833585476550681,0.001440922190201729,0.0,0.0,0.0	0.0157378	NA	NA	NA	NA	NA	NA	NA	NA	NA	No	NA	HPRC,HGSVC,1KG-ONT	Yes	NA	NA	NA	NA	NA	NA
chr11:44662961	chr11-44662961-allele439887-62	INS	61	NA	0.0037821482602118004,0.001440922190201729,0.0,0.0,0.0	0.00462462	NA	NA	NA	NA	NA	NA	NA	NA	NA	No	NA	HPRC,HGSVC,1KG-ONT	Yes	NA	NA	NA	NA	NA	NA
chr11:44662961	chr11-44662961-allele439886-56	INS	55	NA	0.0037821482602118004,0.0,0.00496031746031746,0.0,0.0	0.000962849	NA	NA	NA	NA	NA	NA	NA	NA	NA	No	NA	HPRC,HGSVC,1KG-ONT	Yes	NA	NA	NA	NA	NA	NA
chr11:44662961	chr11-44662961-allele439890-254	INS	253	NA	0.0030257186081694403,0.0,0.0,0.0,0.0	0.00520636	NA	NA	NA	NA	NA	NA	NA	NA	NA	No	NA	HPRC,HGSVC,1KG-ONT	Yes	NA	NA	NA	NA	NA	NA
chr11:44662964	chr11-44662964-allele439900-105	INS	104	NA	0.0007564296520423601,0.0,0.000992063492063492,0.0009940357852882703,0.0	NA	NA	NA	NA	NA	NA	NA	NA	NA	NA	No	NA	HPRC,HGSVC	Yes	NA	NA	NA	NA	NA	NA
chr11:44662964	chr11-44662964-allele439902-99	INS	98	NA	0.0045385779122541605,0.002881844380403458,0.002976190476190476,0.0009940357852882703,0.00408997955010225	1.08443e-05	NA	NA	NA	NA	NA	NA	NA	NA	NA	No	NA	HPRC,HGSVC	Yes	NA	NA	NA	NA	NA	NA
chr11:44662964	chr11-44662964-allele439898-111	INS	110	NA	0.0,0.03602305475504323,0.01984126984126984,0.0019880715705765406,0.013292433537832311	0.0105826	NA	NA	NA	NA	NA	NA	NA	NA	NA	No	NA	HPRC,HGSVC	Yes	NA	NA	NA	NA	NA	NA
chr11:44662964	chr11-44662964-allele439904-73	INS	72	NA	0.0,0.001440922190201729,0.0,0.0,0.0010224948875255625	NA	NA	NA	NA	NA	NA	NA	NA	NA	NA	No	NA	HPRC,HGSVC,1KG-ONT	Yes	NA	NA	NA	NA	NA	NA
chr11:44662964	chr11-44662964-allele439912-204	INS	203	NA	0.007564296520423601,0.0,0.0,0.0,0.0	0.0137297	NA	NA	NA	NA	NA	NA	NA	NA	NA	No	NA	HPRC,HGSVC,1KG-ONT	Yes	NA	NA	NA	NA	NA	NA
chr11:44662964	chr11-44662964-allele439923-260	INS	259	NA	0.0022692889561270802,0.0,0.0,0.0,0.0	0.00377908	NA	NA	NA	NA	NA	NA	NA	NA	NA	No	NA	HPRC,HGSVC,1KG-ONT	Yes	NA	NA	NA	NA	NA	NA
chr11:44662964	chr11-44662964-allele439911-102	INS	101	NA	0.0,0.005763688760806916,0.0,0.0009940357852882703,0.003067484662576687	0.000963133	NA	NA	NA	NA	NA	NA	NA	NA	NA	No	NA	HPRC,HGSVC	Yes	NA	NA	NA	NA	NA	NA
chr11:44662964	chr11-44662964-allele439901-87	INS	86	NA	0.0007564296520423601,0.0,0.0,0.0,0.0	0.000918741	NA	NA	NA	NA	NA	NA	NA	NA	NA	No	NA	HPRC,HGSVC,1KG-ONT	Yes	NA	NA	NA	NA	NA	NA
chr11:44662964	chr11-44662964-allele439913-236	INS	235	NA	0.039334341906202726,0.008645533141210375,0.0,0.011928429423459244,0.003067484662576687	0.0379831	NA	NA	NA	NA	NA	NA	NA	NA	NA	No	NA	HPRC,HGSVC,1KG-ONT	Yes	NA	NA	NA	NA	NA	NA
chr11:44662964	chr11-44662964-allele439905-225	INS	224	NA	0.0030257186081694403,0.0,0.0,0.0,0.0	0.00520636	NA	NA	NA	NA	NA	NA	NA	NA	NA	No	NA	HPRC,HGSVC,1KG-ONT	Yes	NA	NA	NA	NA	NA	NA
chr11:44662964	chr11-44662964-allele439925-153	INS	152	NA	0.0,0.001440922190201729,0.0,0.0,0.0	NA	NA	NA	NA	NA	NA	NA	NA	NA	NA	No	NA	HPRC,HGSVC,1KG-ONT	Yes	NA	NA	NA	NA	NA	NA
chr11:44662964	chr11-44662964-allele439915-135	INS	134	NA	0.0015128593040847202,0.025936599423631124,0.010912698412698412,0.040755467196819085,0.011247443762781187	0.0122492	NA	NA	NA	NA	NA	NA	NA	NA	NA	No	NA	HPRC,HGSVC,1KG-ONT	Yes	NA	NA	NA	NA	NA	NA
chr11:44662964	chr11-44662964-allele439917-145	INS	144	NA	0.006051437216338881,0.0,0.0,0.0019880715705765406,0.0	0.00707186	NA	NA	NA	NA	NA	NA	NA	NA	NA	No	NA	HPRC,HGSVC,1KG-ONT	Yes	NA	NA	NA	NA	NA	NA
chr11:44662964	chr11-44662964-allele439899-93	INS	92	NA	0.0030257186081694403,0.0,0.0,0.0,0.0	0.00520636	NA	NA	NA	NA	NA	NA	NA	NA	NA	No	NA	HPRC,HGSVC	Yes	NA	NA	NA	NA	NA	NA
chr11:44662964	chr11-44662964-allele439927-129	INS	128	NA	0.0,0.011527377521613832,0.0,0.0019880715705765406,0.0	0.00122989	NA	NA	NA	NA	NA	NA	NA	NA	NA	No	NA	HPRC,HGSVC,1KG-ONT	Yes	NA	NA	NA	NA	NA	NA
chr11:44662964	chr11-44662964-allele439928-123	INS	122	NA	0.0007564296520423601,0.004322766570605188,0.0,0.0,0.0	NA	NA	NA	NA	NA	NA	NA	NA	NA	NA	No	NA	HPRC,HGSVC	Yes	NA	NA	NA	NA	NA	NA
chr11:44662964	chr11-44662964-allele439907-51	INS	50	NA	0.0015128593040847202,0.0,0.0,0.0,0.0	0.00234988	NA	NA	NA	NA	NA	NA	NA	NA	NA	No	NA	HPRC,HGSVC,1KG-ONT	Yes	NA	NA	NA	NA	NA	NA
chr11:44662964	chr11-44662964-allele439931-99	INS	98	NA	0.0007564296520423601,0.0,0.0,0.0,0.0	0.000918741	NA	NA	NA	NA	NA	NA	NA	NA	NA	No	NA	HPRC,HGSVC	Yes	NA	NA	NA	NA	NA	NA
chr11:44662964	chr11-44662964-allele439932-87	INS	86	NA	0.0022692889561270802,0.0,0.0,0.0,0.0	0.00377908	NA	NA	NA	NA	NA	NA	NA	NA	NA	No	NA	HPRC,HGSVC,1KG-ONT	Yes	NA	NA	NA	NA	NA	NA
chr11:44662964	chr11-44662964-allele439897-117	INS	116	NA	0.0007564296520423601,0.002881844380403458,0.0,0.0019880715705765406,0.0	NA	NA	NA	NA	NA	NA	NA	NA	NA	NA	No	NA	HPRC,HGSVC	Yes	NA	NA	NA	NA	NA	NA
chr11:44662964	chr11-44662964-allele439914-314	INS	313	NA	0.0030257186081694403,0.008645533141210375,0.00496031746031746,0.011928429423459244,0.00408997955010225	0.000991057	NA	NA	NA	NA	NA	NA	NA	NA	NA	No	NA	HPRC,HGSVC,1KG-ONT	Yes	NA	NA	NA	NA	NA	NA
chr11:44662964	chr11-44662964-allele439929-99	INS	98	NA	0.0022692889561270802,0.001440922190201729,0.0,0.0,0.0	0.0019853	NA	NA	NA	NA	NA	NA	NA	NA	NA	No	NA	HPRC,HGSVC	Yes	NA	NA	NA	NA	NA	NA
chr11:44662964	chr11-44662964-allele439918-59	INS	58	NA	0.0030257186081694403,0.001440922190201729,0.0,0.0,0.0	0.00328379	NA	NA	NA	NA	NA	NA	NA	NA	NA	No	NA	HPRC,HGSVC,1KG-ONT	Yes	NA	NA	NA	NA	NA	NA
chr11:44662964	chr11-44662964-allele439896-123	INS	122	NA	0.0007564296520423601,0.001440922190201729,0.005952380952380952,0.004970178926441352,0.010224948875255624	0.00241147	NA	NA	NA	NA	NA	NA	NA	NA	NA	No	NA	HPRC,HGSVC	Yes	NA	NA	NA	NA	NA	NA
chr11:44662965	chr11-44662965-allele439936-57	INS	56	NA	0.014372163388804841,0.040345821325648415,0.2757936507936508,0.015904572564612324,0.05725971370143149	0.0509443	NA	NA	NA	NA	NA	NA	NA	NA	NA	No	NA	HPRC,HGSVC,1KG-ONT	Yes	NA	NA	NA	NA	NA	NA
chr11:44662984	chr11-44662984-allele439941-75	INS	74	NA	0.0022692889561270802,0.0,0.0,0.008946322067594433,0.0010224948875255625	NA	NA	NA	NA	NA	NA	NA	NA	NA	NA	No	NA	HPRC,HGSVC,1KG-ONT	Yes	NA	NA	NA	NA	NA	NA
chr11:44663051	chr11-44663051-allele439945-192	INS	191	NA	0.0007564296520423601,0.0,0.0,0.0009940357852882703,0.0	NA	NA	NA	NA	NA	NA	NA	NA	NA	NA	No	NA	HPRC,HGSVC,1KG-ONT	No	NA	NA	NA	NA	NA	NA
chr11:44663051	chr11-44663051-allele439946-153	INS	152	NA	0.007564296520423601,0.01585014409221902,0.002976190476190476,0.013916500994035786,0.03067484662576687	0.00196802	NA	NA	NA	NA	NA	NA	NA	NA	NA	No	NA	HPRC,HGSVC,1KG-ONT	No	NA	NA	NA	NA	NA	NA
chr11:44663596	chr11-44663596-allele439970-889	INS	888	NA	0.10968229954614221,0.04755043227665706,0.2628968253968254,0.02882703777335984,0.12065439672801637	1.50249e-05	NA	NA	NA	NA	NA	NA	NA	NA	NA	No	NA	HPRC,HGSVC,1KG-ONT	No	NA	NA	NA	NA	NA	NA
chr11:44663596	chr11-44663596-allele439966-965	INS	964	NA	0.01588502269288956,0.007204610951008645,0.000992063492063492,0.006958250497017893,0.0010224948875255625	0.00992669	NA	NA	NA	NA	NA	NA	NA	NA	NA	No	NA	HPRC,HGSVC,1KG-ONT	No	NA	NA	NA	NA	NA	NA
chr11:44663596	chr11-44663596-allele439969-1016	INS	1015	NA	0.07413010590015129,0.07636887608069164,0.03869047619047619,0.13717693836978131,0.10224948875255624	0.000997759	NA	NA	NA	NA	NA	NA	NA	NA	NA	No	NA	HPRC,HGSVC,1KG-ONT	No	NA	NA	NA	NA	NA	NA
chr11:44663596	chr11-44663596-allele439965-1098	INS	1097	NA	0.018910741301059002,0.138328530259366,0.1388888888888889,0.11232604373757456,0.10736196319018405	0.0600266	NA	NA	NA	NA	NA	NA	NA	NA	NA	No	NA	HPRC,HGSVC,1KG-ONT	No	NA	NA	NA	NA	NA	NA
chr11:44663612	chr11-44663612-allele439981-611	INS	610	NA	0.01059001512859304,0.0,0.0,0.0,0.0	0.0193739	NA	NA	NA	NA	NA	NA	NA	NA	NA	No	NA	HPRC,HGSVC,1KG-ONT	No	NA	NA	NA	NA	NA	NA
chr11:44663612	chr11-44663612-allele439977-788	INS	787	NA	0.07715582450832073,0.011527377521613832,0.0,0.002982107355864811,0.0010224948875255625	0.113728	NA	NA	NA	NA	NA	NA	NA	NA	NA	No	NA	HPRC,HGSVC,1KG-ONT	No	NA	NA	NA	NA	NA	NA
chr11:44663612	chr11-44663612-allele439976-614	INS	613	NA	0.0007564296520423601,0.005763688760806916,0.0,0.009940357852882704,0.002044989775051125	0.00138557	NA	NA	NA	NA	NA	NA	NA	NA	NA	No	NA	HPRC,HGSVC,1KG-ONT	No	NA	NA	NA	NA	NA	NA
chr11:44663613	chr11-44663613-allele439982-837	INS	836	NA	0.321482602118003,0.29827089337175794,0.4107142857142857,0.40457256461232605,0.38139059304703476	0.00686353	NA	NA	NA	NA	NA	NA	NA	NA	NA	No	NA	HPRC,HGSVC,1KG-ONT	No	NA	NA	NA	NA	NA	NA
chr11:44663615	chr11-44663615-allele439984-710	INS	709	NA	0.01664145234493192,0.0,0.0,0.0,0.0	0.0305719	NA	NA	NA	NA	NA	NA	NA	NA	NA	No	NA	HPRC,HGSVC,1KG-ONT	No	NA	NA	NA	NA	NA	NA
chr11:44663615	chr11-44663615-allele439983-662	INS	661	NA	0.19213313161875945,0.023054755043227664,0.0,0.007952286282306162,0.0010224948875255625	0.271846	NA	NA	NA	NA	NA	NA	NA	NA	NA	No	NA	HPRC,HGSVC,1KG-ONT	No	NA	NA	NA	NA	NA	NA
chr11:44663739	chr11-44663739-allele439999-51	INS	50	NA	0.094553706505295,0.011527377521613832,0.0,0.0,0.003067484662576687	0.144237	NA	NA	NA	NA	NA	NA	NA	NA	NA	No	NA	HPRC,HGSVC,1KG-ONT	No	NA	NA	NA	NA	NA	NA
chr11:44663742	chr11-44663742-allele440002-100	INS	99	NA	0.08698940998487141,0.037463976945244955,0.06349206349206349,0.039761431411530816,0.04396728016359918	0.0141367	NA	NA	NA	NA	NA	NA	NA	NA	NA	No	NA	HPRC	No	NA	NA	NA	NA	NA	NA
chr11:44663742	chr11-44663742-allele440001-145	INS	144	NA	0.0030257186081694403,0.010086455331412104,0.0,0.009940357852882704,0.003067484662576687	9.23835e-05	NA	NA	NA	NA	NA	NA	NA	NA	NA	No	NA	HPRC,HGSVC	No	NA	NA	NA	NA	NA	NA
chr11:44663789	chr11-44663789-allele440011-1	DEL	51	NA	0.0,0.0,0.0,0.0009940357852882703,0.0	NA	NA	NA	NA	NA	NA	NA	NA	NA	NA	No	NA	1KG-ONT	No	NA	NA	NA	NA	NA	NA
chr11:44663801	chr11-44663801-allele440017-305	INS	304	NA	0.009833585476550681,0.005763688760806916,0.0,0.0019880715705765406,0.002044989775051125	0.00649523	NA	NA	NA	NA	NA	NA	NA	NA	NA	No	NA	HPRC,HGSVC,1KG-ONT	No	NA	NA	NA	NA	NA	NA
chr11:44663801	chr11-44663801-allele440016-484	INS	483	NA	0.0037821482602118004,0.0,0.0,0.0,0.0	0.00663171	NA	NA	NA	NA	NA	NA	NA	NA	NA	No	NA	HPRC,HGSVC,1KG-ONT	No	NA	NA	NA	NA	NA	NA
chr11:44663850	chr11-44663850-allele440029-128	INS	127	NA	0.0340393343419062,0.025936599423631124,0.03968253968253968,0.030815109343936383,0.016359918200409	4.22058e-06	NA	NA	NA	NA	NA	NA	NA	NA	NA	No	NA	HPRC,HGSVC	No	NA	NA	NA	NA	NA	NA
chr11:44663850	chr11-44663850-allele440028-128	INS	127	NA	0.01664145234493192,0.002881844380403458,0.0,0.0009940357852882703,0.0	0.0242619	NA	NA	NA	NA	NA	NA	NA	NA	NA	No	NA	HPRC,HGSVC	No	NA	NA	NA	NA	NA	NA
chr11:44721635	chr11-44721635-allele440694-1	DEL	55	NA	0.025718608169440244,0.01729106628242075,0.012896825396825396,0.03180914512922465,0.028629856850715747	NA	NA	NA	NA	NA	NA	NA	NA	NA	enhancer	No	NA	HPRC,1KG-ONT	No	NA	NA	NA	NA	NA	NA
chr11:44721637	chr11-44721637-allele440695-1	DEL	53	NA	0.03479576399394856,0.06484149855907781,0.057539682539682536,0.07952286282306163,0.05214723926380368	0.00726946	NA	NA	NA	NA	NA	NA	NA	NA	enhancer	No	NA	HPRC,1KG-ONT	No	NA	NA	NA	NA	NA	NA
chr11:44721639	chr11-44721639-allele440696-1	DEL	51	NA	0.25416036308623297,0.38472622478386165,0.10218253968253968,0.5994035785288271,0.49897750511247446	0.042268	NA	NA	NA	NA	NA	NA	NA	NA	enhancer	No	NA	HPRC,1KG-ONT	No	NA	NA	NA	NA	NA	NA
chr11:44725811	chr11-44725811-allele440767-1	DEL	73	NA	0.007564296520423601,0.24927953890489912,0.34325396825396826,0.014910536779324055,0.1032719836400818	0.111993	NA	NA	NA	NA	NA	NA	NA	NA	NA	No	NA	HPRC,HGSVC,1KG-ONT	No	NA	NA	NA	NA	NA	NA
chr11:44742315	chr11-44742315-allele440996-75	INS	74	NA	0.00680786686838124,0.001440922190201729,0.001984126984126984,0.002982107355864811,0.0	0.00397144	TSPAN18(0.019956, 0.781)	NA	NA	NA	NA	NA	NA	NA	NA	No	NA	HGSVC	No	NA	NA	NA	NA	NA	NA
chr11:44908754	chr11-44908754-allele441643-68	INS	67	NA	0.0045385779122541605,0.0,0.0,0.0,0.0	0.00805514	TP53I11(0.6744, 0.655),TSPAN18(0.019956, 0.781)	NA	NA	NA	NA	NA	NA	NA	NA	No	NA	HPRC,HGSVC,1KG-ONT	No	NA	NA	NA	NA	NA	NA
chr11:44908754	chr11-44908754-allele441650-140	INS	139	NA	0.00680786686838124,0.0,0.0,0.0,0.0	0.0122007	TP53I11(0.6744, 0.655),TSPAN18(0.019956, 0.781)	NA	NA	NA	NA	NA	NA	NA	NA	No	NA	HPRC,HGSVC	No	NA	NA	NA	NA	NA	NA
chr11:44908754	chr11-44908754-allele441653-76	INS	75	NA	0.0007564296520423601,0.001440922190201729,0.0,0.0009940357852882703,0.003067484662576687	NA	TP53I11(0.6744, 0.655),TSPAN18(0.019956, 0.781)	NA	NA	NA	NA	NA	NA	NA	NA	No	NA	HPRC,HGSVC,1KG-ONT	No	NA	NA	NA	NA	NA	NA
chr11:44908754	chr11-44908754-allele441652-103	INS	102	NA	0.0015128593040847202,0.0,0.0,0.0,0.0	0.00234988	TP53I11(0.6744, 0.655),TSPAN18(0.019956, 0.781)	NA	NA	NA	NA	NA	NA	NA	NA	No	NA	HPRC,HGSVC	No	NA	NA	NA	NA	NA	NA
chr11:44908754	chr11-44908754-allele441647-116	INS	115	NA	0.0007564296520423601,0.0,0.0,0.0,0.0	0.000918741	TP53I11(0.6744, 0.655),TSPAN18(0.019956, 0.781)	NA	NA	NA	NA	NA	NA	NA	NA	No	NA	HPRC,HGSVC	No	NA	NA	NA	NA	NA	NA
chr11:44908754	chr11-44908754-allele441641-52	INS	51	NA	0.0007564296520423601,0.0,0.0,0.0,0.0	0.000918741	TP53I11(0.6744, 0.655),TSPAN18(0.019956, 0.781)	NA	NA	NA	NA	NA	NA	NA	NA	No	NA	HPRC,HGSVC,1KG-ONT	Yes	NA	NA	NA	NA	NA	NA
chr11:44908754	chr11-44908754-allele441666-87	INS	86	NA	0.0007564296520423601,0.0,0.0,0.0,0.0	0.000918741	TP53I11(0.6744, 0.655),TSPAN18(0.019956, 0.781)	NA	NA	NA	NA	NA	NA	NA	NA	No	NA	HPRC,HGSVC	No	NA	NA	NA	NA	NA	NA
chr11:44908754	chr11-44908754-allele441649-132	INS	131	NA	0.0007564296520423601,0.0,0.0,0.0,0.0	0.000918741	TP53I11(0.6744, 0.655),TSPAN18(0.019956, 0.781)	NA	NA	NA	NA	NA	NA	NA	NA	No	NA	HPRC,HGSVC	No	NA	NA	NA	NA	NA	NA
chr11:44908754	chr11-44908754-allele441651-148	INS	147	NA	0.0015128593040847202,0.0,0.0,0.0,0.0	0.00234988	TP53I11(0.6744, 0.655),TSPAN18(0.019956, 0.781)	NA	NA	NA	NA	NA	NA	NA	NA	No	NA	HPRC,HGSVC	No	NA	NA	NA	NA	NA	NA
chr11:44908754	chr11-44908754-allele441646-92	INS	91	NA	0.0015128593040847202,0.0,0.0,0.0,0.0	0.00234988	TP53I11(0.6744, 0.655),TSPAN18(0.019956, 0.781)	NA	NA	NA	NA	NA	NA	NA	NA	No	NA	HPRC,HGSVC	No	NA	NA	NA	NA	NA	NA
chr11:44908754	chr11-44908754-allele441639-56	INS	55	NA	0.0022692889561270802,0.0,0.0,0.0,0.0	0.00377908	TP53I11(0.6744, 0.655),TSPAN18(0.019956, 0.781)	NA	NA	NA	NA	NA	NA	NA	NA	No	NA	HPRC,HGSVC,1KG-ONT	Yes	NA	NA	NA	NA	NA	NA
chr11:44908754	chr11-44908754-allele441648-124	INS	123	NA	0.0015128593040847202,0.0,0.0,0.0,0.0	0.00234988	TP53I11(0.6744, 0.655),TSPAN18(0.019956, 0.781)	NA	NA	NA	NA	NA	NA	NA	NA	No	NA	HPRC,HGSVC	No	NA	NA	NA	NA	NA	NA
chr11:44908754	chr11-44908754-allele441640-64	INS	63	NA	0.0015128593040847202,0.0,0.0,0.0,0.0	0.00234988	TP53I11(0.6744, 0.655),TSPAN18(0.019956, 0.781)	NA	NA	NA	NA	NA	NA	NA	NA	No	NA	HPRC,HGSVC,1KG-ONT	No	NA	NA	NA	NA	NA	NA
chr11:44908769	chr11-44908769-allele441706-89	INS	88	NA	0.0030257186081694403,0.0,0.0,0.0,0.0	0.00520636	TP53I11(0.6744, 0.655),TSPAN18(0.019956, 0.781)	NA	NA	NA	NA	NA	NA	NA	NA	No	NA	HPRC,HGSVC	No	NA	NA	NA	NA	NA	NA
chr11:44908808	chr11-44908808-allele441729-77	INS	76	NA	0.0030257186081694403,0.0,0.0,0.0,0.0	0.00520636	TP53I11(0.6744, 0.655),TSPAN18(0.019956, 0.781)	NA	NA	NA	NA	NA	NA	NA	NA	No	NA	HPRC,HGSVC	Yes	NA	NA	NA	NA	NA	NA
chr11:44908824	chr11-44908824-allele441739-51	INS	50	NA	0.0832072617246596,0.07204610951008646,0.0496031746031746,0.05069582504970179,0.11451942740286299	0.000320538	TP53I11(0.6744, 0.655),TSPAN18(0.019956, 0.781)	NA	NA	NA	NA	NA	NA	NA	NA	No	NA	HPRC,HGSVC,1KG-ONT	Yes	NA	NA	NA	NA	NA	NA
chr11:44908829	chr11-44908829-allele441755-82	INS	81	NA	0.0,0.0,0.011904761904761904,0.0,0.00408997955010225	0.00237831	TP53I11(0.6744, 0.655),TSPAN18(0.019956, 0.781)	NA	NA	NA	NA	NA	NA	NA	NA	No	NA	HPRC,HGSVC	Yes	NA	NA	NA	NA	NA	NA
chr11:44908829	chr11-44908829-allele441746-78	INS	77	NA	0.0007564296520423601,0.0,0.00496031746031746,0.0,0.0	NA	TP53I11(0.6744, 0.655),TSPAN18(0.019956, 0.781)	NA	NA	NA	NA	NA	NA	NA	NA	No	NA	HPRC,HGSVC	Yes	NA	NA	NA	NA	NA	NA
chr11:44908829	chr11-44908829-allele441743-54	INS	53	NA	0.0045385779122541605,0.001440922190201729,0.0,0.0,0.0	0.00598883	TP53I11(0.6744, 0.655),TSPAN18(0.019956, 0.781)	NA	NA	NA	NA	NA	NA	NA	NA	No	NA	HPRC,HGSVC,1KG-ONT	Yes	NA	NA	NA	NA	NA	NA
chr11:44908829	chr11-44908829-allele441742-70	INS	69	NA	0.0,0.0,0.000992063492063492,0.0,0.0	NA	TP53I11(0.6744, 0.655),TSPAN18(0.019956, 0.781)	NA	NA	NA	NA	NA	NA	NA	NA	No	NA	HPRC,HGSVC,1KG-ONT	Yes	NA	NA	NA	NA	NA	NA
chr11:44908829	chr11-44908829-allele441745-62	INS	61	NA	0.0045385779122541605,0.0,0.0,0.0,0.0	0.00805514	TP53I11(0.6744, 0.655),TSPAN18(0.019956, 0.781)	NA	NA	NA	NA	NA	NA	NA	NA	No	NA	HPRC,HGSVC,1KG-ONT	Yes	NA	NA	NA	NA	NA	NA
chr11:44908829	chr11-44908829-allele441744-58	INS	57	NA	0.0113464447806354,0.004322766570605188,0.0,0.0,0.0	0.0148428	TP53I11(0.6744, 0.655),TSPAN18(0.019956, 0.781)	NA	NA	NA	NA	NA	NA	NA	NA	No	NA	HPRC,HGSVC,1KG-ONT	Yes	NA	NA	NA	NA	NA	NA
chr11:44908831	chr11-44908831-allele441774-64	INS	63	NA	0.0007564296520423601,0.0,0.0,0.0,0.0	0.000918741	TP53I11(0.6744, 0.655),TSPAN18(0.019956, 0.781)	NA	NA	NA	NA	NA	NA	NA	NA	No	NA	HPRC,HGSVC,1KG-ONT	Yes	NA	NA	NA	NA	NA	NA
chr11:44942023	chr11-44942023-allele442164-141	INS	140	NA	0.11119515885022693,0.010086455331412104,0.0,0.0009940357852882703,0.0	0.176343	TP53I11(0.6744, 0.655)	NA	NA	NA	NA	NA	NA	NA	NA	No	NA	HPRC,HGSVC,1KG-ONT	Yes	NA	NA	NA	NA	NA	NA
chr11:44942023	chr11-44942023-allele442160-141	INS	140	NA	0.0037821482602118004,0.0,0.0,0.0,0.0	0.00663171	TP53I11(0.6744, 0.655)	NA	NA	NA	NA	NA	NA	NA	NA	No	NA	HPRC,HGSVC,1KG-ONT	Yes	NA	NA	NA	NA	NA	NA
chr11:44942023	chr11-44942023-allele442161-141	INS	140	NA	0.06127080181543117,0.004322766570605188,0.000992063492063492,0.0,0.0	0.101372	TP53I11(0.6744, 0.655)	NA	NA	NA	NA	NA	NA	NA	NA	No	NA	HPRC,HGSVC,1KG-ONT	Yes	NA	NA	NA	NA	NA	NA
chr11:44942023	chr11-44942023-allele442156-141	INS	140	NA	0.6263237518910741,0.9582132564841499,0.9662698412698413,0.9920477137176938,0.9887525562372188	0.442255	TP53I11(0.6744, 0.655)	NA	NA	NA	NA	NA	NA	NA	NA	No	NA	HPRC,HGSVC,1KG-ONT	Yes	NA	NA	NA	NA	NA	NA
chr11:44942023	chr11-44942023-allele442165-141	INS	140	NA	0.0022692889561270802,0.0,0.0,0.0,0.0	0.00377908	TP53I11(0.6744, 0.655)	NA	NA	NA	NA	NA	NA	NA	NA	No	NA	HPRC,HGSVC,1KG-ONT	Yes	NA	NA	NA	NA	NA	NA
chr11:44942023	chr11-44942023-allele442158-152	INS	151	NA	0.0030257186081694403,0.001440922190201729,0.01488095238095238,0.0009940357852882703,0.0081799591002045	0.000678777	TP53I11(0.6744, 0.655)	NA	NA	NA	NA	NA	NA	NA	NA	No	NA	HPRC,HGSVC,1KG-ONT	Yes	NA	NA	NA	NA	NA	NA
chr11:44942023	chr11-44942023-allele442154-141	INS	140	NA	0.024205748865355523,0.002881844380403458,0.0,0.0,0.0	0.0400146	TP53I11(0.6744, 0.655)	NA	NA	NA	NA	NA	NA	NA	NA	No	NA	HPRC,HGSVC,1KG-ONT	Yes	NA	NA	NA	NA	NA	NA
chr11:44942023	chr11-44942023-allele442155-162	INS	161	NA	0.0015128593040847202,0.001440922190201729,0.002976190476190476,0.002982107355864811,0.0010224948875255625	NA	TP53I11(0.6744, 0.655)	NA	NA	NA	NA	NA	NA	NA	NA	No	NA	HPRC,HGSVC,1KG-ONT	Yes	NA	NA	NA	NA	NA	NA
chr11:44942023	chr11-44942023-allele442153-94	INS	93	NA	0.018910741301059002,0.004322766570605188,0.0,0.0,0.0	0.0284075	TP53I11(0.6744, 0.655)	NA	NA	NA	NA	NA	NA	NA	NA	No	NA	HPRC,HGSVC	Yes	NA	NA	NA	NA	NA	NA
chr11:44942023	chr11-44942023-allele442157-110	INS	109	NA	0.11346444780635401,0.008645533141210375,0.0,0.0,0.0010224948875255625	0.181736	TP53I11(0.6744, 0.655)	NA	NA	NA	NA	NA	NA	NA	NA	No	NA	HPRC,HGSVC,1KG-ONT	Yes	NA	NA	NA	NA	NA	NA
chr11:44942229	chr11-44942229-allele442173-1	DEL	62	NA	0.0022692889561270802,0.0,0.0,0.0,0.0	0.00377908	TP53I11(0.6744, 0.655)	NA	NA	NA	NA	NA	NA	NA	NA	No	NA	No	No	NA	NA	NA	NA	NA	NA
chr11:45060247	chr11-45060247-allele442700-59	INS	58	NA	0.0022692889561270802,0.0,0.0,0.0,0.0	0.00377908	NA	NA	NA	NA	NA	NA	NA	NA	NA	No	NA	HPRC,HGSVC	Yes	NA	NA	NA	NA	NA	NA
chr11:45060284	chr11-45060284-allele442709-54	INS	53	NA	0.0113464447806354,0.001440922190201729,0.0,0.0019880715705765406,0.0010224948875255625	0.0133108	NA	NA	NA	NA	NA	NA	NA	NA	NA	No	NA	HPRC,HGSVC	No	NA	NA	NA	NA	NA	NA
chr11:45060284	chr11-45060284-allele442708-58	INS	57	NA	0.0007564296520423601,0.0,0.0,0.0,0.0	0.000918741	NA	NA	NA	NA	NA	NA	NA	NA	NA	No	NA	HPRC,HGSVC	No	NA	NA	NA	NA	NA	NA
chr11:45060305	chr11-45060305-allele442744-56	INS	55	NA	0.05068078668683813,0.0,0.002976190476190476,0.03479125248508946,0.005112474437627812	0.0341748	NA	NA	NA	NA	NA	NA	NA	NA	NA	No	NA	HPRC,HGSVC	No	NA	NA	NA	NA	NA	NA
chr11:45060307	chr11-45060307-allele442765-54	INS	53	NA	0.0007564296520423601,0.0,0.0,0.0,0.0	0.000918741	NA	NA	NA	NA	NA	NA	NA	NA	NA	No	NA	HPRC,HGSVC	No	NA	NA	NA	NA	NA	NA
chr11:45060307	chr11-45060307-allele442749-53	INS	52	NA	0.012859304084720122,0.0,0.0,0.0,0.0	0.0235872	NA	NA	NA	NA	NA	NA	NA	NA	NA	No	NA	HPRC,HGSVC	No	NA	NA	NA	NA	NA	NA
chr11:45060307	chr11-45060307-allele442747-62	INS	61	NA	0.0007564296520423601,0.0,0.0,0.0,0.0	0.000918741	NA	NA	NA	NA	NA	NA	NA	NA	NA	No	NA	HPRC,HGSVC	No	NA	NA	NA	NA	NA	NA
chr11:45060335	chr11-45060335-allele442777-54	INS	53	NA	0.00832072617246596,0.0,0.0,0.0,0.0	0.0151436	NA	NA	NA	NA	NA	NA	NA	NA	NA	No	NA	HPRC,HGSVC	No	NA	NA	NA	NA	NA	NA
chr11:45060354	chr11-45060354-allele442788-64	INS	63	NA	0.0015128593040847202,0.0,0.0,0.0,0.0	0.00183645	NA	NA	NA	NA	NA	NA	NA	NA	NA	No	NA	HPRC,HGSVC	No	NA	NA	NA	NA	NA	NA
chr11:45079096	chr11-45079096-allele442979-55	INS	54	NA	0.0022692889561270802,0.0,0.0,0.0009940357852882703,0.0	0.0019853	NA	NA	NA	NA	NA	NA	NA	NA	enhancer	No	NA	No	No	NA	NA	NA	NA	NA	NA
chr11:45079096	chr11-45079096-allele442978-52	INS	51	NA	0.0007564296520423601,0.0,0.0,0.0009940357852882703,0.0	NA	NA	NA	NA	NA	NA	NA	NA	NA	enhancer	No	NA	No	No	NA	NA	NA	NA	NA	NA
chr11:45101567	chr11-45101567-allele443192-53	INS	52	NA	0.0045385779122541605,0.0,0.0,0.0,0.0	0.00805514	PRDM11(1.0, 0.29)	NA	NA	NA	NA	NA	NA	NA	NA	No	NA	No	No	NA	NA	NA	NA	NA	NA
chr11:45101584	chr11-45101584-allele443234-1	DEL	138	NA	0.00529500756429652,0.001440922190201729,0.0,0.0009940357852882703,0.0	0.00576273	PRDM11(1.0, 0.29)	NA	NA	NA	NA	NA	NA	NA	NA	No	NA	HPRC,HGSVC	No	NA	NA	NA	NA	NA	NA
chr11:45101590	chr11-45101590-allele443236-60	INS	59	NA	0.0007564296520423601,0.001440922190201729,0.0,0.0,0.0	NA	PRDM11(1.0, 0.29)	NA	NA	NA	NA	NA	NA	NA	NA	No	NA	No	No	NA	NA	NA	NA	NA	NA
chr11:45101590	chr11-45101590-allele443240-529	INS	528	NA	0.0007564296520423601,0.0,0.0,0.0,0.0	0.000918741	PRDM11(1.0, 0.29)	NA	NA	NA	NA	NA	NA	NA	NA	No	NA	HPRC,HGSVC,1KG-ONT	No	NA	NA	NA	NA	NA	NA
chr11:45101590	chr11-45101590-allele443241-705	INS	704	NA	0.00832072617246596,0.0,0.0,0.0,0.0	0.0151436	PRDM11(1.0, 0.29)	NA	NA	NA	NA	NA	NA	NA	NA	No	NA	HPRC,HGSVC,1KG-ONT	No	NA	NA	NA	NA	NA	NA
chr11:45101590	chr11-45101590-allele443249-254	INS	253	NA	0.0022692889561270802,0.0,0.0,0.0,0.0	0.00377908	PRDM11(1.0, 0.29)	NA	NA	NA	NA	NA	NA	NA	NA	No	NA	HPRC	No	NA	NA	NA	NA	NA	NA
chr11:45101590	chr11-45101590-allele443235-832	INS	831	NA	0.036308623298033284,0.005763688760806916,0.0,0.0,0.0	0.0577603	PRDM11(1.0, 0.29)	NA	NA	NA	NA	NA	NA	NA	NA	No	NA	HPRC,HGSVC,1KG-ONT	No	NA	NA	NA	NA	NA	NA
chr11:45101590	chr11-45101590-allele443239-57	INS	56	NA	0.0007564296520423601,0.0,0.000992063492063492,0.0,0.0	NA	PRDM11(1.0, 0.29)	NA	NA	NA	NA	NA	NA	NA	NA	No	NA	No	No	NA	NA	NA	NA	NA	NA
chr11:45101590	chr11-45101590-allele443238-779	INS	778	NA	0.00529500756429652,0.0,0.0,0.0,0.0	0.00947665	PRDM11(1.0, 0.29)	NA	NA	NA	NA	NA	NA	NA	NA	No	NA	HPRC,HGSVC,1KG-ONT	No	NA	NA	NA	NA	NA	NA
chr11:45101590	chr11-45101590-allele443237-265	INS	264	NA	0.018910741301059002,0.002881844380403458,0.000992063492063492,0.0019880715705765406,0.0	0.0249821	PRDM11(1.0, 0.29)	NA	NA	NA	NA	NA	NA	NA	NA	No	NA	HPRC	No	NA	NA	NA	NA	NA	NA
chr11:45101590	chr11-45101590-allele443251-667	INS	666	NA	0.0007564296520423601,0.0,0.0,0.0,0.0	0.000918741	PRDM11(1.0, 0.29)	NA	NA	NA	NA	NA	NA	NA	NA	No	NA	HPRC,HGSVC,1KG-ONT	No	NA	NA	NA	NA	NA	NA
chr11:45101590	chr11-45101590-allele443246-876	INS	875	NA	0.0030257186081694403,0.0,0.0,0.0,0.0	0.00520636	PRDM11(1.0, 0.29)	NA	NA	NA	NA	NA	NA	NA	NA	No	NA	HPRC,HGSVC,1KG-ONT	No	NA	NA	NA	NA	NA	NA
chr11:45101596	chr11-45101596-allele443256-1	DEL	82	NA	0.0,0.001440922190201729,0.0,0.0009940357852882703,0.0	NA	PRDM11(1.0, 0.29)	NA	NA	NA	NA	NA	NA	NA	NA	No	NA	No	No	NA	NA	NA	NA	NA	NA
chr11:45101600	chr11-45101600-allele443259-1	DEL	326	NA	0.0007564296520423601,0.0,0.0,0.0,0.0	0.000918741	PRDM11(1.0, 0.29)	NA	NA	NA	NA	NA	NA	NA	enhancer	No	NA	No	No	NA	NA	NA	NA	NA	NA
chr11:45101620	chr11-45101620-allele443260-221	INS	220	NA	0.0015128593040847202,0.0,0.0,0.0,0.0	0.00234988	PRDM11(1.0, 0.29)	NA	NA	NA	NA	NA	NA	NA	NA	No	NA	HPRC,HGSVC	No	NA	NA	NA	NA	NA	NA
chr11:45101620	chr11-45101620-allele443270-133	INS	132	NA	0.0015128593040847202,0.0,0.0,0.0,0.0	0.00234988	PRDM11(1.0, 0.29)	NA	NA	NA	NA	NA	NA	NA	NA	No	NA	HGSVC	No	NA	NA	NA	NA	NA	NA
chr11:45101620	chr11-45101620-allele443266-1189	INS	1188	NA	0.0045385779122541605,0.001440922190201729,0.0,0.0,0.0	0.00598883	PRDM11(1.0, 0.29)	NA	NA	NA	NA	NA	NA	NA	NA	No	NA	HPRC,HGSVC	No	NA	NA	NA	NA	NA	NA
chr11:45101620	chr11-45101620-allele443261-89	INS	88	NA	0.0015128593040847202,0.001440922190201729,0.0,0.0009940357852882703,0.0010224948875255625	NA	PRDM11(1.0, 0.29)	NA	NA	NA	NA	NA	NA	NA	NA	No	NA	HGSVC	No	NA	NA	NA	NA	NA	NA
chr11:45101620	chr11-45101620-allele443262-353	INS	352	NA	0.01588502269288956,0.005763688760806916,0.000992063492063492,0.002982107355864811,0.0081799591002045	0.00853303	PRDM11(1.0, 0.29)	NA	NA	NA	NA	NA	NA	NA	NA	No	NA	HPRC	No	NA	NA	NA	NA	NA	NA
chr11:45101620	chr11-45101620-allele443264-661	INS	660	NA	0.0113464447806354,0.0,0.0,0.0,0.0	0.0207802	PRDM11(1.0, 0.29)	NA	NA	NA	NA	NA	NA	NA	NA	No	NA	HPRC,HGSVC,1KG-ONT	No	NA	NA	NA	NA	NA	NA
chr11:45101620	chr11-45101620-allele443265-881	INS	880	NA	0.009833585476550681,0.0,0.0,0.0,0.0	0.0179657	PRDM11(1.0, 0.29)	NA	NA	NA	NA	NA	NA	NA	NA	No	NA	HPRC,HGSVC,1KG-ONT	No	NA	NA	NA	NA	NA	NA
chr11:45101620	chr11-45101620-allele443268-394	INS	393	NA	0.006051437216338881,0.04899135446685879,0.000992063492063492,0.12127236580516898,0.03680981595092025	0.0268338	PRDM11(1.0, 0.29)	NA	NA	NA	NA	NA	NA	NA	NA	No	NA	HPRC	No	NA	NA	NA	NA	NA	NA
chr11:45101620	chr11-45101620-allele443263-485	INS	484	NA	0.014372163388804841,0.002881844380403458,0.0,0.002982107355864811,0.0	0.0170718	PRDM11(1.0, 0.29)	NA	NA	NA	NA	NA	NA	NA	NA	No	NA	HPRC,HGSVC,1KG-ONT	No	NA	NA	NA	NA	NA	NA
chr11:45101620	chr11-45101620-allele443271-177	INS	176	NA	0.0,0.0,0.0,0.0009940357852882703,0.0010224948875255625	NA	PRDM11(1.0, 0.29)	NA	NA	NA	NA	NA	NA	NA	NA	No	NA	HGSVC	No	NA	NA	NA	NA	NA	NA
chr11:45101620	chr11-45101620-allele443267-618	INS	617	NA	0.0037821482602118004,0.0,0.0,0.0,0.0	0.00663171	PRDM11(1.0, 0.29)	NA	NA	NA	NA	NA	NA	NA	NA	No	NA	HPRC,HGSVC,1KG-ONT	No	NA	NA	NA	NA	NA	NA
chr11:45101631	chr11-45101631-allele443281-1	DEL	132	NA	0.0113464447806354,0.007204610951008645,0.012896825396825396,0.008946322067594433,0.03169734151329243	0.000149721	PRDM11(1.0, 0.29)	NA	NA	NA	NA	NA	NA	NA	enhancer	No	NA	HPRC,HGSVC	No	NA	NA	NA	NA	NA	NA
chr11:45101631	chr11-45101631-allele443287-130	INS	129	NA	0.0015128593040847202,0.0,0.0,0.0,0.0	0.00234988	PRDM11(1.0, 0.29)	NA	NA	NA	NA	NA	NA	NA	NA	No	NA	HGSVC	No	NA	NA	NA	NA	NA	NA
chr11:45101631	chr11-45101631-allele443282-1	DEL	176	NA	0.094553706505295,0.011527377521613832,0.0,0.0009940357852882703,0.003067484662576687	0.142517	PRDM11(1.0, 0.29)	NA	NA	NA	NA	NA	NA	NA	enhancer	No	NA	HPRC,HGSVC	No	NA	NA	NA	NA	NA	NA
chr11:45101631	chr11-45101631-allele443280-438	INS	437	NA	0.0007564296520423601,0.0,0.0,0.0019880715705765406,0.0	NA	PRDM11(1.0, 0.29)	NA	NA	NA	NA	NA	NA	NA	NA	No	NA	HPRC	No	NA	NA	NA	NA	NA	NA
chr11:45101631	chr11-45101631-allele443279-177	INS	176	NA	0.0030257186081694403,0.011527377521613832,0.000992063492063492,0.013916500994035786,0.005112474437627812	0.00110155	PRDM11(1.0, 0.29)	NA	NA	NA	NA	NA	NA	NA	NA	No	NA	HGSVC	No	NA	NA	NA	NA	NA	NA
chr11:45102231	chr11-45102231-allele443308-441	INS	440	NA	0.0015128593040847202,0.0,0.0,0.0,0.0	0.00234988	PRDM11(1.0, 0.29)	NA	NA	NA	NA	NA	NA	NA	enhancer	No	NA	HPRC,HGSVC,1KG-ONT	No	NA	NA	NA	NA	NA	NA
chr11:45102247	chr11-45102247-allele443319-441	INS	440	NA	0.00680786686838124,0.0,0.0,0.0,0.0	0.0123139	PRDM11(1.0, 0.29)	NA	NA	NA	NA	NA	NA	NA	enhancer	No	NA	HPRC,HGSVC,1KG-ONT	No	NA	NA	NA	NA	NA	NA
chr11:45102262	chr11-45102262-allele443325-485	INS	484	NA	0.031013615733736764,0.03314121037463977,0.05853174603174603,0.06759443339960239,0.0736196319018405	0.00803204	PRDM11(1.0, 0.29)	NA	NA	NA	NA	NA	NA	NA	enhancer	No	NA	HPRC,HGSVC,1KG-ONT	No	NA	NA	NA	NA	NA	NA
chr11:45102262	chr11-45102262-allele443346-485	INS	484	NA	0.00832072617246596,0.001440922190201729,0.0,0.0,0.0	0.0129393	PRDM11(1.0, 0.29)	NA	NA	NA	NA	NA	NA	NA	enhancer	No	NA	HPRC,HGSVC,1KG-ONT	No	NA	NA	NA	NA	NA	NA
chr11:45102262	chr11-45102262-allele443323-573	INS	572	NA	0.009833585476550681,0.01729106628242075,0.012896825396825396,0.006958250497017893,0.003067484662576687	NA	PRDM11(1.0, 0.29)	NA	NA	NA	NA	NA	NA	NA	enhancer	No	NA	HPRC,HGSVC,1KG-ONT	No	NA	NA	NA	NA	NA	NA
chr11:45102262	chr11-45102262-allele443356-485	INS	484	NA	0.0007564296520423601,0.0345821325648415,0.001984126984126984,0.030815109343936383,0.013292433537832311	0.0112244	PRDM11(1.0, 0.29)	NA	NA	NA	NA	NA	NA	NA	enhancer	No	NA	HPRC,HGSVC,1KG-ONT	No	NA	NA	NA	NA	NA	NA
chr11:45102262	chr11-45102262-allele443332-749	INS	748	NA	0.0022692889561270802,0.0,0.0,0.0,0.0	0.00377908	PRDM11(1.0, 0.29)	NA	NA	NA	NA	NA	NA	NA	enhancer	No	NA	HPRC,1KG-ONT	No	NA	NA	NA	NA	NA	NA
chr11:45102262	chr11-45102262-allele443361-397	INS	396	NA	0.0045385779122541605,0.0,0.0,0.0,0.0	0.00805514	PRDM11(1.0, 0.29)	NA	NA	NA	NA	NA	NA	NA	enhancer	No	NA	HPRC,HGSVC	No	NA	NA	NA	NA	NA	NA
chr11:45102262	chr11-45102262-allele443353-485	INS	484	NA	0.009833585476550681,0.0,0.0,0.0,0.0	0.0179657	PRDM11(1.0, 0.29)	NA	NA	NA	NA	NA	NA	NA	enhancer	No	NA	HPRC,HGSVC,1KG-ONT	No	NA	NA	NA	NA	NA	NA
chr11:45102262	chr11-45102262-allele443339-925	INS	924	NA	0.0015128593040847202,0.001440922190201729,0.0,0.0019880715705765406,0.002044989775051125	NA	PRDM11(1.0, 0.29)	NA	NA	NA	NA	NA	NA	NA	enhancer	No	NA	HPRC,HGSVC	No	NA	NA	NA	NA	NA	NA
chr11:45102262	chr11-45102262-allele443335-661	INS	660	NA	0.0030257186081694403,0.0,0.0,0.0,0.0	0.00520636	PRDM11(1.0, 0.29)	NA	NA	NA	NA	NA	NA	NA	enhancer	No	NA	HPRC,1KG-ONT	No	NA	NA	NA	NA	NA	NA
chr11:45102262	chr11-45102262-allele443359-441	INS	440	NA	0.0030257186081694403,0.10086455331412104,0.0,0.07157057654075547,0.03987730061349693	0.0287792	PRDM11(1.0, 0.29)	NA	NA	NA	NA	NA	NA	NA	enhancer	No	NA	HPRC,HGSVC,1KG-ONT	No	NA	NA	NA	NA	NA	NA
chr11:45102262	chr11-45102262-allele443350-573	INS	572	NA	0.00832072617246596,0.001440922190201729,0.000992063492063492,0.0009940357852882703,0.0010224948875255625	0.00821341	PRDM11(1.0, 0.29)	NA	NA	NA	NA	NA	NA	NA	enhancer	No	NA	HPRC,HGSVC,1KG-ONT	No	NA	NA	NA	NA	NA	NA
chr11:45102262	chr11-45102262-allele443337-133	INS	132	NA	0.0015128593040847202,0.0,0.0,0.0,0.0	0.00234988	PRDM11(1.0, 0.29)	NA	NA	NA	NA	NA	NA	NA	enhancer	No	NA	HPRC,HGSVC,1KG-ONT	No	NA	NA	NA	NA	NA	NA
chr11:45102262	chr11-45102262-allele443320-705	INS	704	NA	0.046142208774583963,0.0,0.0,0.0,0.0	0.0834952	PRDM11(1.0, 0.29)	NA	NA	NA	NA	NA	NA	NA	enhancer	No	NA	HPRC,1KG-ONT	No	NA	NA	NA	NA	NA	NA
chr11:45102262	chr11-45102262-allele443354-485	INS	484	NA	0.0022692889561270802,0.025936599423631124,0.002976190476190476,0.010934393638170975,0.00408997955010225	0.00309548	PRDM11(1.0, 0.29)	NA	NA	NA	NA	NA	NA	NA	enhancer	No	NA	HPRC,HGSVC,1KG-ONT	No	NA	NA	NA	NA	NA	NA
chr11:45102262	chr11-45102262-allele443333-837	INS	836	NA	0.00680786686838124,0.0,0.0,0.0,0.0	0.0123139	PRDM11(1.0, 0.29)	NA	NA	NA	NA	NA	NA	NA	enhancer	No	NA	HPRC,HGSVC	No	NA	NA	NA	NA	NA	NA
chr11:45102262	chr11-45102262-allele443351-529	INS	528	NA	0.0030257186081694403,0.0,0.0,0.0,0.0	0.00520636	PRDM11(1.0, 0.29)	NA	NA	NA	NA	NA	NA	NA	enhancer	No	NA	HPRC,HGSVC,1KG-ONT	No	NA	NA	NA	NA	NA	NA
chr11:45102262	chr11-45102262-allele443357-441	INS	440	NA	0.00680786686838124,0.001440922190201729,0.0,0.0,0.0	0.0101459	PRDM11(1.0, 0.29)	NA	NA	NA	NA	NA	NA	NA	enhancer	No	NA	HPRC,HGSVC,1KG-ONT	No	NA	NA	NA	NA	NA	NA
chr11:45102262	chr11-45102262-allele443362-397	INS	396	NA	0.00680786686838124,0.004322766570605188,0.0,0.0,0.0	0.00697365	PRDM11(1.0, 0.29)	NA	NA	NA	NA	NA	NA	NA	enhancer	No	NA	HPRC,HGSVC	No	NA	NA	NA	NA	NA	NA
chr11:45102262	chr11-45102262-allele443345-441	INS	440	NA	0.012859304084720122,0.002881844380403458,0.000992063492063492,0.002982107355864811,0.005112474437627812	0.00821877	PRDM11(1.0, 0.29)	NA	NA	NA	NA	NA	NA	NA	enhancer	No	NA	HPRC,HGSVC,1KG-ONT	No	NA	NA	NA	NA	NA	NA
chr11:45102262	chr11-45102262-allele443343-617	INS	616	NA	0.0037821482602118004,0.0,0.0,0.0,0.0	0.00663171	PRDM11(1.0, 0.29)	NA	NA	NA	NA	NA	NA	NA	enhancer	No	NA	HPRC,HGSVC,1KG-ONT	No	NA	NA	NA	NA	NA	NA
chr11:45102262	chr11-45102262-allele443338-89	INS	88	NA	0.0007564296520423601,0.005763688760806916,0.0,0.002982107355864811,0.003067484662576687	0.000360376	PRDM11(1.0, 0.29)	NA	NA	NA	NA	NA	NA	NA	enhancer	No	NA	HGSVC	No	NA	NA	NA	NA	NA	NA
chr11:45102262	chr11-45102262-allele443330-1101	INS	1100	NA	0.0015128593040847202,0.0,0.0,0.0,0.0	0.00234988	PRDM11(1.0, 0.29)	NA	NA	NA	NA	NA	NA	NA	enhancer	No	NA	HPRC,HGSVC	No	NA	NA	NA	NA	NA	NA
chr11:45102262	chr11-45102262-allele443334-793	INS	792	NA	0.024962178517397883,0.001440922190201729,0.0,0.0,0.0	0.0434851	PRDM11(1.0, 0.29)	NA	NA	NA	NA	NA	NA	NA	enhancer	No	NA	HPRC,HGSVC,1KG-ONT	No	NA	NA	NA	NA	NA	NA
chr11:45102262	chr11-45102262-allele443329-1497	INS	1496	NA	0.009833585476550681,0.0,0.0,0.0,0.0	0.0179657	PRDM11(1.0, 0.29)	NA	NA	NA	NA	NA	NA	NA	enhancer	No	NA	HGSVC	No	NA	NA	NA	NA	NA	NA
chr11:45102262	chr11-45102262-allele443344-617	INS	616	NA	0.0007564296520423601,0.0,0.0,0.0,0.0	0.000918741	PRDM11(1.0, 0.29)	NA	NA	NA	NA	NA	NA	NA	enhancer	No	NA	HPRC,HGSVC,1KG-ONT	No	NA	NA	NA	NA	NA	NA
chr11:45102262	chr11-45102262-allele443326-441	INS	440	NA	0.049167927382753406,0.20028818443804033,0.14087301587301587,0.016898608349900597,0.044989775051124746	0.0121027	PRDM11(1.0, 0.29)	NA	NA	NA	NA	NA	NA	NA	enhancer	No	NA	HPRC,HGSVC,1KG-ONT	No	NA	NA	NA	NA	NA	NA
chr11:45102262	chr11-45102262-allele443324-529	INS	528	NA	0.02193645990922844,0.012968299711815562,0.003968253968253968,0.014910536779324055,0.007157464212678937	0.0056086	PRDM11(1.0, 0.29)	NA	NA	NA	NA	NA	NA	NA	enhancer	No	NA	HPRC,HGSVC,1KG-ONT	No	NA	NA	NA	NA	NA	NA
chr11:45102262	chr11-45102262-allele443349-617	INS	616	NA	0.0022692889561270802,0.0,0.0,0.0,0.0	0.00377908	PRDM11(1.0, 0.29)	NA	NA	NA	NA	NA	NA	NA	enhancer	No	NA	HPRC,HGSVC,1KG-ONT	No	NA	NA	NA	NA	NA	NA
chr11:45102262	chr11-45102262-allele443355-485	INS	484	NA	0.0007564296520423601,0.002881844380403458,0.0,0.0009940357852882703,0.002044989775051125	NA	PRDM11(1.0, 0.29)	NA	NA	NA	NA	NA	NA	NA	enhancer	No	NA	HPRC,HGSVC,1KG-ONT	No	NA	NA	NA	NA	NA	NA
chr11:45102262	chr11-45102262-allele443347-177	INS	176	NA	0.0015128593040847202,0.025936599423631124,0.0,0.040755467196819085,0.005112474437627812	0.00910241	PRDM11(1.0, 0.29)	NA	NA	NA	NA	NA	NA	NA	enhancer	No	NA	HPRC,HGSVC,1KG-ONT	No	NA	NA	NA	NA	NA	NA
chr11:45102262	chr11-45102262-allele443358-441	INS	440	NA	0.007564296520423601,0.001440922190201729,0.0,0.0,0.0	0.0115415	PRDM11(1.0, 0.29)	NA	NA	NA	NA	NA	NA	NA	enhancer	No	NA	HPRC,HGSVC,1KG-ONT	No	NA	NA	NA	NA	NA	NA
chr11:45102262	chr11-45102262-allele443327-397	INS	396	NA	0.023449319213313162,0.002881844380403458,0.000992063492063492,0.0009940357852882703,0.0010224948875255625	0.033012	PRDM11(1.0, 0.29)	NA	NA	NA	NA	NA	NA	NA	enhancer	No	NA	HPRC,HGSVC	No	NA	NA	NA	NA	NA	NA
chr11:45102262	chr11-45102262-allele443352-529	INS	528	NA	0.00680786686838124,0.004322766570605188,0.006944444444444444,0.011928429423459244,0.00408997955010225	NA	PRDM11(1.0, 0.29)	NA	NA	NA	NA	NA	NA	NA	enhancer	No	NA	HPRC,HGSVC,1KG-ONT	No	NA	NA	NA	NA	NA	NA
chr11:45102262	chr11-45102262-allele443322-617	INS	616	NA	0.02118003025718608,0.002881844380403458,0.0,0.0,0.0	0.0343812	PRDM11(1.0, 0.29)	NA	NA	NA	NA	NA	NA	NA	enhancer	No	NA	HPRC,HGSVC,1KG-ONT	No	NA	NA	NA	NA	NA	NA
chr11:45102262	chr11-45102262-allele443340-265	INS	264	NA	0.0007564296520423601,0.001440922190201729,0.07242063492063493,0.0009940357852882703,0.0010224948875255625	0.0123099	PRDM11(1.0, 0.29)	NA	NA	NA	NA	NA	NA	NA	enhancer	No	NA	HPRC,HGSVC	No	NA	NA	NA	NA	NA	NA
chr11:45102262	chr11-45102262-allele443341-221	INS	220	NA	0.0007564296520423601,0.0,0.0,0.0,0.0	0.000918741	PRDM11(1.0, 0.29)	NA	NA	NA	NA	NA	NA	NA	enhancer	No	NA	HPRC,HGSVC	No	NA	NA	NA	NA	NA	NA
chr11:45102262	chr11-45102262-allele443321-353	INS	352	NA	0.018154311649016642,0.001440922190201729,0.0,0.0,0.0	0.0310849	PRDM11(1.0, 0.29)	NA	NA	NA	NA	NA	NA	NA	enhancer	No	NA	HPRC,HGSVC	No	NA	NA	NA	NA	NA	NA
chr11:45102262	chr11-45102262-allele443360-441	INS	440	NA	0.0007564296520423601,0.001440922190201729,0.001984126984126984,0.0,0.0	NA	PRDM11(1.0, 0.29)	NA	NA	NA	NA	NA	NA	NA	enhancer	No	NA	HPRC,HGSVC,1KG-ONT	No	NA	NA	NA	NA	NA	NA
chr11:45102262	chr11-45102262-allele443328-177	INS	176	NA	0.06354009077155824,0.024495677233429394,0.0,0.02882703777335984,0.017382413087934562	0.036536	PRDM11(1.0, 0.29)	NA	NA	NA	NA	NA	NA	NA	enhancer	No	NA	HPRC,HGSVC,1KG-ONT	No	NA	NA	NA	NA	NA	NA
chr11:45102263	chr11-45102263-allele443364-1190	INS	1189	NA	0.0037821482602118004,0.002881844380403458,0.00496031746031746,0.003976143141153081,0.005112474437627812	NA	PRDM11(1.0, 0.29)	NA	NA	NA	NA	NA	NA	NA	enhancer	No	NA	HGSVC	No	NA	NA	NA	NA	NA	NA
chr11:45111212	chr11-45111212-allele443436-1	DEL	193	NA	0.07413010590015129,0.3760806916426513,0.2698412698412698,0.5606361829025845,0.5398773006134969	0.251653	PRDM11(1.0, 0.29)	NA	NA	NA	NA	NA	NA	NA	NA	No	NA	HPRC,HGSVC,1KG-ONT	Yes	NA	NA	NA	NA	NA	NA
chr11:45140511	chr11-45140511-allele443799-1	DEL	3014	NA	0.0030257186081694403,0.0,0.0,0.0,0.0	0.00520636	PRDM11(1.0, 0.29)	NA	NA	NA	NA	NA	NA	NA	open_chromatin_region	No	NA	1KG-ONT	Yes	NA	NA	NA	NA	NA	NA
chr11:45238788	chr11-45238788-allele444305-57	INS	56	NA	0.0007564296520423601,0.0,0.0,0.0,0.0	0.000918741	NA	NA	NA	NA	NA	NA	NA	NA	NA	No	NA	No	No	NA	NA	NA	NA	NA	NA
chr11:45238788	chr11-45238788-allele444306-1	DEL	56	NA	0.024205748865355523,0.0,0.0,0.0,0.0	0.0444026	NA	NA	NA	NA	NA	NA	NA	NA	enhancer	No	NA	HPRC,HGSVC,1KG-ONT	Yes	NA	NA	NA	NA	NA	NA
chr11:45293695	chr11-45293695-allele444789-300	INS	299	NA	0.0037821482602118004,0.18587896253602307,0.21428571428571427,0.12624254473161034,0.07975460122699386	0.10023	NA	NA	NA	NA	NA	NA	NA	NA	open_chromatin_region	No	NA	HPRC,HGSVC,1KG-ONT	Yes	NA	NA	NA	NA	NA	NA
chr11:45299393	chr11-45299393-allele444866-1	DEL	288	NA	0.015128593040847202,0.0,0.0,0.002982107355864811,0.0010224948875255625	0.0199223	NA	NA	NA	NA	NA	NA	NA	NA	NA	No	NA	HGSVC,1KG-ONT	Yes	NA	NA	NA	NA	NA	NA
chr11:45334938	chr11-45334938-allele445195-1	DEL	730	NA	0.01588502269288956,0.001440922190201729,0.0,0.0,0.0	0.0269135	NA	NA	NA	NA	NA	NA	NA	NA	NA	No	NA	1KG-ONT	Yes	NA	NA	NA	NA	NA	NA
chr11:45388050	chr11-45388050-allele445618-1	DEL	91	NA	0.08698940998487141,0.011527377521613832,0.003968253968253968,0.0009940357852882703,0.005112474437627812	0.120303	NA	NA	NA	NA	NA	NA	NA	NA	NA	No	NA	HPRC,HGSVC,1KG-ONT	Yes	NA	NA	NA	NA	NA	NA
chr11:45398662	chr11-45398662-allele445709-1	DEL	55	NA	0.0,0.0,0.00496031746031746,0.0,0.0	0.000408842	NA	NA	NA	NA	NA	NA	NA	NA	NA	No	NA	No	No	NA	NA	NA	NA	NA	NA
chr11:45407985	chr11-45407985-allele445854-147	INS	146	NA	0.0007564296520423601,0.0,0.0,0.0,0.0	0.000918741	NA	NA	NA	NA	NA	NA	NA	NA	NA	No	NA	No	Yes	NA	NA	NA	NA	NA	NA
chr11:45408296	chr11-45408296-allele445856-1	DEL	1767	0.938133	0.28517397881996975,0.5187319884726225,0.3541666666666667,0.5049701789264414,0.6032719836400818	0.0823358	NA	NA	NA	NA	NA	NA	NA	NA	NA	No	NA	HPRC,HGSVC,1KG-ONT	Yes	NA	Central corneal thickness (MTAG)(LINC02687, rs4755984, 1E-13, 0.828275808629359),Corneal resistance factor (MTAG)(LINC02687, rs4755984, 1E-18, 0.828275808629359)	Acute deep vein thrombosis of lower limb(0.93%, 3.12%, 0.29, [0.09;0.9], 0.027054),Allergic rhinitis(19.03%, 25.66%, 0.68, [0.49;0.94], 0.021041),Benign intracranial hypertension(2.32%, 0.48%, 4.93, [1.07;22.63], 0.037554),Cardiac arrhythmia(7.66%, 11.75%, 0.62, [0.39;0.99], 0.048308),Essential hypertension(47.80%, 54.92%, 0.75, [0.57;0.99], 0.039514),Hemorrhoids(11.37%, 16.31%, 0.66, [0.44;0.98], 0.046058),Hypermetropia(3.02%, 6.00%, 0.49, [0.25;0.97], 0.045481),Impingement syndrome of shoulder region(2.09%, 4.80%, 0.42, [0.19;0.94], 0.036868),Inflamed seborrheic keratosis(0.46%, 3.60%, 0.13, [0.03;0.55], 0.001008),Melanocytic nevus(2.32%, 5.76%, 0.39, [0.18;0.82], 0.013435),Neoplasm of uncertain behavior of skin(2.32%, 6.00%, 0.37, [0.18;0.79], 0.008891),Pleural effusion(5.34%, 2.40%, 2.29, [1.08;4.88], 0.032412),Premature beats(0.23%, 2.40%, 0.1, [0.01;0.74], 0.005354),Presbyopia(8.12%, 13.43%, 0.57, [0.37;0.89], 0.014434),Pulmonary embolism with pulmonary infarction(0.46%, 2.16%, 0.21, [0.05;0.98], 0.034651),Renal disorder due to type 2 diabetes mellitus(3.02%, 0.72%, 4.29, [1.21;15.17], 0.020371),Senile hyperkeratosis(3.25%, 6.47%, 0.49, [0.25;0.94], 0.036473),Threatened miscarriage(2.78%, 0.24%, 11.91, [1.54;92.04], 0.003248),Varicose veins of lower extremity(1.86%, 4.56%, 0.4, [0.17;0.92], 0.030637),Vitreous opacities(2.55%, 5.28%, 0.47, [0.23;0.98], 0.049998)	NA	NA	NA
chr11:45543939	chr11-45543939-allele447041-320	INS	319	NA	0.0022692889561270802,0.001440922190201729,0.0,0.0,0.0	0.0019853	NA	NA	NA	NA	NA	NA	NA	NA	open_chromatin_region	No	NA	No	Yes	NA	NA	NA	NA	NA	NA
chr11:45546433	chr11-45546433-allele447062-182	INS	181	NA	0.0,0.03602305475504323,0.003968253968253968,0.003976143141153081,0.003067484662576687	0.00589286	NA	NA	NA	NA	NA	NA	NA	NA	NA	No	NA	HPRC,HGSVC,1KG-ONT	Yes	NA	NA	NA	NA	NA	NA
chr11:45587888	chr11-45587888-allele447480-1	DEL	58	NA	0.009833585476550681,0.001440922190201729,0.0,0.0,0.0	0.0157378	NA	NA	NA	NA	NA	NA	NA	NA	NA	No	NA	HGSVC	No	NA	NA	NA	NA	NA	NA
chr11:45587892	chr11-45587892-allele447481-1	DEL	54	NA	0.0015128593040847202,0.0,0.0,0.0,0.0	0.00234988	NA	NA	NA	NA	NA	NA	NA	NA	NA	No	NA	HGSVC	No	NA	NA	NA	NA	NA	NA
chr11:45738173	chr11-45738173-allele447945-79	INS	78	NA	0.0,0.0,0.000992063492063492,0.0,0.0010224948875255625	NA	NA	NA	NA	NA	NA	NA	NA	NA	NA	No	NA	HPRC,HGSVC	No	NA	NA	NA	NA	NA	NA
chr11:45738310	chr11-45738310-allele447956-168	INS	167	NA	0.0007564296520423601,0.0,0.0,0.0,0.0	0.000918741	NA	NA	NA	NA	NA	NA	NA	NA	NA	No	NA	HPRC,HGSVC,1KG-ONT	No	NA	NA	NA	NA	NA	NA
chr11:45738336	chr11-45738336-allele447961-52	INS	51	NA	0.0007564296520423601,0.007204610951008645,0.0,0.027833001988071572,0.03987730061349693	0.0116845	NA	NA	NA	NA	NA	NA	NA	NA	NA	No	NA	HPRC,HGSVC	No	NA	NA	NA	NA	NA	NA
chr11:45738339	chr11-45738339-allele447968-150	INS	149	NA	0.0007564296520423601,0.0,0.0,0.0,0.0	0.000918741	NA	NA	NA	NA	NA	NA	NA	NA	NA	No	NA	HPRC,HGSVC,1KG-ONT	No	NA	NA	NA	NA	NA	NA
chr11:45738339	chr11-45738339-allele447965-99	INS	98	NA	0.0007564296520423601,0.0,0.0,0.0,0.0	0.000918741	NA	NA	NA	NA	NA	NA	NA	NA	NA	No	NA	HPRC,HGSVC	No	NA	NA	NA	NA	NA	NA
chr11:45738339	chr11-45738339-allele447971-150	INS	149	NA	0.007564296520423601,0.001440922190201729,0.0,0.0,0.0	0.0115415	NA	NA	NA	NA	NA	NA	NA	NA	NA	No	NA	HPRC,HGSVC,1KG-ONT	No	NA	NA	NA	NA	NA	NA
chr11:45738339	chr11-45738339-allele447973-150	INS	149	NA	0.01059001512859304,0.0,0.0,0.0,0.0	0.0193739	NA	NA	NA	NA	NA	NA	NA	NA	NA	No	NA	HPRC,HGSVC,1KG-ONT	No	NA	NA	NA	NA	NA	NA
chr11:45738339	chr11-45738339-allele447969-151	INS	150	NA	0.0007564296520423601,0.0,0.0,0.0,0.0	0.000918741	NA	NA	NA	NA	NA	NA	NA	NA	NA	No	NA	HPRC,HGSVC,1KG-ONT	No	NA	NA	NA	NA	NA	NA
chr11:45738339	chr11-45738339-allele447964-101	INS	100	NA	0.0037821482602118004,0.04178674351585014,0.018849206349206348,0.0775347912524851,0.0869120654396728	0.0333674	NA	NA	NA	NA	NA	NA	NA	NA	NA	No	NA	HPRC,HGSVC	No	NA	NA	NA	NA	NA	NA
chr11:45738339	chr11-45738339-allele447963-149	INS	148	NA	0.14674735249621784,0.08357348703170028,0.14583333333333334,0.06063618290258449,0.04294478527607362	0.0212783	NA	NA	NA	NA	NA	NA	NA	NA	NA	No	NA	HPRC,HGSVC,1KG-ONT	No	NA	NA	NA	NA	NA	NA
chr11:45738339	chr11-45738339-allele447972-150	INS	149	NA	0.0015128593040847202,0.0,0.0,0.0,0.0	0.00234988	NA	NA	NA	NA	NA	NA	NA	NA	NA	No	NA	HPRC,HGSVC,1KG-ONT	No	NA	NA	NA	NA	NA	NA
chr11:45738339	chr11-45738339-allele447967-51	INS	50	NA	0.0,0.0345821325648415,0.0,0.0,0.002044989775051125	0.00425535	NA	NA	NA	NA	NA	NA	NA	NA	NA	No	NA	HPRC,HGSVC	No	NA	NA	NA	NA	NA	NA
chr11:45738340	chr11-45738340-allele447974-159	INS	158	NA	0.00680786686838124,0.0,0.011904761904761904,0.0019880715705765406,0.002044989775051125	0.000101224	NA	NA	NA	NA	NA	NA	NA	NA	NA	No	NA	HPRC,HGSVC,1KG-ONT	No	NA	NA	NA	NA	NA	NA
chr11:45738378	chr11-45738378-allele447978-52	INS	51	NA	0.0,0.005763688760806916,0.0,0.0,0.0	0.000224143	NA	NA	NA	NA	NA	NA	NA	NA	NA	No	NA	HPRC,HGSVC	No	NA	NA	NA	NA	NA	NA
chr11:45738409	chr11-45738409-allele447984-279	INS	278	NA	0.0007564296520423601,0.0,0.0,0.0,0.0	0.000918741	NA	NA	NA	NA	NA	NA	NA	NA	NA	No	NA	HPRC,HGSVC,1KG-ONT	No	NA	NA	NA	NA	NA	NA
chr11:45738409	chr11-45738409-allele447982-280	INS	279	NA	0.09984871406959153,0.043227665706051875,0.012896825396825396,0.014910536779324055,0.009202453987730062	0.0825139	NA	NA	NA	NA	NA	NA	NA	NA	NA	No	NA	HPRC,HGSVC,1KG-ONT	No	NA	NA	NA	NA	NA	NA
chr11:45738416	chr11-45738416-allele447985-97	INS	96	NA	0.0,0.0,0.0,0.009940357852882704,0.0	0.00122989	NA	NA	NA	NA	NA	NA	NA	NA	NA	No	NA	HPRC,HGSVC,1KG-ONT	No	NA	NA	NA	NA	NA	NA
chr11:45738461	chr11-45738461-allele447997-279	INS	278	NA	0.018154311649016642,0.0,0.0,0.0,0.0	0.0333528	NA	NA	NA	NA	NA	NA	NA	NA	NA	No	NA	HPRC,HGSVC,1KG-ONT	No	NA	NA	NA	NA	NA	NA
chr11:45738461	chr11-45738461-allele447995-279	INS	278	NA	0.01361573373676248,0.0,0.0,0.0,0.0	0.0249879	NA	NA	NA	NA	NA	NA	NA	NA	NA	No	NA	HPRC,HGSVC,1KG-ONT	No	NA	NA	NA	NA	NA	NA
chr11:45738461	chr11-45738461-allele447987-279	INS	278	0.726623	0.5068078668683812,0.5043227665706052,0.49404761904761907,0.6809145129224652,0.6124744376278118	0.00978743	NA	NA	NA	NA	NA	NA	NA	NA	NA	No	NA	HPRC,HGSVC,1KG-ONT	No	NA	Height(MIR7154 - LINC02690, rs2666900, 4E-13, 0.5449682986231815)	Adjustment disorder with mixed anxiety and depressed mood(3.01%, 6.69%, 0.43, [0.22;0.85], 0.017828),Benign neoplasm of transverse colon(2.48%, 5.63%, 0.43, [0.21;0.89], 0.028492),COVID-19(6.03%, 10.21%, 0.56, [0.34;0.95], 0.036707),Cardiac arrhythmia(7.98%, 13.03%, 0.58, [0.37;0.92], 0.026092),Cervical spondylosis(0.71%, 2.46%, 0.28, [0.08;0.97], 0.049524),Chronic kidney disease stage 4(1.24%, 3.52%, 0.34, [0.13;0.91], 0.035745),Degeneration of intervertebral disc(6.56%, 2.82%, 2.42, [1.11;5.27], 0.02263),Essential hypertension(48.76%, 56.34%, 0.74, [0.55;0.98], 0.041528),Frank hematuria(1.60%, 4.23%, 0.37, [0.15;0.88], 0.032247),Hydronephrosis(1.42%, 4.23%, 0.33, [0.13;0.81], 0.015495),Idiopathic osteoarthritis(1.77%, 4.23%, 0.41, [0.18;0.96], 0.040401),Inflammatory dermatosis(16.31%, 23.59%, 0.63, [0.44;0.9], 0.011842),Irritable bowel syndrome with diarrhea(0.53%, 2.46%, 0.21, [0.05;0.83], 0.019592),Localized infection of skin AND/OR subcutaneous tissue(3.55%, 1.06%, 3.44, [1.02;11.69], 0.042143),Obstruction of esophagus(0.71%, 2.46%, 0.28, [0.08;0.97], 0.049524),Peripheral circulatory disorder due to type 2 diabetes mellitus(0.53%, 2.46%, 0.21, [0.05;0.83], 0.019592),Premature beats(0.53%, 2.82%, 0.18, [0.05;0.7], 0.008716),Sjögren's syndrome(0.89%, 3.17%, 0.27, [0.09;0.82], 0.020353),Solitary cyst of breast(3.01%, 5.99%, 0.49, [0.25;0.97], 0.042299),Spondylosis(0.89%, 2.82%, 0.31, [0.1;0.95], 0.039281),Type 2 diabetes mellitus without complication(21.45%, 27.82%, 0.71, [0.51;0.98], 0.0485),Urticaria(3.72%, 7.04%, 0.51, [0.27;0.96], 0.041277),Ventricular premature complex(0.53%, 2.46%, 0.21, [0.05;0.83], 0.019592),Hypertrophy of uterus(1.75%, 5.16%, 0.33, [0.13;0.85], 0.022804)	NA	NA	NA
chr11:45738461	chr11-45738461-allele447988-311	INS	310	NA	0.0007564296520423601,0.0,0.0,0.0,0.0	0.000918741	NA	NA	NA	NA	NA	NA	NA	NA	NA	No	NA	HPRC,HGSVC,1KG-ONT	No	NA	NA	NA	NA	NA	NA
chr11:45738461	chr11-45738461-allele448002-280	INS	279	NA	0.006051437216338881,0.001440922190201729,0.0,0.0,0.0	0.00875367	NA	NA	NA	NA	NA	NA	NA	NA	NA	No	NA	HPRC,HGSVC,1KG-ONT	No	NA	NA	NA	NA	NA	NA
chr11:45738461	chr11-45738461-allele447986-229	INS	228	NA	0.07639939485627836,0.12680115273775217,0.08035714285714286,0.0268389662027833,0.05214723926380368	0.000148865	NA	NA	NA	NA	NA	NA	NA	NA	NA	No	NA	HPRC,HGSVC,1KG-ONT	No	NA	NA	NA	NA	NA	NA
chr11:45738461	chr11-45738461-allele447998-279	INS	278	NA	0.0007564296520423601,0.0,0.0,0.0,0.0	0.000918741	NA	NA	NA	NA	NA	NA	NA	NA	NA	No	NA	HPRC,HGSVC,1KG-ONT	No	NA	NA	NA	NA	NA	NA
chr11:45738497	chr11-45738497-allele448004-295	INS	294	NA	0.00832072617246596,0.002881844380403458,0.025793650793650792,0.014910536779324055,0.011247443762781187	0.00105575	NA	NA	NA	NA	NA	NA	NA	NA	NA	No	NA	HPRC,HGSVC,1KG-ONT	No	NA	NA	NA	NA	NA	NA
chr11:45738501	chr11-45738501-allele448005-155	INS	154	NA	0.009833585476550681,0.01729106628242075,0.013888888888888888,0.004970178926441352,0.0	NA	NA	NA	NA	NA	NA	NA	NA	NA	NA	No	NA	HPRC,HGSVC,1KG-ONT	No	NA	NA	NA	NA	NA	NA
chr11:45738505	chr11-45738505-allele448008-280	INS	279	NA	0.01059001512859304,0.0,0.001984126984126984,0.0,0.0	0.0151976	NA	NA	NA	NA	NA	NA	NA	NA	NA	No	NA	HPRC,HGSVC,1KG-ONT	No	NA	NA	NA	NA	NA	NA
chr11:45738505	chr11-45738505-allele448009-280	INS	279	NA	0.0015128593040847202,0.01585014409221902,0.0,0.041749502982107355,0.005112474437627812	0.00799848	NA	NA	NA	NA	NA	NA	NA	NA	NA	No	NA	HPRC,HGSVC,1KG-ONT	No	NA	NA	NA	NA	NA	NA
chr11:45738505	chr11-45738505-allele448007-231	INS	230	NA	0.0,0.012968299711815562,0.04265873015873016,0.007952286282306162,0.016359918200409	0.0135915	NA	NA	NA	NA	NA	NA	NA	NA	NA	No	NA	HPRC,HGSVC,1KG-ONT	No	NA	NA	NA	NA	NA	NA
chr11:45738515	chr11-45738515-allele448015-279	INS	278	NA	0.0007564296520423601,0.0,0.0,0.0,0.0	0.000918741	NA	NA	NA	NA	NA	NA	NA	NA	NA	No	NA	HPRC,HGSVC,1KG-ONT	No	NA	NA	NA	NA	NA	NA
chr11:45738515	chr11-45738515-allele448012-295	INS	294	NA	0.0007564296520423601,0.005763688760806916,0.0,0.007952286282306162,0.0	0.000693256	NA	NA	NA	NA	NA	NA	NA	NA	NA	No	NA	HPRC,HGSVC,1KG-ONT	No	NA	NA	NA	NA	NA	NA
chr11:45738527	chr11-45738527-allele448016-227	INS	226	NA	0.0007564296520423601,0.0,0.0,0.0,0.0	0.000918741	NA	NA	NA	NA	NA	NA	NA	NA	NA	No	NA	HPRC,HGSVC,1KG-ONT	No	NA	NA	NA	NA	NA	NA
chr11:45738799	chr11-45738799-allele448036-1	DEL	116	NA	0.0226928895612708,0.001440922190201729,0.002976190476190476,0.0,0.0	0.0333901	NA	NA	NA	NA	NA	NA	NA	NA	NA	No	NA	1KG-ONT	Yes	NA	NA	NA	NA	NA	NA
chr11:45738856	chr11-45738856-allele448040-77	INS	76	NA	0.0007564296520423601,0.02881844380403458,0.001984126984126984,0.05964214711729622,0.009202453987730062	0.0151902	NA	NA	NA	NA	NA	NA	NA	NA	NA	No	NA	HPRC,HGSVC,1KG-ONT	No	NA	NA	NA	NA	NA	NA
chr11:45759373	chr11-45759373-allele448273-54	INS	53	NA	0.007564296520423601,0.0,0.0,0.0,0.0	0.0137297	NA	NA	NA	NA	NA	NA	NA	NA	NA	No	NA	1KG-ONT	Yes	NA	NA	NA	NA	NA	NA
chr11:45815419	chr11-45815419-allele448779-79	INS	78	0.924111	0.0416036308623298,0.4812680115273775,0.23313492063492064,0.4860834990059642,0.5071574642126789	0.274969	NA	NA	NA	NA	NA	NA	NA	NA	NA	No	NA	No	No	ENSG00000181830.9(1.6516404407424066e-11)	Alzheimer's disease or fasting glucose levels (pleiotropy)(SLC35C1 - CRY2, rs12805422, 2E-13, 0.9182854289391069),Type 2 diabetes(SLC35C1 - CRY2, rs11038672, 1E-10, 0.9342947986267122),Glucose (fasting status unknown, maximum, inv-norm transformed)(SLC35C1 - CRY2, rs12419690, 2E-17, 0.8366354997486585),Glucose (fasting status unknown, maximum, inv-norm transformed)(SLC35C1 - CRY2, rs12419690, 8E-22, 0.8366354997486585),Glucose (fasting status unknown, mean, inv-norm transformed)(SLC35C1 - CRY2, rs12419690, 2E-24, 0.8366354997486585),Glucose (fasting status unknown, mean, inv-norm transformed)(SLC35C1 - CRY2, rs12419690, 4E-36, 0.8366354997486585),Glucose (fasting status unknown, minimum, inv-norm transformed)(SLC35C1 - CRY2, rs12419690, 2E-12, 0.8366354997486585),Type 2 diabetes(SLC35C1 - CRY2, rs12419690, 1E-13, 0.8366354997486585),Type 2 diabetes(SLC35C1 - CRY2, rs12419690, 3E-11, 0.8366354997486585),Type 2 diabetes(SLC35C1 - CRY2, rs12419690, 3E-20, 0.8366354997486585),Type 2 diabetes(SLC35C1 - CRY2, rs12419690, 4E-8, 0.8366354997486585),Fasting glucose(CRY2, rs10838524, 2E-40, 0.8405786190230584),Fasting blood glucose(CRY2, rs11605924, 1E-14, 0.8813735668360332),Fasting blood glucose(CRY2, rs11605924, 3E-13, 0.8813735668360332),Fasting blood glucose (BMI interaction)(CRY2, rs11605924, 4E-15, 0.8813735668360332),Fasting glucose(CRY2, rs11605924, 1E-26, 0.8813735668360332),Fasting glucose(CRY2, rs11605924, 5E-16, 0.8813735668360332),Fasting glucose(CRY2, rs11605924, 8E-10, 0.8813735668360332),Glycemic traits (pleiotropy)(CRY2, rs11605924, 4E-10, 0.8813735668360332),Fasting glucose(MAPK8IP1, rs7115753, 7E-10, 0.5888626374431343),Type 2 diabetes(MAPK8IP1, rs7115753, 4E-9, 0.5888626374431343)	Anemia of chronic disease(4.90%, 1.55%, 3.27, [1.34;7.97], 0.013469),Hypertrophic condition of skin(7.35%, 2.48%, 3.12, [1.51;6.42], 0.002464),Melena(5.88%, 2.48%, 2.45, [1.14;5.28], 0.02418),Migraine with aura(5.39%, 2.02%, 2.77, [1.22;6.28], 0.025598),Orthostatic hypotension(4.41%, 1.40%, 3.26, [1.28;8.32], 0.020765),Secondary pulmonary hypertension(2.94%, 0.62%, 4.85, [1.36;17.35], 0.015739),Type 2 diabetes mellitus without complication(17.65%, 25.47%, 0.63, [0.42;0.94], 0.023067),Inflammation of cervix(4.00%, 0.86%, 4.79, [1.33;17.22], 0.016787),Menopausal syndrome(2.00%, 6.47%, 0.3, [0.09;0.98], 0.036518),Vulval and/or perineal noninflammatory disorders(5.33%, 1.72%, 3.21, [1.18;8.71], 0.032785)	NA	NA	NA
chr11:45815419	chr11-45815419-allele448778-53	INS	52	NA	0.0015128593040847202,0.0,0.0,0.0,0.0	0.00234988	NA	NA	NA	NA	NA	NA	NA	NA	NA	No	NA	1KG-ONT	No	NA	NA	NA	NA	NA	NA
chr11:45815549	chr11-45815549-allele448790-1	DEL	52	0.893088	0.04236006051437216,0.4899135446685879,0.24503968253968253,0.48906560636182905,0.5081799591002045	0.279544	NA	NA	NA	NA	NA	NA	NA	NA	NA	No	NA	No	No	NA	Alzheimer's disease or fasting glucose levels (pleiotropy)(SLC35C1 - CRY2, rs12805422, 2E-13, 0.9039231011819422),Type 2 diabetes(SLC35C1 - CRY2, rs11038672, 1E-10, 0.9205016697338406),Glucose (fasting status unknown, maximum, inv-norm transformed)(SLC35C1 - CRY2, rs12419690, 2E-17, 0.8223964208499782),Glucose (fasting status unknown, maximum, inv-norm transformed)(SLC35C1 - CRY2, rs12419690, 8E-22, 0.8223964208499782),Glucose (fasting status unknown, mean, inv-norm transformed)(SLC35C1 - CRY2, rs12419690, 2E-24, 0.8223964208499782),Glucose (fasting status unknown, mean, inv-norm transformed)(SLC35C1 - CRY2, rs12419690, 4E-36, 0.8223964208499782),Glucose (fasting status unknown, minimum, inv-norm transformed)(SLC35C1 - CRY2, rs12419690, 2E-12, 0.8223964208499782),Type 2 diabetes(SLC35C1 - CRY2, rs12419690, 1E-13, 0.8223964208499782),Type 2 diabetes(SLC35C1 - CRY2, rs12419690, 3E-11, 0.8223964208499782),Type 2 diabetes(SLC35C1 - CRY2, rs12419690, 3E-20, 0.8223964208499782),Type 2 diabetes(SLC35C1 - CRY2, rs12419690, 4E-8, 0.8223964208499782),Fasting glucose(CRY2, rs10838524, 2E-40, 0.827406690197064),Fasting blood glucose(CRY2, rs11605924, 1E-14, 0.868423701150204),Fasting blood glucose(CRY2, rs11605924, 3E-13, 0.868423701150204),Fasting blood glucose (BMI interaction)(CRY2, rs11605924, 4E-15, 0.868423701150204),Fasting glucose(CRY2, rs11605924, 1E-26, 0.868423701150204),Fasting glucose(CRY2, rs11605924, 5E-16, 0.868423701150204),Fasting glucose(CRY2, rs11605924, 8E-10, 0.868423701150204),Glycemic traits (pleiotropy)(CRY2, rs11605924, 4E-10, 0.868423701150204),Fasting glucose(MAPK8IP1, rs7115753, 7E-10, 0.5758454817011566),Type 2 diabetes(MAPK8IP1, rs7115753, 4E-9, 0.5758454817011566)	Anemia of chronic disease(4.90%, 1.55%, 3.27, [1.34;7.97], 0.013469),Cervical radiculopathy(10.29%, 5.59%, 1.94, [1.1;3.4], 0.024409),Hypertrophic condition of skin(7.35%, 2.48%, 3.12, [1.51;6.42], 0.002464),Melena(5.88%, 2.48%, 2.45, [1.14;5.28], 0.02418),Migraine with aura(5.39%, 2.02%, 2.77, [1.22;6.28], 0.025598),Orthostatic hypotension(4.41%, 1.40%, 3.26, [1.28;8.32], 0.020765),Secondary pulmonary hypertension(2.94%, 0.62%, 4.85, [1.36;17.35], 0.015739),Type 2 diabetes mellitus without complication(17.65%, 25.47%, 0.63, [0.42;0.94], 0.023067),Inflammation of cervix(4.00%, 0.86%, 4.79, [1.33;17.22], 0.016787),Menopausal syndrome(2.00%, 6.47%, 0.3, [0.09;0.98], 0.036518),Vulval and/or perineal noninflammatory disorders(5.33%, 1.72%, 3.21, [1.18;8.71], 0.032785)	NA	NA	NA
chr11:45822714	chr11-45822714-allele448853-1	DEL	1133	NA	0.0007564296520423601,0.001440922190201729,0.0,0.008946322067594433,0.016359918200409	0.00306623	NA	NA	NA	NA	NA	NA	NA	NA	enhancer	No	NA	No	Yes	NA	NA	NA	NA	NA	NA
chr11:45893251	chr11-45893251-allele449334-196	INS	195	NA	0.0015128593040847202,0.0,0.0,0.0,0.0	0.00234988	MAPK8IP1(0.99999, 0.384)	MAPK8IP1(0.99999, 0.384)	NA	NA	NA	NA	NA	NA	NA	No	NA	HPRC,HGSVC,1KG-ONT	Yes	NA	NA	NA	NA	NA	NA
chr11:45893251	chr11-45893251-allele449333-194	INS	193	NA	0.0015128593040847202,0.0,0.0,0.0,0.0	0.00234988	MAPK8IP1(0.99999, 0.384)	MAPK8IP1(0.99999, 0.384)	NA	NA	NA	NA	NA	NA	NA	No	NA	HPRC,HGSVC,1KG-ONT	Yes	NA	NA	NA	NA	NA	NA
chr11:45893251	chr11-45893251-allele449332-195	INS	194	NA	0.06354009077155824,0.005763688760806916,0.002976190476190476,0.0,0.003067484662576687	0.0941745	MAPK8IP1(0.99999, 0.384)	MAPK8IP1(0.99999, 0.384)	NA	NA	NA	NA	NA	NA	NA	No	NA	HPRC,HGSVC,1KG-ONT	Yes	NA	NA	NA	NA	NA	NA
chr11:46014684	chr11-46014684-allele450152-1	DEL	347	0.98946	0.7549167927382754,0.44668587896253603,0.7549603174603174,0.3489065606361829,0.4427402862985685	0.11923	PHF21A(1.0, 0.149)	NA	NA	NA	NA	NA	NA	NA	NA	No	NA	HPRC,HGSVC,1KG-ONT	Yes	NA	Vertex-wise sulcal depth(PHF21A, rs2959100, 1E-15, 0.6109687406090603),Cortical surface area(PHF21A, rs4237660, 2E-8, 0.833399406439861),Menarche (age at onset)(PHF21A, rs4073513, 1E-11, 0.6150081052444699),Smoking initiation (ever regular vs never regular)(PHF21A, rs2959084, 1E-9, 0.6158422627987291),Peak expiratory flow(PHF21A, rs2860404, 8E-10, 0.6145489613197469),Smoking initiation(PHF21A, rs2860404, 1E-16, 0.6145489613197469)	Anemia(27.57%, 13.92%, 2.35, [1.22;4.54], 0.007227),Cardiomegaly(7.67%, 1.27%, 6.48, [0.89;47.43], 0.034922),Carotid artery obstruction(0.91%, 5.06%, 0.17, [0.05;0.6], 0.013883),Diverticular disease(2.34%, 7.59%, 0.29, [0.11;0.76], 0.018555),Low compliance urinary bladder(1.30%, 5.06%, 0.25, [0.08;0.81], 0.033906),Mixed hyperlipidemia(11.44%, 3.80%, 3.27, [1.01;10.6], 0.034966),Morbid obesity(23.93%, 12.66%, 2.17, [1.1;4.3], 0.023898),Transient cerebral ischemia(1.43%, 5.06%, 0.27, [0.09;0.88], 0.043031),Type 2 diabetes mellitus(12.22%, 3.80%, 3.53, [1.09;11.41], 0.024368)	NA	NA	NA
chr11:46139467	chr11-46139467-allele450462-1	DEL	1382	0.903292	0.01361573373676248,0.07492795389048991,0.021825396825396824,0.14512922465208747,0.09918200408997956	0.0404132	NA	NA	NA	NA	NA	NA	NA	NA	NA	No	NA	HPRC,HGSVC,1KG-ONT	Yes	NA	Educational attainment (years of education)(PHF21A, rs79728014, 2E-11, 0.5555320818835902),Height(PHF21A, rs79728014, 2E-34, 0.5555320818835902),CAMSIS occupational score (MTAG)(PHF21A, rs80171383, 2E-10, 0.591528630532531),Educational attainment(PHF21A, rs80171383, 1E-21, 0.591528630532531),Height(PHF21A, rs80171383, 2E-16, 0.591528630532531),SIOPS occupational score (MTAG)(PHF21A, rs80171383, 6E-10, 0.591528630532531),Appendicular lean mass(PHF21A, rs148683230, 4E-12, 0.5846184028315178),Educational attainment (MTAG)(PHF21A, rs148683230, 9E-13, 0.5846184028315178),C-reactive protein levels(FBLIM1P2 - LINC02710, rs77101145, 2E-10, 0.8517601740437516)	Acquired deformity of toe(6.06%, 1.53%, 4.14, [1.3;13.22], 0.029861),Atrial fibrillation(9.09%, 3.07%, 3.16, [1.24;8.02], 0.02364),Benign essential hypertension(4.55%, 15.73%, 0.26, [0.08;0.83], 0.010906),COVID-19(15.15%, 6.78%, 2.46, [1.19;5.09], 0.023602),Gastroesophageal reflux disease without esophagitis(39.39%, 26.85%, 1.77, [1.05;2.97], 0.032471),Hypertrophic condition of skin(9.09%, 3.20%, 3.03, [1.2;7.67], 0.027549),Internal hemorrhoids(7.58%, 2.43%, 3.29, [1.19;9.12], 0.032628),Onychogryposis(4.55%, 0.90%, 5.27, [1.33;20.89], 0.036386),Primary localized osteoarthrosis of pelvic region(6.06%, 1.02%, 6.24, [1.83;21.31], 0.010303),Renal disorder due to type 2 diabetes mellitus(6.06%, 1.53%, 4.14, [1.3;13.22], 0.029861),Venous varices(4.55%, 1.02%, 4.61, [1.19;17.8], 0.047296),Viral disease(19.70%, 10.87%, 2.01, [1.05;3.84], 0.042787),Vitreous opacities(9.09%, 3.45%, 2.8, [1.11;7.04], 0.03661)	NA	NA	NA
chr11:46161862	chr11-46161862-allele450662-145	INS	144	NA	0.405446293494705,0.39913544668587897,0.4027777777777778,0.4900596421471173,0.41513292433537835	0.00077873	NA	NA	NA	NA	NA	NA	NA	NA	NA	No	NA	HGSVC	No	NA	NA	NA	NA	NA	NA
chr11:46161887	chr11-46161887-allele450678-107	INS	106	NA	0.0022692889561270802,0.01729106628242075,0.006944444444444444,0.019880715705765408,0.003067484662576687	0.00411035	NA	NA	NA	NA	NA	NA	NA	NA	NA	No	NA	HPRC,HGSVC	No	NA	NA	NA	NA	NA	NA
chr11:46161887	chr11-46161887-allele450679-133	INS	132	NA	0.0,0.001440922190201729,0.0,0.0,0.0	NA	NA	NA	NA	NA	NA	NA	NA	NA	NA	No	NA	HPRC,HGSVC	No	NA	NA	NA	NA	NA	NA
chr11:46161888	chr11-46161888-allele450680-87	INS	86	NA	0.0007564296520423601,0.0,0.0,0.0,0.0	0.000918741	NA	NA	NA	NA	NA	NA	NA	NA	NA	No	NA	HPRC,HGSVC,1KG-ONT	No	NA	NA	NA	NA	NA	NA
chr11:46161894	chr11-46161894-allele450681-132	INS	131	NA	0.25642965204236007,0.2780979827089337,0.48115079365079366,0.32803180914512925,0.2822085889570552	0.0183531	NA	NA	NA	NA	NA	NA	NA	NA	NA	No	NA	HPRC,HGSVC	No	NA	NA	NA	NA	NA	NA
chr11:46161896	chr11-46161896-allele450682-63	INS	62	NA	0.0030257186081694403,0.03170028818443804,0.010912698412698412,0.019880715705765408,0.00408997955010225	0.00583315	NA	NA	NA	NA	NA	NA	NA	NA	NA	No	NA	HPRC,HGSVC,1KG-ONT	No	NA	NA	NA	NA	NA	NA
chr11:46161898	chr11-46161898-allele450686-1	DEL	82	NA	0.031013615733736764,0.0,0.0,0.0,0.0	0.056574	NA	NA	NA	NA	NA	NA	NA	NA	NA	No	NA	HPRC,1KG-ONT	Yes	NA	NA	NA	NA	NA	NA
chr11:46161907	chr11-46161907-allele450692-150	INS	149	NA	0.0022692889561270802,0.0,0.0,0.010934393638170975,0.007157464212678937	0.000257155	NA	NA	NA	NA	NA	NA	NA	NA	NA	No	NA	HGSVC	No	NA	NA	NA	NA	NA	NA
chr11:46161918	chr11-46161918-allele450698-72	INS	71	NA	0.0,0.0,0.0,0.0,0.014314928425357873	0.00207258	NA	NA	NA	NA	NA	NA	NA	NA	NA	No	NA	HPRC,HGSVC,1KG-ONT	No	NA	NA	NA	NA	NA	NA
chr11:46161920	chr11-46161920-allele450700-116	INS	115	NA	0.01588502269288956,0.005763688760806916,0.006944444444444444,0.040755467196819085,0.003067484662576687	NA	NA	NA	NA	NA	NA	NA	NA	NA	NA	No	NA	HPRC,HGSVC	No	NA	NA	NA	NA	NA	NA
chr11:46161920	chr11-46161920-allele450709-74	INS	73	NA	0.00832072617246596,0.0,0.0,0.0,0.0	0.0151436	NA	NA	NA	NA	NA	NA	NA	NA	NA	No	NA	HPRC,HGSVC,1KG-ONT	No	NA	NA	NA	NA	NA	NA
chr11:46161920	chr11-46161920-allele450701-124	INS	123	NA	0.0,0.002881844380403458,0.0,0.0,0.0010224948875255625	3.94758e-05	NA	NA	NA	NA	NA	NA	NA	NA	NA	No	NA	HPRC,HGSVC	No	NA	NA	NA	NA	NA	NA
chr11:46161920	chr11-46161920-allele450705-72	INS	71	NA	0.0,0.0,0.000992063492063492,0.0,0.0	NA	NA	NA	NA	NA	NA	NA	NA	NA	NA	No	NA	HPRC,HGSVC,1KG-ONT	No	NA	NA	NA	NA	NA	NA
chr11:46161920	chr11-46161920-allele450699-74	INS	73	NA	0.0037821482602118004,0.03025936599423631,0.008928571428571428,0.040755467196819085,0.022494887525562373	0.011312	NA	NA	NA	NA	NA	NA	NA	NA	NA	No	NA	HPRC,HGSVC,1KG-ONT	No	NA	NA	NA	NA	NA	NA
chr11:46161929	chr11-46161929-allele450713-68	INS	67	NA	0.09152798789712557,0.12968299711815562,0.11904761904761904,0.1172962226640159,0.12985685071574643	0.00444512	NA	NA	NA	NA	NA	NA	NA	NA	NA	No	NA	HPRC,HGSVC,1KG-ONT	No	NA	NA	NA	NA	NA	NA
chr11:46161931	chr11-46161931-allele450717-72	INS	71	NA	0.00680786686838124,0.0,0.000992063492063492,0.0,0.014314928425357873	0.00027457	NA	NA	NA	NA	NA	NA	NA	NA	NA	No	NA	HPRC,HGSVC,1KG-ONT	No	NA	NA	NA	NA	NA	NA
chr11:46161938	chr11-46161938-allele450725-88	INS	87	NA	0.0,0.0,0.020833333333333332,0.007952286282306162,0.0	0.00478024	NA	NA	NA	NA	NA	NA	NA	NA	NA	No	NA	HPRC,HGSVC,1KG-ONT	No	NA	NA	NA	NA	NA	NA
chr11:46161938	chr11-46161938-allele450722-60	INS	59	NA	0.0007564296520423601,0.0,0.0,0.0,0.0	0.000918741	NA	NA	NA	NA	NA	NA	NA	NA	NA	No	NA	HPRC,HGSVC,1KG-ONT	No	NA	NA	NA	NA	NA	NA
chr11:46161938	chr11-46161938-allele450723-65	INS	64	NA	0.012859304084720122,0.011527377521613832,0.001984126984126984,0.0019880715705765406,0.0	0.00739544	NA	NA	NA	NA	NA	NA	NA	NA	NA	No	NA	HPRC,HGSVC,1KG-ONT	No	NA	NA	NA	NA	NA	NA
chr11:46161938	chr11-46161938-allele450721-133	INS	132	NA	0.0,0.004322766570605188,0.031746031746031744,0.0,0.0010224948875255625	0.00600737	NA	NA	NA	NA	NA	NA	NA	NA	NA	No	NA	HPRC,HGSVC	No	NA	NA	NA	NA	NA	NA
chr11:46161938	chr11-46161938-allele450720-69	INS	68	NA	0.024205748865355523,0.05763688760806916,0.19940476190476192,0.05864811133200795,0.07259713701431493	0.0379623	NA	NA	NA	NA	NA	NA	NA	NA	NA	No	NA	HPRC,HGSVC,1KG-ONT	No	NA	NA	NA	NA	NA	NA
chr11:46161938	chr11-46161938-allele450724-75	INS	74	NA	0.00529500756429652,0.0,0.0,0.009940357852882704,0.0	0.000290959	NA	NA	NA	NA	NA	NA	NA	NA	NA	No	NA	HPRC,HGSVC,1KG-ONT	No	NA	NA	NA	NA	NA	NA
chr11:46161971	chr11-46161971-allele450766-158	INS	157	NA	0.057488653555219364,0.04178674351585014,0.06944444444444445,0.0437375745526839,0.0787321063394683	NA	NA	NA	NA	NA	NA	NA	NA	NA	NA	No	NA	HGSVC	No	NA	NA	NA	NA	NA	NA
chr11:46161971	chr11-46161971-allele450772-160	INS	159	NA	0.0015128593040847202,0.0,0.0,0.0009940357852882703,0.0	0.00077342	NA	NA	NA	NA	NA	NA	NA	NA	NA	No	NA	HGSVC	No	NA	NA	NA	NA	NA	NA
chr11:46161971	chr11-46161971-allele450765-147	INS	146	NA	0.0045385779122541605,0.0,0.00496031746031746,0.0,0.0	0.00170195	NA	NA	NA	NA	NA	NA	NA	NA	NA	No	NA	HGSVC	No	NA	NA	NA	NA	NA	NA
chr11:46161971	chr11-46161971-allele450767-58	INS	57	NA	0.0,0.0,0.003968253968253968,0.0,0.0	0.000224143	NA	NA	NA	NA	NA	NA	NA	NA	NA	No	NA	HPRC,HGSVC,1KG-ONT	No	NA	NA	NA	NA	NA	NA
chr11:46161979	chr11-46161979-allele450780-58	INS	57	NA	0.0,0.0,0.0,0.0,0.002044989775051125	NA	NA	NA	NA	NA	NA	NA	NA	NA	NA	No	NA	HPRC,HGSVC,1KG-ONT	No	NA	NA	NA	NA	NA	NA
chr11:46161982	chr11-46161982-allele450786-131	INS	130	NA	0.0,0.0,0.0,0.0,0.002044989775051125	NA	NA	NA	NA	NA	NA	NA	NA	NA	NA	No	NA	HPRC,HGSVC	No	NA	NA	NA	NA	NA	NA
chr11:46169506	chr11-46169506-allele450892-68	INS	67	NA	0.0007564296520423601,0.0,0.0,0.0,0.0	0.000918741	NA	NA	NA	NA	NA	NA	NA	NA	NA	No	NA	HPRC,HGSVC,1KG-ONT	No	NA	NA	NA	NA	NA	NA
chr11:46169506	chr11-46169506-allele450893-64	INS	63	NA	0.007564296520423601,0.0,0.0,0.0,0.0	0.0137297	NA	NA	NA	NA	NA	NA	NA	NA	NA	No	NA	HPRC,HGSVC,1KG-ONT	No	NA	NA	NA	NA	NA	NA
chr11:46169508	chr11-46169508-allele450897-73	INS	72	NA	0.0,0.002881844380403458,0.003968253968253968,0.0019880715705765406,0.00408997955010225	0.00170264	NA	NA	NA	NA	NA	NA	NA	NA	NA	No	NA	HPRC,HGSVC,1KG-ONT	No	NA	NA	NA	NA	NA	NA
chr11:46169549	chr11-46169549-allele450921-60	INS	59	NA	0.0022692889561270802,0.0,0.0,0.0,0.0	0.00377908	NA	NA	NA	NA	NA	NA	NA	NA	NA	No	NA	HPRC,HGSVC,1KG-ONT	Yes	NA	NA	NA	NA	NA	NA
chr11:46169549	chr11-46169549-allele450922-67	INS	66	NA	0.0,0.001440922190201729,0.0,0.0,0.0	NA	NA	NA	NA	NA	NA	NA	NA	NA	NA	No	NA	HPRC,HGSVC,1KG-ONT	Yes	NA	NA	NA	NA	NA	NA
chr11:46169560	chr11-46169560-allele450924-55	INS	54	NA	0.0015128593040847202,0.0,0.0,0.0,0.0	0.00234988	NA	NA	NA	NA	NA	NA	NA	NA	NA	No	NA	HPRC,1KG-ONT	Yes	NA	NA	NA	NA	NA	NA
chr11:46169560	chr11-46169560-allele450926-68	INS	67	NA	0.0007564296520423601,0.0,0.0,0.0019880715705765406,0.0	NA	NA	NA	NA	NA	NA	NA	NA	NA	NA	No	NA	HPRC,HGSVC,1KG-ONT	Yes	NA	NA	NA	NA	NA	NA
chr11:46169560	chr11-46169560-allele450943-55	INS	54	NA	0.0007564296520423601,0.0,0.0,0.0,0.0	0.000918741	NA	NA	NA	NA	NA	NA	NA	NA	NA	No	NA	HPRC,1KG-ONT	Yes	NA	NA	NA	NA	NA	NA
chr11:46169560	chr11-46169560-allele450928-76	INS	75	NA	0.0,0.0,0.000992063492063492,0.0,0.0	NA	NA	NA	NA	NA	NA	NA	NA	NA	NA	No	NA	HPRC,HGSVC,1KG-ONT	Yes	NA	NA	NA	NA	NA	NA
chr11:46169560	chr11-46169560-allele450929-83	INS	82	NA	0.0022692889561270802,0.0,0.021825396825396824,0.0,0.0541922290388548	0.0100379	NA	NA	NA	NA	NA	NA	NA	NA	NA	No	NA	HPRC,HGSVC,1KG-ONT	Yes	NA	NA	NA	NA	NA	NA
chr11:46169560	chr11-46169560-allele450925-72	INS	71	NA	0.0,0.001440922190201729,0.0,0.0009940357852882703,0.002044989775051125	0.000224143	NA	NA	NA	NA	NA	NA	NA	NA	NA	No	NA	HPRC,HGSVC,1KG-ONT	Yes	NA	NA	NA	NA	NA	NA
chr11:46169560	chr11-46169560-allele450927-89	INS	88	NA	0.0,0.0,0.00496031746031746,0.0,0.010224948875255624	0.0022576	NA	NA	NA	NA	NA	NA	NA	NA	NA	No	NA	HPRC,HGSVC,1KG-ONT	Yes	NA	NA	NA	NA	NA	NA
chr11:46386979	chr11-46386979-allele452289-1	DEL	160	NA	0.0015128593040847202,0.04755043227665706,0.001984126984126984,0.05268389662027833,0.023517382413087935	0.0177948	CHRM4(0.99826, 0.398)	NA	NA	NA	NA	NA	NA	NA	enhancer	No	NA	HPRC,1KG-ONT	Yes	NA	NA	NA	NA	NA	NA
chr11:46418300	chr11-46418300-allele452420-1	DEL	50	NA	0.0,0.01440922190201729,0.018849206349206348,0.007952286282306162,0.027607361963190184	0.0113471	AMBRA1(0.93732, 0.491)	NA	NA	NA	NA	NA	NA	NA	NA	No	NA	HGSVC,1KG-ONT	No	NA	NA	NA	NA	NA	NA
chr11:46563622	chr11-46563622-allele453231-1	DEL	305	NA	0.0007564296520423601,0.0,0.0,0.0,0.0	0.000918741	AMBRA1(0.93732, 0.491)	NA	NA	NA	NA	NA	NA	NA	NA	No	NA	No	Yes	NA	NA	NA	NA	NA	NA
chr11:46569116	chr11-46569116-allele453279-163	INS	162	NA	0.00680786686838124,0.011527377521613832,0.00992063492063492,0.02385685884691849,0.022494887525562373	0.0033511	AMBRA1(0.93732, 0.491)	NA	NA	NA	NA	NA	NA	NA	NA	No	NA	1KG-ONT	No	NA	NA	NA	NA	NA	NA
chr11:46585695	chr11-46585695-allele453471-53	INS	52	NA	0.0,0.001440922190201729,0.0,0.0,0.0	NA	AMBRA1(0.93732, 0.491)	NA	NA	NA	NA	NA	NA	NA	NA	No	NA	No	No	NA	NA	NA	NA	NA	NA
chr11:46635929	chr11-46635929-allele453970-647	INS	646	NA	0.0,0.0,0.0,0.0,0.006134969325153374	0.000593574	ATG13(0.99558, 0.473)	NA	NA	NA	NA	NA	NA	NA	NA	No	NA	No	No	NA	NA	NA	NA	NA	NA
chr11:46697218	chr11-46697218-allele454317-1	DEL	2794	NA	0.00680786686838124,0.0,0.0,0.0,0.0	0.0122007	ARHGAP1(0.1355, 0.601)	NA	NA	NA	NA	NA	NA	NA	CTCF_binding_site,enhancer	No	NA	No	Yes	NA	NA	NA	NA	NA	NA
chr11:46721218	chr11-46721218-allele454501-802	INS	801	0.865548	0.0045385779122541605,0.24351585014409222,0.5287698412698413,0.0705765407554672,0.08282208588957055	0.162732	F2(0.15426, 0.552)	F2(0.15426, 0.552)	NA	NA	NA	NA	NA	NA	NA	No	NA	HPRC,HGSVC	No	ENSG00000149091.15(0.010574146746786217),ENSG00000175220.12(0.003524302147162365)	Primary open angle glaucoma (multi-trait analysis)(ARHGAP1, rs4491174, 1E-11, 0.7446756451590507),Monocyte count(ZNF408 - F2, rs61337452, 3E-18, 0.6297486413580985),Prothrombin time(F2, rs2070850, 1E-9, 0.6884630906799247),HDL cholesterol(F2, rs3136441, 3E-18, 0.7574034907284309),HDL cholesterol(F2, rs3136441, 7E-29, 0.7574034907284309),High density lipoprotein cholesterol levels(F2, rs3136441, 2E-8, 0.7574034907284309),High-density lipoprotein levels (MTAG)(F2, rs3136447, 4E-12, 0.5900661898171075),Intraocular pressure(F2, rs5896, 7E-11, 0.7574034907284309),Pulse pressure(CKAP5, rs4534535, 3E-9, 0.7439614433708672),Intraocular pressure(CKAP5, rs7941964, 3E-9, 0.6324710030329906)	Acute pancreatitis(7.69%, 1.61%, 5.1, [1.39;18.71], 0.033247),Candidiasis(12.82%, 4.70%, 2.98, [1.11;8.06], 0.041983),Chronic kidney disease due to hypertension(12.82%, 4.82%, 2.9, [1.08;7.83], 0.045785),Contact dermatitis(7.69%, 1.73%, 4.73, [1.3;17.21], 0.039106),Cystitis(7.69%, 1.73%, 4.73, [1.3;17.21], 0.039106),Hernia of anterior abdominal wall(7.69%, 1.85%, 4.41, [1.22;15.93], 0.045457),Preinfarction syndrome(7.69%, 1.24%, 6.66, [1.76;25.24], 0.018689),Urticaria(12.82%, 4.45%, 3.16, [1.17;8.55], 0.03498),Viral disease(23.08%, 11.00%, 2.43, [1.12;5.28], 0.035121)	NA	NA	NA
chr11:46721842	chr11-46721842-allele454511-801	INS	800	0.818989	0.0045385779122541605,0.24927953890489912,0.44246031746031744,0.042743538767395624,0.05725971370143149	0.133753	F2(0.15426, 0.552)	F2(0.15426, 0.552)	NA	NA	NA	NA	NA	NA	NA	No	NA	1KG-ONT	No	NA	Primary open angle glaucoma (multi-trait analysis)(ARHGAP1, rs4491174, 1E-11, 0.5870688983223664),Monocyte count(ZNF408 - F2, rs61337452, 3E-18, 0.5047141545335231),Prothrombin time(F2, rs2070850, 1E-9, 0.5377610712998248),HDL cholesterol(F2, rs3136441, 3E-18, 0.5955341856535484),HDL cholesterol(F2, rs3136441, 7E-29, 0.5955341856535484),High density lipoprotein cholesterol levels(F2, rs3136441, 2E-8, 0.5955341856535484),Intraocular pressure(F2, rs5896, 7E-11, 0.5955341856535484),Pulse pressure(CKAP5, rs4534535, 3E-9, 0.5844515509150462)	Adjustment disorder with depressed mood(13.89%, 3.33%, 4.69, [1.69;13.0], 0.009069),COVID-19(16.67%, 7.02%, 2.65, [1.06;6.63], 0.043942),Candidiasis(13.89%, 4.68%, 3.29, [1.21;8.92], 0.030797),Cystitis(8.33%, 1.72%, 5.18, [1.42;18.91], 0.031721),Diverticular disease(11.11%, 2.46%, 4.95, [1.6;15.33], 0.015839),Exacerbation of intermittent asthma(11.11%, 1.97%, 6.22, [1.97;19.66], 0.008161),Gallstone(11.11%, 3.20%, 3.78, [1.25;11.47], 0.034026),Hernia of anterior abdominal wall(11.11%, 1.72%, 7.13, [2.22;22.87], 0.00548),Pure hyperglyceridemia(8.33%, 1.11%, 8.11, [2.1;31.36], 0.011884),Vitamin B deficiency(16.67%, 5.30%, 3.58, [1.41;9.05], 0.014027)	NA	NA	NA
chr11:46730796	chr11-46730796-allele454562-53	INS	52	NA	0.015128593040847202,0.01440922190201729,0.000992063492063492,0.05069582504970179,0.046012269938650305	0.00340156	F2(0.15426, 0.552)	F2(0.15426, 0.552)	NA	NA	NA	NA	NA	NA	NA	No	NA	No	No	NA	NA	NA	NA	NA	NA
chr11:47036034	chr11-47036034-allele456008-100	INS	99	NA	0.0007564296520423601,0.001440922190201729,0.0,0.0,0.0	NA	C11orf49(4.8131e-09, 0.997)	NA	NA	NA	NA	NA	NA	NA	NA	No	NA	No	No	NA	NA	NA	NA	NA	NA
chr11:47036035	chr11-47036035-allele456023-244	INS	243	NA	0.0113464447806354,0.0,0.0,0.0,0.0	0.0207802	C11orf49(4.8131e-09, 0.997)	NA	NA	NA	NA	NA	NA	NA	NA	No	NA	HGSVC,1KG-ONT	No	NA	NA	NA	NA	NA	NA
chr11:47036035	chr11-47036035-allele456022-245	INS	244	NA	0.02042360060514372,0.01585014409221902,0.0,0.016898608349900597,0.011247443762781187	0.00316474	C11orf49(4.8131e-09, 0.997)	NA	NA	NA	NA	NA	NA	NA	NA	No	NA	HGSVC,1KG-ONT	No	NA	NA	NA	NA	NA	NA
chr11:47036035	chr11-47036035-allele456021-208	INS	207	NA	0.018154311649016642,0.0,0.0,0.0,0.0	0.0333528	C11orf49(4.8131e-09, 0.997)	NA	NA	NA	NA	NA	NA	NA	NA	No	NA	HGSVC,1KG-ONT	No	NA	NA	NA	NA	NA	NA
chr11:47036036	chr11-47036036-allele456026-258	INS	257	NA	0.03479576399394856,0.002881844380403458,0.0,0.0009940357852882703,0.0	0.0570367	C11orf49(4.8131e-09, 0.997)	NA	NA	NA	NA	NA	NA	NA	NA	No	NA	HGSVC,1KG-ONT	No	NA	NA	NA	NA	NA	NA
chr11:47036036	chr11-47036036-allele456025-234	INS	233	NA	0.0030257186081694403,0.001440922190201729,0.0,0.0,0.0	0.00328379	C11orf49(4.8131e-09, 0.997)	NA	NA	NA	NA	NA	NA	NA	NA	No	NA	HGSVC,1KG-ONT	No	NA	NA	NA	NA	NA	NA
chr11:47036037	chr11-47036037-allele456031-291	INS	290	NA	0.02723146747352496,0.001440922190201729,0.0,0.0019880715705765406,0.014314928425357873	0.0235632	C11orf49(4.8131e-09, 0.997)	NA	NA	NA	NA	NA	NA	NA	NA	No	NA	HGSVC,1KG-ONT	No	NA	NA	NA	NA	NA	NA
chr11:47036037	chr11-47036037-allele456039-248	INS	247	NA	0.0015128593040847202,0.0,0.0,0.0,0.0	0.00234988	C11orf49(4.8131e-09, 0.997)	NA	NA	NA	NA	NA	NA	NA	NA	No	NA	HGSVC,1KG-ONT	No	NA	NA	NA	NA	NA	NA
chr11:47036037	chr11-47036037-allele456029-258	INS	257	NA	0.394856278366112,0.14265129682997119,0.17261904761904762,0.17693836978131214,0.2770961145194274	0.0991065	C11orf49(4.8131e-09, 0.997)	NA	NA	NA	NA	NA	NA	NA	NA	No	NA	HGSVC,1KG-ONT	No	NA	NA	NA	NA	NA	NA
chr11:47036037	chr11-47036037-allele456032-274	INS	273	NA	0.00529500756429652,0.001440922190201729,0.001984126984126984,0.003976143141153081,0.0	0.00148106	C11orf49(4.8131e-09, 0.997)	NA	NA	NA	NA	NA	NA	NA	NA	No	NA	HGSVC,1KG-ONT	No	NA	NA	NA	NA	NA	NA
chr11:47036037	chr11-47036037-allele456033-1	DEL	6103	NA	0.01588502269288956,0.22910662824207492,0.06944444444444445,0.21272365805168986,0.2249488752556237	0.106114	C11orf49(4.8131e-09, 0.997)	NA	NA	NA	NA	NA	NA	NA	NA	No	NA	HPRC,HGSVC,1KG-ONT	Yes	NA	NA	NA	NA	NA	NA
chr11:47036037	chr11-47036037-allele456030-338	INS	337	NA	0.0,0.0,0.0,0.0,0.002044989775051125	NA	C11orf49(4.8131e-09, 0.997)	NA	NA	NA	NA	NA	NA	NA	NA	No	NA	HGSVC,1KG-ONT	No	NA	NA	NA	NA	NA	NA
chr11:47036037	chr11-47036037-allele456044-253	INS	252	NA	0.0,0.0,0.0,0.0,0.009202453987730062	0.000919236	C11orf49(4.8131e-09, 0.997)	NA	NA	NA	NA	NA	NA	NA	NA	No	NA	HGSVC,1KG-ONT	No	NA	NA	NA	NA	NA	NA
chr11:47036037	chr11-47036037-allele456027-308	INS	307	NA	0.00680786686838124,0.001440922190201729,0.0,0.0009940357852882703,0.0	0.00840062	C11orf49(4.8131e-09, 0.997)	NA	NA	NA	NA	NA	NA	NA	NA	No	NA	HGSVC,1KG-ONT	No	NA	NA	NA	NA	NA	NA
chr11:47036037	chr11-47036037-allele456037-263	INS	262	NA	0.0030257186081694403,0.007204610951008645,0.0248015873015873,0.0,0.010224948875255624	0.00283743	C11orf49(4.8131e-09, 0.997)	NA	NA	NA	NA	NA	NA	NA	NA	No	NA	HGSVC,1KG-ONT	No	NA	NA	NA	NA	NA	NA
chr11:47036037	chr11-47036037-allele456048-237	INS	236	NA	0.0,0.0,0.0,0.0,0.010224948875255624	0.00122989	C11orf49(4.8131e-09, 0.997)	NA	NA	NA	NA	NA	NA	NA	NA	No	NA	HGSVC,1KG-ONT	No	NA	NA	NA	NA	NA	NA
chr11:47036037	chr11-47036037-allele456028-232	INS	231	NA	0.018154311649016642,0.010086455331412104,0.010912698412698412,0.003976143141153081,0.0	0.00759235	C11orf49(4.8131e-09, 0.997)	NA	NA	NA	NA	NA	NA	NA	NA	No	NA	HGSVC,1KG-ONT	No	NA	NA	NA	NA	NA	NA
chr11:47037979	chr11-47037979-allele456115-1	DEL	177	NA	0.0,0.004322766570605188,0.0,0.0,0.0	3.94758e-05	C11orf49(4.8131e-09, 0.997)	NA	NA	NA	NA	NA	NA	NA	NA	No	NA	HPRC	No	NA	NA	NA	NA	NA	NA
chr11:47038090	chr11-47038090-allele456120-1	DEL	50	NA	0.03479576399394856,0.09798270893371758,0.10615079365079365,0.15705765407554673,0.20245398773006135	0.0560408	C11orf49(4.8131e-09, 0.997)	NA	NA	NA	NA	NA	NA	NA	NA	No	NA	HPRC,HGSVC,1KG-ONT	No	NA	NA	NA	NA	NA	NA
chr11:47097186	chr11-47097186-allele456506-1	DEL	306	NA	0.0007564296520423601,0.0,0.0,0.0,0.0010224948875255625	NA	C11orf49(4.8131e-09, 0.997)	NA	NA	NA	NA	NA	NA	NA	NA	No	NA	HPRC,HGSVC	No	NA	NA	NA	NA	NA	NA
chr11:47097243	chr11-47097243-allele456508-1	DEL	355	NA	0.0022692889561270802,0.001440922190201729,0.0,0.0,0.0	0.0019853	C11orf49(4.8131e-09, 0.997)	NA	NA	NA	NA	NA	NA	NA	NA	No	NA	HPRC,HGSVC	No	NA	NA	NA	NA	NA	NA
chr11:47097292	chr11-47097292-allele456512-1	DEL	127	0.822107	0.00529500756429652,0.2478386167146974,0.5069444444444444,0.08250497017892644,0.13496932515337423	0.171168	C11orf49(4.8131e-09, 0.997)	NA	NA	NA	NA	NA	NA	NA	NA	No	NA	HPRC,HGSVC,1KG-ONT	No	NA	Feeling fed-up(CSTPP1, rs12417519, 5E-10, 0.5339542706320581),Hypertension(PACSIN3 - DDB2, rs7130006, 3E-9, 0.524272953725009)	Acidosis(10.77%, 3.83%, 3.03, [1.28;7.19], 0.018215),Adhesive capsulitis of left shoulder(4.62%, 1.02%, 4.69, [1.21;18.12], 0.045478),Astigmatism(15.38%, 5.49%, 3.13, [1.49;6.56], 0.004802),COVID-19(13.85%, 6.90%, 2.17, [1.02;4.62], 0.04887),Candidiasis(10.77%, 4.60%, 2.5, [1.07;5.87], 0.03937),Conjunctivitis(13.85%, 4.98%, 3.07, [1.41;6.65], 0.007873),Cystitis(6.15%, 1.66%, 3.88, [1.23;12.27], 0.035017),Hernia of anterior abdominal wall(6.15%, 1.79%, 3.6, [1.15;11.28], 0.042481),Inflammatory dermatosis(30.77%, 17.75%, 2.06, [1.18;3.6], 0.013126),Internal hemorrhoids(7.69%, 2.43%, 3.35, [1.21;9.29], 0.030746),Low compliance urinary bladder(6.15%, 1.28%, 5.07, [1.54;16.64], 0.017544),Myopia(18.46%, 9.83%, 2.08, [1.06;4.05], 0.035854),Premature beats(4.62%, 1.02%, 4.69, [1.21;18.12], 0.045478),Psoriasis(6.15%, 1.15%, 5.64, [1.69;18.84], 0.013288),Scar conditions and fibrosis of skin(9.23%, 2.94%, 3.36, [1.32;8.57], 0.018745),Urticaria(10.77%, 4.34%, 2.66, [1.13;6.26], 0.031071),Viral disease(23.08%, 10.60%, 2.53, [1.36;4.7], 0.00707),Vitamin B deficiency(12.31%, 5.24%, 2.54, [1.14;5.68], 0.045362),Xerostomia(6.15%, 1.28%, 5.07, [1.54;16.64], 0.017544),Benign prostatic hyperplasia without outflow obstruction(40.00%, 6.25%, 10.0, [2.51;39.91], 0.004044)	NA	NA	NA
chr11:47097362	chr11-47097362-allele456514-1	DEL	130	0.869755	0.0680786686838124,0.06772334293948126,0.051587301587301584,0.08548707753479125,0.03885480572597137	NA	C11orf49(4.8131e-09, 0.997)	NA	NA	NA	NA	NA	NA	NA	NA	No	NA	HPRC,HGSVC,1KG-ONT	No	NA	Total body bone mineral density(CSTPP1, rs60201196, 2E-14, 0.8366600260508413),Total body bone mineral density(PACSIN3 - DDB2, rs184907858, 3E-13, 0.8480281006177437)	Arthritis of shoulder region joint(5.47%, 1.39%, 4.11, [1.53;11.0], 0.007917),Astigmatism(1.56%, 7.08%, 0.21, [0.05;0.87], 0.015689),Callosity(7.81%, 3.19%, 2.57, [1.19;5.53], 0.022193),Chronic nonalcoholic liver disease(6.25%, 2.22%, 2.93, [1.23;7.01], 0.018996),Coronary arteriosclerosis(7.03%, 3.06%, 2.4, [1.08;5.34], 0.038251),Dysmenorrhea(1.56%, 6.25%, 0.24, [0.06;0.99], 0.033875),Eruption(11.72%, 19.58%, 0.55, [0.31;0.96], 0.035236),Hyperosmolality and or hypernatremia(3.13%, 0.83%, 3.84, [1.07;13.8], 0.049932),Ingrowing nail(7.03%, 3.06%, 2.4, [1.08;5.34], 0.038251),Lesion of ulnar nerve(7.81%, 1.25%, 6.7, [2.66;16.82], 0.000122),Lobar pneumonia(3.91%, 1.11%, 3.62, [1.16;11.24], 0.033841),Periapical abscess(4.69%, 1.67%, 2.9, [1.07;7.88], 0.041275),Polycystic ovary(4.69%, 1.39%, 3.49, [1.25;9.78], 0.023047),Snapping thumb syndrome(3.13%, 0.83%, 3.84, [1.07;13.8], 0.049932),Steatosis of liver(10.16%, 4.31%, 2.51, [1.28;4.95], 0.014763),Temporomandibular joint disorder(6.25%, 2.50%, 2.6, [1.11;6.11], 0.044181)	NA	NA	NA
chr11:47097419	chr11-47097419-allele456516-51	INS	50	NA	0.4455370650529501,0.3976945244956772,0.15773809523809523,0.4304174950298211,0.4233128834355828	0.0196449	C11orf49(4.8131e-09, 0.997)	NA	NA	NA	NA	NA	NA	NA	NA	No	NA	HPRC	No	NA	NA	NA	NA	NA	NA
chr11:47097419	chr11-47097419-allele456517-54	INS	53	NA	0.0007564296520423601,0.001440922190201729,0.0,0.0009940357852882703,0.0	NA	C11orf49(4.8131e-09, 0.997)	NA	NA	NA	NA	NA	NA	NA	NA	No	NA	HPRC	No	NA	NA	NA	NA	NA	NA
chr11:47097419	chr11-47097419-allele456518-1	DEL	179	NA	0.012102874432677761,0.0,0.0,0.0019880715705765406,0.0	0.0179502	C11orf49(4.8131e-09, 0.997)	NA	NA	NA	NA	NA	NA	NA	NA	No	NA	HPRC,HGSVC,1KG-ONT	No	NA	NA	NA	NA	NA	NA
chr11:47097419	chr11-47097419-allele456515-55	INS	54	NA	0.0007564296520423601,0.007204610951008645,0.000992063492063492,0.02485089463220676,0.0	0.00402871	C11orf49(4.8131e-09, 0.997)	NA	NA	NA	NA	NA	NA	NA	NA	No	NA	HPRC	No	NA	NA	NA	NA	NA	NA
