## Supplemental Table 1 for "Population-scale Long-read Sequencing in the *All of Us* Research Program": 1KG_genotyped_SV_summary.csv (part 78 of 126)

SV_coordinate	SV_ID	SV type	SV length	Mean GenotypePosterior nonref	AF(AFR,AMR,EAS,EUR,SAS)	Fst(AFR vs Non-AFR)	OMIM genes intersected(pLI, LOEUF)	Disease genes intersected(pLI, LOEUF)	Cancer genes intersected(pLI, LOEUF)	ACMG genes intersected(pLI, LOEUF)	OMIM CDS intersected(pLI, LOEUF)	Disease CDS intersected(pLI, LOEUF)	Cancer CDS intersected(pLI, LOEUF)	ACMG CDS intersected(pLI, LOEUF)	Regulatory element_intersected	SegDUP association(INS:within 1kb, DEL:intersect)	Tandem repeats intersected	Detected in other LR datasets(HPRC,HGSVC,1KG-ONT)	Detected in AoU SR(990/1,027 AoU Phase I matched samples)	eQTLs: gene(qvalue)	GWAS associations: trait(gene, rsID, pvalue, LD_r2)	SV-trait associations in AoU Phase I (n = 848 with condition records) (Carrier%, Non-carrier%, OR, [95% CI], pvalue)	SR validation	LR assembly-supported	Locityper validation (percentage of carriers with allele differences <20 between the imputed and Locityper calls.)
chr11:47097427	chr11-47097427-allele456522-53	INS	52	NA	0.012102874432677761,0.018731988472622477,0.00992063492063492,0.014910536779324055,0.015337423312883436	NA	C11orf49(4.8131e-09, 0.997)	NA	NA	NA	NA	NA	NA	NA	NA	No	NA	HPRC	No	NA	NA	NA	NA	NA	NA
chr11:47097451	chr11-47097451-allele456523-51	INS	50	NA	0.17927382753403934,0.053314121037463975,0.034722222222222224,0.07852882703777336,0.09202453987730061	0.0713291	C11orf49(4.8131e-09, 0.997)	NA	NA	NA	NA	NA	NA	NA	NA	No	NA	HPRC	No	NA	NA	NA	NA	NA	NA
chr11:47097451	chr11-47097451-allele456524-55	INS	54	NA	0.0015128593040847202,0.011527377521613832,0.001984126984126984,0.0019880715705765406,0.0	NA	C11orf49(4.8131e-09, 0.997)	NA	NA	NA	NA	NA	NA	NA	NA	No	NA	HPRC	No	NA	NA	NA	NA	NA	NA
chr11:47097630	chr11-47097630-allele456533-1	DEL	50	NA	0.0015128593040847202,0.0,0.0,0.0,0.0	0.00234988	C11orf49(4.8131e-09, 0.997)	NA	NA	NA	NA	NA	NA	NA	NA	No	NA	HPRC,HGSVC	No	NA	NA	NA	NA	NA	NA
chr11:47181261	chr11-47181261-allele457129-319	INS	318	NA	0.006051437216338881,0.001440922190201729,0.0,0.0,0.0	0.00875367	PACSIN3(1.4588e-07, 0.847)	NA	NA	NA	NA	NA	NA	NA	NA	No	NA	HPRC,HGSVC,1KG-ONT	No	NA	NA	NA	NA	NA	NA
chr11:47181261	chr11-47181261-allele457130-319	INS	318	NA	0.0037821482602118004,0.0,0.0,0.0,0.0	0.00663171	PACSIN3(1.4588e-07, 0.847)	NA	NA	NA	NA	NA	NA	NA	NA	No	NA	HPRC,HGSVC,1KG-ONT	No	NA	NA	NA	NA	NA	NA
chr11:47181261	chr11-47181261-allele457127-318	INS	317	NA	0.07639939485627836,0.002881844380403458,0.0,0.0009940357852882703,0.0	0.128899	PACSIN3(1.4588e-07, 0.847)	NA	NA	NA	NA	NA	NA	NA	NA	No	NA	HPRC,HGSVC,1KG-ONT	No	NA	NA	NA	NA	NA	NA
chr11:47194576	chr11-47194576-allele457217-1	DEL	3143	NA	0.0037821482602118004,0.0,0.0,0.0,0.0	0.00663171	NA	NA	NA	NA	NA	NA	NA	NA	NA	No	NA	HPRC,1KG-ONT	Yes	NA	NA	NA	NA	NA	NA
chr11:47299623	chr11-47299623-allele457698-54	INS	53	0.996159	0.5136157337367625,0.3314121037463977,0.7261904761904762,0.3071570576540755,0.45807770961145194	0.0038852	MADD(7.734000000000001e-20, 0.725)	MADD(7.734000000000001e-20, 0.725)	NA	NA	NA	NA	NA	NA	NA	No	NA	HPRC,HGSVC,1KG-ONT	Yes	ENSG00000025434.19(6.83162656070938e-13),ENSG00000110514.19(0.000835762041462331),ENSG00000134574.12(0.00907186004336375),ENSG00000134575.13(3.829458292711324e-15),ENSG00000180423.4(0.015113612907466968)	C-reactive protein levels(DDB2, rs4647725, 9E-34, 0.5299496252742917),C-reactive protein levels (MTAG)(DDB2, rs4647725, 2E-38, 0.5299496252742917),Systolic blood pressure (standard GWA)(DDB2, rs4647725, 3E-9, 0.5299496252742917),Cholesterol esters in medium VLDL(DDB2, rs7395581, 5E-11, 0.858279919277827),Concentration of small VLDL particles(DDB2, rs7395581, 2E-17, 0.858279919277827),Free cholesterol in small VLDL(DDB2, rs7395581, 2E-15, 0.858279919277827),HDL cholesterol(DDB2, rs7395581, 2E-21, 0.858279919277827),High density lipoprotein cholesterol levels(DDB2, rs7395581, 1E-19, 0.858279919277827),High density lipoprotein cholesterol levels(DDB2, rs7395581, 1E-8, 0.858279919277827),High density lipoprotein cholesterol levels(DDB2, rs7395581, 2E-17, 0.858279919277827),Phospholipids in small VLDL(DDB2, rs7395581, 2E-18, 0.858279919277827),Ratio of apolipoprotein B to apolipoprotein A1 levels(DDB2, rs7395581, 3E-17, 0.858279919277827),Ratio of triglycerides to phosphoglycerides(DDB2, rs7395581, 3E-17, 0.858279919277827),Total cholesterol in medium VLDL(DDB2, rs7395581, 4E-12, 0.858279919277827),Total cholesterol in small VLDL(DDB2, rs7395581, 5E-12, 0.858279919277827),Total cholesterol levels in VLDL(DDB2, rs7395581, 1E-11, 0.858279919277827),Total lipids in small VLDL(DDB2, rs7395581, 3E-17, 0.858279919277827),Triglycerides in small HDL(DDB2, rs7395581, 4E-26, 0.858279919277827),Triglycerides in small VLDL(DDB2, rs7395581, 1E-17, 0.858279919277827),Triglycerides in very small VLDL(DDB2, rs7395581, 2E-15, 0.858279919277827),Triglycerides to total lipids ratio in medium HDL(DDB2, rs7395581, 7E-24, 0.858279919277827),Triglycerides to total lipids ratio in small HDL(DDB2, rs7395581, 7E-21, 0.858279919277827),Triglycerides to total lipids ratio in very large HDL(DDB2, rs7395581, 4E-12, 0.858279919277827),Triglycerides to total lipids ratio in very small VLDL(DDB2, rs7395581, 3E-11, 0.858279919277827),Cholesteryl esters to total lipids ratio in very large HDL(DDB2, rs7947269, 3E-13, 0.6401547598860073),Total cholesterol to total lipids ratio in very large HDL(DDB2, rs7947269, 2E-10, 0.6401547598860073),Height(DDB2, rs2957873, 3E-19, 0.6421739811561822),Blood urea nitrogen levels(DDB2, rs2596398, 1E-14, 0.5226278872627913),triglyceride (maximum, inv-norm transformed)(DDB2, rs830085, 2E-24, 0.8757894538026824),Body mass index (MTAG)(DDB2, rs4647737, 3E-8, 0.5486290855021565),Cholesterol to total lipids in medium HDL percentage (UKB data field 23640)(DDB2, rs830083, 5E-12, 0.5378271849071448),Cholesterol to total lipids ratio in medium HDL(DDB2, rs830083, 1E-15, 0.5378271849071448),Cholesteryl esters to total lipids ratio in medium HDL(DDB2, rs830083, 1E-11, 0.5378271849071448),Cholesteryl esters to total lipids ratio in very large HDL(DDB2, rs830083, 3E-8, 0.5378271849071448),Triglycerides to total lipids ratio in medium HDL(DDB2, rs830083, 9E-14, 0.5378271849071448),Apolipoprotein A1 levels(DDB2, rs3781619, 4E-28, 0.5503278625581703),C-reactive protein levels(DDB2, rs3781619, 6E-22, 0.5503278625581703),High density lipoprotein cholesterol levels(DDB2, rs3781619, 3E-57, 0.5503278625581703),Insulin-like growth factor 1 levels(DDB2, rs3781619, 6E-32, 0.5503278625581703),Lymphocyte percentage of white cells(DDB2, rs3781619, 2E-13, 0.5503278625581703),Triglyceride levels(DDB2, rs3781619, 3E-14, 0.5503278625581703),Urea levels(DDB2, rs3781619, 6E-14, 0.5503278625581703),Non-response to survey questionnaires: ""I don't know"" item(DDB2, rs2306353, 9E-9, 0.5602766692920489),Systolic blood pressure(DDB2, rs2306353, 7E-26, 0.5602766692920489),HDL cholesterol x physical activity interaction (2df test)(DDB2, rs326222, 7E-29, 0.7654735599419835),Triglyceride levels(DDB2, rs326222, 2E-31, 0.7654735599419835),triglyceride (mean, inv-norm transformed)(DDB2, rs326222, 3E-24, 0.7654735599419835),Triglyceride to HDL cholesterol ratio(DDB2, rs326222, 1E-22, 0.7654735599419835),Triglyceride to HDL cholesterol ratio(DDB2, rs326222, 1E-53, 0.7654735599419835),Triglyceride to HDL cholesterol ratio(DDB2, rs326222, 3E-35, 0.7654735599419835),HDL cholesterol levels x long total sleep time interaction (2df test)(DDB2, rs901746, 5E-20, 0.8113776276300729),HDL cholesterol levels x short total sleep time interaction (2df test)(DDB2, rs901746, 2E-21, 0.8113776276300729),Systolic blood pressure(ACP2, rs4752972, 8E-14, 0.5663382159680441),Cholesteryl esters to total lipids ratio in large HDL(ACP2, rs7109203, 5E-16, 0.8113776276300729),Total cholesterol to total lipids ratio in large HDL(ACP2, rs7109203, 2E-21, 0.8113776276300729),COVID-19 or hypertension (pleiotropy)(ACP2, rs2242261, 1E-12, 0.5673799811826628),Free cholesterol to total lipids ratio in large VLDL(ACP2, rs4752973, 7E-12, 0.6988589292674355),Lymphocyte-to-monocyte ratio(ACP2, rs4752973, 3E-20, 0.6988589292674355),Metabolic syndrome(ACP2, rs4752973, 5E-34, 0.6988589292674355),Fasting glucose(NR1H3, ACP2, rs2167079, 8E-15, 0.8098380091361712),Triglyceride levels(NR1H3, rs3758669, 2E-35, 0.9204222662848129),Triglyceride levels(NR1H3, rs3758669, 7E-57, 0.9204222662848129),Clear cell renal cell carcinoma(NR1H3, rs10838681, 6E-9, 0.7675995790854844),Free cholesterol to total lipids ratio in large LDL(NR1H3, rs10838681, 3E-8, 0.7675995790854844),High density lipoprotein cholesterol levels(NR1H3, rs10838681, 1E-16, 0.7675995790854844),High density lipoprotein cholesterol levels(NR1H3, rs10838681, 4E-20, 0.7675995790854844),Intraocular pressure(NR1H3, rs10838681, 3E-18, 0.7675995790854844),Metabolic syndrome(NR1H3, rs10838681, 1E-9, 0.7675995790854844),Ratio of triglycerides to phosphoglycerides(NR1H3, rs10838681, 4E-8, 0.7675995790854844),Triglyceride levels(NR1H3, rs10838681, 6E-19, 0.7675995790854844),Triglyceride levels in non-type 2 diabetes(NR1H3, rs10838681, 7E-28, 0.7675995790854844),Triglyceride levels in small HDL(NR1H3, rs10838681, 1E-8, 0.7675995790854844),Triglyceride levels (MTAG)(NR1H3, rs10838681, 5E-25, 0.7675995790854844),Triglycerides(NR1H3, rs10838681, 2E-22, 0.7675995790854844),Triglycerides to total lipids ratio in very large HDL(NR1H3, rs10838681, 7E-10, 0.7675995790854844),Cholesterol esters in large HDL(NR1H3, rs3758672, 4E-28, 0.9250637759807593),Concentration of large HDL particles(NR1H3, rs3758672, 2E-25, 0.9250637759807593),Free cholesterol in large HDL(NR1H3, rs3758672, 2E-28, 0.9250637759807593),Free cholesterol to total lipids ratio in large HDL(NR1H3, rs3758672, 2E-20, 0.9250637759807593),Total lipids in large HDL(NR1H3, rs3758672, 5E-26, 0.9250637759807593),High density lipoprotein cholesterol levels(NR1H3, rs3758673, 3E-173, 0.9244050089098834),Phospholipids in very large HDL(NR1H3, rs3758673, 5E-30, 0.9244050089098834),Creatinine levels(NR1H3, rs2279238, 2E-8, 0.5451210226434142),Phospholipids to total lipids ratio in large VLDL(NR1H3, rs2279238, 1E-14, 0.5451210226434142),Triglycerides to total lipids in medium HDL percentage (UKB data field 23643)(NR1H3, rs2279238, 5E-10, 0.5451210226434142),Triglycerides to total lipids ratio in small HDL(NR1H3, rs2279238, 3E-12, 0.5451210226434142),High density lipoprotein cholesterol levels(NR1H3, rs10838684, 1E-100, 0.8703565454900091),Phospholipids in large HDL(NR1H3, rs10838684, 4E-24, 0.8703565454900091),Total cholesterol in HDL2(NR1H3, rs10838684, 2E-26, 0.8703565454900091),Total cholesterol in large HDL(NR1H3, rs10838684, 3E-28, 0.8703565454900091),Total cholesterol levels in HDL(NR1H3, rs10838684, 4E-26, 0.8703565454900091),Cholesterol esters in very large HDL(NR1H3, rs7120118, 1E-18, 0.9113590759702448),Concentration of very large HDL particles(NR1H3, rs7120118, 1E-26, 0.9113590759702448),Free cholesterol in very large HDL(NR1H3, rs7120118, 3E-25, 0.9113590759702448),Mean diameter of HDL particles(NR1H3, rs7120118, 3E-31, 0.9113590759702448),Total cholesterol levels in very large HDL(NR1H3, rs7120118, 9E-21, 0.9113590759702448),Total lipids in very large HDL(NR1H3, rs7120118, 1E-26, 0.9113590759702448),Triglycerides(NR1H3, rs7120118, 1E-22, 0.9113590759702448),Cholesterol esters in large VLDL(MADD, rs326214, 4E-12, 0.8175811007083592),Concentration of large VLDL particles(MADD, rs326214, 9E-11, 0.8175811007083592),Concentration of medium VLDL particles(MADD, rs326214, 1E-13, 0.8175811007083592),Free cholesterol in large VLDL(MADD, rs326214, 6E-10, 0.8175811007083592),Free cholesterol in medium VLDL(MADD, rs326214, 8E-13, 0.8175811007083592),HDL cholesterol levels(MADD, rs326214, 1E-15, 0.8175811007083592),HDL cholesterol levels(MADD, rs326214, 6E-39, 0.8175811007083592),Phospholipids in large VLDL(MADD, rs326214, 7E-11, 0.8175811007083592),Phospholipids in medium VLDL(MADD, rs326214, 2E-13, 0.8175811007083592),Phospholipids to total lipids ratio in large HDL(MADD, rs326214, 4E-12, 0.8175811007083592),Serum total triglyceride levels(MADD, rs326214, 3E-13, 0.8175811007083592),Total Cholesterol in large VLDL(MADD, rs326214, 2E-11, 0.8175811007083592),Total lipids in large VLDL(MADD, rs326214, 8E-11, 0.8175811007083592),Total lipids in medium VLDL(MADD, rs326214, 2E-13, 0.8175811007083592),Triglyceride levels in VLDL(MADD, rs326214, 1E-13, 0.8175811007083592),Triglycerides in large VLDL(MADD, rs326214, 2E-10, 0.8175811007083592),Triglycerides in medium HDL(MADD, rs326214, 7E-17, 0.8175811007083592),Triglycerides in medium VLDL(MADD, rs326214, 3E-13, 0.8175811007083592),Fasting blood proinsulin levels(MADD, rs1051006, 3E-8, 0.5738726572456151),monocyte (fraction, minimum, inv-norm transformed)(MADD, rs1051006, 1E-13, 0.5738726572456151),High density lipoprotein cholesterol levels(MADD, rs10838686, 1E-22, 0.5728226115384741),High density lipoprotein cholesterol levels(MADD, rs10838686, 5E-19, 0.5728226115384741),Chronotype(MADD, rs10838687, 2E-13, 0.7607931112359112),C-reactive protein levels(MADD, rs10838687, 9E-13, 0.7607931112359112),Proinsulin levels(MADD, rs10838687, 7E-12, 0.7607931112359112),Cholesterol in large HDL (UKB data field 23561)(MADD, rs11530166, 9E-18, 0.7253083076792922),Cholesterol in very large HDL (UKB data field 23554)(MADD, rs11530166, 1E-13, 0.7253083076792922),Cholesteryl esters in large HDL (UKB data field 23562)(MADD, rs11530166, 5E-18, 0.7253083076792922),Cholesteryl esters in very large HDL (UKB data field 23555)(MADD, rs11530166, 5E-15, 0.7253083076792922),Concentration of large HDL particles (UKB data field 23558)(MADD, rs11530166, 5E-18, 0.7253083076792922),Concentration of very large HDL particles (UKB data field 23551)(MADD, rs11530166, 3E-14, 0.7253083076792922),Free cholesterol in large HDL (UKB data field 23563)(MADD, rs11530166, 3E-16, 0.7253083076792922),Free cholesterol to total lipids in medium HDL percentage (UKB data field 23642)(MADD, rs11530166, 6E-19, 0.7253083076792922),Free cholesterol to total lipids in very large HDL percentage (UKB data field 23632)(MADD, rs11530166, 1E-15, 0.7253083076792922),Multi-trait sex score(MADD, rs11530166, 5E-15, 0.7253083076792922),Phospholipids in very large HDL (UKB data field 23553)(MADD, rs11530166, 4E-11, 0.7253083076792922),Total lipids in large HDL (UKB data field 23559)(MADD, rs11530166, 2E-16, 0.7253083076792922),Total lipids in very large HDL (UKB data field 23552)(MADD, rs11530166, 2E-12, 0.7253083076792922),High density lipoprotein cholesterol levels(MADD, rs4752824, 5E-18, 0.9978778008819256),High density lipoprotein cholesterol levels(MADD, rs4752824, 8E-21, 0.9978778008819256),HDL cholesterol(MADD, rs3847502, 9E-77, 0.9978778008819256),High blood pressure / hypertension(MADD, rs10838689, 2E-13, 0.573870546470936),Self-reported math ability(MADD, rs10838689, 1E-12, 0.573870546470936),High-density lipoprotein levels (MTAG)(MADD, rs7940809, 3E-55, 0.9978778008819256),Free cholesterol to total lipids in small HDL percentage (UKB data field 23647)(MADD, rs6485751, 1E-9, 0.7673622771497878),Morningness(MADD, rs6485751, 1E-9, 0.7673622771497878),Sphingomyelins levels (UKB data field 23438)(MADD, rs6485751, 3E-10, 0.7673622771497878),Phospholipids to total lipids in large HDL percentage (UKB data field 23634)(MADD, rs4752979, 1E-11, 0.7665093791863673),Cholesteryl esters to total lipids ratio in medium HDL(MADD, rs7120957, 5E-18, 0.9971678822281809),Free cholesterol to total lipids ratio in IDL(MADD, rs7120957, 3E-18, 0.9971678822281809),Free cholesterol to total lipids ratio in large LDL(MADD, rs7120957, 2E-13, 0.9971678822281809),Mean diameter of VLDL particles(MADD, rs7120957, 2E-10, 0.9971678822281809),Total cholesterol to total lipids ratio in medium HDL(MADD, rs7120957, 1E-19, 0.9971678822281809),Essential hypertension (PheCode 401.1)(MADD, rs12222581, 2E-18, 0.7360660069909473),Essential hypertension (PheCode 401.1)(MADD, rs12222581, 5E-13, 0.7360660069909473),Hypertension (PheCode 401)(MADD, rs12222581, 4E-18, 0.7360660069909473),Hypertension (PheCode 401)(MADD, rs12222581, 6E-13, 0.7360660069909473),Right hippocampal volume (fissure)(MADD, rs12222581, 1E-9, 0.7360660069909473),Phospholipids to total lipids in large VLDL percentage (UKB data field 23589)(MADD, rs10769252, 2E-11, 0.9791439524798419),Glaucoma (primary open-angle)(MADD, rs10838692, 9E-10, 0.990119479547109),High density lipoprotein cholesterol levels(MADD, rs10838692, 5E-17, 0.990119479547109),High density lipoprotein cholesterol levels(MADD, rs10838692, 6E-20, 0.990119479547109),systolic blood pressure (SBP, mean, inv-normal transformed)(MADD, rs7124958, 1E-24, 0.6236775277989247),Phospholipids to total lipids in medium HDL percentage (UKB data field 23639)(MADD, rs753993, 8E-13, 0.6419954139626658),Phospholipids to total lipids ratio in very large HDL(MADD, rs753993, 3E-15, 0.6419954139626658),Cholesterol to total lipids in large HDL percentage (UKB data field 23635)(MADD, rs2305280, 4E-14, 0.6735756196973949),Cholesteryl esters to total lipids in large HDL percentage (UKB data field 23636)(MADD, rs2305280, 2E-13, 0.6735756196973949),Systolic blood pressure (MTAG)(MADD, rs2305280, 8E-12, 0.6735756196973949),Triglycerides to total lipids in large HDL percentage (UKB data field 23638)(MADD, rs2305280, 8E-11, 0.6735756196973949),Pulse pressure(MADD - MYBPC3, rs3729805, 8E-12, 0.5926855445642858),Apolipoprotein A1 levels(MYBPC3, rs1052373, 4E-43, 0.9859162563827999),Blood glucose levels(MYBPC3, rs1052373, 6E-15, 0.9859162563827999),C-reactive protein levels(MYBPC3, rs1052373, 7E-21, 0.9859162563827999),Cystatin C levels(MYBPC3, rs1052373, 2E-9, 0.9859162563827999),Glycated hemoglobin levels(MYBPC3, rs1052373, 6E-11, 0.9859162563827999),HDL cholesterol levels(MYBPC3, rs1052373, 1E-106, 0.9859162563827999),High density lipoprotein cholesterol levels(MYBPC3, rs1052373, 4E-72, 0.9859162563827999),Insulin-like growth factor 1 levels(MYBPC3, rs1052373, 4E-27, 0.9859162563827999),Triglyceride levels(MYBPC3, rs1052373, 2E-19, 0.9859162563827999),Glucose levels (UKB data field 23470)(MYBPC3, rs2301216, 1E-9, 0.8974464911435611),High density lipoprotein cholesterol levels(MYBPC3, rs2301216, 4E-8, 0.8974464911435611),Systolic blood pressure(MYBPC3, rs2301216, 4E-10, 0.8974464911435611),Pulse pressure(MYBPC3, rs2254240, 4E-14, 0.6020655750827321),Systolic blood pressure(MYBPC3, rs2254240, 3E-18, 0.6020655750827321),systolic blood pressure (SBP, mean, inv-normal transformed)(MYBPC3, rs2254240, 1E-30, 0.6020655750827321),Takes medication for high blood pressure?(MYBPC3, rs2254240, 3E-13, 0.6020655750827321),Apolipoprotein A1 levels(MYBPC3, rs2269434, 2E-44, 0.8607425309038413),Apolipoprotein A1 levels(MYBPC3, rs2269434, 3E-63, 0.8607425309038413),Blood glucose levels(MYBPC3, rs2269434, 1E-13, 0.8607425309038413),C-reactive protein levels(MYBPC3, rs2269434, 2E-29, 0.8607425309038413),C-reactive protein levels(MYBPC3, rs2269434, 3E-22, 0.8607425309038413),Glycated hemoglobin levels(MYBPC3, rs2269434, 1E-10, 0.8607425309038413),High density lipoprotein cholesterol levels(MYBPC3, rs2269434, 4E-72, 0.8607425309038413),High density lipoprotein cholesterol levels(MYBPC3, rs2269434, 5E-12, 0.8607425309038413),Insulin-like growth factor 1 levels(MYBPC3, rs2269434, 6E-32, 0.8607425309038413),Multiple sclerosis(MYBPC3, rs2269434, 1E-13, 0.8607425309038413),Spatial QRS-T angle(MYBPC3, rs2269434, 4E-9, 0.8607425309038413),Triglyceride levels(MYBPC3, rs2269434, 7E-18, 0.8607425309038413),Self-reported math ability (MTAG)(MYBPC3, rs7928073, 5E-13, 0.5414910805132083),Body mass index(MYBPC3, rs10769254, 2E-13, 0.5207192147290222),Cardiovascular disease(MYBPC3, rs10769254, 1E-15, 0.5207192147290222),HDL cholesterol levels(MYBPC3, rs10769254, 4E-9, 0.5207192147290222),HDL cholesterol levels(MYBPC3, rs10769254, 9E-16, 0.5207192147290222),HDL cholesterol levels in current drinkers(MYBPC3, rs10769254, 2E-17, 0.5207192147290222),HDL cholesterol levels in current drinkers(MYBPC3, rs10769254, 4E-22, 0.5207192147290222),HDL cholesterol levels x alcohol consumption (drinkers vs non-drinkers) interaction (2df)(MYBPC3, rs10769254, 1E-48, 0.5207192147290222),HDL cholesterol levels x alcohol consumption (drinkers vs non-drinkers) interaction (2df)(MYBPC3, rs10769254, 5E-69, 0.5207192147290222),HDL cholesterol levels x alcohol consumption (drinkers vs non-drinkers) interaction (2df)(MYBPC3, rs10769254, 6E-31, 0.5207192147290222),HDL cholesterol levels x alcohol consumption (regular vs non-regular drinkers) interaction (2df)(MYBPC3, rs10769254, 2E-8, 0.5207192147290222),HDL cholesterol levels x alcohol consumption (regular vs non-regular drinkers) interaction (2df)(MYBPC3, rs10769254, 4E-29, 0.5207192147290222),HDL cholesterol levels x alcohol consumption (regular vs non-regular drinkers) interaction (2df)(MYBPC3, rs10769254, 5E-28, 0.5207192147290222),Triglyceride levels x alcohol consumption (drinkers vs non-drinkers) interaction (2df)(MYBPC3, rs10769254, 2E-8, 0.5207192147290222),Triglyceride levels x alcohol consumption (regular vs non-regular drinkers) interaction (2df)(MYBPC3, rs10769254, 1E-8, 0.5207192147290222)	Alopecia(2.24%, 5.24%, 0.41, [0.19;0.89], 0.032833),Angina pectoris(1.89%, 5.62%, 0.32, [0.15;0.72], 0.005103),Benign neoplasm of cecum(2.93%, 0.75%, 3.99, [0.92;17.41], 0.047805),Chronic ischemic heart disease(1.03%, 4.49%, 0.22, [0.08;0.6], 0.003073),Degeneration of cervical intervertebral disc(3.61%, 7.49%, 0.46, [0.25;0.87], 0.023614),Degeneration of lumbosacral intervertebral disc(1.38%, 4.12%, 0.33, [0.13;0.82], 0.021415),Goiter(4.99%, 0.75%, 6.96, [1.65;29.39], 0.001253),Gout(2.24%, 5.99%, 0.36, [0.17;0.76], 0.007609),Hair follicle disorder(3.79%, 7.49%, 0.49, [0.26;0.91], 0.026316),Herpes zoster without complication(1.55%, 4.12%, 0.37, [0.15;0.9], 0.028275),Meibomian gland dysfunction(0.52%, 2.62%, 0.19, [0.05;0.75], 0.013608),Meibomian gland dysfunction of right eye(0.69%, 2.62%, 0.26, [0.08;0.89], 0.042613),Miscarriage without complication(3.10%, 0.37%, 8.5, [1.13;64.04], 0.010932),Non-toxic multinodular goiter(8.09%, 3.75%, 2.26, [1.13;4.55], 0.018143),Nuclear senile cataract(7.57%, 11.99%, 0.6, [0.37;0.97], 0.039183),Regular astigmatism(2.41%, 5.62%, 0.42, [0.2;0.87], 0.023901),Spinal stenosis(1.03%, 3.00%, 0.34, [0.12;0.98], 0.045172),Tinea pedis(2.93%, 6.37%, 0.44, [0.22;0.88], 0.023092),Toxic diffuse goiter with no crisis(1.03%, 3.00%, 0.34, [0.12;0.98], 0.045172)	TP,strong read support in LR and SR; seen in all external datasets	Y	100.00
chr11:47348908	chr11-47348908-allele458082-57	INS	56	NA	0.0,0.005763688760806916,0.00496031746031746,0.0009940357852882703,0.0	0.00122989	MYBPC3(5.3289e-28, 0.915)	MYBPC3(5.3289e-28, 0.915)	NA	MYBPC3(5.3289e-28, 0.915)	NA	NA	NA	NA	NA	No	NA	HPRC	No	NA	NA	NA	NA	NA	NA
chr11:47348908	chr11-47348908-allele458083-53	INS	52	NA	0.0022692889561270802,0.0,0.08134920634920635,0.0019880715705765406,0.003067484662576687	0.0121722	MYBPC3(5.3289e-28, 0.915)	MYBPC3(5.3289e-28, 0.915)	NA	MYBPC3(5.3289e-28, 0.915)	NA	NA	NA	NA	NA	No	NA	HPRC	No	NA	NA	NA	NA	NA	NA
chr11:47348908	chr11-47348908-allele458091-51	INS	50	NA	0.0,0.0,0.0,0.0,0.003067484662576687	3.94758e-05	MYBPC3(5.3289e-28, 0.915)	MYBPC3(5.3289e-28, 0.915)	NA	MYBPC3(5.3289e-28, 0.915)	NA	NA	NA	NA	NA	No	NA	HPRC	No	NA	NA	NA	NA	NA	NA
chr11:47364119	chr11-47364119-allele458280-1	DEL	1646	NA	0.0015128593040847202,0.0,0.0,0.0,0.007157464212678937	NA	SPI1(0.99981, 0.3)	SPI1(0.99981, 0.3)	NA	NA	NA	NA	NA	NA	NA	No	NA	No	Yes	NA	NA	NA	NA	NA	NA
chr11:47371339	chr11-47371339-allele458359-2000	INS	1999	NA	0.0015128593040847202,0.012968299711815562,0.013888888888888888,0.0,0.010224948875255624	0.00335281	SPI1(0.99981, 0.3)	SPI1(0.99981, 0.3)	NA	NA	NA	NA	NA	NA	NA	No	NA	HPRC,HGSVC,1KG-ONT	No	NA	NA	NA	NA	NA	NA
chr11:47371360	chr11-47371360-allele458360-1997	INS	1996	NA	0.9984871406959153,0.9985590778097982,1.0,1.0,0.9744376278118609	0.00213658	SPI1(0.99981, 0.3)	SPI1(0.99981, 0.3)	NA	NA	NA	NA	NA	NA	NA	No	NA	HPRC,HGSVC,1KG-ONT	No	NA	NA	NA	NA	NA	NA
chr11:47400952	chr11-47400952-allele458618-118	INS	117	NA	0.060514372163388806,0.011527377521613832,0.010912698412698412,0.0009940357852882703,0.07464212678936605	0.0178937	NA	NA	NA	NA	NA	NA	NA	NA	enhancer	No	NA	HPRC,HGSVC,1KG-ONT	No	NA	NA	NA	NA	NA	NA
chr11:47400952	chr11-47400952-allele458625-118	INS	117	NA	0.03555219364599092,0.004322766570605188,0.0,0.0,0.0	0.0583464	NA	NA	NA	NA	NA	NA	NA	NA	enhancer	No	NA	HPRC,HGSVC,1KG-ONT	No	NA	NA	NA	NA	NA	NA
chr11:47400952	chr11-47400952-allele458622-274	INS	273	NA	0.0007564296520423601,0.0,0.0,0.0,0.0	0.000918741	NA	NA	NA	NA	NA	NA	NA	NA	enhancer	No	NA	No	No	NA	NA	NA	NA	NA	NA
chr11:47400952	chr11-47400952-allele458621-235	INS	234	NA	0.0007564296520423601,0.0,0.0,0.0,0.0	0.000918741	NA	NA	NA	NA	NA	NA	NA	NA	enhancer	No	NA	No	No	NA	NA	NA	NA	NA	NA
chr11:47400952	chr11-47400952-allele458619-157	INS	156	NA	0.007564296520423601,0.001440922190201729,0.0,0.0,0.0	0.0114487	NA	NA	NA	NA	NA	NA	NA	NA	enhancer	No	NA	HPRC,HGSVC,1KG-ONT	No	NA	NA	NA	NA	NA	NA
chr11:47400952	chr11-47400952-allele458620-196	INS	195	NA	0.0,0.0,0.0,0.003976143141153081,0.010224948875255624	0.00199905	NA	NA	NA	NA	NA	NA	NA	NA	enhancer	No	NA	HPRC,HGSVC	No	NA	NA	NA	NA	NA	NA
chr11:47400952	chr11-47400952-allele458617-79	INS	78	NA	0.06278366111951589,0.08501440922190202,0.054563492063492064,0.04970178926441352,0.147239263803681	0.00244186	NA	NA	NA	NA	NA	NA	NA	NA	enhancer	No	NA	HPRC,HGSVC	No	NA	NA	NA	NA	NA	NA
chr11:47429079	chr11-47429079-allele458906-900	INS	899	NA	0.006051437216338881,0.0,0.010912698412698412,0.0,0.0	0.000677949	NA	NA	NA	NA	NA	NA	NA	NA	NA	No	NA	HPRC,HGSVC,1KG-ONT	No	NA	NA	NA	NA	NA	NA
chr11:47429079	chr11-47429079-allele458901-903	INS	902	NA	0.0030257186081694403,0.007204610951008645,0.011904761904761904,0.0019880715705765406,0.0	NA	NA	NA	NA	NA	NA	NA	NA	NA	NA	No	NA	HPRC,HGSVC,1KG-ONT	No	NA	NA	NA	NA	NA	NA
chr11:47429079	chr11-47429079-allele458907-901	INS	900	NA	0.0,0.001440922190201729,0.0,0.003976143141153081,0.0	0.000408842	NA	NA	NA	NA	NA	NA	NA	NA	NA	No	NA	HPRC,HGSVC,1KG-ONT	No	NA	NA	NA	NA	NA	NA
chr11:47429079	chr11-47429079-allele458900-902	INS	901	NA	0.0045385779122541605,0.0,0.0,0.007952286282306162,0.0	0.000345973	NA	NA	NA	NA	NA	NA	NA	NA	NA	No	NA	HPRC,HGSVC,1KG-ONT	No	NA	NA	NA	NA	NA	NA
chr11:47429079	chr11-47429079-allele458898-905	INS	904	NA	0.00680786686838124,0.03170028818443804,0.030753968253968252,0.011928429423459244,0.00408997955010225	0.00407149	NA	NA	NA	NA	NA	NA	NA	NA	NA	No	NA	HPRC,HGSVC,1KG-ONT	No	NA	NA	NA	NA	NA	NA
chr11:47429079	chr11-47429079-allele458902-904	INS	903	NA	0.0,0.0,0.002976190476190476,0.003976143141153081,0.009202453987730062	0.00237831	NA	NA	NA	NA	NA	NA	NA	NA	NA	No	NA	HPRC,HGSVC,1KG-ONT	No	NA	NA	NA	NA	NA	NA
chr11:47429079	chr11-47429079-allele458909-898	INS	897	NA	0.0,0.0,0.0,0.0,0.00408997955010225	0.000224143	NA	NA	NA	NA	NA	NA	NA	NA	NA	No	NA	HPRC,HGSVC,1KG-ONT	No	NA	NA	NA	NA	NA	NA
chr11:47429079	chr11-47429079-allele458897-904	INS	903	NA	0.0,0.0,0.005952380952380952,0.0,0.0	0.000593574	NA	NA	NA	NA	NA	NA	NA	NA	NA	No	NA	HPRC,HGSVC,1KG-ONT	No	NA	NA	NA	NA	NA	NA
chr11:47429079	chr11-47429079-allele458904-901	INS	900	NA	0.0007564296520423601,0.008645533141210375,0.01984126984126984,0.03479125248508946,0.0010224948875255625	0.00962557	NA	NA	NA	NA	NA	NA	NA	NA	NA	No	NA	HPRC,HGSVC,1KG-ONT	No	NA	NA	NA	NA	NA	NA
chr11:47429079	chr11-47429079-allele458893-901	INS	900	NA	0.00680786686838124,0.001440922190201729,0.0,0.0009940357852882703,0.0	0.00840062	NA	NA	NA	NA	NA	NA	NA	NA	NA	No	NA	HPRC,HGSVC,1KG-ONT	No	NA	NA	NA	NA	NA	NA
chr11:47429079	chr11-47429079-allele458899-906	INS	905	NA	0.0007564296520423601,0.0,0.0,0.0,0.0	0.000918741	NA	NA	NA	NA	NA	NA	NA	NA	NA	No	NA	HPRC,HGSVC,1KG-ONT	No	NA	NA	NA	NA	NA	NA
chr11:47429079	chr11-47429079-allele458896-904	INS	903	NA	0.006051437216338881,0.0,0.0,0.0,0.0	0.0108963	NA	NA	NA	NA	NA	NA	NA	NA	NA	No	NA	HPRC,HGSVC,1KG-ONT	No	NA	NA	NA	NA	NA	NA
chr11:47429079	chr11-47429079-allele458905-902	INS	901	NA	0.0,0.001440922190201729,0.0,0.011928429423459244,0.003067484662576687	0.00237831	NA	NA	NA	NA	NA	NA	NA	NA	NA	No	NA	HPRC,HGSVC,1KG-ONT	No	NA	NA	NA	NA	NA	NA
chr11:47429079	chr11-47429079-allele458894-900	INS	899	NA	0.00832072617246596,0.001440922190201729,0.0,0.0,0.0	0.0129393	NA	NA	NA	NA	NA	NA	NA	NA	NA	No	NA	HPRC,HGSVC,1KG-ONT	No	NA	NA	NA	NA	NA	NA
chr11:47504552	chr11-47504552-allele459443-1	DEL	1850	NA	0.0037821482602118004,0.03025936599423631,0.0,0.06262425447316103,0.02965235173824131	0.0150222	CELF1(1.0, 0.247)	NA	NA	NA	NA	NA	NA	NA	NA	No	NA	HPRC,1KG-ONT	Yes	NA	NA	NA	NA	NA	NA
chr11:47541686	chr11-47541686-allele459788-233	INS	232	NA	0.00680786686838124,0.0,0.001984126984126984,0.0,0.0	0.00840062	CELF1(1.0, 0.247)	NA	NA	NA	NA	NA	NA	NA	NA	No	NA	HPRC,HGSVC,1KG-ONT	No	NA	NA	NA	NA	NA	NA
chr11:47541686	chr11-47541686-allele459790-346	INS	345	NA	0.0,0.008645533141210375,0.0,0.0,0.0	0.000422056	CELF1(1.0, 0.247)	NA	NA	NA	NA	NA	NA	NA	NA	No	NA	HGSVC	No	NA	NA	NA	NA	NA	NA
chr11:47541689	chr11-47541689-allele459802-1	DEL	105	NA	0.03479576399394856,0.004322766570605188,0.0,0.0,0.0	0.0570165	CELF1(1.0, 0.247)	NA	NA	NA	NA	NA	NA	NA	NA	No	NA	HPRC,HGSVC,1KG-ONT	Yes	NA	NA	NA	NA	NA	NA
chr11:47541697	chr11-47541697-allele459806-1	DEL	97	NA	0.08850226928895613,0.16714697406340057,0.20337301587301587,0.24353876739562624,0.16768916155419222	0.0410299	CELF1(1.0, 0.247)	NA	NA	NA	NA	NA	NA	NA	NA	No	NA	HPRC,HGSVC,1KG-ONT	Yes	NA	NA	NA	NA	NA	NA
chr11:47541701	chr11-47541701-allele459808-1	DEL	81	NA	0.012102874432677761,0.05187319884726225,0.08432539682539683,0.10934393638170974,0.049079754601226995	0.0350559	CELF1(1.0, 0.247)	NA	NA	NA	NA	NA	NA	NA	NA	No	NA	HPRC,HGSVC,1KG-ONT	Yes	NA	NA	NA	NA	NA	NA
chr11:47541705	chr11-47541705-allele459810-1	DEL	88	NA	0.028744326777609682,0.002881844380403458,0.01488095238095238,0.027833001988071572,0.02556237218813906	0.00161396	CELF1(1.0, 0.247)	NA	NA	NA	NA	NA	NA	NA	NA	No	NA	HPRC,HGSVC,1KG-ONT	Yes	NA	NA	NA	NA	NA	NA
chr11:47541717	chr11-47541717-allele459811-1	DEL	52	NA	0.009077155824508321,0.01585014409221902,0.0,0.02286282306163022,0.005112474437627812	NA	CELF1(1.0, 0.247)	NA	NA	NA	NA	NA	NA	NA	NA	No	NA	HPRC,HGSVC	No	NA	NA	NA	NA	NA	NA
chr11:47541717	chr11-47541717-allele459812-1	DEL	64	NA	0.06278366111951589,0.09510086455331412,0.08432539682539683,0.0536779324055666,0.10736196319018405	0.00245002	CELF1(1.0, 0.247)	NA	NA	NA	NA	NA	NA	NA	NA	No	NA	HPRC,HGSVC,1KG-ONT	Yes	NA	NA	NA	NA	NA	NA
chr11:47541717	chr11-47541717-allele459813-1	DEL	76	NA	0.018154311649016642,0.043227665706051875,0.027777777777777776,0.073558648111332,0.03578732106339468	0.009368	CELF1(1.0, 0.247)	NA	NA	NA	NA	NA	NA	NA	NA	No	NA	HPRC,HGSVC,1KG-ONT	Yes	NA	NA	NA	NA	NA	NA
chr11:47541721	chr11-47541721-allele459816-1	DEL	72	NA	0.019667170953101363,0.053314121037463975,0.020833333333333332,0.027833001988071572,0.03169734151329243	0.00200107	CELF1(1.0, 0.247)	NA	NA	NA	NA	NA	NA	NA	NA	No	NA	HPRC,HGSVC,1KG-ONT	Yes	NA	NA	NA	NA	NA	NA
chr11:47541721	chr11-47541721-allele459815-1	DEL	60	NA	0.05143721633888049,0.06772334293948126,0.06349206349206349,0.08846918489065607,0.03067484662576687	0.000459748	CELF1(1.0, 0.247)	NA	NA	NA	NA	NA	NA	NA	NA	No	NA	HPRC,HGSVC,1KG-ONT	Yes	NA	NA	NA	NA	NA	NA
chr11:47541725	chr11-47541725-allele459818-1	DEL	68	NA	0.02798789712556732,0.004322766570605188,0.020833333333333332,0.016898608349900597,0.009202453987730062	0.0054625	CELF1(1.0, 0.247)	NA	NA	NA	NA	NA	NA	NA	NA	No	NA	HPRC,HGSVC,1KG-ONT	Yes	NA	NA	NA	NA	NA	NA
chr11:47541725	chr11-47541725-allele459817-1	DEL	56	NA	0.006051437216338881,0.005763688760806916,0.010912698412698412,0.0009940357852882703,0.007157464212678937	NA	CELF1(1.0, 0.247)	NA	NA	NA	NA	NA	NA	NA	NA	No	NA	HPRC,HGSVC	Yes	NA	NA	NA	NA	NA	NA
chr11:47545589	chr11-47545589-allele459869-185	INS	184	NA	0.0037821482602118004,0.0,0.0,0.0,0.0	0.00642696	CELF1(1.0, 0.247)	NA	NA	NA	NA	NA	NA	NA	NA	No	NA	No	No	NA	NA	NA	NA	NA	NA
chr11:47557534	chr11-47557534-allele460038-626	INS	625	NA	0.047655068078668684,0.01440922190201729,0.0,0.0009940357852882703,0.017382413087934562	0.0432226	CELF1(1.0, 0.247)	NA	NA	NA	NA	NA	NA	NA	NA	No	NA	HPRC,HGSVC,1KG-ONT	Yes	NA	NA	NA	NA	NA	NA
chr11:47557553	chr11-47557553-allele460052-614	INS	613	NA	0.0,0.0,0.0,0.0,0.0010224948875255625	NA	CELF1(1.0, 0.247)	NA	NA	NA	NA	NA	NA	NA	NA	No	NA	HPRC,HGSVC,1KG-ONT	Yes	NA	NA	NA	NA	NA	NA
chr11:47557553	chr11-47557553-allele460056-614	INS	613	NA	0.1928895612708018,0.01729106628242075,0.002976190476190476,0.05168986083499006,0.06748466257668712	0.155175	CELF1(1.0, 0.247)	NA	NA	NA	NA	NA	NA	NA	NA	No	NA	HPRC,HGSVC,1KG-ONT	Yes	NA	NA	NA	NA	NA	NA
chr11:47557553	chr11-47557553-allele460055-614	INS	613	NA	0.01588502269288956,0.005763688760806916,0.013888888888888888,0.0009940357852882703,0.0	0.00660065	CELF1(1.0, 0.247)	NA	NA	NA	NA	NA	NA	NA	NA	No	NA	HPRC,HGSVC,1KG-ONT	Yes	NA	NA	NA	NA	NA	NA
chr11:47557553	chr11-47557553-allele460054-614	INS	613	NA	0.08018154311649017,0.21902017291066284,0.2371031746031746,0.24453280318091453,0.33026584867075665	0.0909995	CELF1(1.0, 0.247)	NA	NA	NA	NA	NA	NA	NA	NA	No	NA	HPRC,HGSVC,1KG-ONT	Yes	NA	NA	NA	NA	NA	NA
chr11:47557553	chr11-47557553-allele460048-614	INS	613	NA	0.0,0.0,0.0,0.005964214711729622,0.0	0.000593574	CELF1(1.0, 0.247)	NA	NA	NA	NA	NA	NA	NA	NA	No	NA	HPRC,HGSVC,1KG-ONT	Yes	NA	NA	NA	NA	NA	NA
chr11:47557553	chr11-47557553-allele460058-614	INS	613	NA	0.006051437216338881,0.0,0.0,0.0,0.0	0.0108963	CELF1(1.0, 0.247)	NA	NA	NA	NA	NA	NA	NA	NA	No	NA	HPRC,HGSVC,1KG-ONT	Yes	NA	NA	NA	NA	NA	NA
chr11:47557553	chr11-47557553-allele460059-614	INS	613	NA	0.0007564296520423601,0.0,0.0,0.0009940357852882703,0.0	NA	CELF1(1.0, 0.247)	NA	NA	NA	NA	NA	NA	NA	NA	No	NA	HPRC,HGSVC,1KG-ONT	Yes	NA	NA	NA	NA	NA	NA
chr11:47557553	chr11-47557553-allele460046-614	INS	613	NA	0.039334341906202726,0.004322766570605188,0.0,0.0009940357852882703,0.0	0.0630928	CELF1(1.0, 0.247)	NA	NA	NA	NA	NA	NA	NA	NA	No	NA	HPRC,HGSVC,1KG-ONT	Yes	NA	NA	NA	NA	NA	NA
chr11:47557553	chr11-47557553-allele460053-614	INS	613	NA	0.01059001512859304,0.001440922190201729,0.001984126984126984,0.002982107355864811,0.009202453987730062	0.00310481	CELF1(1.0, 0.247)	NA	NA	NA	NA	NA	NA	NA	NA	No	NA	HPRC,HGSVC,1KG-ONT	Yes	NA	NA	NA	NA	NA	NA
chr11:47557553	chr11-47557553-allele460043-614	INS	613	0.782719	0.462178517397882,0.6657060518731989,0.5188492063492064,0.5387673956262425,0.4785276073619632	0.0118668	CELF1(1.0, 0.247)	NA	NA	NA	NA	NA	NA	NA	NA	No	NA	HPRC,HGSVC,1KG-ONT	Yes	ENSG00000030066.13(0.0007702468011704932),ENSG00000172247.4(4.158795214211683e-15)	NA	NA	NA	NA	NA
chr11:47557553	chr11-47557553-allele460051-614	INS	613	NA	0.0045385779122541605,0.0,0.0,0.0,0.0	0.00788469	CELF1(1.0, 0.247)	NA	NA	NA	NA	NA	NA	NA	NA	No	NA	HPRC,HGSVC,1KG-ONT	Yes	NA	NA	NA	NA	NA	NA
chr11:47557553	chr11-47557553-allele460045-614	INS	613	NA	0.0,0.0,0.0,0.0,0.002044989775051125	NA	CELF1(1.0, 0.247)	NA	NA	NA	NA	NA	NA	NA	NA	No	NA	HPRC,HGSVC,1KG-ONT	Yes	NA	NA	NA	NA	NA	NA
chr11:47557553	chr11-47557553-allele460050-614	INS	613	NA	0.0,0.012968299711815562,0.0496031746031746,0.03777335984095427,0.015337423312883436	0.0201836	CELF1(1.0, 0.247)	NA	NA	NA	NA	NA	NA	NA	NA	No	NA	HPRC,HGSVC,1KG-ONT	Yes	NA	NA	NA	NA	NA	NA
chr11:47557553	chr11-47557553-allele460057-614	INS	613	NA	0.009077155824508321,0.0,0.0,0.0,0.0	0.0165556	CELF1(1.0, 0.247)	NA	NA	NA	NA	NA	NA	NA	NA	No	NA	HPRC,HGSVC,1KG-ONT	Yes	NA	NA	NA	NA	NA	NA
chr11:47558487	chr11-47558487-allele460072-1	DEL	107	NA	0.01588502269288956,0.005763688760806916,0.0,0.0009940357852882703,0.0	0.0196874	CELF1(1.0, 0.247)	NA	NA	NA	NA	NA	NA	NA	NA	No	NA	HGSVC,1KG-ONT	Yes	NA	NA	NA	NA	NA	NA
chr11:47558548	chr11-47558548-allele460076-56	INS	55	NA	0.0015128593040847202,0.002881844380403458,0.012896825396825396,0.0009940357852882703,0.0	0.000432234	CELF1(1.0, 0.247)	NA	NA	NA	NA	NA	NA	NA	NA	No	NA	HPRC,HGSVC	Yes	NA	NA	NA	NA	NA	NA
chr11:47638360	chr11-47638360-allele460677-4550	INS	4549	NA	0.8645990922844176,0.8703170028818443,0.8581349206349206,0.9234592445328031,0.9120654396728016	0.00325934	MTCH2(0.0041399, 0.751)	NA	NA	NA	NA	NA	NA	NA	NA	No	NA	HPRC,HGSVC,1KG-ONT	No	NA	NA	NA	NA	NA	NA
chr11:47640806	chr11-47640806-allele460714-292	INS	291	NA	0.0,0.0,0.0,0.0,0.0081799591002045	0.000963133	MTCH2(0.0041399, 0.751)	NA	NA	NA	NA	NA	NA	NA	NA	No	NA	HPRC	Yes	NA	NA	NA	NA	NA	NA
chr11:47683606	chr11-47683606-allele461021-330	INS	329	NA	0.009833585476550681,0.0,0.005952380952380952,0.0019880715705765406,0.0	0.00639741	AGBL2(1.2893e-17, 0.944)	NA	NA	NA	NA	NA	NA	NA	NA	No	NA	1KG-ONT	Yes	NA	NA	NA	NA	NA	NA
chr11:47740285	chr11-47740285-allele461487-1	DEL	1401	NA	0.0529500756429652,0.007204610951008645,0.0,0.003976143141153081,0.0	0.0777716	FNBP4(1.0, 0.352)	NA	NA	NA	NA	NA	NA	NA	NA	No	NA	HPRC,HGSVC	Yes	NA	NA	NA	NA	NA	NA
chr11:47775210	chr11-47775210-allele461817-55	INS	54	NA	0.0022692889561270802,0.001440922190201729,0.0,0.04473161033797217,0.02147239263803681	0.00857039	NA	NA	NA	NA	NA	NA	NA	NA	NA	No	NA	HPRC,HGSVC	No	NA	NA	NA	NA	NA	NA
chr11:47775210	chr11-47775210-allele461818-63	INS	62	NA	0.0007564296520423601,0.0,0.0,0.0,0.0	0.000918741	NA	NA	NA	NA	NA	NA	NA	NA	NA	No	NA	HPRC,HGSVC	No	NA	NA	NA	NA	NA	NA
chr11:47775210	chr11-47775210-allele461835-62	INS	61	NA	0.0015128593040847202,0.024495677233429394,0.013888888888888888,0.016898608349900597,0.0	0.00602513	NA	NA	NA	NA	NA	NA	NA	NA	NA	No	NA	HPRC,HGSVC	No	NA	NA	NA	NA	NA	NA
chr11:47775210	chr11-47775210-allele461836-62	INS	61	NA	0.0007564296520423601,0.01440922190201729,0.011904761904761904,0.016898608349900597,0.006134969325153374	0.00660255	NA	NA	NA	NA	NA	NA	NA	NA	NA	No	NA	HPRC,HGSVC	No	NA	NA	NA	NA	NA	NA
chr11:47775210	chr11-47775210-allele461819-68	INS	67	NA	0.0,0.010086455331412104,0.000992063492063492,0.0009940357852882703,0.0	0.00114796	NA	NA	NA	NA	NA	NA	NA	NA	NA	No	NA	HPRC,HGSVC	No	NA	NA	NA	NA	NA	NA
chr11:47785088	chr11-47785088-allele461925-310	INS	309	NA	0.046142208774583963,0.06340057636887608,0.03670634920634921,0.06660039761431412,0.028629856850715747	NA	NUP160(0.00029609, 0.595)	NA	NA	NA	NA	NA	NA	NA	NA	No	NA	HPRC,HGSVC,1KG-ONT	Yes	NA	NA	NA	NA	NA	NA
chr11:47785088	chr11-47785088-allele461926-292	INS	291	NA	0.0,0.0,0.0,0.005964214711729622,0.013292433537832311	0.00288962	NUP160(0.00029609, 0.595)	NA	NA	NA	NA	NA	NA	NA	NA	No	NA	HPRC,HGSVC,1KG-ONT	Yes	NA	NA	NA	NA	NA	NA
chr11:47785088	chr11-47785088-allele461931-307	INS	306	NA	0.0,0.004322766570605188,0.0,0.015904572564612324,0.013292433537832311	0.0053113	NUP160(0.00029609, 0.595)	NA	NA	NA	NA	NA	NA	NA	NA	No	NA	HPRC,HGSVC,1KG-ONT	Yes	NA	NA	NA	NA	NA	NA
chr11:47785088	chr11-47785088-allele461929-296	INS	295	NA	0.0,0.001440922190201729,0.0,0.007952286282306162,0.0010224948875255625	0.00112696	NUP160(0.00029609, 0.595)	NA	NA	NA	NA	NA	NA	NA	NA	No	NA	HPRC,HGSVC,1KG-ONT	Yes	NA	NA	NA	NA	NA	NA
chr11:47785088	chr11-47785088-allele461933-309	INS	308	NA	0.0045385779122541605,0.01585014409221902,0.006944444444444444,0.0437375745526839,0.026584867075664622	0.00948015	NUP160(0.00029609, 0.595)	NA	NA	NA	NA	NA	NA	NA	NA	No	NA	HPRC,HGSVC,1KG-ONT	Yes	NA	NA	NA	NA	NA	NA
chr11:47785088	chr11-47785088-allele461924-293	INS	292	0.96776	0.015128593040847202,0.2132564841498559,0.38591269841269843,0.2654075546719682,0.4570552147239264	0.236896	NUP160(0.00029609, 0.595)	NA	NA	NA	NA	NA	NA	NA	NA	No	NA	HPRC,HGSVC,1KG-ONT	Yes	NA	Bitter alcoholic beverage consumption(AGBL2, rs7935528, 5E-14, 0.6432120370919197),Body fat percentage (adjusted for testosterone and SHBG)(AGBL2, rs7117115, 6E-19, 0.6396015250175787),Body mass index(AGBL2, rs7117115, 7E-20, 0.6396015250175787),Whole body fat mass (UKB data field 23100)(AGBL2, rs7117115, 6E-20, 0.6396015250175787),Insomnia(AGBL2, rs10769288, 2E-9, 0.5326140774525098),Worry(AGBL2, rs1017730, 6E-9, 0.5340699495154517),Iron status biomarkers (ferritin levels)(FNBP4, rs12807014, 3E-13, 0.9354363516616822),Alcohol use disorder (consumption score)(FNBP4, rs11039364, 3E-9, 0.6360179891617836),Type 2 diabetes(NUP160, rs2125838, 4E-20, 0.6346766055681103),Body mass index(NUP160, rs11039401, 8E-29, 0.6408181645086796),Body mass index(NUP160, rs10838773, 4E-19, 0.6590232235774144),Whole body fat mass (UKB data field 23100)(NUP160, rs10838773, 2E-19, 0.6590232235774144),Depressed affect(NUP160, rs11039409, 9E-10, 0.8970931963198217),Experiencing mood swings(NUP160, rs11039409, 3E-8, 0.8970931963198217),Systolic blood pressure(NUP160, rs10458914, 4E-10, 0.9311806708921285),Neuroticism(NUP160, rs7131262, 1E-9, 0.9311806708921285),Body mass index(NUP160, rs3816605, 4E-16, 0.6600856340401509),Type 2 diabetes(NUP160, rs3816605, 9E-14, 0.6600856340401509),Drinks per week(NUP160 - PTPRJ, rs10838782, 2E-25, 0.6570513588355358),Drinks per week(NUP160 - PTPRJ, rs7933896, 5E-22, 0.6595308856272735),Brain region volumes(NUP160 - PTPRJ, rs7934481, 1E-9, 0.909603552244977),Alcohol consumption (drinks per month) (UKB data field 1578, 4424)(NUP160 - PTPRJ, rs1483988, 2E-14, 0.6684667675104382)	Autonomic neuropathy due to type 2 diabetes mellitus(3.25%, 0.83%, 4.03, [1.12;14.49], 0.043839),Benign neoplasm of skin(0.81%, 5.24%, 0.15, [0.02;1.09], 0.03258),Bipolar I disorder(4.07%, 0.97%, 4.35, [1.36;13.92], 0.020053),Bipolar disorder(9.76%, 4.83%, 2.13, [1.07;4.23], 0.033723),Chronic kidney disease stage 4(4.88%, 1.52%, 3.33, [1.21;9.17], 0.026085),Displacement of cervical intervertebral disc without myelopathy(4.07%, 1.24%, 3.37, [1.11;10.23], 0.039803),Gastroparesis syndrome(4.07%, 1.24%, 3.37, [1.11;10.23], 0.039803),Hearing loss(9.76%, 4.14%, 2.51, [1.25;5.04], 0.0129),Hearing loss of left ear(3.25%, 0.83%, 4.03, [1.12;14.49], 0.043839),Hypoglycemia due to type 2 diabetes mellitus(3.25%, 0.83%, 4.03, [1.12;14.49], 0.043839),Infectious disease(7.32%, 2.62%, 2.93, [1.3;6.64], 0.012905),Inflammatory polyarthropathy(3.25%, 0.83%, 4.03, [1.12;14.49], 0.043839),Missed miscarriage(4.07%, 1.10%, 3.8, [1.22;11.81], 0.028869),Myopia(17.07%, 9.38%, 1.99, [1.17;3.39], 0.015974),Orthostatic hypotension(4.88%, 1.66%, 3.05, [1.12;8.28], 0.034583),Type 2 diabetes mellitus without complication(16.26%, 24.83%, 0.59, [0.35;0.98], 0.038948),Uncomplicated moderate persistent asthma(5.69%, 1.93%, 3.07, [1.21;7.75], 0.02275)	NA	NA	NA
chr11:47785088	chr11-47785088-allele461932-308	INS	307	NA	0.006051437216338881,0.004322766570605188,0.003968253968253968,0.018886679920477135,0.0	NA	NUP160(0.00029609, 0.595)	NA	NA	NA	NA	NA	NA	NA	NA	No	NA	HPRC,HGSVC,1KG-ONT	Yes	NA	NA	NA	NA	NA	NA
chr11:47785088	chr11-47785088-allele461935-312	INS	311	NA	0.0,0.0,0.0,0.0,0.0010224948875255625	NA	NUP160(0.00029609, 0.595)	NA	NA	NA	NA	NA	NA	NA	NA	No	NA	HPRC,HGSVC,1KG-ONT	Yes	NA	NA	NA	NA	NA	NA
chr11:47785088	chr11-47785088-allele461934-311	INS	310	NA	0.0,0.0,0.0,0.0,0.0081799591002045	0.000963133	NUP160(0.00029609, 0.595)	NA	NA	NA	NA	NA	NA	NA	NA	No	NA	HPRC,HGSVC,1KG-ONT	Yes	NA	NA	NA	NA	NA	NA
chr11:47821092	chr11-47821092-allele462236-1	DEL	226	NA	0.0007564296520423601,0.0,0.0,0.009940357852882704,0.0	7.93681e-05	NUP160(0.00029609, 0.595)	NA	NA	NA	NA	NA	NA	NA	NA	No	NA	HGSVC	Yes	NA	NA	NA	NA	NA	NA
chr11:47853710	chr11-47853710-allele462521-1	DEL	1772	NA	0.0453857791225416,0.001440922190201729,0.0,0.0,0.022494887525562373	0.0451673	NA	NA	NA	NA	NA	NA	NA	NA	enhancer	No	NA	HPRC,HGSVC,1KG-ONT	Yes	NA	NA	NA	NA	NA	NA
chr11:47866115	chr11-47866115-allele462609-1	DEL	526	0.987476	0.08396369137670197,0.3242074927953891,0.43452380952380953,0.415506958250497,0.5296523517382413	0.232902	NA	NA	NA	NA	NA	NA	NA	NA	NA	No	NA	HPRC,HGSVC,1KG-ONT	Yes	NA	Type 2 diabetes(NUP160, rs2125838, 4E-20, 0.9304343064783863),Body mass index(NUP160, rs11039401, 8E-29, 0.9400672102256105),Body mass index(NUP160, rs10838773, 4E-19, 0.9686079774702077),Whole body fat mass (UKB data field 23100)(NUP160, rs10838773, 2E-19, 0.9686079774702077),Depressed affect(NUP160, rs11039409, 9E-10, 0.6632942208105203),Experiencing mood swings(NUP160, rs11039409, 3E-8, 0.6632942208105203),Systolic blood pressure(NUP160, rs10458914, 4E-10, 0.6832025132033307),Neuroticism(NUP160, rs7131262, 1E-9, 0.6832025132033307),Body mass index(NUP160, rs3816605, 4E-16, 0.9745484774245685),Type 2 diabetes(NUP160, rs3816605, 9E-14, 0.9745484774245685),Drinks per week(NUP160 - PTPRJ, rs10838782, 2E-25, 0.9811216503552003),Drinks per week(NUP160 - PTPRJ, rs7933896, 5E-22, 0.9839658621202997),Brain region volumes(NUP160 - PTPRJ, rs7934481, 1E-9, 0.6869847078495099),Alcohol consumption (drinks per month) (UKB data field 1578, 4424)(NUP160 - PTPRJ, rs1483988, 2E-14, 0.9513619808299485),Drinks per week(NUP160 - PTPRJ, rs1471712, 1E-24, 0.6303833270001743),Drinks per week(NUP160 - PTPRJ, rs7121038, 1E-24, 0.6303833270001743),Drinks per week(NUP160 - PTPRJ, rs6485794, 4E-24, 0.8579849947142203),Drinks per week(NUP160 - PTPRJ, rs11039447, 1E-24, 0.6286778009960291),Drinks per week(NUP160 - PTPRJ, rs11039448, 1E-24, 0.6282945797353042),Problematic alcohol use (MTAG)(NUP160 - PTPRJ, rs11039448, 8E-13, 0.6282945797353042),Diastolic blood pressure(NUP160 - PTPRJ, rs6485795, 4E-14, 0.6538560323803131)	Diverticular disease of colon(8.10%, 3.83%, 2.21, [1.19;4.11], 0.01491),Hearing loss(7.69%, 3.83%, 2.09, [1.12;3.92], 0.023246),Herpes zoster without complication(4.05%, 1.66%, 2.49, [1.03;6.07], 0.046604),Hypertensive retinopathy(3.64%, 0.67%, 5.64, [1.72;18.5], 0.003004),Hypothyroidism(4.45%, 9.48%, 0.45, [0.23;0.86], 0.012435),Mycosis(3.24%, 0.83%, 3.99, [1.29;12.32], 0.025428),Polycystic ovary syndrome(5.26%, 1.66%, 3.28, [1.42;7.59], 0.008398),Sensorineural hearing loss of bilateral ears(7.29%, 3.66%, 2.07, [1.09;3.93], 0.031409),Supraventricular tachycardia(4.05%, 1.66%, 2.49, [1.03;6.07], 0.046604),Female infertility(8.05%, 3.41%, 2.48, [1.17;5.25], 0.019764),Menopausal syndrome(2.30%, 6.59%, 0.33, [0.12;0.96], 0.044852)	NA	NA	NA
chr11:47882404	chr11-47882404-allele462746-407	INS	406	NA	0.0037821482602118004,0.03314121037463977,0.028769841269841268,0.008946322067594433,0.009202453987730062	0.00720547	NA	NA	NA	NA	NA	NA	NA	NA	NA	No	NA	No	Yes	NA	NA	NA	NA	NA	NA
chr11:47888140	chr11-47888140-allele462794-1	DEL	55	NA	0.0,0.001440922190201729,0.0,0.0,0.0	NA	NA	NA	NA	NA	NA	NA	NA	NA	NA	No	NA	1KG-ONT	Yes	NA	NA	NA	NA	NA	NA
chr11:47892815	chr11-47892815-allele462852-1	DEL	360	NA	0.11875945537065052,0.15994236311239193,0.041666666666666664,0.11630218687872763,0.12167689161554192	0.000292696	NA	NA	NA	NA	NA	NA	NA	NA	NA	No	NA	No	No	NA	NA	NA	NA	NA	NA
chr11:47893202	chr11-47893202-allele462861-4197	INS	4196	NA	0.6830559757942511,0.7463976945244957,0.878968253968254,0.8031809145129225,0.7177914110429447	0.0307276	NA	NA	NA	NA	NA	NA	NA	NA	NA	No	NA	HPRC,HGSVC,1KG-ONT	No	NA	NA	NA	NA	NA	NA
chr11:48049515	chr11-48049515-allele464026-86	INS	85	NA	0.0030257186081694403,0.0,0.0,0.0,0.0	0.00520636	PTPRJ(1.3858e-35, 1.043)	PTPRJ(1.3858e-35, 1.043)	NA	NA	NA	NA	NA	NA	NA	No	NA	HPRC,HGSVC,1KG-ONT	No	NA	NA	NA	NA	NA	NA
chr11:48049515	chr11-48049515-allele464020-56	INS	55	NA	0.0037821482602118004,0.002881844380403458,0.0,0.0,0.0	0.00324023	PTPRJ(1.3858e-35, 1.043)	PTPRJ(1.3858e-35, 1.043)	NA	NA	NA	NA	NA	NA	NA	No	NA	HGSVC,1KG-ONT	No	NA	NA	NA	NA	NA	NA
chr11:48049515	chr11-48049515-allele464021-61	INS	60	NA	0.00529500756429652,0.0,0.0,0.0,0.0	0.00947665	PTPRJ(1.3858e-35, 1.043)	PTPRJ(1.3858e-35, 1.043)	NA	NA	NA	NA	NA	NA	NA	No	NA	HGSVC,1KG-ONT	No	NA	NA	NA	NA	NA	NA
chr11:48049515	chr11-48049515-allele464025-81	INS	80	NA	0.00529500756429652,0.001440922190201729,0.0,0.0,0.0	0.00736694	PTPRJ(1.3858e-35, 1.043)	PTPRJ(1.3858e-35, 1.043)	NA	NA	NA	NA	NA	NA	NA	No	NA	HPRC,HGSVC,1KG-ONT	No	NA	NA	NA	NA	NA	NA
chr11:48049515	chr11-48049515-allele464024-76	INS	75	NA	0.02193645990922844,0.0,0.0,0.0,0.0	0.0402727	PTPRJ(1.3858e-35, 1.043)	PTPRJ(1.3858e-35, 1.043)	NA	NA	NA	NA	NA	NA	NA	No	NA	HPRC,HGSVC,1KG-ONT	No	NA	NA	NA	NA	NA	NA
chr11:48049515	chr11-48049515-allele464027-91	INS	90	NA	0.0,0.0,0.000992063492063492,0.0,0.0	NA	PTPRJ(1.3858e-35, 1.043)	PTPRJ(1.3858e-35, 1.043)	NA	NA	NA	NA	NA	NA	NA	No	NA	HPRC,HGSVC,1KG-ONT	No	NA	NA	NA	NA	NA	NA
chr11:48049515	chr11-48049515-allele464039-53	INS	52	NA	0.0,0.0,0.0,0.005964214711729622,0.0	0.000593574	PTPRJ(1.3858e-35, 1.043)	PTPRJ(1.3858e-35, 1.043)	NA	NA	NA	NA	NA	NA	NA	No	NA	HGSVC	No	NA	NA	NA	NA	NA	NA
chr11:48053424	chr11-48053424-allele464089-65	INS	64	NA	0.0030257186081694403,0.0,0.0,0.0,0.0	0.00520636	PTPRJ(1.3858e-35, 1.043)	PTPRJ(1.3858e-35, 1.043)	NA	NA	NA	NA	NA	NA	NA	No	NA	HPRC,HGSVC,1KG-ONT	No	NA	NA	NA	NA	NA	NA
chr11:48053474	chr11-48053474-allele464094-78	INS	77	NA	0.08774583963691376,0.002881844380403458,0.0,0.0,0.0	0.149674	PTPRJ(1.3858e-35, 1.043)	PTPRJ(1.3858e-35, 1.043)	NA	NA	NA	NA	NA	NA	NA	No	NA	HPRC,HGSVC,1KG-ONT	No	NA	NA	NA	NA	NA	NA
chr11:48098509	chr11-48098509-allele464525-1	DEL	309	0.995693	0.46671709531013617,0.8126801152737753,0.8035714285714286,0.794234592445328,0.8425357873210634	0.252128	PTPRJ(1.3858e-35, 1.043)	PTPRJ(1.3858e-35, 1.043)	NA	NA	NA	NA	NA	NA	NA	No	NA	HPRC,HGSVC,1KG-ONT	Yes	NA	Height(PTPRJ, rs10838801, 4E-12, 0.5052673572673025),Height(PTPRJ, rs6485807, 2E-37, 0.5013341422242358),COVID-19 or hypertension (pleiotropy)(PTPRJ, rs3942852, 7E-20, 0.942754060524793),Hypertension(PTPRJ, rs3942852, 2E-9, 0.942754060524793),Diastolic blood pressure(PTPRJ, rs1503188, 1E-12, 0.8753959262063262),Diastolic blood pressure(PTPRJ, rs1875696, 6E-14, 0.8755517072656553),Mean arterial pressure(PTPRJ, rs1875696, 7E-17, 0.8755517072656553)	Carpal tunnel syndrome(11.64%, 6.33%, 1.95, [1.08;3.53], 0.027875),Chronic kidney disease stage 3(3.83%, 7.69%, 0.48, [0.25;0.91], 0.027909),Degeneration of intervertebral disc(6.54%, 1.81%, 3.8, [1.34;10.72], 0.004938),Degenerative joint disease of ankle AND/OR foot(0.96%, 4.07%, 0.23, [0.08;0.65], 0.005272),Displacement of lumbar intervertebral disc without myelopathy(3.19%, 0.45%, 7.25, [0.97;54.33], 0.022155),Gastroesophageal reflux disease(22.33%, 15.38%, 1.58, [1.05;2.39], 0.03278),Hypersomnia with sleep apnea(0.96%, 3.17%, 0.3, [0.1;0.89], 0.048376),Hypertensive disorder(8.13%, 3.62%, 2.36, [1.1;5.05], 0.021332),Inflammation of sacroiliac joint(3.51%, 0.45%, 8.0, [1.07;59.7], 0.014142),Lumbar radiculopathy(9.25%, 4.98%, 1.95, [1.0;3.78], 0.045844),Lumbar spondylosis(11.96%, 6.79%, 1.87, [1.05;3.32], 0.031151),Non-scarring alopecia(5.26%, 1.81%, 3.01, [1.06;8.61], 0.033825),Paroxysmal atrial fibrillation(3.35%, 0.45%, 7.62, [1.02;57.01], 0.023363),Peripheral neuritis(7.50%, 2.71%, 2.9, [1.22;6.89], 0.009522),Primary malignant neoplasm(0.80%, 2.71%, 0.29, [0.09;0.95], 0.040598),Prolapsed lumbar intervertebral disc(5.26%, 1.36%, 4.04, [1.23;13.3], 0.010997),Sleep disorder(7.18%, 3.17%, 2.36, [1.05;5.32], 0.033697),Spinal stenosis of lumbar region(7.50%, 3.17%, 2.48, [1.1;5.57], 0.024224),Thyrotoxicosis without goiter or other cause(1.12%, 3.62%, 0.3, [0.11;0.84], 0.031535),Vitamin D deficiency(27.75%, 19.46%, 1.59, [1.09;2.32], 0.015497),Hypertrophy of uterus(2.01%, 5.42%, 0.36, [0.14;0.92], 0.032911)	TP,strong read support in LR and SR and seen in all external datasets	Y	99.87
chr11:48198415	chr11-48198415-allele465144-1	DEL	147	NA	0.012102874432677761,0.0,0.0,0.0,0.0	0.0221846	NA	NA	NA	NA	NA	NA	NA	NA	NA	No	NA	HGSVC,1KG-ONT	Yes	NA	NA	NA	NA	NA	NA
chr11:48199280	chr11-48199280-allele465167-1	DEL	56	NA	0.29122541603630864,0.09510086455331412,0.07142857142857142,0.12823061630218688,0.06850715746421268	0.148312	NA	NA	NA	NA	NA	NA	NA	NA	NA	No	NA	HPRC,HGSVC,1KG-ONT	No	NA	NA	NA	NA	NA	NA
chr11:48199287	chr11-48199287-allele465168-1	DEL	72	NA	0.07639939485627836,0.03602305475504323,0.09126984126984126,0.061630218687872766,0.04294478527607362	0.00172577	NA	NA	NA	NA	NA	NA	NA	NA	NA	No	NA	HPRC,HGSVC,1KG-ONT	No	NA	NA	NA	NA	NA	NA
chr11:48199343	chr11-48199343-allele465175-1	DEL	55	NA	0.0007564296520423601,0.0,0.003968253968253968,0.0,0.0	NA	NA	NA	NA	NA	NA	NA	NA	NA	NA	No	NA	HPRC,HGSVC,1KG-ONT	No	NA	NA	NA	NA	NA	NA
chr11:48199378	chr11-48199378-allele465181-1	DEL	50	NA	0.1550680786686838,0.037463976945244955,0.044642857142857144,0.02385685884691849,0.02556237218813906	0.114523	NA	NA	NA	NA	NA	NA	NA	NA	NA	No	NA	HPRC,HGSVC,1KG-ONT	No	NA	NA	NA	NA	NA	NA
chr11:48204687	chr11-48204687-allele465243-1	DEL	113	NA	0.0,0.0,0.003968253968253968,0.0,0.003067484662576687	0.000778337	NA	NA	NA	NA	NA	NA	NA	NA	NA	No	NA	HPRC	Yes	NA	NA	NA	NA	NA	NA
chr11:48229634	chr11-48229634-allele465532-1	DEL	159	NA	0.0,0.0,0.0,0.0,0.00408997955010225	0.000224143	NA	NA	NA	NA	NA	NA	NA	NA	NA	No	NA	HGSVC	No	NA	NA	NA	NA	NA	NA
chr11:48238940	chr11-48238940-allele465662-2584	INS	2583	NA	0.0030257186081694403,0.0,0.0,0.0,0.0	0.00520636	NA	NA	NA	NA	NA	NA	NA	NA	NA	No	NA	HPRC,HGSVC,1KG-ONT	Yes	NA	NA	NA	NA	NA	NA
chr11:48238940	chr11-48238940-allele465663-2810	INS	2809	NA	0.012859304084720122,0.0,0.0,0.0,0.0	0.0235277	NA	NA	NA	NA	NA	NA	NA	NA	NA	No	NA	HPRC,HGSVC,1KG-ONT	Yes	NA	NA	NA	NA	NA	NA
chr11:48268292	chr11-48268292-allele466018-90	INS	89	NA	0.0015128593040847202,0.01585014409221902,0.0,0.020874751491053677,0.005112474437627812	0.00415651	NA	NA	NA	NA	NA	NA	NA	NA	NA	No	NA	HPRC,HGSVC,1KG-ONT	Yes	NA	NA	NA	NA	NA	NA
chr11:48268292	chr11-48268292-allele466023-105	INS	104	NA	0.04462934947049924,0.14121037463976946,0.11904761904761904,0.2117296222664016,0.1165644171779141	0.0482476	NA	NA	NA	NA	NA	NA	NA	NA	NA	No	NA	HPRC,HGSVC,1KG-ONT	Yes	NA	NA	NA	NA	NA	NA
chr11:48268292	chr11-48268292-allele466031-100	INS	99	NA	0.009833585476550681,0.001440922190201729,0.0,0.004970178926441352,0.007157464212678937	0.00325379	NA	NA	NA	NA	NA	NA	NA	NA	NA	No	NA	HPRC,HGSVC,1KG-ONT	Yes	NA	NA	NA	NA	NA	NA
chr11:48268292	chr11-48268292-allele466019-78	INS	77	NA	0.0030257186081694403,0.001440922190201729,0.0,0.0019880715705765406,0.0	0.00123841	NA	NA	NA	NA	NA	NA	NA	NA	NA	No	NA	HPRC,HGSVC,1KG-ONT	Yes	NA	NA	NA	NA	NA	NA
chr11:48268292	chr11-48268292-allele466026-125	INS	124	NA	0.0022692889561270802,0.0,0.0,0.0,0.0	0.00377908	NA	NA	NA	NA	NA	NA	NA	NA	NA	No	NA	HPRC,HGSVC,1KG-ONT	Yes	NA	NA	NA	NA	NA	NA
chr11:48268292	chr11-48268292-allele466037-115	INS	114	NA	0.01361573373676248,0.001440922190201729,0.0,0.0,0.0	0.0227299	NA	NA	NA	NA	NA	NA	NA	NA	NA	No	NA	HPRC,HGSVC,1KG-ONT	Yes	NA	NA	NA	NA	NA	NA
chr11:48268292	chr11-48268292-allele466021-95	INS	94	NA	0.059001512859304085,0.004322766570605188,0.0,0.005964214711729622,0.0	0.0881785	NA	NA	NA	NA	NA	NA	NA	NA	NA	No	NA	HPRC,HGSVC,1KG-ONT	Yes	NA	NA	NA	NA	NA	NA
chr11:48268292	chr11-48268292-allele466036-110	INS	109	NA	0.0022692889561270802,0.005763688760806916,0.0,0.010934393638170975,0.003067484662576687	0.000306318	NA	NA	NA	NA	NA	NA	NA	NA	NA	No	NA	HPRC,HGSVC,1KG-ONT	Yes	NA	NA	NA	NA	NA	NA
chr11:48268292	chr11-48268292-allele466038-120	INS	119	NA	0.0007564296520423601,0.0,0.0,0.0,0.0	0.000918741	NA	NA	NA	NA	NA	NA	NA	NA	NA	No	NA	HPRC,HGSVC,1KG-ONT	Yes	NA	NA	NA	NA	NA	NA
chr11:48268292	chr11-48268292-allele466032-105	INS	104	NA	0.0015128593040847202,0.0,0.0,0.0,0.0	0.00234988	NA	NA	NA	NA	NA	NA	NA	NA	NA	No	NA	HPRC,HGSVC,1KG-ONT	Yes	NA	NA	NA	NA	NA	NA
chr11:48268292	chr11-48268292-allele466035-110	INS	109	NA	0.018154311649016642,0.010086455331412104,0.0,0.002982107355864811,0.003067484662576687	0.0139603	NA	NA	NA	NA	NA	NA	NA	NA	NA	No	NA	HPRC,HGSVC,1KG-ONT	Yes	NA	NA	NA	NA	NA	NA
chr11:48268292	chr11-48268292-allele466030-85	INS	84	NA	0.0007564296520423601,0.005763688760806916,0.001984126984126984,0.02286282306163022,0.022494887525562373	0.00776041	NA	NA	NA	NA	NA	NA	NA	NA	NA	No	NA	HPRC,HGSVC,1KG-ONT	Yes	NA	NA	NA	NA	NA	NA
chr11:48268292	chr11-48268292-allele466039-105	INS	104	NA	0.0022692889561270802,0.0,0.017857142857142856,0.008946322067594433,0.0010224948875255625	0.00169395	NA	NA	NA	NA	NA	NA	NA	NA	NA	No	NA	HPRC,HGSVC,1KG-ONT	Yes	NA	NA	NA	NA	NA	NA
chr11:48268292	chr11-48268292-allele466034-105	INS	104	NA	0.009833585476550681,0.004322766570605188,0.0,0.004970178926441352,0.0	0.00649523	NA	NA	NA	NA	NA	NA	NA	NA	NA	No	NA	HPRC,HGSVC,1KG-ONT	Yes	NA	NA	NA	NA	NA	NA
chr11:48268292	chr11-48268292-allele466022-100	INS	99	NA	0.2118003025718608,0.33429394812680113,0.32936507936507936,0.2614314115308151,0.24948875255623723	0.0150515	NA	NA	NA	NA	NA	NA	NA	NA	NA	No	NA	HPRC,HGSVC,1KG-ONT	Yes	NA	NA	NA	NA	NA	NA
chr11:48268292	chr11-48268292-allele466033-110	INS	109	NA	0.0,0.03890489913544669,0.001984126984126984,0.015904572564612324,0.012269938650306749	0.0099491	NA	NA	NA	NA	NA	NA	NA	NA	NA	No	NA	HPRC,HGSVC,1KG-ONT	Yes	NA	NA	NA	NA	NA	NA
chr11:48268292	chr11-48268292-allele466020-83	INS	82	NA	0.015128593040847202,0.0,0.0,0.0,0.0	0.0277836	NA	NA	NA	NA	NA	NA	NA	NA	NA	No	NA	HPRC,HGSVC,1KG-ONT	Yes	NA	NA	NA	NA	NA	NA
chr11:48268292	chr11-48268292-allele466024-115	INS	114	NA	0.0030257186081694403,0.001440922190201729,0.0,0.006958250497017893,0.002044989775051125	NA	NA	NA	NA	NA	NA	NA	NA	NA	NA	No	NA	HPRC,HGSVC,1KG-ONT	Yes	NA	NA	NA	NA	NA	NA
chr11:48268293	chr11-48268293-allele466043-95	INS	94	NA	0.0015128593040847202,0.0,0.000992063492063492,0.0,0.0010224948875255625	7.61513e-05	NA	NA	NA	NA	NA	NA	NA	NA	NA	No	NA	HPRC,HGSVC,1KG-ONT	Yes	NA	NA	NA	NA	NA	NA
chr11:48268293	chr11-48268293-allele466045-105	INS	104	NA	0.0030257186081694403,0.0,0.0,0.0,0.0	0.00520636	NA	NA	NA	NA	NA	NA	NA	NA	NA	No	NA	HPRC,HGSVC,1KG-ONT	Yes	NA	NA	NA	NA	NA	NA
chr11:48268293	chr11-48268293-allele466046-110	INS	109	NA	0.015128593040847202,0.0,0.0,0.0,0.0	0.0277836	NA	NA	NA	NA	NA	NA	NA	NA	NA	No	NA	HPRC,HGSVC,1KG-ONT	Yes	NA	NA	NA	NA	NA	NA
chr11:48268293	chr11-48268293-allele466044-100	INS	99	NA	0.0037821482602118004,0.0,0.0,0.0,0.0	0.00663171	NA	NA	NA	NA	NA	NA	NA	NA	NA	No	NA	HPRC,HGSVC,1KG-ONT	Yes	NA	NA	NA	NA	NA	NA
chr11:48305923	chr11-48305923-allele466489-1	DEL	149	NA	0.018154311649016642,0.0,0.0,0.0,0.0	0.0333528	NA	NA	NA	NA	NA	NA	NA	NA	NA	No	NA	HPRC,HGSVC	Yes	NA	NA	NA	NA	NA	NA
chr11:48305939	chr11-48305939-allele466499-1	DEL	683	NA	0.0015128593040847202,0.012968299711815562,0.01488095238095238,0.0268389662027833,0.022494887525562373	0.0107377	NA	NA	NA	NA	NA	NA	NA	NA	NA	No	NA	HPRC,1KG-ONT	Yes	NA	NA	NA	NA	NA	NA
chr11:48305939	chr11-48305939-allele466498-88	INS	87	NA	0.0030257186081694403,0.025936599423631124,0.026785714285714284,0.013916500994035786,0.015337423312883436	0.00887395	NA	NA	NA	NA	NA	NA	NA	NA	NA	No	NA	HPRC,HGSVC,1KG-ONT	No	NA	NA	NA	NA	NA	NA
chr11:48306004	chr11-48306004-allele466556-119	INS	118	NA	0.00529500756429652,0.001440922190201729,0.0,0.0,0.0	0.00736694	NA	NA	NA	NA	NA	NA	NA	NA	NA	No	NA	No	No	NA	NA	NA	NA	NA	NA
chr11:48306004	chr11-48306004-allele466557-92	INS	91	NA	0.0007564296520423601,0.001440922190201729,0.0,0.0,0.0	NA	NA	NA	NA	NA	NA	NA	NA	NA	NA	No	NA	HPRC,1KG-ONT	No	NA	NA	NA	NA	NA	NA
chr11:48306022	chr11-48306022-allele466573-52	INS	51	NA	0.0,0.0,0.00496031746031746,0.0,0.0	0.000408842	NA	NA	NA	NA	NA	NA	NA	NA	NA	No	NA	HPRC,HGSVC,1KG-ONT	No	NA	NA	NA	NA	NA	NA
chr11:48306027	chr11-48306027-allele466582-62	INS	61	NA	0.0015128593040847202,0.025936599423631124,0.026785714285714284,0.013916500994035786,0.015337423312883436	0.0108961	NA	NA	NA	NA	NA	NA	NA	NA	NA	No	NA	HPRC,HGSVC,1KG-ONT	No	NA	NA	NA	NA	NA	NA
chr11:48306044	chr11-48306044-allele466592-58	INS	57	NA	0.00680786686838124,0.002881844380403458,0.01984126984126984,0.0,0.02044989775051125	0.000514288	NA	NA	NA	NA	NA	NA	NA	NA	NA	No	NA	HPRC,HGSVC,1KG-ONT	No	NA	NA	NA	NA	NA	NA
chr11:48316176	chr11-48316176-allele466680-94	INS	93	NA	0.049167927382753406,0.010086455331412104,0.018849206349206348,0.0,0.0	0.0477307	NA	NA	NA	NA	NA	NA	NA	NA	NA	No	NA	HPRC,HGSVC,1KG-ONT	Yes	NA	NA	NA	NA	NA	NA
chr11:48342665	chr11-48342665-allele466984-1	DEL	171	NA	0.0007564296520423601,0.008645533141210375,0.03373015873015873,0.0009940357852882703,0.018404907975460124	0.00898926	NA	NA	NA	NA	NA	NA	NA	NA	NA	Yes	NA	HPRC	No	NA	NA	NA	NA	NA	NA
chr11:48357200	chr11-48357200-allele467150-167	INS	166	NA	0.00680786686838124,0.0,0.001984126984126984,0.002982107355864811,0.0	0.00480429	NA	NA	NA	NA	NA	NA	NA	NA	NA	Yes	NA	HPRC,HGSVC,1KG-ONT	No	NA	NA	NA	NA	NA	NA
chr11:48357200	chr11-48357200-allele467148-168	INS	167	0.977788	0.6164901664145235,0.8688760806916427,0.8353174603174603,0.8697813121272365,0.878323108384458	0.167642	NA	NA	NA	NA	NA	NA	NA	NA	NA	Yes	NA	HPRC,HGSVC,1KG-ONT	No	NA	Hypertension(OR4X1, rs16905753, 7E-9, 0.8616792930818217),Systolic blood pressure(OR4S1 - OR4C3, rs11039674, 9E-19, 0.8213759536408667),Pulse pressure(OR4S1 - OR4C3, rs10838873, 3E-11, 0.7880261875958287),Essential hypertension (time to event)(OR4C3 - OR4C4P, rs2046301, 3E-8, 0.8284769106055242),C-reactive protein levels (MTAG)(OR4C4P, rs4882246, 1E-21, 0.7656865721343985),Diastolic blood pressure(OR4C5, rs10838881, 1E-11, 0.8306595756758292),Cholesteryl ester levels in very large HDL(OR4C10P - OR4C9P, rs201729909, 5E-9, 0.7933730240974879),Concentration of very large HDL particles(OR4C10P - OR4C9P, rs201729909, 1E-8, 0.7933730240974879),Free cholesterol to total lipids ratio in very large HDL(OR4C10P - OR4C9P, rs201729909, 1E-10, 0.7933730240974879),Intraocular pressure(OR4C10P - OR4C9P, rs7929717, 1E-15, 0.868902277729178)	Acquired deformity of toe(1.43%, 6.49%, 0.21, [0.07;0.62], 0.010667),Anxiety disorder(17.64%, 29.87%, 0.5, [0.3;0.85], 0.013502),Arthropathy(6.23%, 14.29%, 0.4, [0.2;0.8], 0.015792),Bronchitis(7.52%, 14.29%, 0.49, [0.24;0.98], 0.048022),Cervical spondylosis without myelopathy(6.10%, 15.58%, 0.35, [0.18;0.7], 0.007387),Cholelithiasis without obstruction(1.69%, 6.49%, 0.25, [0.09;0.71], 0.018097),Chronic kidney disease(6.10%, 12.99%, 0.44, [0.21;0.9], 0.030186),Chronic maxillary sinusitis(1.56%, 5.19%, 0.29, [0.09;0.92], 0.049256),Chronic obstructive pulmonary disease(6.74%, 14.29%, 0.43, [0.22;0.87], 0.022787),Degenerative joint disease of ankle AND/OR foot(1.43%, 5.19%, 0.26, [0.08;0.85], 0.039609),Depressive disorder(18.03%, 29.87%, 0.52, [0.31;0.87], 0.015031),Exacerbation of intermittent asthma(1.95%, 6.49%, 0.29, [0.1;0.81], 0.028337),Heart disease(2.59%, 7.79%, 0.32, [0.12;0.81], 0.024277),Hypertensive heart failure(2.20%, 7.79%, 0.27, [0.1;0.7], 0.013282),Hypokalemia(9.60%, 18.18%, 0.48, [0.26;0.89], 0.028827),Lumbago with sciatica(7.26%, 14.29%, 0.47, [0.24;0.94], 0.042777),Mitral valve disorder(2.46%, 9.09%, 0.25, [0.1;0.62], 0.006189),Multiple sclerosis(1.17%, 5.19%, 0.22, [0.07;0.72], 0.023866),Polyneuropathy(6.23%, 12.99%, 0.45, [0.22;0.92], 0.03302),Pulmonary emphysema(2.20%, 6.49%, 0.33, [0.12;0.91], 0.041675),Renal disorder due to type 2 diabetes mellitus(1.56%, 5.19%, 0.29, [0.09;0.92], 0.049256),Secondary hypertension(1.30%, 5.19%, 0.24, [0.07;0.78], 0.03115),Slow transit constipation(0.91%, 5.19%, 0.17, [0.05;0.59], 0.01268),Spinal cord disease(1.69%, 6.49%, 0.25, [0.09;0.71], 0.018097),Supraventricular tachycardia(1.95%, 6.49%, 0.29, [0.1;0.81], 0.028337),Thyrotoxicosis without goiter or other cause(1.43%, 5.19%, 0.26, [0.08;0.85], 0.039609),Transient cerebral ischemia(1.43%, 5.19%, 0.26, [0.08;0.85], 0.039609),Uncomplicated asthma(15.69%, 27.27%, 0.5, [0.29;0.85], 0.015304),Vitreous degeneration(2.08%, 6.49%, 0.31, [0.11;0.86], 0.034606),Cervical intraepithelial neoplasia grade 1(2.52%, 8.47%, 0.28, [0.1;0.81], 0.028002),Secondary erectile dysfunction(12.87%, 37.50%, 0.25, [0.08;0.73], 0.017057)	NA	NA	NA
chr11:48357200	chr11-48357200-allele467151-168	INS	167	NA	0.0529500756429652,0.004322766570605188,0.0,0.003976143141153081,0.0	0.0812816	NA	NA	NA	NA	NA	NA	NA	NA	NA	Yes	NA	HPRC,HGSVC,1KG-ONT	No	NA	NA	NA	NA	NA	NA
chr11:48425262	chr11-48425262-allele467721-1	DEL	296	0.987687	0.6800302571860817,0.8789625360230547,0.8333333333333334,0.882703777335984,0.8916155419222904	0.114476	NA	NA	NA	NA	NA	NA	NA	NA	NA	Yes	NA	HPRC,HGSVC,1KG-ONT	Yes	NA	Essential hypertension (time to event)(OR4C3 - OR4C4P, rs2046301, 3E-8, 0.8954615597980508),C-reactive protein levels (MTAG)(OR4C4P, rs4882246, 1E-21, 0.8318034879889923),Diastolic blood pressure(OR4C5, rs10838881, 1E-11, 0.897866911021862),Cholesteryl ester levels in very large HDL(OR4C10P - OR4C9P, rs201729909, 5E-9, 0.8632550214894208),Concentration of very large HDL particles(OR4C10P - OR4C9P, rs201729909, 1E-8, 0.8632550214894208),Free cholesterol to total lipids ratio in very large HDL(OR4C10P - OR4C9P, rs201729909, 1E-10, 0.8632550214894208),Intraocular pressure(OR4C10P - OR4C9P, rs7929717, 1E-15, 0.7949843613697958)	Acquired deformity of toe(1.55%, 5.56%, 0.27, [0.08;0.85], 0.039719),Attention deficit hyperactivity disorder(1.55%, 5.56%, 0.27, [0.08;0.85], 0.039719),Centriacinar emphysema(0.90%, 4.17%, 0.21, [0.05;0.83], 0.045626),Cervical spondylosis without myelopathy(6.19%, 15.28%, 0.37, [0.18;0.74], 0.012065),Cholelithiasis without obstruction(1.68%, 6.94%, 0.23, [0.08;0.66], 0.013708),Chronic nonalcoholic liver disease(2.45%, 6.94%, 0.34, [0.12;0.93], 0.045472),Depressive disorder(18.04%, 30.56%, 0.5, [0.29;0.85], 0.017573),Diaphragmatic hernia(7.35%, 18.06%, 0.36, [0.19;0.7], 0.005312),Displacement of cervical intervertebral disc(1.93%, 8.33%, 0.22, [0.08;0.58], 0.005913),Hyperlipidemia(34.41%, 22.22%, 1.84, [1.03;3.26], 0.036893),Lumbago with sciatica(7.22%, 15.28%, 0.43, [0.22;0.87], 0.022098),Primary insomnia(1.68%, 5.56%, 0.29, [0.09;0.91], 0.048681),Schizophrenia(0.90%, 4.17%, 0.21, [0.05;0.83], 0.045626),Secondary hypertension(1.29%, 5.56%, 0.22, [0.07;0.73], 0.024881),Cervical intraepithelial neoplasia grade 1(2.51%, 8.93%, 0.26, [0.09;0.76], 0.022695)	NA	NA	NA
chr11:48490208	chr11-48490208-allele468314-81	INS	80	NA	0.00680786686838124,0.001440922190201729,0.0,0.0,0.0	0.0101459	NA	NA	NA	NA	NA	NA	NA	NA	NA	Yes	NA	No	Yes	NA	NA	NA	NA	NA	NA
chr11:48579304	chr11-48579304-allele469547-1	DEL	3426	0.917541	0.24962178517397882,0.553314121037464,0.40575396825396826,0.6123260437375746,0.37627811860940696	0.103331	NA	NA	NA	NA	NA	NA	NA	NA	NA	No	NA	HPRC,HGSVC,1KG-ONT	Yes	NA	HDL cholesterol(OR4A46P - OR4A40P, rs7395662, 6E-11, 0.7186202797686745),N-acetyl-aspartyl-glutamate (NAAG) levels in elite athletes(OR4A45P - OR4A41P, rs12800770, 7E-9, 0.8208759209123678),Educational attainment(OR4A41P - OR4A42P, rs4882141, 2E-9, 0.6995521190704118)	Cholelithiasis without obstruction(1.00%, 3.74%, 0.26, [0.09;0.74], 0.012981),Chronic hepatitis C(0.80%, 2.59%, 0.3, [0.09;0.99], 0.047046),Chronic obstructive pulmonary disease(5.80%, 9.77%, 0.57, [0.34;0.95], 0.033409),Contact dermatitis(2.80%, 0.86%, 3.31, [0.95;11.62], 0.049921),Mixed hyperlipidemia(8.80%, 13.51%, 0.62, [0.4;0.96], 0.032285),Panic disorder without agoraphobia(4.60%, 1.72%, 2.75, [1.11;6.82], 0.032821),Sarcoidosis(0.80%, 3.16%, 0.25, [0.08;0.78], 0.014959),Seasonal allergic rhinitis(6.60%, 11.21%, 0.56, [0.35;0.91], 0.023631),Viral disease(13.40%, 8.91%, 1.58, [1.01;2.48], 0.04929),Trichomonal vulvovaginitis(2.48%, 5.98%, 0.4, [0.17;0.93], 0.03403)	NA	NA	NA
chr11:48587778	chr11-48587778-allele469644-77	INS	76	0.963379	0.3767019667170953,0.5850144092219021,0.45535714285714285,0.6620278330019881,0.43047034764826175	0.0449518	NA	NA	NA	NA	NA	NA	NA	NA	NA	No	NA	HPRC,HGSVC,1KG-ONT	No	NA	HDL cholesterol(OR4A46P - OR4A40P, rs7395662, 6E-11, 0.8949336183600134),N-acetyl-aspartyl-glutamate (NAAG) levels in elite athletes(OR4A45P - OR4A41P, rs12800770, 7E-9, 0.7894697867374717),Educational attainment(OR4A41P - OR4A42P, rs4882141, 2E-9, 0.8688636182459),Alzheimer’s disease polygenic risk score (upper quantile vs lower quantile)(OR4A44P - ANKRD33BP2, rs75184591, 2E-40, 0.6628059442231301)	Acidosis(5.44%, 1.92%, 2.94, [1.13;7.62], 0.018244),Acute pancreatitis(2.55%, 0.38%, 6.78, [0.89;51.6], 0.030034),Atrial fibrillation(4.76%, 0.77%, 6.45, [1.53;27.28], 0.002132),Cholelithiasis without obstruction(1.36%, 3.85%, 0.35, [0.14;0.88], 0.034849),Chronic obstructive pulmonary disease(6.12%, 10.38%, 0.56, [0.33;0.95], 0.033337),Condyloma acuminatum of the anogenital region(1.02%, 3.08%, 0.33, [0.11;0.95], 0.040205),Gastro-esophageal reflux disease with esophagitis(6.29%, 2.69%, 2.43, [1.07;5.52], 0.029149),Goiter(2.72%, 5.77%, 0.46, [0.22;0.94], 0.044924),Leukocytosis(6.97%, 3.08%, 2.36, [1.09;5.11], 0.025224),Mixed hyperlipidemia(9.18%, 14.23%, 0.61, [0.39;0.95], 0.030853),Residual hemorrhoidal skin tags(5.44%, 2.31%, 2.44, [1.01;5.9], 0.047098),Trichomonal vulvovaginitis(2.82%, 6.38%, 0.43, [0.19;0.97], 0.042792)	NA	NA	NA
chr11:48587778	chr11-48587778-allele469645-78	INS	77	NA	0.0007564296520423601,0.012968299711815562,0.0,0.0019880715705765406,0.0	0.00026765	NA	NA	NA	NA	NA	NA	NA	NA	NA	No	NA	HPRC,HGSVC,1KG-ONT	No	NA	NA	NA	NA	NA	NA
chr11:48640966	chr11-48640966-allele470335-56	INS	55	NA	0.01739788199697428,0.002881844380403458,0.0,0.006958250497017893,0.006134969325153374	0.0112103	NA	NA	NA	NA	NA	NA	NA	NA	NA	Yes	NA	HGSVC,1KG-ONT	Yes	NA	NA	NA	NA	NA	NA
chr11:48640966	chr11-48640966-allele470334-67	INS	66	NA	0.0,0.0,0.0,0.0,0.0081799591002045	0.000834484	NA	NA	NA	NA	NA	NA	NA	NA	NA	Yes	NA	HGSVC,1KG-ONT	Yes	NA	NA	NA	NA	NA	NA
chr11:48652952	chr11-48652952-allele470507-1	DEL	87	NA	0.14145234493192133,0.008645533141210375,0.0,0.0009940357852882703,0.0	0.225076	NA	NA	NA	NA	NA	NA	NA	NA	NA	No	NA	HPRC,HGSVC,1KG-ONT	Yes	NA	NA	NA	NA	NA	NA
chr11:48658642	chr11-48658642-allele470602-1	DEL	211	0.998115	0.29425113464447805,0.12536023054755044,0.1636904761904762,0.12027833001988071,0.1114519427402863	0.0875264	NA	NA	NA	NA	NA	NA	NA	NA	NA	No	NA	HPRC,HGSVC,1KG-ONT	No	NA	Diastolic blood pressure(OR4A44P - ANKRD33BP2, rs9667596, 8E-11, 1.0),Pulse pressure(OR4A44P - ANKRD33BP2, rs9667596, 4E-11, 1.0),Systolic blood pressure(OR4A44P - ANKRD33BP2, rs9667596, 8E-19, 1.0),Diastolic blood pressure (MTAG)(OR4A44P - ANKRD33BP2, rs12280469, 2E-19, 1.0),Systolic blood pressure (MTAG)(OR4A44P - ANKRD33BP2, rs11039935, 3E-27, 1.0)	Arthritis of shoulder region joint(0.84%, 2.85%, 0.29, [0.08;1.02], 0.046946),Benign neoplasm of skin(2.53%, 6.10%, 0.4, [0.19;0.85], 0.018945),Degeneration of intervertebral disc(2.53%, 7.32%, 0.33, [0.16;0.69], 0.001792),Degenerative joint disease involving multiple joints(0.84%, 2.85%, 0.29, [0.08;1.02], 0.046946),Degenerative joint disease of ankle AND/OR foot(3.09%, 0.81%, 3.89, [1.23;12.32], 0.016656),Enthesopathy of ankle AND/OR tarsus(4.78%, 1.02%, 4.88, [1.79;13.37], 0.000815),Helicobacter-associated disease(0.84%, 3.05%, 0.27, [0.08;0.94], 0.030005),Hypertrophic condition of skin(1.97%, 4.88%, 0.39, [0.17;0.92], 0.026524),Non-scarring alopecia(2.53%, 5.69%, 0.43, [0.2;0.92], 0.027095),Paralytic ileus(0.28%, 2.03%, 0.14, [0.02;1.07], 0.030118),Pleurisy(3.09%, 0.81%, 3.89, [1.23;12.32], 0.016656),Prolapsed lumbar intervertebral disc(1.97%, 5.89%, 0.32, [0.14;0.74], 0.005242),Pruritic disorder(7.02%, 3.25%, 2.25, [1.18;4.27], 0.014441),Sjögren's syndrome(3.09%, 0.61%, 5.2, [1.44;18.77], 0.010911),Slow transit constipation(2.53%, 0.41%, 6.35, [1.37;29.59], 0.010689),Spinal stenosis of lumbar region(3.65%, 8.33%, 0.42, [0.22;0.79], 0.0064),Thrombocytopenic disorder(1.40%, 3.86%, 0.36, [0.13;0.96], 0.0362),Uncomplicated mild persistent asthma(5.06%, 2.03%, 2.57, [1.17;5.63], 0.018793),Vitamin D deficiency(20.22%, 29.47%, 0.61, [0.44;0.84], 0.002433),Cyst of ovary(16.60%, 9.86%, 1.82, [1.13;2.94], 0.014334)	NA	NA	NA
chr11:48658924	chr11-48658924-allele470609-1	DEL	857	NA	0.0,0.001440922190201729,0.007936507936507936,0.015904572564612324,0.0	0.00398599	NA	NA	NA	NA	NA	NA	NA	NA	NA	No	NA	No	Yes	NA	NA	NA	NA	NA	NA
chr11:48666648	chr11-48666648-allele470680-1	DEL	85	NA	0.018910741301059002,0.005763688760806916,0.006944444444444444,0.0,0.0	0.0169985	NA	NA	NA	NA	NA	NA	NA	NA	NA	No	NA	1KG-ONT	Yes	NA	NA	NA	NA	NA	NA
chr11:48668450	chr11-48668450-allele470704-1	DEL	169	NA	0.9288956127080181,0.9985590778097982,1.0,1.0,1.0	0.124094	NA	NA	NA	NA	NA	NA	NA	NA	NA	No	NA	HPRC,HGSVC,1KG-ONT	No	NA	NA	NA	NA	NA	NA
chr11:48671473	chr11-48671473-allele470745-3049	INS	3048	NA	0.0,0.0,0.00496031746031746,0.0,0.0	0.000203029	NA	NA	NA	NA	NA	NA	NA	NA	NA	No	NA	HPRC	No	NA	NA	NA	NA	NA	NA
chr11:48674267	chr11-48674267-allele470790-1	DEL	519	0.991093	0.11875945537065052,0.25360230547550433,0.3948412698412698,0.17892644135188868,0.4621676891615542	0.102289	NA	NA	NA	NA	NA	NA	NA	NA	NA	No	NA	HPRC,HGSVC,1KG-ONT	No	NA	Diastolic blood pressure(OR4A44P - ANKRD33BP2, rs6485913, 2E-9, 0.983367060037451),Systolic blood pressure(OR4A44P - ANKRD33BP2, rs1911280, 3E-12, 0.9833469808067089)	Acne(5.31%, 10.13%, 0.5, [0.26;0.94], 0.028685),Acute exacerbation of chronic obstructive pulmonary disease(3.54%, 1.13%, 3.22, [1.16;9.0], 0.033425),Bipolar disorder(8.41%, 4.50%, 1.95, [1.07;3.56], 0.040104),Bunion(0.88%, 3.70%, 0.23, [0.05;0.99], 0.036614),Cellulitis and abscess of lower leg(0.44%, 2.89%, 0.15, [0.02;1.12], 0.034126),Centriacinar emphysema(2.65%, 0.64%, 4.21, [1.18;15.07], 0.026219),Disorders of initiating and maintaining sleep(3.54%, 0.80%, 4.53, [1.47;13.99], 0.00812),Hypercalcemia(7.52%, 3.54%, 2.22, [1.16;4.26], 0.024257),Infective otitis externa(3.98%, 0.96%, 4.26, [1.5;12.1], 0.006211),Iron deficiency(5.31%, 2.41%, 2.27, [1.05;4.93], 0.044861),Osteophyte of bone(3.54%, 1.29%, 2.82, [1.04;7.6], 0.044286),Pure hypercholesterolemia(10.62%, 16.72%, 0.59, [0.37;0.95], 0.029892),Vitreous degeneration(0.44%, 3.22%, 0.13, [0.02;1.0], 0.021927),Inflammation of cervix(3.59%, 0.89%, 4.13, [1.15;14.81], 0.028661),Menopausal syndrome(2.40%, 6.49%, 0.35, [0.12;1.02], 0.045564),Vaginitis(24.55%, 14.09%, 1.98, [1.28;3.09], 0.0035)	NA	NA	NA
chr11:48674269	chr11-48674269-allele470791-1380	INS	1379	NA	0.006051437216338881,0.0,0.0,0.0,0.0	0.0108963	NA	NA	NA	NA	NA	NA	NA	NA	NA	No	NA	No	No	NA	NA	NA	NA	NA	NA
chr11:48676491	chr11-48676491-allele470818-1	DEL	86	NA	0.039334341906202726,0.0,0.0,0.0,0.0010224948875255625	0.0692115	NA	NA	NA	NA	NA	NA	NA	NA	NA	No	NA	1KG-ONT	Yes	NA	NA	NA	NA	NA	NA
chr11:48690005	chr11-48690005-allele471017-1	DEL	889	NA	0.023449319213313162,0.03025936599423631,0.021825396825396824,0.0,0.002044989775051125	0.00354915	NA	NA	NA	NA	NA	NA	NA	NA	NA	No	NA	HPRC,1KG-ONT	No	NA	NA	NA	NA	NA	NA
chr11:48692493	chr11-48692493-allele471047-1	DEL	1028	0.870979	0.37594553706505296,0.24639769452449567,0.42857142857142855,0.2823061630218688,0.3016359918200409	0.00627515	NA	NA	NA	NA	NA	NA	NA	NA	NA	No	NA	HPRC,HGSVC,1KG-ONT	Yes	NA	Alzheimer’s disease polygenic risk score (upper quantile vs lower quantile)(OR4A44P - ANKRD33BP2, rs75184591, 2E-40, 0.5101510767724361)	Acne(6.92%, 12.37%, 0.53, [0.33;0.85], 0.010895),Adjustment disorder with mixed anxiety and depressed mood(5.28%, 2.34%, 2.33, [1.01;5.38], 0.049249),Allergic rhinitis caused by pollen(4.19%, 8.03%, 0.5, [0.28;0.9], 0.026915),Anemia of chronic disease(3.28%, 0.67%, 5.03, [1.16;21.85], 0.016619),Benign neoplasm of skin(2.91%, 7.69%, 0.36, [0.19;0.69], 0.002978),Chronic gastritis(1.64%, 5.35%, 0.3, [0.13;0.68], 0.004558),Enthesopathy(7.10%, 3.68%, 2.0, [1.01;3.97], 0.04727),Metabolic syndrome X(1.64%, 4.35%, 0.37, [0.16;0.87], 0.023137),Mononeuritis(5.28%, 2.34%, 2.33, [1.01;5.38], 0.049249),Neoplastic disease(2.19%, 0.33%, 6.66, [0.86;51.47], 0.040149),Psychophysiologic insomnia(2.91%, 0.67%, 4.46, [1.02;19.52], 0.042703),Pure hypercholesterolemia(12.57%, 19.73%, 0.59, [0.4;0.86], 0.006612),Sjögren's syndrome(2.37%, 0.33%, 7.23, [0.94;55.52], 0.024896),Type 1 diabetes mellitus without complication(2.73%, 0.67%, 4.17, [0.95;18.37], 0.041987),Umbilical hernia(3.10%, 6.02%, 0.5, [0.25;0.98], 0.047269),Ventricular premature complex(0.55%, 2.34%, 0.23, [0.06;0.89], 0.038976),Vitamin B deficiency(4.55%, 8.03%, 0.55, [0.31;0.98], 0.045111),Vitamin D deficiency(22.95%, 30.43%, 0.68, [0.5;0.93], 0.020964),Vaginitis(19.35%, 12.50%, 1.68, [1.05;2.7], 0.032466)	NA	NA	NA
chr11:48697932	chr11-48697932-allele471115-1	DEL	169	NA	0.06732223903177005,0.05187319884726225,0.0744047619047619,0.0805168986083499,0.05930470347648262	NA	NA	NA	NA	NA	NA	NA	NA	NA	NA	No	NA	HPRC,HGSVC,1KG-ONT	No	NA	NA	NA	NA	NA	NA
chr11:48713180	chr11-48713180-allele471330-1	DEL	2216	NA	0.12708018154311648,0.3688760806916426,0.3630952380952381,0.46421471172962225,0.3261758691206544	0.137468	NA	NA	NA	NA	NA	NA	NA	NA	NA	No	NA	HPRC,HGSVC,1KG-ONT	Yes	NA	NA	NA	NA	NA	NA
chr11:48718744	chr11-48718744-allele471407-1	DEL	172	NA	0.04236006051437216,0.004322766570605188,0.0,0.0,0.0	0.0704482	NA	NA	NA	NA	NA	NA	NA	NA	NA	No	NA	HPRC,HGSVC,1KG-ONT	Yes	NA	NA	NA	NA	NA	NA
chr11:48723476	chr11-48723476-allele471461-1	DEL	172	NA	0.0015128593040847202,0.002881844380403458,0.0,0.003976143141153081,0.0	NA	NA	NA	NA	NA	NA	NA	NA	NA	NA	No	NA	No	No	NA	NA	NA	NA	NA	NA
chr11:48724059	chr11-48724059-allele471472-1	DEL	172	NA	0.0,0.005763688760806916,0.0,0.0,0.0	0.000224143	NA	NA	NA	NA	NA	NA	NA	NA	NA	No	NA	No	Yes	NA	NA	NA	NA	NA	NA
chr11:48727127	chr11-48727127-allele471515-683	INS	682	NA	0.00832072617246596,0.0,0.01984126984126984,0.0009940357852882703,0.0	NA	NA	NA	NA	NA	NA	NA	NA	NA	NA	No	NA	HPRC,HGSVC,1KG-ONT	No	NA	NA	NA	NA	NA	NA
chr11:48727127	chr11-48727127-allele471517-683	INS	682	NA	0.046142208774583963,0.001440922190201729,0.0,0.004970178926441352,0.0010224948875255625	0.0694826	NA	NA	NA	NA	NA	NA	NA	NA	NA	No	NA	HPRC,HGSVC,1KG-ONT	No	NA	NA	NA	NA	NA	NA
chr11:48727127	chr11-48727127-allele471502-683	INS	682	NA	0.7019667170953101,0.515850144092219,0.6924603174603174,0.47813121272365805,0.7004089979550102	0.0202416	NA	NA	NA	NA	NA	NA	NA	NA	NA	No	NA	HPRC,HGSVC,1KG-ONT	No	NA	NA	NA	NA	NA	NA
chr11:48727127	chr11-48727127-allele471503-683	INS	682	NA	0.03479576399394856,0.010086455331412104,0.008928571428571428,0.0,0.0	0.0364777	NA	NA	NA	NA	NA	NA	NA	NA	NA	No	NA	HPRC,HGSVC,1KG-ONT	No	NA	NA	NA	NA	NA	NA
chr11:48727127	chr11-48727127-allele471505-683	INS	682	NA	0.0030257186081694403,0.012968299711815562,0.000992063492063492,0.020874751491053677,0.007157464212678937	0.00265135	NA	NA	NA	NA	NA	NA	NA	NA	NA	No	NA	HPRC,HGSVC,1KG-ONT	No	NA	NA	NA	NA	NA	NA
chr11:48727127	chr11-48727127-allele471508-683	INS	682	NA	0.01059001512859304,0.001440922190201729,0.0,0.0,0.0	0.0171373	NA	NA	NA	NA	NA	NA	NA	NA	NA	No	NA	HPRC,HGSVC,1KG-ONT	No	NA	NA	NA	NA	NA	NA
chr11:48727127	chr11-48727127-allele471509-683	INS	682	NA	0.01739788199697428,0.0,0.0,0.0,0.0	0.0319633	NA	NA	NA	NA	NA	NA	NA	NA	NA	No	NA	HPRC,HGSVC,1KG-ONT	No	NA	NA	NA	NA	NA	NA
chr11:48727127	chr11-48727127-allele471512-683	INS	682	NA	0.0022692889561270802,0.001440922190201729,0.0,0.0,0.0	0.0019853	NA	NA	NA	NA	NA	NA	NA	NA	NA	No	NA	HPRC,HGSVC,1KG-ONT	No	NA	NA	NA	NA	NA	NA
chr11:48727127	chr11-48727127-allele471506-683	INS	682	NA	0.04462934947049924,0.3371757925072046,0.22916666666666666,0.38866799204771374,0.20552147239263804	0.152906	NA	NA	NA	NA	NA	NA	NA	NA	NA	No	NA	HPRC,HGSVC,1KG-ONT	No	NA	NA	NA	NA	NA	NA
chr11:48734294	chr11-48734294-allele471645-359	INS	358	NA	0.0015128593040847202,0.0,0.000992063492063492,0.0,0.0	0.00077342	NA	NA	NA	NA	NA	NA	NA	NA	NA	No	NA	HPRC,HGSVC	No	NA	NA	NA	NA	NA	NA
chr11:48734294	chr11-48734294-allele471648-366	INS	365	NA	0.009833585476550681,0.001440922190201729,0.0,0.0,0.0	0.0157378	NA	NA	NA	NA	NA	NA	NA	NA	NA	No	NA	HPRC,HGSVC	No	NA	NA	NA	NA	NA	NA
chr11:48734294	chr11-48734294-allele471641-361	INS	360	NA	0.0,0.007204610951008645,0.0,0.0,0.0	0.000408842	NA	NA	NA	NA	NA	NA	NA	NA	NA	No	NA	HPRC,HGSVC	No	NA	NA	NA	NA	NA	NA
chr11:48734294	chr11-48734294-allele471637-356	INS	355	NA	0.006051437216338881,0.0,0.0,0.0,0.005112474437627812	0.00373626	NA	NA	NA	NA	NA	NA	NA	NA	NA	No	NA	HPRC,HGSVC	No	NA	NA	NA	NA	NA	NA
chr11:48734294	chr11-48734294-allele471635-353	INS	352	NA	0.018154311649016642,0.018731988472622477,0.011904761904761904,0.05964214711729622,0.05214723926380368	0.00510021	NA	NA	NA	NA	NA	NA	NA	NA	NA	No	NA	HPRC,HGSVC	No	NA	NA	NA	NA	NA	NA
chr11:48734294	chr11-48734294-allele471642-362	INS	361	NA	0.0007564296520423601,0.0,0.0,0.0,0.0	0.000918741	NA	NA	NA	NA	NA	NA	NA	NA	NA	No	NA	HPRC,HGSVC	No	NA	NA	NA	NA	NA	NA
chr11:48734294	chr11-48734294-allele471639-359	INS	358	NA	0.0,0.0,0.005952380952380952,0.0,0.0	0.000593574	NA	NA	NA	NA	NA	NA	NA	NA	NA	No	NA	HPRC,HGSVC	No	NA	NA	NA	NA	NA	NA
chr11:48734294	chr11-48734294-allele471638-357	INS	356	NA	0.0015128593040847202,0.0,0.001984126984126984,0.0,0.0	7.61513e-05	NA	NA	NA	NA	NA	NA	NA	NA	NA	No	NA	HPRC,HGSVC	No	NA	NA	NA	NA	NA	NA
chr11:48734294	chr11-48734294-allele471640-360	INS	359	NA	0.0015128593040847202,0.002881844380403458,0.0,0.0,0.0	NA	NA	NA	NA	NA	NA	NA	NA	NA	NA	No	NA	HPRC,HGSVC	No	NA	NA	NA	NA	NA	NA
chr11:48734294	chr11-48734294-allele471636-354	INS	353	NA	0.049924357034795766,0.005763688760806916,0.002976190476190476,0.0,0.0	0.0760291	NA	NA	NA	NA	NA	NA	NA	NA	NA	No	NA	HPRC,HGSVC	No	NA	NA	NA	NA	NA	NA
chr11:48734294	chr11-48734294-allele471631-352	INS	351	NA	0.17473524962178516,0.3904899135446686,0.3134920634920635,0.43439363817097415,0.27607361963190186	0.0697198	NA	NA	NA	NA	NA	NA	NA	NA	NA	No	NA	HPRC,HGSVC	No	NA	NA	NA	NA	NA	NA
chr11:48734294	chr11-48734294-allele471630-334	INS	333	NA	0.0007564296520423601,0.0,0.0,0.0019880715705765406,0.0	NA	NA	NA	NA	NA	NA	NA	NA	NA	NA	No	NA	HPRC,HGSVC	No	NA	NA	NA	NA	NA	NA
chr11:48734294	chr11-48734294-allele471632-371	INS	370	NA	0.0340393343419062,0.001440922190201729,0.0,0.0,0.0	0.0598535	NA	NA	NA	NA	NA	NA	NA	NA	NA	No	NA	HPRC,HGSVC	No	NA	NA	NA	NA	NA	NA
chr11:48734294	chr11-48734294-allele471634-351	INS	350	NA	0.0,0.02881844380403458,0.015873015873015872,0.005964214711729622,0.022494887525562373	0.0112988	NA	NA	NA	NA	NA	NA	NA	NA	NA	No	NA	HPRC,HGSVC	No	NA	NA	NA	NA	NA	NA
chr11:48734294	chr11-48734294-allele471643-357	INS	356	NA	0.00680786686838124,0.005763688760806916,0.0,0.0,0.0	0.00571332	NA	NA	NA	NA	NA	NA	NA	NA	NA	No	NA	HPRC,HGSVC	No	NA	NA	NA	NA	NA	NA
chr11:48734294	chr11-48734294-allele471644-358	INS	357	NA	0.00529500756429652,0.0,0.0,0.0,0.0	0.00947665	NA	NA	NA	NA	NA	NA	NA	NA	NA	No	NA	HPRC,HGSVC	No	NA	NA	NA	NA	NA	NA
chr11:48734294	chr11-48734294-allele471633-350	INS	349	NA	0.0015128593040847202,0.001440922190201729,0.031746031746031744,0.007952286282306162,0.018404907975460124	0.00806352	NA	NA	NA	NA	NA	NA	NA	NA	NA	No	NA	HPRC,HGSVC	No	NA	NA	NA	NA	NA	NA
chr11:48734294	chr11-48734294-allele471647-365	INS	364	NA	0.0,0.0,0.0,0.0,0.017382413087934562	0.00262774	NA	NA	NA	NA	NA	NA	NA	NA	NA	No	NA	HPRC,HGSVC	No	NA	NA	NA	NA	NA	NA
chr11:48753124	chr11-48753124-allele472048-1	DEL	3762	NA	0.0,0.0,0.0,0.002982107355864811,0.0081799591002045	0.00142414	NA	NA	NA	NA	NA	NA	NA	NA	NA	No	NA	HGSVC,1KG-ONT	Yes	NA	NA	NA	NA	NA	NA
chr11:48760781	chr11-48760781-allele472127-172	INS	171	NA	0.0340393343419062,0.001440922190201729,0.00992063492063492,0.0,0.0	0.0419865	NA	NA	NA	NA	NA	NA	NA	NA	NA	No	NA	HPRC,HGSVC,1KG-ONT	No	NA	NA	NA	NA	NA	NA
chr11:48768619	chr11-48768619-allele472250-1	DEL	172	NA	0.0,0.0,0.0,0.002982107355864811,0.0	3.94758e-05	NA	NA	NA	NA	NA	NA	NA	NA	NA	No	NA	No	No	NA	NA	NA	NA	NA	NA
chr11:48775113	chr11-48775113-allele472373-172	INS	171	NA	0.006051437216338881,0.0,0.000992063492063492,0.0,0.0	0.00875367	NA	NA	NA	NA	NA	NA	NA	NA	NA	No	NA	1KG-ONT	No	NA	NA	NA	NA	NA	NA
chr11:48775517	chr11-48775517-allele472380-1	DEL	160	NA	0.0,0.011527377521613832,0.0,0.0,0.0	0.000963133	NA	NA	NA	NA	NA	NA	NA	NA	NA	No	NA	HPRC	Yes	NA	NA	NA	NA	NA	NA
chr11:48788429	chr11-48788429-allele472505-1	DEL	1367	NA	0.09909228441754916,0.17435158501440923,0.32142857142857145,0.17693836978131214,0.3496932515337423	0.0734484	NA	NA	NA	NA	NA	NA	NA	NA	NA	No	NA	HPRC,HGSVC,1KG-ONT	Yes	NA	NA	NA	NA	NA	NA
chr11:48788900	chr11-48788900-allele472517-1	DEL	684	0.909546	0.273071104387292,0.14985590778097982,0.15178571428571427,0.17693836978131214,0.1359918200408998	0.0450273	NA	NA	NA	NA	NA	NA	NA	NA	NA	No	NA	HPRC,HGSVC,1KG-ONT	No	NA	Central corneal thickness (MTAG)(OR4A44P - ANKRD33BP2, rs2174703, 2E-8, 0.7596478225611458)	Arthritis of shoulder region joint(0.82%, 2.90%, 0.28, [0.08;0.97], 0.04511),Benign neoplasm of skin(2.73%, 6.02%, 0.44, [0.21;0.91], 0.030336),Chlamydial infection(2.46%, 0.62%, 4.03, [1.08;14.98], 0.036702),Chronic gastritis(1.37%, 4.15%, 0.32, [0.12;0.86], 0.02255),Degeneration of intervertebral disc(2.73%, 7.26%, 0.36, [0.18;0.73], 0.003198),Degenerative joint disease of ankle AND/OR foot(3.01%, 0.83%, 3.7, [1.17;11.72], 0.031696),Dysfunction of eustachian tube(0.55%, 2.28%, 0.24, [0.05;1.07], 0.048978),Enthesopathy of ankle AND/OR tarsus(4.64%, 1.04%, 4.65, [1.7;12.72], 0.001598),Helicobacter-associated disease(0.82%, 3.11%, 0.26, [0.07;0.9], 0.028211),Impaired fasting glycemia(3.01%, 6.22%, 0.47, [0.23;0.95], 0.035156),Mononeuritis(6.28%, 2.70%, 2.42, [1.21;4.84], 0.014999),Mononeuropathy of upper limb(2.19%, 0.41%, 5.36, [1.13;25.41], 0.02347),Non-scarring alopecia(2.19%, 6.02%, 0.35, [0.16;0.77], 0.006468),Prolapsed lumbar intervertebral disc(2.46%, 5.60%, 0.43, [0.2;0.92], 0.025643),Pruritic disorder(6.83%, 3.32%, 2.14, [1.12;4.06], 0.022971),Senile hyperkeratosis(3.01%, 6.22%, 0.47, [0.23;0.95], 0.035156),Sjögren's syndrome(3.28%, 0.41%, 8.14, [1.81;36.58], 0.001612),Slow transit constipation(2.46%, 0.41%, 6.05, [1.3;28.17], 0.012222),Spinal stenosis of lumbar region(4.10%, 8.09%, 0.49, [0.26;0.9], 0.022427),Synovitis and tenosynovitis(1.91%, 4.56%, 0.41, [0.17;0.97], 0.036927),Viral hepatitis C(2.19%, 0.41%, 5.36, [1.13;25.41], 0.02347),Vitamin D deficiency(21.04%, 29.05%, 0.65, [0.47;0.9], 0.008735),Cyst of ovary(16.17%, 10.06%, 1.72, [1.07;2.78], 0.027704)	NA	NA	NA
chr11:48791486	chr11-48791486-allele472556-172	INS	171	NA	0.14145234493192133,0.008645533141210375,0.0,0.0009940357852882703,0.0	0.225076	NA	NA	NA	NA	NA	NA	NA	NA	NA	No	NA	HPRC,HGSVC	No	NA	NA	NA	NA	NA	NA
chr11:48792514	chr11-48792514-allele472567-1	DEL	171	NA	0.9288956127080181,0.9985590778097982,1.0,1.0,0.99079754601227	0.106996	NA	NA	NA	NA	NA	NA	NA	NA	NA	No	NA	HPRC,HGSVC,1KG-ONT	No	NA	NA	NA	NA	NA	NA
chr11:48814659	chr11-48814659-allele472877-1	DEL	2042	NA	0.012859304084720122,0.001440922190201729,0.0,0.0,0.0010224948875255625	0.0193295	NA	NA	NA	NA	NA	NA	NA	NA	NA	No	NA	HPRC,HGSVC	Yes	NA	NA	NA	NA	NA	NA
chr11:48815721	chr11-48815721-allele472892-1	DEL	2296	NA	0.04387291981845688,0.005763688760806916,0.0,0.032803180914512925,0.00408997955010225	0.026712	NA	NA	NA	NA	NA	NA	NA	NA	NA	No	NA	HPRC,HGSVC	Yes	NA	NA	NA	NA	NA	NA
chr11:48816204	chr11-48816204-allele472898-1	DEL	341	NA	0.00529500756429652,0.002881844380403458,0.018849206349206348,0.0,0.0	NA	NA	NA	NA	NA	NA	NA	NA	NA	NA	No	NA	HPRC	Yes	NA	NA	NA	NA	NA	NA
chr11:48819358	chr11-48819358-allele472954-1	DEL	5467	NA	0.00832072617246596,0.002881844380403458,0.0,0.0,0.0	0.0110972	NA	NA	NA	NA	NA	NA	NA	NA	NA	No	NA	1KG-ONT	Yes	NA	NA	NA	NA	NA	NA
chr11:48828579	chr11-48828579-allele473096-1	DEL	339	NA	0.02042360060514372,0.001440922190201729,0.0,0.0,0.0	0.0352427	NA	NA	NA	NA	NA	NA	NA	NA	NA	No	NA	HPRC,HGSVC	No	NA	NA	NA	NA	NA	NA
chr11:48828628	chr11-48828628-allele473097-1	DEL	1251	NA	0.01588502269288956,0.0,0.0,0.0,0.0	0.0291307	NA	NA	NA	NA	NA	NA	NA	NA	NA	No	NA	HGSVC,1KG-ONT	No	NA	NA	NA	NA	NA	NA
chr11:48836235	chr11-48836235-allele473191-857	INS	856	NA	0.01059001512859304,0.001440922190201729,0.0,0.0,0.0	0.0171373	NA	NA	NA	NA	NA	NA	NA	NA	NA	No	NA	HPRC,HGSVC	No	NA	NA	NA	NA	NA	NA
chr11:48836235	chr11-48836235-allele473193-856	INS	855	NA	0.0015128593040847202,0.002881844380403458,0.022817460317460316,0.015904572564612324,0.0	0.00475732	NA	NA	NA	NA	NA	NA	NA	NA	NA	No	NA	HPRC,HGSVC	No	NA	NA	NA	NA	NA	NA
chr11:48836235	chr11-48836235-allele473192-857	INS	856	NA	0.00529500756429652,0.002881844380403458,0.0,0.0,0.0	0.00576273	NA	NA	NA	NA	NA	NA	NA	NA	NA	No	NA	HPRC,HGSVC	No	NA	NA	NA	NA	NA	NA
chr11:48836235	chr11-48836235-allele473200-857	INS	856	NA	0.2481089258698941,0.2564841498559078,0.38293650793650796,0.220675944333996,0.33640081799591004	0.00663547	NA	NA	NA	NA	NA	NA	NA	NA	NA	No	NA	HPRC,HGSVC	No	NA	NA	NA	NA	NA	NA
chr11:48836235	chr11-48836235-allele473198-857	INS	856	NA	0.08018154311649017,0.0,0.0,0.0,0.0	0.141313	NA	NA	NA	NA	NA	NA	NA	NA	NA	No	NA	HPRC,HGSVC	No	NA	NA	NA	NA	NA	NA
chr11:48836235	chr11-48836235-allele473201-854	INS	853	NA	0.012102874432677761,0.0,0.0,0.0,0.0	0.0221846	NA	NA	NA	NA	NA	NA	NA	NA	NA	No	NA	HPRC,HGSVC	No	NA	NA	NA	NA	NA	NA
chr11:48836235	chr11-48836235-allele473199-857	INS	856	NA	0.0037821482602118004,0.0,0.003968253968253968,0.0,0.05112474437627812	0.00448246	NA	NA	NA	NA	NA	NA	NA	NA	NA	No	NA	HPRC,HGSVC	No	NA	NA	NA	NA	NA	NA
chr11:48836235	chr11-48836235-allele473190-857	INS	856	NA	0.3751891074130106,0.6296829971181557,0.4573412698412698,0.6590457256461233,0.46932515337423314	0.0571368	NA	NA	NA	NA	NA	NA	NA	NA	NA	No	NA	HPRC,HGSVC	No	NA	NA	NA	NA	NA	NA
chr11:48836235	chr11-48836235-allele473204-857	INS	856	NA	0.0,0.0,0.0,0.009940357852882704,0.006134969325153374	0.00237831	NA	NA	NA	NA	NA	NA	NA	NA	NA	No	NA	HPRC,HGSVC	No	NA	NA	NA	NA	NA	NA
chr11:48836235	chr11-48836235-allele473194-857	INS	856	NA	0.0,0.0,0.000992063492063492,0.003976143141153081,0.0	0.000203029	NA	NA	NA	NA	NA	NA	NA	NA	NA	No	NA	HPRC,HGSVC	No	NA	NA	NA	NA	NA	NA
chr11:48836235	chr11-48836235-allele473197-857	INS	856	NA	0.0226928895612708,0.002881844380403458,0.0,0.0,0.0	0.037236	NA	NA	NA	NA	NA	NA	NA	NA	NA	No	NA	HPRC,HGSVC	No	NA	NA	NA	NA	NA	NA
chr11:48840174	chr11-48840174-allele473267-1	DEL	341	NA	0.0,0.0,0.0,0.0019880715705765406,0.0	NA	NA	NA	NA	NA	NA	NA	NA	NA	NA	No	NA	No	No	NA	NA	NA	NA	NA	NA
chr11:48843247	chr11-48843247-allele473303-512	INS	511	NA	0.02723146747352496,0.002881844380403458,0.0,0.0,0.0	0.0454934	NA	NA	NA	NA	NA	NA	NA	NA	NA	No	NA	HPRC,HGSVC	Yes	NA	NA	NA	NA	NA	NA
chr11:48857866	chr11-48857866-allele473623-1	DEL	169	NA	0.03555219364599092,0.040345821325648415,0.03373015873015873,0.012922465208747515,0.06850715746421268	NA	NA	NA	NA	NA	NA	NA	NA	NA	NA	No	NA	HPRC,HGSVC	No	NA	NA	NA	NA	NA	NA
chr11:48859163	chr11-48859163-allele473661-1	DEL	1026	NA	0.9319213313161876,0.9985590778097982,1.0,0.9960238568588469,0.9948875255623721	0.101877	NA	NA	NA	NA	NA	NA	NA	NA	NA	No	NA	HPRC,HGSVC	No	NA	NA	NA	NA	NA	NA
chr11:48866828	chr11-48866828-allele473758-1	DEL	171	NA	0.015128593040847202,0.011527377521613832,0.003968253968253968,0.0,0.014314928425357873	0.00302279	NA	NA	NA	NA	NA	NA	NA	NA	NA	No	NA	HPRC	Yes	NA	NA	NA	NA	NA	NA
chr11:48872689	chr11-48872689-allele473846-1	DEL	171	NA	0.0007564296520423601,0.01440922190201729,0.0,0.02982107355864811,0.028629856850715747	0.0108941	NA	NA	NA	NA	NA	NA	NA	NA	NA	No	NA	No	Yes	NA	NA	NA	NA	NA	NA
chr11:48875038	chr11-48875038-allele473889-172	INS	171	NA	0.24886535552193645,0.13688760806916425,0.23511904761904762,0.13320079522862824,0.23006134969325154	0.0109181	NA	NA	NA	NA	NA	NA	NA	NA	NA	No	NA	HPRC,HGSVC,1KG-ONT	No	NA	NA	NA	NA	NA	NA
chr11:48886869	chr11-48886869-allele474071-104	INS	103	NA	0.02042360060514372,0.11815561959654179,0.0763888888888889,0.07952286282306163,0.11758691206543967	0.0391398	NA	NA	NA	NA	NA	NA	NA	NA	NA	Yes	NA	HPRC	No	NA	NA	NA	NA	NA	NA
chr11:48886889	chr11-48886889-allele474072-55	INS	54	NA	0.08396369137670197,0.1340057636887608,0.22321428571428573,0.22365805168986083,0.10940695296523517	0.0319279	NA	NA	NA	NA	NA	NA	NA	NA	NA	Yes	NA	HPRC	No	NA	NA	NA	NA	NA	NA
chr11:48886889	chr11-48886889-allele474074-62	INS	61	NA	0.006051437216338881,0.025936599423631124,0.003968253968253968,0.02584493041749503,0.015337423312883436	0.0038309	NA	NA	NA	NA	NA	NA	NA	NA	NA	Yes	NA	HPRC	No	NA	NA	NA	NA	NA	NA
chr11:48886893	chr11-48886893-allele474075-78	INS	77	NA	0.0045385779122541605,0.004322766570605188,0.013888888888888888,0.009940357852882704,0.0010224948875255625	0.000121853	NA	NA	NA	NA	NA	NA	NA	NA	NA	Yes	NA	HPRC	No	NA	NA	NA	NA	NA	NA
chr11:48886894	chr11-48886894-allele474076-75	INS	74	NA	0.0007564296520423601,0.0,0.0,0.0,0.0010224948875255625	NA	NA	NA	NA	NA	NA	NA	NA	NA	NA	Yes	NA	HPRC	No	NA	NA	NA	NA	NA	NA
chr11:48886897	chr11-48886897-allele474079-66	INS	65	NA	0.007564296520423601,0.08069164265129683,0.04265873015873016,0.030815109343936383,0.05112474437627812	0.0224278	NA	NA	NA	NA	NA	NA	NA	NA	NA	Yes	NA	HPRC	No	NA	NA	NA	NA	NA	NA
chr11:48886905	chr11-48886905-allele474081-62	INS	61	NA	0.023449319213313162,0.11815561959654179,0.2371031746031746,0.0536779324055666,0.023517382413087935	0.0438123	NA	NA	NA	NA	NA	NA	NA	NA	NA	Yes	NA	HPRC	No	NA	NA	NA	NA	NA	NA
chr11:48886909	chr11-48886909-allele474082-58	INS	57	NA	0.029500756429652043,0.027377521613832854,0.051587301587301584,0.032803180914512925,0.046012269938650305	0.00111661	NA	NA	NA	NA	NA	NA	NA	NA	NA	Yes	NA	HPRC	No	NA	NA	NA	NA	NA	NA
chr11:48886917	chr11-48886917-allele474084-56	INS	55	NA	0.0113464447806354,0.01729106628242075,0.010912698412698412,0.016898608349900597,0.007157464212678937	NA	NA	NA	NA	NA	NA	NA	NA	NA	NA	Yes	NA	HPRC	No	NA	NA	NA	NA	NA	NA
chr11:48886920	chr11-48886920-allele474086-1	DEL	74	NA	0.05219364599092285,0.06195965417867435,0.09623015873015874,0.10139165009940358,0.06237218813905931	0.00597401	NA	NA	NA	NA	NA	NA	NA	NA	NA	Yes	NA	No	No	NA	NA	NA	NA	NA	NA
chr11:48886921	chr11-48886921-allele474097-52	INS	51	NA	0.0,0.002881844380403458,0.0,0.002982107355864811,0.0	0.000203029	NA	NA	NA	NA	NA	NA	NA	NA	NA	Yes	NA	HPRC	No	NA	NA	NA	NA	NA	NA
chr11:48886921	chr11-48886921-allele474088-52	INS	51	NA	0.0022692889561270802,0.0,0.0,0.020874751491053677,0.012269938650306749	0.00252935	NA	NA	NA	NA	NA	NA	NA	NA	NA	Yes	NA	HPRC	No	NA	NA	NA	NA	NA	NA
chr11:48886921	chr11-48886921-allele474089-94	INS	93	NA	0.0113464447806354,0.001440922190201729,0.00992063492063492,0.004970178926441352,0.0	0.00333839	NA	NA	NA	NA	NA	NA	NA	NA	NA	Yes	NA	HPRC	No	NA	NA	NA	NA	NA	NA
chr11:48886928	chr11-48886928-allele474108-103	INS	102	NA	0.0045385779122541605,0.005763688760806916,0.0,0.0,0.0	0.00247593	NA	NA	NA	NA	NA	NA	NA	NA	NA	Yes	NA	HPRC	No	NA	NA	NA	NA	NA	NA
chr11:48886932	chr11-48886932-allele474120-87	INS	86	NA	0.0037821482602118004,0.0,0.00496031746031746,0.007952286282306162,0.0	NA	NA	NA	NA	NA	NA	NA	NA	NA	NA	Yes	NA	HPRC	No	NA	NA	NA	NA	NA	NA
chr11:48886937	chr11-48886937-allele474132-59	INS	58	NA	0.0,0.0,0.007936507936507936,0.007952286282306162,0.014314928425357873	0.00503679	NA	NA	NA	NA	NA	NA	NA	NA	NA	Yes	NA	HPRC	No	NA	NA	NA	NA	NA	NA
chr11:48886939	chr11-48886939-allele474133-59	INS	58	NA	0.0,0.0,0.00496031746031746,0.0019880715705765406,0.005112474437627812	0.00170264	NA	NA	NA	NA	NA	NA	NA	NA	NA	Yes	NA	HPRC	No	NA	NA	NA	NA	NA	NA
chr11:48886947	chr11-48886947-allele474142-81	INS	80	NA	0.0,0.010086455331412104,0.016865079365079364,0.0019880715705765406,0.002044989775051125	0.00451865	NA	NA	NA	NA	NA	NA	NA	NA	NA	Yes	NA	HPRC	No	NA	NA	NA	NA	NA	NA
chr11:48886950	chr11-48886950-allele474144-56	INS	55	NA	0.0015128593040847202,0.007204610951008645,0.00992063492063492,0.002982107355864811,0.005112474437627812	0.00173624	NA	NA	NA	NA	NA	NA	NA	NA	NA	Yes	NA	HPRC	No	NA	NA	NA	NA	NA	NA
chr11:48886951	chr11-48886951-allele474152-60	INS	59	NA	0.0,0.005763688760806916,0.0,0.004970178926441352,0.00408997955010225	0.00180841	NA	NA	NA	NA	NA	NA	NA	NA	NA	Yes	NA	HPRC	No	NA	NA	NA	NA	NA	NA
chr11:48886954	chr11-48886954-allele474155-55	INS	54	NA	0.0,0.0,0.000992063492063492,0.0,0.0	NA	NA	NA	NA	NA	NA	NA	NA	NA	NA	Yes	NA	HPRC	No	NA	NA	NA	NA	NA	NA
chr11:48886958	chr11-48886958-allele474162-79	INS	78	NA	0.0015128593040847202,0.0,0.003968253968253968,0.002982107355864811,0.002044989775051125	NA	NA	NA	NA	NA	NA	NA	NA	NA	NA	Yes	NA	HPRC	No	NA	NA	NA	NA	NA	NA
chr11:48886962	chr11-48886962-allele474171-52	INS	51	NA	0.01059001512859304,0.010086455331412104,0.008928571428571428,0.006958250497017893,0.009202453987730062	NA	NA	NA	NA	NA	NA	NA	NA	NA	NA	Yes	NA	HPRC	No	NA	NA	NA	NA	NA	NA
chr11:48886981	chr11-48886981-allele474189-54	INS	53	NA	0.0007564296520423601,0.0,0.007936507936507936,0.0,0.015337423312883436	0.00255092	NA	NA	NA	NA	NA	NA	NA	NA	NA	Yes	NA	HPRC	No	NA	NA	NA	NA	NA	NA
chr11:48887086	chr11-48887086-allele474202-358	INS	357	NA	0.0,0.0,0.0,0.0,0.0010224948875255625	NA	NA	NA	NA	NA	NA	NA	NA	NA	NA	Yes	NA	No	No	NA	NA	NA	NA	NA	NA
chr11:48893402	chr11-48893402-allele474288-61	INS	60	NA	0.0030257186081694403,0.021613832853025938,0.0,0.009940357852882704,0.024539877300613498	0.00435782	NA	NA	NA	NA	NA	NA	NA	NA	NA	Yes	NA	HPRC,HGSVC,1KG-ONT	No	NA	NA	NA	NA	NA	NA
chr11:48893424	chr11-48893424-allele474300-65	INS	64	NA	0.0007564296520423601,0.0,0.0,0.0,0.0	0.000918741	NA	NA	NA	NA	NA	NA	NA	NA	NA	Yes	NA	HPRC,HGSVC,1KG-ONT	No	NA	NA	NA	NA	NA	NA
chr11:48893426	chr11-48893426-allele474301-61	INS	60	NA	0.0037821482602118004,0.002881844380403458,0.0,0.011928429423459244,0.0	NA	NA	NA	NA	NA	NA	NA	NA	NA	NA	Yes	NA	HPRC,HGSVC,1KG-ONT	No	NA	NA	NA	NA	NA	NA
chr11:48893431	chr11-48893431-allele474302-1	DEL	74	NA	0.0007564296520423601,0.001440922190201729,0.0,0.0,0.0	NA	NA	NA	NA	NA	NA	NA	NA	NA	NA	Yes	NA	No	No	NA	NA	NA	NA	NA	NA
chr11:48893432	chr11-48893432-allele474303-51	INS	50	NA	0.01059001512859304,0.05475504322766571,0.03571428571428571,0.019880715705765408,0.014314928425357873	0.00674135	NA	NA	NA	NA	NA	NA	NA	NA	NA	Yes	NA	HPRC,HGSVC,1KG-ONT	No	NA	NA	NA	NA	NA	NA
chr11:48893448	chr11-48893448-allele474305-78	INS	77	NA	0.0,0.01440922190201729,0.003968253968253968,0.012922465208747515,0.012269938650306749	0.00662851	NA	NA	NA	NA	NA	NA	NA	NA	NA	Yes	NA	HPRC,HGSVC,1KG-ONT	No	NA	NA	NA	NA	NA	NA
chr11:48893450	chr11-48893450-allele474306-54	INS	53	NA	0.0,0.0,0.010912698412698412,0.0009940357852882703,0.003067484662576687	0.00218897	NA	NA	NA	NA	NA	NA	NA	NA	NA	Yes	NA	HPRC,HGSVC,1KG-ONT	No	NA	NA	NA	NA	NA	NA
chr11:48893458	chr11-48893458-allele474307-70	INS	69	NA	0.00529500756429652,0.0,0.0,0.0,0.016359918200409	NA	NA	NA	NA	NA	NA	NA	NA	NA	NA	Yes	NA	HPRC,HGSVC,1KG-ONT	No	NA	NA	NA	NA	NA	NA
chr11:48893460	chr11-48893460-allele474309-72	INS	71	NA	0.0,0.0,0.0,0.008946322067594433,0.0010224948875255625	0.00122989	NA	NA	NA	NA	NA	NA	NA	NA	NA	Yes	NA	HPRC,HGSVC,1KG-ONT	No	NA	NA	NA	NA	NA	NA
chr11:48893460	chr11-48893460-allele474308-59	INS	58	NA	0.0,0.0,0.0,0.0,0.002044989775051125	NA	NA	NA	NA	NA	NA	NA	NA	NA	NA	Yes	NA	HPRC,HGSVC,1KG-ONT	No	NA	NA	NA	NA	NA	NA
chr11:48893464	chr11-48893464-allele474318-78	INS	77	NA	0.0015128593040847202,0.0,0.0,0.0,0.0	0.00234988	NA	NA	NA	NA	NA	NA	NA	NA	NA	Yes	NA	HPRC,HGSVC,1KG-ONT	No	NA	NA	NA	NA	NA	NA
chr11:48893464	chr11-48893464-allele474317-62	INS	61	NA	0.0007564296520423601,0.004322766570605188,0.018849206349206348,0.03180914512922465,0.019427402862985686	0.0117034	NA	NA	NA	NA	NA	NA	NA	NA	NA	Yes	NA	HPRC,HGSVC,1KG-ONT	No	NA	NA	NA	NA	NA	NA
chr11:48893468	chr11-48893468-allele474322-69	INS	68	NA	0.009833585476550681,0.0,0.007936507936507936,0.0009940357852882703,0.0010224948875255625	0.00488518	NA	NA	NA	NA	NA	NA	NA	NA	NA	Yes	NA	HPRC,HGSVC,1KG-ONT	No	NA	NA	NA	NA	NA	NA
chr11:48893475	chr11-48893475-allele474329-109	INS	108	NA	0.0,0.0,0.010912698412698412,0.0,0.010224948875255624	0.00331937	NA	NA	NA	NA	NA	NA	NA	NA	NA	Yes	NA	HPRC	No	NA	NA	NA	NA	NA	NA
chr11:48893475	chr11-48893475-allele474328-53	INS	52	NA	0.0022692889561270802,0.0,0.013888888888888888,0.003976143141153081,0.018404907975460124	0.00304247	NA	NA	NA	NA	NA	NA	NA	NA	NA	Yes	NA	HPRC,HGSVC,1KG-ONT	No	NA	NA	NA	NA	NA	NA
chr11:48893475	chr11-48893475-allele474330-61	INS	60	NA	0.0,0.0,0.005952380952380952,0.0,0.0	0.000422056	NA	NA	NA	NA	NA	NA	NA	NA	NA	Yes	NA	HPRC,HGSVC,1KG-ONT	No	NA	NA	NA	NA	NA	NA
chr11:48893475	chr11-48893475-allele474332-86	INS	85	NA	0.0030257186081694403,0.0,0.0,0.0,0.010224948875255624	NA	NA	NA	NA	NA	NA	NA	NA	NA	NA	Yes	NA	HPRC,HGSVC,1KG-ONT	No	NA	NA	NA	NA	NA	NA
chr11:48893475	chr11-48893475-allele474335-70	INS	69	NA	0.0,0.0,0.00496031746031746,0.0,0.0	0.000408842	NA	NA	NA	NA	NA	NA	NA	NA	NA	Yes	NA	HPRC,HGSVC,1KG-ONT	No	NA	NA	NA	NA	NA	NA
chr11:48893475	chr11-48893475-allele474333-59	INS	58	NA	0.0030257186081694403,0.005763688760806916,0.007936507936507936,0.003976143141153081,0.0	NA	NA	NA	NA	NA	NA	NA	NA	NA	NA	Yes	NA	HPRC,HGSVC,1KG-ONT	No	NA	NA	NA	NA	NA	NA
chr11:48893475	chr11-48893475-allele474331-52	INS	51	NA	0.0,0.037463976945244955,0.012896825396825396,0.032803180914512925,0.041922290388548056	0.0204832	NA	NA	NA	NA	NA	NA	NA	NA	NA	Yes	NA	HPRC,HGSVC,1KG-ONT	No	NA	NA	NA	NA	NA	NA
chr11:48893476	chr11-48893476-allele474342-59	INS	58	NA	0.0,0.0,0.0,0.014910536779324055,0.0	0.00212033	NA	NA	NA	NA	NA	NA	NA	NA	NA	Yes	NA	HPRC,HGSVC,1KG-ONT	No	NA	NA	NA	NA	NA	NA
chr11:48893486	chr11-48893486-allele474349-99	INS	98	NA	0.007564296520423601,0.0,0.0,0.0,0.0	0.0137297	NA	NA	NA	NA	NA	NA	NA	NA	NA	Yes	NA	HPRC,HGSVC	No	NA	NA	NA	NA	NA	NA
chr11:48893486	chr11-48893486-allele474363-91	INS	90	NA	0.0007564296520423601,0.0,0.005952380952380952,0.0,0.0	NA	NA	NA	NA	NA	NA	NA	NA	NA	NA	Yes	NA	HPRC,HGSVC	No	NA	NA	NA	NA	NA	NA
chr11:48893486	chr11-48893486-allele474350-58	INS	57	NA	0.0007564296520423601,0.025936599423631124,0.001984126984126984,0.0,0.032719836400818	0.00786819	NA	NA	NA	NA	NA	NA	NA	NA	NA	Yes	NA	HPRC,HGSVC,1KG-ONT	No	NA	NA	NA	NA	NA	NA
chr11:48893486	chr11-48893486-allele474348-65	INS	64	NA	0.0015128593040847202,0.0,0.005952380952380952,0.0,0.0	NA	NA	NA	NA	NA	NA	NA	NA	NA	NA	Yes	NA	HPRC,HGSVC,1KG-ONT	No	NA	NA	NA	NA	NA	NA
chr11:48893486	chr11-48893486-allele474361-79	INS	78	NA	0.0015128593040847202,0.0,0.0,0.0,0.0	0.00234988	NA	NA	NA	NA	NA	NA	NA	NA	NA	Yes	NA	HPRC,HGSVC,1KG-ONT	No	NA	NA	NA	NA	NA	NA
chr11:48893497	chr11-48893497-allele474368-66	INS	65	NA	0.00680786686838124,0.001440922190201729,0.0,0.002982107355864811,0.018404907975460124	NA	NA	NA	NA	NA	NA	NA	NA	NA	NA	Yes	NA	HPRC,HGSVC,1KG-ONT	No	NA	NA	NA	NA	NA	NA
chr11:48893497	chr11-48893497-allele474373-60	INS	59	NA	0.0007564296520423601,0.0,0.0,0.0009940357852882703,0.005112474437627812	NA	NA	NA	NA	NA	NA	NA	NA	NA	NA	Yes	NA	HPRC,HGSVC,1KG-ONT	No	NA	NA	NA	NA	NA	NA
chr11:48893497	chr11-48893497-allele474369-83	INS	82	NA	0.0015128593040847202,0.0,0.0,0.0,0.0	0.00234988	NA	NA	NA	NA	NA	NA	NA	NA	NA	Yes	NA	HPRC,HGSVC,1KG-ONT	No	NA	NA	NA	NA	NA	NA
chr11:48893498	chr11-48893498-allele474391-92	INS	91	NA	0.0007564296520423601,0.001440922190201729,0.005952380952380952,0.0,0.0	NA	NA	NA	NA	NA	NA	NA	NA	NA	NA	Yes	NA	HPRC,HGSVC	No	NA	NA	NA	NA	NA	NA
chr11:48893501	chr11-48893501-allele474393-74	INS	73	NA	0.0030257186081694403,0.002881844380403458,0.000992063492063492,0.0,0.0	0.00109145	NA	NA	NA	NA	NA	NA	NA	NA	NA	Yes	NA	HPRC,HGSVC,1KG-ONT	No	NA	NA	NA	NA	NA	NA
chr11:48893513	chr11-48893513-allele474405-105	INS	104	NA	0.0,0.0,0.006944444444444444,0.0,0.0	0.000484285	NA	NA	NA	NA	NA	NA	NA	NA	NA	Yes	NA	HPRC	No	NA	NA	NA	NA	NA	NA
chr11:48907392	chr11-48907392-allele474587-1	DEL	311	0.931541	0.1815431164901664,0.521613832853026,0.3492063492063492,0.5685884691848907,0.34049079754601225	0.130372	NA	NA	NA	NA	NA	NA	NA	NA	NA	Yes	NA	HPRC,HGSVC,1KG-ONT	Yes	NA	N-acetyl-aspartyl-glutamate (NAAG) levels in elite athletes(TRIM51CP - TRIM51G, rs1809986, 7E-9, 0.6607701122187697)	Atrial fibrillation(4.80%, 2.05%, 2.41, [1.06;5.48], 0.039008),Benign neoplasm of colon(10.92%, 6.15%, 1.87, [1.13;3.1], 0.014717),Chronic congestive heart failure(2.84%, 0.51%, 5.67, [1.27;25.27], 0.015663),Chronic hepatitis C(0.66%, 2.56%, 0.25, [0.07;0.92], 0.045369),Chronic obstructive pulmonary disease(5.68%, 9.49%, 0.57, [0.34;0.97], 0.036372),Degeneration of intervertebral disc(6.99%, 3.33%, 2.18, [1.13;4.21], 0.020667),Displacement of lumbar intervertebral disc without myelopathy(3.49%, 1.28%, 2.79, [1.01;7.68], 0.045862),Mixed hyperlipidemia(7.64%, 14.36%, 0.49, [0.32;0.77], 0.001789),Neoplasm of uncertain behavior of skin(5.68%, 2.31%, 2.55, [1.18;5.51], 0.015029),Panic disorder without agoraphobia(4.80%, 1.79%, 2.76, [1.17;6.53], 0.02151),Pericardial effusion - noninflammatory(2.18%, 0.51%, 4.33, [0.94;19.88], 0.044504),Seasonal allergic rhinitis(6.11%, 11.28%, 0.51, [0.31;0.84], 0.009093),Uncomplicated asthma(14.19%, 19.74%, 0.67, [0.47;0.97], 0.033874)	NA	NA	NA
chr11:48911557	chr11-48911557-allele474634-321	INS	320	NA	0.0,0.0,0.0,0.002982107355864811,0.0	3.94758e-05	NA	NA	NA	NA	NA	NA	NA	NA	NA	Yes	NA	HPRC,HGSVC,1KG-ONT	No	NA	NA	NA	NA	NA	NA
chr11:48911557	chr11-48911557-allele474642-315	INS	314	NA	0.009077155824508321,0.04610951008645533,0.03968253968253968,0.007952286282306162,0.15337423312883436	0.0297093	NA	NA	NA	NA	NA	NA	NA	NA	NA	Yes	NA	HPRC,HGSVC,1KG-ONT	No	NA	NA	NA	NA	NA	NA
chr11:48911557	chr11-48911557-allele474644-316	INS	315	0.802178	0.27987897125567324,0.12680115273775217,0.1597222222222222,0.09244532803180915,0.08895705521472393	0.0934512	NA	NA	NA	NA	NA	NA	NA	NA	NA	Yes	NA	HPRC,HGSVC,1KG-ONT	No	NA	Hypertension(ANKRD33BP2 - TRIM51CP, rs10839174, 2E-20, 0.6607865084030947),Diastolic blood pressure(TRIM51G, rs10839204, 6E-10, 0.6602909352880454),Medication use (agents acting on the renin-angiotensin system)(TRIM51G, rs10839204, 2E-9, 0.6602909352880454),Systolic blood pressure(TRIM51G, rs10839204, 1E-16, 0.6602909352880454),Intraocular pressure(TRIM51G - TRIM53CP, rs11040204, 4E-14, 0.6511487832288546),Medication use (diuretics)(TRIM53CP, rs2202454, 8E-11, 0.6583941778721358)	NA	NA	NA	NA
chr11:48911557	chr11-48911557-allele474637-314	INS	313	NA	0.0,0.01729106628242075,0.0,0.0,0.0	0.00144529	NA	NA	NA	NA	NA	NA	NA	NA	NA	Yes	NA	HPRC,HGSVC,1KG-ONT	No	NA	NA	NA	NA	NA	NA
chr11:48911557	chr11-48911557-allele474651-316	INS	315	NA	0.0015128593040847202,0.001440922190201729,0.020833333333333332,0.002982107355864811,0.0	0.00196102	NA	NA	NA	NA	NA	NA	NA	NA	NA	Yes	NA	HPRC,HGSVC,1KG-ONT	No	NA	NA	NA	NA	NA	NA
chr11:48911557	chr11-48911557-allele474647-316	INS	315	NA	0.0,0.0,0.0,0.005964214711729622,0.0	0.000422056	NA	NA	NA	NA	NA	NA	NA	NA	NA	Yes	NA	HPRC,HGSVC,1KG-ONT	No	NA	NA	NA	NA	NA	NA
chr11:48911557	chr11-48911557-allele474646-315	INS	314	NA	0.0037821482602118004,0.0,0.0,0.0,0.0	0.00663171	NA	NA	NA	NA	NA	NA	NA	NA	NA	Yes	NA	HPRC,HGSVC,1KG-ONT	No	NA	NA	NA	NA	NA	NA
chr11:48911557	chr11-48911557-allele474649-315	INS	314	NA	0.037065052950075644,0.004322766570605188,0.0,0.0,0.0	0.0610424	NA	NA	NA	NA	NA	NA	NA	NA	NA	Yes	NA	HPRC,HGSVC,1KG-ONT	No	NA	NA	NA	NA	NA	NA
chr11:48911557	chr11-48911557-allele474639-315	INS	314	NA	0.0015128593040847202,0.008645533141210375,0.002976190476190476,0.003976143141153081,0.007157464212678937	0.001238	NA	NA	NA	NA	NA	NA	NA	NA	NA	Yes	NA	HPRC,HGSVC,1KG-ONT	No	NA	NA	NA	NA	NA	NA
chr11:48911557	chr11-48911557-allele474633-315	INS	314	0.819406	0.41603630862329805,0.6729106628242075,0.44543650793650796,0.7027833001988072,0.49284253578732107	0.0463191	NA	NA	NA	NA	NA	NA	NA	NA	NA	Yes	NA	HPRC,HGSVC,1KG-ONT	No	NA	N-acetyl-aspartyl-glutamate (NAAG) levels in elite athletes(TRIM51CP - TRIM51G, rs1809986, 7E-9, 0.5538787699208475)	Chronic kidney disease stage 4(1.80%, 13.33%, 0.12, [0.03;0.58], 0.034088),Mycosis(1.32%, 13.33%, 0.09, [0.02;0.43], 0.020368)	NA	NA	NA
chr11:48911557	chr11-48911557-allele474641-315	INS	314	NA	0.014372163388804841,0.0,0.0,0.0,0.0	0.0263335	NA	NA	NA	NA	NA	NA	NA	NA	NA	Yes	NA	HPRC,HGSVC,1KG-ONT	No	NA	NA	NA	NA	NA	NA
chr11:48911557	chr11-48911557-allele474636-314	INS	313	NA	0.0045385779122541605,0.0,0.0,0.0,0.0010224948875255625	0.00598883	NA	NA	NA	NA	NA	NA	NA	NA	NA	Yes	NA	HPRC,HGSVC,1KG-ONT	No	NA	NA	NA	NA	NA	NA
chr11:48911557	chr11-48911557-allele474652-317	INS	316	NA	0.006051437216338881,0.0,0.0,0.0,0.0010224948875255625	0.00864004	NA	NA	NA	NA	NA	NA	NA	NA	NA	Yes	NA	HPRC,HGSVC,1KG-ONT	No	NA	NA	NA	NA	NA	NA
chr11:48911557	chr11-48911557-allele474640-315	INS	314	NA	0.07791225416036308,0.04899135446685879,0.19444444444444445,0.110337972166998,0.1390593047034765	0.0122965	NA	NA	NA	NA	NA	NA	NA	NA	NA	Yes	NA	HPRC,HGSVC,1KG-ONT	No	NA	NA	NA	NA	NA	NA
chr11:48912645	chr11-48912645-allele474674-1	DEL	341	NA	0.264750378214826,0.4020172910662824,0.31845238095238093,0.3499005964214712,0.2955010224948875	0.0112838	NA	NA	NA	NA	NA	NA	NA	NA	NA	Yes	NA	HPRC,HGSVC,1KG-ONT	No	NA	NA	NA	NA	NA	NA
chr11:48912929	chr11-48912929-allele474682-1	DEL	339	0.932171	0.37972768532526474,0.3573487031700288,0.49702380952380953,0.33697813121272363,0.5357873210633947	0.00623007	NA	NA	NA	NA	NA	NA	NA	NA	NA	Yes	NA	HPRC,HGSVC,1KG-ONT	No	NA	N-acetyl-aspartyl-glutamate (NAAG) levels in elite athletes(TRIM51CP - TRIM51G, rs1809986, 7E-9, 0.57728954468354)	Alopecia(2.13%, 4.82%, 0.43, [0.2;0.94], 0.043163),Cellulitis and abscess of lower leg(1.36%, 3.61%, 0.37, [0.14;0.94], 0.03438),Chronic gastritis(1.94%, 4.52%, 0.42, [0.19;0.94], 0.037165),Degenerative joint disease involving multiple joints(1.16%, 3.31%, 0.34, [0.13;0.94], 0.042146),Enthesopathy of ankle AND/OR tarsus(3.49%, 1.20%, 2.96, [0.99;8.84], 0.046493),Ganglion cyst(0.78%, 3.01%, 0.25, [0.08;0.81], 0.023239),Hypertrophic condition of skin(2.52%, 5.42%, 0.45, [0.22;0.93], 0.037859),Intervertebral disc prolapse(1.16%, 3.61%, 0.31, [0.12;0.84], 0.025232),Iron deficiency(4.26%, 1.51%, 2.91, [1.09;7.77], 0.027261),Neoplastic disease(2.33%, 0.30%, 7.88, [1.02;60.9], 0.020288),Nerve root disorder(0.78%, 3.31%, 0.23, [0.07;0.72], 0.013133),Urinary tract infectious disease(17.64%, 25.00%, 0.64, [0.46;0.9], 0.011425),Female pelvic inflammatory disease(1.35%, 4.12%, 0.32, [0.11;0.94], 0.034922)	NA	NA	NA
chr11:48914378	chr11-48914378-allele474694-1	DEL	171	0.993247	0.29122541603630864,0.15273775216138327,0.16468253968253968,0.17594433399602386,0.13803680981595093	0.0541035	NA	NA	NA	NA	NA	NA	NA	NA	NA	Yes	NA	HPRC,HGSVC,1KG-ONT	No	NA	Hypertension(ANKRD33BP2 - TRIM51CP, rs10839174, 2E-20, 0.8492594747124593),Diastolic blood pressure(TRIM51G, rs10839204, 6E-10, 0.848163025832736),Medication use (agents acting on the renin-angiotensin system)(TRIM51G, rs10839204, 2E-9, 0.848163025832736),Systolic blood pressure(TRIM51G, rs10839204, 1E-16, 0.848163025832736),Intraocular pressure(TRIM51G - TRIM53CP, rs11040204, 4E-14, 0.8337427124228973),Medication use (diuretics)(TRIM53CP, rs2202454, 8E-11, 0.8448023206101909),Pulse pressure(TRIM53CP - TRIM49B, rs2089210, 5E-10, 0.8157128628479797)	Anemia in chronic kidney disease(3.75%, 1.47%, 2.61, [1.04;6.53], 0.043985),Anemia of chronic disease(3.75%, 1.26%, 3.05, [1.16;8.01], 0.021911),Benign neoplasm of skin(2.68%, 6.11%, 0.42, [0.2;0.88], 0.02029),Chronic kidney disease stage 3(6.70%, 3.37%, 2.06, [1.08;3.92], 0.034862),Degeneration of intervertebral disc(2.95%, 7.16%, 0.39, [0.2;0.79], 0.008083),Degenerative joint disease involving multiple joints(0.80%, 2.95%, 0.27, [0.08;0.94], 0.027832),Degenerative joint disease of ankle AND/OR foot(2.95%, 0.84%, 3.58, [1.13;11.33], 0.032551),Dysfunction of eustachian tube(0.54%, 2.32%, 0.23, [0.05;1.03], 0.046993),Enthesopathy of ankle AND/OR tarsus(4.29%, 1.26%, 3.5, [1.36;9.04], 0.007923),Gastroparesis syndrome(2.95%, 0.63%, 4.78, [1.32;17.26], 0.012221),Hypertrophic condition of skin(2.14%, 4.84%, 0.43, [0.19;0.97], 0.042611),Lumbar spondylolisthesis(1.61%, 4.21%, 0.37, [0.15;0.94], 0.042771),Mononeuritis(6.17%, 2.74%, 2.34, [1.17;4.68], 0.016129),Mononeuropathy of upper limb(2.14%, 0.42%, 5.18, [1.09;24.56], 0.025779),Non-scarring alopecia(2.68%, 5.68%, 0.46, [0.22;0.96], 0.041255),Pleurisy(2.95%, 0.84%, 3.58, [1.13;11.33], 0.032551),Renal failure syndrome(2.14%, 0.42%, 5.18, [1.09;24.56], 0.025779),Sjögren's syndrome(3.22%, 0.42%, 7.86, [1.75;35.35], 0.001839),Spinal stenosis of lumbar region(3.75%, 8.42%, 0.42, [0.23;0.79], 0.006675),Thyrotoxicosis without goiter or other cause(2.95%, 0.84%, 3.58, [1.13;11.33], 0.032551),Uncomplicated mild persistent asthma(4.83%, 2.11%, 2.36, [1.08;5.17], 0.032993),Viral hepatitis C(2.14%, 0.42%, 5.18, [1.09;24.56], 0.025779),Vitamin D deficiency(21.72%, 28.63%, 0.69, [0.5;0.95], 0.026311),Cyst of ovary(16.30%, 9.88%, 1.78, [1.1;2.87], 0.020327)	NA	NA	NA
chr11:48918124	chr11-48918124-allele474867-1	DEL	172	NA	0.16717095310136157,0.10086455331412104,0.1359126984126984,0.12226640159045726,0.16257668711656442	0.00429982	NA	NA	NA	NA	NA	NA	NA	NA	NA	Yes	NA	No	No	NA	NA	NA	NA	NA	NA
chr11:48919183	chr11-48919183-allele474958-8457	INS	8456	NA	0.00529500756429652,0.07348703170028818,0.11805555555555555,0.033797216699801194,0.0081799591002045	0.0313207	NA	NA	NA	NA	NA	NA	NA	NA	NA	Yes	NA	HPRC,HGSVC,1KG-ONT	No	NA	NA	NA	NA	NA	NA
chr11:48919412	chr11-48919412-allele474986-1	DEL	170	NA	0.0718608169440242,0.03025936599423631,0.01984126984126984,0.055666003976143144,0.0736196319018405	0.00613142	NA	NA	NA	NA	NA	NA	NA	NA	NA	Yes	NA	HGSVC,1KG-ONT	No	NA	NA	NA	NA	NA	NA
chr11:48923146	chr11-48923146-allele475330-1	DEL	671	NA	0.07488653555219364,0.059077809798270896,0.01488095238095238,0.02584493041749503,0.0081799591002045	0.033747	NA	NA	NA	NA	NA	NA	NA	NA	NA	Yes	NA	HPRC,HGSVC,1KG-ONT	No	NA	NA	NA	NA	NA	NA
chr11:48925264	chr11-48925264-allele475439-1	DEL	171	NA	0.0226928895612708,0.007204610951008645,0.0,0.0,0.0010224948875255625	0.0299664	NA	NA	NA	NA	NA	NA	NA	NA	NA	Yes	NA	1KG-ONT	No	NA	NA	NA	NA	NA	NA
chr11:48925264	chr11-48925264-allele475438-172	INS	171	NA	0.06202723146747353,0.0,0.002976190476190476,0.0,0.0	0.10461	NA	NA	NA	NA	NA	NA	NA	NA	NA	Yes	NA	HPRC,HGSVC,1KG-ONT	No	NA	NA	NA	NA	NA	NA
chr11:48927159	chr11-48927159-allele475470-1	DEL	511	NA	0.9273827534039334,0.9985590778097982,0.998015873015873,1.0,1.0	0.122564	NA	NA	NA	NA	NA	NA	NA	NA	NA	Yes	NA	HPRC,HGSVC,1KG-ONT	Yes	NA	NA	NA	NA	NA	NA
chr11:48932361	chr11-48932361-allele475773-342	INS	341	NA	0.0015128593040847202,0.0,0.0,0.0,0.0	0.00183645	NA	NA	NA	NA	NA	NA	NA	NA	NA	Yes	NA	No	No	NA	NA	NA	NA	NA	NA
chr11:48932825	chr11-48932825-allele475804-1	DEL	2224	NA	0.00680786686838124,0.001440922190201729,0.003968253968253968,0.0,0.0	0.00480429	NA	NA	NA	NA	NA	NA	NA	NA	NA	Yes	NA	HPRC	Yes	NA	NA	NA	NA	NA	NA
chr11:48934809	chr11-48934809-allele475850-1	DEL	170	NA	0.00680786686838124,0.001440922190201729,0.0,0.005964214711729622,0.0	0.00320055	NA	NA	NA	NA	NA	NA	NA	NA	NA	Yes	NA	No	Yes	NA	NA	NA	NA	NA	NA
chr11:48936983	chr11-48936983-allele475917-1	DEL	4104	NA	0.0007564296520423601,0.0,0.0,0.0,0.009202453987730062	9.6519e-05	NA	NA	NA	NA	NA	NA	NA	NA	NA	Yes	NA	HGSVC	Yes	NA	NA	NA	NA	NA	NA
chr11:48939005	chr11-48939005-allele475950-1	DEL	855	NA	0.0,0.001440922190201729,0.00496031746031746,0.02186878727634195,0.002044989775051125	0.00503679	NA	NA	NA	NA	NA	NA	NA	NA	NA	Yes	NA	HGSVC	Yes	NA	NA	NA	NA	NA	NA
chr11:48939497	chr11-48939497-allele475961-1	DEL	1024	NA	0.0,0.002881844380403458,0.0,0.0019880715705765406,0.0010224948875255625	NA	NA	NA	NA	NA	NA	NA	NA	NA	NA	Yes	NA	HGSVC	Yes	NA	NA	NA	NA	NA	NA
chr11:48941378	chr11-48941378-allele476125-687	INS	686	NA	0.012859304084720122,0.001440922190201729,0.003968253968253968,0.0,0.0	0.014488	NA	NA	NA	NA	NA	NA	NA	NA	NA	Yes	NA	No	No	NA	NA	NA	NA	NA	NA
chr11:48942282	chr11-48942282-allele476251-855	INS	854	NA	0.0,0.0,0.0,0.0,0.002044989775051125	NA	NA	NA	NA	NA	NA	NA	NA	NA	NA	Yes	NA	HPRC,HGSVC,1KG-ONT	No	NA	NA	NA	NA	NA	NA
chr11:48942282	chr11-48942282-allele476255-856	INS	855	NA	0.0,0.0,0.0,0.0,0.002044989775051125	NA	NA	NA	NA	NA	NA	NA	NA	NA	NA	Yes	NA	HPRC,HGSVC,1KG-ONT	No	NA	NA	NA	NA	NA	NA
chr11:48942282	chr11-48942282-allele476247-856	INS	855	NA	0.7072617246596067,0.8242074927953891,0.7638888888888888,0.8369781312127237,0.7085889570552147	0.014	NA	NA	NA	NA	NA	NA	NA	NA	NA	Yes	NA	HPRC,HGSVC,1KG-ONT	No	NA	NA	NA	NA	NA	NA
chr11:48942282	chr11-48942282-allele476258-856	INS	855	NA	0.023449319213313162,0.001440922190201729,0.0,0.0,0.0	0.0407013	NA	NA	NA	NA	NA	NA	NA	NA	NA	Yes	NA	HPRC,HGSVC,1KG-ONT	No	NA	NA	NA	NA	NA	NA
chr11:48942282	chr11-48942282-allele476250-856	INS	855	NA	0.0,0.0,0.0,0.002982107355864811,0.0	3.94758e-05	NA	NA	NA	NA	NA	NA	NA	NA	NA	Yes	NA	HPRC,HGSVC,1KG-ONT	No	NA	NA	NA	NA	NA	NA
chr11:48942282	chr11-48942282-allele476256-856	INS	855	NA	0.0,0.0,0.041666666666666664,0.0,0.0	0.00679903	NA	NA	NA	NA	NA	NA	NA	NA	NA	Yes	NA	HPRC,HGSVC,1KG-ONT	No	NA	NA	NA	NA	NA	NA
chr11:48942282	chr11-48942282-allele476257-856	INS	855	NA	0.012859304084720122,0.010086455331412104,0.007936507936507936,0.012922465208747515,0.06032719836400818	0.00219085	NA	NA	NA	NA	NA	NA	NA	NA	NA	Yes	NA	HPRC,HGSVC,1KG-ONT	No	NA	NA	NA	NA	NA	NA
chr11:48942282	chr11-48942282-allele476253-856	INS	855	NA	0.0007564296520423601,0.021613832853025938,0.011904761904761904,0.02485089463220676,0.02965235173824131	0.0131123	NA	NA	NA	NA	NA	NA	NA	NA	NA	Yes	NA	HPRC,HGSVC,1KG-ONT	No	NA	NA	NA	NA	NA	NA
chr11:48942282	chr11-48942282-allele476254-856	INS	855	NA	0.0,0.0,0.000992063492063492,0.0009940357852882703,0.0	NA	NA	NA	NA	NA	NA	NA	NA	NA	NA	Yes	NA	HPRC,HGSVC,1KG-ONT	No	NA	NA	NA	NA	NA	NA
chr11:48944379	chr11-48944379-allele476296-1	DEL	50	NA	0.0045385779122541605,0.0345821325648415,0.000992063492063492,0.05765407554671968,0.028629856850715747	0.0136832	NA	NA	NA	NA	NA	NA	NA	NA	NA	Yes	NA	HPRC	No	NA	NA	NA	NA	NA	NA
chr11:48961864	chr11-48961864-allele476613-1	DEL	57	NA	0.00680786686838124,0.15417867435158503,0.13392857142857142,0.11928429423459244,0.05828220858895705	0.0693187	NA	NA	NA	NA	NA	NA	NA	NA	NA	Yes	NA	HPRC,HGSVC	No	NA	NA	NA	NA	NA	NA
chr11:48961864	chr11-48961864-allele476614-1	DEL	77	NA	0.0,0.0,0.00496031746031746,0.0009940357852882703,0.005112474437627812	0.00142414	NA	NA	NA	NA	NA	NA	NA	NA	NA	Yes	NA	HPRC,HGSVC	No	NA	NA	NA	NA	NA	NA
chr11:48961879	chr11-48961879-allele476618-1	DEL	66	NA	0.0,0.012968299711815562,0.012896825396825396,0.033797216699801194,0.006134969325153374	0.010807	NA	NA	NA	NA	NA	NA	NA	NA	NA	Yes	NA	HPRC,HGSVC	No	NA	NA	NA	NA	NA	NA
chr11:48961879	chr11-48961879-allele476619-1	DEL	70	NA	0.00832072617246596,0.012968299711815562,0.00992063492063492,0.0009940357852882703,0.0	0.000103489	NA	NA	NA	NA	NA	NA	NA	NA	NA	Yes	NA	HPRC,HGSVC	No	NA	NA	NA	NA	NA	NA
chr11:48961883	chr11-48961883-allele476621-1	DEL	62	NA	0.00529500756429652,0.03025936599423631,0.011904761904761904,0.05864811133200795,0.026584867075664622	0.0138712	NA	NA	NA	NA	NA	NA	NA	NA	NA	Yes	NA	HPRC,HGSVC	No	NA	NA	NA	NA	NA	NA
chr11:48961883	chr11-48961883-allele476620-1	DEL	58	NA	0.01588502269288956,0.010086455331412104,0.023809523809523808,0.020874751491053677,0.014314928425357873	NA	NA	NA	NA	NA	NA	NA	NA	NA	NA	Yes	NA	HPRC,HGSVC	No	NA	NA	NA	NA	NA	NA
chr11:48961884	chr11-48961884-allele476622-1	DEL	54	NA	0.00832072617246596,0.01585014409221902,0.0496031746031746,0.018886679920477135,0.011247443762781187	0.00607489	NA	NA	NA	NA	NA	NA	NA	NA	NA	Yes	NA	HPRC,HGSVC	No	NA	NA	NA	NA	NA	NA
chr11:48961888	chr11-48961888-allele476623-1	DEL	50	NA	0.12178517397881997,0.005763688760806916,0.016865079365079364,0.010934393638170975,0.009202453987730062	0.143813	NA	NA	NA	NA	NA	NA	NA	NA	NA	Yes	NA	HPRC,HGSVC	No	NA	NA	NA	NA	NA	NA
chr11:48961915	chr11-48961915-allele476638-1	DEL	74	NA	0.0022692889561270802,0.01440922190201729,0.000992063492063492,0.027833001988071572,0.028629856850715747	0.00857039	NA	NA	NA	NA	NA	NA	NA	NA	NA	Yes	NA	HPRC,HGSVC	No	NA	NA	NA	NA	NA	NA
chr11:48970398	chr11-48970398-allele476814-685	INS	684	NA	0.0,0.001440922190201729,0.0,0.0,0.0	NA	NA	NA	NA	NA	NA	NA	NA	NA	NA	Yes	NA	HPRC,HGSVC,1KG-ONT	No	NA	NA	NA	NA	NA	NA
chr11:48970398	chr11-48970398-allele476805-685	INS	684	NA	0.5703479576399395,0.3559077809798271,0.5119047619047619,0.31411530815109345,0.26278118609406953	0.0837819	NA	NA	NA	NA	NA	NA	NA	NA	NA	Yes	NA	HPRC,HGSVC,1KG-ONT	No	NA	NA	NA	NA	NA	NA
chr11:48970398	chr11-48970398-allele476808-685	INS	684	NA	0.0015128593040847202,0.1037463976945245,0.0744047619047619,0.040755467196819085,0.21881390593047034	0.0739017	NA	NA	NA	NA	NA	NA	NA	NA	NA	Yes	NA	HPRC,HGSVC,1KG-ONT	No	NA	NA	NA	NA	NA	NA
chr11:48970398	chr11-48970398-allele476811-686	INS	685	NA	0.0015128593040847202,0.004322766570605188,0.0,0.015904572564612324,0.003067484662576687	0.00152552	NA	NA	NA	NA	NA	NA	NA	NA	NA	Yes	NA	HPRC,HGSVC,1KG-ONT	No	NA	NA	NA	NA	NA	NA
chr11:48970398	chr11-48970398-allele476818-685	INS	684	NA	0.0007564296520423601,0.0,0.0,0.0,0.0	0.000918741	NA	NA	NA	NA	NA	NA	NA	NA	NA	Yes	NA	HPRC,HGSVC,1KG-ONT	No	NA	NA	NA	NA	NA	NA
chr11:48970398	chr11-48970398-allele476809-685	INS	684	NA	0.07034795763993948,0.07204610951008646,0.11904761904761904,0.09940357852882704,0.18609406952965235	0.0134244	NA	NA	NA	NA	NA	NA	NA	NA	NA	Yes	NA	HPRC,HGSVC,1KG-ONT	No	NA	NA	NA	NA	NA	NA
chr11:48970398	chr11-48970398-allele476819-685	INS	684	NA	0.024205748865355523,0.002881844380403458,0.0,0.0,0.0	0.0400146	NA	NA	NA	NA	NA	NA	NA	NA	NA	Yes	NA	HPRC,HGSVC,1KG-ONT	No	NA	NA	NA	NA	NA	NA
chr11:48970398	chr11-48970398-allele476823-685	INS	684	NA	0.11951588502269289,0.010086455331412104,0.0,0.0009940357852882703,0.0	0.189504	NA	NA	NA	NA	NA	NA	NA	NA	NA	Yes	NA	HPRC,HGSVC,1KG-ONT	No	NA	NA	NA	NA	NA	NA
chr11:48970398	chr11-48970398-allele476810-685	INS	684	NA	0.01361573373676248,0.0,0.00496031746031746,0.002982107355864811,0.0	0.0120042	NA	NA	NA	NA	NA	NA	NA	NA	NA	Yes	NA	HPRC,HGSVC,1KG-ONT	No	NA	NA	NA	NA	NA	NA
chr11:48970398	chr11-48970398-allele476807-685	INS	684	NA	0.0,0.0,0.0,0.0009940357852882703,0.0	NA	NA	NA	NA	NA	NA	NA	NA	NA	NA	Yes	NA	HPRC,HGSVC,1KG-ONT	No	NA	NA	NA	NA	NA	NA
chr11:48970398	chr11-48970398-allele476813-685	INS	684	NA	0.0037821482602118004,0.0,0.0,0.0,0.0	0.00663171	NA	NA	NA	NA	NA	NA	NA	NA	NA	Yes	NA	HPRC,HGSVC,1KG-ONT	No	NA	NA	NA	NA	NA	NA
chr11:48970398	chr11-48970398-allele476816-685	INS	684	NA	0.05446293494704992,0.31988472622478387,0.2003968253968254,0.4403578528827038,0.25766871165644173	0.154482	NA	NA	NA	NA	NA	NA	NA	NA	NA	Yes	NA	HPRC,HGSVC,1KG-ONT	No	NA	NA	NA	NA	NA	NA
chr11:48970398	chr11-48970398-allele476822-685	INS	684	NA	0.019667170953101363,0.0,0.0,0.0,0.0	0.0360106	NA	NA	NA	NA	NA	NA	NA	NA	NA	Yes	NA	HPRC,HGSVC,1KG-ONT	No	NA	NA	NA	NA	NA	NA
chr11:49021776	chr11-49021776-allele477466-1	DEL	2475	NA	0.0,0.002881844380403458,0.020833333333333332,0.011928429423459244,0.0081799591002045	0.00723554	NA	NA	NA	NA	NA	NA	NA	NA	NA	Yes	ID=chr11_49022149_49022185;MOTIFS=TTTA;STRUC=(TTTA)n	HPRC,HGSVC,1KG-ONT	Yes	NA	NA	NA	NA	NA	NA
chr11:49022821	chr11-49022821-allele477482-1	DEL	104	NA	0.0007564296520423601,0.0,0.0,0.0,0.0	0.000918741	NA	NA	NA	NA	NA	NA	NA	NA	NA	Yes	NA	No	Yes	NA	NA	NA	NA	NA	NA
chr11:49094749	chr11-49094749-allele478257-1	DEL	3337	NA	0.0022692889561270802,0.01729106628242075,0.000992063492063492,0.02584493041749503,0.019427402862985686	0.00698193	NA	NA	NA	NA	NA	NA	NA	NA	NA	Yes	NA	HPRC,HGSVC,1KG-ONT	Yes	NA	NA	NA	NA	NA	NA
chr11:49096677	chr11-49096677-allele478276-1	DEL	56	NA	0.028744326777609682,0.02881844380403458,0.0,0.0019880715705765406,0.0010224948875255625	0.0202372	NA	NA	NA	NA	NA	NA	NA	NA	NA	Yes	NA	HPRC,HGSVC,1KG-ONT	No	NA	NA	NA	NA	NA	NA
chr11:49104067	chr11-49104067-allele478387-1	DEL	2010	NA	0.0340393343419062,0.020172910662824207,0.000992063492063492,0.036779324055666,0.02556237218813906	0.00311367	NA	NA	NA	NA	NA	NA	NA	NA	NA	Yes	NA	HPRC,HGSVC,1KG-ONT	Yes	NA	NA	NA	NA	NA	NA
chr11:49168100	chr11-49168100-allele479014-1	DEL	223	NA	0.039334341906202726,0.005763688760806916,0.0,0.0,0.0010224948875255625	0.061198	FOLH1(6.1502e-09, 0.801)	FOLH1(6.1502e-09, 0.801)	FOLH1(6.1502e-09, 0.801)	NA	NA	NA	NA	NA	NA	Yes	NA	HGSVC,1KG-ONT	No	NA	NA	NA	NA	NA	NA
chr11:49197556	chr11-49197556-allele479273-340	INS	339	NA	0.0007564296520423601,0.0,0.0,0.0,0.0	0.000918741	FOLH1(6.1502e-09, 0.801)	FOLH1(6.1502e-09, 0.801)	FOLH1(6.1502e-09, 0.801)	NA	NA	NA	NA	NA	NA	Yes	NA	No	Yes	NA	NA	NA	NA	NA	NA
chr11:49221557	chr11-49221557-allele479530-70	INS	69	NA	0.00680786686838124,0.0,0.0,0.0,0.0	0.0123139	NA	NA	NA	NA	NA	NA	NA	NA	NA	Yes	NA	No	No	NA	NA	NA	NA	NA	NA
chr11:49241515	chr11-49241515-allele479793-61	INS	60	NA	0.0030257186081694403,0.024495677233429394,0.000992063492063492,0.04970178926441352,0.03067484662576687	0.0132814	NA	NA	NA	NA	NA	NA	NA	NA	NA	Yes	NA	HPRC,HGSVC,1KG-ONT	No	NA	NA	NA	NA	NA	NA
chr11:49261116	chr11-49261116-allele479978-328	INS	327	NA	0.012102874432677761,0.001440922190201729,0.0,0.0,0.0	0.0199352	NA	NA	NA	NA	NA	NA	NA	NA	NA	Yes	NA	HPRC,HGSVC,1KG-ONT	Yes	NA	NA	NA	NA	NA	NA
chr11:49261116	chr11-49261116-allele479975-329	INS	328	0.870303	0.3373676248108926,0.11671469740634005,0.12103174603174603,0.11928429423459244,0.09100204498977506	0.161093	NA	NA	NA	NA	NA	NA	NA	NA	NA	Yes	NA	HPRC,HGSVC,1KG-ONT	Yes	NA	Core binding factor acute myeloid leukemia(FOLH1 - NOX4P1,NOX4P1, rs2205020, 7E-9, 0.7130783856141261),HDL cholesterol levels in current drinkers(FOLH1 - NOX4P1, rs658118, 5E-9, 0.7604079148730566),HDL cholesterol levels x alcohol consumption (drinkers vs non-drinkers) interaction (2df)(FOLH1 - NOX4P1, rs658118, 1E-39, 0.7604079148730566),HDL cholesterol levels x alcohol consumption (drinkers vs non-drinkers) interaction (2df)(FOLH1 - NOX4P1, rs658118, 1E-49, 0.7604079148730566),HDL cholesterol levels x alcohol consumption (regular vs non-regular drinkers) interaction (2df)(FOLH1 - NOX4P1, rs658118, 4E-9, 0.7604079148730566),HDL cholesterol levels x alcohol consumption (regular vs non-regular drinkers) interaction (2df)(FOLH1 - NOX4P1, rs658118, 7E-14, 0.7604079148730566),Hypertension(FOLH1 - NOX4P1, rs7924431, 7E-9, 0.7604079148730566),Core binding factor acute myeloid leukemia(FOLH1 - NOX4P1,NOX4P1, rs7115281, 7E-9, 0.7681161487927093),Corneal resistance factor (MTAG)(FOLH1 - NOX4P1, rs10769569, 3E-10, 0.6871698585742116),Core binding factor acute myeloid leukemia(FOLH1 - NOX4P1,NOX4P1, rs7114817, 7E-9, 0.7253120719700924),HDL cholesterol x physical activity interaction (2df test)(FOLH1 - NOX4P1, rs7103270, 7E-12, 0.7552322806599165),Core binding factor acute myeloid leukemia(FOLH1 - NOX4P1,NOX4P1, rs7118379, 7E-9, 0.7657371096627593),Diastolic blood pressure(FOLH1 - NOX4P1, rs10839252, 3E-10, 0.735837120016429),Systolic blood pressure(FOLH1 - NOX4P1, rs10839252, 2E-15, 0.735837120016429),Core binding factor acute myeloid leukemia(FOLH1 - NOX4P1,NOX4P1, rs10839257, 7E-9, 0.7181055079728815)	Adjustment disorder with anxious mood(0.45%, 2.48%, 0.18, [0.04;0.82], 0.017005),Arthritis of shoulder region joint(0.90%, 3.23%, 0.27, [0.09;0.84], 0.024481),Chronic ischemic heart disease(3.37%, 0.74%, 4.65, [1.34;16.19], 0.008171),Degeneration of intervertebral disc(3.82%, 6.95%, 0.53, [0.29;0.99], 0.046665),Degenerative joint disease of ankle AND/OR foot(2.70%, 0.74%, 3.7, [1.04;13.19], 0.036837),Enthesopathy of ankle AND/OR tarsus(3.82%, 1.24%, 3.16, [1.16;8.65], 0.028281),Enthesopathy of hip region(1.57%, 4.22%, 0.36, [0.15;0.88], 0.022774),Hypomagnesemia(1.80%, 4.47%, 0.39, [0.17;0.91], 0.028139),Inflammation of sacroiliac joint(1.57%, 3.97%, 0.39, [0.16;0.95], 0.03531),Iron deficiency anemia(18.43%, 11.66%, 1.71, [1.16;2.52], 0.007209),Kidney disease(0.67%, 2.48%, 0.27, [0.07;0.98], 0.047156),Non-scarring alopecia(2.70%, 6.20%, 0.42, [0.21;0.85], 0.017399),Prolapsed lumbar intervertebral disc(2.47%, 6.20%, 0.38, [0.19;0.79], 0.009679),Sjögren's syndrome(2.70%, 0.50%, 5.56, [1.24;24.98], 0.013689),Spinal stenosis of lumbar region(4.27%, 8.68%, 0.47, [0.26;0.83], 0.010766),Spinal stenosis of lumbosacral region(0.45%, 2.23%, 0.2, [0.04;0.92], 0.030484),Talipes planus(7.42%, 3.97%, 1.94, [1.05;3.58], 0.038495),Cyst of ovary(16.82%, 8.01%, 2.32, [1.39;3.89], 0.001024)	NA	NA	NA
chr11:49261116	chr11-49261116-allele479976-330	INS	329	NA	0.0037821482602118004,0.001440922190201729,0.0,0.0,0.00408997955010225	0.000962849	NA	NA	NA	NA	NA	NA	NA	NA	NA	Yes	NA	HPRC,HGSVC,1KG-ONT	Yes	NA	NA	NA	NA	NA	NA
chr11:49261116	chr11-49261116-allele479979-330	INS	329	NA	0.01664145234493192,0.002881844380403458,0.041666666666666664,0.014910536779324055,0.03067484662576687	0.000720666	NA	NA	NA	NA	NA	NA	NA	NA	NA	Yes	NA	HPRC,HGSVC,1KG-ONT	Yes	NA	NA	NA	NA	NA	NA
chr11:49272051	chr11-49272051-allele480117-1	DEL	124	NA	0.0416036308623298,0.004322766570605188,0.0,0.0,0.0	0.0691117	NA	NA	NA	NA	NA	NA	NA	NA	NA	No	NA	HPRC,HGSVC,1KG-ONT	Yes	NA	NA	NA	NA	NA	NA
chr11:49344649	chr11-49344649-allele480568-320	INS	319	0.835339	0.15128593040847202,0.12247838616714697,0.12698412698412698,0.04771371769383698,0.21267893660531698	0.00193731	NA	NA	NA	NA	NA	NA	NA	NA	NA	Yes	NA	HPRC,HGSVC,1KG-ONT	Yes	NA	Core binding factor acute myeloid leukemia(FOLH1 - NOX4P1,NOX4P1, rs7929543, 7E-9, 0.6022981618623674),Type 2 diabetes(NOX4P1, rs7929543, 2E-9, 0.6022981618623674)	Acquired deformity of toe(0.34%, 2.72%, 0.12, [0.02;0.92], 0.015022),Angina pectoris(1.35%, 3.99%, 0.33, [0.11;0.96], 0.03625),Arthropathy(4.38%, 8.35%, 0.5, [0.27;0.95], 0.033428),Benign neoplasm of colon(5.72%, 10.34%, 0.53, [0.3;0.92], 0.02209),Callosity(1.68%, 5.08%, 0.32, [0.12;0.84], 0.0148),Cervical radiculopathy(4.04%, 8.17%, 0.47, [0.25;0.91], 0.021631),Chronic sinusitis(7.41%, 12.16%, 0.58, [0.35;0.96], 0.034317),Enthesopathy of ankle AND/OR tarsus(1.01%, 3.45%, 0.29, [0.08;0.97], 0.039865),Ganglion cyst(3.37%, 0.73%, 4.77, [1.48;15.33], 0.007957),Non-toxic multinodular goiter(4.38%, 7.99%, 0.53, [0.28;1.0], 0.045299),Non-toxic uninodular goiter(4.38%, 9.07%, 0.46, [0.25;0.86], 0.013166),Nuclear senile cataract(6.06%, 10.53%, 0.55, [0.32;0.95], 0.032044),Otitis media(3.37%, 7.44%, 0.43, [0.21;0.88], 0.022162),Pityriasis versicolor(0.67%, 2.72%, 0.24, [0.06;1.07], 0.042679),Scoliosis deformity of spine(0.67%, 2.90%, 0.23, [0.05;0.99], 0.04264),Synovial cyst of knee(0.34%, 2.54%, 0.13, [0.02;0.99], 0.025344),Transient cerebral ischemia(0.34%, 2.54%, 0.13, [0.02;0.99], 0.025344),Vitamin D deficiency(30.30%, 23.05%, 1.45, [1.06;1.99], 0.025782),Trichomonal vulvovaginitis(6.19%, 2.72%, 2.36, [1.04;5.36], 0.046923)	NA	NA	NA
chr11:49344649	chr11-49344649-allele480574-322	INS	321	NA	0.00529500756429652,0.0,0.0,0.0,0.0	0.00947665	NA	NA	NA	NA	NA	NA	NA	NA	NA	Yes	NA	HPRC,HGSVC,1KG-ONT	Yes	NA	NA	NA	NA	NA	NA
chr11:49344649	chr11-49344649-allele480570-314	INS	313	NA	0.0,0.0,0.003968253968253968,0.0,0.0	0.000224143	NA	NA	NA	NA	NA	NA	NA	NA	NA	Yes	NA	HPRC,HGSVC,1KG-ONT	Yes	NA	NA	NA	NA	NA	NA
chr11:49344649	chr11-49344649-allele480569-313	INS	312	NA	0.0007564296520423601,0.0,0.0,0.0,0.0	0.000918741	NA	NA	NA	NA	NA	NA	NA	NA	NA	Yes	NA	HPRC,HGSVC,1KG-ONT	Yes	NA	NA	NA	NA	NA	NA
chr11:49344649	chr11-49344649-allele480572-319	INS	318	NA	0.023449319213313162,0.0446685878962536,0.050595238095238096,0.04572564612326044,0.06237218813905931	0.00858554	NA	NA	NA	NA	NA	NA	NA	NA	NA	Yes	NA	HPRC,HGSVC,1KG-ONT	Yes	NA	NA	NA	NA	NA	NA
chr11:49344649	chr11-49344649-allele480576-324	INS	323	NA	0.00529500756429652,0.0,0.011904761904761904,0.0,0.0	NA	NA	NA	NA	NA	NA	NA	NA	NA	NA	Yes	NA	HPRC,HGSVC,1KG-ONT	Yes	NA	NA	NA	NA	NA	NA
chr11:49344649	chr11-49344649-allele480573-321	INS	320	NA	0.009077155824508321,0.0,0.0,0.0,0.0	0.0164709	NA	NA	NA	NA	NA	NA	NA	NA	NA	Yes	NA	HPRC,HGSVC,1KG-ONT	Yes	NA	NA	NA	NA	NA	NA
chr11:49344649	chr11-49344649-allele480575-323	INS	322	NA	0.0022692889561270802,0.0,0.0,0.0,0.0	0.00377908	NA	NA	NA	NA	NA	NA	NA	NA	NA	Yes	NA	HPRC,HGSVC,1KG-ONT	Yes	NA	NA	NA	NA	NA	NA
chr11:49344655	chr11-49344655-allele480577-315	INS	314	NA	0.0007564296520423601,0.0,0.0,0.0,0.0	0.000918741	NA	NA	NA	NA	NA	NA	NA	NA	NA	Yes	NA	HPRC,HGSVC,1KG-ONT	Yes	NA	NA	NA	NA	NA	NA
chr11:49344938	chr11-49344938-allele480578-1	DEL	383	NA	0.006051437216338881,0.002881844380403458,0.00496031746031746,0.0,0.0	0.00237144	NA	NA	NA	NA	NA	NA	NA	NA	NA	Yes	NA	HPRC	Yes	NA	NA	NA	NA	NA	NA
chr11:49403529	chr11-49403529-allele481033-1	DEL	335	0.999353	0.9167927382753404,0.9423631123919308,0.9087301587301587,0.8747514910536779,0.9284253578732107	NA	NA	NA	NA	NA	NA	NA	NA	NA	NA	Yes	NA	HPRC,HGSVC,1KG-ONT	Yes	NA	Core binding factor acute myeloid leukemia(FOLH1 - NOX4P1,NOX4P1, rs12806588, 7E-9, 0.7239105015455559)	NA	NA	NA	NA
chr11:49406768	chr11-49406768-allele481054-52	INS	51	NA	0.0045385779122541605,0.011527377521613832,0.0,0.005964214711729622,0.0	NA	NA	NA	NA	NA	NA	NA	NA	NA	NA	Yes	NA	HPRC,HGSVC,1KG-ONT	No	NA	NA	NA	NA	NA	NA
chr11:49406787	chr11-49406787-allele481078-63	INS	62	NA	0.0015128593040847202,0.0,0.0,0.0,0.0	0.00234988	NA	NA	NA	NA	NA	NA	NA	NA	NA	Yes	NA	HPRC,HGSVC,1KG-ONT	No	NA	NA	NA	NA	NA	NA
chr11:49406787	chr11-49406787-allele481077-63	INS	62	NA	0.0264750378214826,0.001440922190201729,0.0,0.006958250497017893,0.0	0.0334941	NA	NA	NA	NA	NA	NA	NA	NA	NA	Yes	NA	HPRC,HGSVC,1KG-ONT	No	NA	NA	NA	NA	NA	NA
chr11:49406787	chr11-49406787-allele481076-101	INS	100	NA	0.0022692889561270802,0.0,0.0,0.0,0.0	0.00377908	NA	NA	NA	NA	NA	NA	NA	NA	NA	Yes	NA	HPRC,HGSVC	No	NA	NA	NA	NA	NA	NA
chr11:49406787	chr11-49406787-allele481067-65	INS	64	0.809298	0.19062027231467474,0.06340057636887608,0.12996031746031747,0.08846918489065607,0.0787321063394683	0.0443289	NA	NA	NA	NA	NA	NA	NA	NA	NA	Yes	NA	HPRC,HGSVC,1KG-ONT	No	NA	Pulse pressure(NOX4P1 - TYRL, rs2091206, 3E-9, 0.5377061917627018),Cholesterol levels in large HDL(TYRL - GRM5P1, rs7118273, 1E-8, 0.5370416713499061),Cholesteryl ester levels in large HDL(TYRL - GRM5P1, rs7118273, 8E-9, 0.5370416713499061),Concentration of large HDL particles(TYRL - GRM5P1, rs7118273, 3E-9, 0.5370416713499061),Free cholesterol to total lipids ratio in medium HDL(TYRL - GRM5P1, rs7118273, 6E-10, 0.5370416713499061)	Arthritis of shoulder region joint(0.36%, 2.80%, 0.13, [0.02;0.95], 0.016799),Benign neoplasm of skin of trunk(4.33%, 1.75%, 2.54, [1.08;5.95], 0.036522),Bronchitis(11.55%, 6.48%, 1.89, [1.15;3.1], 0.015397),Chlamydial infection(2.89%, 0.70%, 4.22, [1.26;14.12], 0.024201),Cholelithiasis without obstruction(3.61%, 1.40%, 2.64, [1.03;6.75], 0.043652),Chronic obstructive pulmonary disease(10.11%, 6.13%, 1.72, [1.03;2.89], 0.049774),Combined form of senile cataract(4.33%, 1.75%, 2.54, [1.08;5.95], 0.036522),Congestive heart failure(7.94%, 4.20%, 1.97, [1.08;3.57], 0.034363),Conjunctivitis(8.30%, 4.38%, 1.98, [1.1;3.55], 0.025962),Degeneration of intervertebral disc(2.89%, 6.48%, 0.43, [0.2;0.94], 0.03284),Degenerative joint disease of ankle AND/OR foot(3.61%, 0.88%, 4.24, [1.44;12.53], 0.009288),Enthesopathy of ankle AND/OR tarsus(4.69%, 1.58%, 3.08, [1.3;7.28], 0.010588),Hypercalcemia(1.81%, 5.95%, 0.29, [0.11;0.75], 0.005103),Hypertrophic condition of skin(1.44%, 4.73%, 0.3, [0.1;0.85], 0.017994),Inflammation of sacroiliac joint(0.72%, 3.68%, 0.19, [0.04;0.82], 0.011932),Inflammatory dermatosis(22.74%, 16.81%, 1.46, [1.02;2.08], 0.039559),Lumbago with sciatica(11.19%, 6.30%, 1.87, [1.13;3.1], 0.020284),Lumbar radiculopathy(5.42%, 9.46%, 0.55, [0.3;0.99], 0.044996),Migraine(16.97%, 11.21%, 1.62, [1.08;2.43], 0.022616),Mild hyperemesis gravidarum(3.61%, 0.88%, 4.24, [1.44;12.53], 0.009288),Prolapsed lumbar intervertebral disc(1.81%, 5.43%, 0.32, [0.12;0.83], 0.016864),Sjögren's syndrome(3.61%, 0.70%, 5.31, [1.65;17.08], 0.003174),Tenosynovitis(2.53%, 0.70%, 3.68, [1.07;12.66], 0.046179),Uncomplicated mild persistent asthma(6.14%, 1.93%, 3.33, [1.54;7.21], 0.003197),Cervicitis and endocervicitis(6.31%, 2.45%, 2.68, [1.16;6.22], 0.02348),Cyst of ovary(18.45%, 9.80%, 2.08, [1.29;3.36], 0.003094)	NA	NA	NA
chr11:49406787	chr11-49406787-allele481069-61	INS	60	NA	0.0015128593040847202,0.0,0.0,0.0,0.0	0.00234988	NA	NA	NA	NA	NA	NA	NA	NA	NA	Yes	NA	HPRC,HGSVC,1KG-ONT	No	NA	NA	NA	NA	NA	NA
chr11:49406787	chr11-49406787-allele481068-101	INS	100	NA	0.0037821482602118004,0.008645533141210375,0.000992063492063492,0.0,0.009202453987730062	NA	NA	NA	NA	NA	NA	NA	NA	NA	NA	Yes	NA	HPRC,HGSVC	No	NA	NA	NA	NA	NA	NA
chr11:49406787	chr11-49406787-allele481066-69	INS	68	NA	0.04236006051437216,0.002881844380403458,0.0,0.0,0.0	0.0724728	NA	NA	NA	NA	NA	NA	NA	NA	NA	Yes	NA	HPRC,HGSVC,1KG-ONT	No	NA	NA	NA	NA	NA	NA
chr11:49406787	chr11-49406787-allele481074-67	INS	66	NA	0.0,0.0,0.020833333333333332,0.0,0.0	0.00317225	NA	NA	NA	NA	NA	NA	NA	NA	NA	Yes	NA	HPRC,HGSVC,1KG-ONT	No	NA	NA	NA	NA	NA	NA
chr11:49406791	chr11-49406791-allele481081-61	INS	60	NA	0.0,0.0,0.0,0.007952286282306162,0.0	0.000963133	NA	NA	NA	NA	NA	NA	NA	NA	NA	Yes	NA	HPRC,HGSVC,1KG-ONT	No	NA	NA	NA	NA	NA	NA
chr11:49406805	chr11-49406805-allele481091-143	INS	142	NA	0.0,0.004322766570605188,0.0,0.005964214711729622,0.00408997955010225	0.00180841	NA	NA	NA	NA	NA	NA	NA	NA	NA	Yes	NA	HPRC,HGSVC	No	NA	NA	NA	NA	NA	NA
chr11:49406805	chr11-49406805-allele481093-58	INS	57	NA	0.0022692889561270802,0.002881844380403458,0.0,0.0,0.006134969325153374	NA	NA	NA	NA	NA	NA	NA	NA	NA	NA	Yes	NA	HPRC,HGSVC,1KG-ONT	No	NA	NA	NA	NA	NA	NA
chr11:49406805	chr11-49406805-allele481089-71	INS	70	NA	0.0007564296520423601,0.0,0.010912698412698412,0.0,0.00408997955010225	0.00108137	NA	NA	NA	NA	NA	NA	NA	NA	NA	Yes	NA	HPRC,HGSVC,1KG-ONT	No	NA	NA	NA	NA	NA	NA
chr11:49406805	chr11-49406805-allele481092-67	INS	66	NA	0.00529500756429652,0.001440922190201729,0.003968253968253968,0.0,0.0	0.00272776	NA	NA	NA	NA	NA	NA	NA	NA	NA	Yes	NA	HPRC,HGSVC,1KG-ONT	No	NA	NA	NA	NA	NA	NA
chr11:49420780	chr11-49420780-allele481186-1	DEL	311	0.993815	0.23751891074130105,0.15273775216138327,0.17162698412698413,0.07654075546719682,0.2842535787321063	0.0133409	NA	NA	NA	NA	NA	NA	NA	NA	NA	Yes	NA	HPRC,HGSVC,1KG-ONT	Yes	NA	Core binding factor acute myeloid leukemia(FOLH1 - NOX4P1,NOX4P1, rs7929543, 7E-9, 0.8071536982638475),Type 2 diabetes(NOX4P1, rs7929543, 2E-9, 0.8071536982638475),Core binding factor acute myeloid leukemia(FOLH1 - NOX4P1,NOX4P1, rs11040339, 7E-9, 0.5338970207289021),Core binding factor acute myeloid leukemia(FOLH1 - NOX4P1,NOX4P1, rs10839272, 7E-9, 0.9925831011921814),Body mass index(TYRL - GRM5P1, rs7120873, 2E-8, 0.6905381253838025),Body mass index(TYRL - GRM5P1, rs7120873, 3E-10, 0.6905381253838025),Body mass index (MTAG)(TYRL - GRM5P1, rs7120873, 3E-11, 0.6905381253838025),Metabolic syndrome(TYRL - GRM5P1, rs7120873, 4E-17, 0.6905381253838025),Type 2 diabetes(TYRL - GRM5P1, rs6485981, 2E-18, 0.7877380158253513),Type 2 diabetes(TYRL - GRM5P1, rs6485981, 5E-8, 0.7877380158253513),N-acetyl-aspartyl-glutamate (naag) levels(TYRL - GRM5P1, rs10839287, 1E-15, 0.6265801572808224)	Acquired deformity of toe(0.31%, 2.88%, 0.1, [0.01;0.79], 0.007431),Arthritis of shoulder region joint(3.36%, 1.15%, 2.99, [1.09;8.16], 0.040732),Atherosclerosis of coronary artery without angina pectoris(4.59%, 8.83%, 0.5, [0.27;0.91], 0.020312),Benign neoplasm of colon(6.12%, 10.36%, 0.56, [0.33;0.96], 0.033905),Cervical radiculopathy(4.28%, 8.25%, 0.5, [0.27;0.92], 0.02452),Chronic intractable migraine without aura(2.45%, 0.58%, 4.33, [1.14;16.44], 0.026942),Ganglion cyst(3.06%, 0.77%, 4.08, [1.27;13.11], 0.022726),Hypertensive disorder(9.79%, 5.18%, 1.99, [1.17;3.38], 0.012386),Impacted cerumen(6.12%, 10.56%, 0.55, [0.32;0.94], 0.034032),Lumbago with sciatica(5.50%, 9.40%, 0.56, [0.32;0.98], 0.049173),Melanocytic nevus(2.14%, 5.18%, 0.4, [0.17;0.93], 0.030569),Non-toxic multinodular goiter(4.28%, 8.25%, 0.5, [0.27;0.92], 0.02452),Non-toxic uninodular goiter(3.98%, 9.60%, 0.39, [0.21;0.73], 0.001931),Otitis media(3.67%, 7.49%, 0.47, [0.24;0.91], 0.025551),Polyneuropathy(4.59%, 8.25%, 0.53, [0.29;0.98], 0.049581),Pulmonary emphysema(1.22%, 3.45%, 0.35, [0.12;1.03], 0.048231),Senile cataract(0.61%, 3.26%, 0.18, [0.04;0.8], 0.014682),Transient cerebral ischemia(0.31%, 2.69%, 0.11, [0.02;0.85], 0.012975),Vitamin D deficiency(30.28%, 22.65%, 1.48, [1.09;2.03], 0.015245)	NA	NA	NA
chr11:49428854	chr11-49428854-allele481234-1	DEL	62	NA	0.0030257186081694403,0.027377521613832854,0.000992063492063492,0.06461232604373758,0.03783231083844581	0.0177197	NA	NA	NA	NA	NA	NA	NA	NA	NA	Yes	NA	HPRC,HGSVC,1KG-ONT	No	NA	NA	NA	NA	NA	NA
chr11:49459964	chr11-49459964-allele481419-209	INS	208	NA	0.0,0.005763688760806916,0.007936507936507936,0.0,0.0	0.00161686	NA	NA	NA	NA	NA	NA	NA	NA	NA	Yes	NA	No	Yes	NA	NA	NA	NA	NA	NA
chr11:49468903	chr11-49468903-allele481498-52	INS	51	NA	0.012859304084720122,0.005763688760806916,0.00992063492063492,0.015904572564612324,0.017382413087934562	NA	NA	NA	NA	NA	NA	NA	NA	NA	NA	Yes	NA	HPRC	No	NA	NA	NA	NA	NA	NA
chr11:49468903	chr11-49468903-allele481497-54	INS	53	NA	0.0,0.008645533141210375,0.0,0.004970178926441352,0.00408997955010225	0.0022576	NA	NA	NA	NA	NA	NA	NA	NA	NA	Yes	NA	HPRC	No	NA	NA	NA	NA	NA	NA
chr11:49468923	chr11-49468923-allele481512-61	INS	60	NA	0.0015128593040847202,0.011527377521613832,0.018849206349206348,0.02385685884691849,0.002044989775051125	0.00704454	NA	NA	NA	NA	NA	NA	NA	NA	NA	Yes	NA	HPRC	No	NA	NA	NA	NA	NA	NA
chr11:49468923	chr11-49468923-allele481514-69	INS	68	NA	0.00529500756429652,0.0,0.0,0.0,0.0	0.00947665	NA	NA	NA	NA	NA	NA	NA	NA	NA	Yes	NA	HPRC	No	NA	NA	NA	NA	NA	NA
chr11:49468923	chr11-49468923-allele481510-53	INS	52	NA	0.02193645990922844,0.005763688760806916,0.05357142857142857,0.0009940357852882703,0.028629856850715747	NA	NA	NA	NA	NA	NA	NA	NA	NA	NA	Yes	NA	HPRC	No	NA	NA	NA	NA	NA	NA
chr11:49468923	chr11-49468923-allele481511-57	INS	56	NA	0.0264750378214826,0.002881844380403458,0.016865079365079364,0.007952286282306162,0.022494887525562373	0.00465044	NA	NA	NA	NA	NA	NA	NA	NA	NA	Yes	NA	HPRC	No	NA	NA	NA	NA	NA	NA
chr11:49468923	chr11-49468923-allele481513-65	INS	64	NA	0.0007564296520423601,0.011527377521613832,0.000992063492063492,0.0009940357852882703,0.0	0.00026671	NA	NA	NA	NA	NA	NA	NA	NA	NA	Yes	NA	HPRC	No	NA	NA	NA	NA	NA	NA
chr11:49468923	chr11-49468923-allele481524-53	INS	52	NA	0.0,0.001440922190201729,0.003968253968253968,0.005964214711729622,0.0	0.00151771	NA	NA	NA	NA	NA	NA	NA	NA	NA	Yes	NA	HPRC	No	NA	NA	NA	NA	NA	NA
chr11:49468924	chr11-49468924-allele481542-54	INS	53	NA	0.0015128593040847202,0.0,0.00496031746031746,0.005964214711729622,0.00408997955010225	0.000332315	NA	NA	NA	NA	NA	NA	NA	NA	NA	Yes	NA	HPRC	No	NA	NA	NA	NA	NA	NA
chr11:49468951	chr11-49468951-allele481563-55	INS	54	NA	0.00832072617246596,0.0,0.0,0.0,0.0	0.0151436	NA	NA	NA	NA	NA	NA	NA	NA	NA	Yes	NA	HPRC	No	NA	NA	NA	NA	NA	NA
chr11:49468951	chr11-49468951-allele481562-51	INS	50	NA	0.00832072617246596,0.0,0.010912698412698412,0.0,0.0	0.00259922	NA	NA	NA	NA	NA	NA	NA	NA	NA	Yes	NA	HPRC	No	NA	NA	NA	NA	NA	NA
chr11:49468952	chr11-49468952-allele481564-54	INS	53	NA	0.0030257186081694403,0.0,0.0,0.0,0.0	0.00520636	NA	NA	NA	NA	NA	NA	NA	NA	NA	Yes	NA	HPRC	No	NA	NA	NA	NA	NA	NA
chr11:49476266	chr11-49476266-allele481659-1	DEL	6696	NA	0.006051437216338881,0.001440922190201729,0.0,0.0,0.0	0.00864004	NA	NA	NA	NA	NA	NA	NA	NA	NA	Yes	ID=chr11_49478443_49478451;MOTIFS=TATG;STRUC=(TATG)n	HPRC	Yes	NA	NA	NA	NA	NA	NA
chr11:49488596	chr11-49488596-allele481771-1	DEL	575	NA	0.006051437216338881,0.0,0.0,0.0,0.0	0.0108963	NA	NA	NA	NA	NA	NA	NA	NA	NA	Yes	ID=chr11_49489101_49489127;MOTIFS=TG;STRUC=(TG)n	HGSVC	Yes	NA	NA	NA	NA	NA	NA
chr11:49542256	chr11-49542256-allele482144-1	DEL	123	NA	0.0,0.0,0.0,0.0009940357852882703,0.0	NA	NA	NA	NA	NA	NA	NA	NA	NA	NA	Yes	NA	No	Yes	NA	NA	NA	NA	NA	NA
chr11:49614252	chr11-49614252-allele482752-1	DEL	277	NA	0.038577912254160365,0.002881844380403458,0.0,0.0009940357852882703,0.0	0.0637691	NA	NA	NA	NA	NA	NA	NA	NA	NA	Yes	NA	HPRC,HGSVC,1KG-ONT	No	NA	NA	NA	NA	NA	NA
chr11:49634262	chr11-49634262-allele482924-306	INS	305	NA	0.0015128593040847202,0.0,0.00496031746031746,0.0,0.00408997955010225	NA	NA	NA	NA	NA	NA	NA	NA	NA	NA	Yes	NA	HPRC,HGSVC,1KG-ONT	Yes	NA	NA	NA	NA	NA	NA
chr11:49634262	chr11-49634262-allele482925-307	INS	306	NA	0.0030257186081694403,0.010086455331412104,0.0248015873015873,0.02882703777335984,0.04805725971370143	0.0149887	NA	NA	NA	NA	NA	NA	NA	NA	NA	Yes	NA	HPRC,HGSVC,1KG-ONT	Yes	NA	NA	NA	NA	NA	NA
chr11:49634262	chr11-49634262-allele482923-305	INS	304	NA	0.0022692889561270802,0.0,0.0,0.0,0.0	0.00377908	NA	NA	NA	NA	NA	NA	NA	NA	NA	Yes	NA	HPRC,HGSVC,1KG-ONT	Yes	NA	NA	NA	NA	NA	NA
chr11:49634262	chr11-49634262-allele482909-309	INS	308	NA	0.049924357034795766,0.3242074927953891,0.2509920634920635,0.33001988071570576,0.1605316973415133	0.12657	NA	NA	NA	NA	NA	NA	NA	NA	NA	Yes	NA	HPRC,HGSVC,1KG-ONT	Yes	NA	NA	NA	NA	NA	NA
chr11:49634262	chr11-49634262-allele482908-293	INS	292	NA	0.00680786686838124,0.008645533141210375,0.037698412698412696,0.0,0.024539877300613498	0.00382506	NA	NA	NA	NA	NA	NA	NA	NA	NA	Yes	NA	HPRC,HGSVC,1KG-ONT	Yes	NA	NA	NA	NA	NA	NA
chr11:49634262	chr11-49634262-allele482914-297	INS	296	NA	0.0007564296520423601,0.001440922190201729,0.0,0.0,0.0	NA	NA	NA	NA	NA	NA	NA	NA	NA	NA	Yes	NA	HPRC,HGSVC,1KG-ONT	Yes	NA	NA	NA	NA	NA	NA
chr11:49634262	chr11-49634262-allele482918-301	INS	300	NA	0.0,0.0,0.00496031746031746,0.0,0.0	0.000408842	NA	NA	NA	NA	NA	NA	NA	NA	NA	Yes	NA	HPRC,HGSVC,1KG-ONT	Yes	NA	NA	NA	NA	NA	NA
chr11:49634262	chr11-49634262-allele482922-304	INS	303	NA	0.0,0.0,0.0,0.0,0.005112474437627812	0.000408842	NA	NA	NA	NA	NA	NA	NA	NA	NA	Yes	NA	HPRC,HGSVC,1KG-ONT	Yes	NA	NA	NA	NA	NA	NA
chr11:49634262	chr11-49634262-allele482913-294	INS	293	NA	0.0,0.0,0.000992063492063492,0.0,0.0	NA	NA	NA	NA	NA	NA	NA	NA	NA	NA	Yes	NA	HPRC,HGSVC,1KG-ONT	Yes	NA	NA	NA	NA	NA	NA
chr11:49634262	chr11-49634262-allele482916-299	INS	298	NA	0.0,0.001440922190201729,0.00496031746031746,0.0,0.0	0.000593574	NA	NA	NA	NA	NA	NA	NA	NA	NA	Yes	NA	HPRC,HGSVC,1KG-ONT	Yes	NA	NA	NA	NA	NA	NA
chr11:49634262	chr11-49634262-allele482912-292	INS	291	NA	0.0015128593040847202,0.0,0.0,0.0,0.0	0.00234988	NA	NA	NA	NA	NA	NA	NA	NA	NA	Yes	NA	HPRC,HGSVC,1KG-ONT	Yes	NA	NA	NA	NA	NA	NA
chr11:49634262	chr11-49634262-allele482933-328	INS	327	NA	0.0,0.007204610951008645,0.044642857142857144,0.0009940357852882703,0.002044989775051125	0.00923452	NA	NA	NA	NA	NA	NA	NA	NA	NA	Yes	NA	HPRC,HGSVC,1KG-ONT	Yes	NA	NA	NA	NA	NA	NA
chr11:49634262	chr11-49634262-allele482921-303	INS	302	NA	0.00529500756429652,0.0,0.022817460317460316,0.0268389662027833,0.009202453987730062	0.00375381	NA	NA	NA	NA	NA	NA	NA	NA	NA	Yes	NA	HPRC,HGSVC,1KG-ONT	Yes	NA	NA	NA	NA	NA	NA
chr11:49634262	chr11-49634262-allele482926-308	INS	307	NA	0.00680786686838124,0.037463976945244955,0.000992063492063492,0.027833001988071572,0.07975460122699386	0.0147285	NA	NA	NA	NA	NA	NA	NA	NA	NA	Yes	NA	HPRC,HGSVC,1KG-ONT	Yes	NA	NA	NA	NA	NA	NA
chr11:49634262	chr11-49634262-allele482931-324	INS	323	NA	0.0007564296520423601,0.0,0.0,0.0,0.0081799591002045	4.4099e-05	NA	NA	NA	NA	NA	NA	NA	NA	NA	Yes	NA	HPRC,HGSVC,1KG-ONT	Yes	NA	NA	NA	NA	NA	NA
chr11:49634262	chr11-49634262-allele482910-326	INS	325	NA	0.02193645990922844,0.053314121037463975,0.10813492063492064,0.05268389662027833,0.10122699386503067	0.0273968	NA	NA	NA	NA	NA	NA	NA	NA	NA	Yes	NA	HPRC,HGSVC,1KG-ONT	Yes	NA	NA	NA	NA	NA	NA
chr11:49634262	chr11-49634262-allele482919-302	INS	301	NA	0.0045385779122541605,0.040345821325648415,0.0,0.02186878727634195,0.002044989775051125	0.00332356	NA	NA	NA	NA	NA	NA	NA	NA	NA	Yes	NA	HPRC,HGSVC,1KG-ONT	Yes	NA	NA	NA	NA	NA	NA
chr11:49641930	chr11-49641930-allele483006-56	INS	55	NA	0.0,0.001440922190201729,0.005952380952380952,0.0019880715705765406,0.0	0.00114796	NA	NA	NA	NA	NA	NA	NA	NA	NA	Yes	NA	HPRC	No	NA	NA	NA	NA	NA	NA
chr11:49643781	chr11-49643781-allele483039-348	INS	347	NA	0.0045385779122541605,0.002881844380403458,0.00992063492063492,0.0,0.0	NA	NA	NA	NA	NA	NA	NA	NA	NA	NA	Yes	NA	No	Yes	NA	NA	NA	NA	NA	NA
chr11:49690282	chr11-49690282-allele483395-1	DEL	50	NA	0.0045385779122541605,0.07204610951008646,0.028769841269841268,0.04771371769383698,0.08588957055214724	0.0322478	NA	NA	NA	NA	NA	NA	NA	NA	NA	Yes	NA	HPRC,1KG-ONT	No	NA	NA	NA	NA	NA	NA
chr11:49690282	chr11-49690282-allele483396-1	DEL	56	NA	0.0,0.0,0.000992063492063492,0.0,0.0	NA	NA	NA	NA	NA	NA	NA	NA	NA	NA	Yes	NA	HPRC,1KG-ONT	No	NA	NA	NA	NA	NA	NA
chr11:49690283	chr11-49690283-allele483398-1	DEL	60	NA	0.0,0.0,0.002976190476190476,0.0,0.0	3.94758e-05	NA	NA	NA	NA	NA	NA	NA	NA	NA	Yes	NA	HPRC,1KG-ONT	No	NA	NA	NA	NA	NA	NA
chr11:49690297	chr11-49690297-allele483406-1	DEL	68	NA	0.0,0.001440922190201729,0.0,0.0,0.016359918200409	0.00250661	NA	NA	NA	NA	NA	NA	NA	NA	NA	Yes	NA	HPRC,1KG-ONT	No	NA	NA	NA	NA	NA	NA
chr11:49695838	chr11-49695838-allele483469-131	INS	130	NA	0.0,0.0,0.01488095238095238,0.003976143141153081,0.0	0.00278122	NA	NA	NA	NA	NA	NA	NA	NA	NA	Yes	NA	HGSVC,1KG-ONT	Yes	NA	NA	NA	NA	NA	NA
chr11:49695838	chr11-49695838-allele483468-101	INS	100	NA	0.0113464447806354,0.001440922190201729,0.0,0.0,0.0	0.0185365	NA	NA	NA	NA	NA	NA	NA	NA	NA	Yes	NA	HGSVC	Yes	NA	NA	NA	NA	NA	NA
chr11:49695838	chr11-49695838-allele483470-129	INS	128	NA	0.0,0.012968299711815562,0.0,0.0,0.0	0.0010336	NA	NA	NA	NA	NA	NA	NA	NA	NA	Yes	NA	HGSVC,1KG-ONT	Yes	NA	NA	NA	NA	NA	NA
chr11:49695838	chr11-49695838-allele483466-103	INS	102	NA	0.0,0.0,0.008928571428571428,0.003976143141153081,0.0	0.00180841	NA	NA	NA	NA	NA	NA	NA	NA	NA	Yes	NA	HGSVC	Yes	NA	NA	NA	NA	NA	NA
chr11:49695848	chr11-49695848-allele483472-133	INS	132	NA	0.00832072617246596,0.001440922190201729,0.003968253968253968,0.008946322067594433,0.0081799591002045	NA	NA	NA	NA	NA	NA	NA	NA	NA	NA	Yes	NA	HGSVC,1KG-ONT	Yes	NA	NA	NA	NA	NA	NA
chr11:49695848	chr11-49695848-allele483471-55	INS	54	NA	0.04311649016641452,0.05475504322766571,0.05654761904761905,0.09145129224652088,0.06441717791411043	0.00471832	NA	NA	NA	NA	NA	NA	NA	NA	NA	Yes	NA	HGSVC	Yes	NA	NA	NA	NA	NA	NA
chr11:49695850	chr11-49695850-allele483478-124	INS	123	NA	0.01664145234493192,0.0,0.0,0.0,0.0	0.0305719	NA	NA	NA	NA	NA	NA	NA	NA	NA	Yes	NA	HGSVC,1KG-ONT	Yes	NA	NA	NA	NA	NA	NA
chr11:49695850	chr11-49695850-allele483477-140	INS	139	NA	0.007564296520423601,0.0,0.003968253968253968,0.0,0.0	0.0068416	NA	NA	NA	NA	NA	NA	NA	NA	NA	Yes	NA	HGSVC,1KG-ONT	Yes	NA	NA	NA	NA	NA	NA
chr11:49695850	chr11-49695850-allele483476-110	INS	109	NA	0.03252647503782148,0.007204610951008645,0.016865079365079364,0.0009940357852882703,0.0	0.0256088	NA	NA	NA	NA	NA	NA	NA	NA	NA	Yes	NA	HGSVC,1KG-ONT	Yes	NA	NA	NA	NA	NA	NA
chr11:49695850	chr11-49695850-allele483480-108	INS	107	NA	0.0,0.0,0.000992063492063492,0.0,0.0010224948875255625	NA	NA	NA	NA	NA	NA	NA	NA	NA	NA	Yes	NA	HGSVC,1KG-ONT	Yes	NA	NA	NA	NA	NA	NA
chr11:49695850	chr11-49695850-allele483475-152	INS	151	NA	0.04387291981845688,0.004322766570605188,0.005952380952380952,0.010934393638170975,0.007157464212678937	0.03848	NA	NA	NA	NA	NA	NA	NA	NA	NA	Yes	NA	HGSVC,1KG-ONT	Yes	NA	NA	NA	NA	NA	NA
chr11:49695850	chr11-49695850-allele483479-154	INS	153	NA	0.0022692889561270802,0.0,0.0,0.0,0.0	0.00377908	NA	NA	NA	NA	NA	NA	NA	NA	NA	Yes	NA	HGSVC,1KG-ONT	Yes	NA	NA	NA	NA	NA	NA
chr11:49695874	chr11-49695874-allele483502-139	INS	138	NA	0.0007564296520423601,0.0,0.0,0.0,0.0	0.000918741	NA	NA	NA	NA	NA	NA	NA	NA	NA	Yes	NA	HGSVC,1KG-ONT	Yes	NA	NA	NA	NA	NA	NA
chr11:49695874	chr11-49695874-allele483497-143	INS	142	NA	0.0264750378214826,0.01585014409221902,0.018849206349206348,0.011928429423459244,0.014314928425357873	0.00294302	NA	NA	NA	NA	NA	NA	NA	NA	NA	Yes	NA	HGSVC,1KG-ONT	Yes	NA	NA	NA	NA	NA	NA
chr11:49695874	chr11-49695874-allele483498-169	INS	168	NA	0.0,0.0,0.0,0.0,0.0010224948875255625	NA	NA	NA	NA	NA	NA	NA	NA	NA	NA	Yes	NA	HGSVC,1KG-ONT	Yes	NA	NA	NA	NA	NA	NA
chr11:49695874	chr11-49695874-allele483499-113	INS	112	NA	0.0015128593040847202,0.018731988472622477,0.0,0.003976143141153081,0.005112474437627812	0.00143952	NA	NA	NA	NA	NA	NA	NA	NA	NA	Yes	NA	HGSVC,1KG-ONT	Yes	NA	NA	NA	NA	NA	NA
chr11:49695907	chr11-49695907-allele483514-155	INS	154	0.872012	0.3464447806354009,0.1628242074927954,0.23015873015873015,0.220675944333996,0.18609406952965235	0.0536667	NA	NA	NA	NA	NA	NA	NA	NA	NA	Yes	NA	HGSVC,1KG-ONT	Yes	NA	Diastolic blood pressure(GRM5P1, rs11040454, 2E-9, 0.6073741835337457),Pulse pressure(GRM5P1, rs1508692, 2E-9, 0.5407574431596639)	Acne(26.32%, 8.44%, 3.87, [1.36;11.07], 0.020543),Bacterial infectious disease(21.05%, 6.88%, 3.61, [1.16;11.24], 0.041488),Condyloma acuminatum of the anogenital region(10.53%, 1.45%, 8.01, [1.66;38.58], 0.036883),Diaphragmatic hernia(26.32%, 7.84%, 4.2, [1.47;12.02], 0.015486),Gastroesophageal reflux disease(42.11%, 20.02%, 2.91, [1.15;7.34], 0.037559),Infection caused by Escherichia coli(15.79%, 1.21%, 15.36, [3.86;61.15], 0.002372),Migraine(31.58%, 12.67%, 3.18, [1.18;8.55], 0.028305),Mild hyperemesis gravidarum(10.53%, 1.57%, 7.39, [1.55;35.29], 0.041994),Polycystic ovary(10.53%, 1.69%, 6.85, [1.44;32.51], 0.047357),Polyneuropathy(21.05%, 6.51%, 3.83, [1.23;11.93], 0.035235),Pre-eclampsia(10.53%, 1.21%, 9.64, [1.96;47.36], 0.027475),Pyelonephritis(10.53%, 1.33%, 8.75, [1.8;42.53], 0.032039),Type 2 diabetes mellitus without complication(52.63%, 22.92%, 3.74, [1.5;9.33], 0.005235),Urinary tract infectious disease(47.37%, 19.90%, 3.62, [1.45;9.06], 0.007273),Female infertility(23.53%, 4.19%, 7.04, [2.14;23.14], 0.006251)	NA	NA	NA
chr11:49737744	chr11-49737744-allele483997-1	DEL	1561	NA	0.01361573373676248,0.1282420749279539,0.12996031746031747,0.07952286282306163,0.2280163599182004	0.080644	NA	NA	NA	NA	NA	NA	NA	NA	NA	Yes	NA	HPRC,HGSVC,1KG-ONT	Yes	NA	NA	NA	NA	NA	NA
chr11:49738259	chr11-49738259-allele484002-312	INS	311	NA	0.0015128593040847202,0.0,0.0,0.0,0.0	0.00234988	NA	NA	NA	NA	NA	NA	NA	NA	NA	Yes	NA	No	Yes	NA	NA	NA	NA	NA	NA
chr11:49831442	chr11-49831442-allele484620-154	INS	153	NA	0.00529500756429652,0.001440922190201729,0.0,0.0,0.0	0.00736694	NA	NA	NA	NA	NA	NA	NA	NA	NA	Yes	NA	HPRC,HGSVC	No	NA	NA	NA	NA	NA	NA
chr11:49831443	chr11-49831443-allele484631-124	INS	123	NA	0.00529500756429652,0.0,0.0,0.0019880715705765406,0.0010224948875255625	0.00451357	NA	NA	NA	NA	NA	NA	NA	NA	NA	Yes	NA	HPRC,HGSVC	No	NA	NA	NA	NA	NA	NA
chr11:49831451	chr11-49831451-allele484652-131	INS	130	NA	0.00529500756429652,0.0,0.0,0.0,0.003067484662576687	0.00451357	NA	NA	NA	NA	NA	NA	NA	NA	NA	Yes	NA	HPRC,HGSVC	No	NA	NA	NA	NA	NA	NA
chr11:49831457	chr11-49831457-allele484654-91	INS	90	NA	0.0007564296520423601,0.0,0.010912698412698412,0.0,0.0	0.000353522	NA	NA	NA	NA	NA	NA	NA	NA	NA	Yes	NA	HPRC,HGSVC	No	NA	NA	NA	NA	NA	NA
chr11:49831457	chr11-49831457-allele484653-116	INS	115	NA	0.0,0.0,0.0,0.003976143141153081,0.0	NA	NA	NA	NA	NA	NA	NA	NA	NA	NA	Yes	NA	HPRC,HGSVC	No	NA	NA	NA	NA	NA	NA
chr11:49862017	chr11-49862017-allele485184-535	INS	534	NA	0.20801815431164902,0.3242074927953891,0.4226190476190476,0.3976143141153082,0.41922290388548056	0.0743189	NA	NA	NA	NA	NA	NA	NA	NA	NA	Yes	NA	HPRC,HGSVC,1KG-ONT	No	NA	NA	NA	NA	NA	NA
chr11:49874026	chr11-49874026-allele485370-1	DEL	141	NA	0.0,0.011527377521613832,0.007936507936507936,0.0,0.0	0.00231396	NA	NA	NA	NA	NA	NA	NA	NA	NA	Yes	NA	HGSVC	Yes	NA	NA	NA	NA	NA	NA
chr11:49884989	chr11-49884989-allele485571-1	DEL	50	NA	0.0007564296520423601,0.0,0.012896825396825396,0.004970178926441352,0.011247443762781187	0.00352124	NA	NA	NA	NA	NA	NA	NA	NA	NA	Yes	NA	HGSVC	No	NA	NA	NA	NA	NA	NA
chr11:49885036	chr11-49885036-allele485594-1	DEL	51	NA	0.00529500756429652,0.0,0.0,0.0019880715705765406,0.0	0.00576273	NA	NA	NA	NA	NA	NA	NA	NA	NA	Yes	NA	HGSVC	No	NA	NA	NA	NA	NA	NA
chr11:49897142	chr11-49897142-allele485904-1	DEL	200	NA	0.049167927382753406,0.001440922190201729,0.0,0.014910536779324055,0.0	0.0602888	NA	NA	NA	NA	NA	NA	NA	NA	NA	No	NA	HPRC,HGSVC,1KG-ONT	Yes	NA	NA	NA	NA	NA	NA
chr11:49906745	chr11-49906745-allele486020-1	DEL	55	NA	0.0007564296520423601,0.0,0.001984126984126984,0.011928429423459244,0.006134969325153374	0.0019985	NA	NA	NA	NA	NA	NA	NA	NA	NA	Yes	NA	No	Yes	NA	NA	NA	NA	NA	NA
chr11:50063774	chr11-50063774-allele487071-73	INS	72	NA	0.0,0.0,0.0,0.0,0.0081799591002045	0.000963133	NA	NA	NA	NA	NA	NA	NA	NA	NA	Yes	ID=chr11_50063772_50063832;MOTIFS=GGAGAG;STRUC=(GGAGAG)n	No	No	NA	NA	NA	NA	NA	NA
chr11:50084716	chr11-50084716-allele487368-1	DEL	100	NA	0.0007564296520423601,0.0,0.0,0.0,0.0	0.000918741	NA	NA	NA	NA	NA	NA	NA	NA	NA	Yes	NA	HGSVC	Yes	NA	NA	NA	NA	NA	NA
chr11:50097010	chr11-50097010-allele487538-61	INS	60	NA	0.019667170953101363,0.024495677233429394,0.041666666666666664,0.009940357852882704,0.010224948875255624	NA	NA	NA	NA	NA	NA	NA	NA	NA	NA	Yes	NA	No	Yes	NA	NA	NA	NA	NA	NA
chr11:50115260	chr11-50115260-allele487840-1	DEL	91	NA	0.006051437216338881,0.0,0.0,0.0,0.0	0.0108963	NA	NA	NA	NA	NA	NA	NA	NA	NA	Yes	NA	No	No	NA	NA	NA	NA	NA	NA
chr11:50176138	chr11-50176138-allele488722-73	INS	72	0.853806	0.01361573373676248,0.10806916426512968,0.18948412698412698,0.07157057654075547,0.20756646216768918	0.0842615	NA	NA	NA	NA	NA	NA	NA	NA	NA	Yes	NA	HPRC,HGSVC,1KG-ONT	No	NA	Type 2 diabetes(GTF2IP11 - PHKG1P3, rs11561066, 3E-12, 0.5546728108241707)	Atrial fibrillation(11.11%, 3.20%, 3.78, [1.25;11.47], 0.034026),Callosity(11.11%, 3.57%, 3.38, [1.12;10.18], 0.046382),Esophagitis(8.33%, 2.09%, 4.25, [1.19;15.23], 0.048723),Herpes simplex without complication(8.33%, 2.09%, 4.25, [1.19;15.23], 0.048723),Hyperosmolality and or hypernatremia(8.33%, 0.86%, 10.46, [2.59;42.25], 0.006876),Hypokalemia(22.22%, 9.85%, 2.61, [1.15;5.93], 0.025749),Intervertebral disc disorder with myelopathy(8.33%, 0.99%, 9.14, [2.32;36.02], 0.009179),Lumbar spondylosis with myelopathy(11.11%, 2.59%, 4.71, [1.53;14.52], 0.01829),Lumbosacral radiculopathy(11.11%, 3.08%, 3.94, [1.29;11.98], 0.0304),Paroxysmal atrial fibrillation(11.11%, 2.22%, 5.51, [1.76;17.23], 0.011591),Pyelonephritis(8.33%, 1.23%, 7.29, [1.92;27.74], 0.015001),Pyogenic infection of skin and subcutaneous tissues caused by bacterium(8.33%, 1.60%, 5.59, [1.52;20.56], 0.026899),Upper respiratory tract infection caused by Influenza virus(13.89%, 4.31%, 3.58, [1.31;9.77], 0.023108),Cyst of ovary(27.27%, 12.16%, 2.71, [1.03;7.15], 0.048433)	NA	NA	NA
chr11:50176154	chr11-50176154-allele488725-1	DEL	56	NA	0.15431164901664146,0.5144092219020173,0.4851190476190476,0.5228628230616302,0.3997955010224949	0.193491	NA	NA	NA	NA	NA	NA	NA	NA	NA	Yes	NA	HPRC,HGSVC	No	NA	NA	NA	NA	NA	NA
chr11:50176186	chr11-50176186-allele488728-81	INS	80	NA	0.0037821482602118004,0.0,0.0,0.004970178926441352,0.002044989775051125	0.00022888	NA	NA	NA	NA	NA	NA	NA	NA	NA	Yes	NA	HPRC,HGSVC,1KG-ONT	No	NA	NA	NA	NA	NA	NA
chr11:50176445	chr11-50176445-allele488763-96	INS	95	NA	0.0,0.008645533141210375,0.001984126984126984,0.0019880715705765406,0.007157464212678937	0.00262774	NA	NA	NA	NA	NA	NA	NA	NA	NA	Yes	NA	HPRC,HGSVC,1KG-ONT	No	NA	NA	NA	NA	NA	NA
chr11:50176530	chr11-50176530-allele488793-94	INS	93	NA	0.00832072617246596,0.0,0.037698412698412696,0.0,0.0	NA	NA	NA	NA	NA	NA	NA	NA	NA	NA	Yes	NA	HPRC,HGSVC,1KG-ONT	No	NA	NA	NA	NA	NA	NA
chr11:50176530	chr11-50176530-allele488791-94	INS	93	NA	0.2753403933434191,0.2680115273775216,0.2371031746031746,0.11232604373757456,0.2361963190184049	0.0120117	NA	NA	NA	NA	NA	NA	NA	NA	NA	Yes	NA	HPRC,HGSVC,1KG-ONT	No	NA	NA	NA	NA	NA	NA
chr11:50176981	chr11-50176981-allele488818-57	INS	56	NA	0.007564296520423601,0.0,0.0,0.0,0.0	0.0136279	NA	NA	NA	NA	NA	NA	NA	NA	NA	Yes	NA	HPRC	No	NA	NA	NA	NA	NA	NA
chr11:50177230	chr11-50177230-allele488849-1	DEL	138	NA	0.05597579425113464,0.01729106628242075,0.07043650793650794,0.0636182902584493,0.06646216768916155	NA	NA	NA	NA	NA	NA	NA	NA	NA	NA	Yes	NA	HPRC,HGSVC,1KG-ONT	Yes	NA	NA	NA	NA	NA	NA
chr11:50177254	chr11-50177254-allele488850-1	DEL	99	NA	0.06429652042360061,0.14985590778097982,0.03571428571428571,0.10337972166998012,0.06646216768916155	0.00194753	NA	NA	NA	NA	NA	NA	NA	NA	NA	Yes	NA	HPRC,HGSVC,1KG-ONT	Yes	NA	NA	NA	NA	NA	NA
chr11:50177260	chr11-50177260-allele488851-1	DEL	108	NA	0.023449319213313162,0.021613832853025938,0.00496031746031746,0.032803180914512925,0.02147239263803681	NA	NA	NA	NA	NA	NA	NA	NA	NA	NA	Yes	NA	HPRC,HGSVC,1KG-ONT	Yes	NA	NA	NA	NA	NA	NA
chr11:50177282	chr11-50177282-allele488853-1	DEL	78	NA	0.059757942511346446,0.06340057636887608,0.041666666666666664,0.1172962226640159,0.03885480572597137	NA	NA	NA	NA	NA	NA	NA	NA	NA	NA	Yes	NA	HPRC,HGSVC,1KG-ONT	Yes	NA	NA	NA	NA	NA	NA
chr11:50177284	chr11-50177284-allele488854-1	DEL	69	NA	0.0264750378214826,0.01729106628242075,0.05555555555555555,0.02385685884691849,0.03783231083844581	0.000546003	NA	NA	NA	NA	NA	NA	NA	NA	NA	Yes	NA	HPRC,HGSVC,1KG-ONT	Yes	NA	NA	NA	NA	NA	NA
chr11:50177290	chr11-50177290-allele488855-1	DEL	73	NA	0.0007564296520423601,0.0,0.006944444444444444,0.0009940357852882703,0.014314928425357873	0.00236665	NA	NA	NA	NA	NA	NA	NA	NA	NA	Yes	NA	HPRC,HGSVC,1KG-ONT	Yes	NA	NA	NA	NA	NA	NA
chr11:50177447	chr11-50177447-allele488872-1	DEL	55	NA	0.12102874432677761,0.30547550432276654,0.23214285714285715,0.1312127236580517,0.20143149284253578	0.0251226	NA	NA	NA	NA	NA	NA	NA	NA	NA	Yes	NA	HPRC,HGSVC,1KG-ONT	No	NA	NA	NA	NA	NA	NA
chr11:50177608	chr11-50177608-allele488888-61	INS	60	NA	0.0007564296520423601,0.0,0.0,0.0,0.0	0.000918741	NA	NA	NA	NA	NA	NA	NA	NA	NA	Yes	NA	HPRC,HGSVC	No	NA	NA	NA	NA	NA	NA
chr11:50177711	chr11-50177711-allele488894-55	INS	54	NA	0.0,0.002881844380403458,0.0,0.004970178926441352,0.002044989775051125	0.00114796	NA	NA	NA	NA	NA	NA	NA	NA	NA	Yes	NA	HPRC,HGSVC	No	NA	NA	NA	NA	NA	NA
chr11:50177723	chr11-50177723-allele488906-97	INS	96	NA	0.0015128593040847202,0.0,0.013888888888888888,0.0,0.0	0.00017861	NA	NA	NA	NA	NA	NA	NA	NA	NA	Yes	NA	HPRC,HGSVC,1KG-ONT	No	NA	NA	NA	NA	NA	NA
chr11:50177723	chr11-50177723-allele488898-65	INS	64	NA	0.025718608169440244,0.01440922190201729,0.03571428571428571,0.027833001988071572,0.02147239263803681	NA	NA	NA	NA	NA	NA	NA	NA	NA	NA	Yes	NA	HPRC,HGSVC	No	NA	NA	NA	NA	NA	NA
chr11:50177723	chr11-50177723-allele488905-161	INS	160	NA	0.0226928895612708,0.012968299711815562,0.023809523809523808,0.0874751491053678,0.03067484662576687	0.00411109	NA	NA	NA	NA	NA	NA	NA	NA	NA	Yes	NA	HPRC,HGSVC,1KG-ONT	No	NA	NA	NA	NA	NA	NA
chr11:50177723	chr11-50177723-allele488896-124	INS	123	NA	0.03328290468986384,0.03890489913544669,0.021825396825396824,0.06858846918489066,0.026584867075664622	NA	NA	NA	NA	NA	NA	NA	NA	NA	NA	Yes	NA	HPRC,HGSVC,1KG-ONT	No	NA	NA	NA	NA	NA	NA
chr11:50177723	chr11-50177723-allele488903-113	INS	112	NA	0.0,0.01585014409221902,0.0,0.0,0.0	0.00133056	NA	NA	NA	NA	NA	NA	NA	NA	NA	Yes	NA	HPRC,HGSVC,1KG-ONT	No	NA	NA	NA	NA	NA	NA
chr11:50177723	chr11-50177723-allele488902-115	INS	114	NA	0.00832072617246596,0.0,0.0,0.0009940357852882703,0.0	0.0129393	NA	NA	NA	NA	NA	NA	NA	NA	NA	Yes	NA	HPRC,HGSVC,1KG-ONT	No	NA	NA	NA	NA	NA	NA
chr11:50177723	chr11-50177723-allele488901-119	INS	118	NA	0.0,0.0,0.0,0.0,0.0010224948875255625	NA	NA	NA	NA	NA	NA	NA	NA	NA	NA	Yes	NA	HPRC,HGSVC,1KG-ONT	No	NA	NA	NA	NA	NA	NA
chr11:50177723	chr11-50177723-allele488897-88	INS	87	NA	0.028744326777609682,0.09798270893371758,0.12896825396825398,0.07455268389662027,0.11451942740286299	0.0355551	NA	NA	NA	NA	NA	NA	NA	NA	NA	Yes	NA	HPRC,HGSVC,1KG-ONT	No	NA	NA	NA	NA	NA	NA
chr11:50177723	chr11-50177723-allele488900-60	INS	59	NA	0.0030257186081694403,0.0,0.0,0.0,0.0	0.00520636	NA	NA	NA	NA	NA	NA	NA	NA	NA	Yes	NA	HPRC,HGSVC	No	NA	NA	NA	NA	NA	NA
chr11:50177727	chr11-50177727-allele488907-63	INS	62	NA	0.04311649016641452,0.010086455331412104,0.016865079365079364,0.03578528827037773,0.013292433537832311	0.0100797	NA	NA	NA	NA	NA	NA	NA	NA	NA	Yes	NA	HPRC,HGSVC	No	NA	NA	NA	NA	NA	NA
chr11:50177920	chr11-50177920-allele488934-52	INS	51	NA	0.01588502269288956,0.10662824207492795,0.005952380952380952,0.010934393638170975,0.012269938650306749	0.00229436	NA	NA	NA	NA	NA	NA	NA	NA	NA	Yes	NA	HPRC,HGSVC	No	NA	NA	NA	NA	NA	NA
chr11:50178067	chr11-50178067-allele488968-123	INS	122	NA	0.04084720121028744,0.025936599423631124,0.04265873015873016,0.0775347912524851,0.009202453987730062	NA	NA	NA	NA	NA	NA	NA	NA	NA	NA	Yes	NA	HPRC,HGSVC,1KG-ONT	Yes	NA	NA	NA	NA	NA	NA
chr11:50178067	chr11-50178067-allele488964-117	INS	116	NA	0.0030257186081694403,0.0,0.0,0.0009940357852882703,0.0	0.00328379	NA	NA	NA	NA	NA	NA	NA	NA	NA	Yes	NA	HPRC,HGSVC,1KG-ONT	Yes	NA	NA	NA	NA	NA	NA
chr11:50178067	chr11-50178067-allele488966-95	INS	94	NA	0.0226928895612708,0.04178674351585014,0.03670634920634921,0.0,0.0	NA	NA	NA	NA	NA	NA	NA	NA	NA	NA	Yes	NA	HPRC,HGSVC,1KG-ONT	Yes	NA	NA	NA	NA	NA	NA
chr11:50178067	chr11-50178067-allele488963-67	INS	66	NA	0.06429652042360061,0.07204610951008646,0.15178571428571427,0.05765407554671968,0.22699386503067484	0.0212059	NA	NA	NA	NA	NA	NA	NA	NA	NA	Yes	NA	HPRC,HGSVC	Yes	NA	NA	NA	NA	NA	NA
chr11:50178067	chr11-50178067-allele488967-95	INS	94	NA	0.02193645990922844,0.010086455331412104,0.01488095238095238,0.02385685884691849,0.003067484662576687	0.00186133	NA	NA	NA	NA	NA	NA	NA	NA	NA	Yes	NA	HPRC,HGSVC,1KG-ONT	Yes	NA	NA	NA	NA	NA	NA
chr11:50178067	chr11-50178067-allele488965-96	INS	95	NA	0.00680786686838124,0.0,0.0,0.0,0.0	0.0122007	NA	NA	NA	NA	NA	NA	NA	NA	NA	Yes	NA	HPRC,HGSVC,1KG-ONT	Yes	NA	NA	NA	NA	NA	NA
chr11:50178069	chr11-50178069-allele488969-128	INS	127	NA	0.6255673222390318,0.4438040345821326,0.6170634920634921,0.5685884691848907,0.6288343558282209	0.00469254	NA	NA	NA	NA	NA	NA	NA	NA	NA	Yes	NA	HPRC,HGSVC,1KG-ONT	Yes	NA	NA	NA	NA	NA	NA
chr11:50178071	chr11-50178071-allele488971-63	INS	62	NA	0.05068078668683813,0.1282420749279539,0.1130952380952381,0.09244532803180915,0.03374233128834356	0.00941222	NA	NA	NA	NA	NA	NA	NA	NA	NA	Yes	NA	HPRC,HGSVC	Yes	NA	NA	NA	NA	NA	NA
chr11:50178074	chr11-50178074-allele488973-53	INS	52	NA	0.028744326777609682,0.04755043227665706,0.09623015873015874,0.04771371769383698,0.0869120654396728	0.0152773	NA	NA	NA	NA	NA	NA	NA	NA	NA	Yes	NA	HPRC,HGSVC	Yes	NA	NA	NA	NA	NA	NA
chr11:50178078	chr11-50178078-allele488978-135	INS	134	NA	0.0007564296520423601,0.0,0.0,0.0,0.0	0.000918741	NA	NA	NA	NA	NA	NA	NA	NA	NA	Yes	NA	HPRC,HGSVC,1KG-ONT	Yes	NA	NA	NA	NA	NA	NA
chr11:50178078	chr11-50178078-allele488985-107	INS	106	NA	0.00680786686838124,0.0,0.0,0.0,0.0	0.0120873	NA	NA	NA	NA	NA	NA	NA	NA	NA	Yes	NA	HPRC,HGSVC,1KG-ONT	Yes	NA	NA	NA	NA	NA	NA
chr11:50178078	chr11-50178078-allele488984-85	INS	84	NA	0.0007564296520423601,0.0,0.0,0.0019880715705765406,0.0	NA	NA	NA	NA	NA	NA	NA	NA	NA	NA	Yes	NA	HPRC,HGSVC,1KG-ONT	Yes	NA	NA	NA	NA	NA	NA
chr11:50178078	chr11-50178078-allele488977-59	INS	58	NA	0.0045385779122541605,0.002881844380403458,0.0,0.014910536779324055,0.016359918200409	0.000697532	NA	NA	NA	NA	NA	NA	NA	NA	NA	Yes	NA	HPRC,HGSVC	Yes	NA	NA	NA	NA	NA	NA
chr11:50178078	chr11-50178078-allele488979-291	INS	290	NA	0.00529500756429652,0.0,0.0,0.0,0.0010224948875255625	0.00736694	NA	NA	NA	NA	NA	NA	NA	NA	NA	Yes	NA	HPRC,HGSVC,1KG-ONT	Yes	NA	NA	NA	NA	NA	NA
chr11:50178078	chr11-50178078-allele488986-219	INS	218	NA	0.0,0.005763688760806916,0.0,0.0,0.0	0.000224143	NA	NA	NA	NA	NA	NA	NA	NA	NA	Yes	NA	HGSVC,1KG-ONT	Yes	NA	NA	NA	NA	NA	NA
chr11:50178084	chr11-50178084-allele488995-433	INS	432	NA	0.0,0.0,0.0,0.002982107355864811,0.0	3.94758e-05	NA	NA	NA	NA	NA	NA	NA	NA	NA	Yes	NA	HPRC,HGSVC	Yes	NA	NA	NA	NA	NA	NA
chr11:50178084	chr11-50178084-allele488988-377	INS	376	NA	0.00832072617246596,0.001440922190201729,0.006944444444444444,0.0009940357852882703,0.0	0.00367009	NA	NA	NA	NA	NA	NA	NA	NA	NA	Yes	NA	HPRC,HGSVC,1KG-ONT	Yes	NA	NA	NA	NA	NA	NA
chr11:50178084	chr11-50178084-allele488992-135	INS	134	NA	0.0007564296520423601,0.001440922190201729,0.000992063492063492,0.003976143141153081,0.0010224948875255625	NA	NA	NA	NA	NA	NA	NA	NA	NA	NA	Yes	NA	HPRC,HGSVC,1KG-ONT	Yes	NA	NA	NA	NA	NA	NA
chr11:50178084	chr11-50178084-allele488991-350	INS	349	NA	0.037821482602118005,0.01729106628242075,0.0,0.003976143141153081,0.0	0.0414864	NA	NA	NA	NA	NA	NA	NA	NA	NA	Yes	NA	HPRC,HGSVC,1KG-ONT	Yes	NA	NA	NA	NA	NA	NA
chr11:50178084	chr11-50178084-allele489014-349	INS	348	NA	0.0007564296520423601,0.0,0.006944444444444444,0.0,0.0	NA	NA	NA	NA	NA	NA	NA	NA	NA	NA	Yes	NA	HPRC,HGSVC,1KG-ONT	Yes	NA	NA	NA	NA	NA	NA
chr11:50178084	chr11-50178084-allele489003-301	INS	300	NA	0.0,0.0,0.006944444444444444,0.0,0.0	0.000778337	NA	NA	NA	NA	NA	NA	NA	NA	NA	Yes	NA	HPRC,HGSVC,1KG-ONT	Yes	NA	NA	NA	NA	NA	NA
chr11:50178084	chr11-50178084-allele489005-393	INS	392	NA	0.0,0.0,0.0,0.0,0.013292433537832311	0.00165003	NA	NA	NA	NA	NA	NA	NA	NA	NA	Yes	NA	HPRC,HGSVC	Yes	NA	NA	NA	NA	NA	NA
chr11:50178084	chr11-50178084-allele489016-295	INS	294	NA	0.0030257186081694403,0.0,0.0,0.0,0.0	0.00520636	NA	NA	NA	NA	NA	NA	NA	NA	NA	Yes	NA	HPRC,HGSVC,1KG-ONT	Yes	NA	NA	NA	NA	NA	NA
chr11:50178084	chr11-50178084-allele488998-377	INS	376	NA	0.0,0.0,0.0,0.004970178926441352,0.0	0.000408842	NA	NA	NA	NA	NA	NA	NA	NA	NA	Yes	NA	HPRC,HGSVC,1KG-ONT	Yes	NA	NA	NA	NA	NA	NA
chr11:50178084	chr11-50178084-allele488993-239	INS	238	NA	0.0007564296520423601,0.0,0.0,0.0,0.006134969325153374	NA	NA	NA	NA	NA	NA	NA	NA	NA	NA	Yes	NA	HGSVC,1KG-ONT	Yes	NA	NA	NA	NA	NA	NA
chr11:50178084	chr11-50178084-allele488990-405	INS	404	NA	0.0030257186081694403,0.0,0.0,0.0019880715705765406,0.0	0.00206069	NA	NA	NA	NA	NA	NA	NA	NA	NA	Yes	NA	HPRC,HGSVC	Yes	NA	NA	NA	NA	NA	NA
chr11:50178084	chr11-50178084-allele489002-51	INS	50	NA	0.03479576399394856,0.005763688760806916,0.000992063492063492,0.0,0.0	0.0531226	NA	NA	NA	NA	NA	NA	NA	NA	NA	Yes	NA	HPRC,HGSVC	Yes	NA	NA	NA	NA	NA	NA
chr11:50178084	chr11-50178084-allele489009-405	INS	404	NA	0.0,0.0,0.00496031746031746,0.0,0.0	0.000408842	NA	NA	NA	NA	NA	NA	NA	NA	NA	Yes	NA	HPRC,HGSVC	Yes	NA	NA	NA	NA	NA	NA
chr11:50178084	chr11-50178084-allele488987-321	INS	320	NA	0.019667170953101363,0.001440922190201729,0.031746031746031744,0.006958250497017893,0.012269938650306749	0.000461864	NA	NA	NA	NA	NA	NA	NA	NA	NA	Yes	NA	HPRC,HGSVC,1KG-ONT	Yes	NA	NA	NA	NA	NA	NA
chr11:50178084	chr11-50178084-allele489013-367	INS	366	NA	0.0,0.0,0.001984126984126984,0.0,0.0	NA	NA	NA	NA	NA	NA	NA	NA	NA	NA	Yes	NA	HPRC,HGSVC,1KG-ONT	Yes	NA	NA	NA	NA	NA	NA
chr11:50178084	chr11-50178084-allele488989-267	INS	266	NA	0.0453857791225416,0.020172910662824207,0.0,0.0,0.0	0.0568192	NA	NA	NA	NA	NA	NA	NA	NA	NA	Yes	NA	HPRC,HGSVC,1KG-ONT	Yes	NA	NA	NA	NA	NA	NA
chr11:50178094	chr11-50178094-allele489022-377	INS	376	NA	0.01664145234493192,0.0,0.0,0.0019880715705765406,0.0	0.0262368	NA	NA	NA	NA	NA	NA	NA	NA	NA	Yes	NA	HPRC,HGSVC,1KG-ONT	Yes	NA	NA	NA	NA	NA	NA
chr11:50178094	chr11-50178094-allele489023-377	INS	376	NA	0.0,0.0,0.00496031746031746,0.0,0.0	0.000408842	NA	NA	NA	NA	NA	NA	NA	NA	NA	Yes	NA	HPRC,HGSVC,1KG-ONT	Yes	NA	NA	NA	NA	NA	NA
chr11:50178094	chr11-50178094-allele489021-79	INS	78	0.882477	0.01664145234493192,0.09510086455331412,0.050595238095238096,0.12127236580516898,0.1196319018404908	0.0440135	NA	NA	NA	NA	NA	NA	NA	NA	NA	Yes	NA	HPRC,HGSVC	Yes	NA	C-reactive protein levels(GTF2IP11 - PHKG1P3, rs2201637, 9E-17, 0.7137908246286073)	Goiter(15.79%, 3.38%, 5.36, [1.48;19.47], 0.028826)	NA	NA	NA
chr11:50178094	chr11-50178094-allele489024-377	INS	376	NA	0.0,0.0,0.002976190476190476,0.0009940357852882703,0.0	NA	NA	NA	NA	NA	NA	NA	NA	NA	NA	Yes	NA	HPRC,HGSVC,1KG-ONT	Yes	NA	NA	NA	NA	NA	NA
chr11:50178116	chr11-50178116-allele489025-137	INS	136	NA	0.0022692889561270802,0.001440922190201729,0.0,0.003976143141153081,0.0010224948875255625	NA	NA	NA	NA	NA	NA	NA	NA	NA	NA	Yes	NA	HPRC,HGSVC,1KG-ONT	Yes	NA	NA	NA	NA	NA	NA
chr11:50259171	chr11-50259171-allele489816-63	INS	62	NA	0.024205748865355523,0.0,0.0,0.02584493041749503,0.0	0.0121453	NA	NA	NA	NA	NA	NA	NA	NA	NA	Yes	NA	HPRC,HGSVC,1KG-ONT	Yes	NA	NA	NA	NA	NA	NA
chr11:50259206	chr11-50259206-allele489836-67	INS	66	NA	0.0007564296520423601,0.0,0.0,0.0,0.0	0.000918741	NA	NA	NA	NA	NA	NA	NA	NA	NA	Yes	NA	HPRC,HGSVC,1KG-ONT	Yes	NA	NA	NA	NA	NA	NA
chr11:50264863	chr11-50264863-allele489947-1	DEL	238	NA	0.0,0.0,0.005952380952380952,0.0,0.0	0.000422056	NA	NA	NA	NA	NA	NA	NA	NA	NA	Yes	NA	HPRC	Yes	NA	NA	NA	NA	NA	NA
chr11:50275459	chr11-50275459-allele490109-1	DEL	50	NA	0.056732223903177004,0.08069164265129683,0.08531746031746032,0.1779324055666004,0.0705521472392638	0.0136439	NA	NA	NA	NA	NA	NA	NA	NA	NA	Yes	NA	HPRC,HGSVC,1KG-ONT	No	NA	NA	NA	NA	NA	NA
chr11:50291042	chr11-50291042-allele490227-120	INS	119	0.986921	0.5332829046898638,0.776657060518732,0.7192460317460317,0.6550695825049702,0.7576687116564417	0.0771628	NA	NA	NA	NA	NA	NA	NA	NA	NA	Yes	NA	HPRC,HGSVC,1KG-ONT	No	NA	Feeling fed-up(SEPTIN7P11, SEPTIN7P11, rs10794221, 8E-9, 0.9703699094629088),Diastolic blood pressure(LINC02750, rs10901911, 1E-9, 0.6054500969431934),Diastolic blood pressure (MTAG)(LINC02750, rs10901911, 7E-15, 0.6054500969431934),Systolic blood pressure(LINC02750, rs10901911, 4E-15, 0.6054500969431934),Systolic blood pressure (MTAG)(LINC02750, rs10901911, 3E-20, 0.6054500969431934)	Blepharitis of left eyelid(0.89%, 3.45%, 0.25, [0.08;0.79], 0.021109),Candidiasis(5.93%, 1.72%, 3.6, [1.1;11.77], 0.02005),Carpal tunnel syndrome(12.02%, 3.45%, 3.83, [1.64;8.92], 0.000398),Gastroparesis syndrome(1.19%, 3.45%, 0.34, [0.12;0.98], 0.047629),Hyperglycemia(8.01%, 1.72%, 4.97, [1.53;16.07], 0.001857),Localized osteoarthrosis uncertain if primary OR secondary(6.97%, 2.30%, 3.19, [1.13;8.97], 0.019245),Lumbar spondylosis(11.87%, 5.75%, 2.21, [1.12;4.36], 0.018611),Prolapsed lumbar intervertebral disc(5.04%, 1.15%, 4.57, [1.09;19.21], 0.019626),Slow transit constipation(0.74%, 3.45%, 0.21, [0.06;0.69], 0.012684),Spinal stenosis in cervical region(4.01%, 8.05%, 0.48, [0.24;0.93], 0.044622),Urticaria(3.86%, 8.62%, 0.43, [0.22;0.82], 0.015631),Vitamin D deficiency(27.15%, 19.54%, 1.54, [1.02;2.32], 0.041044),Vaginitis(18.71%, 10.53%, 1.96, [1.07;3.56], 0.026336)	NA	NA	NA
chr11:50291042	chr11-50291042-allele490228-120	INS	119	NA	0.009077155824508321,0.001440922190201729,0.0,0.0,0.014314928425357873	0.00178709	NA	NA	NA	NA	NA	NA	NA	NA	NA	Yes	NA	HPRC,HGSVC,1KG-ONT	No	NA	NA	NA	NA	NA	NA
chr11:50318127	chr11-50318127-allele490483-802	INS	801	NA	0.00832072617246596,0.002881844380403458,0.0,0.0,0.0	0.0110972	NA	NA	NA	NA	NA	NA	NA	NA	NA	No	NA	No	No	NA	NA	NA	NA	NA	NA
chr11:50318339	chr11-50318339-allele490486-1	DEL	801	NA	0.0007564296520423601,0.010086455331412104,0.0,0.011928429423459244,0.0	0.00191774	NA	NA	NA	NA	NA	NA	NA	NA	NA	No	NA	HGSVC	No	NA	NA	NA	NA	NA	NA
chr11:50373244	chr11-50373244-allele491322-1	DEL	172	NA	0.0022692889561270802,0.0,0.0,0.0,0.0	0.00377908	NA	NA	NA	NA	NA	NA	NA	NA	NA	No	NA	No	No	NA	NA	NA	NA	NA	NA
chr11:50376513	chr11-50376513-allele491356-1	DEL	510	NA	0.01059001512859304,0.0,0.0,0.0,0.0	0.0193739	NA	NA	NA	NA	NA	NA	NA	NA	NA	No	NA	HGSVC,1KG-ONT	No	NA	NA	NA	NA	NA	NA
chr11:50395917	chr11-50395917-allele491595-1	DEL	171	NA	0.023449319213313162,0.0,0.0,0.0,0.0	0.0430278	NA	NA	NA	NA	NA	NA	NA	NA	NA	No	NA	HGSVC,1KG-ONT	Yes	NA	NA	NA	NA	NA	NA
chr11:50405582	chr11-50405582-allele491702-688	INS	687	NA	0.0045385779122541605,0.001440922190201729,0.0,0.0,0.0	0.00598883	NA	NA	NA	NA	NA	NA	NA	NA	NA	No	NA	HPRC	No	NA	NA	NA	NA	NA	NA
chr11:50406721	chr11-50406721-allele491722-1	DEL	519	0.990152	0.04236006051437216,0.10662824207492795,0.13194444444444445,0.12524850894632206,0.14621676891615543	0.0382018	NA	NA	NA	NA	NA	NA	NA	NA	NA	No	NA	HPRC,HGSVC,1KG-ONT	No	NA	C-reactive protein levels (MTAG)(LINC02750, rs112408350, 2E-17, 0.5182810074304682),Intraocular pressure(LINC02750 - OR4C50P, rs574542723, 1E-12, 0.984281432607168),Intraocular pressure(LINC02750 - OR4C50P, rs7103246, 7E-12, 0.9941385961607162),Medication use (diuretics)(LINC02750 - OR4C50P, rs80257854, 2E-8, 0.8791277353612174)	Acquired deformity of toe(5.97%, 1.54%, 4.07, [1.28;12.98], 0.031385),Conjunctivitis(13.43%, 4.99%, 2.95, [1.36;6.39], 0.009643),Internal hemorrhoids(7.46%, 2.43%, 3.23, [1.17;8.96], 0.034582),Renal failure syndrome(4.48%, 0.90%, 5.18, [1.31;20.53], 0.037847),Venous varices(4.48%, 1.02%, 4.53, [1.17;17.49], 0.049152)	NA	NA	NA
chr11:50432763	chr11-50432763-allele492015-1	DEL	73	NA	0.0015128593040847202,0.001440922190201729,0.0,0.0,0.0	0.00077342	NA	NA	NA	NA	NA	NA	NA	NA	NA	No	NA	HPRC	Yes	NA	NA	NA	NA	NA	NA
chr11:50440795	chr11-50440795-allele492089-4139	INS	4138	NA	0.18305597579425115,0.14697406340057637,0.22817460317460317,0.08548707753479125,0.2832310838445808	NA	NA	NA	NA	NA	NA	NA	NA	NA	NA	No	NA	HPRC,HGSVC,1KG-ONT	No	NA	NA	NA	NA	NA	NA
chr11:50483588	chr11-50483588-allele492596-1	DEL	860	NA	0.060514372163388806,0.007204610951008645,0.0,0.0,0.0	0.0981075	NA	NA	NA	NA	NA	NA	NA	NA	NA	No	NA	HPRC,HGSVC,1KG-ONT	No	NA	NA	NA	NA	NA	NA
chr11:50501144	chr11-50501144-allele492847-1	DEL	679	NA	0.0022692889561270802,0.027377521613832854,0.000992063492063492,0.05268389662027833,0.028629856850715747	0.0148627	NA	NA	NA	NA	NA	NA	NA	NA	NA	No	NA	HPRC,HGSVC,1KG-ONT	No	NA	NA	NA	NA	NA	NA
chr11:50508725	chr11-50508725-allele492936-1	DEL	2415	NA	0.006051437216338881,0.0,0.0,0.0,0.0	0.0108963	NA	NA	NA	NA	NA	NA	NA	NA	NA	No	NA	No	Yes	NA	NA	NA	NA	NA	NA
chr11:50516523	chr11-50516523-allele493037-208	INS	207	NA	0.038577912254160365,0.0,0.0,0.0009940357852882703,0.0	0.0679622	NA	NA	NA	NA	NA	NA	NA	NA	NA	No	NA	No	No	NA	NA	NA	NA	NA	NA
chr11:50521086	chr11-50521086-allele493087-175	INS	174	NA	0.04387291981845688,0.002881844380403458,0.0,0.0009940357852882703,0.0	0.0731325	NA	NA	NA	NA	NA	NA	NA	NA	NA	No	NA	No	No	NA	NA	NA	NA	NA	NA
chr11:50562956	chr11-50562956-allele493632-91	INS	90	NA	0.0,0.001440922190201729,0.0,0.0019880715705765406,0.003067484662576687	0.000593574	NA	NA	NA	NA	NA	NA	NA	NA	NA	No	NA	HPRC,HGSVC,1KG-ONT	Yes	NA	NA	NA	NA	NA	NA
chr11:50562956	chr11-50562956-allele493629-91	INS	90	NA	0.9712556732223904,0.9913544668587896,0.9920634920634921,0.9970178926441352,0.9969325153374233	0.0229209	NA	NA	NA	NA	NA	NA	NA	NA	NA	No	NA	HPRC,HGSVC,1KG-ONT	Yes	NA	NA	NA	NA	NA	NA
chr11:50562956	chr11-50562956-allele493631-91	INS	90	NA	0.0045385779122541605,0.0,0.0,0.0,0.0	0.00805514	NA	NA	NA	NA	NA	NA	NA	NA	NA	No	NA	HPRC,HGSVC,1KG-ONT	Yes	NA	NA	NA	NA	NA	NA
chr11:50578681	chr11-50578681-allele493816-1	DEL	1888	NA	0.03555219364599092,0.004322766570605188,0.0,0.0,0.0	0.058386	NA	NA	NA	NA	NA	NA	NA	NA	NA	No	NA	HPRC,HGSVC	Yes	NA	NA	NA	NA	NA	NA
chr11:50588295	chr11-50588295-allele493940-1	DEL	488	0.893401	0.5249621785173979,0.7319884726224783,0.7440476190476191,0.6182902584493042,0.7280163599182005	0.067012	NA	NA	NA	NA	NA	NA	NA	NA	NA	No	NA	HPRC,HGSVC	No	NA	Insulin-related traits (multivariate analysis)(LINC02750 - OR4C50P, rs10901988, 8E-12, 0.773026047511797),N-acetyl-aspartyl-glutamate (naag) levels(LINC02750 - OR4C50P, rs8186410, 4E-116, 0.7470440867422953),Systolic blood pressure(LINC02750 - OR4C50P, rs4980470, 1E-8, 0.7332921206861501)	Bacterial infectious disease(8.17%, 3.43%, 2.51, [1.06;5.92], 0.031913),Candidiasis(6.24%, 0.57%, 11.58, [1.58;84.75], 0.000759),Carpal tunnel syndrome(11.74%, 4.57%, 2.78, [1.32;5.86], 0.00475),Chlamydial infection(0.89%, 3.43%, 0.25, [0.08;0.8], 0.021702),Degenerative joint disease of ankle AND/OR foot(1.19%, 4.00%, 0.29, [0.1;0.81], 0.020338),Hyperlipidemia(35.07%, 26.86%, 1.47, [1.02;2.13], 0.047514),IgE-mediated allergic asthma(3.42%, 0.57%, 6.16, [0.83;45.91], 0.041066),Localized osteoarthrosis uncertain if primary OR secondary(6.98%, 2.29%, 3.21, [1.14;9.03], 0.019239),Slow transit constipation(0.74%, 3.43%, 0.21, [0.06;0.7], 0.013055),Spinal stenosis of lumbar region(7.28%, 2.86%, 2.67, [1.05;6.81], 0.035796),Varicella(0.74%, 2.86%, 0.25, [0.07;0.89], 0.036276),Vitamin D deficiency(27.93%, 16.57%, 1.95, [1.27;3.01], 0.001833),Vaginitis(18.91%, 10.14%, 2.07, [1.14;3.76], 0.014435)	NA	NA	NA
chr11:50588295	chr11-50588295-allele493941-489	INS	488	NA	0.0007564296520423601,0.0,0.0,0.004970178926441352,0.0010224948875255625	NA	NA	NA	NA	NA	NA	NA	NA	NA	NA	No	NA	No	No	NA	NA	NA	NA	NA	NA
chr11:50588427	chr11-50588427-allele493944-1	DEL	489	NA	0.0,0.0,0.013888888888888888,0.0,0.0	0.00207258	NA	NA	NA	NA	NA	NA	NA	NA	NA	No	NA	HPRC,HGSVC	No	NA	NA	NA	NA	NA	NA
chr11:50592696	chr11-50592696-allele493982-1	DEL	341	NA	0.0022692889561270802,0.0,0.0,0.0,0.0	0.00377908	NA	NA	NA	NA	NA	NA	NA	NA	NA	No	NA	No	Yes	NA	NA	NA	NA	NA	NA
chr11:50598415	chr11-50598415-allele494039-1	DEL	344	NA	0.0453857791225416,0.0,0.0,0.0,0.0	0.0821555	NA	NA	NA	NA	NA	NA	NA	NA	NA	No	NA	HPRC,HGSVC,1KG-ONT	No	NA	NA	NA	NA	NA	NA
chr11:50605179	chr11-50605179-allele494119-1	DEL	1028	NA	0.06580937972768533,0.005763688760806916,0.0,0.0,0.0	0.109105	NA	NA	NA	NA	NA	NA	NA	NA	NA	No	NA	HPRC,HGSVC	No	NA	NA	NA	NA	NA	NA
chr11:50619706	chr11-50619706-allele494303-1	DEL	1893	NA	0.0030257186081694403,0.025936599423631124,0.000992063492063492,0.05168986083499006,0.03169734151329243	0.014009	NA	NA	NA	NA	NA	NA	NA	NA	NA	No	NA	HPRC,HGSVC,1KG-ONT	Yes	NA	NA	NA	NA	NA	NA
chr11:50639092	chr11-50639092-allele494587-1	DEL	62	NA	0.0007564296520423601,0.0,0.0,0.0,0.0	0.000918741	NA	NA	NA	NA	NA	NA	NA	NA	NA	No	NA	No	Yes	NA	NA	NA	NA	NA	NA
chr11:50667942	chr11-50667942-allele494954-339	INS	338	NA	0.0015128593040847202,0.001440922190201729,0.002976190476190476,0.0,0.0	NA	NA	NA	NA	NA	NA	NA	NA	NA	NA	No	NA	HPRC	Yes	NA	NA	NA	NA	NA	NA
chr11:50681084	chr11-50681084-allele495144-1	DEL	856	NA	0.2118003025718608,0.5634005763688761,0.5367063492063492,0.48906560636182905,0.4059304703476483	0.148219	NA	NA	NA	NA	NA	NA	NA	NA	NA	No	NA	HPRC,HGSVC,1KG-ONT	Yes	NA	NA	NA	NA	NA	NA
chr11:50687109	chr11-50687109-allele495228-1	DEL	511	NA	0.024205748865355523,0.0,0.0,0.0,0.0	0.0444026	NA	NA	NA	NA	NA	NA	NA	NA	NA	No	NA	HPRC,HGSVC,1KG-ONT	No	NA	NA	NA	NA	NA	NA
chr11:50690860	chr11-50690860-allele495261-172	INS	171	NA	0.0,0.01585014409221902,0.0,0.006958250497017893,0.023517382413087935	0.00707948	NA	NA	NA	NA	NA	NA	NA	NA	NA	No	NA	HPRC,HGSVC,1KG-ONT	No	NA	NA	NA	NA	NA	NA
chr11:50715103	chr11-50715103-allele495772-168	INS	167	NA	0.0037821482602118004,0.0,0.0,0.0,0.0	0.00663171	NA	NA	NA	NA	NA	NA	NA	NA	NA	No	NA	HGSVC	No	NA	NA	NA	NA	NA	NA
chr11:50715881	chr11-50715881-allele495781-172	INS	171	NA	0.0045385779122541605,0.0,0.0,0.0,0.0	0.00805514	NA	NA	NA	NA	NA	NA	NA	NA	NA	No	NA	HPRC,HGSVC	No	NA	NA	NA	NA	NA	NA
chr11:50715881	chr11-50715881-allele495779-172	INS	171	0.957363	0.5453857791225416,0.2564841498559078,0.2757936507936508,0.4224652087475149,0.26993865030674846	0.109457	NA	NA	NA	NA	NA	NA	NA	NA	NA	No	NA	HPRC,HGSVC	No	NA	Systolic blood pressure(LINC02750 - OR4C50P, rs4980470, 1E-8, 0.9246809050694353),Heel bone mineral density(LINC02750 - OR4C50P, rs4980483, 3E-13, 0.5027142040390296),Feeling fed-up(LINC02750 - OR4C50P, rs11532157, 5E-10, 0.7286007274917741)	Benign tumor of breast(2.79%, 0.42%, 6.79, [0.9;51.34], 0.03248),Bunion(3.77%, 0.84%, 4.62, [1.08;19.77], 0.022709),Eczema(1.15%, 3.36%, 0.33, [0.12;0.93], 0.039822),Hair follicle disorder(6.07%, 2.10%, 3.01, [1.17;7.75], 0.020548),Kidney disease(0.82%, 3.36%, 0.24, [0.08;0.73], 0.011393),Melanocytic nevus(3.11%, 6.30%, 0.48, [0.24;0.96], 0.049195),Miscarriage without complication(2.95%, 0.42%, 7.21, [0.96;54.28], 0.020849),Primary localized osteoarthrosis of pelvic region(0.82%, 2.94%, 0.27, [0.09;0.87], 0.044744),Pruritic disorder(6.07%, 1.68%, 3.78, [1.33;10.72], 0.00672),Sebaceous cyst of skin(5.57%, 2.10%, 2.75, [1.06;7.12], 0.02882)	NA	NA	NA
chr11:50723460	chr11-50723460-allele495886-313	INS	312	NA	0.0015128593040847202,0.0,0.0,0.0,0.0	0.00234988	NA	NA	NA	NA	NA	NA	NA	NA	NA	No	NA	No	Yes	NA	NA	NA	NA	NA	NA
chr11:50726684	chr11-50726684-allele495955-1	DEL	508	NA	0.0045385779122541605,0.0,0.0,0.0,0.0	0.00805514	NA	NA	NA	NA	NA	NA	NA	NA	NA	No	NA	HGSVC	Yes	NA	NA	NA	NA	NA	NA
chr11:50727443	chr11-50727443-allele495962-1	DEL	682	NA	0.0007564296520423601,0.0,0.0,0.0,0.0	0.000918741	NA	NA	NA	NA	NA	NA	NA	NA	NA	No	NA	HGSVC	No	NA	NA	NA	NA	NA	NA
chr11:50735068	chr11-50735068-allele496068-1	DEL	6146	NA	0.0,0.008645533141210375,0.000992063492063492,0.011928429423459244,0.006134969325153374	0.00406839	NA	NA	NA	NA	NA	NA	NA	NA	NA	No	NA	HPRC,HGSVC	Yes	NA	NA	NA	NA	NA	NA
chr11:50735157	chr11-50735157-allele496069-172	INS	171	NA	0.0015128593040847202,0.0,0.0,0.0,0.0	0.00234988	NA	NA	NA	NA	NA	NA	NA	NA	NA	No	NA	HGSVC	No	NA	NA	NA	NA	NA	NA
chr11:50736554	chr11-50736554-allele496143-1	DEL	342	NA	0.01361573373676248,0.007204610951008645,0.003968253968253968,0.003976143141153081,0.00408997955010225	0.00531385	NA	NA	NA	NA	NA	NA	NA	NA	NA	No	NA	No	No	NA	NA	NA	NA	NA	NA
chr11:50739181	chr11-50739181-allele496195-1	DEL	2046	NA	0.0007564296520423601,0.0,0.0,0.0,0.0	0.000918741	NA	NA	NA	NA	NA	NA	NA	NA	NA	No	NA	HPRC	No	NA	NA	NA	NA	NA	NA
chr11:50740698	chr11-50740698-allele496217-1	DEL	170	NA	0.0015128593040847202,0.01729106628242075,0.022817460317460316,0.0009940357852882703,0.00408997955010225	0.00472135	NA	NA	NA	NA	NA	NA	NA	NA	NA	No	NA	HPRC,HGSVC	Yes	NA	NA	NA	NA	NA	NA
chr11:50747841	chr11-50747841-allele496336-1	DEL	69	NA	0.024962178517397883,0.0,0.0,0.0,0.0	0.0457756	NA	NA	NA	NA	NA	NA	NA	NA	NA	No	NA	No	Yes	NA	NA	NA	NA	NA	NA
chr11:50748223	chr11-50748223-allele496344-1	DEL	119	NA	0.049167927382753406,0.001440922190201729,0.00496031746031746,0.0019880715705765406,0.007157464212678937	0.0617519	NA	NA	NA	NA	NA	NA	NA	NA	NA	No	NA	HPRC,HGSVC	No	NA	NA	NA	NA	NA	NA
chr11:50756768	chr11-50756768-allele496539-1	DEL	170	NA	0.00680786686838124,0.0,0.0,0.0009940357852882703,0.0	0.0100437	NA	NA	NA	NA	NA	NA	NA	NA	NA	No	NA	HGSVC	No	NA	NA	NA	NA	NA	NA
chr11:50757232	chr11-50757232-allele496589-1	DEL	846	NA	0.0007564296520423601,0.0,0.000992063492063492,0.002982107355864811,0.005112474437627812	0.000199544	NA	NA	NA	NA	NA	NA	NA	NA	NA	No	NA	No	Yes	NA	NA	NA	NA	NA	NA
chr11:50757677	chr11-50757677-allele496656-1	DEL	340	NA	0.0030257186081694403,0.0,0.0,0.005964214711729622,0.0081799591002045	NA	NA	NA	NA	NA	NA	NA	NA	NA	NA	No	NA	No	Yes	NA	NA	NA	NA	NA	NA
chr11:50758066	chr11-50758066-allele496715-1202	INS	1201	NA	0.0,0.0,0.005952380952380952,0.005964214711729622,0.034764826175869123	0.00794204	NA	NA	NA	NA	NA	NA	NA	NA	NA	No	NA	No	No	NA	NA	NA	NA	NA	NA
chr11:50758087	chr11-50758087-allele496720-2740	INS	2739	NA	0.5128593040847201,0.3025936599423631,0.3353174603174603,0.2982107355864811,0.36912065439672803	0.0691927	NA	NA	NA	NA	NA	NA	NA	NA	NA	No	NA	HPRC,HGSVC,1KG-ONT	No	NA	NA	NA	NA	NA	NA
chr11:50758087	chr11-50758087-allele496723-2739	INS	2738	NA	0.0030257186081694403,0.0,0.0,0.0,0.0	0.00520636	NA	NA	NA	NA	NA	NA	NA	NA	NA	No	NA	HPRC,HGSVC,1KG-ONT	No	NA	NA	NA	NA	NA	NA
chr11:50758087	chr11-50758087-allele496725-2740	INS	2739	NA	0.0,0.0,0.0,0.0,0.006134969325153374	0.000422056	NA	NA	NA	NA	NA	NA	NA	NA	NA	No	NA	HPRC,HGSVC,1KG-ONT	No	NA	NA	NA	NA	NA	NA
chr11:50758087	chr11-50758087-allele496721-4292	INS	4291	NA	0.0015128593040847202,0.0,0.0,0.0,0.0	0.00234988	NA	NA	NA	NA	NA	NA	NA	NA	NA	No	NA	HGSVC	No	NA	NA	NA	NA	NA	NA
chr11:50758087	chr11-50758087-allele496729-2740	INS	2739	NA	0.0045385779122541605,0.0,0.0,0.0,0.0	0.00805514	NA	NA	NA	NA	NA	NA	NA	NA	NA	No	NA	HPRC,HGSVC,1KG-ONT	No	NA	NA	NA	NA	NA	NA
chr11:50758087	chr11-50758087-allele496726-2740	INS	2739	NA	0.0,0.0,0.006944444444444444,0.0,0.0	0.000631316	NA	NA	NA	NA	NA	NA	NA	NA	NA	No	NA	HPRC,HGSVC,1KG-ONT	No	NA	NA	NA	NA	NA	NA
chr11:50758087	chr11-50758087-allele496722-2569	INS	2568	NA	0.0,0.010086455331412104,0.0,0.0,0.0	0.000778337	NA	NA	NA	NA	NA	NA	NA	NA	NA	No	NA	HPRC,HGSVC,1KG-ONT	No	NA	NA	NA	NA	NA	NA
chr11:50758134	chr11-50758134-allele496734-172	INS	171	NA	0.024205748865355523,0.007204610951008645,0.005952380952380952,0.007952286282306162,0.007157464212678937	0.0122518	NA	NA	NA	NA	NA	NA	NA	NA	NA	No	NA	No	No	NA	NA	NA	NA	NA	NA
chr11:50759037	chr11-50759037-allele496809-166	INS	165	NA	0.11422087745839637,0.0446685878962536,0.09126984126984126,0.06958250497017893,0.08077709611451943	0.00998873	NA	NA	NA	NA	NA	NA	NA	NA	NA	No	NA	No	No	NA	NA	NA	NA	NA	NA
chr11:50761414	chr11-50761414-allele496897-1	DEL	510	NA	0.0,0.0,0.0,0.0,0.003067484662576687	3.94758e-05	NA	NA	NA	NA	NA	NA	NA	NA	NA	No	NA	No	No	NA	NA	NA	NA	NA	NA
chr11:50765341	chr11-50765341-allele496958-1	DEL	1698	NA	0.038577912254160365,0.005763688760806916,0.0,0.0,0.0	0.0617879	NA	NA	NA	NA	NA	NA	NA	NA	NA	No	NA	HPRC,HGSVC	Yes	NA	NA	NA	NA	NA	NA
chr11:50768530	chr11-50768530-allele496999-1	DEL	5291	NA	0.0015128593040847202,0.021613832853025938,0.020833333333333332,0.0019880715705765406,0.0081799591002045	0.00574165	NA	NA	NA	NA	NA	NA	NA	NA	NA	No	NA	HPRC	No	NA	NA	NA	NA	NA	NA
chr11:50771020	chr11-50771020-allele497033-343	INS	342	NA	0.012102874432677761,0.001440922190201729,0.007936507936507936,0.0,0.0	0.00883801	NA	NA	NA	NA	NA	NA	NA	NA	NA	No	NA	HPRC	No	NA	NA	NA	NA	NA	NA
chr11:50771020	chr11-50771020-allele497034-1	DEL	342	NA	0.0,0.001440922190201729,0.0,0.0,0.0	NA	NA	NA	NA	NA	NA	NA	NA	NA	NA	No	NA	No	No	NA	NA	NA	NA	NA	NA
chr11:50779988	chr11-50779988-allele497144-1	DEL	680	NA	0.028744326777609682,0.0,0.0,0.0,0.0	0.0526134	NA	NA	NA	NA	NA	NA	NA	NA	NA	No	NA	HGSVC	No	NA	NA	NA	NA	NA	NA
chr11:50782799	chr11-50782799-allele497188-1876	INS	1875	NA	0.0,0.0,0.0,0.0,0.010224948875255624	0.00133282	NA	NA	NA	NA	NA	NA	NA	NA	NA	No	NA	HPRC,HGSVC,1KG-ONT	No	NA	NA	NA	NA	NA	NA
chr11:50782799	chr11-50782799-allele497186-1876	INS	1875	NA	0.0453857791225416,0.027377521613832854,0.000992063492063492,0.05864811133200795,0.027607361963190184	0.00378373	NA	NA	NA	NA	NA	NA	NA	NA	NA	No	NA	HPRC,HGSVC,1KG-ONT	No	NA	NA	NA	NA	NA	NA
chr11:50782843	chr11-50782843-allele497192-1	DEL	2038	NA	0.0015128593040847202,0.0,0.0,0.0,0.0	0.00234988	NA	NA	NA	NA	NA	NA	NA	NA	NA	No	NA	HGSVC	Yes	NA	NA	NA	NA	NA	NA
chr11:50801687	chr11-50801687-allele497472-1	DEL	170	NA	0.0030257186081694403,0.027377521613832854,0.000992063492063492,0.05964214711729622,0.032719836400818	0.0158601	NA	NA	NA	NA	NA	NA	NA	NA	NA	No	NA	HPRC,HGSVC,1KG-ONT	No	NA	NA	NA	NA	NA	NA
chr11:50802029	chr11-50802029-allele497477-1	DEL	171	NA	0.0045385779122541605,0.0,0.0,0.0,0.0	0.00805514	NA	NA	NA	NA	NA	NA	NA	NA	NA	No	NA	HPRC,HGSVC,1KG-ONT	Yes	NA	NA	NA	NA	NA	NA
chr11:50803802	chr11-50803802-allele497496-2389	INS	2388	NA	0.024205748865355523,0.001440922190201729,0.0,0.0,0.0	0.04214	NA	NA	NA	NA	NA	NA	NA	NA	NA	No	NA	HPRC,HGSVC	Yes	NA	NA	NA	NA	NA	NA
chr11:50806394	chr11-50806394-allele497529-1	DEL	342	NA	0.0030257186081694403,0.027377521613832854,0.002976190476190476,0.05964214711729622,0.032719836400818	0.0162314	NA	NA	NA	NA	NA	NA	NA	NA	NA	No	NA	HPRC,HGSVC,1KG-ONT	No	NA	NA	NA	NA	NA	NA
chr11:50806500	chr11-50806500-allele497530-1	DEL	171	0.941402	0.46747352496217853,0.1829971181556196,0.23214285714285715,0.30019880715705766,0.22903885480572597	0.113415	NA	NA	NA	NA	NA	NA	NA	NA	NA	No	NA	HPRC,HGSVC,1KG-ONT	No	NA	Feeling fed-up(LINC02750 - OR4C50P, rs11532157, 5E-10, 0.9434952290747053),Depressed affect(LINC02750 - OR4C50P, rs11826064, 7E-10, 0.901153906230228)	Bacterial enteritis of intestine(0.92%, 3.64%, 0.24, [0.08;0.71], 0.007534),Bipolar I disorder(0.73%, 2.65%, 0.27, [0.08;0.91], 0.032379),Bronchitis(9.71%, 5.30%, 1.92, [1.08;3.42], 0.025674),Bunion(4.21%, 0.66%, 6.6, [1.54;28.17], 0.002408),Cataract(3.85%, 7.28%, 0.51, [0.28;0.94], 0.033684),Coronary atherosclerosis(2.01%, 5.96%, 0.32, [0.15;0.7], 0.004741),Cortical senile cataract(0.73%, 2.65%, 0.27, [0.08;0.91], 0.032379),Enthesopathy of lower limb(2.20%, 0.33%, 6.76, [0.88;52.27], 0.039547),Hair follicle disorder(6.59%, 1.99%, 3.48, [1.45;8.36], 0.002586),Hyperuricemia without signs of inflammatory arthritis and tophaceous disease(0.37%, 2.65%, 0.14, [0.03;0.64], 0.005213),Impacted cerumen(10.44%, 5.96%, 1.84, [1.06;3.19], 0.031398),Kidney disease(0.73%, 2.98%, 0.24, [0.07;0.79], 0.016723),Mitral valve disorder(2.01%, 4.97%, 0.39, [0.18;0.87], 0.021649),Otitis media(7.51%, 3.31%, 2.37, [1.17;4.8], 0.015173),Polycystic ovary(2.75%, 0.33%, 8.5, [1.12;64.69], 0.014866),Pruritic disorder(6.04%, 2.65%, 2.36, [1.08;5.19], 0.02938),Psoriasis(2.20%, 0.33%, 6.76, [0.88;52.27], 0.039547),Tietze's disease(4.21%, 1.32%, 3.28, [1.12;9.56], 0.023644),Vitamin D deficiency(22.16%, 31.79%, 0.61, [0.45;0.84], 0.002369)	NA	NA	NA
chr11:50807932	chr11-50807932-allele497553-1	DEL	4863	NA	0.0022692889561270802,0.0,0.0,0.0,0.0	0.00377908	NA	NA	NA	NA	NA	NA	NA	NA	NA	No	NA	HGSVC,1KG-ONT	Yes	NA	NA	NA	NA	NA	NA
chr11:51079493	chr11-51079493-allele497849-58	INS	57	NA	0.4152798789712557,0.14985590778097982,0.1259920634920635,0.17296222664015903,0.24233128834355827	0.145453	NA	NA	NA	NA	NA	NA	NA	NA	NA	No	NA	1KG-ONT	No	NA	NA	NA	NA	NA	NA
chr11:51082100	chr11-51082100-allele497877-1	DEL	113	NA	0.006051437216338881,0.0,0.01984126984126984,0.0,0.017382413087934562	0.00010629	NA	NA	NA	NA	NA	NA	NA	NA	NA	No	NA	No	No	NA	NA	NA	NA	NA	NA
chr11:51082227	chr11-51082227-allele497879-62	INS	61	NA	0.22768532526475038,0.1340057636887608,0.16964285714285715,0.1172962226640159,0.1032719836400818	0.0339017	NA	NA	NA	NA	NA	NA	NA	NA	NA	No	NA	1KG-ONT	No	NA	NA	NA	NA	NA	NA
chr11:51082229	chr11-51082229-allele497880-58	INS	57	NA	0.0416036308623298,0.02881844380403458,0.04662698412698413,0.048707753479125246,0.02147239263803681	NA	NA	NA	NA	NA	NA	NA	NA	NA	NA	No	NA	1KG-ONT	No	NA	NA	NA	NA	NA	NA
chr11:51082512	chr11-51082512-allele497885-1	DEL	172	NA	0.0045385779122541605,0.01440922190201729,0.0,0.030815109343936383,0.0	0.00146805	NA	NA	NA	NA	NA	NA	NA	NA	NA	No	NA	No	No	NA	NA	NA	NA	NA	NA
chr11:51083637	chr11-51083637-allele497903-1	DEL	342	NA	0.0037821482602118004,0.0,0.025793650793650792,0.004970178926441352,0.0010224948875255625	0.000790053	NA	NA	NA	NA	NA	NA	NA	NA	NA	No	NA	No	No	NA	NA	NA	NA	NA	NA
chr11:51085871	chr11-51085871-allele497930-1	DEL	341	NA	0.132375189107413,0.37319884726224783,0.31746031746031744,0.25347912524850896,0.2965235173824131	0.0733404	NA	NA	NA	NA	NA	NA	NA	NA	NA	No	NA	1KG-ONT	No	NA	NA	NA	NA	NA	NA
chr11:51246820	chr11-51246820-allele498180-1	DEL	342	NA	0.15052950075642965,0.20893371757925072,0.11011904761904762,0.11530815109343936,0.2331288343558282	NA	NA	NA	NA	NA	NA	NA	NA	NA	NA	No	NA	No	No	NA	NA	NA	NA	NA	NA
chr11:52258813	chr11-52258813-allele498476-1	DEL	337	NA	0.0,0.0,0.000992063492063492,0.0,0.0	NA	NA	NA	NA	NA	NA	NA	NA	NA	NA	No	NA	No	No	NA	NA	NA	NA	NA	NA
chr11:52301600	chr11-52301600-allele498479-174	INS	173	NA	0.0,0.0,0.002976190476190476,0.010934393638170975,0.0	0.00199905	NA	NA	NA	NA	NA	NA	NA	NA	NA	No	NA	No	No	NA	NA	NA	NA	NA	NA
chr11:52301614	chr11-52301614-allele498480-1	DEL	339	NA	0.6694402420574886,0.4711815561959654,0.5138888888888888,0.5308151093439364,0.5296523517382413	0.0463638	NA	NA	NA	NA	NA	NA	NA	NA	NA	No	NA	No	No	NA	NA	NA	NA	NA	NA
chr11:52305831	chr11-52305831-allele498495-1	DEL	339	NA	0.6898638426626323,0.6772334293948127,0.6299603174603174,0.5755467196819085,0.621676891615542	0.00924283	NA	NA	NA	NA	NA	NA	NA	NA	NA	No	NA	No	No	NA	NA	NA	NA	NA	NA
chr11:52312335	chr11-52312335-allele498517-1	DEL	339	NA	0.1361573373676248,0.1037463976945245,0.19444444444444445,0.1709741550695825,0.07770961145194274	NA	NA	NA	NA	NA	NA	NA	NA	NA	NA	No	NA	No	No	NA	NA	NA	NA	NA	NA
chr11:52731603	chr11-52731603-allele498728-1	DEL	338	NA	0.0,0.01729106628242075,0.0,0.0009940357852882703,0.0	0.00188759	NA	NA	NA	NA	NA	NA	NA	NA	NA	No	NA	No	No	NA	NA	NA	NA	NA	NA
chr11:52821064	chr11-52821064-allele498940-1	DEL	165	NA	0.056732223903177004,0.043227665706051875,0.020833333333333332,0.010934393638170975,0.08282208588957055	0.00310605	NA	NA	NA	NA	NA	NA	NA	NA	NA	No	NA	No	No	NA	NA	NA	NA	NA	NA
chr11:52829549	chr11-52829549-allele499017-1	DEL	166	NA	0.0007564296520423601,0.0,0.0,0.006958250497017893,0.003067484662576687	0.00026671	NA	NA	NA	NA	NA	NA	NA	NA	NA	No	NA	No	No	NA	NA	NA	NA	NA	NA
chr11:53110085	chr11-53110085-allele499028-1	DEL	167	NA	0.0,0.001440922190201729,0.0,0.0019880715705765406,0.010224948875255624	0.00180841	NA	NA	NA	NA	NA	NA	NA	NA	NA	No	NA	No	No	NA	NA	NA	NA	NA	NA
chr11:53324619	chr11-53324619-allele499092-169	INS	168	NA	0.018154311649016642,0.0,0.0,0.0,0.024539877300613498	0.00611098	NA	NA	NA	NA	NA	NA	NA	NA	NA	No	NA	No	No	NA	NA	NA	NA	NA	NA
chr11:53657957	chr11-53657957-allele499134-340	INS	339	NA	0.01361573373676248,0.002881844380403458,0.001984126984126984,0.0,0.0	0.0172577	NA	NA	NA	NA	NA	NA	NA	NA	NA	No	NA	No	No	NA	NA	NA	NA	NA	NA
chr11:53661019	chr11-53661019-allele499135-1	DEL	340	NA	0.00680786686838124,0.03314121037463977,0.01488095238095238,0.015904572564612324,0.011247443762781187	0.00341402	NA	NA	NA	NA	NA	NA	NA	NA	NA	No	NA	No	No	NA	NA	NA	NA	NA	NA
chr11:54097390	chr11-54097390-allele499160-1	DEL	339	NA	0.0,0.0,0.0,0.0,0.023517382413087935	0.0036046	NA	NA	NA	NA	NA	NA	NA	NA	NA	No	NA	No	No	NA	NA	NA	NA	NA	NA
chr11:54143659	chr11-54143659-allele499237-1	DEL	343	NA	0.014372163388804841,0.0,0.037698412698412696,0.008946322067594433,0.002044989775051125	NA	NA	NA	NA	NA	NA	NA	NA	NA	NA	No	NA	No	No	NA	NA	NA	NA	NA	NA
chr11:54335630	chr11-54335630-allele499302-1	DEL	339	NA	0.0,0.002881844380403458,0.0,0.0009940357852882703,0.0	3.94758e-05	NA	NA	NA	NA	NA	NA	NA	NA	NA	No	NA	No	No	NA	NA	NA	NA	NA	NA
chr11:54338173	chr11-54338173-allele499310-1	DEL	339	NA	0.00680786686838124,0.001440922190201729,0.0,0.0,0.00408997955010225	0.00465756	NA	NA	NA	NA	NA	NA	NA	NA	NA	No	NA	No	No	NA	NA	NA	NA	NA	NA
chr11:54339853	chr11-54339853-allele499327-1	DEL	340	NA	0.0,0.0,0.00496031746031746,0.0,0.0010224948875255625	0.000593574	NA	NA	NA	NA	NA	NA	NA	NA	NA	No	NA	No	No	NA	NA	NA	NA	NA	NA
chr11:54343724	chr11-54343724-allele499402-1	DEL	340	NA	0.0,0.007204610951008645,0.0,0.004970178926441352,0.006134969325153374	0.00244266	NA	NA	NA	NA	NA	NA	NA	NA	NA	No	NA	No	No	NA	NA	NA	NA	NA	NA
chr11:54343912	chr11-54343912-allele499415-1	DEL	346	NA	0.018154311649016642,0.03170028818443804,0.03373015873015873,0.018886679920477135,0.022494887525562373	0.00071944	NA	NA	NA	NA	NA	NA	NA	NA	NA	No	NA	No	No	NA	NA	NA	NA	NA	NA
chr11:54344297	chr11-54344297-allele499428-1	DEL	171	NA	0.0015128593040847202,0.0,0.001984126984126984,0.0,0.0010224948875255625	NA	NA	NA	NA	NA	NA	NA	NA	NA	NA	No	NA	No	No	NA	NA	NA	NA	NA	NA
chr11:54345542	chr11-54345542-allele499487-1	DEL	342	NA	0.01361573373676248,0.021613832853025938,0.000992063492063492,0.0009940357852882703,0.00408997955010225	0.00346094	NA	NA	NA	NA	NA	NA	NA	NA	NA	No	NA	No	No	NA	NA	NA	NA	NA	NA
chr11:54345904	chr11-54345904-allele499504-341	INS	340	NA	0.0,0.0,0.0,0.0,0.003067484662576687	3.94758e-05	NA	NA	NA	NA	NA	NA	NA	NA	NA	No	NA	No	No	NA	NA	NA	NA	NA	NA
chr11:54345956	chr11-54345956-allele499509-172	INS	171	NA	0.015128593040847202,0.007204610951008645,0.002976190476190476,0.014910536779324055,0.024539877300613498	NA	NA	NA	NA	NA	NA	NA	NA	NA	NA	No	NA	No	No	NA	NA	NA	NA	NA	NA
chr11:54346344	chr11-54346344-allele499530-1	DEL	171	NA	0.04084720121028744,0.03890489913544669,0.09623015873015874,0.06759443339960239,0.08793456032719836	0.00893757	NA	NA	NA	NA	NA	NA	NA	NA	NA	No	NA	No	No	NA	NA	NA	NA	NA	NA
chr11:54347820	chr11-54347820-allele499608-1	DEL	341	NA	0.0,0.0,0.000992063492063492,0.032803180914512925,0.023517382413087935	0.00993101	NA	NA	NA	NA	NA	NA	NA	NA	NA	No	NA	No	No	NA	NA	NA	NA	NA	NA
chr11:54347951	chr11-54347951-allele499623-1	DEL	171	NA	0.0,0.0,0.000992063492063492,0.0019880715705765406,0.0	3.94758e-05	NA	NA	NA	NA	NA	NA	NA	NA	NA	No	NA	No	No	NA	NA	NA	NA	NA	NA
chr11:54348013	chr11-54348013-allele499629-172	INS	171	NA	0.0,0.0,0.001984126984126984,0.0009940357852882703,0.003067484662576687	0.000593574	NA	NA	NA	NA	NA	NA	NA	NA	NA	No	NA	No	No	NA	NA	NA	NA	NA	NA
chr11:54348391	chr11-54348391-allele499654-1	DEL	171	NA	0.1588502269288956,0.10806916426512968,0.2152777777777778,0.1878727634194831,0.1554192229038855	NA	NA	NA	NA	NA	NA	NA	NA	NA	NA	No	NA	No	No	NA	NA	NA	NA	NA	NA
chr11:54349125	chr11-54349125-allele499706-511	INS	510	NA	0.0007564296520423601,0.0,0.0,0.0,0.0	0.000918741	NA	NA	NA	NA	NA	NA	NA	NA	NA	No	NA	No	No	NA	NA	NA	NA	NA	NA
chr11:54349537	chr11-54349537-allele499737-684	INS	683	NA	0.014372163388804841,0.002881844380403458,0.001984126984126984,0.008946322067594433,0.003067484662576687	0.0066838	NA	NA	NA	NA	NA	NA	NA	NA	NA	No	NA	No	No	NA	NA	NA	NA	NA	NA
chr11:54349843	chr11-54349843-allele499761-342	INS	341	NA	0.01739788199697428,0.001440922190201729,0.011904761904761904,0.004970178926441352,0.013292433537832311	0.0030994	NA	NA	NA	NA	NA	NA	NA	NA	NA	No	NA	No	No	NA	NA	NA	NA	NA	NA
chr11:54349999	chr11-54349999-allele499777-1	DEL	172	NA	0.0,0.0,0.0,0.0,0.0010224948875255625	NA	NA	NA	NA	NA	NA	NA	NA	NA	NA	No	NA	No	No	NA	NA	NA	NA	NA	NA
chr11:54350345	chr11-54350345-allele499805-340	INS	339	NA	0.01739788199697428,0.005763688760806916,0.022817460317460316,0.0,0.013292433537832311	0.00100195	NA	NA	NA	NA	NA	NA	NA	NA	NA	No	NA	No	No	NA	NA	NA	NA	NA	NA
chr11:54350760	chr11-54350760-allele499844-851	INS	850	NA	0.0,0.0,0.013888888888888888,0.0,0.0	0.00185198	NA	NA	NA	NA	NA	NA	NA	NA	NA	No	NA	No	No	NA	NA	NA	NA	NA	NA
chr11:54351539	chr11-54351539-allele499896-1	DEL	170	NA	0.006051437216338881,0.0,0.0,0.0,0.0	0.0108963	NA	NA	NA	NA	NA	NA	NA	NA	NA	No	NA	No	No	NA	NA	NA	NA	NA	NA
chr11:54351916	chr11-54351916-allele499926-1	DEL	341	NA	0.0007564296520423601,0.001440922190201729,0.01984126984126984,0.010934393638170975,0.0010224948875255625	0.00430791	NA	NA	NA	NA	NA	NA	NA	NA	NA	No	NA	No	No	NA	NA	NA	NA	NA	NA
chr11:54352109	chr11-54352109-allele499952-172	INS	171	NA	0.015128593040847202,0.025936599423631124,0.03869047619047619,0.005964214711729622,0.024539877300613498	0.000997896	NA	NA	NA	NA	NA	NA	NA	NA	NA	No	NA	No	No	NA	NA	NA	NA	NA	NA
chr11:54352111	chr11-54352111-allele499953-171	INS	170	NA	0.0045385779122541605,0.001440922190201729,0.000992063492063492,0.002982107355864811,0.006134969325153374	NA	NA	NA	NA	NA	NA	NA	NA	NA	NA	No	NA	No	No	NA	NA	NA	NA	NA	NA
chr11:54352222	chr11-54352222-allele499961-1	DEL	510	NA	0.00832072617246596,0.010086455331412104,0.031746031746031744,0.002982107355864811,0.0081799591002045	0.000413203	NA	NA	NA	NA	NA	NA	NA	NA	NA	No	NA	No	No	NA	NA	NA	NA	NA	NA
chr11:54352500	chr11-54352500-allele499987-1	DEL	171	NA	0.02118003025718608,0.06628242074927954,0.0744047619047619,0.02385685884691849,0.02556237218813906	0.00743719	NA	NA	NA	NA	NA	NA	NA	NA	NA	No	NA	No	No	NA	NA	NA	NA	NA	NA
chr11:54353726	chr11-54353726-allele500077-1	DEL	342	NA	0.01588502269288956,0.03602305475504323,0.012896825396825396,0.04572564612326044,0.0010224948875255625	0.000561043	NA	NA	NA	NA	NA	NA	NA	NA	NA	No	NA	No	No	NA	NA	NA	NA	NA	NA
chr11:54354029	chr11-54354029-allele500104-342	INS	341	NA	0.05219364599092285,0.03890489913544669,0.08333333333333333,0.05666003976143141,0.0010224948875255625	NA	NA	NA	NA	NA	NA	NA	NA	NA	NA	No	NA	No	No	NA	NA	NA	NA	NA	NA
chr11:54356200	chr11-54356200-allele500279-1	DEL	346	NA	0.12556732223903178,0.06772334293948126,0.06845238095238096,0.10139165009940358,0.081799591002045	0.0110758	NA	NA	NA	NA	NA	NA	NA	NA	NA	No	NA	No	No	NA	NA	NA	NA	NA	NA
chr11:54356204	chr11-54356204-allele500280-171	INS	170	NA	0.01361573373676248,0.01729106628242075,0.003968253968253968,0.03578528827037773,0.009202453987730062	NA	NA	NA	NA	NA	NA	NA	NA	NA	NA	No	NA	No	No	NA	NA	NA	NA	NA	NA
chr11:54357688	chr11-54357688-allele500385-684	INS	683	NA	0.04387291981845688,0.008645533141210375,0.002976190476190476,0.015904572564612324,0.046012269938650305	0.0115671	NA	NA	NA	NA	NA	NA	NA	NA	NA	No	NA	No	No	NA	NA	NA	NA	NA	NA
chr11:54358054	chr11-54358054-allele500412-1	DEL	341	NA	0.00832072617246596,0.043227665706051875,0.015873015873015872,0.02186878727634195,0.02147239263803681	0.00561368	NA	NA	NA	NA	NA	NA	NA	NA	NA	No	NA	No	No	NA	NA	NA	NA	NA	NA
chr11:54358185	chr11-54358185-allele500423-1	DEL	171	NA	0.0030257186081694403,0.0,0.003968253968253968,0.0,0.00408997955010225	NA	NA	NA	NA	NA	NA	NA	NA	NA	NA	No	NA	No	No	NA	NA	NA	NA	NA	NA
chr11:54358249	chr11-54358249-allele500432-171	INS	170	NA	0.00832072617246596,0.007204610951008645,0.00992063492063492,0.008946322067594433,0.011247443762781187	NA	NA	NA	NA	NA	NA	NA	NA	NA	NA	No	NA	No	No	NA	NA	NA	NA	NA	NA
chr11:54360101	chr11-54360101-allele500562-1	DEL	341	NA	0.00529500756429652,0.01440922190201729,0.011904761904761904,0.009940357852882704,0.03578732106339468	0.00492481	NA	NA	NA	NA	NA	NA	NA	NA	NA	No	NA	No	No	NA	NA	NA	NA	NA	NA
chr11:54360232	chr11-54360232-allele500572-1	DEL	171	NA	0.03177004538577912,0.021613832853025938,0.00496031746031746,0.02286282306163022,0.016359918200409	0.00549578	NA	NA	NA	NA	NA	NA	NA	NA	NA	No	NA	No	No	NA	NA	NA	NA	NA	NA
chr11:54361060	chr11-54361060-allele500642-1	DEL	342	NA	0.0007564296520423601,0.0,0.0,0.004970178926441352,0.006134969325153374	0.000353522	NA	NA	NA	NA	NA	NA	NA	NA	NA	No	NA	No	No	NA	NA	NA	NA	NA	NA
chr11:54361781	chr11-54361781-allele500695-682	INS	681	NA	0.0,0.03025936599423631,0.0,0.003976143141153081,0.0	0.00369756	NA	NA	NA	NA	NA	NA	NA	NA	NA	No	NA	No	No	NA	NA	NA	NA	NA	NA
chr11:54362335	chr11-54362335-allele500738-172	INS	171	NA	0.0,0.010086455331412104,0.0,0.0,0.0	0.000778337	NA	NA	NA	NA	NA	NA	NA	NA	NA	No	NA	No	No	NA	NA	NA	NA	NA	NA
chr11:54363830	chr11-54363830-allele500858-683	INS	682	NA	0.019667170953101363,0.011527377521613832,0.012896825396825396,0.0,0.015337423312883436	0.00325951	NA	NA	NA	NA	NA	NA	NA	NA	NA	No	NA	No	No	NA	NA	NA	NA	NA	NA
chr11:54364195	chr11-54364195-allele500890-1	DEL	338	NA	0.04387291981845688,0.03602305475504323,0.016865079365079364,0.04572564612326044,0.04703476482617587	NA	NA	NA	NA	NA	NA	NA	NA	NA	NA	No	NA	No	No	NA	NA	NA	NA	NA	NA
chr11:54366218	chr11-54366218-allele501048-342	INS	341	NA	0.0416036308623298,0.03314121037463977,0.044642857142857144,0.05666003976143141,0.07975460122699386	0.00105046	NA	NA	NA	NA	NA	NA	NA	NA	NA	No	NA	No	No	NA	NA	NA	NA	NA	NA
chr11:54366380	chr11-54366380-allele501057-684	INS	683	NA	0.00529500756429652,0.0,0.0,0.0,0.0	0.00903876	NA	NA	NA	NA	NA	NA	NA	NA	NA	No	NA	No	No	NA	NA	NA	NA	NA	NA
chr11:54366445	chr11-54366445-allele501065-172	INS	171	NA	0.012859304084720122,0.001440922190201729,0.00496031746031746,0.04572564612326044,0.013292433537832311	NA	NA	NA	NA	NA	NA	NA	NA	NA	NA	No	NA	No	No	NA	NA	NA	NA	NA	NA
chr11:54368183	chr11-54368183-allele501186-172	INS	171	NA	0.056732223903177004,0.06340057636887608,0.04563492063492063,0.0437375745526839,0.08997955010224949	NA	NA	NA	NA	NA	NA	NA	NA	NA	NA	No	NA	No	No	NA	NA	NA	NA	NA	NA
chr11:54368392	chr11-54368392-allele501196-172	INS	171	NA	0.09379727685325265,0.11095100864553314,0.09623015873015874,0.04771371769383698,0.0010224948875255625	0.00774402	NA	NA	NA	NA	NA	NA	NA	NA	NA	No	NA	No	No	NA	NA	NA	NA	NA	NA
chr11:54368477	chr11-54368477-allele501203-1	DEL	346	NA	0.0030257186081694403,0.0,0.013888888888888888,0.0,0.010224948875255624	0.000433557	NA	NA	NA	NA	NA	NA	NA	NA	NA	No	NA	No	No	NA	NA	NA	NA	NA	NA
chr11:54368477	chr11-54368477-allele501202-510	INS	509	NA	0.0113464447806354,0.040345821325648415,0.005952380952380952,0.041749502982107355,0.032719836400818	0.00585408	NA	NA	NA	NA	NA	NA	NA	NA	NA	No	NA	No	No	NA	NA	NA	NA	NA	NA
chr11:54368594	chr11-54368594-allele501209-1	DEL	1025	NA	0.00832072617246596,0.005763688760806916,0.002976190476190476,0.0,0.00408997955010225	0.00255237	NA	NA	NA	NA	NA	NA	NA	NA	NA	No	NA	No	No	NA	NA	NA	NA	NA	NA
chr11:54368641	chr11-54368641-allele501212-344	INS	343	NA	0.01059001512859304,0.020172910662824207,0.000992063492063492,0.005964214711729622,0.013292433537832311	NA	NA	NA	NA	NA	NA	NA	NA	NA	NA	No	NA	No	No	NA	NA	NA	NA	NA	NA
chr11:54369091	chr11-54369091-allele501232-1	DEL	508	NA	0.01664145234493192,0.0,0.0,0.0009940357852882703,0.02044989775051125	0.00616512	NA	NA	NA	NA	NA	NA	NA	NA	NA	No	NA	No	No	NA	NA	NA	NA	NA	NA
chr11:54369617	chr11-54369617-allele501261-172	INS	171	NA	0.012102874432677761,0.020172910662824207,0.01984126984126984,0.02385685884691849,0.024539877300613498	0.00194011	NA	NA	NA	NA	NA	NA	NA	NA	NA	No	NA	No	No	NA	NA	NA	NA	NA	NA
chr11:54369673	chr11-54369673-allele501263-1	DEL	175	NA	0.17549167927382753,0.22478386167146974,0.12996031746031747,0.16500994035785288,0.10122699386503067	0.00167112	NA	NA	NA	NA	NA	NA	NA	NA	NA	No	NA	No	No	NA	NA	NA	NA	NA	NA
chr11:54371140	chr11-54371140-allele501335-681	INS	680	NA	0.11270801815431165,0.15561959654178675,0.08234126984126984,0.11530815109343936,0.12372188139059305	NA	NA	NA	NA	NA	NA	NA	NA	NA	NA	No	NA	No	No	NA	NA	NA	NA	NA	NA
chr11:54371364	chr11-54371364-allele501346-1	DEL	341	NA	0.1989409984871407,0.19020172910662825,0.22817460317460317,0.14015904572564614,0.1768916155419223	NA	NA	NA	NA	NA	NA	NA	NA	NA	NA	No	NA	No	No	NA	NA	NA	NA	NA	NA
chr11:54371434	chr11-54371434-allele501350-343	INS	342	NA	0.00529500756429652,0.004322766570605188,0.0,0.0,0.0	0.00430826	NA	NA	NA	NA	NA	NA	NA	NA	NA	No	NA	No	No	NA	NA	NA	NA	NA	NA
chr11:54371559	chr11-54371559-allele501356-171	INS	170	NA	0.0,0.001440922190201729,0.000992063492063492,0.0019880715705765406,0.0	NA	NA	NA	NA	NA	NA	NA	NA	NA	NA	No	NA	No	No	NA	NA	NA	NA	NA	NA
chr11:54372008	chr11-54372008-allele501386-1	DEL	168	NA	0.0037821482602118004,0.0,0.000992063492063492,0.0,0.0	0.00462462	NA	NA	NA	NA	NA	NA	NA	NA	NA	No	NA	No	No	NA	NA	NA	NA	NA	NA
chr11:54373405	chr11-54373405-allele501451-1	DEL	342	NA	0.015128593040847202,0.08789625360230548,0.03571428571428571,0.007952286282306162,0.014314928425357873	0.00459138	NA	NA	NA	NA	NA	NA	NA	NA	NA	No	NA	No	No	NA	NA	NA	NA	NA	NA
chr11:54373603	chr11-54373603-allele501463-171	INS	170	NA	0.26550680786686837,0.3011527377521614,0.25595238095238093,0.32803180914512925,0.1901840490797546	NA	NA	NA	NA	NA	NA	NA	NA	NA	NA	No	NA	No	No	NA	NA	NA	NA	NA	NA
chr11:54375224	chr11-54375224-allele501520-1	DEL	342	NA	0.3161875945537065,0.4409221902017291,0.3740079365079365,0.39363817097415504,0.1738241308793456	0.000318152	NA	NA	NA	NA	NA	NA	NA	NA	NA	No	NA	No	No	NA	NA	NA	NA	NA	NA
chr11:54375456	chr11-54375456-allele501531-1	DEL	341	NA	0.009833585476550681,0.0,0.0,0.0,0.002044989775051125	0.0136899	NA	NA	NA	NA	NA	NA	NA	NA	NA	No	NA	No	No	NA	NA	NA	NA	NA	NA
chr11:54375651	chr11-54375651-allele501534-171	INS	170	NA	0.01059001512859304,0.008645533141210375,0.0,0.0,0.0	0.00922336	NA	NA	NA	NA	NA	NA	NA	NA	NA	No	NA	No	No	NA	NA	NA	NA	NA	NA
chr11:54377137	chr11-54377137-allele501573-684	INS	683	NA	0.00832072617246596,0.0,0.0,0.0,0.016359918200409	0.000697486	NA	NA	NA	NA	NA	NA	NA	NA	NA	No	NA	No	No	NA	NA	NA	NA	NA	NA
chr11:54377271	chr11-54377271-allele501576-1	DEL	342	NA	0.06959152798789713,0.138328530259366,0.026785714285714284,0.019880715705765408,0.09406952965235174	NA	NA	NA	NA	NA	NA	NA	NA	NA	NA	No	NA	No	No	NA	NA	NA	NA	NA	NA
chr11:54377479	chr11-54377479-allele501580-343	INS	342	NA	0.0,0.0,0.060515873015873016,0.0,0.0	0.0103638	NA	NA	NA	NA	NA	NA	NA	NA	NA	No	NA	No	No	NA	NA	NA	NA	NA	NA
chr11:54377699	chr11-54377699-allele501583-171	INS	170	NA	0.13993948562783662,0.17579250720461095,0.17063492063492064,0.1779324055666004,0.14212678936605316	0.00170995	NA	NA	NA	NA	NA	NA	NA	NA	NA	No	NA	No	No	NA	NA	NA	NA	NA	NA
chr11:54379358	chr11-54379358-allele501601-1	DEL	342	NA	0.0680786686838124,0.06772334293948126,0.11507936507936507,0.07455268389662027,0.07464212678936605	0.000945079	NA	NA	NA	NA	NA	NA	NA	NA	NA	No	NA	No	No	NA	NA	NA	NA	NA	NA
chr11:54379739	chr11-54379739-allele501606-1	DEL	345	NA	0.0,0.0,0.006944444444444444,0.004970178926441352,0.0	0.0012737	NA	NA	NA	NA	NA	NA	NA	NA	NA	No	NA	No	No	NA	NA	NA	NA	NA	NA
chr11:54379747	chr11-54379747-allele501607-171	INS	170	NA	0.14523449319213314,0.18587896253602307,0.12103174603174603,0.31510934393638174,0.12985685071574643	0.00559508	NA	NA	NA	NA	NA	NA	NA	NA	NA	No	NA	No	No	NA	NA	NA	NA	NA	NA
chr11:54381783	chr11-54381783-allele501619-171	INS	170	NA	0.2579425113464448,0.20028818443804033,0.1746031746031746,0.2077534791252485,0.2280163599182004	0.0080995	NA	NA	NA	NA	NA	NA	NA	NA	NA	No	NA	No	No	NA	NA	NA	NA	NA	NA
chr11:54383415	chr11-54383415-allele501628-1	DEL	342	NA	0.059001512859304085,0.1873198847262248,0.2152777777777778,0.19383697813121273,0.06748466257668712	0.0453186	NA	NA	NA	NA	NA	NA	NA	NA	NA	No	NA	No	No	NA	NA	NA	NA	NA	NA
chr11:54383834	chr11-54383834-allele501629-172	INS	171	NA	0.27382753403933435,0.1844380403458213,0.18353174603174602,0.1988071570576541,0.1738241308793456	0.0225779	NA	NA	NA	NA	NA	NA	NA	NA	NA	No	NA	No	No	NA	NA	NA	NA	NA	NA
chr11:54385880	chr11-54385880-allele501641-173	INS	172	NA	0.06580937972768533,0.05475504322766571,0.06547619047619048,0.08548707753479125,0.12474437627811862	0.00161214	NA	NA	NA	NA	NA	NA	NA	NA	NA	No	NA	No	No	NA	NA	NA	NA	NA	NA
chr11:54387298	chr11-54387298-allele501660-1	DEL	679	NA	0.00529500756429652,0.005763688760806916,0.000992063492063492,0.002982107355864811,0.006134969325153374	NA	NA	NA	NA	NA	NA	NA	NA	NA	NA	No	NA	No	No	NA	NA	NA	NA	NA	NA
chr11:54389897	chr11-54389897-allele501695-510	INS	509	NA	0.0045385779122541605,0.001440922190201729,0.002976190476190476,0.0,0.0	0.00247593	NA	NA	NA	NA	NA	NA	NA	NA	NA	No	NA	No	No	NA	NA	NA	NA	NA	NA
chr11:54389975	chr11-54389975-allele501697-1	DEL	346	NA	0.0022692889561270802,0.0,0.0,0.0,0.023517382413087935	0.000815788	NA	NA	NA	NA	NA	NA	NA	NA	NA	No	NA	No	No	NA	NA	NA	NA	NA	NA
chr11:54389975	chr11-54389975-allele501696-172	INS	171	NA	0.05143721633888049,0.04755043227665706,0.05654761904761905,0.016898608349900597,0.06748466257668712	NA	NA	NA	NA	NA	NA	NA	NA	NA	NA	No	NA	No	No	NA	NA	NA	NA	NA	NA
chr11:54390091	chr11-54390091-allele501698-1	DEL	515	NA	0.037821482602118005,0.056195965417867436,0.05257936507936508,0.02882703777335984,0.09202453987730061	0.00303177	NA	NA	NA	NA	NA	NA	NA	NA	NA	No	NA	No	No	NA	NA	NA	NA	NA	NA
chr11:54390105	chr11-54390105-allele501699-1	DEL	1706	NA	0.0,0.005763688760806916,0.000992063492063492,0.0,0.0010224948875255625	0.000250525	NA	NA	NA	NA	NA	NA	NA	NA	NA	No	NA	No	No	NA	NA	NA	NA	NA	NA
chr11:54390605	chr11-54390605-allele501700-1	DEL	852	NA	0.012102874432677761,0.002881844380403458,0.003968253968253968,0.003976143141153081,0.03067484662576687	NA	NA	NA	NA	NA	NA	NA	NA	NA	NA	No	NA	No	No	NA	NA	NA	NA	NA	NA
chr11:54391605	chr11-54391605-allele501703-1	DEL	342	NA	0.05370650529500756,0.03602305475504323,0.00992063492063492,0.009940357852882704,0.04703476482617587	0.0125433	NA	NA	NA	NA	NA	NA	NA	NA	NA	No	NA	No	No	NA	NA	NA	NA	NA	NA
chr11:54391969	chr11-54391969-allele501710-1	DEL	685	NA	0.006051437216338881,0.001440922190201729,0.00992063492063492,0.009940357852882704,0.023517382413087935	0.000876818	NA	NA	NA	NA	NA	NA	NA	NA	NA	No	NA	No	No	NA	NA	NA	NA	NA	NA
chr11:54392032	chr11-54392032-allele501713-171	INS	170	NA	0.028744326777609682,0.04610951008645533,0.06349206349206349,0.06262425447316103,0.034764826175869123	0.0055039	NA	NA	NA	NA	NA	NA	NA	NA	NA	No	NA	No	No	NA	NA	NA	NA	NA	NA
chr11:54394018	chr11-54394018-allele501747-1	DEL	171	NA	0.03177004538577912,0.007204610951008645,0.01984126984126984,0.006958250497017893,0.03680981595092025	0.00329679	NA	NA	NA	NA	NA	NA	NA	NA	NA	No	NA	No	No	NA	NA	NA	NA	NA	NA
chr11:54394188	chr11-54394188-allele501753-1	DEL	516	NA	0.014372163388804841,0.0,0.0,0.0,0.005112474437627812	0.0169021	NA	NA	NA	NA	NA	NA	NA	NA	NA	No	NA	No	No	NA	NA	NA	NA	NA	NA
chr11:54396127	chr11-54396127-allele501805-171	INS	170	NA	0.02042360060514372,0.11671469740634005,0.050595238095238096,0.02584493041749503,0.011247443762781187	0.00771671	NA	NA	NA	NA	NA	NA	NA	NA	NA	No	NA	No	No	NA	NA	NA	NA	NA	NA
chr11:54397980	chr11-54397980-allele501859-1	DEL	342	NA	0.0015128593040847202,0.0,0.000992063492063492,0.0,0.002044989775051125	NA	NA	NA	NA	NA	NA	NA	NA	NA	NA	No	NA	No	No	NA	NA	NA	NA	NA	NA
chr11:54398121	chr11-54398121-allele501863-173	INS	172	NA	0.0030257186081694403,0.05763688760806916,0.0,0.014910536779324055,0.0	0.00518276	NA	NA	NA	NA	NA	NA	NA	NA	NA	No	NA	No	No	NA	NA	NA	NA	NA	NA
chr11:54398167	chr11-54398167-allele501867-1	DEL	346	NA	0.015128593040847202,0.023054755043227664,0.006944444444444444,0.015904572564612324,0.02147239263803681	NA	NA	NA	NA	NA	NA	NA	NA	NA	NA	No	NA	No	No	NA	NA	NA	NA	NA	NA
chr11:54398296	chr11-54398296-allele501874-1	DEL	1365	NA	0.0,0.0,0.00992063492063492,0.005964214711729622,0.015337423312883436	0.00515586	NA	NA	NA	NA	NA	NA	NA	NA	NA	No	NA	No	No	NA	NA	NA	NA	NA	NA
chr11:54398800	chr11-54398800-allele501885-1	DEL	851	NA	0.0,0.0,0.0,0.0,0.002044989775051125	NA	NA	NA	NA	NA	NA	NA	NA	NA	NA	No	NA	No	No	NA	NA	NA	NA	NA	NA
chr11:54399909	chr11-54399909-allele501913-1	DEL	343	NA	0.024962178517397883,0.037463976945244955,0.031746031746031744,0.05666003976143141,0.0705521472392638	0.00670739	NA	NA	NA	NA	NA	NA	NA	NA	NA	No	NA	No	No	NA	NA	NA	NA	NA	NA
chr11:54402076	chr11-54402076-allele501992-1	DEL	341	NA	0.02798789712556732,0.0936599423631124,0.02976190476190476,0.11133200795228629,0.1278118609406953	0.0269574	NA	NA	NA	NA	NA	NA	NA	NA	NA	No	NA	No	No	NA	NA	NA	NA	NA	NA
chr11:54404099	chr11-54404099-allele502092-343	INS	342	NA	0.0037821482602118004,0.008645533141210375,0.001984126984126984,0.005964214711729622,0.0	NA	NA	NA	NA	NA	NA	NA	NA	NA	NA	No	NA	No	No	NA	NA	NA	NA	NA	NA
chr11:54404124	chr11-54404124-allele502093-1	DEL	343	NA	0.04311649016641452,0.07348703170028818,0.07242063492063493,0.05864811133200795,0.09202453987730061	0.00702917	NA	NA	NA	NA	NA	NA	NA	NA	NA	No	NA	No	No	NA	NA	NA	NA	NA	NA
chr11:54404260	chr11-54404260-allele502097-1	DEL	2048	NA	0.0022692889561270802,0.0,0.0,0.0,0.00408997955010225	NA	NA	NA	NA	NA	NA	NA	NA	NA	NA	No	NA	No	No	NA	NA	NA	NA	NA	NA
chr11:54404311	chr11-54404311-allele502102-507	INS	506	NA	0.0037821482602118004,0.001440922190201729,0.003968253968253968,0.0,0.0	0.000756925	NA	NA	NA	NA	NA	NA	NA	NA	NA	No	NA	No	No	NA	NA	NA	NA	NA	NA
chr11:54405805	chr11-54405805-allele502174-684	INS	683	NA	0.01739788199697428,0.06195965417867435,0.030753968253968252,0.032803180914512925,0.03578732106339468	0.00618811	NA	NA	NA	NA	NA	NA	NA	NA	NA	No	NA	No	No	NA	NA	NA	NA	NA	NA
chr11:54405942	chr11-54405942-allele502184-1	DEL	342	NA	0.0037821482602118004,0.0,0.00992063492063492,0.0,0.0	NA	NA	NA	NA	NA	NA	NA	NA	NA	NA	No	NA	No	No	NA	NA	NA	NA	NA	NA
chr11:54406365	chr11-54406365-allele502213-172	INS	171	NA	0.023449319213313162,0.053314121037463975,0.05357142857142857,0.09244532803180915,0.03885480572597137	0.0131778	NA	NA	NA	NA	NA	NA	NA	NA	NA	No	NA	No	No	NA	NA	NA	NA	NA	NA
chr11:54408124	chr11-54408124-allele502305-1	DEL	342	NA	0.0015128593040847202,0.002881844380403458,0.01488095238095238,0.002982107355864811,0.03578732106339468	0.00728501	NA	NA	NA	NA	NA	NA	NA	NA	NA	No	NA	No	No	NA	NA	NA	NA	NA	NA
chr11:54408192	chr11-54408192-allele502309-344	INS	343	NA	0.014372163388804841,0.020172910662824207,0.013888888888888888,0.014910536779324055,0.03680981595092025	0.000495547	NA	NA	NA	NA	NA	NA	NA	NA	NA	No	NA	No	No	NA	NA	NA	NA	NA	NA
chr11:54408350	chr11-54408350-allele502318-1	DEL	171	NA	0.0030257186081694403,0.001440922190201729,0.0,0.0009940357852882703,0.003067484662576687	0.000149042	NA	NA	NA	NA	NA	NA	NA	NA	NA	No	NA	No	No	NA	NA	NA	NA	NA	NA
chr11:54408412	chr11-54408412-allele502323-172	INS	171	NA	0.0045385779122541605,0.03314121037463977,0.026785714285714284,0.011928429423459244,0.009202453987730062	0.00626382	NA	NA	NA	NA	NA	NA	NA	NA	NA	No	NA	No	No	NA	NA	NA	NA	NA	NA
chr11:54408535	chr11-54408535-allele502331-1	DEL	1365	NA	0.0015128593040847202,0.0,0.0,0.0,0.0	0.00234988	NA	NA	NA	NA	NA	NA	NA	NA	NA	No	NA	No	No	NA	NA	NA	NA	NA	NA
chr11:54410267	chr11-54410267-allele502440-1	DEL	341	NA	0.0022692889561270802,0.0,0.018849206349206348,0.011928429423459244,0.03374233128834356	0.0077906	NA	NA	NA	NA	NA	NA	NA	NA	NA	No	NA	No	No	NA	NA	NA	NA	NA	NA
chr11:54410460	chr11-54410460-allele502453-510	INS	509	NA	0.0015128593040847202,0.0,0.0,0.009940357852882704,0.03885480572597137	0.00585977	NA	NA	NA	NA	NA	NA	NA	NA	NA	No	NA	No	No	NA	NA	NA	NA	NA	NA
chr11:54410460	chr11-54410460-allele502452-171	INS	170	NA	0.0,0.005763688760806916,0.0,0.0,0.0	0.000224143	NA	NA	NA	NA	NA	NA	NA	NA	NA	No	NA	No	No	NA	NA	NA	NA	NA	NA
chr11:54411161	chr11-54411161-allele502498-852	INS	851	NA	0.0,0.0,0.000992063492063492,0.03479125248508946,0.006134969325153374	0.00701994	NA	NA	NA	NA	NA	NA	NA	NA	NA	No	NA	No	No	NA	NA	NA	NA	NA	NA
chr11:54412082	chr11-54412082-allele502567-1	DEL	342	NA	0.0015128593040847202,0.0,0.0,0.002982107355864811,0.009202453987730062	3.20923e-05	NA	NA	NA	NA	NA	NA	NA	NA	NA	No	NA	No	No	NA	NA	NA	NA	NA	NA
chr11:54414337	chr11-54414337-allele502703-343	INS	342	NA	0.01361573373676248,0.002881844380403458,0.0,0.02584493041749503,0.006134969325153374	0.000210015	NA	NA	NA	NA	NA	NA	NA	NA	NA	No	NA	No	No	NA	NA	NA	NA	NA	NA
chr11:54414337	chr11-54414337-allele502704-343	INS	342	NA	0.0030257186081694403,0.01440922190201729,0.00992063492063492,0.007952286282306162,0.00408997955010225	0.00158556	NA	NA	NA	NA	NA	NA	NA	NA	NA	No	NA	No	No	NA	NA	NA	NA	NA	NA
chr11:54416409	chr11-54416409-allele502813-1	DEL	342	NA	0.0007564296520423601,0.0,0.006944444444444444,0.003976143141153081,0.0	0.00026765	NA	NA	NA	NA	NA	NA	NA	NA	NA	No	NA	No	No	NA	NA	NA	NA	NA	NA
chr11:54416731	chr11-54416731-allele502837-1	DEL	510	NA	0.01739788199697428,0.02881844380403458,0.030753968253968252,0.02485089463220676,0.04294478527607362	0.00315821	NA	NA	NA	NA	NA	NA	NA	NA	NA	No	NA	No	No	NA	NA	NA	NA	NA	NA
chr11:54419025	chr11-54419025-allele502966-1	DEL	171	NA	0.0,0.0,0.0,0.0,0.0010224948875255625	NA	NA	NA	NA	NA	NA	NA	NA	NA	NA	No	NA	No	No	NA	NA	NA	NA	NA	NA
chr11:54420643	chr11-54420643-allele503056-172	INS	171	NA	0.02723146747352496,0.05043227665706052,0.00992063492063492,0.0437375745526839,0.05112474437627812	0.000864357	NA	NA	NA	NA	NA	NA	NA	NA	NA	No	NA	No	No	NA	NA	NA	NA	NA	NA
chr11:54422914	chr11-54422914-allele503171-1	DEL	176	NA	0.0030257186081694403,0.007204610951008645,0.010912698412698412,0.0019880715705765406,0.0	NA	NA	NA	NA	NA	NA	NA	NA	NA	NA	No	NA	No	No	NA	NA	NA	NA	NA	NA
chr11:54526884	chr11-54526884-allele503507-684	INS	683	NA	0.012102874432677761,0.0,0.0,0.0,0.012269938650306749	0.00606271	NA	NA	NA	NA	NA	NA	NA	NA	NA	No	NA	HPRC	No	NA	NA	NA	NA	NA	NA
chr11:54527189	chr11-54527189-allele503556-343	INS	342	NA	0.012859304084720122,0.04755043227665706,0.002976190476190476,0.002982107355864811,0.009202453987730062	NA	NA	NA	NA	NA	NA	NA	NA	NA	NA	No	NA	HPRC	No	NA	NA	NA	NA	NA	NA
chr11:54527473	chr11-54527473-allele503601-683	INS	682	NA	0.0037821482602118004,0.0,0.0,0.0,0.019427402862985686	NA	NA	NA	NA	NA	NA	NA	NA	NA	NA	No	NA	No	No	NA	NA	NA	NA	NA	NA
chr11:54529039	chr11-54529039-allele503899-1535	INS	1534	NA	0.012102874432677761,0.0,0.000992063492063492,0.0019880715705765406,0.026584867075664622	0.000174994	NA	NA	NA	NA	NA	NA	NA	NA	NA	No	NA	No	No	NA	NA	NA	NA	NA	NA
chr11:54529237	chr11-54529237-allele503935-343	INS	342	NA	0.0030257186081694403,0.043227665706051875,0.018849206349206348,0.003976143141153081,0.019427402862985686	0.00836246	NA	NA	NA	NA	NA	NA	NA	NA	NA	No	NA	No	No	NA	NA	NA	NA	NA	NA
chr11:54529567	chr11-54529567-allele504003-1	DEL	514	NA	0.0,0.0,0.0,0.0009940357852882703,0.0	NA	NA	NA	NA	NA	NA	NA	NA	NA	NA	No	NA	HPRC	No	NA	NA	NA	NA	NA	NA
chr11:54531086	chr11-54531086-allele504332-1535	INS	1534	NA	0.0030257186081694403,0.018731988472622477,0.04563492063492063,0.03180914512922465,0.014314928425357873	0.0143156	NA	NA	NA	NA	NA	NA	NA	NA	NA	No	NA	HPRC,HGSVC,1KG-ONT	No	NA	NA	NA	NA	NA	NA
chr11:54531102	chr11-54531102-allele504338-2048	INS	2047	NA	0.0,0.002881844380403458,0.0,0.0,0.0010224948875255625	3.94758e-05	NA	NA	NA	NA	NA	NA	NA	NA	NA	No	NA	HPRC,HGSVC,1KG-ONT	No	NA	NA	NA	NA	NA	NA
chr11:54531285	chr11-54531285-allele504375-341	INS	340	NA	0.0007564296520423601,0.001440922190201729,0.005952380952380952,0.002982107355864811,0.0	0.000173041	NA	NA	NA	NA	NA	NA	NA	NA	NA	No	NA	No	No	NA	NA	NA	NA	NA	NA
chr11:54535066	chr11-54535066-allele505194-2047	INS	2046	NA	0.0030257186081694403,0.06628242074927954,0.05257936507936508,0.016898608349900597,0.065439672801636	0.0283684	NA	NA	NA	NA	NA	NA	NA	NA	NA	No	NA	HPRC	No	NA	NA	NA	NA	NA	NA
chr11:54537082	chr11-54537082-allele505491-1	DEL	341	NA	0.0007564296520423601,0.0,0.0,0.0,0.0	0.000918741	NA	NA	NA	NA	NA	NA	NA	NA	NA	No	NA	No	No	NA	NA	NA	NA	NA	NA
chr11:54537787	chr11-54537787-allele505586-854	INS	853	NA	0.0,0.0,0.0,0.0019880715705765406,0.0010224948875255625	NA	NA	NA	NA	NA	NA	NA	NA	NA	NA	No	NA	No	No	NA	NA	NA	NA	NA	NA
chr11:54538791	chr11-54538791-allele505710-1	DEL	2723	NA	0.0037821482602118004,0.0,0.0,0.0,0.0	0.00663171	NA	NA	NA	NA	NA	NA	NA	NA	NA	No	NA	HPRC,HGSVC,1KG-ONT	No	NA	NA	NA	NA	NA	NA
chr11:54539547	chr11-54539547-allele505791-1	DEL	1872	NA	0.0030257186081694403,0.002881844380403458,0.01488095238095238,0.007952286282306162,0.011247443762781187	0.00230291	NA	NA	NA	NA	NA	NA	NA	NA	NA	No	NA	1KG-ONT	No	NA	NA	NA	NA	NA	NA
chr11:54539679	chr11-54539679-allele505812-1	DEL	508	NA	0.0,0.0,0.003968253968253968,0.0019880715705765406,0.003067484662576687	0.00114796	NA	NA	NA	NA	NA	NA	NA	NA	NA	No	NA	No	No	NA	NA	NA	NA	NA	NA
chr11:54542302	chr11-54542302-allele505893-1	DEL	1187	NA	0.023449319213313162,0.001440922190201729,0.0,0.0,0.0	0.0406701	NA	NA	NA	NA	NA	NA	NA	NA	NA	No	NA	HPRC,HGSVC	No	NA	NA	NA	NA	NA	NA
chr11:54543675	chr11-54543675-allele505982-313	INS	312	NA	0.0226928895612708,0.01729106628242075,0.05952380952380952,0.05069582504970179,0.05623721881390593	0.00769833	NA	NA	NA	NA	NA	NA	NA	NA	NA	No	NA	No	No	NA	NA	NA	NA	NA	NA
chr11:54544236	chr11-54544236-allele505991-1	DEL	3374	NA	0.036308623298033284,0.025936599423631124,0.01488095238095238,0.016898608349900597,0.026584867075664622	0.004576	NA	NA	NA	NA	NA	NA	NA	NA	NA	No	NA	HPRC,HGSVC,1KG-ONT	No	NA	NA	NA	NA	NA	NA
chr11:54544723	chr11-54544723-allele506032-4368	INS	4367	NA	0.0037821482602118004,0.0,0.007936507936507936,0.014910536779324055,0.013292433537832311	0.00169413	NA	NA	NA	NA	NA	NA	NA	NA	NA	No	NA	HPRC,HGSVC	No	NA	NA	NA	NA	NA	NA
chr11:54544921	chr11-54544921-allele506059-2186	INS	2185	NA	0.009833585476550681,0.005763688760806916,0.0,0.0,0.00408997955010225	0.00649523	NA	NA	NA	NA	NA	NA	NA	NA	NA	No	NA	HPRC,HGSVC	No	NA	NA	NA	NA	NA	NA
chr11:54545814	chr11-54545814-allele506090-171	INS	170	NA	0.0007564296520423601,0.021613832853025938,0.002976190476190476,0.02186878727634195,0.0010224948875255625	0.00588216	NA	NA	NA	NA	NA	NA	NA	NA	NA	No	NA	HPRC,HGSVC,1KG-ONT	No	NA	NA	NA	NA	NA	NA
chr11:54546229	chr11-54546229-allele506108-2185	INS	2184	NA	0.012859304084720122,0.06340057636887608,0.057539682539682536,0.036779324055666,0.024539877300613498	0.0135108	NA	NA	NA	NA	NA	NA	NA	NA	NA	No	NA	HPRC	No	NA	NA	NA	NA	NA	NA
chr11:54546935	chr11-54546935-allele506126-2186	INS	2185	NA	0.0007564296520423601,0.001440922190201729,0.0,0.002982107355864811,0.0010224948875255625	NA	NA	NA	NA	NA	NA	NA	NA	NA	NA	No	NA	HPRC,1KG-ONT	No	NA	NA	NA	NA	NA	NA
chr11:54546971	chr11-54546971-allele506130-2185	INS	2184	NA	0.08018154311649017,0.010086455331412104,0.000992063492063492,0.033797216699801194,0.015337423312883436	0.0634187	NA	NA	NA	NA	NA	NA	NA	NA	NA	No	NA	HPRC,1KG-ONT	No	NA	NA	NA	NA	NA	NA
chr11:54559812	chr11-54559812-allele506507-1	DEL	83	NA	0.03177004538577912,0.0,0.0,0.0,0.002044989775051125	0.0536684	NA	NA	NA	NA	NA	NA	NA	NA	NA	No	NA	HPRC,HGSVC,1KG-ONT	No	NA	NA	NA	NA	NA	NA
chr11:54584567	chr11-54584567-allele506968-1	DEL	2803	NA	0.00529500756429652,0.0,0.0,0.0009940357852882703,0.0	0.00736694	NA	NA	NA	NA	NA	NA	NA	NA	NA	Yes	NA	No	No	NA	NA	NA	NA	NA	NA
chr11:54593925	chr11-54593925-allele507109-184	INS	183	NA	0.0037821482602118004,0.03602305475504323,0.0,0.04572564612326044,0.006134969325153374	0.00848683	NA	NA	NA	NA	NA	NA	NA	NA	NA	Yes	NA	HPRC,HGSVC,1KG-ONT	No	NA	NA	NA	NA	NA	NA
chr11:54618024	chr11-54618024-allele507483-1	DEL	60	NA	0.05219364599092285,0.05763688760806916,0.08630952380952381,0.12226640159045726,0.07975460122699386	0.00870754	NA	NA	NA	NA	NA	NA	NA	NA	NA	Yes	NA	HPRC,HGSVC,1KG-ONT	No	NA	NA	NA	NA	NA	NA
chr11:54690759	chr11-54690759-allele508368-57	INS	56	NA	0.00680786686838124,0.001440922190201729,0.0,0.0009940357852882703,0.0	0.00840062	NA	NA	NA	NA	NA	NA	NA	NA	NA	Yes	NA	No	No	NA	NA	NA	NA	NA	NA
chr11:54716748	chr11-54716748-allele508762-364	INS	363	NA	0.0007564296520423601,0.0,0.0,0.0,0.0	0.000918741	NA	NA	NA	NA	NA	NA	NA	NA	NA	Yes	NA	No	No	NA	NA	NA	NA	NA	NA
chr11:54750586	chr11-54750586-allele509307-1	DEL	172	NA	0.0015128593040847202,0.027377521613832854,0.0,0.0437375745526839,0.024539877300613498	0.0133419	NA	NA	NA	NA	NA	NA	NA	NA	NA	No	NA	1KG-ONT	No	NA	NA	NA	NA	NA	NA
chr11:54768877	chr11-54768877-allele509647-1	DEL	856	0.787234	0.08925869894099848,0.207492795389049,0.25396825396825395,0.08946322067594434,0.39775051124744376	0.0662598	NA	NA	NA	NA	NA	NA	NA	NA	NA	No	NA	HPRC,HGSVC,1KG-ONT	No	NA	Alanine aminotransferase levels(OR4A5 - OR4A6P, rs77711654, 6E-9, 0.5899467736980485)	Cobalamin deficiency(2.68%, 0.36%, 7.52, [1.59;35.64], 0.004852),Diabetes mellitus(4.68%, 1.82%, 2.65, [1.16;6.04], 0.027768),Embolism from thrombosis of vein of lower extremity(1.00%, 3.46%, 0.28, [0.08;0.96], 0.039727),Enthesopathy of ankle AND/OR tarsus(1.00%, 3.46%, 0.28, [0.08;0.96], 0.039727),Exacerbation of intermittent asthma(0.67%, 3.28%, 0.2, [0.05;0.86], 0.016619),Hyperglycemia due to type 2 diabetes mellitus(11.37%, 6.38%, 1.88, [1.15;3.09], 0.01261),Hypertensive disorder(9.70%, 5.46%, 1.86, [1.09;3.16], 0.023849),Hypertrophy of breast(5.69%, 2.37%, 2.49, [1.19;5.19], 0.018224),Intervertebral disc prolapse(3.68%, 1.28%, 2.96, [1.13;7.71], 0.025338),Pityriasis versicolor(0.67%, 2.73%, 0.24, [0.05;1.06], 0.041987),Senile cataract(0.67%, 3.10%, 0.21, [0.05;0.92], 0.026551),Vitamin D deficiency(32.44%, 21.86%, 1.72, [1.25;2.35], 0.000962),Dysplasia of cervix(1.42%, 4.98%, 0.27, [0.08;0.93], 0.026168)	NA	NA	NA
chr11:54769777	chr11-54769777-allele509677-1	DEL	1724	NA	0.040090771558245086,0.05043227665706052,0.000992063492063492,0.08648111332007952,0.04294478527607362	NA	NA	NA	NA	NA	NA	NA	NA	NA	NA	No	NA	HPRC,HGSVC,1KG-ONT	No	NA	NA	NA	NA	NA	NA
chr11:54770170	chr11-54770170-allele509685-1	DEL	2405	NA	0.0,0.0,0.0,0.0,0.0081799591002045	0.000448493	NA	NA	NA	NA	NA	NA	NA	NA	NA	No	NA	HPRC,HGSVC,1KG-ONT	No	NA	NA	NA	NA	NA	NA
chr11:54777448	chr11-54777448-allele509959-322	INS	321	NA	0.04084720121028744,0.007204610951008645,0.0,0.0,0.0	0.0637016	NA	NA	NA	NA	NA	NA	NA	NA	NA	No	NA	HPRC,HGSVC	No	NA	NA	NA	NA	NA	NA
chr11:54777448	chr11-54777448-allele509961-323	INS	322	NA	0.0037821482602118004,0.001440922190201729,0.0,0.0,0.0	0.00462462	NA	NA	NA	NA	NA	NA	NA	NA	NA	No	NA	HPRC,HGSVC	No	NA	NA	NA	NA	NA	NA
chr11:54777448	chr11-54777448-allele509960-1	DEL	70	NA	0.009077155824508321,0.03314121037463977,0.03670634920634921,0.02286282306163022,0.016359918200409	0.00651998	NA	NA	NA	NA	NA	NA	NA	NA	NA	No	NA	No	No	NA	NA	NA	NA	NA	NA
chr11:54809727	chr11-54809727-allele510519-1345	INS	1344	NA	0.0015128593040847202,0.0,0.0,0.0,0.0	0.00234988	NA	NA	NA	NA	NA	NA	NA	NA	NA	No	NA	No	No	NA	NA	NA	NA	NA	NA
chr11:54816102	chr11-54816102-allele510601-1	DEL	339	NA	0.00832072617246596,0.001440922190201729,0.002976190476190476,0.0,0.0	0.00821341	NA	NA	NA	NA	NA	NA	NA	NA	NA	No	NA	HPRC	No	NA	NA	NA	NA	NA	NA
chr11:54816283	chr11-54816283-allele510605-1	DEL	185	NA	0.0007564296520423601,0.025936599423631124,0.023809523809523808,0.012922465208747515,0.023517382413087935	0.0127125	NA	NA	NA	NA	NA	NA	NA	NA	NA	No	NA	No	No	NA	NA	NA	NA	NA	NA
chr11:54828606	chr11-54828606-allele510767-1	DEL	2235	NA	0.01739788199697428,0.0,0.0,0.0,0.0	0.0319196	NA	NA	NA	NA	NA	NA	NA	NA	NA	No	NA	HPRC,HGSVC,1KG-ONT	No	NA	NA	NA	NA	NA	NA
chr11:54860104	chr11-54860104-allele511458-354	INS	353	NA	0.06354009077155824,0.069164265129683,0.11507936507936507,0.05666003976143141,0.06748466257668712	0.000988945	NA	NA	NA	NA	NA	NA	NA	NA	NA	No	NA	No	No	NA	NA	NA	NA	NA	NA
chr11:54909082	chr11-54909082-allele512269-1	DEL	341	NA	0.0,0.0,0.026785714285714284,0.0,0.006134969325153374	0.00549983	NA	NA	NA	NA	NA	NA	NA	NA	NA	No	NA	HPRC	No	NA	NA	NA	NA	NA	NA
chr11:54915823	chr11-54915823-allele512367-1	DEL	343	NA	0.018910741301059002,0.0,0.0,0.0,0.0010224948875255625	0.0324724	NA	NA	NA	NA	NA	NA	NA	NA	NA	No	NA	HPRC,HGSVC	No	NA	NA	NA	NA	NA	NA
chr11:54922959	chr11-54922959-allele512459-1	DEL	171	NA	0.0,0.0,0.001984126984126984,0.004970178926441352,0.003067484662576687	0.00133282	NA	NA	NA	NA	NA	NA	NA	NA	NA	No	NA	No	No	NA	NA	NA	NA	NA	NA
chr11:54925491	chr11-54925491-allele512496-1	DEL	172	NA	0.046898638426626324,0.037463976945244955,0.015873015873015872,0.020874751491053677,0.07259713701431493	0.000924891	NA	NA	NA	NA	NA	NA	NA	NA	NA	No	NA	No	No	NA	NA	NA	NA	NA	NA
chr11:54925904	chr11-54925904-allele512504-172	INS	171	NA	0.05521936459909228,0.04755043227665706,0.007936507936507936,0.04970178926441352,0.011247443762781187	0.0106876	NA	NA	NA	NA	NA	NA	NA	NA	NA	No	NA	No	No	NA	NA	NA	NA	NA	NA
chr11:54926167	chr11-54926167-allele512521-1550	INS	1549	NA	0.0030257186081694403,0.0,0.0,0.0,0.0	0.00520636	NA	NA	NA	NA	NA	NA	NA	NA	NA	No	NA	HPRC,HGSVC,1KG-ONT	No	NA	NA	NA	NA	NA	NA
chr11:54926167	chr11-54926167-allele512525-1550	INS	1549	NA	0.0,0.0,0.0,0.0,0.002044989775051125	NA	NA	NA	NA	NA	NA	NA	NA	NA	NA	No	NA	HPRC,HGSVC,1KG-ONT	No	NA	NA	NA	NA	NA	NA
chr11:54926167	chr11-54926167-allele512520-1550	INS	1549	NA	0.0,0.0,0.0,0.003976143141153081,0.0	0.000224143	NA	NA	NA	NA	NA	NA	NA	NA	NA	No	NA	HPRC,HGSVC,1KG-ONT	No	NA	NA	NA	NA	NA	NA
chr11:54926167	chr11-54926167-allele512535-1550	INS	1549	NA	0.0,0.0,0.001984126984126984,0.0,0.0	NA	NA	NA	NA	NA	NA	NA	NA	NA	NA	No	NA	HPRC,HGSVC,1KG-ONT	No	NA	NA	NA	NA	NA	NA
chr11:54926167	chr11-54926167-allele512532-1550	INS	1549	NA	0.023449319213313162,0.004322766570605188,0.0,0.0,0.0	0.0366196	NA	NA	NA	NA	NA	NA	NA	NA	NA	No	NA	HPRC,HGSVC,1KG-ONT	No	NA	NA	NA	NA	NA	NA
chr11:54926167	chr11-54926167-allele512518-1550	INS	1549	NA	0.5635400907715582,0.34293948126801155,0.6607142857142857,0.5387673956262425,0.4396728016359918	0.00540037	NA	NA	NA	NA	NA	NA	NA	NA	NA	No	NA	HPRC,HGSVC,1KG-ONT	No	NA	NA	NA	NA	NA	NA
chr11:54926167	chr11-54926167-allele512528-1550	INS	1549	NA	0.01664145234493192,0.001440922190201729,0.0,0.0,0.013292433537832311	0.010917	NA	NA	NA	NA	NA	NA	NA	NA	NA	No	NA	HPRC,HGSVC,1KG-ONT	No	NA	NA	NA	NA	NA	NA
chr11:54926167	chr11-54926167-allele512533-1550	INS	1549	NA	0.0,0.001440922190201729,0.002976190476190476,0.0,0.0	0.000224143	NA	NA	NA	NA	NA	NA	NA	NA	NA	No	NA	HPRC,HGSVC,1KG-ONT	No	NA	NA	NA	NA	NA	NA
chr11:54926167	chr11-54926167-allele512538-1550	INS	1549	NA	0.01059001512859304,0.0,0.0,0.0,0.0	0.0193739	NA	NA	NA	NA	NA	NA	NA	NA	NA	No	NA	HPRC,HGSVC,1KG-ONT	No	NA	NA	NA	NA	NA	NA
chr11:54926167	chr11-54926167-allele512526-1550	INS	1549	NA	0.007564296520423601,0.002881844380403458,0.0,0.0,0.0	0.00974363	NA	NA	NA	NA	NA	NA	NA	NA	NA	No	NA	HPRC,HGSVC,1KG-ONT	No	NA	NA	NA	NA	NA	NA
chr11:54926167	chr11-54926167-allele512530-1550	INS	1549	NA	0.0453857791225416,0.07204610951008646,0.04563492063492063,0.002982107355864811,0.130879345603272	0.00187927	NA	NA	NA	NA	NA	NA	NA	NA	NA	No	NA	HPRC,HGSVC,1KG-ONT	No	NA	NA	NA	NA	NA	NA
chr11:54926167	chr11-54926167-allele512541-1550	INS	1549	NA	0.0007564296520423601,0.0,0.0,0.0,0.0	0.000918741	NA	NA	NA	NA	NA	NA	NA	NA	NA	No	NA	HPRC,HGSVC,1KG-ONT	No	NA	NA	NA	NA	NA	NA
chr11:54926167	chr11-54926167-allele512534-1550	INS	1549	NA	0.009833585476550681,0.0,0.0,0.0,0.0	0.0179657	NA	NA	NA	NA	NA	NA	NA	NA	NA	No	NA	HPRC,HGSVC,1KG-ONT	No	NA	NA	NA	NA	NA	NA
chr11:54926167	chr11-54926167-allele512540-1550	INS	1549	NA	0.00529500756429652,0.0,0.0,0.0,0.0	0.00947665	NA	NA	NA	NA	NA	NA	NA	NA	NA	No	NA	HPRC,HGSVC,1KG-ONT	No	NA	NA	NA	NA	NA	NA
chr11:54926167	chr11-54926167-allele512537-1550	INS	1549	NA	0.0022692889561270802,0.0,0.0,0.0,0.0	0.00377908	NA	NA	NA	NA	NA	NA	NA	NA	NA	No	NA	HPRC,HGSVC,1KG-ONT	No	NA	NA	NA	NA	NA	NA
chr11:54926167	chr11-54926167-allele512523-1550	INS	1549	NA	0.06354009077155824,0.31556195965417866,0.11408730158730158,0.15705765407554673,0.11247443762781185	0.04051	NA	NA	NA	NA	NA	NA	NA	NA	NA	No	NA	HPRC,HGSVC,1KG-ONT	No	NA	NA	NA	NA	NA	NA
chr11:54926167	chr11-54926167-allele512524-1550	INS	1549	NA	0.0030257186081694403,0.0,0.0,0.0,0.0	0.00520636	NA	NA	NA	NA	NA	NA	NA	NA	NA	No	NA	HPRC,HGSVC,1KG-ONT	No	NA	NA	NA	NA	NA	NA
chr11:54930920	chr11-54930920-allele512626-1	DEL	305	NA	0.0,0.001440922190201729,0.0,0.002982107355864811,0.0010224948875255625	0.000203029	NA	NA	NA	NA	NA	NA	NA	NA	NA	No	NA	No	No	NA	NA	NA	NA	NA	NA
chr11:54933963	chr11-54933963-allele512679-1	DEL	149	NA	0.0007564296520423601,0.023054755043227664,0.001984126984126984,0.04671968190854871,0.02965235173824131	0.0157645	NA	NA	NA	NA	NA	NA	NA	NA	NA	No	NA	No	No	NA	NA	NA	NA	NA	NA
chr11:54934938	chr11-54934938-allele512688-2921	INS	2920	NA	0.0,0.004322766570605188,0.000992063492063492,0.010934393638170975,0.0010224948875255625	0.00237831	NA	NA	NA	NA	NA	NA	NA	NA	NA	No	NA	HPRC,HGSVC	No	NA	NA	NA	NA	NA	NA
chr11:54938597	chr11-54938597-allele512760-306	INS	305	NA	0.049167927382753406,0.040345821325648415,0.04662698412698413,0.08151093439363817,0.06237218813905931	0.000403568	NA	NA	NA	NA	NA	NA	NA	NA	NA	No	NA	No	No	NA	NA	NA	NA	NA	NA
chr11:54938647	chr11-54938647-allele512762-1	DEL	344	NA	0.0015128593040847202,0.001440922190201729,0.0,0.0,0.0	0.00077342	NA	NA	NA	NA	NA	NA	NA	NA	NA	No	NA	No	No	NA	NA	NA	NA	NA	NA
chr11:54941715	chr11-54941715-allele512818-1	DEL	686	NA	0.0007564296520423601,0.0,0.0,0.0,0.0	0.000918741	NA	NA	NA	NA	NA	NA	NA	NA	NA	No	NA	No	No	NA	NA	NA	NA	NA	NA
chr11:54961270	chr11-54961270-allele513218-857	INS	856	NA	0.0030257186081694403,0.002881844380403458,0.0,0.0009940357852882703,0.0	0.00123841	NA	NA	NA	NA	NA	NA	NA	NA	NA	No	NA	No	No	NA	NA	NA	NA	NA	NA
chr11:54963856	chr11-54963856-allele513266-172	INS	171	NA	0.0,0.0,0.0,0.008946322067594433,0.0	0.000919236	NA	NA	NA	NA	NA	NA	NA	NA	NA	No	NA	HPRC,HGSVC,1KG-ONT	No	NA	NA	NA	NA	NA	NA
chr11:54963856	chr11-54963856-allele513262-172	INS	171	0.97639	0.491679273827534,0.7968299711815562,0.7708333333333334,0.6998011928429424,0.7617586912065439	0.144726	NA	NA	NA	NA	NA	NA	NA	NA	NA	No	NA	HPRC,HGSVC,1KG-ONT	No	NA	Feeling fed-up(OR4A6P - TRIM48, rs12284535, 3E-9, 0.9138471592083971)	Acquired deformity of toe(1.22%, 4.21%, 0.28, [0.1;0.76], 0.013338),Candidiasis(6.08%, 1.58%, 4.04, [1.23;13.19], 0.013167),Cholelithiasis without obstruction(1.52%, 4.21%, 0.35, [0.14;0.9], 0.039722),Gout(4.10%, 1.05%, 4.02, [0.95;17.07], 0.04132),Hyperglycemia(7.90%, 2.63%, 3.18, [1.25;8.07], 0.008202),Hypertensive disorder(8.05%, 3.16%, 2.69, [1.14;6.35], 0.022182),Inflammation of sacroiliac joint(3.34%, 0.53%, 6.54, [0.88;48.82], 0.039467),Miscarriage without complication(1.67%, 4.21%, 0.39, [0.15;0.98], 0.049504),Non-toxic uninodular goiter(6.08%, 12.11%, 0.47, [0.27;0.81], 0.007463),Otitis media(5.02%, 9.47%, 0.51, [0.28;0.92], 0.03581),Presbyopia(9.57%, 14.74%, 0.61, [0.38;0.99], 0.046609),Prolapsed lumbar intervertebral disc(5.02%, 1.58%, 3.29, [1.0;10.85], 0.040204),Steatosis of liver(4.26%, 8.42%, 0.48, [0.26;0.91], 0.038878)	NA	NA	NA
chr11:54963856	chr11-54963856-allele513264-172	INS	171	NA	0.0,0.0,0.0,0.0,0.005112474437627812	0.000408842	NA	NA	NA	NA	NA	NA	NA	NA	NA	No	NA	HPRC,HGSVC,1KG-ONT	No	NA	NA	NA	NA	NA	NA
chr11:54963856	chr11-54963856-allele513263-171	INS	170	NA	0.0037821482602118004,0.0,0.005952380952380952,0.0009940357852882703,0.0	0.000142994	NA	NA	NA	NA	NA	NA	NA	NA	NA	No	NA	HPRC,HGSVC,1KG-ONT	No	NA	NA	NA	NA	NA	NA
chr11:54963856	chr11-54963856-allele513267-172	INS	171	NA	0.031013615733736764,0.0,0.0,0.0,0.0	0.0566945	NA	NA	NA	NA	NA	NA	NA	NA	NA	No	NA	HPRC,HGSVC,1KG-ONT	No	NA	NA	NA	NA	NA	NA
chr11:54963860	chr11-54963860-allele513268-172	INS	171	NA	0.028744326777609682,0.0,0.0,0.0,0.0	0.0526134	NA	NA	NA	NA	NA	NA	NA	NA	NA	No	NA	HPRC,HGSVC,1KG-ONT	No	NA	NA	NA	NA	NA	NA
chr11:54985270	chr11-54985270-allele513573-1	DEL	6735	NA	0.0007564296520423601,0.01440922190201729,0.0625,0.02882703777335984,0.03783231083844581	0.024171	NA	NA	NA	NA	NA	NA	NA	NA	NA	No	NA	HPRC,HGSVC,1KG-ONT	No	NA	NA	NA	NA	NA	NA
chr11:54998775	chr11-54998775-allele513803-517	INS	516	NA	0.01059001512859304,0.0,0.0,0.0,0.0	0.0193739	NA	NA	NA	NA	NA	NA	NA	NA	NA	No	NA	HPRC,HGSVC,1KG-ONT	No	NA	NA	NA	NA	NA	NA
chr11:55000025	chr11-55000025-allele513822-343	INS	342	NA	0.012859304084720122,0.0,0.0,0.0,0.0	0.0235872	NA	NA	NA	NA	NA	NA	NA	NA	NA	No	NA	No	No	NA	NA	NA	NA	NA	NA
chr11:55018492	chr11-55018492-allele514072-1	DEL	56	NA	0.038577912254160365,0.005763688760806916,0.0,0.0,0.0	0.0617879	NA	NA	NA	NA	NA	NA	NA	NA	NA	No	NA	HPRC,HGSVC,1KG-ONT	No	NA	NA	NA	NA	NA	NA
chr11:55021724	chr11-55021724-allele514155-1	DEL	1022	NA	0.028744326777609682,0.0,0.0,0.0,0.0	0.0526134	NA	NA	NA	NA	NA	NA	NA	NA	NA	No	NA	HPRC,HGSVC	No	NA	NA	NA	NA	NA	NA
chr11:55035576	chr11-55035576-allele514347-1	DEL	687	NA	0.0022692889561270802,0.027377521613832854,0.000992063492063492,0.061630218687872766,0.03885480572597137	0.0184108	NA	NA	NA	NA	NA	NA	NA	NA	NA	No	NA	HPRC,HGSVC,1KG-ONT	No	NA	NA	NA	NA	NA	NA
chr11:55047078	chr11-55047078-allele514516-1070	INS	1069	NA	0.0,0.001440922190201729,0.0,0.0,0.0	NA	NA	NA	NA	NA	NA	NA	NA	NA	NA	No	NA	No	No	NA	NA	NA	NA	NA	NA
chr11:55057773	chr11-55057773-allele514655-172	INS	171	NA	0.04084720121028744,0.001440922190201729,0.0,0.0,0.0	0.0719647	NA	NA	NA	NA	NA	NA	NA	NA	NA	No	NA	HPRC,HGSVC,1KG-ONT	No	NA	NA	NA	NA	NA	NA
chr11:55057773	chr11-55057773-allele514651-171	INS	170	0.903154	0.434947049924357,0.7564841498559077,0.6964285714285714,0.6341948310139165,0.6533742331288344	0.116621	NA	NA	NA	NA	NA	NA	NA	NA	NA	No	NA	HPRC,HGSVC,1KG-ONT	No	NA	Depressed affect(OR4A6P - TRIM48, rs2688708, 4E-9, 0.5889947195297495),Feeling fed-up(OR4A6P - TRIM48, rs2262536, 2E-9, 0.5591968160166728)	Acne(7.59%, 12.23%, 0.59, [0.36;0.97], 0.040886),Cholelithiasis without obstruction(1.45%, 3.93%, 0.36, [0.14;0.92], 0.033357),Diverticular disease of colon(6.14%, 2.18%, 2.93, [1.14;7.54], 0.020824),Gastroparesis syndrome(0.97%, 3.49%, 0.27, [0.09;0.79], 0.027623),Hyperglycemia(8.08%, 3.06%, 2.79, [1.25;6.24], 0.008273),Hypertensive disorder(8.08%, 3.93%, 2.15, [1.04;4.44], 0.033911),Impaired glucose tolerance(3.72%, 0.87%, 4.38, [1.02;18.73], 0.036751),Localized osteoarthrosis uncertain if primary OR secondary(7.27%, 2.62%, 2.91, [1.23;6.93], 0.009192),Obstructive sleep apnea syndrome(21.81%, 14.85%, 1.6, [1.06;2.41], 0.025858),Osteoarthritis(16.48%, 9.61%, 1.86, [1.14;3.02], 0.011698),Polyp of colon(9.53%, 4.37%, 2.31, [1.16;4.59], 0.015531),Retinal lattice degeneration(0.65%, 3.06%, 0.21, [0.06;0.71], 0.011376),Tietze's disease(2.26%, 5.68%, 0.38, [0.18;0.83], 0.024872),Upper respiratory tract infection caused by Influenza virus(3.55%, 7.86%, 0.43, [0.23;0.82], 0.01618),Varicella(0.65%, 2.62%, 0.24, [0.07;0.87], 0.027968)	NA	NA	NA
chr11:55057773	chr11-55057773-allele514652-341	INS	340	NA	0.040090771558245086,0.03314121037463977,0.000992063492063492,0.061630218687872766,0.04396728016359918	NA	NA	NA	NA	NA	NA	NA	NA	NA	NA	No	NA	HPRC,HGSVC,1KG-ONT	No	NA	NA	NA	NA	NA	NA
chr11:55057773	chr11-55057773-allele514653-172	INS	171	NA	0.01059001512859304,0.005763688760806916,0.06349206349206349,0.02186878727634195,0.050102249488752554	0.0117801	NA	NA	NA	NA	NA	NA	NA	NA	NA	No	NA	HPRC,HGSVC,1KG-ONT	No	NA	NA	NA	NA	NA	NA
chr11:55057861	chr11-55057861-allele514659-172	INS	171	NA	0.0,0.002881844380403458,0.040674603174603176,0.013916500994035786,0.011247443762781187	0.0120797	NA	NA	NA	NA	NA	NA	NA	NA	NA	No	NA	HPRC,HGSVC,1KG-ONT	No	NA	NA	NA	NA	NA	NA
chr11:55064085	chr11-55064085-allele514740-1	DEL	515	NA	0.0,0.0,0.0,0.004970178926441352,0.0	0.000408842	NA	NA	NA	NA	NA	NA	NA	NA	NA	No	NA	HGSVC	No	NA	NA	NA	NA	NA	NA
chr11:55068658	chr11-55068658-allele514795-3135	INS	3134	NA	0.0007564296520423601,0.005763688760806916,0.01488095238095238,0.0009940357852882703,0.011247443762781187	0.00406094	NA	NA	NA	NA	NA	NA	NA	NA	NA	No	NA	HPRC	No	NA	NA	NA	NA	NA	NA
chr11:55068658	chr11-55068658-allele514794-1568	INS	1567	NA	0.030257186081694403,0.012968299711815562,0.01984126984126984,0.030815109343936383,0.03578732106339468	NA	NA	NA	NA	NA	NA	NA	NA	NA	NA	No	NA	HPRC,HGSVC,1KG-ONT	No	NA	NA	NA	NA	NA	NA
chr11:55102329	chr11-55102329-allele515302-1	DEL	1716	NA	0.037821482602118005,0.027377521613832854,0.000992063492063492,0.03876739562624255,0.03680981595092025	0.00205869	NA	NA	NA	NA	NA	NA	NA	NA	NA	No	NA	HPRC,HGSVC,1KG-ONT	No	NA	NA	NA	NA	NA	NA
chr11:55116407	chr11-55116407-allele515558-1	DEL	171	NA	0.039334341906202726,0.005763688760806916,0.0,0.0,0.0	0.063128	NA	NA	NA	NA	NA	NA	NA	NA	NA	No	NA	HPRC,HGSVC,1KG-ONT	No	NA	NA	NA	NA	NA	NA
chr11:55117040	chr11-55117040-allele515567-1	DEL	862	NA	0.04084720121028744,0.020172910662824207,0.010912698412698412,0.02286282306163022,0.011247443762781187	0.0133703	NA	NA	NA	NA	NA	NA	NA	NA	NA	No	NA	HPRC,HGSVC,1KG-ONT	No	NA	NA	NA	NA	NA	NA
chr11:55117850	chr11-55117850-allele515575-1	DEL	6879	NA	0.0,0.04178674351585014,0.11011904761904762,0.011928429423459244,0.013292433537832311	0.0302987	NA	NA	NA	NA	NA	NA	NA	NA	NA	No	NA	HPRC,HGSVC,1KG-ONT	No	NA	NA	NA	NA	NA	NA
chr11:55118662	chr11-55118662-allele515615-1	DEL	343	NA	0.01059001512859304,0.001440922190201729,0.0,0.0,0.0	0.0171373	NA	NA	NA	NA	NA	NA	NA	NA	NA	No	NA	1KG-ONT	No	NA	NA	NA	NA	NA	NA
chr11:55118838	chr11-55118838-allele515630-174	INS	173	NA	0.0264750378214826,0.01440922190201729,0.023809523809523808,0.010934393638170975,0.05112474437627812	NA	NA	NA	NA	NA	NA	NA	NA	NA	NA	No	NA	HPRC,HGSVC,1KG-ONT	No	NA	NA	NA	NA	NA	NA
chr11:55121634	chr11-55121634-allele515751-1	DEL	1030	NA	0.006051437216338881,0.001440922190201729,0.0,0.0,0.0	0.00875367	NA	NA	NA	NA	NA	NA	NA	NA	NA	No	NA	HPRC,HGSVC	No	NA	NA	NA	NA	NA	NA
chr11:55127440	chr11-55127440-allele515831-1	DEL	4837	NA	0.0,0.0,0.000992063492063492,0.0,0.0081799591002045	0.00114796	NA	NA	NA	NA	NA	NA	NA	NA	NA	No	NA	HPRC,HGSVC,1KG-ONT	No	NA	NA	NA	NA	NA	NA
chr11:55142540	chr11-55142540-allele516219-1	DEL	151	NA	0.006051437216338881,0.001440922190201729,0.0,0.0,0.0	0.00875367	NA	NA	NA	NA	NA	NA	NA	NA	NA	No	NA	No	No	NA	NA	NA	NA	NA	NA
chr11:55147031	chr11-55147031-allele516258-1	DEL	4783	NA	0.01059001512859304,0.0,0.0,0.0,0.0	0.0193739	NA	NA	NA	NA	NA	NA	NA	NA	NA	No	NA	HPRC,1KG-ONT	No	NA	NA	NA	NA	NA	NA
chr11:55160738	chr11-55160738-allele516461-1	DEL	846	NA	0.07110438729198185,0.002881844380403458,0.006944444444444444,0.0,0.0	0.108764	NA	NA	NA	NA	NA	NA	NA	NA	NA	No	NA	HPRC,HGSVC,1KG-ONT	No	NA	NA	NA	NA	NA	NA
chr11:55180993	chr11-55180993-allele516760-1	DEL	344	0.976718	0.08018154311649017,0.14985590778097982,0.22817460317460317,0.09642147117296222,0.31901840490797545	0.0502034	NA	NA	NA	NA	NA	NA	NA	NA	NA	No	NA	HPRC,HGSVC,1KG-ONT	No	NA	Serum creatinine levels(OR4A6P - TRIM48, rs11560961, 6E-9, 0.5348814788104012),Alzheimer’s disease polygenic risk score (upper quantile vs lower quantile)(OR4A6P - TRIM48, rs58904316, 2E-26, 0.660336897475247),Red blood cell count(OR4A6P - TRIM48, rs11228868, 3E-11, 0.9060256634687216),Estimated glomerular filtration rate (creatinine)(TRIM48 - TRIM51HP, rs77897671, 1E-14, 0.7392913735161531)	Anxiety disorder(26.36%, 17.39%, 1.7, [1.1;2.63], 0.019823),Bronchiectasis(3.88%, 1.25%, 3.18, [1.05;9.65], 0.047819),Cervical radiculopathy(1.55%, 7.65%, 0.19, [0.05;0.79], 0.006906),Diabetes mellitus(6.20%, 2.23%, 2.91, [1.22;6.94], 0.019874),Fibromyalgia(7.75%, 2.78%, 2.94, [1.34;6.43], 0.015804),Helicobacter-associated disease(4.65%, 1.67%, 2.87, [1.06;7.8], 0.04271),Hypermetropia(0.78%, 5.15%, 0.14, [0.02;1.06], 0.02054),Hyperosmolality and or hypernatremia(3.88%, 0.70%, 5.76, [1.64;20.18], 0.010032),Hypertensive disorder(13.18%, 5.84%, 2.45, [1.35;4.45], 0.007263),Hypertrophy of breast(7.75%, 2.78%, 2.94, [1.34;6.43], 0.015804),Hypo-osmolality and or hyponatremia(8.53%, 2.50%, 3.63, [1.67;7.88], 0.001996),Hypokalemia(15.50%, 9.46%, 1.76, [1.03;3.01], 0.042406),Impacted cerumen(3.88%, 9.74%, 0.37, [0.15;0.95], 0.028464),Intervertebral disc prolapse(6.98%, 1.25%, 5.92, [2.3;15.21], 0.000483),Localized enlarged lymph nodes(8.53%, 4.03%, 2.22, [1.08;4.56], 0.039272),Melena(6.98%, 2.64%, 2.76, [1.22;6.25], 0.02661),Nuclear senile cataract(2.33%, 10.15%, 0.21, [0.07;0.68], 0.002249),Sjögren's syndrome(3.88%, 1.25%, 3.18, [1.05;9.65], 0.047819),Systolic heart failure(4.65%, 0.70%, 6.97, [2.09;23.18], 0.002661),Urinary tract infectious disease(13.95%, 21.70%, 0.59, [0.35;0.99], 0.044699),Endometriosis of uterus(5.68%, 1.33%, 4.47, [1.39;14.4], 0.018775)	NA	NA	NA
chr11:55182095	chr11-55182095-allele516773-341	INS	340	NA	0.0045385779122541605,0.0,0.0,0.0,0.0	0.00805514	NA	NA	NA	NA	NA	NA	NA	NA	NA	No	NA	HGSVC	No	NA	NA	NA	NA	NA	NA
chr11:55183402	chr11-55183402-allele516794-1	DEL	172	NA	0.01739788199697428,0.0,0.0,0.0,0.0	0.0319633	NA	NA	NA	NA	NA	NA	NA	NA	NA	No	NA	HPRC,HGSVC,1KG-ONT	No	NA	NA	NA	NA	NA	NA
chr11:55188307	chr11-55188307-allele517073-1	DEL	84	NA	0.007564296520423601,0.025936599423631124,0.04563492063492063,0.006958250497017893,0.07259713701431493	0.0151774	NA	NA	NA	NA	NA	NA	NA	NA	NA	No	NA	No	No	NA	NA	NA	NA	NA	NA
chr11:55190260	chr11-55190260-allele517207-1	DEL	1028	NA	0.009833585476550681,0.001440922190201729,0.000992063492063492,0.0009940357852882703,0.0	0.0121078	NA	NA	NA	NA	NA	NA	NA	NA	NA	No	NA	HPRC,HGSVC	No	NA	NA	NA	NA	NA	NA
chr11:55191100	chr11-55191100-allele517251-327	INS	326	NA	0.0007564296520423601,0.005763688760806916,0.0,0.032803180914512925,0.003067484662576687	0.00567141	NA	NA	NA	NA	NA	NA	NA	NA	NA	No	NA	No	No	NA	NA	NA	NA	NA	NA
chr11:55193173	chr11-55193173-allele517309-1	DEL	172	NA	0.049167927382753406,0.03602305475504323,0.03869047619047619,0.0268389662027833,0.09713701431492842	NA	NA	NA	NA	NA	NA	NA	NA	NA	NA	No	NA	HPRC,HGSVC,1KG-ONT	No	NA	NA	NA	NA	NA	NA
chr11:55198323	chr11-55198323-allele517370-1	DEL	1175	NA	0.04311649016641452,0.03602305475504323,0.0496031746031746,0.02286282306163022,0.11554192229038855	0.00104674	NA	NA	NA	NA	NA	NA	NA	NA	NA	No	NA	HPRC,HGSVC,1KG-ONT	No	NA	NA	NA	NA	NA	NA
chr11:55210964	chr11-55210964-allele517674-359	INS	358	NA	0.0,0.0,0.0,0.0019880715705765406,0.0	NA	NA	NA	NA	NA	NA	NA	NA	NA	NA	No	NA	HPRC,1KG-ONT	No	NA	NA	NA	NA	NA	NA
chr11:55215006	chr11-55215006-allele517772-1	DEL	80	NA	0.0045385779122541605,0.0,0.0,0.0,0.009202453987730062	NA	NA	NA	NA	NA	NA	NA	NA	NA	NA	No	NA	No	No	NA	NA	NA	NA	NA	NA
chr11:55215014	chr11-55215014-allele517773-1	DEL	94	NA	0.0007564296520423601,0.001440922190201729,0.005952380952380952,0.0009940357852882703,0.024539877300613498	0.00402624	NA	NA	NA	NA	NA	NA	NA	NA	NA	No	NA	No	No	NA	NA	NA	NA	NA	NA
chr11:55215020	chr11-55215020-allele517774-60	INS	59	NA	0.0037821482602118004,0.005763688760806916,0.015873015873015872,0.002982107355864811,0.026584867075664622	0.00337902	NA	NA	NA	NA	NA	NA	NA	NA	NA	No	NA	No	No	NA	NA	NA	NA	NA	NA
chr11:55226382	chr11-55226382-allele517930-343	INS	342	NA	0.0,0.04610951008645533,0.001984126984126984,0.0,0.014314928425357873	0.00827402	NA	NA	NA	NA	NA	NA	NA	NA	NA	No	NA	HPRC,HGSVC,1KG-ONT	No	NA	NA	NA	NA	NA	NA
chr11:55226467	chr11-55226467-allele517931-1	DEL	342	0.977341	0.0226928895612708,0.04178674351585014,0.08531746031746032,0.10834990059642147,0.06646216768916155	0.0251073	NA	NA	NA	NA	NA	NA	NA	NA	NA	No	NA	HPRC,HGSVC,1KG-ONT	No	NA	Alzheimer’s disease polygenic risk score (upper quantile vs lower quantile)(OR4A6P - TRIM48, rs12807494, 9E-14, 0.5599091002945827)	Achilles tendinitis(8.06%, 1.15%, 7.57, [2.46;23.35], 0.002132),Allergic rhinitis(11.29%, 23.16%, 0.42, [0.19;0.94], 0.037909),Hypertrophic condition of skin(14.52%, 2.80%, 5.9, [2.59;13.44], 0.000187),Hypo-osmolality and or hyponatremia(9.68%, 2.93%, 3.55, [1.39;9.09], 0.015005),Infectious disease(8.06%, 2.93%, 2.91, [1.07;7.94], 0.047034),Miscarriage without complication(6.45%, 1.91%, 3.55, [1.14;11.03], 0.043709),Scoliosis deformity of spine(6.45%, 1.78%, 3.8, [1.21;11.92], 0.036463),Spinal stenosis in cervical region(11.29%, 4.33%, 2.82, [1.19;6.64], 0.024497)	NA	NA	NA
chr11:55227883	chr11-55227883-allele517952-1	DEL	2716	NA	0.029500756429652043,0.0,0.00496031746031746,0.0,0.0	0.0437734	NA	NA	NA	NA	NA	NA	NA	NA	NA	No	NA	HPRC,HGSVC,1KG-ONT	No	NA	NA	NA	NA	NA	NA
chr11:55228746	chr11-55228746-allele517967-342	INS	341	NA	0.0030257186081694403,0.0,0.0,0.0,0.010224948875255624	NA	NA	NA	NA	NA	NA	NA	NA	NA	NA	No	NA	No	No	NA	NA	NA	NA	NA	NA
chr11:55229026	chr11-55229026-allele517977-1	DEL	171	NA	0.0037821482602118004,0.021613832853025938,0.028769841269841268,0.0019880715705765406,0.018404907975460124	0.00615192	NA	NA	NA	NA	NA	NA	NA	NA	NA	No	NA	No	No	NA	NA	NA	NA	NA	NA
chr11:55229753	chr11-55229753-allele517990-1	DEL	2551	NA	0.038577912254160365,0.005763688760806916,0.0,0.0,0.00408997955010225	0.0545481	NA	NA	NA	NA	NA	NA	NA	NA	NA	No	NA	HPRC,HGSVC,1KG-ONT	No	NA	NA	NA	NA	NA	NA
chr11:55231178	chr11-55231178-allele518005-1	DEL	171	NA	0.039334341906202726,0.001440922190201729,0.001984126984126984,0.0,0.002044989775051125	0.0612153	NA	NA	NA	NA	NA	NA	NA	NA	NA	No	NA	HPRC,HGSVC,1KG-ONT	No	NA	NA	NA	NA	NA	NA
chr11:55232498	chr11-55232498-allele518035-853	INS	852	NA	0.007564296520423601,0.0,0.0,0.0,0.0	0.0137297	NA	NA	NA	NA	NA	NA	NA	NA	NA	No	NA	No	No	NA	NA	NA	NA	NA	NA
chr11:55233018	chr11-55233018-allele518041-1	DEL	685	NA	0.0037821482602118004,0.0,0.0,0.0,0.0	0.00663171	NA	NA	NA	NA	NA	NA	NA	NA	NA	No	NA	No	No	NA	NA	NA	NA	NA	NA
chr11:55233359	chr11-55233359-allele518046-171	INS	170	0.966775	0.15960665658093798,0.18876080691642652,0.22420634920634921,0.15805168986083498,0.3374233128834356	0.0140119	NA	NA	NA	NA	NA	NA	NA	NA	NA	No	NA	HPRC,HGSVC,1KG-ONT	No	NA	Red blood cell count(OR4A6P - TRIM48, rs11228868, 3E-11, 0.7529703604725477),Estimated glomerular filtration rate (creatinine)(TRIM48 - TRIM51HP, rs77897671, 1E-14, 0.9068245121366739)	Astigmatism(3.26%, 7.27%, 0.43, [0.19;0.97], 0.034539),Epidermoid cyst(0.47%, 3.00%, 0.15, [0.02;1.14], 0.035643),Hypertensive disorder(10.70%, 5.69%, 1.99, [1.15;3.44], 0.018973),Intervertebral disc prolapse(4.65%, 1.26%, 3.81, [1.48;9.79], 0.005544),Iron deficiency(5.58%, 2.37%, 2.44, [1.12;5.29], 0.03973),Nuclear senile cataract(5.12%, 10.27%, 0.47, [0.24;0.91], 0.026183),Presbyopia(6.98%, 12.01%, 0.55, [0.31;0.98], 0.041307),Seasonal allergic rhinitis(12.09%, 7.27%, 1.76, [1.06;2.92], 0.033554),Systolic heart failure(3.26%, 0.63%, 5.29, [1.53;18.26], 0.007828),Endometriosis of uterus(4.05%, 1.29%, 3.24, [1.03;10.2], 0.044573),Polyp of corpus uteri(5.41%, 1.72%, 3.27, [1.21;8.88], 0.031824)	NA	NA	NA
chr11:55239553	chr11-55239553-allele518153-1	DEL	342	0.985645	0.049924357034795766,0.04178674351585014,0.08432539682539683,0.11133200795228629,0.06646216768916155	0.00581779	NA	NA	NA	NA	NA	NA	NA	NA	NA	No	NA	HPRC,HGSVC,1KG-ONT	No	NA	Alzheimer’s disease polygenic risk score (upper quantile vs lower quantile)(OR4A6P - TRIM48, rs12807494, 9E-14, 0.6452475317379084)	Achilles tendinitis(6.59%, 1.06%, 6.61, [2.24;19.5], 0.001918),Adjustment disorder with anxious mood(4.40%, 1.06%, 4.31, [1.27;14.59], 0.031295),Allergic rhinitis(12.09%, 23.51%, 0.45, [0.23;0.86], 0.011353),Hypertrophic condition of skin(9.89%, 2.91%, 3.67, [1.63;8.23], 0.003483),Leukocytosis(10.99%, 5.15%, 2.27, [1.09;4.73], 0.032169),Miscarriage without complication(5.49%, 1.85%, 3.09, [1.09;8.78], 0.043868),Polyp of colon(2.20%, 8.85%, 0.23, [0.06;0.96], 0.024548),Premature beats(4.40%, 0.92%, 4.93, [1.41;17.17], 0.022695),Spinal stenosis in cervical region(9.89%, 4.23%, 2.49, [1.15;5.39], 0.032657),Steatosis of liver(9.89%, 4.62%, 2.26, [1.05;4.88], 0.04316),Threatened miscarriage(4.40%, 1.19%, 3.82, [1.15;12.67], 0.041568),Upper respiratory tract infection caused by Influenza virus(9.89%, 4.10%, 2.57, [1.18;5.59], 0.030221)	NA	NA	NA
chr11:55245183	chr11-55245183-allele518234-1	DEL	343	0.953372	0.08018154311649017,0.1685878962536023,0.18055555555555555,0.08449304174950298,0.28629856850715746	0.0369779	NA	NA	NA	NA	NA	NA	NA	NA	NA	No	NA	HPRC,HGSVC,1KG-ONT	No	NA	Red blood cell count(OR4A6P - TRIM48, rs11228868, 3E-11, 0.7687215864217212),Estimated glomerular filtration rate (creatinine)(TRIM48 - TRIM51HP, rs77897671, 1E-14, 0.6265863938325071)	Acquired deformity of foot(4.26%, 1.27%, 3.45, [1.21;9.84], 0.02593),Anxiety disorder(26.24%, 17.26%, 1.71, [1.12;2.6], 0.017631),Bipolar disorder(9.22%, 4.81%, 2.01, [1.03;3.92], 0.043958),Diabetes mellitus(5.67%, 2.26%, 2.6, [1.09;6.19], 0.044791),Fibromyalgia(7.09%, 2.83%, 2.62, [1.2;5.73], 0.021371),Follicular cysts of skin and subcutaneous tissue(3.55%, 1.13%, 3.21, [1.04;9.97], 0.049338),Hyperosmolality and or hypernatremia(3.55%, 0.71%, 5.16, [1.47;18.07], 0.014738),Hypertensive disorder(12.06%, 5.94%, 2.17, [1.2;3.94], 0.01677),Hypo-osmolality and or hyponatremia(7.80%, 2.55%, 3.24, [1.5;7.02], 0.004215),Hypokalemia(15.60%, 9.34%, 1.8, [1.07;3.02], 0.033466),Intervertebral disc prolapse(7.09%, 1.13%, 6.67, [2.58;17.22], 0.000158),Intestinal obstruction(3.55%, 0.99%, 3.68, [1.15;11.75], 0.034928),Localized enlarged lymph nodes(8.51%, 3.96%, 2.26, [1.12;4.55], 0.028192),Melena(7.09%, 2.55%, 2.92, [1.32;6.47], 0.015968),Myopia(5.67%, 11.46%, 0.47, [0.22;0.98], 0.049104),Nuclear senile cataract(2.13%, 10.33%, 0.19, [0.06;0.61], 0.000983),Presbyopia(4.96%, 11.88%, 0.39, [0.18;0.86], 0.016188),Systolic heart failure(3.55%, 0.85%, 4.3, [1.29;14.27], 0.023455),Tinea corporis(4.26%, 1.27%, 3.45, [1.21;9.84], 0.02593),Vitamin D deficiency(32.62%, 24.19%, 1.52, [1.03;2.25], 0.044246),Endometriosis of uterus(6.25%, 1.16%, 5.69, [1.8;18.03], 0.005246)	NA	NA	NA
chr11:55247286	chr11-55247286-allele518300-1	DEL	513	NA	0.0030257186081694403,0.011527377521613832,0.003968253968253968,0.020874751491053677,0.003067484662576687	0.00235464	NA	NA	NA	NA	NA	NA	NA	NA	NA	No	NA	1KG-ONT	No	NA	NA	NA	NA	NA	NA
chr11:55247450	chr11-55247450-allele518323-442	INS	441	NA	0.0,0.004322766570605188,0.001984126984126984,0.003976143141153081,0.03680981595092025	0.00780034	NA	NA	NA	NA	NA	NA	NA	NA	NA	No	NA	No	No	NA	NA	NA	NA	NA	NA
chr11:55247450	chr11-55247450-allele518325-3075	INS	3074	NA	0.0022692889561270802,0.010086455331412104,0.000992063492063492,0.0019880715705765406,0.0010224948875255625	NA	NA	NA	NA	NA	NA	NA	NA	NA	NA	No	NA	HPRC	No	NA	NA	NA	NA	NA	NA
chr11:55247450	chr11-55247450-allele518322-1538	INS	1537	NA	0.08472012102874432,0.15273775216138327,0.11408730158730158,0.12624254473161034,0.0787321063394683	0.00433788	NA	NA	NA	NA	NA	NA	NA	NA	NA	No	NA	HPRC,HGSVC	No	NA	NA	NA	NA	NA	NA
chr11:55247450	chr11-55247450-allele518324-1026	INS	1025	NA	0.0,0.0,0.001984126984126984,0.0009940357852882703,0.0	3.94758e-05	NA	NA	NA	NA	NA	NA	NA	NA	NA	No	NA	HPRC	No	NA	NA	NA	NA	NA	NA
chr11:55247450	chr11-55247450-allele518326-4612	INS	4611	NA	0.0,0.0,0.007936507936507936,0.0,0.0	0.000963133	NA	NA	NA	NA	NA	NA	NA	NA	NA	No	NA	No	No	NA	NA	NA	NA	NA	NA
chr11:55248149	chr11-55248149-allele518343-1540	INS	1539	NA	0.0015128593040847202,0.02881844380403458,0.01488095238095238,0.013916500994035786,0.005112474437627812	0.00720973	NA	NA	NA	NA	NA	NA	NA	NA	NA	No	NA	HPRC,1KG-ONT	No	NA	NA	NA	NA	NA	NA
chr11:55248729	chr11-55248729-allele518358-1553	INS	1552	NA	0.0030257186081694403,0.021613832853025938,0.0,0.013916500994035786,0.00408997955010225	0.00182721	NA	NA	NA	NA	NA	NA	NA	NA	NA	No	NA	HPRC	No	NA	NA	NA	NA	NA	NA
chr11:55251327	chr11-55251327-allele518445-685	INS	684	NA	0.03479576399394856,0.001440922190201729,0.0,0.0,0.0	0.0612271	NA	NA	NA	NA	NA	NA	NA	NA	NA	No	NA	HPRC,HGSVC	No	NA	NA	NA	NA	NA	NA
chr11:55251511	chr11-55251511-allele518450-172	INS	171	NA	0.015128593040847202,0.0,0.0,0.0,0.0	0.0277836	NA	NA	NA	NA	NA	NA	NA	NA	NA	No	NA	HPRC,HGSVC,1KG-ONT	No	NA	NA	NA	NA	NA	NA
chr11:55251681	chr11-55251681-allele518453-685	INS	684	NA	0.007564296520423601,0.001440922190201729,0.0,0.0,0.0	0.0115415	NA	NA	NA	NA	NA	NA	NA	NA	NA	No	NA	HPRC,HGSVC,1KG-ONT	No	NA	NA	NA	NA	NA	NA
chr11:55252212	chr11-55252212-allele518462-1	DEL	171	NA	0.04084720121028744,0.03314121037463977,0.000992063492063492,0.06262425447316103,0.03987730061349693	0.000122185	NA	NA	NA	NA	NA	NA	NA	NA	NA	No	NA	HPRC,HGSVC,1KG-ONT	No	NA	NA	NA	NA	NA	NA
chr11:55254435	chr11-55254435-allele518488-1	DEL	171	NA	0.0113464447806354,0.0,0.0,0.0,0.0010224948875255625	0.0185365	NA	NA	NA	NA	NA	NA	NA	NA	NA	No	NA	HGSVC,1KG-ONT	No	NA	NA	NA	NA	NA	NA
chr11:55255836	chr11-55255836-allele518514-127	INS	126	NA	0.04311649016641452,0.03170028818443804,0.000992063492063492,0.06063618290258449,0.03885480572597137	0.000936854	NA	NA	NA	NA	NA	NA	NA	NA	NA	No	NA	HPRC,HGSVC,1KG-ONT	No	NA	NA	NA	NA	NA	NA
chr11:55255940	chr11-55255940-allele518515-1	DEL	838	NA	0.0416036308623298,0.005763688760806916,0.0,0.0,0.0	0.0671403	NA	NA	NA	NA	NA	NA	NA	NA	NA	No	NA	HPRC,HGSVC,1KG-ONT	No	NA	NA	NA	NA	NA	NA
chr11:55256384	chr11-55256384-allele518520-1	DEL	171	NA	0.0022692889561270802,0.0,0.0,0.0,0.0	0.00377908	NA	NA	NA	NA	NA	NA	NA	NA	NA	No	NA	No	No	NA	NA	NA	NA	NA	NA
chr11:55273103	chr11-55273103-allele518762-329	INS	328	NA	0.0015128593040847202,0.0,0.0,0.0,0.0	0.00234988	NA	NA	NA	NA	NA	NA	NA	NA	NA	Yes	NA	HPRC	No	NA	NA	NA	NA	NA	NA
chr11:55273189	chr11-55273189-allele518765-465	INS	464	NA	0.0015128593040847202,0.018731988472622477,0.0,0.0,0.00408997955010225	0.000541152	NA	NA	NA	NA	NA	NA	NA	NA	NA	Yes	NA	HPRC,HGSVC	No	NA	NA	NA	NA	NA	NA
chr11:55273203	chr11-55273203-allele518769-203	INS	202	NA	0.0022692889561270802,0.001440922190201729,0.002976190476190476,0.0,0.0	NA	NA	NA	NA	NA	NA	NA	NA	NA	NA	Yes	NA	HPRC,HGSVC	No	NA	NA	NA	NA	NA	NA
chr11:55273203	chr11-55273203-allele518771-229	INS	228	NA	0.0015128593040847202,0.0,0.005952380952380952,0.0,0.0	NA	NA	NA	NA	NA	NA	NA	NA	NA	NA	Yes	NA	HPRC,HGSVC	No	NA	NA	NA	NA	NA	NA
chr11:55273206	chr11-55273206-allele518775-103	INS	102	NA	0.01588502269288956,0.22622478386167147,0.2261904761904762,0.08648111332007952,0.24948875255623723	0.117227	NA	NA	NA	NA	NA	NA	NA	NA	NA	Yes	NA	HPRC,HGSVC	No	NA	NA	NA	NA	NA	NA
chr11:55273241	chr11-55273241-allele518784-155	INS	154	NA	0.0,0.012968299711815562,0.000992063492063492,0.015904572564612324,0.002044989775051125	0.00459223	NA	NA	NA	NA	NA	NA	NA	NA	NA	Yes	NA	HPRC,HGSVC	No	NA	NA	NA	NA	NA	NA
chr11:55273241	chr11-55273241-allele518781-798	INS	797	NA	0.023449319213313162,0.007204610951008645,0.015873015873015872,0.0019880715705765406,0.0	0.0132688	NA	NA	NA	NA	NA	NA	NA	NA	NA	Yes	NA	HPRC,HGSVC,1KG-ONT	No	NA	NA	NA	NA	NA	NA
chr11:55273256	chr11-55273256-allele518788-855	INS	854	NA	0.014372163388804841,0.0,0.0,0.0,0.003067484662576687	0.0202536	NA	NA	NA	NA	NA	NA	NA	NA	NA	Yes	NA	HPRC,HGSVC,1KG-ONT	No	NA	NA	NA	NA	NA	NA
chr11:55273256	chr11-55273256-allele518785-883	INS	882	NA	0.07110438729198185,0.10662824207492795,0.013888888888888888,0.006958250497017893,0.016359918200409	0.020591	NA	NA	NA	NA	NA	NA	NA	NA	NA	Yes	NA	HPRC,HGSVC,1KG-ONT	No	NA	NA	NA	NA	NA	NA
chr11:55273290	chr11-55273290-allele518797-520	INS	519	NA	0.0022692889561270802,0.001440922190201729,0.0,0.0009940357852882703,0.0	0.000774954	NA	NA	NA	NA	NA	NA	NA	NA	NA	Yes	NA	HPRC,HGSVC	No	NA	NA	NA	NA	NA	NA
chr11:55273308	chr11-55273308-allele518800-723	INS	722	NA	0.031013615733736764,0.10806916426512968,0.10714285714285714,0.08449304174950298,0.1278118609406953	0.0347836	NA	NA	NA	NA	NA	NA	NA	NA	NA	Yes	NA	HPRC,HGSVC,1KG-ONT	No	NA	NA	NA	NA	NA	NA
chr11:55273308	chr11-55273308-allele518804-377	INS	376	NA	0.0007564296520423601,0.0,0.0496031746031746,0.0,0.0	0.00751404	NA	NA	NA	NA	NA	NA	NA	NA	NA	Yes	NA	HPRC,HGSVC	No	NA	NA	NA	NA	NA	NA
chr11:55273316	chr11-55273316-allele518807-475	INS	474	NA	0.009833585476550681,0.002881844380403458,0.0,0.0,0.0	0.0138258	NA	NA	NA	NA	NA	NA	NA	NA	NA	Yes	NA	HPRC,HGSVC	No	NA	NA	NA	NA	NA	NA
chr11:55273322	chr11-55273322-allele518809-194	INS	193	NA	0.0030257186081694403,0.001440922190201729,0.0,0.0,0.0081799591002045	NA	NA	NA	NA	NA	NA	NA	NA	NA	NA	Yes	NA	HPRC,HGSVC	No	NA	NA	NA	NA	NA	NA
chr11:55273323	chr11-55273323-allele518815-1542	INS	1541	NA	0.0007564296520423601,0.004322766570605188,0.0,0.018886679920477135,0.00408997955010225	0.00314262	NA	NA	NA	NA	NA	NA	NA	NA	NA	Yes	NA	HPRC,HGSVC	No	NA	NA	NA	NA	NA	NA
chr11:55273323	chr11-55273323-allele518829-514	INS	513	NA	0.0,0.0,0.0,0.0009940357852882703,0.005112474437627812	0.000593574	NA	NA	NA	NA	NA	NA	NA	NA	NA	Yes	NA	HPRC,HGSVC	No	NA	NA	NA	NA	NA	NA
chr11:55273323	chr11-55273323-allele518820-886	INS	885	NA	0.0007564296520423601,0.0,0.0,0.0,0.0	0.000918741	NA	NA	NA	NA	NA	NA	NA	NA	NA	Yes	NA	HPRC,HGSVC,1KG-ONT	No	NA	NA	NA	NA	NA	NA
chr11:55273323	chr11-55273323-allele518830-544	INS	543	NA	0.0007564296520423601,0.001440922190201729,0.005952380952380952,0.0019880715705765406,0.0	9.6519e-05	NA	NA	NA	NA	NA	NA	NA	NA	NA	Yes	NA	HPRC,HGSVC,1KG-ONT	No	NA	NA	NA	NA	NA	NA
chr11:55273323	chr11-55273323-allele518834-524	INS	523	NA	0.0007564296520423601,0.0,0.0,0.0,0.0	0.000918741	NA	NA	NA	NA	NA	NA	NA	NA	NA	Yes	NA	HPRC,HGSVC	No	NA	NA	NA	NA	NA	NA
chr11:55273323	chr11-55273323-allele518814-1462	INS	1461	NA	0.0015128593040847202,0.01585014409221902,0.000992063492063492,0.032803180914512925,0.02965235173824131	0.0109505	NA	NA	NA	NA	NA	NA	NA	NA	NA	Yes	NA	HPRC,HGSVC	No	NA	NA	NA	NA	NA	NA
chr11:55273323	chr11-55273323-allele518819-408	INS	407	NA	0.0022692889561270802,0.001440922190201729,0.0,0.0,0.0	0.0019853	NA	NA	NA	NA	NA	NA	NA	NA	NA	Yes	NA	HPRC,HGSVC	No	NA	NA	NA	NA	NA	NA
chr11:55273323	chr11-55273323-allele518835-524	INS	523	NA	0.0,0.0,0.0,0.0,0.002044989775051125	NA	NA	NA	NA	NA	NA	NA	NA	NA	NA	Yes	NA	HPRC,HGSVC	No	NA	NA	NA	NA	NA	NA
chr11:55273323	chr11-55273323-allele518832-516	INS	515	NA	0.0,0.005763688760806916,0.0,0.0009940357852882703,0.0	0.000408842	NA	NA	NA	NA	NA	NA	NA	NA	NA	Yes	NA	HPRC,HGSVC	No	NA	NA	NA	NA	NA	NA
chr11:55273323	chr11-55273323-allele518827-715	INS	714	NA	0.0007564296520423601,0.0,0.0,0.0,0.0	0.000918741	NA	NA	NA	NA	NA	NA	NA	NA	NA	Yes	NA	HPRC,HGSVC,1KG-ONT	No	NA	NA	NA	NA	NA	NA
chr11:55273323	chr11-55273323-allele518810-763	INS	762	NA	0.023449319213313162,0.02881844380403458,0.07242063492063493,0.017892644135188866,0.14621676891615543	0.018429	NA	NA	NA	NA	NA	NA	NA	NA	NA	Yes	NA	HPRC,HGSVC,1KG-ONT	No	NA	NA	NA	NA	NA	NA
chr11:55273323	chr11-55273323-allele518816-597	INS	596	NA	0.02042360060514372,0.002881844380403458,0.011904761904761904,0.02186878727634195,0.009202453987730062	0.00184412	NA	NA	NA	NA	NA	NA	NA	NA	NA	Yes	NA	HPRC,HGSVC,1KG-ONT	No	NA	NA	NA	NA	NA	NA
chr11:55273323	chr11-55273323-allele518811-516	INS	515	NA	0.040090771558245086,0.018731988472622477,0.007936507936507936,0.05765407554671968,0.007157464212678937	0.00466953	NA	NA	NA	NA	NA	NA	NA	NA	NA	Yes	NA	HPRC,HGSVC	No	NA	NA	NA	NA	NA	NA
chr11:55273323	chr11-55273323-allele518812-550	INS	549	NA	0.00832072617246596,0.01585014409221902,0.0496031746031746,0.033797216699801194,0.06646216768916155	0.0179112	NA	NA	NA	NA	NA	NA	NA	NA	NA	Yes	NA	HPRC,HGSVC,1KG-ONT	No	NA	NA	NA	NA	NA	NA
chr11:55273323	chr11-55273323-allele518817-631	INS	630	NA	0.048411497730711045,0.059077809798270896,0.008928571428571428,0.04671968190854871,0.04703476482617587	0.000602233	NA	NA	NA	NA	NA	NA	NA	NA	NA	Yes	NA	HPRC,HGSVC,1KG-ONT	No	NA	NA	NA	NA	NA	NA
chr11:55273323	chr11-55273323-allele518813-434	INS	433	NA	0.009077155824508321,0.0,0.0,0.0,0.0	0.0165556	NA	NA	NA	NA	NA	NA	NA	NA	NA	Yes	NA	HPRC,HGSVC	No	NA	NA	NA	NA	NA	NA
chr11:55273323	chr11-55273323-allele518818-57	INS	56	NA	0.0030257186081694403,0.0,0.0,0.0,0.0	0.00520636	NA	NA	NA	NA	NA	NA	NA	NA	NA	Yes	NA	HPRC	No	NA	NA	NA	NA	NA	NA
chr11:55273323	chr11-55273323-allele518831-544	INS	543	NA	0.0030257186081694403,0.0,0.001984126984126984,0.0,0.0	0.00188938	NA	NA	NA	NA	NA	NA	NA	NA	NA	Yes	NA	HPRC,HGSVC,1KG-ONT	No	NA	NA	NA	NA	NA	NA
chr11:55273358	chr11-55273358-allele518842-687	INS	686	NA	0.07413010590015129,0.027377521613832854,0.11507936507936507,0.05168986083499006,0.03783231083844581	0.000918896	NA	NA	NA	NA	NA	NA	NA	NA	NA	Yes	NA	HPRC,HGSVC,1KG-ONT	No	NA	NA	NA	NA	NA	NA
chr11:55273358	chr11-55273358-allele518848-687	INS	686	NA	0.009077155824508321,0.0,0.001984126984126984,0.0,0.0	0.0124585	NA	NA	NA	NA	NA	NA	NA	NA	NA	Yes	NA	HPRC,HGSVC,1KG-ONT	No	NA	NA	NA	NA	NA	NA
chr11:55273358	chr11-55273358-allele518854-657	INS	656	NA	0.0,0.008645533141210375,0.0,0.0,0.0	0.000593574	NA	NA	NA	NA	NA	NA	NA	NA	NA	Yes	NA	HPRC,HGSVC,1KG-ONT	No	NA	NA	NA	NA	NA	NA
chr11:55273358	chr11-55273358-allele518843-305	INS	304	NA	0.0,0.0,0.005952380952380952,0.0,0.0	0.000593574	NA	NA	NA	NA	NA	NA	NA	NA	NA	Yes	NA	HPRC,HGSVC	No	NA	NA	NA	NA	NA	NA
chr11:55273358	chr11-55273358-allele518850-657	INS	656	NA	0.02042360060514372,0.001440922190201729,0.0,0.0,0.0	0.0352068	NA	NA	NA	NA	NA	NA	NA	NA	NA	Yes	NA	HPRC,HGSVC,1KG-ONT	No	NA	NA	NA	NA	NA	NA
chr11:55273358	chr11-55273358-allele518856-683	INS	682	NA	0.0037821482602118004,0.001440922190201729,0.0,0.0,0.003067484662576687	0.00151308	NA	NA	NA	NA	NA	NA	NA	NA	NA	Yes	NA	HPRC,HGSVC,1KG-ONT	No	NA	NA	NA	NA	NA	NA
chr11:55273373	chr11-55273373-allele518863-1231	INS	1230	NA	0.0037821482602118004,0.0,0.0,0.0,0.0	0.00663171	NA	NA	NA	NA	NA	NA	NA	NA	NA	Yes	NA	HPRC,HGSVC	No	NA	NA	NA	NA	NA	NA
chr11:55273373	chr11-55273373-allele518861-1007	INS	1006	NA	0.006051437216338881,0.008645533141210375,0.020833333333333332,0.014910536779324055,0.013292433537832311	0.00263906	NA	NA	NA	NA	NA	NA	NA	NA	NA	Yes	NA	HPRC,HGSVC,1KG-ONT	No	NA	NA	NA	NA	NA	NA
chr11:55273373	chr11-55273373-allele518862-1137	INS	1136	NA	0.0015128593040847202,0.08069164265129683,0.017857142857142856,0.05666003976143141,0.026584867075664622	0.0264419	NA	NA	NA	NA	NA	NA	NA	NA	NA	Yes	NA	HPRC,HGSVC	No	NA	NA	NA	NA	NA	NA
chr11:55273384	chr11-55273384-allele518864-860	INS	859	NA	0.00680786686838124,0.027377521613832854,0.08531746031746032,0.015904572564612324,0.022494887525562373	0.0166683	NA	NA	NA	NA	NA	NA	NA	NA	NA	Yes	NA	HPRC,HGSVC,1KG-ONT	No	NA	NA	NA	NA	NA	NA
chr11:55273401	chr11-55273401-allele518870-527	INS	526	NA	0.0015128593040847202,0.008645533141210375,0.000992063492063492,0.0019880715705765406,0.015337423312883436	0.00178626	NA	NA	NA	NA	NA	NA	NA	NA	NA	Yes	NA	HPRC,HGSVC	No	NA	NA	NA	NA	NA	NA
chr11:55273421	chr11-55273421-allele518876-473	INS	472	NA	0.006051437216338881,0.001440922190201729,0.0,0.0,0.0	0.00875367	NA	NA	NA	NA	NA	NA	NA	NA	NA	Yes	NA	HPRC,HGSVC	No	NA	NA	NA	NA	NA	NA
chr11:55273422	chr11-55273422-allele518877-641	INS	640	NA	0.0416036308623298,0.004322766570605188,0.010912698412698412,0.0,0.034764826175869123	0.0195308	NA	NA	NA	NA	NA	NA	NA	NA	NA	Yes	NA	HPRC,HGSVC,1KG-ONT	No	NA	NA	NA	NA	NA	NA
chr11:55273425	chr11-55273425-allele518878-589	INS	588	NA	0.0022692889561270802,0.0,0.0,0.0,0.0	0.00377908	NA	NA	NA	NA	NA	NA	NA	NA	NA	Yes	NA	HPRC,HGSVC,1KG-ONT	No	NA	NA	NA	NA	NA	NA
chr11:55273429	chr11-55273429-allele518882-591	INS	590	NA	0.0015128593040847202,0.004322766570605188,0.0,0.0,0.0	NA	NA	NA	NA	NA	NA	NA	NA	NA	NA	Yes	NA	HPRC,HGSVC,1KG-ONT	No	NA	NA	NA	NA	NA	NA
chr11:55273429	chr11-55273429-allele518883-849	INS	848	NA	0.0045385779122541605,0.010086455331412104,0.0,0.032803180914512925,0.0	0.00165654	NA	NA	NA	NA	NA	NA	NA	NA	NA	Yes	NA	HPRC,HGSVC,1KG-ONT	No	NA	NA	NA	NA	NA	NA
chr11:55273429	chr11-55273429-allele518880-933	INS	932	NA	0.023449319213313162,0.008645533141210375,0.00992063492063492,0.002982107355864811,0.016359918200409	0.00687198	NA	NA	NA	NA	NA	NA	NA	NA	NA	Yes	NA	HPRC,HGSVC,1KG-ONT	No	NA	NA	NA	NA	NA	NA
chr11:55273440	chr11-55273440-allele518885-605	INS	604	NA	0.006051437216338881,0.0345821325648415,0.01488095238095238,0.04671968190854871,0.006134969325153374	0.0085664	NA	NA	NA	NA	NA	NA	NA	NA	NA	Yes	NA	HPRC,HGSVC,1KG-ONT	No	NA	NA	NA	NA	NA	NA
chr11:55273459	chr11-55273459-allele518890-643	INS	642	NA	0.0,0.0,0.0,0.0,0.0010224948875255625	NA	NA	NA	NA	NA	NA	NA	NA	NA	NA	Yes	NA	HPRC,HGSVC,1KG-ONT	No	NA	NA	NA	NA	NA	NA
chr11:55273459	chr11-55273459-allele518891-782	INS	781	NA	0.025718608169440244,0.027377521613832854,0.05952380952380952,0.02882703777335984,0.03578732106339468	0.00192032	NA	NA	NA	NA	NA	NA	NA	NA	NA	Yes	NA	HPRC,HGSVC,1KG-ONT	No	NA	NA	NA	NA	NA	NA
chr11:55274199	chr11-55274199-allele518901-1	DEL	71	NA	0.0680786686838124,0.001440922190201729,0.0,0.0,0.0	0.119017	NA	NA	NA	NA	NA	NA	NA	NA	NA	Yes	NA	HPRC,HGSVC,1KG-ONT	No	NA	NA	NA	NA	NA	NA
chr11:55287966	chr11-55287966-allele519138-52	INS	51	NA	0.040090771558245086,0.001440922190201729,0.0,0.0,0.0	0.0706078	NA	NA	NA	NA	NA	NA	NA	NA	NA	Yes	NA	HPRC,1KG-ONT	No	NA	NA	NA	NA	NA	NA
chr11:55287966	chr11-55287966-allele519139-74	INS	73	NA	0.0007564296520423601,0.0,0.0,0.0009940357852882703,0.003067484662576687	NA	NA	NA	NA	NA	NA	NA	NA	NA	NA	Yes	NA	HPRC,HGSVC	No	NA	NA	NA	NA	NA	NA
chr11:55287969	chr11-55287969-allele519150-51	INS	50	NA	0.0,0.0,0.001984126984126984,0.0,0.0	NA	NA	NA	NA	NA	NA	NA	NA	NA	NA	Yes	NA	HPRC,1KG-ONT	No	NA	NA	NA	NA	NA	NA
chr11:55311112	chr11-55311112-allele519539-54	INS	53	NA	0.0,0.037463976945244955,0.000992063492063492,0.008946322067594433,0.0	0.00612188	NA	NA	NA	NA	NA	NA	NA	NA	NA	No	NA	HGSVC	No	NA	NA	NA	NA	NA	NA
chr11:55339966	chr11-55339966-allele519909-1	DEL	61	NA	0.00529500756429652,0.0,0.0,0.0,0.0	0.00947665	NA	NA	NA	NA	NA	NA	NA	NA	NA	No	NA	No	No	NA	NA	NA	NA	NA	NA
chr11:55396482	chr11-55396482-allele521127-1592	INS	1591	NA	0.0022692889561270802,0.025936599423631124,0.000992063492063492,0.05964214711729622,0.03885480572597137	0.0178491	NA	NA	NA	NA	NA	NA	NA	NA	NA	No	NA	HPRC,HGSVC,1KG-ONT	No	NA	NA	NA	NA	NA	NA
chr11:55401694	chr11-55401694-allele521219-336	INS	335	NA	0.06732223903177005,0.005763688760806916,0.0,0.0,0.0	0.111698	NA	NA	NA	NA	NA	NA	NA	NA	NA	No	NA	HPRC,HGSVC,1KG-ONT	No	NA	NA	NA	NA	NA	NA
chr11:55403422	chr11-55403422-allele521278-65	INS	64	NA	0.2980332829046899,0.5057636887608069,0.6180555555555556,0.4602385685884692,0.5664621676891616	0.109369	NA	NA	NA	NA	NA	NA	NA	NA	NA	No	NA	HGSVC	No	NA	NA	NA	NA	NA	NA
chr11:55403426	chr11-55403426-allele521281-60	INS	59	NA	0.0264750378214826,0.001440922190201729,0.0,0.0019880715705765406,0.0010224948875255625	0.0401999	NA	NA	NA	NA	NA	NA	NA	NA	NA	No	NA	HGSVC	No	NA	NA	NA	NA	NA	NA
chr11:55448851	chr11-55448851-allele522114-1	DEL	104	NA	0.0,0.0,0.001984126984126984,0.0,0.0	NA	NA	NA	NA	NA	NA	NA	NA	NA	NA	No	NA	No	No	NA	NA	NA	NA	NA	NA
chr11:55462797	chr11-55462797-allele522454-1	DEL	100	NA	0.06959152798789713,0.03314121037463977,0.018849206349206348,0.06958250497017893,0.03885480572597137	0.00851684	NA	NA	NA	NA	NA	NA	NA	NA	NA	No	NA	HPRC,HGSVC,1KG-ONT	No	NA	NA	NA	NA	NA	NA
chr11:55515811	chr11-55515811-allele523390-1	DEL	85	NA	0.06883509833585477,0.001440922190201729,0.0,0.0,0.0	0.120294	NA	NA	NA	NA	NA	NA	NA	NA	NA	No	NA	HPRC,HGSVC,1KG-ONT	No	NA	NA	NA	NA	NA	NA
chr11:55522013	chr11-55522013-allele523542-316	INS	315	NA	0.007564296520423601,0.0,0.0,0.0,0.0	0.0137297	NA	NA	NA	NA	NA	NA	NA	NA	NA	No	NA	HPRC,HGSVC,1KG-ONT	No	NA	NA	NA	NA	NA	NA
chr11:55522013	chr11-55522013-allele523539-317	INS	316	NA	0.039334341906202726,0.005763688760806916,0.0,0.0,0.0	0.063128	NA	NA	NA	NA	NA	NA	NA	NA	NA	No	NA	HPRC,HGSVC,1KG-ONT	No	NA	NA	NA	NA	NA	NA
chr11:55522013	chr11-55522013-allele523543-316	INS	315	NA	0.02042360060514372,0.0,0.0,0.0,0.0	0.0375102	NA	NA	NA	NA	NA	NA	NA	NA	NA	No	NA	HPRC,HGSVC,1KG-ONT	No	NA	NA	NA	NA	NA	NA
chr11:55537644	chr11-55537644-allele523897-1	DEL	78	0.999917	0.048411497730711045,0.09798270893371758,0.14285714285714285,0.12226640159045726,0.11349693251533742	0.0277798	NA	NA	NA	NA	NA	NA	NA	NA	NA	No	NA	HPRC,HGSVC,1KG-ONT	No	NA	Intraocular pressure(OR4C14P - OR4C15, rs76154806, 1E-11, 0.9979548231634706),Diastolic blood pressure(OR4C16 - OR4C11, rs7927521, 2E-9, 0.9979548459524498),Systolic blood pressure(OR4C16 - OR4C11, rs7927521, 1E-13, 0.9979548459524498),Height(OR4C16 - OR4C11, rs11525445, 2E-17, 0.7870808298399307),Hypertension(OR4C16 - OR4C11, rs11525445, 2E-16, 0.7870808298399307),Systolic blood pressure(OR4C16 - OR4C11, rs11525445, 3E-13, 0.7870808298399307),Systolic blood pressure(OR4C16 - OR4C11, rs11525445, 9E-22, 0.7870808298399307),Systolic blood pressure(OR4C16 - OR4C11, rs74237369, 5E-8, 0.9697614560804929)	Acquired deformity of toe(5.26%, 1.55%, 3.52, [1.11;11.19], 0.047251),Bursitis(6.58%, 1.04%, 6.73, [2.14;21.1], 0.003688),Cardiac arrhythmia(17.11%, 8.94%, 2.1, [1.1;4.01], 0.038589),Essential hypertension(39.47%, 52.46%, 0.59, [0.37;0.96], 0.040322),Otitis media(11.84%, 5.44%, 2.34, [1.09;5.0], 0.038474),Tietze's disease(9.21%, 2.59%, 3.81, [1.56;9.34], 0.007203)	NA	NA	NA
chr11:55541969	chr11-55541969-allele523992-1	DEL	505	NA	0.0015128593040847202,0.03170028818443804,0.0,0.05268389662027833,0.024539877300613498	0.0155626	NA	NA	NA	NA	NA	NA	NA	NA	NA	No	NA	1KG-ONT	No	NA	NA	NA	NA	NA	NA
chr11:55543632	chr11-55543632-allele524011-80	INS	79	NA	0.06959152798789713,0.03170028818443804,0.000992063492063492,0.05964214711729622,0.03885480572597137	0.0159307	NA	NA	NA	NA	NA	NA	NA	NA	NA	No	NA	HPRC,HGSVC,1KG-ONT	No	NA	NA	NA	NA	NA	NA
chr11:55547206	chr11-55547206-allele524069-70	INS	69	NA	0.06959152798789713,0.03170028818443804,0.000992063492063492,0.05964214711729622,0.03885480572597137	0.0159307	NA	NA	NA	NA	NA	NA	NA	NA	NA	No	NA	HPRC,HGSVC,1KG-ONT	No	NA	NA	NA	NA	NA	NA
chr11:55551315	chr11-55551315-allele524136-1598	INS	1597	NA	0.006051437216338881,0.0,0.0,0.0,0.0	0.0108963	NA	NA	NA	NA	NA	NA	NA	NA	NA	No	NA	HPRC	No	NA	NA	NA	NA	NA	NA
chr11:55553017	chr11-55553017-allele524174-340	INS	339	NA	0.031013615733736764,0.002881844380403458,0.0,0.0,0.0	0.0523097	NA	NA	NA	NA	NA	NA	NA	NA	NA	No	NA	HPRC,HGSVC,1KG-ONT	No	NA	NA	NA	NA	NA	NA
chr11:55553017	chr11-55553017-allele524175-339	INS	338	NA	0.0,0.0,0.0,0.0019880715705765406,0.0	NA	NA	NA	NA	NA	NA	NA	NA	NA	NA	No	NA	HPRC,HGSVC,1KG-ONT	No	NA	NA	NA	NA	NA	NA
chr11:55553017	chr11-55553017-allele524173-339	INS	338	NA	0.012859304084720122,0.007204610951008645,0.0,0.002982107355864811,0.0	0.0109184	NA	NA	NA	NA	NA	NA	NA	NA	NA	No	NA	HPRC,HGSVC,1KG-ONT	No	NA	NA	NA	NA	NA	NA
chr11:55553017	chr11-55553017-allele524168-340	INS	339	0.976475	0.05219364599092285,0.2334293948126801,0.1527777777777778,0.2077534791252485,0.18507157464212678	0.0705197	NA	NA	NA	NA	NA	NA	NA	NA	NA	No	NA	HPRC,HGSVC,1KG-ONT	No	NA	Smoking initiation(OR4C1P - OR4C14P, rs73467532, 3E-13, 0.8433670426707393)	Acquired hypothyroidism(11.50%, 6.48%, 1.88, [1.1;3.2], 0.023023),Diverticular disease of colon(8.00%, 4.17%, 2.0, [1.06;3.79], 0.04116),Dysmenorrhea(2.50%, 6.48%, 0.37, [0.14;0.95], 0.03302),Hypothyroidism(13.00%, 6.48%, 2.16, [1.29;3.62], 0.004493),Impaired fasting glycemia(8.00%, 3.86%, 2.17, [1.13;4.15], 0.022944),Impaired glucose tolerance(5.50%, 2.16%, 2.64, [1.18;5.9], 0.027696),Lesion of oral mucosa(3.50%, 1.08%, 3.32, [1.15;9.59], 0.027213),Polyneuropathy(2.00%, 8.33%, 0.22, [0.08;0.63], 0.001116),Pre-eclampsia(3.00%, 0.93%, 3.31, [1.06;10.38], 0.040753),Pure hyperglyceridemia(3.00%, 0.93%, 3.31, [1.06;10.38], 0.040753),Restless legs(3.00%, 0.77%, 3.98, [1.2;13.17], 0.025247),Sleep apnea(7.50%, 12.81%, 0.55, [0.31;0.98], 0.042762),Spondylolisthesis(4.50%, 1.39%, 3.35, [1.31;8.55], 0.019788),Upper respiratory tract infection caused by Influenza virus(1.50%, 5.71%, 0.25, [0.08;0.83], 0.012185),Trichomonal vulvovaginitis(0.68%, 4.94%, 0.13, [0.02;0.98], 0.014838)	NA	NA	NA
chr11:55553017	chr11-55553017-allele524171-340	INS	339	NA	0.007564296520423601,0.0,0.0,0.0,0.0	0.0137297	NA	NA	NA	NA	NA	NA	NA	NA	NA	No	NA	HPRC,HGSVC,1KG-ONT	No	NA	NA	NA	NA	NA	NA
chr11:55553017	chr11-55553017-allele524169-342	INS	341	NA	0.012859304084720122,0.0,0.0,0.0,0.0	0.0235872	NA	NA	NA	NA	NA	NA	NA	NA	NA	No	NA	HPRC,HGSVC,1KG-ONT	No	NA	NA	NA	NA	NA	NA
chr11:55595690	chr11-55595690-allele524844-1	DEL	674	NA	0.03479576399394856,0.001440922190201729,0.0,0.0,0.0	0.0612271	NA	NA	NA	NA	NA	NA	NA	NA	NA	No	NA	HPRC,HGSVC,1KG-ONT	No	NA	NA	NA	NA	NA	NA
chr11:55605403	chr11-55605403-allele524975-2911	INS	2910	NA	0.0416036308623298,0.008645533141210375,0.0,0.0,0.0	0.063264	NA	NA	NA	NA	NA	NA	NA	NA	NA	No	NA	HPRC,HGSVC,1KG-ONT	No	NA	NA	NA	NA	NA	NA
chr11:55616301	chr11-55616301-allele525124-1	DEL	66	NA	0.0,0.0,0.0,0.0,0.015337423312883436	0.00191441	NA	NA	NA	NA	NA	NA	NA	NA	NA	No	NA	No	No	NA	NA	NA	NA	NA	NA
chr11:55616407	chr11-55616407-allele525157-53	INS	52	NA	0.0,0.002881844380403458,0.002976190476190476,0.0,0.0	0.000203029	NA	NA	NA	NA	NA	NA	NA	NA	NA	No	NA	No	No	NA	NA	NA	NA	NA	NA
chr11:55634535	chr11-55634535-allele525446-1	DEL	4218	NA	0.0,0.002881844380403458,0.0,0.0,0.0	NA	NA	NA	NA	NA	NA	NA	NA	NA	NA	No	NA	No	No	NA	NA	NA	NA	NA	NA
chr11:55641409	chr11-55641409-allele525531-343	INS	342	NA	0.0,0.004322766570605188,0.0,0.0,0.0	3.94758e-05	NA	NA	NA	NA	NA	NA	NA	NA	NA	No	NA	HPRC,HGSVC,1KG-ONT	No	NA	NA	NA	NA	NA	NA
chr11:55641409	chr11-55641409-allele525515-318	INS	317	NA	0.02798789712556732,0.03890489913544669,0.016865079365079364,0.0536779324055666,0.03169734151329243	0.000122753	NA	NA	NA	NA	NA	NA	NA	NA	NA	No	NA	HPRC,HGSVC,1KG-ONT	No	NA	NA	NA	NA	NA	NA
chr11:55641409	chr11-55641409-allele525526-333	INS	332	NA	0.006051437216338881,0.0,0.008928571428571428,0.0,0.02556237218813906	NA	NA	NA	NA	NA	NA	NA	NA	NA	NA	No	NA	HPRC,HGSVC,1KG-ONT	No	NA	NA	NA	NA	NA	NA
chr11:55641409	chr11-55641409-allele525532-319	INS	318	NA	0.015128593040847202,0.0,0.000992063492063492,0.0,0.0	0.0254721	NA	NA	NA	NA	NA	NA	NA	NA	NA	No	NA	HPRC,HGSVC,1KG-ONT	No	NA	NA	NA	NA	NA	NA
chr11:55641409	chr11-55641409-allele525518-319	INS	318	NA	0.00529500756429652,0.0,0.0,0.0,0.0	0.0093307	NA	NA	NA	NA	NA	NA	NA	NA	NA	No	NA	HPRC,HGSVC,1KG-ONT	No	NA	NA	NA	NA	NA	NA
chr11:55641409	chr11-55641409-allele525523-330	INS	329	NA	0.009077155824508321,0.0,0.0,0.0,0.0	0.0165556	NA	NA	NA	NA	NA	NA	NA	NA	NA	No	NA	HPRC,HGSVC,1KG-ONT	No	NA	NA	NA	NA	NA	NA
chr11:55641409	chr11-55641409-allele525517-318	INS	317	NA	0.007564296520423601,0.001440922190201729,0.0,0.0009940357852882703,0.0	0.00965842	NA	NA	NA	NA	NA	NA	NA	NA	NA	No	NA	HPRC,HGSVC,1KG-ONT	No	NA	NA	NA	NA	NA	NA
chr11:55641409	chr11-55641409-allele525528-336	INS	335	NA	0.0015128593040847202,0.0,0.0,0.0,0.0	0.00234988	NA	NA	NA	NA	NA	NA	NA	NA	NA	No	NA	HPRC,HGSVC,1KG-ONT	No	NA	NA	NA	NA	NA	NA
chr11:55641409	chr11-55641409-allele525516-335	INS	334	0.795039	0.09001512859304085,0.1873198847262248,0.30753968253968256,0.05765407554671968,0.35480572597137017	0.0594087	NA	NA	NA	NA	NA	NA	NA	NA	NA	No	NA	HPRC,HGSVC,1KG-ONT	No	NA	Aspartate aminotransferase levels(OR4P1P - OR5D2P, rs78816858, 7E-12, 0.5528075900837299)	Callosity(1.38%, 4.76%, 0.28, [0.08;0.92], 0.024769),Cobalamin deficiency(2.75%, 0.63%, 4.43, [1.24;15.85], 0.021947),Hammer toe(0.46%, 3.17%, 0.14, [0.02;1.05], 0.022528),Hypoglycemia due to type 2 diabetes mellitus(3.21%, 0.48%, 6.93, [1.78;27.06], 0.003949),Impacted cerumen(5.05%, 10.16%, 0.47, [0.24;0.91], 0.025955),Impaired glucose tolerance(0.92%, 3.65%, 0.24, [0.06;1.05], 0.037734),Intervertebral disc prolapse(5.05%, 1.11%, 4.73, [1.81;12.36], 0.001418),Non-toxic uninodular goiter(3.67%, 8.73%, 0.4, [0.19;0.85], 0.015641),Nuclear senile cataract(5.05%, 10.32%, 0.46, [0.24;0.89], 0.018965),Primary open angle glaucoma(0.46%, 2.86%, 0.16, [0.02;1.18], 0.035697),Prolapsed lumbar intervertebral disc(6.88%, 3.33%, 2.14, [1.08;4.24], 0.031732),Senile cataract(0.46%, 2.86%, 0.16, [0.02;1.18], 0.035697),Thyrotoxicosis without goiter or other cause(4.13%, 0.95%, 4.48, [1.58;12.73], 0.004766),Vitamin D deficiency(33.03%, 23.02%, 1.65, [1.18;2.31], 0.004002),Endometriosis of uterus(4.64%, 1.08%, 4.45, [1.39;14.24], 0.012194)	NA	NA	NA
chr11:55641409	chr11-55641409-allele525524-331	INS	330	NA	0.031013615733736764,0.0,0.0,0.0,0.0	0.0566704	NA	NA	NA	NA	NA	NA	NA	NA	NA	No	NA	HPRC,HGSVC,1KG-ONT	No	NA	NA	NA	NA	NA	NA
chr11:55641409	chr11-55641409-allele525520-319	INS	318	NA	0.0113464447806354,0.0,0.0,0.0,0.002044989775051125	0.0165128	NA	NA	NA	NA	NA	NA	NA	NA	NA	No	NA	HPRC,HGSVC,1KG-ONT	No	NA	NA	NA	NA	NA	NA
chr11:55641409	chr11-55641409-allele525521-327	INS	326	NA	0.0,0.0,0.000992063492063492,0.0,0.0	NA	NA	NA	NA	NA	NA	NA	NA	NA	NA	No	NA	HPRC,HGSVC,1KG-ONT	No	NA	NA	NA	NA	NA	NA
chr11:55641409	chr11-55641409-allele525527-334	INS	333	NA	0.006051437216338881,0.002881844380403458,0.012896825396825396,0.0,0.02147239263803681	0.000188685	NA	NA	NA	NA	NA	NA	NA	NA	NA	No	NA	HPRC,HGSVC,1KG-ONT	No	NA	NA	NA	NA	NA	NA
chr11:55705078	chr11-55705078-allele526293-72	INS	71	NA	0.06354009077155824,0.005763688760806916,0.0,0.0,0.0	0.105256	NA	NA	NA	NA	NA	NA	NA	NA	NA	No	NA	HPRC,HGSVC,1KG-ONT	No	NA	NA	NA	NA	NA	NA
chr11:55721471	chr11-55721471-allele526566-1	DEL	328	NA	0.17473524962178516,0.0446685878962536,0.061507936507936505,0.06858846918489066,0.05828220858895705	0.0769664	NA	NA	NA	NA	NA	NA	NA	NA	NA	No	NA	HPRC,HGSVC,1KG-ONT	No	NA	NA	NA	NA	NA	NA
chr11:55756199	chr11-55756199-allele527204-61	INS	60	0.975765	0.19213313161875945,0.04610951008645533,0.09722222222222222,0.09045725646123261,0.06237218813905931	0.0665895	NA	NA	NA	NA	NA	NA	NA	NA	NA	No	NA	HPRC,HGSVC,1KG-ONT	No	NA	High-density lipoprotein levels (MTAG)(OR5L2 - OR5D16, rs11820303, 2E-10, 0.5575897217186834)	Adjustment disorder with anxious mood(2.86%, 0.83%, 3.52, [1.11;11.19], 0.046806),Arthritis of shoulder region joint(0.41%, 2.65%, 0.15, [0.02;1.14], 0.031948),Brachial radiculitis(7.76%, 4.15%, 1.94, [1.05;3.6], 0.039743),Cellulitis and abscess of lower leg(4.08%, 1.49%, 2.81, [1.13;7.0], 0.036479),Chronic ethmoidal sinusitis(2.45%, 0.66%, 3.76, [1.05;13.44], 0.038766),Chronic obstructive pulmonary disease(4.49%, 8.62%, 0.5, [0.26;0.97], 0.042497),Connective tissue and disc stenosis of intervertebral foramina(2.45%, 0.66%, 3.76, [1.05;13.44], 0.038766),Cystitis(4.49%, 1.00%, 4.68, [1.71;12.79], 0.0021),Esophagitis(4.08%, 1.66%, 2.52, [1.04;6.14], 0.045113),Genital herpes simplex(3.27%, 1.16%, 2.87, [1.03;8.01], 0.044798),Hypercalcemia(7.35%, 3.48%, 2.2, [1.15;4.2], 0.018707),Neoplasm of uncertain behavior of skin(7.76%, 2.65%, 3.08, [1.56;6.1], 0.001752),Nuclear senile cataract(14.29%, 6.80%, 2.29, [1.42;3.69], 0.000856),Spondylolisthesis(0.41%, 2.82%, 0.14, [0.02;1.07], 0.032143),Uncomplicated mild persistent asthma(1.22%, 4.15%, 0.29, [0.09;0.96], 0.032935)	NA	NA	NA
chr11:55765037	chr11-55765037-allele527488-63	INS	62	NA	0.0,0.01729106628242075,0.001984126984126984,0.0019880715705765406,0.0	0.00218526	NA	NA	NA	NA	NA	NA	NA	NA	NA	No	NA	HPRC,HGSVC,1KG-ONT	No	NA	NA	NA	NA	NA	NA
chr11:55765037	chr11-55765037-allele527484-64	INS	63	NA	0.00529500756429652,0.005763688760806916,0.016865079365079364,0.0,0.0081799591002045	NA	NA	NA	NA	NA	NA	NA	NA	NA	NA	No	NA	HPRC,HGSVC,1KG-ONT	No	NA	NA	NA	NA	NA	NA
chr11:55765037	chr11-55765037-allele527486-63	INS	62	NA	0.0,0.0,0.0,0.0019880715705765406,0.0	NA	NA	NA	NA	NA	NA	NA	NA	NA	NA	No	NA	HPRC,HGSVC,1KG-ONT	No	NA	NA	NA	NA	NA	NA
chr11:55765037	chr11-55765037-allele527482-63	INS	62	NA	0.16792738275340394,0.07780979827089338,0.0882936507936508,0.10337972166998012,0.16768916155419222	0.0137638	NA	NA	NA	NA	NA	NA	NA	NA	NA	No	NA	HPRC,HGSVC,1KG-ONT	No	NA	NA	NA	NA	NA	NA
chr11:55765037	chr11-55765037-allele527483-94	INS	93	NA	0.0,0.0,0.0,0.0,0.002044989775051125	NA	NA	NA	NA	NA	NA	NA	NA	NA	NA	No	NA	No	No	NA	NA	NA	NA	NA	NA
chr11:55765129	chr11-55765129-allele527495-67	INS	66	NA	0.00529500756429652,0.024495677233429394,0.028769841269841268,0.0019880715705765406,0.013292433537832311	0.00414996	NA	NA	NA	NA	NA	NA	NA	NA	NA	No	NA	HPRC,HGSVC,1KG-ONT	No	NA	NA	NA	NA	NA	NA
chr11:55823123	chr11-55823123-allele528098-113	INS	112	NA	0.0007564296520423601,0.0,0.017857142857142856,0.0019880715705765406,0.007157464212678937	0.00336278	NA	NA	NA	NA	NA	NA	NA	NA	NA	No	NA	HPRC,HGSVC,1KG-ONT	Yes	NA	NA	NA	NA	NA	NA
chr11:55823223	chr11-55823223-allele528117-106	INS	105	NA	0.0453857791225416,0.005763688760806916,0.0,0.0,0.0	0.0737696	NA	NA	NA	NA	NA	NA	NA	NA	NA	No	NA	HPRC,HGSVC,1KG-ONT	Yes	NA	NA	NA	NA	NA	NA
chr11:55842983	chr11-55842983-allele528406-1	DEL	98	NA	0.0007564296520423601,0.001440922190201729,0.0,0.0,0.0	NA	NA	NA	NA	NA	NA	NA	NA	NA	NA	No	NA	No	Yes	NA	NA	NA	NA	NA	NA
chr11:55899939	chr11-55899939-allele529081-1	DEL	296	NA	0.0037821482602118004,0.03314121037463977,0.000992063492063492,0.09045725646123261,0.041922290388548056	0.0230212	NA	NA	NA	NA	NA	NA	NA	NA	NA	No	NA	HPRC,HGSVC,1KG-ONT	No	NA	NA	NA	NA	NA	NA
chr11:55927917	chr11-55927917-allele529516-107	INS	106	NA	0.0007564296520423601,0.0,0.0,0.0,0.0	0.000918741	NA	NA	NA	NA	NA	NA	NA	NA	NA	No	NA	HPRC,HGSVC	Yes	NA	NA	NA	NA	NA	NA
chr11:55927917	chr11-55927917-allele529517-85	INS	84	NA	0.0022692889561270802,0.0,0.0,0.0,0.0	0.00377908	NA	NA	NA	NA	NA	NA	NA	NA	NA	No	NA	HPRC,HGSVC	Yes	NA	NA	NA	NA	NA	NA
chr11:55927919	chr11-55927919-allele529518-167	INS	166	NA	0.0015128593040847202,0.0,0.0,0.0,0.0	0.00234988	NA	NA	NA	NA	NA	NA	NA	NA	NA	No	NA	No	Yes	NA	NA	NA	NA	NA	NA
chr11:55927935	chr11-55927935-allele529527-63	INS	62	NA	0.0,0.0,0.0,0.002982107355864811,0.0	3.94758e-05	NA	NA	NA	NA	NA	NA	NA	NA	NA	No	NA	HPRC,HGSVC	No	NA	NA	NA	NA	NA	NA
chr11:55979390	chr11-55979390-allele530301-338	INS	337	NA	0.006051437216338881,0.001440922190201729,0.0,0.0,0.0	0.00875367	NA	NA	NA	NA	NA	NA	NA	NA	NA	No	NA	No	Yes	NA	NA	NA	NA	NA	NA
chr11:56002635	chr11-56002635-allele530793-1	DEL	78	NA	0.015128593040847202,0.004322766570605188,0.001984126984126984,0.004970178926441352,0.0	0.0123415	NA	NA	NA	NA	NA	NA	NA	NA	NA	No	NA	HGSVC,1KG-ONT	Yes	NA	NA	NA	NA	NA	NA
chr11:56003840	chr11-56003840-allele530815-316	INS	315	NA	0.0030257186081694403,0.040345821325648415,0.007936507936507936,0.09343936381709742,0.05930470347648262	0.0301419	NA	NA	NA	NA	NA	NA	NA	NA	NA	No	NA	HPRC,HGSVC,1KG-ONT	Yes	NA	NA	NA	NA	NA	NA
chr11:56103269	chr11-56103269-allele532296-6060	INS	6059	NA	0.00832072617246596,0.002881844380403458,0.0,0.019880715705765408,0.005112474437627812	NA	NA	NA	NA	NA	NA	NA	NA	NA	NA	Yes	NA	HPRC,HGSVC,1KG-ONT	Yes	NA	NA	NA	NA	NA	NA
chr11:56148162	chr11-56148162-allele532842-1	DEL	66	NA	0.01059001512859304,0.001440922190201729,0.005952380952380952,0.0,0.0	0.00848979	NA	NA	NA	NA	NA	NA	NA	NA	NA	No	NA	HPRC,HGSVC,1KG-ONT	No	NA	NA	NA	NA	NA	NA
chr11:56179028	chr11-56179028-allele533134-69	INS	68	NA	0.006051437216338881,0.001440922190201729,0.0,0.0,0.0	0.00875367	NA	NA	NA	NA	NA	NA	NA	NA	NA	No	NA	HPRC,HGSVC	No	NA	NA	NA	NA	NA	NA
chr11:56179030	chr11-56179030-allele533140-67	INS	66	NA	0.0007564296520423601,0.007204610951008645,0.0,0.0268389662027833,0.013292433537832311	0.00662499	NA	NA	NA	NA	NA	NA	NA	NA	NA	No	NA	HPRC,HGSVC	No	NA	NA	NA	NA	NA	NA
chr11:56213943	chr11-56213943-allele533502-341	INS	340	NA	0.0,0.0,0.000992063492063492,0.0,0.0	NA	NA	NA	NA	NA	NA	NA	NA	NA	NA	No	NA	No	Yes	NA	NA	NA	NA	NA	NA
chr11:56242711	chr11-56242711-allele533767-336	INS	335	NA	0.0030257186081694403,0.0,0.0,0.0,0.0	0.00520636	NA	NA	NA	NA	NA	NA	NA	NA	NA	No	NA	No	No	NA	NA	NA	NA	NA	NA
chr11:56249078	chr11-56249078-allele533867-1	DEL	58	NA	0.0007564296520423601,0.0,0.0,0.0,0.0	0.000918741	NA	NA	NA	NA	NA	NA	NA	NA	NA	No	NA	HPRC	No	NA	NA	NA	NA	NA	NA
chr11:56261312	chr11-56261312-allele533980-1	DEL	99	NA	0.1172465960665658,0.020172910662824207,0.003968253968253968,0.0,0.0	0.169226	NA	NA	NA	NA	NA	NA	NA	NA	NA	No	NA	HPRC,HGSVC,1KG-ONT	Yes	NA	NA	NA	NA	NA	NA
chr11:56267688	chr11-56267688-allele534048-1	DEL	61	NA	0.0,0.0,0.0,0.0019880715705765406,0.0	NA	NA	NA	NA	NA	NA	NA	NA	NA	NA	No	NA	1KG-ONT	No	NA	NA	NA	NA	NA	NA
chr11:56267779	chr11-56267779-allele534079-1	DEL	444	NA	0.03328290468986384,0.020172910662824207,0.034722222222222224,0.03180914512922465,0.03067484662576687	NA	NA	NA	NA	NA	NA	NA	NA	NA	NA	No	NA	HPRC,HGSVC,1KG-ONT	No	NA	NA	NA	NA	NA	NA
chr11:56267934	chr11-56267934-allele534099-1	DEL	510	NA	0.06505295007564296,0.008645533141210375,0.002976190476190476,0.006958250497017893,0.0408997955010225	0.0433854	NA	NA	NA	NA	NA	NA	NA	NA	NA	No	NA	HPRC,HGSVC,1KG-ONT	No	NA	NA	NA	NA	NA	NA
chr11:56267935	chr11-56267935-allele534100-1	DEL	480	NA	0.03479576399394856,0.059077809798270896,0.03571428571428571,0.04970178926441352,0.06134969325153374	0.00227833	NA	NA	NA	NA	NA	NA	NA	NA	NA	No	NA	HPRC,HGSVC,1KG-ONT	No	NA	NA	NA	NA	NA	NA
chr11:56267975	chr11-56267975-allele534107-1	DEL	416	NA	0.0045385779122541605,0.004322766570605188,0.00992063492063492,0.009940357852882704,0.0	NA	NA	NA	NA	NA	NA	NA	NA	NA	NA	No	NA	HPRC,HGSVC,1KG-ONT	No	NA	NA	NA	NA	NA	NA
chr11:56268236	chr11-56268236-allele534165-1	DEL	209	NA	0.00529500756429652,0.0,0.0,0.004970178926441352,0.0	0.00272776	NA	NA	NA	NA	NA	NA	NA	NA	NA	No	NA	HPRC,HGSVC	No	NA	NA	NA	NA	NA	NA
chr11:56268445	chr11-56268445-allele534190-57	INS	56	NA	0.025718608169440244,0.08789625360230548,0.12202380952380952,0.06958250497017893,0.09918200408997956	0.0327526	NA	NA	NA	NA	NA	NA	NA	NA	NA	No	NA	HPRC	No	NA	NA	NA	NA	NA	NA
chr11:56268445	chr11-56268445-allele534191-55	INS	54	NA	0.0022692889561270802,0.001440922190201729,0.000992063492063492,0.0,0.0	0.000980669	NA	NA	NA	NA	NA	NA	NA	NA	NA	No	NA	HPRC	No	NA	NA	NA	NA	NA	NA
chr11:56268481	chr11-56268481-allele534218-60	INS	59	NA	0.0113464447806354,0.03314121037463977,0.03869047619047619,0.02186878727634195,0.02147239263803681	0.00570745	NA	NA	NA	NA	NA	NA	NA	NA	NA	No	NA	HPRC	No	NA	NA	NA	NA	NA	NA
chr11:56274110	chr11-56274110-allele534271-312	INS	311	NA	0.00832072617246596,0.001440922190201729,0.0,0.0,0.022494887525562373	NA	NA	NA	NA	NA	NA	NA	NA	NA	NA	No	NA	HPRC,HGSVC	Yes	NA	NA	NA	NA	NA	NA
chr11:56376094	chr11-56376094-allele534924-7604	INS	7603	NA	0.01664145234493192,0.001440922190201729,0.001984126984126984,0.0,0.009202453987730062	0.0126493	NA	NA	NA	NA	NA	NA	NA	NA	NA	No	NA	HPRC,HGSVC,1KG-ONT	No	NA	NA	NA	NA	NA	NA
chr11:56376094	chr11-56376094-allele534923-7606	INS	7605	NA	0.17473524962178516,0.5345821325648416,0.6309523809523809,0.36182902584493043,0.5552147239263804	0.21068	NA	NA	NA	NA	NA	NA	NA	NA	NA	No	NA	HPRC,HGSVC,1KG-ONT	No	NA	NA	NA	NA	NA	NA
chr11:56410236	chr11-56410236-allele535278-1	DEL	54	NA	0.024962178517397883,0.002881844380403458,0.0,0.0009940357852882703,0.0081799591002045	0.0267365	NA	NA	NA	NA	NA	NA	NA	NA	NA	No	NA	HGSVC	Yes	NA	NA	NA	NA	NA	NA
chr11:56429890	chr11-56429890-allele535506-337	INS	336	NA	0.037065052950075644,0.025936599423631124,0.007936507936507936,0.0,0.0	0.0294186	NA	NA	NA	NA	NA	NA	NA	NA	NA	No	NA	HPRC,HGSVC,1KG-ONT	Yes	NA	NA	NA	NA	NA	NA
chr11:56429890	chr11-56429890-allele535511-365	INS	364	NA	0.0007564296520423601,0.0,0.0,0.0,0.002044989775051125	NA	NA	NA	NA	NA	NA	NA	NA	NA	NA	No	NA	HPRC,HGSVC,1KG-ONT	Yes	NA	NA	NA	NA	NA	NA
chr11:56429890	chr11-56429890-allele535510-338	INS	337	NA	0.0037821482602118004,0.001440922190201729,0.0,0.0,0.0	0.00462462	NA	NA	NA	NA	NA	NA	NA	NA	NA	No	NA	HPRC,HGSVC,1KG-ONT	Yes	NA	NA	NA	NA	NA	NA
chr11:56429890	chr11-56429890-allele535513-368	INS	367	NA	0.0,0.0,0.001984126984126984,0.0,0.0	NA	NA	NA	NA	NA	NA	NA	NA	NA	NA	No	NA	HPRC,HGSVC,1KG-ONT	Yes	NA	NA	NA	NA	NA	NA
chr11:56429890	chr11-56429890-allele535508-324	INS	323	NA	0.0,0.0,0.0,0.0,0.006134969325153374	0.000593574	NA	NA	NA	NA	NA	NA	NA	NA	NA	No	NA	HPRC,HGSVC,1KG-ONT	Yes	NA	NA	NA	NA	NA	NA
chr11:56431932	chr11-56431932-allele535532-335	INS	334	NA	0.0007564296520423601,0.0,0.0,0.0,0.0	0.000918741	NA	NA	NA	NA	NA	NA	NA	NA	NA	No	NA	HPRC	No	NA	NA	NA	NA	NA	NA
chr11:56468390	chr11-56468390-allele535997-1	DEL	263	NA	0.0113464447806354,0.0,0.0,0.0,0.006134969325153374	0.0106805	NA	NA	NA	NA	NA	NA	NA	NA	NA	No	NA	No	Yes	NA	NA	NA	NA	NA	NA
chr11:56497015	chr11-56497015-allele536301-1	DEL	77	NA	0.03479576399394856,0.0,0.0,0.0,0.0	0.0634606	NA	NA	NA	NA	NA	NA	NA	NA	NA	Yes	NA	HPRC,HGSVC,1KG-ONT	Yes	NA	NA	NA	NA	NA	NA
chr11:56535870	chr11-56535870-allele536697-325	INS	324	NA	0.0226928895612708,0.1642651296829971,0.1597222222222222,0.06560636182902585,0.1032719836400818	0.0530158	NA	NA	NA	NA	NA	NA	NA	NA	NA	No	NA	HPRC,HGSVC,1KG-ONT	Yes	NA	NA	NA	NA	NA	NA
chr11:56535870	chr11-56535870-allele536709-324	INS	323	NA	0.012102874432677761,0.0345821325648415,0.018849206349206348,0.03578528827037773,0.0010224948875255625	0.00178176	NA	NA	NA	NA	NA	NA	NA	NA	NA	No	NA	HPRC,HGSVC,1KG-ONT	Yes	NA	NA	NA	NA	NA	NA
chr11:56535870	chr11-56535870-allele536712-318	INS	317	NA	0.0,0.0,0.005952380952380952,0.0,0.005112474437627812	0.00151771	NA	NA	NA	NA	NA	NA	NA	NA	NA	No	NA	HPRC,HGSVC,1KG-ONT	Yes	NA	NA	NA	NA	NA	NA
chr11:56535870	chr11-56535870-allele536704-318	INS	317	NA	0.0045385779122541605,0.0,0.0,0.0,0.0	0.00805514	NA	NA	NA	NA	NA	NA	NA	NA	NA	No	NA	HPRC,HGSVC,1KG-ONT	Yes	NA	NA	NA	NA	NA	NA
chr11:56535870	chr11-56535870-allele536711-319	INS	318	NA	0.0015128593040847202,0.01440922190201729,0.001984126984126984,0.02385685884691849,0.02965235173824131	0.00925591	NA	NA	NA	NA	NA	NA	NA	NA	NA	No	NA	HPRC,HGSVC,1KG-ONT	Yes	NA	NA	NA	NA	NA	NA
chr11:56535870	chr11-56535870-allele536701-314	INS	313	NA	0.0,0.020172910662824207,0.006944444444444444,0.014910536779324055,0.011247443762781187	0.00812952	NA	NA	NA	NA	NA	NA	NA	NA	NA	No	NA	HPRC,HGSVC,1KG-ONT	Yes	NA	NA	NA	NA	NA	NA
chr11:56535870	chr11-56535870-allele536708-323	INS	322	NA	0.009833585476550681,0.09221902017291066,0.08928571428571429,0.0705765407554672,0.07668711656441718	0.0419468	NA	NA	NA	NA	NA	NA	NA	NA	NA	No	NA	HPRC,HGSVC,1KG-ONT	Yes	NA	NA	NA	NA	NA	NA
chr11:56535870	chr11-56535870-allele536706-320	INS	319	NA	0.038577912254160365,0.01585014409221902,0.005952380952380952,0.017892644135188866,0.023517382413087935	0.0116503	NA	NA	NA	NA	NA	NA	NA	NA	NA	No	NA	HPRC,HGSVC,1KG-ONT	Yes	NA	NA	NA	NA	NA	NA
chr11:56535870	chr11-56535870-allele536705-319	INS	318	NA	0.030257186081694403,0.001440922190201729,0.008928571428571428,0.0,0.013292433537832311	0.0223562	NA	NA	NA	NA	NA	NA	NA	NA	NA	No	NA	HPRC,HGSVC,1KG-ONT	Yes	NA	NA	NA	NA	NA	NA
chr11:56535870	chr11-56535870-allele536696-321	INS	320	0.714212	0.1649016641452345,0.1873198847262248,0.2857142857142857,0.3389662027833002,0.2310838445807771	0.0276853	NA	NA	NA	NA	NA	NA	NA	NA	NA	No	NA	HPRC,HGSVC,1KG-ONT	Yes	ENSG00000265566.2(0.04252194308020763)	NA	NA	NA	NA	NA
chr11:56535870	chr11-56535870-allele536707-322	INS	321	NA	0.02118003025718608,0.06340057636887608,0.09126984126984126,0.03876739562624255,0.1901840490797546	0.0394999	NA	NA	NA	NA	NA	NA	NA	NA	NA	No	NA	HPRC,HGSVC,1KG-ONT	Yes	NA	NA	NA	NA	NA	NA
chr11:56535870	chr11-56535870-allele536700-320	INS	319	NA	0.0007564296520423601,0.0,0.0,0.0019880715705765406,0.0	NA	NA	NA	NA	NA	NA	NA	NA	NA	NA	No	NA	HPRC,HGSVC,1KG-ONT	Yes	NA	NA	NA	NA	NA	NA
chr11:56535870	chr11-56535870-allele536699-319	INS	318	NA	0.0007564296520423601,0.001440922190201729,0.0,0.0,0.0	NA	NA	NA	NA	NA	NA	NA	NA	NA	NA	No	NA	HPRC,HGSVC,1KG-ONT	Yes	NA	NA	NA	NA	NA	NA
chr11:56535870	chr11-56535870-allele536713-319	INS	318	NA	0.0,0.0,0.006944444444444444,0.0,0.0	0.000778337	NA	NA	NA	NA	NA	NA	NA	NA	NA	No	NA	HPRC,HGSVC,1KG-ONT	Yes	NA	NA	NA	NA	NA	NA
chr11:56535870	chr11-56535870-allele536702-315	INS	314	NA	0.0,0.0,0.0,0.0,0.007157464212678937	0.000778337	NA	NA	NA	NA	NA	NA	NA	NA	NA	No	NA	HPRC,HGSVC,1KG-ONT	Yes	NA	NA	NA	NA	NA	NA
chr11:56569344	chr11-56569344-allele537206-213	INS	212	NA	0.0030257186081694403,0.04899135446685879,0.000992063492063492,0.09741550695825049,0.06237218813905931	0.0312722	NA	NA	NA	NA	NA	NA	NA	NA	NA	No	NA	HPRC,HGSVC,1KG-ONT	Yes	NA	NA	NA	NA	NA	NA
chr11:56571133	chr11-56571133-allele537221-3159	INS	3158	NA	0.01739788199697428,0.002881844380403458,0.00496031746031746,0.0,0.0	0.0193961	NA	NA	NA	NA	NA	NA	NA	NA	NA	No	NA	HPRC,HGSVC,1KG-ONT	Yes	NA	NA	NA	NA	NA	NA
chr11:56597007	chr11-56597007-allele537630-75	INS	74	NA	0.0,0.03602305475504323,0.003968253968253968,0.002982107355864811,0.013292433537832311	0.00768579	NA	NA	NA	NA	NA	NA	NA	NA	NA	No	NA	HPRC,HGSVC,1KG-ONT	No	NA	NA	NA	NA	NA	NA
chr11:56597007	chr11-56597007-allele537631-175	INS	174	NA	0.0,0.0,0.00992063492063492,0.0,0.0	0.00122989	NA	NA	NA	NA	NA	NA	NA	NA	NA	No	NA	HPRC,HGSVC,1KG-ONT	No	NA	NA	NA	NA	NA	NA
chr11:56597007	chr11-56597007-allele537624-74	INS	73	NA	0.007564296520423601,0.007204610951008645,0.016865079365079364,0.0,0.0	NA	NA	NA	NA	NA	NA	NA	NA	NA	NA	No	NA	HPRC,HGSVC,1KG-ONT	No	NA	NA	NA	NA	NA	NA
chr11:56597007	chr11-56597007-allele537626-145	INS	144	NA	0.00529500756429652,0.04899135446685879,0.012896825396825396,0.08151093439363817,0.06441717791411043	0.0276593	NA	NA	NA	NA	NA	NA	NA	NA	NA	No	NA	HPRC,HGSVC,1KG-ONT	No	NA	NA	NA	NA	NA	NA
chr11:56597007	chr11-56597007-allele537625-116	INS	115	NA	0.0,0.0,0.0,0.008946322067594433,0.0	0.00114796	NA	NA	NA	NA	NA	NA	NA	NA	NA	No	NA	HPRC,HGSVC,1KG-ONT	No	NA	NA	NA	NA	NA	NA
chr11:56597020	chr11-56597020-allele537635-175	INS	174	NA	0.0015128593040847202,0.0,0.0,0.0,0.0	0.00234988	NA	NA	NA	NA	NA	NA	NA	NA	NA	No	NA	HPRC,HGSVC,1KG-ONT	No	NA	NA	NA	NA	NA	NA
chr11:56597079	chr11-56597079-allele537645-146	INS	145	0.841421	0.19440242057488655,0.0936599423631124,0.007936507936507936,0.13916500994035785,0.03578732106339468	0.0840342	NA	NA	NA	NA	NA	NA	NA	NA	NA	No	NA	HPRC,HGSVC,1KG-ONT	No	NA	Intraocular pressure(OR5AP2, rs11606499, 5E-9, 0.5173693803769647)	Atherosclerosis of coronary artery without angina pectoris(9.93%, 5.90%, 1.76, [1.04;2.98], 0.045315),Benign tumor of breast(3.68%, 1.39%, 2.71, [1.06;6.95], 0.040416),Blepharitis of left eyelid(2.94%, 0.69%, 4.33, [1.29;14.52], 0.02336),Bronchitis(11.03%, 6.77%, 1.71, [1.04;2.81], 0.042935),COVID-19(4.78%, 8.68%, 0.53, [0.28;0.99], 0.049097),Cholelithiasis without obstruction(3.68%, 1.39%, 2.71, [1.06;6.95], 0.040416),Frank hematuria(0.74%, 3.30%, 0.22, [0.05;0.94], 0.030499),Gastric ulcer without hemorrhage AND without perforation(2.57%, 0.52%, 5.05, [1.3;19.66], 0.015194),Gastritis(4.04%, 7.81%, 0.5, [0.25;0.98], 0.038893),Hypo-osmolality and or hyponatremia(1.47%, 4.34%, 0.33, [0.11;0.96], 0.040887),Impacted cerumen(5.88%, 10.24%, 0.55, [0.31;0.97], 0.038331),Intestinal obstruction(3.31%, 0.52%, 6.54, [1.76;24.34], 0.00268),Lumbago with sciatica(4.04%, 9.72%, 0.39, [0.2;0.76], 0.003906),Lumbosacral radiculopathy(1.10%, 4.51%, 0.24, [0.07;0.79], 0.00836),Myopia(7.35%, 11.98%, 0.58, [0.35;0.98], 0.041592),Neoplasm of uncertain behavior of skin(1.10%, 5.56%, 0.19, [0.06;0.63], 0.001396),Non-toxic uninodular goiter(4.78%, 8.68%, 0.53, [0.28;0.99], 0.049097),Premature beats(2.94%, 0.52%, 5.79, [1.52;21.99], 0.006475),Psychophysiologic insomnia(0.37%, 2.95%, 0.12, [0.02;0.92], 0.018337),Retention of urine(0.74%, 3.99%, 0.18, [0.04;0.76], 0.007828),Solitary cyst of breast(6.25%, 2.95%, 2.19, [1.1;4.36], 0.037187),Tenosynovitis(2.57%, 0.69%, 3.78, [1.1;13.02], 0.044219),Tinea corporis(0.37%, 2.43%, 0.15, [0.02;1.13], 0.04644),Female pelvic inflammatory disease(0.51%, 3.37%, 0.15, [0.02;1.12], 0.045821),Hypertrophy of uterus(6.57%, 1.20%, 5.78, [2.03;16.44], 0.000495)	NA	NA	NA
chr11:56597079	chr11-56597079-allele537654-191	INS	190	NA	0.0,0.0,0.005952380952380952,0.0,0.0	0.000422056	NA	NA	NA	NA	NA	NA	NA	NA	NA	No	NA	HPRC,HGSVC,1KG-ONT	No	NA	NA	NA	NA	NA	NA
chr11:56597079	chr11-56597079-allele537646-175	INS	174	NA	0.11270801815431165,0.011527377521613832,0.031746031746031744,0.0019880715705765406,0.010224948875255624	0.116713	NA	NA	NA	NA	NA	NA	NA	NA	NA	No	NA	HPRC,HGSVC,1KG-ONT	No	NA	NA	NA	NA	NA	NA
chr11:56597079	chr11-56597079-allele537659-204	INS	203	NA	0.00832072617246596,0.0,0.0,0.011928429423459244,0.0010224948875255625	0.00189584	NA	NA	NA	NA	NA	NA	NA	NA	NA	No	NA	HPRC,HGSVC,1KG-ONT	No	NA	NA	NA	NA	NA	NA
chr11:56597079	chr11-56597079-allele537643-88	INS	87	NA	0.03328290468986384,0.004322766570605188,0.00496031746031746,0.0009940357852882703,0.0	0.0437007	NA	NA	NA	NA	NA	NA	NA	NA	NA	No	NA	HPRC,HGSVC,1KG-ONT	No	NA	NA	NA	NA	NA	NA
chr11:56597079	chr11-56597079-allele537660-233	INS	232	NA	0.0,0.0,0.0,0.0,0.006134969325153374	0.000593574	NA	NA	NA	NA	NA	NA	NA	NA	NA	No	NA	HPRC,HGSVC,1KG-ONT	No	NA	NA	NA	NA	NA	NA
chr11:56597079	chr11-56597079-allele537658-175	INS	174	NA	0.0015128593040847202,0.0,0.0,0.0,0.0	0.00234988	NA	NA	NA	NA	NA	NA	NA	NA	NA	No	NA	HPRC,HGSVC,1KG-ONT	No	NA	NA	NA	NA	NA	NA
chr11:56597079	chr11-56597079-allele537656-220	INS	219	NA	0.00832072617246596,0.0,0.0,0.009940357852882704,0.0	0.00310062	NA	NA	NA	NA	NA	NA	NA	NA	NA	No	NA	HPRC,HGSVC,1KG-ONT	No	NA	NA	NA	NA	NA	NA
chr11:56597079	chr11-56597079-allele537648-233	INS	232	NA	0.08093797276853253,0.06628242074927954,0.03869047619047619,0.02286282306163022,0.016359918200409	0.02449	NA	NA	NA	NA	NA	NA	NA	NA	NA	No	NA	HPRC,HGSVC,1KG-ONT	No	NA	NA	NA	NA	NA	NA
chr11:56597079	chr11-56597079-allele537663-204	INS	203	NA	0.006051437216338881,0.10518731988472622,0.11011904761904762,0.005964214711729622,0.002044989775051125	0.0265101	NA	NA	NA	NA	NA	NA	NA	NA	NA	No	NA	HPRC,HGSVC,1KG-ONT	No	NA	NA	NA	NA	NA	NA
chr11:56597079	chr11-56597079-allele537652-162	INS	161	NA	0.0,0.008645533141210375,0.03273809523809524,0.0268389662027833,0.027607361963190184	0.0167114	NA	NA	NA	NA	NA	NA	NA	NA	NA	No	NA	HPRC,HGSVC,1KG-ONT	No	NA	NA	NA	NA	NA	NA
chr11:56597079	chr11-56597079-allele537651-133	INS	132	NA	0.018910741301059002,0.021613832853025938,0.03670634920634921,0.02186878727634195,0.03885480572597137	0.00191864	NA	NA	NA	NA	NA	NA	NA	NA	NA	No	NA	HPRC,HGSVC,1KG-ONT	No	NA	NA	NA	NA	NA	NA
chr11:56597079	chr11-56597079-allele537641-159	INS	158	NA	0.0113464447806354,0.0,0.0,0.0019880715705765406,0.0	0.0165726	NA	NA	NA	NA	NA	NA	NA	NA	NA	No	NA	HPRC,HGSVC,1KG-ONT	No	NA	NA	NA	NA	NA	NA
chr11:56597079	chr11-56597079-allele537662-117	INS	116	NA	0.0,0.0,0.00496031746031746,0.0,0.0	0.000203029	NA	NA	NA	NA	NA	NA	NA	NA	NA	No	NA	HPRC,HGSVC,1KG-ONT	No	NA	NA	NA	NA	NA	NA
chr11:56597079	chr11-56597079-allele537644-117	INS	116	NA	0.02042360060514372,0.002881844380403458,0.0,0.0,0.0	0.0331376	NA	NA	NA	NA	NA	NA	NA	NA	NA	No	NA	HPRC,HGSVC,1KG-ONT	No	NA	NA	NA	NA	NA	NA
chr11:56597079	chr11-56597079-allele537649-262	INS	261	NA	0.03479576399394856,0.005763688760806916,0.025793650793650792,0.0009940357852882703,0.02147239263803681	0.0105201	NA	NA	NA	NA	NA	NA	NA	NA	NA	No	NA	HPRC,HGSVC,1KG-ONT	No	NA	NA	NA	NA	NA	NA
chr11:56597079	chr11-56597079-allele537653-59	INS	58	NA	0.05597579425113464,0.0,0.0,0.0,0.0	0.100493	NA	NA	NA	NA	NA	NA	NA	NA	NA	No	NA	HPRC,HGSVC	No	NA	NA	NA	NA	NA	NA
chr11:56597079	chr11-56597079-allele537664-233	INS	232	NA	0.01361573373676248,0.15994236311239193,0.29662698412698413,0.1749502982107356,0.24130879345603273	0.14278	NA	NA	NA	NA	NA	NA	NA	NA	NA	No	NA	HPRC,HGSVC,1KG-ONT	No	NA	NA	NA	NA	NA	NA
chr11:56597079	chr11-56597079-allele537666-291	INS	290	NA	0.0,0.0,0.0,0.0,0.0010224948875255625	NA	NA	NA	NA	NA	NA	NA	NA	NA	NA	No	NA	HPRC,HGSVC,1KG-ONT	No	NA	NA	NA	NA	NA	NA
chr11:56597079	chr11-56597079-allele537650-291	INS	290	NA	0.02193645990922844,0.037463976945244955,0.000992063492063492,0.014910536779324055,0.003067484662576687	0.00266954	NA	NA	NA	NA	NA	NA	NA	NA	NA	No	NA	HPRC,HGSVC,1KG-ONT	No	NA	NA	NA	NA	NA	NA
chr11:56597079	chr11-56597079-allele537665-262	INS	261	NA	0.0030257186081694403,0.002881844380403458,0.0,0.0,0.026584867075664622	0.000939979	NA	NA	NA	NA	NA	NA	NA	NA	NA	No	NA	HPRC,HGSVC,1KG-ONT	No	NA	NA	NA	NA	NA	NA
chr11:56597079	chr11-56597079-allele537647-204	INS	203	NA	0.06278366111951589,0.06628242074927954,0.030753968253968252,0.11332007952286283,0.0541922290388548	NA	NA	NA	NA	NA	NA	NA	NA	NA	NA	No	NA	HPRC,HGSVC,1KG-ONT	No	NA	NA	NA	NA	NA	NA
chr11:56597079	chr11-56597079-allele537655-320	INS	319	NA	0.0030257186081694403,0.0,0.00992063492063492,0.0,0.0	NA	NA	NA	NA	NA	NA	NA	NA	NA	NA	No	NA	HPRC,HGSVC	No	NA	NA	NA	NA	NA	NA
chr11:56597079	chr11-56597079-allele537642-59	INS	58	NA	0.039334341906202726,0.004322766570605188,0.0,0.0,0.0	0.0650754	NA	NA	NA	NA	NA	NA	NA	NA	NA	No	NA	HPRC,HGSVC	No	NA	NA	NA	NA	NA	NA
chr11:56640464	chr11-56640464-allele538118-1	DEL	317	NA	0.02118003025718608,0.05043227665706052,0.000992063492063492,0.10536779324055666,0.06237218813905931	0.0124443	NA	NA	NA	NA	NA	NA	NA	NA	NA	No	NA	HPRC,HGSVC,1KG-ONT	Yes	NA	NA	NA	NA	NA	NA
chr11:56650134	chr11-56650134-allele538226-66	INS	65	NA	0.00680786686838124,0.01729106628242075,0.008928571428571428,0.03180914512922465,0.011247443762781187	0.00332259	NA	NA	NA	NA	NA	NA	NA	NA	NA	No	NA	1KG-ONT	Yes	NA	NA	NA	NA	NA	NA
chr11:56672297	chr11-56672297-allele538415-1	DEL	495	NA	0.0030257186081694403,0.04899135446685879,0.003968253968253968,0.09840954274353876,0.05521472392638037	0.0307014	NA	NA	NA	NA	NA	NA	NA	NA	NA	No	NA	HPRC,HGSVC,1KG-ONT	Yes	NA	NA	NA	NA	NA	NA
chr11:56673693	chr11-56673693-allele538427-321	INS	320	NA	0.01588502269288956,0.001440922190201729,0.000992063492063492,0.0009940357852882703,0.0	0.022978	NA	NA	NA	NA	NA	NA	NA	NA	NA	No	NA	No	Yes	NA	NA	NA	NA	NA	NA
chr11:56704364	chr11-56704364-allele539292-60	INS	59	NA	0.00529500756429652,0.0,0.0,0.0,0.007157464212678937	0.00155463	NA	NA	NA	NA	NA	NA	NA	NA	NA	No	NA	No	No	NA	NA	NA	NA	NA	NA
chr11:56704369	chr11-56704369-allele539295-56	INS	55	NA	0.012102874432677761,0.007204610951008645,0.01488095238095238,0.05864811133200795,0.0	0.00179972	NA	NA	NA	NA	NA	NA	NA	NA	NA	No	NA	No	No	NA	NA	NA	NA	NA	NA
chr11:56706078	chr11-56706078-allele539498-88	INS	87	NA	0.04462934947049924,0.004322766570605188,0.06746031746031746,0.0437375745526839,0.04703476482617587	NA	NA	NA	NA	NA	NA	NA	NA	NA	NA	No	NA	No	No	NA	NA	NA	NA	NA	NA
chr11:56706113	chr11-56706113-allele539506-72	INS	71	NA	0.01588502269288956,0.06484149855907781,0.020833333333333332,0.010934393638170975,0.041922290388548056	0.00422624	NA	NA	NA	NA	NA	NA	NA	NA	NA	No	NA	No	No	NA	NA	NA	NA	NA	NA
chr11:56795450	chr11-56795450-allele540722-65	INS	64	NA	0.029500756429652043,0.0,0.0,0.0009940357852882703,0.0	0.0517256	NA	NA	NA	NA	NA	NA	NA	NA	NA	No	NA	HPRC,HGSVC,1KG-ONT	Yes	NA	NA	NA	NA	NA	NA
chr11:56795505	chr11-56795505-allele540744-73	INS	72	NA	0.029500756429652043,0.0,0.0,0.0,0.0	0.0539502	NA	NA	NA	NA	NA	NA	NA	NA	NA	No	NA	HPRC,HGSVC,1KG-ONT	Yes	NA	NA	NA	NA	NA	NA
chr11:56795505	chr11-56795505-allele540749-97	INS	96	NA	0.0,0.0,0.000992063492063492,0.0,0.0	NA	NA	NA	NA	NA	NA	NA	NA	NA	NA	No	NA	HPRC	Yes	NA	NA	NA	NA	NA	NA
chr11:56795514	chr11-56795514-allele540751-51	INS	50	NA	0.04236006051437216,0.0936599423631124,0.0763888888888889,0.14314115308151093,0.09611451942740286	0.0223909	NA	NA	NA	NA	NA	NA	NA	NA	NA	No	NA	HPRC,HGSVC,1KG-ONT	Yes	NA	NA	NA	NA	NA	NA
chr11:56829295	chr11-56829295-allele541123-336	INS	335	NA	0.02118003025718608,0.001440922190201729,0.0,0.0009940357852882703,0.0	0.0345152	NA	NA	NA	NA	NA	NA	NA	NA	NA	No	NA	HGSVC,1KG-ONT	Yes	NA	NA	NA	NA	NA	NA
chr11:56861336	chr11-56861336-allele541438-1	DEL	752	NA	0.0,0.021613832853025938,0.010912698412698412,0.0,0.026584867075664622	0.00910627	NA	NA	NA	NA	NA	NA	NA	NA	NA	No	NA	HPRC,HGSVC,1KG-ONT	Yes	NA	NA	NA	NA	NA	NA
chr11:56883112	chr11-56883112-allele541629-53	INS	52	NA	0.0007564296520423601,0.0,0.0,0.0,0.006134969325153374	NA	NA	NA	NA	NA	NA	NA	NA	NA	NA	No	NA	No	No	NA	NA	NA	NA	NA	NA
chr11:56896995	chr11-56896995-allele541757-1	DEL	50	NA	0.0045385779122541605,0.0,0.0,0.0,0.0	0.00805514	NA	NA	NA	NA	NA	NA	NA	NA	NA	No	NA	No	No	NA	NA	NA	NA	NA	NA
chr11:56919771	chr11-56919771-allele541960-62	INS	61	NA	0.00680786686838124,0.0,0.0,0.0,0.006134969325153374	0.00397144	NA	NA	NA	NA	NA	NA	NA	NA	NA	No	NA	No	Yes	NA	NA	NA	NA	NA	NA
chr11:56924218	chr11-56924218-allele541992-260	INS	259	NA	0.03328290468986384,0.10518731988472622,0.000992063492063492,0.05864811133200795,0.06441717791411043	0.0037901	NA	NA	NA	NA	NA	NA	NA	NA	NA	No	NA	HPRC,HGSVC,1KG-ONT	Yes	NA	NA	NA	NA	NA	NA
chr11:56943393	chr11-56943393-allele542243-1	DEL	1371	NA	0.012102874432677761,0.008645533141210375,0.07936507936507936,0.03578528827037773,0.03987730061349693	0.0139787	NA	NA	NA	NA	NA	NA	NA	NA	NA	No	NA	HPRC,HGSVC,1KG-ONT	Yes	NA	NA	NA	NA	NA	NA
chr11:56951049	chr11-56951049-allele542331-1	DEL	172	NA	0.009077155824508321,0.0,0.0,0.0,0.0	0.0165556	NA	NA	NA	NA	NA	NA	NA	NA	NA	No	NA	No	Yes	NA	NA	NA	NA	NA	NA
chr11:56960975	chr11-56960975-allele542445-232	INS	231	NA	0.0015128593040847202,0.005763688760806916,0.000992063492063492,0.027833001988071572,0.002044989775051125	0.003826	NA	NA	NA	NA	NA	NA	NA	NA	NA	No	NA	No	Yes	NA	NA	NA	NA	NA	NA
chr11:57025784	chr11-57025784-allele542920-110	INS	109	NA	0.0037821482602118004,0.0,0.0,0.0,0.0	0.00663171	NA	NA	NA	NA	NA	NA	NA	NA	NA	No	NA	HPRC,HGSVC	No	NA	NA	NA	NA	NA	NA
chr11:57025784	chr11-57025784-allele542926-209	INS	208	NA	0.0,0.0,0.000992063492063492,0.0,0.0	NA	NA	NA	NA	NA	NA	NA	NA	NA	NA	No	NA	HPRC,HGSVC,1KG-ONT	No	NA	NA	NA	NA	NA	NA
chr11:57025784	chr11-57025784-allele542922-173	INS	172	NA	0.006051437216338881,0.018731988472622477,0.021825396825396824,0.02882703777335984,0.005112474437627812	0.00472707	NA	NA	NA	NA	NA	NA	NA	NA	NA	No	NA	HPRC,HGSVC	No	NA	NA	NA	NA	NA	NA
chr11:57025784	chr11-57025784-allele542924-178	INS	177	NA	0.0007564296520423601,0.0,0.0,0.0,0.0	0.000918741	NA	NA	NA	NA	NA	NA	NA	NA	NA	No	NA	HPRC,HGSVC	No	NA	NA	NA	NA	NA	NA
chr11:57025784	chr11-57025784-allele542921-148	INS	147	NA	0.0022692889561270802,0.0,0.0,0.0,0.0	0.00377908	NA	NA	NA	NA	NA	NA	NA	NA	NA	No	NA	HPRC,HGSVC	No	NA	NA	NA	NA	NA	NA
chr11:57025784	chr11-57025784-allele542927-178	INS	177	NA	0.17095310136157338,0.18876080691642652,0.09523809523809523,0.18986083499005965,0.09304703476482618	0.00377195	NA	NA	NA	NA	NA	NA	NA	NA	NA	No	NA	HPRC,HGSVC	No	NA	NA	NA	NA	NA	NA
chr11:57025784	chr11-57025784-allele542930-267	INS	266	NA	0.0045385779122541605,0.0,0.001984126984126984,0.0019880715705765406,0.0	0.00247593	NA	NA	NA	NA	NA	NA	NA	NA	NA	No	NA	HPRC,HGSVC,1KG-ONT	No	NA	NA	NA	NA	NA	NA
chr11:57025784	chr11-57025784-allele542929-268	INS	267	NA	0.018154311649016642,0.0,0.0,0.0,0.0	0.0333109	NA	NA	NA	NA	NA	NA	NA	NA	NA	No	NA	HPRC,HGSVC,1KG-ONT	No	NA	NA	NA	NA	NA	NA
chr11:57025790	chr11-57025790-allele542934-160	INS	159	NA	0.03555219364599092,0.001440922190201729,0.0,0.0,0.0	0.0625571	NA	NA	NA	NA	NA	NA	NA	NA	NA	No	NA	HPRC,HGSVC	No	NA	NA	NA	NA	NA	NA
chr11:57025790	chr11-57025790-allele542939-91	INS	90	NA	0.0007564296520423601,0.001440922190201729,0.0,0.0,0.0	NA	NA	NA	NA	NA	NA	NA	NA	NA	NA	No	NA	HPRC,HGSVC,1KG-ONT	No	NA	NA	NA	NA	NA	NA
chr11:57025790	chr11-57025790-allele542935-256	INS	255	0.860259	0.03177004538577912,0.0345821325648415,0.30753968253968256,0.04671968190854871,0.09815950920245399	0.0491911	NA	NA	NA	NA	NA	NA	NA	NA	NA	No	NA	HPRC,HGSVC,1KG-ONT	No	NA	Glutamate carboxypeptidase 2 (analyte X5478.50) levels(OR5BP1P - LRRC55, rs10896570, 2E-15, 0.5484757460690353)	Blepharitis(8.00%, 2.26%, 3.77, [1.23;11.59], 0.035559),Blepharitis of left eyelid(8.00%, 1.00%, 8.59, [2.49;29.57], 0.003735),Erythema of skin(8.00%, 2.13%, 4.0, [1.29;12.36], 0.030393),Hearing loss(12.00%, 4.51%, 2.89, [1.16;7.22], 0.031651),Hidradenitis(6.00%, 1.25%, 5.03, [1.34;18.89], 0.036294),Hidradenitis suppurativa(6.00%, 1.13%, 5.6, [1.47;21.36], 0.029109),Infection by Trichomonas(6.00%, 1.38%, 4.57, [1.23;16.93], 0.044306),Lumbar radiculopathy(20.00%, 7.39%, 3.13, [1.49;6.58], 0.004824),Peripheral venous insufficiency(10.00%, 3.76%, 2.84, [1.05;7.68], 0.049129),Rectal polyp(8.00%, 2.01%, 4.25, [1.37;13.23], 0.025704),Tinea pedis(10.00%, 3.63%, 2.95, [1.09;7.97], 0.044036),Uterine leiomyoma(2.94%, 18.62%, 0.13, [0.02;0.98], 0.01852)	NA	NA	NA
chr11:57025790	chr11-57025790-allele542942-218	INS	217	NA	0.014372163388804841,0.001440922190201729,0.0,0.0,0.005112474437627812	0.0156893	NA	NA	NA	NA	NA	NA	NA	NA	NA	No	NA	HPRC,HGSVC,1KG-ONT	No	NA	NA	NA	NA	NA	NA
chr11:57025790	chr11-57025790-allele542941-180	INS	179	NA	0.0007564296520423601,0.004322766570605188,0.010912698412698412,0.0009940357852882703,0.009202453987730062	0.00277656	NA	NA	NA	NA	NA	NA	NA	NA	NA	No	NA	HPRC,HGSVC,1KG-ONT	No	NA	NA	NA	NA	NA	NA
chr11:57025790	chr11-57025790-allele542945-181	INS	180	NA	0.0015128593040847202,0.005763688760806916,0.09325396825396826,0.02485089463220676,0.03578732106339468	0.0266383	NA	NA	NA	NA	NA	NA	NA	NA	NA	No	NA	HPRC,HGSVC,1KG-ONT	No	NA	NA	NA	NA	NA	NA
chr11:57025790	chr11-57025790-allele542937-332	INS	331	NA	0.0015128593040847202,0.004322766570605188,0.0,0.018886679920477135,0.0010224948875255625	0.00165368	NA	NA	NA	NA	NA	NA	NA	NA	NA	No	NA	HPRC,HGSVC,1KG-ONT	No	NA	NA	NA	NA	NA	NA
chr11:57025790	chr11-57025790-allele542940-191	INS	190	NA	0.0015128593040847202,0.0,0.0,0.0,0.0	0.00234988	NA	NA	NA	NA	NA	NA	NA	NA	NA	No	NA	HPRC,HGSVC,1KG-ONT	No	NA	NA	NA	NA	NA	NA
chr11:57025790	chr11-57025790-allele542943-218	INS	217	NA	0.0007564296520423601,0.0,0.0,0.0,0.0	0.000918741	NA	NA	NA	NA	NA	NA	NA	NA	NA	No	NA	HPRC,HGSVC,1KG-ONT	No	NA	NA	NA	NA	NA	NA
chr11:57025790	chr11-57025790-allele542936-294	INS	293	NA	0.0015128593040847202,0.02881844380403458,0.04563492063492063,0.0,0.015337423312883436	0.0120996	NA	NA	NA	NA	NA	NA	NA	NA	NA	No	NA	HPRC,HGSVC,1KG-ONT	No	NA	NA	NA	NA	NA	NA
chr11:57025796	chr11-57025796-allele542958-182	INS	181	NA	0.06505295007564296,0.004322766570605188,0.0,0.0009940357852882703,0.0	0.107795	NA	NA	NA	NA	NA	NA	NA	NA	NA	No	NA	HPRC,HGSVC,1KG-ONT	No	NA	NA	NA	NA	NA	NA
chr11:57025796	chr11-57025796-allele542949-212	INS	211	NA	0.009833585476550681,0.001440922190201729,0.0,0.0009940357852882703,0.0	0.0138258	NA	NA	NA	NA	NA	NA	NA	NA	NA	No	NA	HPRC,HGSVC,1KG-ONT	No	NA	NA	NA	NA	NA	NA
chr11:57025796	chr11-57025796-allele542950-181	INS	180	0.829702	0.44478063540090773,0.7449567723342939,0.5505952380952381,0.7852882703777336,0.6615541922290389	0.109515	NA	NA	NA	NA	NA	NA	NA	NA	NA	No	NA	HPRC,HGSVC,1KG-ONT	No	ENSG00000254979.5(0.003382002069770161)	NA	NA	NA	NA	NA
chr11:57025796	chr11-57025796-allele542962-181	INS	180	NA	0.0,0.0,0.001984126984126984,0.0,0.0	NA	NA	NA	NA	NA	NA	NA	NA	NA	NA	No	NA	HPRC,HGSVC,1KG-ONT	No	NA	NA	NA	NA	NA	NA
chr11:57025796	chr11-57025796-allele542959-220	INS	219	NA	0.0,0.0,0.000992063492063492,0.0,0.0	NA	NA	NA	NA	NA	NA	NA	NA	NA	NA	No	NA	HPRC,HGSVC,1KG-ONT	No	NA	NA	NA	NA	NA	NA
chr11:57025796	chr11-57025796-allele542961-182	INS	181	NA	0.0,0.001440922190201729,0.0,0.0,0.0	NA	NA	NA	NA	NA	NA	NA	NA	NA	NA	No	NA	HPRC,HGSVC,1KG-ONT	No	NA	NA	NA	NA	NA	NA
chr11:57025796	chr11-57025796-allele542955-181	INS	180	NA	0.0,0.0,0.001984126984126984,0.0,0.0	NA	NA	NA	NA	NA	NA	NA	NA	NA	NA	No	NA	HPRC,HGSVC,1KG-ONT	No	NA	NA	NA	NA	NA	NA
chr11:57025796	chr11-57025796-allele542963-182	INS	181	NA	0.009077155824508321,0.0,0.0,0.0009940357852882703,0.0	0.0143383	NA	NA	NA	NA	NA	NA	NA	NA	NA	No	NA	HPRC,HGSVC,1KG-ONT	No	NA	NA	NA	NA	NA	NA
chr11:57025796	chr11-57025796-allele542952-161	INS	160	NA	0.0,0.0,0.0,0.0009940357852882703,0.0	NA	NA	NA	NA	NA	NA	NA	NA	NA	NA	No	NA	HPRC,HGSVC	No	NA	NA	NA	NA	NA	NA
chr11:57025796	chr11-57025796-allele542953-91	INS	90	NA	0.00529500756429652,0.001440922190201729,0.0,0.0,0.003067484662576687	0.00342993	NA	NA	NA	NA	NA	NA	NA	NA	NA	No	NA	HPRC,HGSVC,1KG-ONT	No	NA	NA	NA	NA	NA	NA
chr11:57025802	chr11-57025802-allele542967-104	INS	103	NA	0.00832072617246596,0.011527377521613832,0.027777777777777776,0.014910536779324055,0.053169734151329244	0.00804969	NA	NA	NA	NA	NA	NA	NA	NA	NA	No	NA	HPRC,HGSVC	No	NA	NA	NA	NA	NA	NA
chr11:57025802	chr11-57025802-allele542970-263	INS	262	NA	0.0045385779122541605,0.0,0.0,0.0,0.0	0.00805514	NA	NA	NA	NA	NA	NA	NA	NA	NA	No	NA	HPRC,HGSVC,1KG-ONT	No	NA	NA	NA	NA	NA	NA
chr11:57025802	chr11-57025802-allele542965-313	INS	312	NA	0.0113464447806354,0.001440922190201729,0.0,0.0,0.0	0.0185365	NA	NA	NA	NA	NA	NA	NA	NA	NA	No	NA	HPRC,HGSVC,1KG-ONT	No	NA	NA	NA	NA	NA	NA
chr11:57025802	chr11-57025802-allele542966-199	INS	198	NA	0.009833585476550681,0.0,0.0,0.0009940357852882703,0.0	0.0157378	NA	NA	NA	NA	NA	NA	NA	NA	NA	No	NA	HPRC,HGSVC,1KG-ONT	No	NA	NA	NA	NA	NA	NA
chr11:57025808	chr11-57025808-allele542972-215	INS	214	NA	0.024962178517397883,0.06340057636887608,0.04662698412698413,0.010934393638170975,0.02147239263803681	0.000469342	NA	NA	NA	NA	NA	NA	NA	NA	NA	No	NA	HPRC,HGSVC,1KG-ONT	No	NA	NA	NA	NA	NA	NA
chr11:57025809	chr11-57025809-allele542979-254	INS	253	NA	0.00529500756429652,0.005763688760806916,0.0,0.0,0.0	0.00352335	NA	NA	NA	NA	NA	NA	NA	NA	NA	No	NA	HPRC,HGSVC,1KG-ONT	No	NA	NA	NA	NA	NA	NA
chr11:57025809	chr11-57025809-allele542981-179	INS	178	NA	0.0030257186081694403,0.001440922190201729,0.0,0.0,0.0	0.00328379	NA	NA	NA	NA	NA	NA	NA	NA	NA	No	NA	HPRC,HGSVC	No	NA	NA	NA	NA	NA	NA
chr11:57025809	chr11-57025809-allele542978-216	INS	215	NA	0.0,0.0,0.000992063492063492,0.0,0.0	NA	NA	NA	NA	NA	NA	NA	NA	NA	NA	No	NA	HPRC,HGSVC,1KG-ONT	No	NA	NA	NA	NA	NA	NA
chr11:57025809	chr11-57025809-allele542977-179	INS	178	NA	0.12708018154311648,0.1037463976945245,0.08234126984126984,0.1848906560636183,0.130879345603272	NA	NA	NA	NA	NA	NA	NA	NA	NA	NA	No	NA	HPRC,HGSVC	No	NA	NA	NA	NA	NA	NA
chr11:57025809	chr11-57025809-allele542980-254	INS	253	NA	0.0022692889561270802,0.0,0.0,0.0,0.0	0.00377908	NA	NA	NA	NA	NA	NA	NA	NA	NA	No	NA	HPRC,HGSVC,1KG-ONT	No	NA	NA	NA	NA	NA	NA
chr11:57025809	chr11-57025809-allele542984-179	INS	178	NA	0.0007564296520423601,0.0,0.0,0.0,0.003067484662576687	NA	NA	NA	NA	NA	NA	NA	NA	NA	NA	No	NA	HPRC,HGSVC	No	NA	NA	NA	NA	NA	NA
chr11:57025809	chr11-57025809-allele542985-177	INS	176	NA	0.0015128593040847202,0.0,0.0,0.0,0.007157464212678937	NA	NA	NA	NA	NA	NA	NA	NA	NA	NA	No	NA	HPRC,HGSVC	No	NA	NA	NA	NA	NA	NA
chr11:57025809	chr11-57025809-allele542982-177	INS	176	NA	0.0022692889561270802,0.0,0.0,0.0,0.0	0.00377908	NA	NA	NA	NA	NA	NA	NA	NA	NA	No	NA	HPRC,HGSVC	No	NA	NA	NA	NA	NA	NA
chr11:57025826	chr11-57025826-allele542986-65	INS	64	NA	0.08925869894099848,0.01440922190201729,0.000992063492063492,0.0009940357852882703,0.006134969325153374	0.124032	NA	NA	NA	NA	NA	NA	NA	NA	NA	No	NA	HPRC,HGSVC,1KG-ONT	No	NA	NA	NA	NA	NA	NA
chr11:57025834	chr11-57025834-allele542988-273	INS	272	NA	0.0718608169440242,0.005763688760806916,0.0,0.002982107355864811,0.0	0.113669	NA	NA	NA	NA	NA	NA	NA	NA	NA	No	NA	HPRC,HGSVC,1KG-ONT	No	NA	NA	NA	NA	NA	NA
chr11:57025834	chr11-57025834-allele542991-184	INS	183	NA	0.0,0.0,0.002976190476190476,0.0,0.0	3.94758e-05	NA	NA	NA	NA	NA	NA	NA	NA	NA	No	NA	HPRC,HGSVC,1KG-ONT	No	NA	NA	NA	NA	NA	NA
chr11:57025834	chr11-57025834-allele542995-180	INS	179	NA	0.0,0.0,0.002976190476190476,0.0,0.0	3.94758e-05	NA	NA	NA	NA	NA	NA	NA	NA	NA	No	NA	HPRC,HGSVC,1KG-ONT	No	NA	NA	NA	NA	NA	NA
chr11:57025834	chr11-57025834-allele542994-218	INS	217	NA	0.0037821482602118004,0.001440922190201729,0.000992063492063492,0.0,0.0	0.00324023	NA	NA	NA	NA	NA	NA	NA	NA	NA	No	NA	HPRC,HGSVC,1KG-ONT	No	NA	NA	NA	NA	NA	NA
chr11:57025834	chr11-57025834-allele542996-310	INS	309	NA	0.0045385779122541605,0.0,0.0,0.0,0.0	0.00805514	NA	NA	NA	NA	NA	NA	NA	NA	NA	No	NA	HPRC,HGSVC,1KG-ONT	No	NA	NA	NA	NA	NA	NA
chr11:57025841	chr11-57025841-allele543000-102	INS	101	NA	0.00832072617246596,0.0,0.0,0.0,0.0	0.0151436	NA	NA	NA	NA	NA	NA	NA	NA	NA	No	NA	HPRC,HGSVC	No	NA	NA	NA	NA	NA	NA
chr11:57025861	chr11-57025861-allele543001-183	INS	182	NA	0.0007564296520423601,0.0,0.000992063492063492,0.0,0.0	NA	NA	NA	NA	NA	NA	NA	NA	NA	NA	No	NA	HPRC,HGSVC,1KG-ONT	No	NA	NA	NA	NA	NA	NA
chr11:57025864	chr11-57025864-allele543005-182	INS	181	NA	0.0037821482602118004,0.0,0.0,0.0,0.0	0.00663171	NA	NA	NA	NA	NA	NA	NA	NA	NA	No	NA	HPRC,HGSVC,1KG-ONT	No	NA	NA	NA	NA	NA	NA
chr11:57025866	chr11-57025866-allele543006-96	INS	95	NA	0.0007564296520423601,0.0,0.0,0.0,0.0	0.000918741	NA	NA	NA	NA	NA	NA	NA	NA	NA	No	NA	HPRC,HGSVC	No	NA	NA	NA	NA	NA	NA
chr11:57025876	chr11-57025876-allele543015-84	INS	83	NA	0.0045385779122541605,0.0,0.0,0.0,0.0	0.00788469	NA	NA	NA	NA	NA	NA	NA	NA	NA	No	NA	HPRC,HGSVC,1KG-ONT	No	NA	NA	NA	NA	NA	NA
chr11:57040735	chr11-57040735-allele543166-1	DEL	432	NA	0.0015128593040847202,0.0,0.0,0.0,0.002044989775051125	7.61513e-05	NA	NA	NA	NA	NA	NA	NA	NA	NA	No	NA	No	Yes	NA	NA	NA	NA	NA	NA
chr11:57102391	chr11-57102391-allele543771-73	INS	72	NA	0.0,0.001440922190201729,0.04861111111111111,0.0,0.0010224948875255625	0.00887922	NA	NA	NA	NA	NA	NA	NA	NA	NA	No	NA	HPRC,HGSVC,1KG-ONT	No	NA	NA	NA	NA	NA	NA
chr11:57102391	chr11-57102391-allele543770-64	INS	63	NA	0.0,0.001440922190201729,0.03869047619047619,0.0,0.026584867075664622	0.0116271	NA	NA	NA	NA	NA	NA	NA	NA	NA	No	NA	HPRC,HGSVC,1KG-ONT	No	NA	NA	NA	NA	NA	NA
chr11:57102400	chr11-57102400-allele543786-58	INS	57	NA	0.0,0.0,0.003968253968253968,0.0,0.0	NA	NA	NA	NA	NA	NA	NA	NA	NA	NA	No	NA	HPRC,HGSVC,1KG-ONT	No	NA	NA	NA	NA	NA	NA
chr11:57304632	chr11-57304632-allele545287-1	DEL	196	NA	0.0,0.001440922190201729,0.0,0.010934393638170975,0.0	0.00170264	TNKS1BP1(0.99995, 0.438)	NA	NA	NA	NA	NA	NA	NA	enhancer	No	NA	No	No	NA	NA	NA	NA	NA	NA
chr11:57376524	chr11-57376524-allele545690-535	INS	534	NA	0.0680786686838124,0.07348703170028818,0.05853174603174603,0.040755467196819085,0.10736196319018405	NA	NA	NA	NA	NA	NA	NA	NA	NA	NA	No	NA	HPRC,HGSVC,1KG-ONT	No	NA	NA	NA	NA	NA	NA
chr11:57376525	chr11-57376525-allele545700-566	INS	565	NA	0.0,0.007204610951008645,0.002976190476190476,0.004970178926441352,0.0010224948875255625	0.00207258	NA	NA	NA	NA	NA	NA	NA	NA	NA	No	NA	HPRC,HGSVC,1KG-ONT	No	NA	NA	NA	NA	NA	NA
chr11:57376525	chr11-57376525-allele545695-565	INS	564	NA	0.0,0.0,0.0,0.0,0.002044989775051125	NA	NA	NA	NA	NA	NA	NA	NA	NA	NA	No	NA	HPRC,HGSVC,1KG-ONT	No	NA	NA	NA	NA	NA	NA
chr11:57376525	chr11-57376525-allele545697-566	INS	565	NA	0.009833585476550681,0.0,0.0,0.0,0.0	0.0179657	NA	NA	NA	NA	NA	NA	NA	NA	NA	No	NA	HPRC,HGSVC,1KG-ONT	No	NA	NA	NA	NA	NA	NA
chr11:57376525	chr11-57376525-allele545692-634	INS	633	NA	0.08093797276853253,0.004322766570605188,0.0,0.0,0.0	0.136494	NA	NA	NA	NA	NA	NA	NA	NA	NA	No	NA	HPRC,HGSVC,1KG-ONT	No	NA	NA	NA	NA	NA	NA
chr11:57376525	chr11-57376525-allele545698-566	INS	565	NA	0.03328290468986384,0.007204610951008645,0.001984126984126984,0.0,0.006134969325153374	0.037943	NA	NA	NA	NA	NA	NA	NA	NA	NA	No	NA	HPRC,HGSVC,1KG-ONT	No	NA	NA	NA	NA	NA	NA
chr11:57376525	chr11-57376525-allele545691-566	INS	565	NA	0.6580937972768532,0.707492795389049,0.6944444444444444,0.8190854870775348,0.6748466257668712	0.0105583	NA	NA	NA	NA	NA	NA	NA	NA	NA	No	NA	HPRC,HGSVC,1KG-ONT	No	NA	NA	NA	NA	NA	NA
chr11:57376525	chr11-57376525-allele545693-571	INS	570	NA	0.12481089258698941,0.1829971181556196,0.21329365079365079,0.11630218687872763,0.1768916155419223	0.00763239	NA	NA	NA	NA	NA	NA	NA	NA	NA	No	NA	HPRC,HGSVC,1KG-ONT	No	NA	NA	NA	NA	NA	NA
chr11:57376525	chr11-57376525-allele545696-565	INS	564	NA	0.0007564296520423601,0.0,0.0,0.0,0.0010224948875255625	NA	NA	NA	NA	NA	NA	NA	NA	NA	NA	No	NA	HPRC,HGSVC,1KG-ONT	No	NA	NA	NA	NA	NA	NA
chr11:57376526	chr11-57376526-allele545702-622	INS	621	NA	0.0,0.008645533141210375,0.000992063492063492,0.0,0.0	0.000778337	NA	NA	NA	NA	NA	NA	NA	NA	NA	No	NA	HPRC,HGSVC,1KG-ONT	No	NA	NA	NA	NA	NA	NA
chr11:57403440	chr11-57403440-allele545929-1	DEL	74	NA	0.01588502269288956,0.001440922190201729,0.0,0.0009940357852882703,0.0	0.024811	NA	NA	NA	NA	NA	NA	NA	NA	NA	No	NA	HPRC,HGSVC,1KG-ONT	No	NA	NA	NA	NA	NA	NA
chr11:57403440	chr11-57403440-allele545931-1	DEL	92	NA	0.0,0.0,0.0,0.0009940357852882703,0.0	NA	NA	NA	NA	NA	NA	NA	NA	NA	NA	No	NA	HPRC,HGSVC,1KG-ONT	No	NA	NA	NA	NA	NA	NA
chr11:57403440	chr11-57403440-allele545932-1	DEL	101	NA	0.0007564296520423601,0.0,0.0,0.0,0.0	0.000918741	NA	NA	NA	NA	NA	NA	NA	NA	NA	No	NA	HPRC,HGSVC,1KG-ONT	No	NA	NA	NA	NA	NA	NA
chr11:57403440	chr11-57403440-allele545930-1	DEL	83	NA	0.02193645990922844,0.001440922190201729,0.002976190476190476,0.0,0.0	0.0320335	NA	NA	NA	NA	NA	NA	NA	NA	NA	No	NA	HPRC,HGSVC,1KG-ONT	No	NA	NA	NA	NA	NA	NA
chr11:57403441	chr11-57403441-allele545933-1	DEL	65	NA	0.0030257186081694403,0.0,0.002976190476190476,0.0,0.0	0.00123841	NA	NA	NA	NA	NA	NA	NA	NA	NA	No	NA	HPRC,HGSVC,1KG-ONT	No	NA	NA	NA	NA	NA	NA
chr11:57403450	chr11-57403450-allele545948-1	DEL	56	NA	0.00680786686838124,0.011527377521613832,0.0,0.02485089463220676,0.0010224948875255625	NA	NA	NA	NA	NA	NA	NA	NA	NA	NA	No	NA	HPRC,HGSVC	No	NA	NA	NA	NA	NA	NA
chr11:57403464	chr11-57403464-allele545950-1	DEL	50	NA	0.0022692889561270802,0.001440922190201729,0.0,0.0009940357852882703,0.0	0.000980669	NA	NA	NA	NA	NA	NA	NA	NA	NA	No	NA	HPRC,HGSVC	No	NA	NA	NA	NA	NA	NA
chr11:57403470	chr11-57403470-allele545952-156	INS	155	NA	0.0,0.005763688760806916,0.000992063492063492,0.0,0.0010224948875255625	0.000593574	NA	NA	NA	NA	NA	NA	NA	NA	NA	No	NA	HPRC,HGSVC	No	NA	NA	NA	NA	NA	NA
chr11:57403470	chr11-57403470-allele545954-96	INS	95	NA	0.0,0.002881844380403458,0.0,0.002982107355864811,0.0	0.000408842	NA	NA	NA	NA	NA	NA	NA	NA	NA	No	NA	HPRC,HGSVC	No	NA	NA	NA	NA	NA	NA
chr11:57403470	chr11-57403470-allele545951-87	INS	86	NA	0.0007564296520423601,0.002881844380403458,0.000992063492063492,0.0,0.002044989775051125	NA	NA	NA	NA	NA	NA	NA	NA	NA	NA	No	NA	HPRC,HGSVC	No	NA	NA	NA	NA	NA	NA
chr11:57403470	chr11-57403470-allele545953-1	DEL	53	NA	0.00680786686838124,0.0,0.0,0.0,0.0010224948875255625	0.0101459	NA	NA	NA	NA	NA	NA	NA	NA	NA	No	NA	HPRC,HGSVC	No	NA	NA	NA	NA	NA	NA
chr11:57403471	chr11-57403471-allele545972-74	INS	73	NA	0.0007564296520423601,0.001440922190201729,0.000992063492063492,0.0,0.0010224948875255625	NA	NA	NA	NA	NA	NA	NA	NA	NA	NA	No	NA	HPRC,HGSVC	No	NA	NA	NA	NA	NA	NA
chr11:57403471	chr11-57403471-allele545970-78	INS	77	NA	0.0015128593040847202,0.004322766570605188,0.0,0.015904572564612324,0.0	0.00107567	NA	NA	NA	NA	NA	NA	NA	NA	NA	No	NA	HPRC,HGSVC	No	NA	NA	NA	NA	NA	NA
chr11:57403471	chr11-57403471-allele545971-69	INS	68	NA	0.0015128593040847202,0.0,0.0,0.003976143141153081,0.0	NA	NA	NA	NA	NA	NA	NA	NA	NA	NA	No	NA	HPRC,HGSVC,1KG-ONT	No	NA	NA	NA	NA	NA	NA
chr11:57403504	chr11-57403504-allele545983-98	INS	97	NA	0.0022692889561270802,0.005763688760806916,0.0,0.0,0.0	NA	NA	NA	NA	NA	NA	NA	NA	NA	NA	No	NA	HPRC,HGSVC	No	NA	NA	NA	NA	NA	NA
chr11:57403504	chr11-57403504-allele545986-66	INS	65	NA	0.0,0.001440922190201729,0.0,0.0,0.0	NA	NA	NA	NA	NA	NA	NA	NA	NA	NA	No	NA	HPRC,HGSVC,1KG-ONT	No	NA	NA	NA	NA	NA	NA
chr11:57403504	chr11-57403504-allele545985-85	INS	84	NA	0.0015128593040847202,0.0,0.000992063492063492,0.0,0.0	0.00077342	NA	NA	NA	NA	NA	NA	NA	NA	NA	No	NA	HPRC,HGSVC	No	NA	NA	NA	NA	NA	NA
chr11:57403523	chr11-57403523-allele546010-126	INS	125	NA	0.0015128593040847202,0.0,0.0,0.0,0.0	0.00234988	NA	NA	NA	NA	NA	NA	NA	NA	NA	No	NA	HPRC,HGSVC	No	NA	NA	NA	NA	NA	NA
chr11:57403523	chr11-57403523-allele546013-60	INS	59	NA	0.0007564296520423601,0.0,0.0,0.0,0.0	0.000918741	NA	NA	NA	NA	NA	NA	NA	NA	NA	No	NA	HPRC,HGSVC,1KG-ONT	No	NA	NA	NA	NA	NA	NA
chr11:57403523	chr11-57403523-allele546009-57	INS	56	NA	0.0007564296520423601,0.001440922190201729,0.0,0.0019880715705765406,0.0010224948875255625	NA	NA	NA	NA	NA	NA	NA	NA	NA	NA	No	NA	HPRC,HGSVC,1KG-ONT	No	NA	NA	NA	NA	NA	NA
chr11:57403523	chr11-57403523-allele546012-75	INS	74	NA	0.0,0.0,0.0,0.0,0.0010224948875255625	NA	NA	NA	NA	NA	NA	NA	NA	NA	NA	No	NA	HPRC,HGSVC	No	NA	NA	NA	NA	NA	NA
chr11:57403532	chr11-57403532-allele546019-69	INS	68	NA	0.0045385779122541605,0.004322766570605188,0.0,0.0,0.0010224948875255625	0.00247593	NA	NA	NA	NA	NA	NA	NA	NA	NA	No	NA	HPRC,HGSVC,1KG-ONT	No	NA	NA	NA	NA	NA	NA
chr11:57403532	chr11-57403532-allele546020-110	INS	109	NA	0.0037821482602118004,0.0,0.00496031746031746,0.0,0.0010224948875255625	0.000545845	NA	NA	NA	NA	NA	NA	NA	NA	NA	No	NA	HPRC,HGSVC	No	NA	NA	NA	NA	NA	NA
chr11:57403532	chr11-57403532-allele546025-99	INS	98	NA	0.0,0.0,0.000992063492063492,0.0,0.0	NA	NA	NA	NA	NA	NA	NA	NA	NA	NA	No	NA	HPRC,HGSVC	No	NA	NA	NA	NA	NA	NA
chr11:57403535	chr11-57403535-allele546027-81	INS	80	NA	0.018154311649016642,0.007204610951008645,0.018849206349206348,0.006958250497017893,0.026584867075664622	NA	NA	NA	NA	NA	NA	NA	NA	NA	NA	No	NA	HPRC,HGSVC	No	NA	NA	NA	NA	NA	NA
chr11:57403541	chr11-57403541-allele546033-78	INS	77	NA	0.0015128593040847202,0.0,0.0,0.014910536779324055,0.0	0.000453666	NA	NA	NA	NA	NA	NA	NA	NA	NA	No	NA	HPRC,HGSVC	No	NA	NA	NA	NA	NA	NA
chr11:57403541	chr11-57403541-allele546041-87	INS	86	NA	0.0007564296520423601,0.0,0.0,0.0,0.0	0.000918741	NA	NA	NA	NA	NA	NA	NA	NA	NA	No	NA	HPRC,HGSVC	No	NA	NA	NA	NA	NA	NA
chr11:57403541	chr11-57403541-allele546040-90	INS	89	NA	0.0,0.0,0.0,0.0,0.002044989775051125	NA	NA	NA	NA	NA	NA	NA	NA	NA	NA	No	NA	HPRC,HGSVC	No	NA	NA	NA	NA	NA	NA
chr11:57403541	chr11-57403541-allele546029-93	INS	92	NA	0.030257186081694403,0.020172910662824207,0.002976190476190476,0.004970178926441352,0.006134969325153374	0.0184408	NA	NA	NA	NA	NA	NA	NA	NA	NA	No	NA	HPRC,HGSVC	No	NA	NA	NA	NA	NA	NA
chr11:57403541	chr11-57403541-allele546038-96	INS	95	NA	0.0022692889561270802,0.0,0.0,0.0,0.0	0.00377908	NA	NA	NA	NA	NA	NA	NA	NA	NA	No	NA	HPRC,HGSVC	No	NA	NA	NA	NA	NA	NA
chr11:57403541	chr11-57403541-allele546043-99	INS	98	NA	0.0,0.0,0.000992063492063492,0.0,0.0	NA	NA	NA	NA	NA	NA	NA	NA	NA	NA	No	NA	HPRC,HGSVC	No	NA	NA	NA	NA	NA	NA
chr11:57403541	chr11-57403541-allele546031-132	INS	131	NA	0.0015128593040847202,0.0,0.0,0.004970178926441352,0.0010224948875255625	NA	NA	NA	NA	NA	NA	NA	NA	NA	NA	No	NA	HPRC,HGSVC	No	NA	NA	NA	NA	NA	NA
chr11:57403541	chr11-57403541-allele546030-87	INS	86	NA	0.00529500756429652,0.001440922190201729,0.002976190476190476,0.003976143141153081,0.003067484662576687	0.000233267	NA	NA	NA	NA	NA	NA	NA	NA	NA	No	NA	HPRC,HGSVC	No	NA	NA	NA	NA	NA	NA
chr11:57403541	chr11-57403541-allele546028-75	INS	74	NA	0.0030257186081694403,0.002881844380403458,0.0,0.0009940357852882703,0.0	0.00123841	NA	NA	NA	NA	NA	NA	NA	NA	NA	No	NA	HPRC,HGSVC	No	NA	NA	NA	NA	NA	NA
chr11:57403549	chr11-57403549-allele546044-98	INS	97	NA	0.00529500756429652,0.007204610951008645,0.018849206349206348,0.004970178926441352,0.002044989775051125	0.000106972	NA	NA	NA	NA	NA	NA	NA	NA	NA	No	NA	HPRC,HGSVC	No	NA	NA	NA	NA	NA	NA
chr11:57403550	chr11-57403550-allele546048-52	INS	51	NA	0.0037821482602118004,0.002881844380403458,0.000992063492063492,0.0019880715705765406,0.0	0.000962849	NA	NA	NA	NA	NA	NA	NA	NA	NA	No	NA	HPRC,HGSVC,1KG-ONT	No	NA	NA	NA	NA	NA	NA
chr11:57403550	chr11-57403550-allele546047-102	INS	101	NA	0.0022692889561270802,0.010086455331412104,0.006944444444444444,0.009940357852882704,0.003067484662576687	0.00163402	NA	NA	NA	NA	NA	NA	NA	NA	NA	No	NA	HPRC,HGSVC	No	NA	NA	NA	NA	NA	NA
chr11:57403554	chr11-57403554-allele546072-71	INS	70	NA	0.0015128593040847202,0.004322766570605188,0.005952380952380952,0.002982107355864811,0.006134969325153374	0.000915658	NA	NA	NA	NA	NA	NA	NA	NA	NA	No	NA	HPRC,HGSVC,1KG-ONT	No	NA	NA	NA	NA	NA	NA
chr11:57403556	chr11-57403556-allele546075-64	INS	63	NA	0.0007564296520423601,0.0,0.0,0.0,0.0	0.000918741	NA	NA	NA	NA	NA	NA	NA	NA	NA	No	NA	HPRC,HGSVC,1KG-ONT	No	NA	NA	NA	NA	NA	NA
chr11:57403556	chr11-57403556-allele546073-73	INS	72	NA	0.0,0.0,0.0,0.0,0.002044989775051125	NA	NA	NA	NA	NA	NA	NA	NA	NA	NA	No	NA	HPRC,HGSVC,1KG-ONT	No	NA	NA	NA	NA	NA	NA
chr11:57403559	chr11-57403559-allele546083-55	INS	54	NA	0.0,0.0,0.0,0.0009940357852882703,0.0	NA	NA	NA	NA	NA	NA	NA	NA	NA	NA	No	NA	HPRC,HGSVC,1KG-ONT	No	NA	NA	NA	NA	NA	NA
chr11:57403559	chr11-57403559-allele546081-67	INS	66	NA	0.007564296520423601,0.01440922190201729,0.005952380952380952,0.014910536779324055,0.007157464212678937	NA	NA	NA	NA	NA	NA	NA	NA	NA	NA	No	NA	HPRC,HGSVC,1KG-ONT	No	NA	NA	NA	NA	NA	NA
chr11:57403562	chr11-57403562-allele546089-70	INS	69	NA	0.0007564296520423601,0.005763688760806916,0.0,0.0009940357852882703,0.0	NA	NA	NA	NA	NA	NA	NA	NA	NA	NA	No	NA	HPRC,HGSVC,1KG-ONT	No	NA	NA	NA	NA	NA	NA
chr11:57403562	chr11-57403562-allele546090-67	INS	66	NA	0.0,0.0,0.0,0.011928429423459244,0.0	0.00170264	NA	NA	NA	NA	NA	NA	NA	NA	NA	No	NA	HPRC,HGSVC,1KG-ONT	No	NA	NA	NA	NA	NA	NA
chr11:57403562	chr11-57403562-allele546088-61	INS	60	NA	0.00832072617246596,0.005763688760806916,0.003968253968253968,0.011928429423459244,0.0081799591002045	NA	NA	NA	NA	NA	NA	NA	NA	NA	NA	No	NA	HPRC,HGSVC,1KG-ONT	No	NA	NA	NA	NA	NA	NA
chr11:57403562	chr11-57403562-allele546091-64	INS	63	NA	0.0,0.0,0.002976190476190476,0.0,0.0	3.94758e-05	NA	NA	NA	NA	NA	NA	NA	NA	NA	No	NA	HPRC,HGSVC,1KG-ONT	No	NA	NA	NA	NA	NA	NA
chr11:57403565	chr11-57403565-allele546103-55	INS	54	NA	0.0,0.0,0.0,0.0009940357852882703,0.0	NA	NA	NA	NA	NA	NA	NA	NA	NA	NA	No	NA	HPRC,HGSVC,1KG-ONT	No	NA	NA	NA	NA	NA	NA
chr11:57403565	chr11-57403565-allele546100-64	INS	63	NA	0.0,0.0,0.0,0.0009940357852882703,0.0	NA	NA	NA	NA	NA	NA	NA	NA	NA	NA	No	NA	HPRC,HGSVC,1KG-ONT	No	NA	NA	NA	NA	NA	NA
chr11:57403574	chr11-57403574-allele546117-55	INS	54	NA	0.01588502269288956,0.001440922190201729,0.008928571428571428,0.002982107355864811,0.0	0.0107452	NA	NA	NA	NA	NA	NA	NA	NA	NA	No	NA	HPRC,HGSVC,1KG-ONT	No	NA	NA	NA	NA	NA	NA
chr11:57403586	chr11-57403586-allele546118-75	INS	74	NA	0.006051437216338881,0.03314121037463977,0.010912698412698412,0.0268389662027833,0.02044989775051125	0.00673177	NA	NA	NA	NA	NA	NA	NA	NA	NA	No	NA	HPRC,HGSVC	No	NA	NA	NA	NA	NA	NA
chr11:57447595	chr11-57447595-allele546460-1	DEL	1783	NA	0.015128593040847202,0.002881844380403458,0.0,0.0,0.0	0.0234271	NA	NA	NA	NA	NA	NA	NA	NA	NA	No	NA	HPRC	Yes	NA	NA	NA	NA	NA	NA
chr11:57448122	chr11-57448122-allele546475-53	INS	52	NA	0.0007564296520423601,0.0,0.0,0.0,0.0	0.000918741	NA	NA	NA	NA	NA	NA	NA	NA	NA	No	NA	HPRC,HGSVC	No	NA	NA	NA	NA	NA	NA
chr11:57448135	chr11-57448135-allele546478-53	INS	52	NA	0.009833585476550681,0.002881844380403458,0.001984126984126984,0.006958250497017893,0.003067484662576687	0.00288074	NA	NA	NA	NA	NA	NA	NA	NA	NA	No	NA	HPRC,HGSVC	No	NA	NA	NA	NA	NA	NA
chr11:57448135	chr11-57448135-allele546476-65	INS	64	NA	0.0030257186081694403,0.0,0.0,0.0,0.0	0.00520636	NA	NA	NA	NA	NA	NA	NA	NA	NA	No	NA	HPRC,HGSVC	No	NA	NA	NA	NA	NA	NA
chr11:57448152	chr11-57448152-allele546526-59	INS	58	NA	0.0015128593040847202,0.0,0.0,0.0,0.0	0.00234988	NA	NA	NA	NA	NA	NA	NA	NA	NA	No	NA	HPRC,HGSVC	No	NA	NA	NA	NA	NA	NA
chr11:57448190	chr11-57448190-allele546534-60	INS	59	NA	0.0007564296520423601,0.001440922190201729,0.0,0.0,0.0	NA	NA	NA	NA	NA	NA	NA	NA	NA	NA	No	NA	HPRC,HGSVC	No	NA	NA	NA	NA	NA	NA
chr11:57716408	chr11-57716408-allele547710-136	INS	135	NA	0.007564296520423601,0.0,0.0,0.0,0.002044989775051125	0.00974363	TMX2(2.2454e-05, 0.866)	NA	NA	NA	NA	NA	NA	NA	NA	No	NA	HPRC,HGSVC,1KG-ONT	No	NA	NA	NA	NA	NA	NA
chr11:57716435	chr11-57716435-allele547712-79	INS	78	NA	0.0022692889561270802,0.0,0.0,0.0,0.0	0.00377908	TMX2(2.2454e-05, 0.866)	NA	NA	NA	NA	NA	NA	NA	NA	No	NA	HPRC,HGSVC,1KG-ONT	No	NA	NA	NA	NA	NA	NA
chr11:57716485	chr11-57716485-allele547718-128	INS	127	NA	0.0022692889561270802,0.0,0.0,0.0,0.0	0.00377908	TMX2(2.2454e-05, 0.866)	NA	NA	NA	NA	NA	NA	NA	NA	No	NA	HPRC,HGSVC,1KG-ONT	No	NA	NA	NA	NA	NA	NA
chr11:57716485	chr11-57716485-allele547716-137	INS	136	NA	0.0015128593040847202,0.001440922190201729,0.000992063492063492,0.0009940357852882703,0.0010224948875255625	NA	TMX2(2.2454e-05, 0.866)	NA	NA	NA	NA	NA	NA	NA	NA	No	NA	HPRC,HGSVC,1KG-ONT	No	NA	NA	NA	NA	NA	NA
chr11:57716517	chr11-57716517-allele547719-128	INS	127	NA	0.31391830559757944,0.3126801152737752,0.5753968253968254,0.19383697813121273,0.29141104294478526	0.00179476	TMX2(2.2454e-05, 0.866)	NA	NA	NA	NA	NA	NA	NA	NA	No	NA	HPRC,HGSVC,1KG-ONT	No	NA	NA	NA	NA	NA	NA
chr11:57716517	chr11-57716517-allele547720-129	INS	128	NA	0.11195158850226929,0.13976945244956773,0.13988095238095238,0.08349900596421471,0.06748466257668712	NA	TMX2(2.2454e-05, 0.866)	NA	NA	NA	NA	NA	NA	NA	NA	No	NA	HPRC,HGSVC,1KG-ONT	No	NA	NA	NA	NA	NA	NA
chr11:57716517	chr11-57716517-allele547722-128	INS	127	NA	0.15279878971255673,0.008645533141210375,0.0,0.0009940357852882703,0.014314928425357873	0.219718	TMX2(2.2454e-05, 0.866)	NA	NA	NA	NA	NA	NA	NA	NA	No	NA	HPRC,HGSVC,1KG-ONT	No	NA	NA	NA	NA	NA	NA
chr11:57716517	chr11-57716517-allele547721-129	INS	128	NA	0.0037821482602118004,0.0,0.0,0.004970178926441352,0.0	0.000859889	TMX2(2.2454e-05, 0.866)	NA	NA	NA	NA	NA	NA	NA	NA	No	NA	HPRC,HGSVC,1KG-ONT	No	NA	NA	NA	NA	NA	NA
chr11:57716528	chr11-57716528-allele547725-136	INS	135	NA	0.0022692889561270802,0.0,0.0,0.0,0.0	0.00377908	TMX2(2.2454e-05, 0.866)	NA	NA	NA	NA	NA	NA	NA	NA	No	NA	HPRC,HGSVC,1KG-ONT	No	NA	NA	NA	NA	NA	NA
chr11:57716551	chr11-57716551-allele547726-128	INS	127	NA	0.01664145234493192,0.002881844380403458,0.0,0.0,0.0	0.0261946	TMX2(2.2454e-05, 0.866)	NA	NA	NA	NA	NA	NA	NA	NA	No	NA	HPRC,HGSVC,1KG-ONT	No	NA	NA	NA	NA	NA	NA
chr11:57716581	chr11-57716581-allele547728-82	INS	81	NA	0.009077155824508321,0.002881844380403458,0.0,0.0,0.0	0.0124585	TMX2(2.2454e-05, 0.866)	NA	NA	NA	NA	NA	NA	NA	NA	No	NA	HPRC,HGSVC,1KG-ONT	No	NA	NA	NA	NA	NA	NA
chr11:57717015	chr11-57717015-allele547741-1	DEL	116	NA	0.046898638426626324,0.008645533141210375,0.008928571428571428,0.013916500994035786,0.017382413087934562	0.0270703	TMX2(2.2454e-05, 0.866)	NA	NA	NA	NA	NA	NA	NA	NA	No	NA	HPRC,HGSVC,1KG-ONT	Yes	NA	NA	NA	NA	NA	NA
chr11:57717714	chr11-57717714-allele547749-56	INS	55	NA	0.01361573373676248,0.002881844380403458,0.03571428571428571,0.018886679920477135,0.07157464212678936	0.00717932	TMX2(2.2454e-05, 0.866)	NA	NA	NA	NA	NA	NA	NA	NA	No	NA	HPRC	No	NA	NA	NA	NA	NA	NA
chr11:57754753	chr11-57754753-allele548048-1	DEL	92	NA	0.009833585476550681,0.002881844380403458,0.0,0.0,0.0	0.0138258	CTNND1(1.0, 0.187)	CTNND1(1.0, 0.187)	NA	NA	NA	NA	NA	NA	NA	No	NA	HGSVC,1KG-ONT	Yes	NA	NA	NA	NA	NA	NA
chr11:57853134	chr11-57853134-allele548523-1	DEL	763	NA	0.132375189107413,0.005763688760806916,0.0,0.002982107355864811,0.0	0.211234	NA	NA	NA	NA	NA	NA	NA	NA	NA	No	NA	HPRC,HGSVC,1KG-ONT	Yes	NA	NA	NA	NA	NA	NA
chr11:57943739	chr11-57943739-allele549093-1	DEL	118	0.994919	0.18229954614220878,0.2377521613832853,0.5952380952380952,0.24751491053677932,0.4458077709611452	0.0933983	NA	NA	NA	NA	NA	NA	NA	NA	NA	No	NA	HPRC,HGSVC,1KG-ONT	No	NA	Height(OR5BD1P - CYCSP26, rs11229194, 6E-10, 0.6795841079739899),Height(CYCSP26 - OR9Q1, rs10431126, 1E-19, 0.7012278576616265),Triglyceride levels in non-type 2 diabetes(CYCSP26 - OR9Q1, rs115006552, 9E-9, 0.6987001717889633)	Anemia due to chronic blood loss(3.47%, 1.32%, 2.69, [1.03;7.01], 0.047366),Benign neoplasm of ascending colon(5.68%, 2.26%, 2.6, [1.24;5.48], 0.011935),Callosity(5.68%, 2.82%, 2.07, [1.03;4.17], 0.043811),Cervical spondylosis without myelopathy(9.78%, 5.27%, 1.95, [1.15;3.31], 0.017097),Conjunctival hemorrhage(0.32%, 2.07%, 0.15, [0.02;1.16], 0.037645),Cystitis(3.47%, 1.13%, 3.15, [1.15;8.59], 0.02312),Degeneration of cervical intervertebral disc(7.26%, 3.39%, 2.23, [1.18;4.2], 0.013109),Gastritis(9.46%, 4.90%, 2.03, [1.18;3.5], 0.014399),Hyperosmolality and or hypernatremia(2.21%, 0.56%, 3.97, [1.02;15.48], 0.045831),Hypertrophic condition of skin(1.89%, 4.71%, 0.39, [0.16;0.96], 0.03745),Hyperuricemia without signs of inflammatory arthritis and tophaceous disease(2.21%, 0.56%, 3.97, [1.02;15.48], 0.045831),Hypocalcemia(2.52%, 0.38%, 6.85, [1.45;32.45], 0.007368),Irritable bowel syndrome with diarrhea(2.21%, 0.56%, 3.97, [1.02;15.48], 0.045831),Lumbago with sciatica(10.41%, 6.40%, 1.7, [1.03;2.8], 0.047688),Lumbar spondylolisthesis(1.26%, 4.14%, 0.3, [0.1;0.87], 0.021964),Lymphadenopathy(7.26%, 3.77%, 2.0, [1.08;3.7], 0.034361),Mild intermittent asthma(12.93%, 5.46%, 2.57, [1.56;4.23], 0.00025),Nonulcer dyspepsia(4.73%, 1.51%, 3.25, [1.36;7.75], 0.007645),Obstructive sleep apnea syndrome(23.97%, 17.51%, 1.49, [1.06;2.09], 0.026248),Pityriasis versicolor(3.47%, 1.13%, 3.15, [1.15;8.59], 0.02312),Premature beats(2.52%, 0.56%, 4.56, [1.2;17.3], 0.023857),Primary cardiomyopathy(2.84%, 0.94%, 3.07, [1.02;9.26], 0.049297),Senile cataract(0.63%, 3.20%, 0.19, [0.04;0.84], 0.014933),Primary malignant neoplasm of female breast(5.78%, 2.06%, 2.92, [1.19;7.16], 0.019986),Erectile dysfunction(24.44%, 13.28%, 2.11, [1.05;4.26], 0.047538)	NA	NA	NA
chr11:57944160	chr11-57944160-allele549106-81	INS	80	NA	0.0022692889561270802,0.007204610951008645,0.0,0.0,0.0	NA	NA	NA	NA	NA	NA	NA	NA	NA	NA	No	NA	No	Yes	NA	NA	NA	NA	NA	NA
chr11:57959260	chr11-57959260-allele549230-1	DEL	100	NA	0.00680786686838124,0.0,0.0,0.0,0.0	0.0123139	NA	NA	NA	NA	NA	NA	NA	NA	NA	No	NA	No	Yes	NA	NA	NA	NA	NA	NA
chr11:57972198	chr11-57972198-allele549327-869	INS	868	NA	0.01739788199697428,0.0,0.0,0.0,0.0	0.0319633	NA	NA	NA	NA	NA	NA	NA	NA	NA	No	NA	1KG-ONT	Yes	NA	NA	NA	NA	NA	NA
chr11:57986972	chr11-57986972-allele549438-1	DEL	7663	NA	0.0022692889561270802,0.0,0.0,0.0,0.0	0.00377908	NA	NA	NA	NA	NA	NA	NA	NA	NA	No	NA	HPRC,HGSVC,1KG-ONT	Yes	NA	NA	NA	NA	NA	NA
chr11:57989555	chr11-57989555-allele549640-1	DEL	97	NA	0.0,0.001440922190201729,0.0,0.018886679920477135,0.006134969325153374	0.00425535	NA	NA	NA	NA	NA	NA	NA	NA	NA	No	NA	HGSVC,1KG-ONT	Yes	NA	NA	NA	NA	NA	NA
chr11:58006639	chr11-58006639-allele549929-135	INS	134	NA	0.0045385779122541605,0.05763688760806916,0.047619047619047616,0.05268389662027833,0.06339468302658487	0.0307955	NA	NA	NA	NA	NA	NA	NA	NA	NA	No	NA	HPRC,HGSVC,1KG-ONT	Yes	NA	NA	NA	NA	NA	NA
chr11:58006639	chr11-58006639-allele549932-139	INS	138	NA	0.0007564296520423601,0.0,0.0,0.0019880715705765406,0.0	NA	NA	NA	NA	NA	NA	NA	NA	NA	NA	No	NA	HPRC,HGSVC,1KG-ONT	Yes	NA	NA	NA	NA	NA	NA
chr11:58006639	chr11-58006639-allele549922-146	INS	145	NA	0.048411497730711045,0.004322766570605188,0.0,0.0019880715705765406,0.0010224948875255625	0.0752394	NA	NA	NA	NA	NA	NA	NA	NA	NA	No	NA	HPRC,HGSVC,1KG-ONT	Yes	NA	NA	NA	NA	NA	NA
chr11:58006639	chr11-58006639-allele549934-141	INS	140	NA	0.0022692889561270802,0.0,0.0,0.0,0.0	0.00377908	NA	NA	NA	NA	NA	NA	NA	NA	NA	No	NA	HPRC,HGSVC,1KG-ONT	Yes	NA	NA	NA	NA	NA	NA
chr11:58006639	chr11-58006639-allele549931-138	INS	137	NA	0.0,0.0,0.0,0.0,0.0010224948875255625	NA	NA	NA	NA	NA	NA	NA	NA	NA	NA	No	NA	HPRC,HGSVC,1KG-ONT	Yes	NA	NA	NA	NA	NA	NA
chr11:58006639	chr11-58006639-allele549927-133	INS	132	NA	0.0022692889561270802,0.08501440922190202,0.037698412698412696,0.014910536779324055,0.0010224948875255625	0.0170384	NA	NA	NA	NA	NA	NA	NA	NA	NA	No	NA	HPRC,HGSVC,1KG-ONT	Yes	NA	NA	NA	NA	NA	NA
chr11:58006639	chr11-58006639-allele549933-140	INS	139	NA	0.0,0.0,0.000992063492063492,0.0,0.0	NA	NA	NA	NA	NA	NA	NA	NA	NA	NA	No	NA	HPRC,HGSVC,1KG-ONT	Yes	NA	NA	NA	NA	NA	NA
chr11:58006639	chr11-58006639-allele549936-147	INS	146	NA	0.0007564296520423601,0.0,0.0,0.0,0.0	0.000918741	NA	NA	NA	NA	NA	NA	NA	NA	NA	No	NA	HPRC,HGSVC,1KG-ONT	Yes	NA	NA	NA	NA	NA	NA
chr11:58006639	chr11-58006639-allele549920-131	INS	130	NA	0.24735249621785174,0.14697406340057637,0.05853174603174603,0.05268389662027833,0.023517382413087935	0.151633	NA	NA	NA	NA	NA	NA	NA	NA	NA	No	NA	HPRC,HGSVC,1KG-ONT	Yes	NA	NA	NA	NA	NA	NA
chr11:58006639	chr11-58006639-allele549923-133	INS	132	NA	0.0007564296520423601,0.0,0.00496031746031746,0.0,0.0	NA	NA	NA	NA	NA	NA	NA	NA	NA	NA	No	NA	HPRC,HGSVC,1KG-ONT	Yes	NA	NA	NA	NA	NA	NA
chr11:58006639	chr11-58006639-allele549925-130	INS	129	NA	0.0022692889561270802,0.012968299711815562,0.002976190476190476,0.0019880715705765406,0.0	NA	NA	NA	NA	NA	NA	NA	NA	NA	NA	No	NA	HPRC,HGSVC,1KG-ONT	Yes	NA	NA	NA	NA	NA	NA
chr11:58006639	chr11-58006639-allele549921-136	INS	135	NA	0.16338880484114976,0.14121037463976946,0.09226190476190477,0.14015904572564614,0.21267893660531698	0.000576186	NA	NA	NA	NA	NA	NA	NA	NA	NA	No	NA	HPRC,HGSVC,1KG-ONT	Yes	NA	NA	NA	NA	NA	NA
chr11:58006639	chr11-58006639-allele549928-134	INS	133	NA	0.06202723146747353,0.04755043227665706,0.03273809523809524,0.12326043737574553,0.03169734151329243	NA	NA	NA	NA	NA	NA	NA	NA	NA	NA	No	NA	HPRC,HGSVC,1KG-ONT	Yes	NA	NA	NA	NA	NA	NA
chr11:58006639	chr11-58006639-allele549930-137	INS	136	NA	0.0037821482602118004,0.0,0.001984126984126984,0.0019880715705765406,0.009202453987730062	NA	NA	NA	NA	NA	NA	NA	NA	NA	NA	No	NA	HPRC,HGSVC,1KG-ONT	Yes	NA	NA	NA	NA	NA	NA
chr11:58006639	chr11-58006639-allele549937-149	INS	148	NA	0.0022692889561270802,0.0,0.0,0.005964214711729622,0.0	NA	NA	NA	NA	NA	NA	NA	NA	NA	NA	No	NA	HPRC,HGSVC,1KG-ONT	Yes	NA	NA	NA	NA	NA	NA
chr11:58006639	chr11-58006639-allele549926-132	INS	131	NA	0.00680786686838124,0.03314121037463977,0.007936507936507936,0.002982107355864811,0.0081799591002045	0.000432838	NA	NA	NA	NA	NA	NA	NA	NA	NA	No	NA	HPRC,HGSVC,1KG-ONT	Yes	NA	NA	NA	NA	NA	NA
chr11:58034767	chr11-58034767-allele550282-53	INS	52	NA	0.0045385779122541605,0.024495677233429394,0.04662698412698413,0.05765407554671968,0.08384458077709611	0.0309853	NA	NA	NA	NA	NA	NA	NA	NA	NA	No	ID=chr11_58034735_58034767;MOTIFS=TTCC;STRUC=(TTCC)n	HPRC,HGSVC,1KG-ONT	No	NA	NA	NA	NA	NA	NA
chr11:58034769	chr11-58034769-allele550285-57	INS	56	NA	0.0,0.0,0.0,0.003976143141153081,0.0	0.000224143	NA	NA	NA	NA	NA	NA	NA	NA	NA	No	NA	HPRC,HGSVC,1KG-ONT	No	NA	NA	NA	NA	NA	NA
chr11:58034769	chr11-58034769-allele550283-57	INS	56	NA	0.0030257186081694403,0.018731988472622477,0.0,0.02286282306163022,0.026584867075664622	0.00673487	NA	NA	NA	NA	NA	NA	NA	NA	NA	No	NA	HPRC,HGSVC,1KG-ONT	No	NA	NA	NA	NA	NA	NA
chr11:58034769	chr11-58034769-allele550284-53	INS	52	NA	0.0,0.001440922190201729,0.000992063492063492,0.002982107355864811,0.017382413087934562	0.00350684	NA	NA	NA	NA	NA	NA	NA	NA	NA	No	NA	HPRC,HGSVC,1KG-ONT	No	NA	NA	NA	NA	NA	NA
chr11:58034769	chr11-58034769-allele550289-54	INS	53	NA	0.0030257186081694403,0.011527377521613832,0.04861111111111111,0.03876739562624255,0.011247443762781187	0.0148773	NA	NA	NA	NA	NA	NA	NA	NA	NA	No	NA	HPRC,HGSVC,1KG-ONT	No	NA	NA	NA	NA	NA	NA
chr11:58034769	chr11-58034769-allele550288-60	INS	59	NA	0.0,0.0,0.02976190476190476,0.0,0.014314928425357873	0.00754355	NA	NA	NA	NA	NA	NA	NA	NA	NA	No	NA	HPRC,HGSVC,1KG-ONT	No	NA	NA	NA	NA	NA	NA
chr11:58034769	chr11-58034769-allele550287-61	INS	60	NA	0.0,0.0,0.0,0.004970178926441352,0.0	0.000408842	NA	NA	NA	NA	NA	NA	NA	NA	NA	No	NA	HPRC,HGSVC,1KG-ONT	No	NA	NA	NA	NA	NA	NA
chr11:58034769	chr11-58034769-allele550286-65	INS	64	NA	0.0,0.001440922190201729,0.025793650793650792,0.0,0.017382413087934562	0.00752012	NA	NA	NA	NA	NA	NA	NA	NA	NA	No	NA	HPRC,HGSVC,1KG-ONT	No	NA	NA	NA	NA	NA	NA
chr11:58050784	chr11-58050784-allele550562-1	DEL	1000	NA	0.00680786686838124,0.001440922190201729,0.0,0.0009940357852882703,0.0010224948875255625	0.00697365	NA	NA	NA	NA	NA	NA	NA	NA	NA	No	NA	HPRC,HGSVC,1KG-ONT	No	NA	NA	NA	NA	NA	NA
chr11:58051195	chr11-58051195-allele550572-1	DEL	995	NA	0.48789712556732223,0.4899135446685879,0.48115079365079366,0.4085487077534791,0.5173824130879345	NA	NA	NA	NA	NA	NA	NA	NA	NA	NA	No	NA	HPRC,HGSVC,1KG-ONT	No	NA	NA	NA	NA	NA	NA
chr11:58053632	chr11-58053632-allele550686-51	INS	50	NA	0.06656580937972768,0.06195965417867435,0.07341269841269842,0.13518886679920478,0.10122699386503067	0.00468854	NA	NA	NA	NA	NA	NA	NA	NA	NA	No	NA	HPRC,HGSVC,1KG-ONT	No	NA	NA	NA	NA	NA	NA
chr11:58053632	chr11-58053632-allele550688-54	INS	53	NA	0.0022692889561270802,0.010086455331412104,0.0,0.005964214711729622,0.003067484662576687	5.55536e-05	NA	NA	NA	NA	NA	NA	NA	NA	NA	No	NA	HPRC,HGSVC,1KG-ONT	No	NA	NA	NA	NA	NA	NA
chr11:58053632	chr11-58053632-allele550692-51	INS	50	NA	0.0,0.002881844380403458,0.0,0.0,0.010224948875255624	0.00170264	NA	NA	NA	NA	NA	NA	NA	NA	NA	No	NA	HPRC,HGSVC,1KG-ONT	No	NA	NA	NA	NA	NA	NA
chr11:58053632	chr11-58053632-allele550687-77	INS	76	NA	0.0,0.004322766570605188,0.0,0.002982107355864811,0.017382413087934562	0.00364938	NA	NA	NA	NA	NA	NA	NA	NA	NA	No	NA	HGSVC	No	NA	NA	NA	NA	NA	NA
chr11:58053632	chr11-58053632-allele550699-53	INS	52	NA	0.0,0.0,0.0,0.0019880715705765406,0.015337423312883436	0.00262774	NA	NA	NA	NA	NA	NA	NA	NA	NA	No	NA	HPRC,HGSVC,1KG-ONT	No	NA	NA	NA	NA	NA	NA
chr11:58053647	chr11-58053647-allele550702-56	INS	55	NA	0.0007564296520423601,0.0,0.0,0.0,0.0	0.000918741	NA	NA	NA	NA	NA	NA	NA	NA	NA	No	NA	HPRC,HGSVC,1KG-ONT	No	NA	NA	NA	NA	NA	NA
chr11:58083590	chr11-58083590-allele550964-1	DEL	6366	NA	0.018154311649016642,0.001440922190201729,0.000992063492063492,0.0009940357852882703,0.0	0.027076	NA	NA	NA	NA	NA	NA	NA	NA	NA	No	NA	HPRC,HGSVC,1KG-ONT	Yes	NA	NA	NA	NA	NA	NA
chr11:58139864	chr11-58139864-allele551411-66	INS	65	0.987709	0.37065052950075644,0.6325648414985591,0.8035714285714286,0.4721669980119284,0.7034764826175869	0.149553	NA	NA	NA	NA	NA	NA	NA	NA	NA	No	NA	HPRC,HGSVC,1KG-ONT	Yes	ENSG00000134802.18(0.007387763529798332),ENSG00000149150.9(0.01818050801992092)	Ease of getting up in the morning(OR9Q1, rs11229264, 1E-10, 0.5229635236869883)	Acquired hypothyroidism(9.69%, 4.52%, 2.27, [1.25;4.11], 0.005379),Benign intracranial hypertension(2.13%, 0.30%, 7.21, [0.93;56.11], 0.034273),Blepharitis of left eyelid(0.39%, 3.01%, 0.13, [0.03;0.58], 0.002179),Cervical spondylosis(0.58%, 2.41%, 0.24, [0.06;0.9], 0.028819),Complication due to diabetes mellitus(7.75%, 3.31%, 2.45, [1.24;4.85], 0.007572),Congestive heart failure(7.17%, 2.71%, 2.77, [1.32;5.82], 0.00487),Degenerative joint disease of ankle AND/OR foot(2.71%, 0.30%, 9.23, [1.21;70.53], 0.007263),Disease of liver(4.26%, 7.53%, 0.55, [0.3;0.99], 0.04642),Frank hematuria(1.55%, 3.92%, 0.39, [0.16;0.94], 0.040311),Hyperglycemia due to type 2 diabetes mellitus(9.69%, 5.72%, 1.77, [1.02;3.06], 0.040116),Hypothyroidism(10.08%, 4.82%, 2.21, [1.24;3.95], 0.006239),Morbid obesity(25.39%, 18.98%, 1.45, [1.04;2.04], 0.036097),Obstruction of esophagus(0.39%, 2.71%, 0.14, [0.03;0.65], 0.008819),Otitis media(7.75%, 3.31%, 2.45, [1.24;4.85], 0.007572),Presbyopia(8.72%, 13.86%, 0.59, [0.38;0.92], 0.02268),Primary malignant neoplasm(0.58%, 2.41%, 0.24, [0.06;0.9], 0.028819),Renal disorder due to type 2 diabetes mellitus(2.91%, 0.30%, 9.91, [1.3;75.38], 0.007415),Retention of urine(1.94%, 4.52%, 0.42, [0.19;0.94], 0.037165),Type 2 diabetes mellitus(13.57%, 8.13%, 1.77, [1.11;2.83], 0.015146)	NA	NA	NA
chr11:58139879	chr11-58139879-allele551414-69	INS	68	NA	0.0,0.001440922190201729,0.0,0.002982107355864811,0.0	0.000224143	NA	NA	NA	NA	NA	NA	NA	NA	NA	No	NA	HPRC,HGSVC,1KG-ONT	Yes	NA	NA	NA	NA	NA	NA
chr11:58139926	chr11-58139926-allele551415-68	INS	67	NA	0.0037821482602118004,0.0,0.00496031746031746,0.0,0.0	0.000962849	NA	NA	NA	NA	NA	NA	NA	NA	NA	No	NA	HPRC,HGSVC,1KG-ONT	Yes	NA	NA	NA	NA	NA	NA
chr11:58173506	chr11-58173506-allele551715-6094	INS	6093	NA	0.0045385779122541605,0.0,0.0,0.0019880715705765406,0.0	0.00448129	NA	NA	NA	NA	NA	NA	NA	NA	NA	No	NA	No	No	NA	NA	NA	NA	NA	NA
chr11:58195356	chr11-58195356-allele551886-1	DEL	327	0.991022	0.28517397881996975,0.5014409221902018,0.7926587301587301,0.426441351888668,0.6492842535787321	0.176364	NA	NA	NA	NA	NA	NA	NA	NA	NA	No	NA	HPRC,HGSVC,1KG-ONT	Yes	ENSG00000110042.8(0.00028876618269966874)	Loneliness (MTAG)(OR1S1, rs1966836, 8E-9, 0.5568628914846665)	Allergic rhinitis(19.33%, 25.17%, 0.71, [0.51;0.99], 0.047514),Benign neoplasm of cecum(0.72%, 3.73%, 0.19, [0.05;0.64], 0.004064),Blindness AND/OR vision impairment level(0.95%, 3.26%, 0.29, [0.09;0.88], 0.029365),Cardiac arrhythmia(11.93%, 7.46%, 1.68, [1.06;2.68], 0.035947),Chlamydial infection(2.39%, 0.47%, 5.22, [1.14;23.97], 0.020233),Chronic kidney disease due to hypertension(3.34%, 6.99%, 0.46, [0.24;0.88], 0.019646),Degenerative joint disease of ankle AND/OR foot(2.86%, 0.70%, 4.19, [1.17;14.95], 0.018926),Disease of liver(3.82%, 7.23%, 0.51, [0.27;0.95], 0.035237),Erythema of skin(3.58%, 1.40%, 2.62, [1.01;6.81], 0.047352),Gastric ulcer without hemorrhage AND without perforation(0.24%, 2.10%, 0.11, [0.01;0.89], 0.020848),Hypokalemia(7.88%, 12.82%, 0.58, [0.37;0.92], 0.023865),IgE-mediated allergic asthma(1.19%, 4.43%, 0.26, [0.1;0.71], 0.005976),Infectious disease(1.91%, 4.66%, 0.4, [0.17;0.91], 0.033075),Large liver(1.67%, 5.13%, 0.31, [0.13;0.74], 0.007225),Peripheral nerve disease(3.10%, 6.06%, 0.5, [0.25;0.98], 0.048493),Prolapsed lumbar intervertebral disc(5.73%, 2.80%, 2.11, [1.04;4.28], 0.040569),Pure hypercholesterolemia(17.90%, 12.35%, 1.55, [1.06;2.26], 0.027248),Urinary tract infectious disease(23.63%, 17.48%, 1.46, [1.04;2.04], 0.027353),Xerostomia(0.24%, 3.03%, 0.08, [0.01;0.59], 0.001707)	NA	NA	NA
chr11:58199861	chr11-58199861-allele551967-241	INS	240	NA	0.0007564296520423601,0.01729106628242075,0.007936507936507936,0.02286282306163022,0.015337423312883436	0.00906142	NA	NA	NA	NA	NA	NA	NA	NA	NA	No	NA	HPRC,HGSVC,1KG-ONT	No	NA	NA	NA	NA	NA	NA
chr11:58199861	chr11-58199861-allele551961-233	INS	232	NA	0.0007564296520423601,0.0,0.0,0.0009940357852882703,0.0	NA	NA	NA	NA	NA	NA	NA	NA	NA	NA	No	NA	HPRC,HGSVC,1KG-ONT	No	NA	NA	NA	NA	NA	NA
chr11:58199861	chr11-58199861-allele551963-236	INS	235	NA	0.00680786686838124,0.005763688760806916,0.001984126984126984,0.0009940357852882703,0.0	0.00326485	NA	NA	NA	NA	NA	NA	NA	NA	NA	No	NA	HPRC,HGSVC,1KG-ONT	No	NA	NA	NA	NA	NA	NA
chr11:58199861	chr11-58199861-allele551968-242	INS	241	NA	0.0,0.0,0.0,0.013916500994035786,0.002044989775051125	0.00244266	NA	NA	NA	NA	NA	NA	NA	NA	NA	No	NA	HPRC,HGSVC,1KG-ONT	No	NA	NA	NA	NA	NA	NA
chr11:58199861	chr11-58199861-allele551958-215	INS	214	NA	0.0015128593040847202,0.018731988472622477,0.0,0.032803180914512925,0.023517382413087935	0.0100107	NA	NA	NA	NA	NA	NA	NA	NA	NA	No	NA	HPRC,HGSVC,1KG-ONT	No	NA	NA	NA	NA	NA	NA
chr11:58199861	chr11-58199861-allele551962-235	INS	234	NA	0.0007564296520423601,0.0,0.0,0.0009940357852882703,0.0	NA	NA	NA	NA	NA	NA	NA	NA	NA	NA	No	NA	HPRC,HGSVC,1KG-ONT	No	NA	NA	NA	NA	NA	NA
chr11:58199861	chr11-58199861-allele551964-237	INS	236	NA	0.0,0.007204610951008645,0.003968253968253968,0.015904572564612324,0.012269938650306749	0.00633623	NA	NA	NA	NA	NA	NA	NA	NA	NA	No	NA	HPRC,HGSVC,1KG-ONT	No	NA	NA	NA	NA	NA	NA
chr11:58199861	chr11-58199861-allele551959-234	INS	233	NA	0.06278366111951589,0.10518731988472622,0.08333333333333333,0.1848906560636183,0.0736196319018405	0.0132092	NA	NA	NA	NA	NA	NA	NA	NA	NA	No	NA	HPRC,HGSVC,1KG-ONT	No	NA	NA	NA	NA	NA	NA
chr11:58199861	chr11-58199861-allele551960-232	INS	231	NA	0.0007564296520423601,0.002881844380403458,0.0,0.0,0.0	NA	NA	NA	NA	NA	NA	NA	NA	NA	NA	No	NA	HPRC,HGSVC,1KG-ONT	No	NA	NA	NA	NA	NA	NA
chr11:58199861	chr11-58199861-allele551965-238	INS	237	NA	0.0015128593040847202,0.008645533141210375,0.020833333333333332,0.002982107355864811,0.05521472392638037	0.0126624	NA	NA	NA	NA	NA	NA	NA	NA	NA	No	NA	HPRC,HGSVC,1KG-ONT	No	NA	NA	NA	NA	NA	NA
chr11:58220134	chr11-58220134-allele552149-1	DEL	50	NA	0.1664145234493192,0.18876080691642652,0.12797619047619047,0.3359840954274354,0.21779141104294478	0.00821868	NA	NA	NA	NA	NA	NA	NA	NA	NA	No	NA	No	No	NA	NA	NA	NA	NA	NA
chr11:58235905	chr11-58235905-allele552315-1	DEL	114	NA	0.0007564296520423601,0.06195965417867435,0.012896825396825396,0.0,0.0	0.00859886	NA	NA	NA	NA	NA	NA	NA	NA	NA	No	NA	HPRC,HGSVC,1KG-ONT	Yes	NA	NA	NA	NA	NA	NA
chr11:58261788	chr11-58261788-allele552547-1	DEL	939	NA	0.00529500756429652,0.0,0.0,0.0,0.0	0.0093307	NA	NA	NA	NA	NA	NA	NA	NA	NA	No	NA	No	Yes	NA	NA	NA	NA	NA	NA
chr11:58281920	chr11-58281920-allele552778-341	INS	340	NA	0.0007564296520423601,0.0,0.0,0.0,0.0010224948875255625	NA	NA	NA	NA	NA	NA	NA	NA	NA	NA	No	NA	No	Yes	NA	NA	NA	NA	NA	NA
chr11:58397887	chr11-58397887-allele553204-197	INS	196	0.991125	0.3555219364599092,0.26945244956772335,0.14484126984126985,0.3628230616302187,0.294478527607362	0.0180499	NA	NA	NA	NA	NA	NA	NA	NA	NA	No	NA	HPRC,HGSVC,1KG-ONT	No	NA	Self-reported math ability(OR5BC1P - OR5B19P, rs11229365, 1E-9, 0.8361635463282918),Self-reported math ability (MTAG)(OR5B17, rs4939208, 1E-10, 0.9444508364406408),Type 2 diabetes(OR5B17 - OR5B1P, rs7483027, 6E-11, 0.7106495669095578),Birth weight(OR5B3 - OR5B2, rs12802960, 2E-8, 0.68272300667904),Diastolic blood pressure(OR5B12, rs11229457, 2E-12, 0.6847738573752313),Pulse pressure(OR5B12, rs11229457, 4E-11, 0.6847738573752313),Systolic blood pressure(OR5B12, rs11229457, 1E-8, 0.6847738573752313),Systolic blood pressure(OR5B12, rs11229457, 3E-18, 0.6847738573752313),Cortical surface area(OR5B12 - OR5B21, rs12270515, 2E-10, 0.6653926575051836),Vertex-wise cortical surface area(OR5B12 - OR5B21, rs12270515, 4E-9, 0.6653926575051836)	Anemia of chronic disease(3.56%, 1.00%, 3.65, [1.21;11.01], 0.021081),Autoimmune thyroiditis(2.00%, 0.25%, 8.14, [1.03;64.54], 0.022889),Cerebrovascular disease(0.67%, 2.51%, 0.26, [0.07;0.96], 0.046326),Chronic kidney disease(8.46%, 4.76%, 1.85, [1.05;3.26], 0.038717),Complication due to diabetes mellitus(7.57%, 4.26%, 1.84, [1.01;3.35], 0.044),Disorders of initiating and maintaining sleep(0.67%, 2.51%, 0.26, [0.07;0.96], 0.046326),Displacement of cervical intervertebral disc(3.79%, 1.00%, 3.89, [1.3;11.65], 0.013024),Diverticulitis of large intestine(0.22%, 2.26%, 0.1, [0.01;0.77], 0.007916),Enthesopathy of hip region(1.56%, 4.26%, 0.36, [0.15;0.87], 0.021737),Gastro-esophageal reflux disease with esophagitis(6.68%, 3.51%, 1.97, [1.03;3.77], 0.043501),Herpes zoster without complication(1.34%, 3.51%, 0.37, [0.14;0.98], 0.042504),Hyperosmolality and or hypernatremia(2.00%, 0.25%, 8.14, [1.03;64.54], 0.022889),Incipient senile cataract(2.23%, 0.50%, 4.52, [0.99;20.76], 0.041154),Lesion of oral mucosa(2.90%, 0.25%, 11.87, [1.55;91.13], 0.002105),Neurosis(2.90%, 0.75%, 3.94, [1.11;13.91], 0.023544),Noninflammatory cervical disorder(2.23%, 0.25%, 9.07, [1.16;71.14], 0.012696),Osteoarthritis(12.25%, 17.29%, 0.67, [0.46;0.98], 0.041059),Polyp of colon(10.02%, 6.02%, 1.74, [1.04;2.91], 0.043431),Primary localized osteoarthrosis of pelvic region(0.45%, 2.51%, 0.17, [0.04;0.8], 0.016481),Retention of urine(4.68%, 1.00%, 4.85, [1.65;14.24], 0.001724),Secondary diabetes mellitus(2.23%, 0.50%, 4.52, [0.99;20.76], 0.041154),Tietze's disease(2.00%, 4.51%, 0.43, [0.19;0.98], 0.048946),Ureteric stone(2.45%, 0.50%, 4.99, [1.1;22.63], 0.024371),Ventricular premature complex(0.22%, 2.26%, 0.1, [0.01;0.77], 0.007916),Cervical intraepithelial neoplasia grade 1(4.49%, 1.43%, 3.25, [1.06;9.89], 0.034568),Erectile dysfunction(23.85%, 11.93%, 2.31, [1.12;4.79], 0.033039),Secondary erectile dysfunction(20.18%, 9.17%, 2.5, [1.12;5.58], 0.034059)	NA	NA	NA
chr11:58399508	chr11-58399508-allele553222-1	DEL	1168	0.978441	0.35325264750378216,0.26945244956772335,0.13392857142857142,0.36381709741550694,0.2770961145194274	0.0204717	NA	NA	NA	NA	NA	NA	NA	NA	NA	No	NA	HPRC,HGSVC,1KG-ONT	Yes	NA	Self-reported math ability(OR5BC1P - OR5B19P, rs11229365, 1E-9, 0.8111639077973127),Self-reported math ability (MTAG)(OR5B17, rs4939208, 1E-10, 0.9147814434759761),Type 2 diabetes(OR5B17 - OR5B1P, rs7483027, 6E-11, 0.6814140275636205),Birth weight(OR5B3 - OR5B2, rs12802960, 2E-8, 0.649428391605593),Diastolic blood pressure(OR5B12, rs11229457, 2E-12, 0.6515685117008166),Pulse pressure(OR5B12, rs11229457, 4E-11, 0.6515685117008166),Systolic blood pressure(OR5B12, rs11229457, 1E-8, 0.6515685117008166),Systolic blood pressure(OR5B12, rs11229457, 3E-18, 0.6515685117008166),Cortical surface area(OR5B12 - OR5B21, rs12270515, 2E-10, 0.6332990599915912),Vertex-wise cortical surface area(OR5B12 - OR5B21, rs12270515, 4E-9, 0.6332990599915912)	Anemia of chronic disease(3.64%, 0.98%, 3.83, [1.27;11.55], 0.011863),Autoimmune thyroiditis(2.05%, 0.24%, 8.54, [1.08;67.7], 0.021525),Cerebrovascular disease(0.68%, 2.44%, 0.28, [0.08;1.01], 0.04887),Cystitis(2.96%, 0.98%, 3.09, [1.0;9.55], 0.049169),Disorders of initiating and maintaining sleep(0.68%, 2.44%, 0.28, [0.08;1.01], 0.04887),Displacement of cervical intervertebral disc(3.87%, 0.98%, 4.08, [1.36;12.23], 0.007226),Diverticulitis of large intestine(0.23%, 2.20%, 0.1, [0.01;0.8], 0.009016),Enthesopathy of hip region(1.59%, 4.16%, 0.37, [0.15;0.91], 0.036227),Hyperosmolality and or hypernatremia(2.05%, 0.24%, 8.54, [1.08;67.7], 0.021525),Lesion of oral mucosa(2.73%, 0.49%, 5.72, [1.27;25.71], 0.012976),Lumbar spondylolisthesis(1.82%, 4.40%, 0.4, [0.17;0.94], 0.044274),Neurosis(2.96%, 0.73%, 4.13, [1.17;14.6], 0.021333),Primary localized osteoarthrosis of pelvic region(0.46%, 2.44%, 0.18, [0.04;0.84], 0.018),Retention of urine(4.78%, 0.98%, 5.09, [1.73;14.95], 0.000914),Secondary diabetes mellitus(2.28%, 0.49%, 4.74, [1.03;21.78], 0.038651),Ureteric stone(2.51%, 0.49%, 5.23, [1.15;23.74], 0.022515),Ventricular premature complex(0.23%, 2.20%, 0.1, [0.01;0.8], 0.009016),Subserous leiomyoma of uterus(5.81%, 2.44%, 2.47, [1.02;5.96], 0.044641),Erectile dysfunction(24.53%, 11.61%, 2.48, [1.2;5.13], 0.013928)	NA	NA	NA
chr11:58404364	chr11-58404364-allele553296-1500	INS	1499	NA	0.0,0.0,0.0,0.0009940357852882703,0.0	NA	NA	NA	NA	NA	NA	NA	NA	NA	NA	No	NA	HPRC,HGSVC,1KG-ONT	Yes	NA	NA	NA	NA	NA	NA
chr11:58404364	chr11-58404364-allele553290-1501	INS	1500	NA	0.0,0.001440922190201729,0.003968253968253968,0.0,0.0	0.000203029	NA	NA	NA	NA	NA	NA	NA	NA	NA	No	NA	HPRC,HGSVC,1KG-ONT	Yes	NA	NA	NA	NA	NA	NA
chr11:58404364	chr11-58404364-allele553286-1499	INS	1498	NA	0.23071104387291982,0.16570605187319884,0.09126984126984126,0.22465208747514911,0.15030674846625766	0.0177751	NA	NA	NA	NA	NA	NA	NA	NA	NA	No	NA	HPRC,HGSVC,1KG-ONT	Yes	NA	NA	NA	NA	NA	NA
chr11:58404364	chr11-58404364-allele553298-1500	INS	1499	NA	0.0022692889561270802,0.0,0.003968253968253968,0.004970178926441352,0.007157464212678937	1.22604e-06	NA	NA	NA	NA	NA	NA	NA	NA	NA	No	NA	HPRC,HGSVC,1KG-ONT	Yes	NA	NA	NA	NA	NA	NA
chr11:58404364	chr11-58404364-allele553291-1501	INS	1500	NA	0.0,0.0,0.0,0.0019880715705765406,0.0	NA	NA	NA	NA	NA	NA	NA	NA	NA	NA	No	NA	HPRC,HGSVC,1KG-ONT	Yes	NA	NA	NA	NA	NA	NA
chr11:58404364	chr11-58404364-allele553297-1501	INS	1500	NA	0.0030257186081694403,0.01585014409221902,0.000992063492063492,0.036779324055666,0.010224948875255624	0.00625233	NA	NA	NA	NA	NA	NA	NA	NA	NA	No	NA	HPRC,HGSVC,1KG-ONT	Yes	NA	NA	NA	NA	NA	NA
chr11:58404364	chr11-58404364-allele553288-1498	INS	1497	NA	0.00832072617246596,0.0,0.0,0.0,0.0	0.0150511	NA	NA	NA	NA	NA	NA	NA	NA	NA	No	NA	HPRC,HGSVC,1KG-ONT	Yes	NA	NA	NA	NA	NA	NA
chr11:58404364	chr11-58404364-allele553295-1500	INS	1499	NA	0.0030257186081694403,0.0,0.0,0.0019880715705765406,0.022494887525562373	0.000507391	NA	NA	NA	NA	NA	NA	NA	NA	NA	No	NA	HPRC,HGSVC,1KG-ONT	Yes	NA	NA	NA	NA	NA	NA
chr11:58404364	chr11-58404364-allele553287-1498	INS	1497	NA	0.00832072617246596,0.0,0.0,0.0,0.0	0.0151436	NA	NA	NA	NA	NA	NA	NA	NA	NA	No	NA	HPRC,HGSVC,1KG-ONT	Yes	NA	NA	NA	NA	NA	NA
chr11:58404364	chr11-58404364-allele553293-1500	INS	1499	NA	0.028744326777609682,0.06484149855907781,0.04662698412698413,0.06660039761431412,0.05828220858895705	0.00865755	NA	NA	NA	NA	NA	NA	NA	NA	NA	No	NA	HPRC,HGSVC,1KG-ONT	Yes	NA	NA	NA	NA	NA	NA
chr11:58404364	chr11-58404364-allele553294-1502	INS	1501	NA	0.018154311649016642,0.001440922190201729,0.0,0.0,0.0	0.0310446	NA	NA	NA	NA	NA	NA	NA	NA	NA	No	NA	HPRC,HGSVC,1KG-ONT	Yes	NA	NA	NA	NA	NA	NA
chr11:58453134	chr11-58453134-allele553735-1	DEL	327	NA	0.737518910741301,0.43948126801152737,0.25,0.43339960238568587,0.45296523517382414	0.210742	NA	NA	NA	NA	NA	NA	NA	NA	NA	No	NA	HPRC,HGSVC,1KG-ONT	Yes	NA	NA	NA	NA	NA	NA
chr11:58454572	chr11-58454572-allele553746-53	INS	52	NA	0.039334341906202726,0.007204610951008645,0.000992063492063492,0.002982107355864811,0.0	0.0541731	NA	NA	NA	NA	NA	NA	NA	NA	NA	No	NA	HPRC,HGSVC,1KG-ONT	Yes	NA	NA	NA	NA	NA	NA
chr11:58468130	chr11-58468130-allele553886-71	INS	70	NA	0.0015128593040847202,0.0,0.0,0.0,0.0	0.00234988	NA	NA	NA	NA	NA	NA	NA	NA	NA	No	NA	No	No	NA	NA	NA	NA	NA	NA
chr11:58472511	chr11-58472511-allele553936-1	DEL	95	0.802228	0.0718608169440242,0.14265129682997119,0.1359126984126984,0.16500994035785288,0.19529652351738241	0.0322686	NA	NA	NA	NA	NA	NA	NA	NA	NA	No	ID=chr11_58472505_58472519;MOTIFS=TA;STRUC=(TA)n	HPRC,HGSVC,1KG-ONT	Yes	NA	Morning person(OR5B12 - OR5B21, rs7925560, 1E-13, 0.5666670415605158),Vertex-wise sulcal depth(OR5B12 - OR5B21, rs11229505, 5E-12, 0.5638237533483808),Height(OR5B21 - LPXN, rs10896788, 8E-68, 0.5457786090005278),Height(LPXN, rs11605297, 2E-11, 0.5477472335126968),Inflammatory bowel disease(LPXN, rs10896794, 4E-8, 0.540848252521689),Inflammatory bowel disease(LPXN, rs10896794, 7E-10, 0.540848252521689),Ulcerative colitis(LPXN, rs10896794, 2E-8, 0.540848252521689)	Abnormal auditory perception(3.97%, 0.72%, 5.73, [1.72;19.02], 0.006129),Achilles tendinitis(3.97%, 1.15%, 3.56, [1.22;10.43], 0.024901),Atherosclerosis of coronary artery without angina pectoris(1.32%, 8.46%, 0.15, [0.04;0.6], 0.000771),Biceps tendinitis(3.97%, 1.43%, 2.84, [1.02;7.95], 0.048691),Cholecystitis(3.31%, 0.86%, 3.94, [1.19;13.1], 0.031042),Degeneration of lumbar intervertebral disc(1.99%, 6.31%, 0.3, [0.09;0.98], 0.031378),Gallstone(6.62%, 2.87%, 2.4, [1.1;5.24], 0.047118),Herpes simplex without complication(5.30%, 1.72%, 3.19, [1.28;7.95], 0.015477),Infective pneumonia(1.32%, 5.02%, 0.25, [0.06;1.07], 0.046474),Keloid scar(3.31%, 1.00%, 3.38, [1.06;10.78], 0.045734),Localized infection of skin AND/OR subcutaneous tissue(5.30%, 2.15%, 2.54, [1.06;6.11], 0.047552),Lumbar radiculopathy(3.97%, 9.04%, 0.42, [0.18;0.98], 0.047182),Missed miscarriage(5.30%, 0.72%, 7.74, [2.5;24.01], 0.000491),Neurosis(4.64%, 1.29%, 3.72, [1.36;10.14], 0.013586),Nonulcer dyspepsia(5.30%, 2.15%, 2.54, [1.06;6.11], 0.047552),Onychomycosis due to dermatophyte(5.30%, 10.90%, 0.46, [0.22;0.97], 0.035558),Primary malignant neoplasm(3.31%, 0.86%, 3.94, [1.19;13.1], 0.031042),Slow transit constipation(3.31%, 0.86%, 3.94, [1.19;13.1], 0.031042),Subserous leiomyoma of uterus(8.62%, 3.21%, 2.84, [1.26;6.44], 0.017694)	NA	NA	NA
chr11:58472559	chr11-58472559-allele553937-1	DEL	101	0.913864	0.3328290468986384,0.2420749279538905,0.1349206349206349,0.23161033797216699,0.20756646216768918	0.0465141	NA	NA	NA	NA	NA	NA	NA	NA	NA	No	NA	HPRC,HGSVC,1KG-ONT	Yes	ENSG00000242689.3(0.016707992817673347)	Glaucoma (primary open-angle)(OR5B12 - OR5B21, rs111847430, 2E-10, 0.745817787347975)	Bipolar disorder(3.75%, 7.36%, 0.49, [0.26;0.91], 0.024167),Cellulitis and abscess of lower leg(1.17%, 3.33%, 0.34, [0.12;0.97], 0.037982),Chronic diastolic heart failure(1.17%, 3.56%, 0.32, [0.12;0.89], 0.024013),Condyloma acuminatum of the anogenital region(0.70%, 2.61%, 0.26, [0.07;0.95], 0.032618),Cortical senile cataract(2.58%, 0.24%, 11.11, [1.43;86.41], 0.006024),Degeneration of cervical intervertebral disc(3.28%, 6.41%, 0.5, [0.26;0.96], 0.037483),Dental caries(6.09%, 3.09%, 2.04, [1.03;4.02], 0.048091),Diastolic heart failure(0.47%, 2.38%, 0.19, [0.04;0.89], 0.020769),Erythema of skin(1.41%, 3.56%, 0.39, [0.15;1.0], 0.048232),Gastrointestinal hemorrhage(4.45%, 1.90%, 2.4, [1.04;5.55], 0.048711),Heart failure(2.34%, 5.23%, 0.44, [0.2;0.93], 0.03073),Infective otitis externa(2.81%, 0.71%, 4.03, [1.13;14.38], 0.03366),Ingrowing nail(2.34%, 4.99%, 0.46, [0.21;0.98], 0.044705),Localized enlarged lymph nodes(2.81%, 6.65%, 0.41, [0.2;0.81], 0.009255),Lumbago with sciatica(5.39%, 10.45%, 0.49, [0.29;0.82], 0.007254),Obstructive sleep apnea syndrome(16.16%, 23.75%, 0.62, [0.44;0.87], 0.005958),Ocular hypertension(6.09%, 2.61%, 2.42, [1.18;4.96], 0.017581),Peripheral vascular disease(1.87%, 5.23%, 0.35, [0.15;0.79], 0.008953),Primary cardiomyopathy(0.70%, 2.61%, 0.26, [0.07;0.95], 0.032618),Tinea corporis(2.81%, 0.71%, 4.03, [1.13;14.38], 0.03366),Primary malignant neoplasm of prostate(14.41%, 5.61%, 2.84, [1.07;7.55], 0.041803)	NA	NA	NA
chr11:58486220	chr11-58486220-allele554008-1	DEL	330	NA	0.11346444780635401,0.004322766570605188,0.0,0.0,0.0	0.189019	NA	NA	NA	NA	NA	NA	NA	NA	NA	No	NA	HPRC,HGSVC,1KG-ONT	Yes	NA	NA	NA	NA	NA	NA
chr11:58599127	chr11-58599127-allele554695-361	INS	360	NA	0.0,0.0,0.006944444444444444,0.0019880715705765406,0.0	0.00114796	ZFP91(1.0, 0.237)	NA	NA	NA	NA	NA	NA	NA	NA	No	NA	No	Yes	NA	NA	NA	NA	NA	NA
chr11:58599127	chr11-58599127-allele554694-336	INS	335	NA	0.0,0.001440922190201729,0.0,0.012922465208747515,0.002044989775051125	0.00237831	ZFP91(1.0, 0.237)	NA	NA	NA	NA	NA	NA	NA	NA	No	NA	No	Yes	NA	NA	NA	NA	NA	NA
chr11:58600223	chr11-58600223-allele554700-124	INS	123	NA	0.0007564296520423601,0.0,0.0,0.0,0.0	0.000918741	ZFP91(1.0, 0.237)	NA	NA	NA	NA	NA	NA	NA	NA	No	NA	No	Yes	NA	NA	NA	NA	NA	NA
chr11:58607693	chr11-58607693-allele554742-332	INS	331	NA	0.0015128593040847202,0.0,0.0,0.0,0.0	0.00234988	ZFP91(1.0, 0.237)	NA	NA	NA	NA	NA	NA	NA	NA	No	NA	No	Yes	NA	NA	NA	NA	NA	NA
chr11:58670294	chr11-58670294-allele555151-159	INS	158	NA	0.006051437216338881,0.0,0.0,0.0,0.0	0.0108963	GLYAT(0.00069105, 1.915)	GLYAT(0.00069105, 1.915)	NA	NA	NA	NA	NA	NA	NA	No	NA	HPRC,HGSVC	No	NA	NA	NA	NA	NA	NA
chr11:58670294	chr11-58670294-allele555153-475	INS	474	NA	0.0113464447806354,0.0,0.0,0.0,0.0	0.0207802	GLYAT(0.00069105, 1.915)	GLYAT(0.00069105, 1.915)	NA	NA	NA	NA	NA	NA	NA	No	NA	HPRC,HGSVC	No	NA	NA	NA	NA	NA	NA
chr11:58670294	chr11-58670294-allele555152-317	INS	316	NA	0.0113464447806354,0.0,0.0,0.0,0.0	0.0207802	GLYAT(0.00069105, 1.915)	GLYAT(0.00069105, 1.915)	NA	NA	NA	NA	NA	NA	NA	No	NA	1KG-ONT	No	NA	NA	NA	NA	NA	NA
chr11:58670371	chr11-58670371-allele555156-1	DEL	80	NA	0.0015128593040847202,0.0,0.003968253968253968,0.0,0.013292433537832311	0.00064975	GLYAT(0.00069105, 1.915)	GLYAT(0.00069105, 1.915)	NA	NA	NA	NA	NA	NA	NA	No	NA	HPRC,HGSVC,1KG-ONT	No	NA	NA	NA	NA	NA	NA
chr11:58670386	chr11-58670386-allele555157-81	INS	80	NA	0.0022692889561270802,0.0,0.0,0.0,0.0	0.00377908	GLYAT(0.00069105, 1.915)	GLYAT(0.00069105, 1.915)	NA	NA	NA	NA	NA	NA	NA	No	NA	HGSVC,1KG-ONT	Yes	NA	NA	NA	NA	NA	NA
chr11:58670483	chr11-58670483-allele555164-155	INS	154	NA	0.0,0.0,0.0,0.0,0.007157464212678937	0.000631316	GLYAT(0.00069105, 1.915)	GLYAT(0.00069105, 1.915)	NA	NA	NA	NA	NA	NA	NA	No	NA	HPRC,HGSVC	Yes	NA	NA	NA	NA	NA	NA
chr11:58670493	chr11-58670493-allele555166-78	INS	77	NA	0.02193645990922844,0.06340057636887608,0.06944444444444445,0.05864811133200795,0.29141104294478526	0.0569114	GLYAT(0.00069105, 1.915)	GLYAT(0.00069105, 1.915)	NA	NA	NA	NA	NA	NA	NA	No	NA	HGSVC,1KG-ONT	Yes	NA	NA	NA	NA	NA	NA
chr11:58670539	chr11-58670539-allele555168-1	DEL	77	NA	0.06505295007564296,0.06628242074927954,0.030753968253968252,0.0874751491053678,0.04396728016359918	0.000138817	GLYAT(0.00069105, 1.915)	GLYAT(0.00069105, 1.915)	NA	NA	NA	NA	NA	NA	NA	No	NA	HPRC,HGSVC,1KG-ONT	No	NA	NA	NA	NA	NA	NA
chr11:58670616	chr11-58670616-allele555170-236	INS	235	NA	0.0007564296520423601,0.0,0.0,0.0,0.0	0.000918741	GLYAT(0.00069105, 1.915)	GLYAT(0.00069105, 1.915)	NA	NA	NA	NA	NA	NA	NA	No	NA	1KG-ONT	No	NA	NA	NA	NA	NA	NA
chr11:58672456	chr11-58672456-allele555195-74	INS	73	NA	0.0022692889561270802,0.001440922190201729,0.0,0.0,0.0	0.0019853	GLYAT(0.00069105, 1.915)	GLYAT(0.00069105, 1.915)	NA	NA	NA	NA	NA	NA	NA	No	NA	No	Yes	NA	NA	NA	NA	NA	NA
chr11:58690553	chr11-58690553-allele555364-1	DEL	3898	NA	0.12934947049924356,0.011527377521613832,0.005952380952380952,0.0,0.002044989775051125	0.191468	GLYAT(0.00069105, 1.915)	GLYAT(0.00069105, 1.915)	NA	NA	NA	NA	NA	NA	NA	No	ID=chr11_58693574_58693583;MOTIFS=CAA;STRUC=(CAA)n	HPRC,HGSVC,1KG-ONT	Yes	NA	NA	NA	NA	NA	NA
chr11:58745121	chr11-58745121-allele556040-6079	INS	6078	NA	0.00680786686838124,0.0,0.0,0.0,0.0	0.0123139	NA	NA	NA	NA	NA	NA	NA	NA	NA	No	NA	No	No	NA	NA	NA	NA	NA	NA
chr11:58778426	chr11-58778426-allele556450-53	INS	52	NA	0.0037821482602118004,0.001440922190201729,0.0,0.0009940357852882703,0.0	0.00324023	NA	NA	NA	NA	NA	NA	NA	NA	NA	No	NA	No	No	NA	NA	NA	NA	NA	NA
chr11:58778426	chr11-58778426-allele556458-51	INS	50	NA	0.00680786686838124,0.0,0.0,0.0,0.0	0.0123139	NA	NA	NA	NA	NA	NA	NA	NA	NA	No	NA	No	No	NA	NA	NA	NA	NA	NA
chr11:58778426	chr11-58778426-allele556451-57	INS	56	NA	0.0007564296520423601,0.0,0.0,0.0,0.0	0.000918741	NA	NA	NA	NA	NA	NA	NA	NA	NA	No	NA	No	No	NA	NA	NA	NA	NA	NA
chr11:58803480	chr11-58803480-allele556707-1687	INS	1686	NA	0.0007564296520423601,0.01440922190201729,0.07936507936507936,0.0009940357852882703,0.06134969325153374	0.0263608	NA	NA	NA	NA	NA	NA	NA	NA	NA	No	NA	No	No	NA	NA	NA	NA	NA	NA
chr11:58819658	chr11-58819658-allele556863-1	DEL	857	NA	0.22617246596066565,0.2521613832853026,0.1736111111111111,0.24453280318091453,0.21574642126789367	NA	NA	NA	NA	NA	NA	NA	NA	NA	NA	No	NA	HPRC,HGSVC,1KG-ONT	Yes	NA	NA	NA	NA	NA	NA
chr11:58826715	chr11-58826715-allele556940-1	DEL	1831	NA	0.2087745839636914,0.2478386167146974,0.17559523809523808,0.20079522862823063,0.2740286298568507	1.12717e-05	NA	NA	NA	NA	NA	NA	NA	NA	NA	No	NA	HPRC,HGSVC,1KG-ONT	Yes	NA	NA	NA	NA	NA	NA
chr11:58864299	chr11-58864299-allele557450-1	DEL	4781	NA	0.0007564296520423601,0.10951008645533142,0.07837301587301587,0.05168986083499006,0.03169734151329243	0.0430346	GLYATL2(6.6495e-08, 1.65)	NA	NA	NA	NA	NA	NA	NA	NA	No	NA	HPRC,HGSVC,1KG-ONT	Yes	NA	NA	NA	NA	NA	NA
chr11:58898679	chr11-58898679-allele557753-183	INS	182	NA	0.007564296520423601,0.0,0.008928571428571428,0.0,0.012269938650306749	NA	GLYATL2(6.6495e-08, 1.65)	NA	NA	NA	NA	NA	NA	NA	NA	No	NA	1KG-ONT	Yes	NA	NA	NA	NA	NA	NA
chr11:59041812	chr11-59041812-allele558238-1	DEL	332	NA	0.4969742813918306,0.5547550432276657,0.6349206349206349,0.6043737574552683,0.7096114519427403	0.0361403	GLYATL1(0.00022867, 1.068)	NA	NA	NA	NA	NA	NA	NA	NA	Yes	NA	HPRC,HGSVC,1KG-ONT	Yes	NA	NA	NA	NA	NA	NA
chr11:59046900	chr11-59046900-allele558316-185	INS	184	NA	0.0,0.0,0.00992063492063492,0.0,0.0	0.00133282	NA	NA	NA	NA	NA	NA	NA	NA	NA	Yes	NA	No	No	NA	NA	NA	NA	NA	NA
chr11:59090492	chr11-59090492-allele558777-1	DEL	184	NA	0.037065052950075644,0.04178674351585014,0.0744047619047619,0.0009940357852882703,0.019427402862985686	NA	NA	NA	NA	NA	NA	NA	NA	NA	NA	Yes	NA	1KG-ONT	No	NA	NA	NA	NA	NA	NA
chr11:59106677	chr11-59106677-allele559003-273	INS	272	NA	0.0,0.001440922190201729,0.0,0.0,0.0	NA	NA	NA	NA	NA	NA	NA	NA	NA	enhancer	Yes	NA	HPRC	Yes	NA	NA	NA	NA	NA	NA
chr11:59106681	chr11-59106681-allele559009-86	INS	85	NA	0.0226928895612708,0.0,0.0,0.0009940357852882703,0.0	0.0393537	NA	NA	NA	NA	NA	NA	NA	NA	enhancer	Yes	NA	HPRC,HGSVC,1KG-ONT	Yes	NA	NA	NA	NA	NA	NA
chr11:59106681	chr11-59106681-allele559010-103	INS	102	NA	0.024205748865355523,0.001440922190201729,0.0,0.0,0.0	0.04214	NA	NA	NA	NA	NA	NA	NA	NA	enhancer	Yes	NA	HPRC,HGSVC,1KG-ONT	Yes	NA	NA	NA	NA	NA	NA
chr11:59106681	chr11-59106681-allele559012-137	INS	136	NA	0.0264750378214826,0.004322766570605188,0.0,0.0009940357852882703,0.0	0.0401742	NA	NA	NA	NA	NA	NA	NA	NA	enhancer	Yes	NA	HPRC,HGSVC,1KG-ONT	Yes	NA	NA	NA	NA	NA	NA
chr11:59106681	chr11-59106681-allele559008-69	INS	68	NA	0.01664145234493192,0.002881844380403458,0.0,0.003976143141153081,0.00408997955010225	0.0146384	NA	NA	NA	NA	NA	NA	NA	NA	enhancer	Yes	NA	HPRC,HGSVC	Yes	NA	NA	NA	NA	NA	NA
chr11:59106681	chr11-59106681-allele559016-205	INS	204	NA	0.0045385779122541605,0.0,0.003968253968253968,0.0,0.0	0.00247593	NA	NA	NA	NA	NA	NA	NA	NA	enhancer	Yes	NA	HPRC,HGSVC	Yes	NA	NA	NA	NA	NA	NA
chr11:59106681	chr11-59106681-allele559007-52	INS	51	NA	0.009077155824508321,0.007204610951008645,0.0,0.016898608349900597,0.003067484662576687	NA	NA	NA	NA	NA	NA	NA	NA	NA	enhancer	Yes	NA	HPRC,HGSVC	Yes	NA	NA	NA	NA	NA	NA
chr11:59106681	chr11-59106681-allele559011-120	INS	119	NA	0.024205748865355523,0.001440922190201729,0.0,0.0009940357852882703,0.0010224948875255625	0.0379866	NA	NA	NA	NA	NA	NA	NA	NA	enhancer	Yes	NA	HPRC,HGSVC,1KG-ONT	Yes	NA	NA	NA	NA	NA	NA
chr11:59106681	chr11-59106681-allele559019-256	INS	255	NA	0.0007564296520423601,0.0,0.0,0.0,0.0	0.000918741	NA	NA	NA	NA	NA	NA	NA	NA	enhancer	Yes	NA	HPRC,HGSVC	Yes	NA	NA	NA	NA	NA	NA
chr11:59106681	chr11-59106681-allele559017-222	INS	221	NA	0.0022692889561270802,0.0,0.0,0.0,0.0	0.00377908	NA	NA	NA	NA	NA	NA	NA	NA	enhancer	Yes	NA	HPRC,HGSVC	Yes	NA	NA	NA	NA	NA	NA
chr11:59106681	chr11-59106681-allele559013-154	INS	153	NA	0.012102874432677761,0.002881844380403458,0.0,0.0,0.0	0.0179502	NA	NA	NA	NA	NA	NA	NA	NA	enhancer	Yes	NA	HPRC,HGSVC	Yes	NA	NA	NA	NA	NA	NA
chr11:59106681	chr11-59106681-allele559015-188	INS	187	NA	0.012859304084720122,0.0,0.0,0.0,0.0	0.0235872	NA	NA	NA	NA	NA	NA	NA	NA	enhancer	Yes	NA	HPRC,HGSVC	Yes	NA	NA	NA	NA	NA	NA
chr11:59106681	chr11-59106681-allele559023-51	INS	50	NA	0.0,0.005763688760806916,0.0,0.0,0.0	0.000224143	NA	NA	NA	NA	NA	NA	NA	NA	enhancer	Yes	NA	HPRC,HGSVC	Yes	NA	NA	NA	NA	NA	NA
chr11:59106681	chr11-59106681-allele559014-171	INS	170	NA	0.009833585476550681,0.0,0.0,0.004970178926441352,0.0	0.00946735	NA	NA	NA	NA	NA	NA	NA	NA	enhancer	Yes	NA	HPRC,HGSVC	Yes	NA	NA	NA	NA	NA	NA
chr11:59209869	chr11-59209869-allele559795-92	INS	91	NA	0.01588502269288956,0.0,0.0,0.0,0.0	0.0291787	MPEG1(0.01968, 1.941)	NA	NA	NA	NA	NA	NA	NA	NA	No	NA	HPRC,HGSVC,1KG-ONT	Yes	NA	NA	NA	NA	NA	NA
chr11:59209869	chr11-59209869-allele559796-82	INS	81	NA	0.00529500756429652,0.005763688760806916,0.0,0.0,0.013292433537832311	NA	MPEG1(0.01968, 1.941)	NA	NA	NA	NA	NA	NA	NA	NA	No	NA	HPRC,HGSVC,1KG-ONT	Yes	NA	NA	NA	NA	NA	NA
chr11:59209871	chr11-59209871-allele559800-88	INS	87	NA	0.01059001512859304,0.0,0.0,0.0,0.0	0.0193739	MPEG1(0.01968, 1.941)	NA	NA	NA	NA	NA	NA	NA	NA	No	NA	HPRC,HGSVC,1KG-ONT	Yes	NA	NA	NA	NA	NA	NA
chr11:59209871	chr11-59209871-allele559801-84	INS	83	NA	0.0045385779122541605,0.03170028818443804,0.19345238095238096,0.07455268389662027,0.08384458077709611	0.0638099	MPEG1(0.01968, 1.941)	NA	NA	NA	NA	NA	NA	NA	NA	No	NA	HPRC,HGSVC,1KG-ONT	Yes	NA	NA	NA	NA	NA	NA
chr11:59209871	chr11-59209871-allele559803-78	INS	77	NA	0.00832072617246596,0.0,0.0,0.0,0.0	0.0151436	MPEG1(0.01968, 1.941)	NA	NA	NA	NA	NA	NA	NA	NA	No	NA	HPRC,HGSVC,1KG-ONT	Yes	NA	NA	NA	NA	NA	NA
chr11:59209873	chr11-59209873-allele559807-80	INS	79	NA	0.00832072617246596,0.001440922190201729,0.0,0.0,0.0	0.0129393	MPEG1(0.01968, 1.941)	NA	NA	NA	NA	NA	NA	NA	NA	No	NA	HPRC,HGSVC,1KG-ONT	Yes	NA	NA	NA	NA	NA	NA
chr11:59209873	chr11-59209873-allele559806-82	INS	81	NA	0.00529500756429652,0.0,0.0,0.0,0.0	0.00947665	MPEG1(0.01968, 1.941)	NA	NA	NA	NA	NA	NA	NA	NA	No	NA	HPRC,HGSVC,1KG-ONT	Yes	NA	NA	NA	NA	NA	NA
chr11:59209873	chr11-59209873-allele559805-84	INS	83	NA	0.0007564296520423601,0.0,0.0,0.0,0.0	0.000918741	MPEG1(0.01968, 1.941)	NA	NA	NA	NA	NA	NA	NA	NA	No	NA	HPRC,HGSVC,1KG-ONT	Yes	NA	NA	NA	NA	NA	NA
chr11:59209875	chr11-59209875-allele559813-77	INS	76	NA	0.0007564296520423601,0.07780979827089338,0.027777777777777776,0.006958250497017893,0.00408997955010225	0.0155217	MPEG1(0.01968, 1.941)	NA	NA	NA	NA	NA	NA	NA	NA	No	NA	HPRC,HGSVC,1KG-ONT	Yes	NA	NA	NA	NA	NA	NA
chr11:59209875	chr11-59209875-allele559809-76	INS	75	NA	0.02118003025718608,0.1484149855907781,0.1626984126984127,0.20079522862823063,0.10020449897750511	0.0794527	MPEG1(0.01968, 1.941)	NA	NA	NA	NA	NA	NA	NA	NA	No	NA	HPRC,HGSVC,1KG-ONT	Yes	NA	NA	NA	NA	NA	NA
chr11:59209875	chr11-59209875-allele559808-84	INS	83	NA	0.10514372163388805,0.056195965417867436,0.18055555555555555,0.08846918489065607,0.0869120654396728	NA	MPEG1(0.01968, 1.941)	NA	NA	NA	NA	NA	NA	NA	NA	No	NA	HPRC,HGSVC,1KG-ONT	Yes	NA	NA	NA	NA	NA	NA
chr11:59209875	chr11-59209875-allele559812-82	INS	81	NA	0.0015128593040847202,0.0,0.0,0.0,0.0	0.00234988	MPEG1(0.01968, 1.941)	NA	NA	NA	NA	NA	NA	NA	NA	No	NA	HPRC,HGSVC,1KG-ONT	Yes	NA	NA	NA	NA	NA	NA
chr11:59209899	chr11-59209899-allele559821-86	INS	85	NA	0.02193645990922844,0.01585014409221902,0.11607142857142858,0.04572564612326044,0.044989775051124746	0.0140672	MPEG1(0.01968, 1.941)	NA	NA	NA	NA	NA	NA	NA	NA	No	NA	HPRC,HGSVC,1KG-ONT	Yes	NA	NA	NA	NA	NA	NA
chr11:59209899	chr11-59209899-allele559818-86	INS	85	NA	0.0030257186081694403,0.0,0.0,0.0,0.0	0.00520636	MPEG1(0.01968, 1.941)	NA	NA	NA	NA	NA	NA	NA	NA	No	NA	HPRC,HGSVC,1KG-ONT	Yes	NA	NA	NA	NA	NA	NA
chr11:59209899	chr11-59209899-allele559817-87	INS	86	NA	0.0015128593040847202,0.001440922190201729,0.0,0.0,0.0	0.00077342	MPEG1(0.01968, 1.941)	NA	NA	NA	NA	NA	NA	NA	NA	No	NA	HPRC,HGSVC,1KG-ONT	Yes	NA	NA	NA	NA	NA	NA
chr11:59209899	chr11-59209899-allele559820-88	INS	87	NA	0.0007564296520423601,0.0,0.00496031746031746,0.0,0.0	NA	MPEG1(0.01968, 1.941)	NA	NA	NA	NA	NA	NA	NA	NA	No	NA	HPRC,HGSVC,1KG-ONT	Yes	NA	NA	NA	NA	NA	NA
chr11:59209899	chr11-59209899-allele559819-86	INS	85	NA	0.0030257186081694403,0.0,0.0,0.0,0.0	0.00520636	MPEG1(0.01968, 1.941)	NA	NA	NA	NA	NA	NA	NA	NA	No	NA	HPRC,HGSVC,1KG-ONT	Yes	NA	NA	NA	NA	NA	NA
chr11:59209899	chr11-59209899-allele559815-86	INS	85	NA	0.2087745839636914,0.12103746397694524,0.07936507936507936,0.1978131212723658,0.24539877300613497	0.006498	MPEG1(0.01968, 1.941)	NA	NA	NA	NA	NA	NA	NA	NA	No	NA	HPRC,HGSVC,1KG-ONT	Yes	NA	NA	NA	NA	NA	NA
chr11:59217907	chr11-59217907-allele559858-58	INS	57	NA	0.0037821482602118004,0.0,0.0,0.0,0.0	0.00663171	NA	NA	NA	NA	NA	NA	NA	NA	NA	No	NA	HPRC,HGSVC	Yes	NA	NA	NA	NA	NA	NA
chr11:59217907	chr11-59217907-allele559855-54	INS	53	NA	0.038577912254160365,0.012968299711815562,0.09027777777777778,0.02286282306163022,0.08588957055214724	0.00264333	NA	NA	NA	NA	NA	NA	NA	NA	NA	No	NA	HPRC,HGSVC	Yes	NA	NA	NA	NA	NA	NA
chr11:59217907	chr11-59217907-allele559856-58	INS	57	NA	0.0045385779122541605,0.001440922190201729,0.0,0.0,0.0	0.00598883	NA	NA	NA	NA	NA	NA	NA	NA	NA	No	NA	HPRC,HGSVC	Yes	NA	NA	NA	NA	NA	NA
chr11:59217907	chr11-59217907-allele559857-62	INS	61	NA	0.006051437216338881,0.0,0.0,0.0,0.0	0.0108963	NA	NA	NA	NA	NA	NA	NA	NA	NA	No	NA	HPRC,HGSVC	Yes	NA	NA	NA	NA	NA	NA
chr11:59217909	chr11-59217909-allele559860-54	INS	53	NA	0.0007564296520423601,0.0,0.0,0.0,0.0	0.000918741	NA	NA	NA	NA	NA	NA	NA	NA	NA	No	NA	HPRC,HGSVC	Yes	NA	NA	NA	NA	NA	NA
chr11:59217915	chr11-59217915-allele559865-54	INS	53	NA	0.05143721633888049,0.03602305475504323,0.022817460317460316,0.002982107355864811,0.0081799591002045	0.0245097	NA	NA	NA	NA	NA	NA	NA	NA	NA	No	NA	HPRC,HGSVC	Yes	NA	NA	NA	NA	NA	NA
chr11:59217927	chr11-59217927-allele559882-54	INS	53	NA	0.0007564296520423601,0.0,0.0,0.0,0.0	0.000918741	NA	NA	NA	NA	NA	NA	NA	NA	NA	No	NA	HPRC,HGSVC	Yes	NA	NA	NA	NA	NA	NA
chr11:59251792	chr11-59251792-allele560115-1	DEL	329	NA	0.038577912254160365,0.001440922190201729,0.0,0.0009940357852882703,0.0	0.0658258	NA	NA	NA	NA	NA	NA	NA	NA	NA	No	NA	HPRC,HGSVC,1KG-ONT	Yes	NA	NA	NA	NA	NA	NA
chr11:59282599	chr11-59282599-allele560374-91	INS	90	NA	0.0007564296520423601,0.0,0.0,0.0,0.0	0.000918741	NA	NA	NA	NA	NA	NA	NA	NA	NA	No	NA	No	No	NA	NA	NA	NA	NA	NA
chr11:59282601	chr11-59282601-allele560378-60	INS	59	NA	0.0007564296520423601,0.0,0.0,0.0,0.0	0.000918741	NA	NA	NA	NA	NA	NA	NA	NA	NA	No	NA	HPRC,HGSVC	No	NA	NA	NA	NA	NA	NA
chr11:59282601	chr11-59282601-allele560379-58	INS	57	NA	0.00529500756429652,0.0,0.0,0.0,0.0	0.00947665	NA	NA	NA	NA	NA	NA	NA	NA	NA	No	NA	HPRC,HGSVC	No	NA	NA	NA	NA	NA	NA
chr11:59282625	chr11-59282625-allele560387-64	INS	63	NA	0.0,0.0,0.0,0.0,0.0010224948875255625	NA	NA	NA	NA	NA	NA	NA	NA	NA	NA	No	NA	HPRC,HGSVC	No	NA	NA	NA	NA	NA	NA
chr11:59282625	chr11-59282625-allele560391-51	INS	50	NA	0.0007564296520423601,0.0,0.0,0.009940357852882704,0.0	7.93681e-05	NA	NA	NA	NA	NA	NA	NA	NA	NA	No	NA	HPRC,HGSVC	No	NA	NA	NA	NA	NA	NA
chr11:59282648	chr11-59282648-allele560400-1500	INS	1499	NA	0.03479576399394856,0.001440922190201729,0.028769841269841268,0.015904572564612324,0.028629856850715747	0.00391121	NA	NA	NA	NA	NA	NA	NA	NA	NA	No	NA	HPRC,HGSVC,1KG-ONT	No	NA	NA	NA	NA	NA	NA
chr11:59282713	chr11-59282713-allele560424-1546	INS	1545	NA	0.0,0.0,0.025793650793650792,0.0,0.0	0.00413649	NA	NA	NA	NA	NA	NA	NA	NA	NA	No	NA	HPRC,HGSVC,1KG-ONT	No	NA	NA	NA	NA	NA	NA
chr11:59282713	chr11-59282713-allele560423-1458	INS	1457	NA	0.0,0.0,0.00496031746031746,0.0009940357852882703,0.0	0.000593574	NA	NA	NA	NA	NA	NA	NA	NA	NA	No	NA	HPRC,HGSVC,1KG-ONT	No	NA	NA	NA	NA	NA	NA
chr11:59282713	chr11-59282713-allele560428-1487	INS	1486	NA	0.006051437216338881,0.0,0.0,0.0,0.0	0.0108963	NA	NA	NA	NA	NA	NA	NA	NA	NA	No	NA	HPRC,HGSVC,1KG-ONT	No	NA	NA	NA	NA	NA	NA
chr11:59282713	chr11-59282713-allele560409-1395	INS	1394	NA	0.0,0.001440922190201729,0.0,0.003976143141153081,0.002044989775051125	0.000631316	NA	NA	NA	NA	NA	NA	NA	NA	NA	No	NA	HPRC,HGSVC,1KG-ONT	No	NA	NA	NA	NA	NA	NA
chr11:59282713	chr11-59282713-allele560436-1480	INS	1479	NA	0.0,0.0,0.003968253968253968,0.0,0.002044989775051125	0.000593574	NA	NA	NA	NA	NA	NA	NA	NA	NA	No	NA	HPRC,HGSVC,1KG-ONT	No	NA	NA	NA	NA	NA	NA
chr11:59282713	chr11-59282713-allele560434-1503	INS	1502	NA	0.06354009077155824,0.08789625360230548,0.05654761904761905,0.0536779324055666,0.1278118609406953	0.00141625	NA	NA	NA	NA	NA	NA	NA	NA	NA	No	NA	HPRC,HGSVC,1KG-ONT	No	NA	NA	NA	NA	NA	NA
chr11:59282713	chr11-59282713-allele560443-1532	INS	1531	NA	0.00529500756429652,0.0,0.0,0.0,0.0	0.00947665	NA	NA	NA	NA	NA	NA	NA	NA	NA	No	NA	HPRC,HGSVC,1KG-ONT	No	NA	NA	NA	NA	NA	NA
chr11:59282713	chr11-59282713-allele560429-1588	INS	1587	NA	0.0113464447806354,0.0,0.003968253968253968,0.0,0.0	0.0132033	NA	NA	NA	NA	NA	NA	NA	NA	NA	No	NA	HPRC,HGSVC,1KG-ONT	No	NA	NA	NA	NA	NA	NA
chr11:59282713	chr11-59282713-allele560418-1429	INS	1428	NA	0.0007564296520423601,0.001440922190201729,0.0,0.015904572564612324,0.0	0.0015048	NA	NA	NA	NA	NA	NA	NA	NA	NA	No	NA	HPRC,HGSVC,1KG-ONT	No	NA	NA	NA	NA	NA	NA
chr11:59282713	chr11-59282713-allele560413-1484	INS	1483	NA	0.00832072617246596,0.0,0.0,0.0,0.0	0.0151436	NA	NA	NA	NA	NA	NA	NA	NA	NA	No	NA	HPRC,HGSVC,1KG-ONT	No	NA	NA	NA	NA	NA	NA
chr11:59282713	chr11-59282713-allele560427-1457	INS	1456	NA	0.00832072617246596,0.0,0.0,0.0,0.0	0.0150511	NA	NA	NA	NA	NA	NA	NA	NA	NA	No	NA	HPRC,HGSVC,1KG-ONT	No	NA	NA	NA	NA	NA	NA
chr11:59282713	chr11-59282713-allele560422-1795	INS	1794	NA	0.0015128593040847202,0.001440922190201729,0.012896825396825396,0.0,0.0	0.000114145	NA	NA	NA	NA	NA	NA	NA	NA	NA	No	NA	HPRC,HGSVC,1KG-ONT	No	NA	NA	NA	NA	NA	NA
chr11:59282713	chr11-59282713-allele560414-1423	INS	1422	NA	0.0030257186081694403,0.001440922190201729,0.0,0.0,0.0	0.00328379	NA	NA	NA	NA	NA	NA	NA	NA	NA	No	NA	HPRC,HGSVC,1KG-ONT	No	NA	NA	NA	NA	NA	NA
chr11:59282713	chr11-59282713-allele560412-1586	INS	1585	NA	0.1043872919818457,0.15273775216138327,0.11706349206349206,0.20278330019880716,0.11554192229038855	0.00706273	NA	NA	NA	NA	NA	NA	NA	NA	NA	No	NA	HPRC,HGSVC,1KG-ONT	No	NA	NA	NA	NA	NA	NA
chr11:59282713	chr11-59282713-allele560439-1517	INS	1516	NA	0.00529500756429652,0.0,0.001984126984126984,0.003976143141153081,0.0081799591002045	NA	NA	NA	NA	NA	NA	NA	NA	NA	NA	No	NA	HPRC,HGSVC,1KG-ONT	No	NA	NA	NA	NA	NA	NA
chr11:59282713	chr11-59282713-allele560433-1526	INS	1525	NA	0.009077155824508321,0.0,0.0,0.0,0.0	0.0165556	NA	NA	NA	NA	NA	NA	NA	NA	NA	No	NA	HPRC,HGSVC,1KG-ONT	No	NA	NA	NA	NA	NA	NA
chr11:59282713	chr11-59282713-allele560438-1457	INS	1456	NA	0.0022692889561270802,0.001440922190201729,0.0,0.0,0.0	0.0019853	NA	NA	NA	NA	NA	NA	NA	NA	NA	No	NA	HPRC,HGSVC,1KG-ONT	No	NA	NA	NA	NA	NA	NA
chr11:59282713	chr11-59282713-allele560419-1425	INS	1424	NA	0.0037821482602118004,0.0,0.0,0.0009940357852882703,0.0	0.00462462	NA	NA	NA	NA	NA	NA	NA	NA	NA	No	NA	HPRC,HGSVC,1KG-ONT	No	NA	NA	NA	NA	NA	NA
chr11:59282713	chr11-59282713-allele560442-1621	INS	1620	NA	0.0007564296520423601,0.0,0.0,0.0,0.0	0.000918741	NA	NA	NA	NA	NA	NA	NA	NA	NA	No	NA	HPRC,HGSVC,1KG-ONT	No	NA	NA	NA	NA	NA	NA
chr11:59282713	chr11-59282713-allele560426-1480	INS	1479	NA	0.0015128593040847202,0.002881844380403458,0.0,0.0,0.0	7.61513e-05	NA	NA	NA	NA	NA	NA	NA	NA	NA	No	NA	HPRC,HGSVC,1KG-ONT	No	NA	NA	NA	NA	NA	NA
chr11:59282713	chr11-59282713-allele560431-1592	INS	1591	NA	0.01664145234493192,0.0,0.0,0.0,0.0010224948875255625	0.0283054	NA	NA	NA	NA	NA	NA	NA	NA	NA	No	NA	HPRC,HGSVC,1KG-ONT	No	NA	NA	NA	NA	NA	NA
chr11:59282713	chr11-59282713-allele560411-1487	INS	1486	NA	0.20499243570347958,0.3400576368876081,0.3611111111111111,0.29721669980119286,0.25664621676891614	0.0271098	NA	NA	NA	NA	NA	NA	NA	NA	NA	No	NA	HPRC,HGSVC,1KG-ONT	No	NA	NA	NA	NA	NA	NA
chr11:59282713	chr11-59282713-allele560415-1547	INS	1546	NA	0.0022692889561270802,0.0,0.0,0.032803180914512925,0.006134969325153374	0.00343914	NA	NA	NA	NA	NA	NA	NA	NA	NA	No	NA	HPRC,HGSVC,1KG-ONT	No	NA	NA	NA	NA	NA	NA
chr11:59282713	chr11-59282713-allele560410-1737	INS	1736	NA	0.15128593040847202,0.05763688760806916,0.0625,0.005964214711729622,0.018404907975460124	0.10423	NA	NA	NA	NA	NA	NA	NA	NA	NA	No	NA	HPRC,HGSVC,1KG-ONT	No	NA	NA	NA	NA	NA	NA
chr11:59282713	chr11-59282713-allele560420-1767	INS	1766	NA	0.0,0.0,0.0,0.0,0.006134969325153374	0.000593574	NA	NA	NA	NA	NA	NA	NA	NA	NA	No	NA	HPRC,HGSVC,1KG-ONT	No	NA	NA	NA	NA	NA	NA
chr11:59282713	chr11-59282713-allele560417-1588	INS	1587	NA	0.0,0.0,0.001984126984126984,0.0,0.0010224948875255625	3.94758e-05	NA	NA	NA	NA	NA	NA	NA	NA	NA	No	NA	HPRC,HGSVC,1KG-ONT	No	NA	NA	NA	NA	NA	NA
chr11:59282713	chr11-59282713-allele560416-1846	INS	1845	NA	0.040090771558245086,0.007204610951008645,0.002976190476190476,0.0,0.003067484662576687	0.0523418	NA	NA	NA	NA	NA	NA	NA	NA	NA	No	NA	HPRC,HGSVC,1KG-ONT	No	NA	NA	NA	NA	NA	NA
chr11:59282713	chr11-59282713-allele560421-1765	INS	1764	NA	0.0113464447806354,0.0,0.01488095238095238,0.0,0.014314928425357873	0.00013819	NA	NA	NA	NA	NA	NA	NA	NA	NA	No	NA	HPRC,HGSVC,1KG-ONT	No	NA	NA	NA	NA	NA	NA
chr11:59282713	chr11-59282713-allele560435-1487	INS	1486	NA	0.0,0.0,0.0,0.0019880715705765406,0.0	NA	NA	NA	NA	NA	NA	NA	NA	NA	NA	No	NA	HPRC,HGSVC,1KG-ONT	No	NA	NA	NA	NA	NA	NA
chr11:59282714	chr11-59282714-allele560445-1703	INS	1702	NA	0.00680786686838124,0.0446685878962536,0.08333333333333333,0.02485089463220676,0.06748466257668712	0.0282744	NA	NA	NA	NA	NA	NA	NA	NA	NA	No	NA	HPRC,HGSVC,1KG-ONT	No	NA	NA	NA	NA	NA	NA
chr11:59282723	chr11-59282723-allele560446-1539	INS	1538	NA	0.0,0.0,0.0,0.0009940357852882703,0.0	NA	NA	NA	NA	NA	NA	NA	NA	NA	NA	No	NA	HPRC,HGSVC,1KG-ONT	No	NA	NA	NA	NA	NA	NA
chr11:59282723	chr11-59282723-allele560447-1608	INS	1607	NA	0.0113464447806354,0.0,0.0,0.0009940357852882703,0.0	0.0185365	NA	NA	NA	NA	NA	NA	NA	NA	NA	No	NA	HPRC,HGSVC,1KG-ONT	No	NA	NA	NA	NA	NA	NA
chr11:59282723	chr11-59282723-allele560448-1697	INS	1696	NA	0.046142208774583963,0.002881844380403458,0.0,0.0019880715705765406,0.002044989775051125	0.0713177	NA	NA	NA	NA	NA	NA	NA	NA	NA	No	NA	HPRC,HGSVC,1KG-ONT	No	NA	NA	NA	NA	NA	NA
chr11:59298731	chr11-59298731-allele560557-55	INS	54	NA	0.0015128593040847202,0.0,0.01488095238095238,0.0,0.0	0.000392991	NA	NA	NA	NA	NA	NA	NA	NA	NA	No	NA	No	No	NA	NA	NA	NA	NA	NA
chr11:59298759	chr11-59298759-allele560565-1	DEL	61	NA	0.0015128593040847202,0.0,0.0,0.0,0.0	0.00234988	NA	NA	NA	NA	NA	NA	NA	NA	NA	No	NA	No	No	NA	NA	NA	NA	NA	NA
chr11:59298839	chr11-59298839-allele560573-59	INS	58	NA	0.0022692889561270802,0.0,0.0,0.0,0.0	0.00377908	NA	NA	NA	NA	NA	NA	NA	NA	NA	No	NA	No	No	NA	NA	NA	NA	NA	NA
chr11:59298839	chr11-59298839-allele560574-63	INS	62	NA	0.0007564296520423601,0.001440922190201729,0.0,0.002982107355864811,0.0	NA	NA	NA	NA	NA	NA	NA	NA	NA	NA	No	NA	No	No	NA	NA	NA	NA	NA	NA
chr11:59298839	chr11-59298839-allele560575-67	INS	66	NA	0.0022692889561270802,0.0,0.0,0.0,0.0	0.00377908	NA	NA	NA	NA	NA	NA	NA	NA	NA	No	NA	No	No	NA	NA	NA	NA	NA	NA
chr11:59356677	chr11-59356677-allele561032-151	INS	150	NA	0.0022692889561270802,0.0,0.0,0.0,0.0	0.00377908	NA	NA	NA	NA	NA	NA	NA	NA	NA	No	NA	HPRC,HGSVC,1KG-ONT	Yes	NA	NA	NA	NA	NA	NA
chr11:59356677	chr11-59356677-allele561034-145	INS	144	NA	0.0015128593040847202,0.0,0.0,0.0,0.0010224948875255625	0.00077342	NA	NA	NA	NA	NA	NA	NA	NA	NA	No	NA	HPRC,HGSVC,1KG-ONT	Yes	NA	NA	NA	NA	NA	NA
chr11:59356677	chr11-59356677-allele561033-161	INS	160	NA	0.018154311649016642,0.001440922190201729,0.034722222222222224,0.004970178926441352,0.08895705521472393	0.00397712	NA	NA	NA	NA	NA	NA	NA	NA	NA	No	NA	HPRC,HGSVC,1KG-ONT	Yes	NA	NA	NA	NA	NA	NA
chr11:59356682	chr11-59356682-allele561067-142	INS	141	NA	0.031013615733736764,0.004322766570605188,0.0,0.008946322067594433,0.012269938650306749	0.022597	NA	NA	NA	NA	NA	NA	NA	NA	NA	No	NA	HPRC,HGSVC,1KG-ONT	Yes	NA	NA	NA	NA	NA	NA
chr11:59356682	chr11-59356682-allele561071-143	INS	142	NA	0.0022692889561270802,0.0,0.0,0.008946322067594433,0.03374233128834356	0.00394948	NA	NA	NA	NA	NA	NA	NA	NA	NA	No	NA	HPRC,HGSVC,1KG-ONT	Yes	NA	NA	NA	NA	NA	NA
chr11:59356682	chr11-59356682-allele561041-145	INS	144	NA	0.007564296520423601,0.011527377521613832,0.01984126984126984,0.05864811133200795,0.0408997955010225	0.0129184	NA	NA	NA	NA	NA	NA	NA	NA	NA	No	NA	HPRC,HGSVC,1KG-ONT	Yes	NA	NA	NA	NA	NA	NA
chr11:59356682	chr11-59356682-allele561059-147	INS	146	NA	0.0037821482602118004,0.0,0.0,0.0,0.0	0.00642696	NA	NA	NA	NA	NA	NA	NA	NA	NA	No	NA	HPRC,HGSVC,1KG-ONT	Yes	NA	NA	NA	NA	NA	NA
chr11:59356682	chr11-59356682-allele561035-146	INS	145	NA	0.12481089258698941,0.11959654178674352,0.07142857142857142,0.03578528827037773,0.07668711656441718	0.0168988	NA	NA	NA	NA	NA	NA	NA	NA	NA	No	NA	HPRC,HGSVC,1KG-ONT	Yes	NA	NA	NA	NA	NA	NA
chr11:59356682	chr11-59356682-allele561045-153	INS	152	NA	0.028744326777609682,0.021613832853025938,0.007936507936507936,0.09045725646123261,0.017382413087934562	0.000117574	NA	NA	NA	NA	NA	NA	NA	NA	NA	No	NA	HPRC,HGSVC,1KG-ONT	Yes	NA	NA	NA	NA	NA	NA
chr11:59356682	chr11-59356682-allele561040-142	INS	141	NA	0.15658093797276854,0.1873198847262248,0.24503968253968253,0.2286282306163022,0.19734151329243355	0.0106989	NA	NA	NA	NA	NA	NA	NA	NA	NA	No	NA	HPRC,HGSVC,1KG-ONT	Yes	NA	NA	NA	NA	NA	NA
chr11:59356682	chr11-59356682-allele561076-144	INS	143	NA	0.01739788199697428,0.0,0.0,0.0,0.0	0.0319633	NA	NA	NA	NA	NA	NA	NA	NA	NA	No	NA	HPRC,HGSVC,1KG-ONT	Yes	NA	NA	NA	NA	NA	NA
chr11:59356682	chr11-59356682-allele561046-155	INS	154	NA	0.0007564296520423601,0.0,0.0,0.0,0.0	0.000918741	NA	NA	NA	NA	NA	NA	NA	NA	NA	No	NA	HPRC,HGSVC,1KG-ONT	Yes	NA	NA	NA	NA	NA	NA
chr11:59356682	chr11-59356682-allele561063-144	INS	143	NA	0.0037821482602118004,0.0,0.012896825396825396,0.0,0.022494887525562373	0.00152282	NA	NA	NA	NA	NA	NA	NA	NA	NA	No	NA	HPRC,HGSVC,1KG-ONT	Yes	NA	NA	NA	NA	NA	NA
chr11:59356682	chr11-59356682-allele561062-153	INS	152	NA	0.009077155824508321,0.0,0.0,0.0,0.0	0.0165556	NA	NA	NA	NA	NA	NA	NA	NA	NA	No	NA	HPRC,HGSVC,1KG-ONT	Yes	NA	NA	NA	NA	NA	NA
chr11:59356682	chr11-59356682-allele561055-159	INS	158	NA	0.0,0.021613832853025938,0.0,0.005964214711729622,0.0081799591002045	0.00474471	NA	NA	NA	NA	NA	NA	NA	NA	NA	No	NA	HPRC,HGSVC,1KG-ONT	Yes	NA	NA	NA	NA	NA	NA
chr11:59356682	chr11-59356682-allele561057-151	INS	150	NA	0.0045385779122541605,0.001440922190201729,0.0,0.0,0.0	0.00598883	NA	NA	NA	NA	NA	NA	NA	NA	NA	No	NA	HPRC,HGSVC,1KG-ONT	Yes	NA	NA	NA	NA	NA	NA
chr11:59356682	chr11-59356682-allele561056-142	INS	141	NA	0.056732223903177004,0.002881844380403458,0.0,0.027833001988071572,0.024539877300613498	0.0339388	NA	NA	NA	NA	NA	NA	NA	NA	NA	No	NA	HPRC,HGSVC,1KG-ONT	Yes	NA	NA	NA	NA	NA	NA
chr11:59356682	chr11-59356682-allele561039-200	INS	199	NA	0.01361573373676248,0.001440922190201729,0.0,0.0,0.0	0.0227299	NA	NA	NA	NA	NA	NA	NA	NA	NA	No	NA	HPRC,HGSVC,1KG-ONT	Yes	NA	NA	NA	NA	NA	NA
chr11:59356682	chr11-59356682-allele561052-155	INS	154	NA	0.0007564296520423601,0.021613832853025938,0.020833333333333332,0.033797216699801194,0.023517382413087935	0.0155437	NA	NA	NA	NA	NA	NA	NA	NA	NA	No	NA	HPRC,HGSVC,1KG-ONT	Yes	NA	NA	NA	NA	NA	NA
chr11:59356682	chr11-59356682-allele561037-183	INS	182	NA	0.012102874432677761,0.001440922190201729,0.0,0.0,0.0	0.0199352	NA	NA	NA	NA	NA	NA	NA	NA	NA	No	NA	HPRC,HGSVC,1KG-ONT	Yes	NA	NA	NA	NA	NA	NA
chr11:59356682	chr11-59356682-allele561073-161	INS	160	NA	0.0,0.0,0.012896825396825396,0.0,0.03578732106339468	0.00812364	NA	NA	NA	NA	NA	NA	NA	NA	NA	No	NA	HPRC,HGSVC,1KG-ONT	Yes	NA	NA	NA	NA	NA	NA
chr11:59356682	chr11-59356682-allele561058-147	INS	146	NA	0.0022692889561270802,0.001440922190201729,0.0,0.0,0.0	0.0019853	NA	NA	NA	NA	NA	NA	NA	NA	NA	No	NA	HPRC,HGSVC,1KG-ONT	Yes	NA	NA	NA	NA	NA	NA
chr11:59356682	chr11-59356682-allele561050-168	INS	167	NA	0.0,0.07492795389048991,0.005952380952380952,0.003976143141153081,0.0081799591002045	0.0123214	NA	NA	NA	NA	NA	NA	NA	NA	NA	No	NA	HPRC,HGSVC,1KG-ONT	Yes	NA	NA	NA	NA	NA	NA
chr11:59356682	chr11-59356682-allele561043-178	INS	177	NA	0.0007564296520423601,0.0,0.0,0.0,0.0	0.000918741	NA	NA	NA	NA	NA	NA	NA	NA	NA	No	NA	HPRC,HGSVC,1KG-ONT	Yes	NA	NA	NA	NA	NA	NA
chr11:59356682	chr11-59356682-allele561048-153	INS	152	NA	0.0022692889561270802,0.001440922190201729,0.0,0.0019880715705765406,0.0	0.000371588	NA	NA	NA	NA	NA	NA	NA	NA	NA	No	NA	HPRC,HGSVC,1KG-ONT	Yes	NA	NA	NA	NA	NA	NA
chr11:59356682	chr11-59356682-allele561069-141	INS	140	NA	0.0,0.004322766570605188,0.001984126984126984,0.036779324055666,0.012269938650306749	0.00942224	NA	NA	NA	NA	NA	NA	NA	NA	NA	No	NA	HPRC,HGSVC,1KG-ONT	Yes	NA	NA	NA	NA	NA	NA
chr11:59356682	chr11-59356682-allele561047-124	INS	123	NA	0.0007564296520423601,0.0,0.03571428571428571,0.0,0.0	0.00470377	NA	NA	NA	NA	NA	NA	NA	NA	NA	No	NA	HPRC,HGSVC,1KG-ONT	Yes	NA	NA	NA	NA	NA	NA
chr11:59356682	chr11-59356682-allele561053-193	INS	192	NA	0.0007564296520423601,0.0,0.0,0.0009940357852882703,0.0	NA	NA	NA	NA	NA	NA	NA	NA	NA	NA	No	NA	HPRC,HGSVC,1KG-ONT	Yes	NA	NA	NA	NA	NA	NA
chr11:59356682	chr11-59356682-allele561036-173	INS	172	NA	0.04387291981845688,0.01729106628242075,0.0,0.0009940357852882703,0.006134969325153374	0.0475504	NA	NA	NA	NA	NA	NA	NA	NA	NA	No	NA	HPRC,HGSVC,1KG-ONT	Yes	NA	NA	NA	NA	NA	NA
chr11:59356682	chr11-59356682-allele561065-140	INS	139	NA	0.0015128593040847202,0.04899135446685879,0.08035714285714286,0.033797216699801194,0.0787321063394683	0.0396251	NA	NA	NA	NA	NA	NA	NA	NA	NA	No	NA	HPRC,HGSVC,1KG-ONT	Yes	NA	NA	NA	NA	NA	NA
chr11:59356682	chr11-59356682-allele561070-147	INS	146	NA	0.01361573373676248,0.0,0.0,0.0,0.0	0.0249879	NA	NA	NA	NA	NA	NA	NA	NA	NA	No	NA	HPRC,HGSVC,1KG-ONT	Yes	NA	NA	NA	NA	NA	NA
chr11:59356682	chr11-59356682-allele561051-164	INS	163	NA	0.0,0.005763688760806916,0.05853174603174603,0.009940357852882704,0.0	0.0128321	NA	NA	NA	NA	NA	NA	NA	NA	NA	No	NA	HPRC,HGSVC,1KG-ONT	Yes	NA	NA	NA	NA	NA	NA
chr11:59356682	chr11-59356682-allele561038-104	INS	103	NA	0.0015128593040847202,0.001440922190201729,0.0,0.0,0.0	0.00077342	NA	NA	NA	NA	NA	NA	NA	NA	NA	No	NA	HPRC,HGSVC,1KG-ONT	Yes	NA	NA	NA	NA	NA	NA
chr11:59356682	chr11-59356682-allele561042-159	INS	158	NA	0.0,0.0,0.00496031746031746,0.0019880715705765406,0.024539877300613498	0.00505615	NA	NA	NA	NA	NA	NA	NA	NA	NA	No	NA	HPRC,HGSVC,1KG-ONT	Yes	NA	NA	NA	NA	NA	NA
chr11:59356682	chr11-59356682-allele561060-170	INS	169	NA	0.007564296520423601,0.0,0.0,0.0,0.0	0.0137297	NA	NA	NA	NA	NA	NA	NA	NA	NA	No	NA	HPRC,HGSVC,1KG-ONT	Yes	NA	NA	NA	NA	NA	NA
chr11:59356682	chr11-59356682-allele561054-157	INS	156	NA	0.0037821482602118004,0.0,0.0,0.0,0.0	0.00663171	NA	NA	NA	NA	NA	NA	NA	NA	NA	No	NA	HPRC,HGSVC,1KG-ONT	Yes	NA	NA	NA	NA	NA	NA
chr11:59356682	chr11-59356682-allele561064-103	INS	102	NA	0.0030257186081694403,0.0,0.0,0.0,0.0	0.00520636	NA	NA	NA	NA	NA	NA	NA	NA	NA	No	NA	HPRC,HGSVC,1KG-ONT	Yes	NA	NA	NA	NA	NA	NA
chr11:59356687	chr11-59356687-allele561079-153	INS	152	NA	0.0007564296520423601,0.0,0.0,0.0,0.0	0.000918741	NA	NA	NA	NA	NA	NA	NA	NA	NA	No	NA	HPRC,HGSVC,1KG-ONT	Yes	NA	NA	NA	NA	NA	NA
chr11:59356690	chr11-59356690-allele561080-153	INS	152	NA	0.20574886535552195,0.4884726224783862,0.626984126984127,0.3548707753479125,0.5787321063394683	0.172489	NA	NA	NA	NA	NA	NA	NA	NA	NA	No	NA	HPRC,HGSVC,1KG-ONT	Yes	NA	NA	NA	NA	NA	NA
chr11:59356694	chr11-59356694-allele561082-157	INS	156	NA	0.024962178517397883,0.04899135446685879,0.002976190476190476,0.0268389662027833,0.017382413087934562	NA	NA	NA	NA	NA	NA	NA	NA	NA	NA	No	NA	HPRC,HGSVC,1KG-ONT	Yes	NA	NA	NA	NA	NA	NA
chr11:59356694	chr11-59356694-allele561081-166	INS	165	NA	0.00529500756429652,0.04755043227665706,0.0,0.0009940357852882703,0.0	0.000339637	NA	NA	NA	NA	NA	NA	NA	NA	NA	No	NA	HPRC,HGSVC,1KG-ONT	Yes	NA	NA	NA	NA	NA	NA
chr11:59356697	chr11-59356697-allele561083-163	INS	162	0.789805	0.3350983358547655,0.6123919308357348,0.7162698412698413,0.5566600397614314,0.6768916155419223	0.171619	NA	NA	NA	NA	NA	NA	NA	NA	NA	No	NA	HPRC,HGSVC,1KG-ONT	Yes	ENSG00000110031.13(0.014615535933997925)	NA	NA	NA	NA	NA
chr11:59501944	chr11-59501944-allele561985-311	INS	310	NA	0.0007564296520423601,0.0,0.0,0.0,0.0	0.000918741	NA	NA	NA	NA	NA	NA	NA	NA	NA	No	NA	No	Yes	NA	NA	NA	NA	NA	NA
chr11:59553987	chr11-59553987-allele562496-1	DEL	177	NA	0.0015128593040847202,0.0,0.006944444444444444,0.0,0.0	NA	NA	NA	NA	NA	NA	NA	NA	NA	NA	No	NA	No	Yes	NA	NA	NA	NA	NA	NA
chr11:59554878	chr11-59554878-allele562523-55	INS	54	NA	0.006051437216338881,0.0,0.006944444444444444,0.0,0.00408997955010225	0.000732246	NA	NA	NA	NA	NA	NA	NA	NA	NA	No	NA	HGSVC	No	NA	NA	NA	NA	NA	NA
chr11:59554878	chr11-59554878-allele562524-51	INS	50	NA	0.08018154311649017,0.040345821325648415,0.018849206349206348,0.04671968190854871,0.026584867075664622	0.0254096	NA	NA	NA	NA	NA	NA	NA	NA	NA	No	NA	HGSVC	No	NA	NA	NA	NA	NA	NA
chr11:59554879	chr11-59554879-allele562529-58	INS	57	NA	0.0022692889561270802,0.0,0.0,0.005964214711729622,0.0	NA	NA	NA	NA	NA	NA	NA	NA	NA	NA	No	NA	HGSVC	No	NA	NA	NA	NA	NA	NA
chr11:59554887	chr11-59554887-allele562551-54	INS	53	NA	0.03252647503782148,0.012968299711815562,0.0,0.02584493041749503,0.017382413087934562	0.00854573	NA	NA	NA	NA	NA	NA	NA	NA	NA	No	NA	HGSVC	No	NA	NA	NA	NA	NA	NA
chr11:59554887	chr11-59554887-allele562553-62	INS	61	NA	0.0007564296520423601,0.001440922190201729,0.0,0.0,0.0	NA	NA	NA	NA	NA	NA	NA	NA	NA	NA	No	NA	HGSVC	No	NA	NA	NA	NA	NA	NA
chr11:59554887	chr11-59554887-allele562552-58	INS	57	NA	0.006051437216338881,0.007204610951008645,0.002976190476190476,0.005964214711729622,0.002044989775051125	NA	NA	NA	NA	NA	NA	NA	NA	NA	NA	No	NA	HGSVC	No	NA	NA	NA	NA	NA	NA
chr11:59554887	chr11-59554887-allele562554-55	INS	54	NA	0.0,0.002881844380403458,0.0,0.0,0.003067484662576687	0.000408842	NA	NA	NA	NA	NA	NA	NA	NA	NA	No	NA	HGSVC	No	NA	NA	NA	NA	NA	NA
chr11:59565870	chr11-59565870-allele562737-334	INS	333	NA	0.0,0.0,0.0,0.0,0.006134969325153374	0.000593574	NA	NA	NA	NA	NA	NA	NA	NA	promoter	No	NA	HPRC,HGSVC,1KG-ONT	Yes	NA	NA	NA	NA	NA	NA
chr11:59565870	chr11-59565870-allele562734-335	INS	334	NA	0.0045385779122541605,0.0,0.0,0.0,0.0	0.00805514	NA	NA	NA	NA	NA	NA	NA	NA	promoter	No	NA	HPRC,HGSVC,1KG-ONT	Yes	NA	NA	NA	NA	NA	NA
chr11:59565870	chr11-59565870-allele562732-335	INS	334	NA	0.06429652042360061,0.005763688760806916,0.0,0.0,0.0	0.106515	NA	NA	NA	NA	NA	NA	NA	NA	promoter	No	NA	HPRC,HGSVC,1KG-ONT	Yes	NA	NA	NA	NA	NA	NA
chr11:59565870	chr11-59565870-allele562733-334	INS	333	NA	0.009077155824508321,0.0,0.007936507936507936,0.0,0.0	0.00536442	NA	NA	NA	NA	NA	NA	NA	NA	promoter	No	NA	HPRC,HGSVC,1KG-ONT	Yes	NA	NA	NA	NA	NA	NA
chr11:59631316	chr11-59631316-allele563221-1	DEL	327	NA	0.4795763993948563,0.18155619596541786,0.07043650793650794,0.06958250497017893,0.04294478527607362	0.38984	NA	NA	NA	NA	NA	NA	NA	NA	NA	No	NA	HPRC,HGSVC,1KG-ONT	Yes	NA	NA	NA	NA	NA	NA
chr11:59632593	chr11-59632593-allele563242-141	INS	140	NA	0.0030257186081694403,0.002881844380403458,0.0,0.0,0.0	0.00206069	NA	NA	NA	NA	NA	NA	NA	NA	NA	No	NA	HPRC,HGSVC	Yes	NA	NA	NA	NA	NA	NA
chr11:59632593	chr11-59632593-allele563240-85	INS	84	NA	0.0007564296520423601,0.0,0.0,0.0,0.0	0.000918741	NA	NA	NA	NA	NA	NA	NA	NA	NA	No	NA	HPRC,HGSVC,1KG-ONT	Yes	NA	NA	NA	NA	NA	NA
chr11:59632593	chr11-59632593-allele563237-65	INS	64	NA	0.018154311649016642,0.0,0.006944444444444444,0.0,0.0	0.0207041	NA	NA	NA	NA	NA	NA	NA	NA	NA	No	NA	HPRC,HGSVC,1KG-ONT	Yes	NA	NA	NA	NA	NA	NA
chr11:59632593	chr11-59632593-allele563238-97	INS	96	NA	0.03328290468986384,0.0,0.003968253968253968,0.0,0.0	0.0523325	NA	NA	NA	NA	NA	NA	NA	NA	NA	No	NA	HPRC,HGSVC,1KG-ONT	Yes	NA	NA	NA	NA	NA	NA
chr11:59632595	chr11-59632595-allele563250-115	INS	114	NA	0.0,0.0,0.008928571428571428,0.0,0.0	0.00114796	NA	NA	NA	NA	NA	NA	NA	NA	NA	No	NA	HPRC,HGSVC,1KG-ONT	Yes	NA	NA	NA	NA	NA	NA
chr11:59632595	chr11-59632595-allele563264-93	INS	92	NA	0.00529500756429652,0.0,0.0,0.0,0.0	0.00947665	NA	NA	NA	NA	NA	NA	NA	NA	NA	No	NA	HPRC,HGSVC,1KG-ONT	Yes	NA	NA	NA	NA	NA	NA
chr11:59632595	chr11-59632595-allele563246-207	INS	206	NA	0.0037821482602118004,0.0,0.0,0.0,0.0	0.00663171	NA	NA	NA	NA	NA	NA	NA	NA	NA	No	NA	HGSVC	No	NA	NA	NA	NA	NA	NA
chr11:59632595	chr11-59632595-allele563257-123	INS	122	NA	0.0113464447806354,0.002881844380403458,0.0,0.0,0.0	0.0165726	NA	NA	NA	NA	NA	NA	NA	NA	NA	No	NA	HPRC,HGSVC,1KG-ONT	Yes	NA	NA	NA	NA	NA	NA
chr11:59632595	chr11-59632595-allele563247-89	INS	88	NA	0.01664145234493192,0.001440922190201729,0.0,0.006958250497017893,0.0	0.0168663	NA	NA	NA	NA	NA	NA	NA	NA	NA	No	NA	HPRC,HGSVC,1KG-ONT	Yes	NA	NA	NA	NA	NA	NA
chr11:59632595	chr11-59632595-allele563248-53	INS	52	NA	0.0007564296520423601,0.001440922190201729,0.0,0.0,0.0	NA	NA	NA	NA	NA	NA	NA	NA	NA	NA	No	NA	HPRC,HGSVC,1KG-ONT	Yes	NA	NA	NA	NA	NA	NA
chr11:59632595	chr11-59632595-allele563251-75	INS	74	NA	0.0,0.001440922190201729,0.0,0.0,0.0	NA	NA	NA	NA	NA	NA	NA	NA	NA	NA	No	NA	HPRC,HGSVC,1KG-ONT	Yes	NA	NA	NA	NA	NA	NA
chr11:59632595	chr11-59632595-allele563256-101	INS	100	NA	0.0022692889561270802,0.0,0.0,0.0,0.0	0.00377908	NA	NA	NA	NA	NA	NA	NA	NA	NA	No	NA	HPRC,HGSVC,1KG-ONT	Yes	NA	NA	NA	NA	NA	NA
chr11:59632595	chr11-59632595-allele563255-79	INS	78	NA	0.0037821482602118004,0.0,0.0,0.0,0.0	0.00663171	NA	NA	NA	NA	NA	NA	NA	NA	NA	No	NA	HPRC,HGSVC,1KG-ONT	Yes	NA	NA	NA	NA	NA	NA
chr11:59632595	chr11-59632595-allele563253-209	INS	208	NA	0.0015128593040847202,0.0,0.0,0.0,0.0	0.00234988	NA	NA	NA	NA	NA	NA	NA	NA	NA	No	NA	HGSVC	No	NA	NA	NA	NA	NA	NA
chr11:59632595	chr11-59632595-allele563261-85	INS	84	NA	0.0,0.0,0.007936507936507936,0.0,0.0	0.000834484	NA	NA	NA	NA	NA	NA	NA	NA	NA	No	NA	HPRC,HGSVC,1KG-ONT	Yes	NA	NA	NA	NA	NA	NA
chr11:59632595	chr11-59632595-allele563259-53	INS	52	NA	0.0,0.024495677233429394,0.000992063492063492,0.0,0.002044989775051125	0.00318319	NA	NA	NA	NA	NA	NA	NA	NA	NA	No	NA	HPRC,HGSVC,1KG-ONT	Yes	NA	NA	NA	NA	NA	NA
chr11:59632597	chr11-59632597-allele563267-71	INS	70	NA	0.036308623298033284,0.037463976945244955,0.12301587301587301,0.036779324055666,0.0736196319018405	0.00944298	NA	NA	NA	NA	NA	NA	NA	NA	NA	No	NA	HPRC,HGSVC,1KG-ONT	Yes	NA	NA	NA	NA	NA	NA
chr11:59632661	chr11-59632661-allele563307-168	INS	167	NA	0.009833585476550681,0.0,0.0,0.0,0.0	0.0179657	NA	NA	NA	NA	NA	NA	NA	NA	NA	No	NA	HPRC,HGSVC	No	NA	NA	NA	NA	NA	NA
chr11:59632661	chr11-59632661-allele563312-65	INS	64	NA	0.0022692889561270802,0.0,0.0,0.0,0.0	0.00377908	NA	NA	NA	NA	NA	NA	NA	NA	NA	No	NA	HPRC,HGSVC,1KG-ONT	No	NA	NA	NA	NA	NA	NA
chr11:59632663	chr11-59632663-allele563319-95	INS	94	NA	0.0,0.0,0.0,0.0,0.003067484662576687	3.94758e-05	NA	NA	NA	NA	NA	NA	NA	NA	NA	No	NA	HPRC,HGSVC,1KG-ONT	No	NA	NA	NA	NA	NA	NA
chr11:59632696	chr11-59632696-allele563345-1	DEL	51	NA	0.00529500756429652,0.0,0.0,0.0,0.0	0.00947665	NA	NA	NA	NA	NA	NA	NA	NA	NA	No	NA	No	No	NA	NA	NA	NA	NA	NA
chr11:59632697	chr11-59632697-allele563347-84	INS	83	NA	0.0007564296520423601,0.002881844380403458,0.0,0.0,0.005112474437627812	NA	NA	NA	NA	NA	NA	NA	NA	NA	NA	No	NA	HPRC,HGSVC,1KG-ONT	No	NA	NA	NA	NA	NA	NA
chr11:59632697	chr11-59632697-allele563350-94	INS	93	NA	0.00832072617246596,0.0,0.008928571428571428,0.0,0.0	0.00367009	NA	NA	NA	NA	NA	NA	NA	NA	NA	No	NA	HPRC,HGSVC,1KG-ONT	No	NA	NA	NA	NA	NA	NA
chr11:59632697	chr11-59632697-allele563348-118	INS	117	NA	0.0015128593040847202,0.0,0.0,0.007952286282306162,0.0	NA	NA	NA	NA	NA	NA	NA	NA	NA	NA	No	NA	HPRC,HGSVC,1KG-ONT	Yes	NA	NA	NA	NA	NA	NA
chr11:59632699	chr11-59632699-allele563354-105	INS	104	NA	0.0030257186081694403,0.0,0.0,0.0,0.0	0.00520636	NA	NA	NA	NA	NA	NA	NA	NA	NA	No	NA	HPRC,HGSVC,1KG-ONT	Yes	NA	NA	NA	NA	NA	NA
chr11:59632700	chr11-59632700-allele563361-72	INS	71	NA	0.0,0.0,0.002976190476190476,0.0,0.0	3.94758e-05	NA	NA	NA	NA	NA	NA	NA	NA	NA	No	NA	HPRC,HGSVC,1KG-ONT	No	NA	NA	NA	NA	NA	NA
chr11:59632725	chr11-59632725-allele563380-182	INS	181	NA	0.0037821482602118004,0.0,0.0,0.006958250497017893,0.010224948875255624	NA	NA	NA	NA	NA	NA	NA	NA	NA	NA	No	NA	HGSVC	Yes	NA	NA	NA	NA	NA	NA
chr11:59632725	chr11-59632725-allele563381-81	INS	80	NA	0.0007564296520423601,0.0,0.0,0.0,0.0	0.000918741	NA	NA	NA	NA	NA	NA	NA	NA	NA	No	NA	HPRC,HGSVC,1KG-ONT	Yes	NA	NA	NA	NA	NA	NA
chr11:59632729	chr11-59632729-allele563389-102	INS	101	NA	0.0113464447806354,0.0,0.003968253968253968,0.003976143141153081,0.0	0.00865318	NA	NA	NA	NA	NA	NA	NA	NA	NA	No	NA	HPRC,HGSVC,1KG-ONT	Yes	NA	NA	NA	NA	NA	NA
chr11:59632736	chr11-59632736-allele563402-219	INS	218	NA	0.0007564296520423601,0.0,0.0,0.0,0.0	0.000918741	NA	NA	NA	NA	NA	NA	NA	NA	NA	No	NA	HGSVC	Yes	NA	NA	NA	NA	NA	NA
chr11:59632736	chr11-59632736-allele563415-185	INS	184	NA	0.0007564296520423601,0.0,0.0,0.0,0.0	0.000918741	NA	NA	NA	NA	NA	NA	NA	NA	NA	No	NA	HGSVC	Yes	NA	NA	NA	NA	NA	NA
chr11:59632736	chr11-59632736-allele563406-129	INS	128	NA	0.0030257186081694403,0.0,0.006944444444444444,0.0,0.0	NA	NA	NA	NA	NA	NA	NA	NA	NA	NA	No	NA	HPRC,HGSVC,1KG-ONT	Yes	NA	NA	NA	NA	NA	NA
chr11:59632736	chr11-59632736-allele563405-121	INS	120	NA	0.0037821482602118004,0.0,0.0,0.0,0.0	0.00663171	NA	NA	NA	NA	NA	NA	NA	NA	NA	No	NA	HPRC,HGSVC,1KG-ONT	Yes	NA	NA	NA	NA	NA	NA
chr11:59632736	chr11-59632736-allele563401-60	INS	59	NA	0.006051437216338881,0.001440922190201729,0.0,0.0,0.011247443762781187	0.000418951	NA	NA	NA	NA	NA	NA	NA	NA	NA	No	NA	HPRC,HGSVC,1KG-ONT	Yes	NA	NA	NA	NA	NA	NA
chr11:59632736	chr11-59632736-allele563404-70	INS	69	NA	0.0007564296520423601,0.0,0.0,0.0,0.0	0.000918741	NA	NA	NA	NA	NA	NA	NA	NA	NA	No	NA	HPRC,HGSVC,1KG-ONT	Yes	NA	NA	NA	NA	NA	NA
chr11:59632736	chr11-59632736-allele563403-195	INS	194	NA	0.0,0.0,0.001984126984126984,0.004970178926441352,0.011247443762781187	0.00281286	NA	NA	NA	NA	NA	NA	NA	NA	NA	No	NA	HGSVC	Yes	NA	NA	NA	NA	NA	NA
chr11:59632736	chr11-59632736-allele563407-139	INS	138	NA	0.0022692889561270802,0.0,0.000992063492063492,0.0,0.0	0.0019853	NA	NA	NA	NA	NA	NA	NA	NA	NA	No	NA	HPRC,HGSVC	Yes	NA	NA	NA	NA	NA	NA
chr11:59632736	chr11-59632736-allele563408-99	INS	98	NA	0.0045385779122541605,0.0,0.0,0.0,0.0	0.00805514	NA	NA	NA	NA	NA	NA	NA	NA	NA	No	NA	HPRC,HGSVC,1KG-ONT	Yes	NA	NA	NA	NA	NA	NA
chr11:59632736	chr11-59632736-allele563417-103	INS	102	NA	0.0022692889561270802,0.0,0.003968253968253968,0.0,0.0	NA	NA	NA	NA	NA	NA	NA	NA	NA	NA	No	NA	HPRC,HGSVC,1KG-ONT	Yes	NA	NA	NA	NA	NA	NA
chr11:59632737	chr11-59632737-allele563423-108	INS	107	NA	0.00529500756429652,0.0,0.005952380952380952,0.0,0.009202453987730062	NA	NA	NA	NA	NA	NA	NA	NA	NA	NA	No	NA	HPRC,HGSVC,1KG-ONT	Yes	NA	NA	NA	NA	NA	NA
chr11:59632737	chr11-59632737-allele563422-90	INS	89	NA	0.01361573373676248,0.0,0.0,0.0,0.0	0.0249879	NA	NA	NA	NA	NA	NA	NA	NA	NA	No	NA	HPRC,HGSVC,1KG-ONT	Yes	NA	NA	NA	NA	NA	NA
chr11:59632738	chr11-59632738-allele563431-53	INS	52	NA	0.0,0.027377521613832854,0.011904761904761904,0.0,0.0	0.00518909	NA	NA	NA	NA	NA	NA	NA	NA	NA	No	NA	HPRC,HGSVC,1KG-ONT	Yes	NA	NA	NA	NA	NA	NA
chr11:59632747	chr11-59632747-allele563439-80	INS	79	NA	0.0007564296520423601,0.0,0.0,0.0,0.0	0.000918741	NA	NA	NA	NA	NA	NA	NA	NA	NA	No	NA	HPRC,HGSVC,1KG-ONT	Yes	NA	NA	NA	NA	NA	NA
chr11:59632747	chr11-59632747-allele563440-58	INS	57	NA	0.0,0.002881844380403458,0.0,0.0,0.0	NA	NA	NA	NA	NA	NA	NA	NA	NA	NA	No	NA	HPRC,HGSVC,1KG-ONT	Yes	NA	NA	NA	NA	NA	NA
chr11:59632760	chr11-59632760-allele563453-92	INS	91	NA	0.12329803328290469,0.011527377521613832,0.0,0.0019880715705765406,0.0	0.191963	NA	NA	NA	NA	NA	NA	NA	NA	NA	No	NA	HPRC,HGSVC,1KG-ONT	Yes	NA	NA	NA	NA	NA	NA
chr11:59632772	chr11-59632772-allele563463-145	INS	144	NA	0.0007564296520423601,0.0,0.001984126984126984,0.0,0.005112474437627812	NA	NA	NA	NA	NA	NA	NA	NA	NA	NA	No	NA	HPRC,HGSVC	Yes	NA	NA	NA	NA	NA	NA
chr11:59632772	chr11-59632772-allele563464-83	INS	82	NA	0.03252647503782148,0.018731988472622477,0.003968253968253968,0.02982107355864811,0.041922290388548056	0.000888231	NA	NA	NA	NA	NA	NA	NA	NA	NA	No	NA	HPRC,HGSVC,1KG-ONT	Yes	NA	NA	NA	NA	NA	NA
chr11:59632772	chr11-59632772-allele563462-123	INS	122	NA	0.03479576399394856,0.002881844380403458,0.0,0.0,0.009202453987730062	0.0432213	NA	NA	NA	NA	NA	NA	NA	NA	NA	No	NA	HPRC,HGSVC,1KG-ONT	Yes	NA	NA	NA	NA	NA	NA
chr11:59636010	chr11-59636010-allele563494-331	INS	330	NA	0.0007564296520423601,0.0,0.0,0.0,0.0	0.000918741	NA	NA	NA	NA	NA	NA	NA	NA	NA	No	NA	HPRC,HGSVC,1KG-ONT	Yes	NA	NA	NA	NA	NA	NA
chr11:59636010	chr11-59636010-allele563493-330	INS	329	NA	0.009077155824508321,0.0,0.0,0.0,0.0	0.0164709	NA	NA	NA	NA	NA	NA	NA	NA	NA	No	NA	HPRC,HGSVC,1KG-ONT	Yes	NA	NA	NA	NA	NA	NA
chr11:59636010	chr11-59636010-allele563498-341	INS	340	NA	0.007564296520423601,0.0,0.0,0.0,0.0	0.0137297	NA	NA	NA	NA	NA	NA	NA	NA	NA	No	NA	HPRC,HGSVC,1KG-ONT	Yes	NA	NA	NA	NA	NA	NA
chr11:59636010	chr11-59636010-allele563489-329	INS	328	NA	0.06127080181543117,0.027377521613832854,0.00496031746031746,0.0009940357852882703,0.0	0.0681501	NA	NA	NA	NA	NA	NA	NA	NA	NA	No	NA	HPRC,HGSVC,1KG-ONT	Yes	NA	NA	NA	NA	NA	NA
chr11:59636010	chr11-59636010-allele563496-333	INS	332	NA	0.0007564296520423601,0.0,0.0,0.0,0.0	0.000918741	NA	NA	NA	NA	NA	NA	NA	NA	NA	No	NA	HPRC,HGSVC,1KG-ONT	Yes	NA	NA	NA	NA	NA	NA
chr11:59636010	chr11-59636010-allele563499-345	INS	344	NA	0.0015128593040847202,0.0,0.0,0.0,0.0	0.00234988	NA	NA	NA	NA	NA	NA	NA	NA	NA	No	NA	HPRC,HGSVC,1KG-ONT	Yes	NA	NA	NA	NA	NA	NA
chr11:59636010	chr11-59636010-allele563491-314	INS	313	NA	0.0015128593040847202,0.043227665706051875,0.0,0.0,0.0	0.00290988	NA	NA	NA	NA	NA	NA	NA	NA	NA	No	NA	HPRC,HGSVC,1KG-ONT	Yes	NA	NA	NA	NA	NA	NA
chr11:59636010	chr11-59636010-allele563490-350	INS	349	NA	0.02193645990922844,0.03890489913544669,0.016865079365079364,0.006958250497017893,0.005112474437627812	0.000845135	NA	NA	NA	NA	NA	NA	NA	NA	NA	No	NA	HPRC,HGSVC,1KG-ONT	Yes	NA	NA	NA	NA	NA	NA
chr11:59636010	chr11-59636010-allele563497-338	INS	337	NA	0.0007564296520423601,0.024495677233429394,0.000992063492063492,0.0,0.002044989775051125	0.00209668	NA	NA	NA	NA	NA	NA	NA	NA	NA	No	NA	HPRC,HGSVC,1KG-ONT	Yes	NA	NA	NA	NA	NA	NA
chr11:59645321	chr11-59645321-allele563583-391	INS	390	NA	0.012859304084720122,0.0,0.0,0.0,0.0	0.0235872	PATL1(1.0, 0.395)	NA	NA	NA	NA	NA	NA	NA	NA	No	NA	HPRC,HGSVC,1KG-ONT	No	NA	NA	NA	NA	NA	NA
chr11:59645321	chr11-59645321-allele563578-386	INS	385	NA	0.00529500756429652,0.0,0.008928571428571428,0.003976143141153081,0.0	NA	PATL1(1.0, 0.395)	NA	NA	NA	NA	NA	NA	NA	NA	No	NA	HPRC,HGSVC,1KG-ONT	No	NA	NA	NA	NA	NA	NA
chr11:59645321	chr11-59645321-allele563581-386	INS	385	NA	0.0015128593040847202,0.05763688760806916,0.017857142857142856,0.0019880715705765406,0.007157464212678937	0.00962588	PATL1(1.0, 0.395)	NA	NA	NA	NA	NA	NA	NA	NA	No	NA	HPRC,HGSVC,1KG-ONT	No	NA	NA	NA	NA	NA	NA
chr11:59645321	chr11-59645321-allele563582-389	INS	388	NA	0.0022692889561270802,0.0,0.0,0.0,0.0	0.00377908	PATL1(1.0, 0.395)	NA	NA	NA	NA	NA	NA	NA	NA	No	NA	HPRC,HGSVC,1KG-ONT	No	NA	NA	NA	NA	NA	NA
chr11:59645321	chr11-59645321-allele563579-386	INS	385	NA	0.0,0.0,0.0,0.0009940357852882703,0.007157464212678937	0.000834484	PATL1(1.0, 0.395)	NA	NA	NA	NA	NA	NA	NA	NA	No	NA	HPRC,HGSVC,1KG-ONT	No	NA	NA	NA	NA	NA	NA
chr11:59645321	chr11-59645321-allele563573-386	INS	385	NA	0.0,0.001440922190201729,0.015873015873015872,0.006958250497017893,0.019427402862985686	0.00740336	PATL1(1.0, 0.395)	NA	NA	NA	NA	NA	NA	NA	NA	No	NA	HPRC,HGSVC,1KG-ONT	No	NA	NA	NA	NA	NA	NA
chr11:59645321	chr11-59645321-allele563575-386	INS	385	NA	0.0,0.0,0.000992063492063492,0.0,0.0	NA	PATL1(1.0, 0.395)	NA	NA	NA	NA	NA	NA	NA	NA	No	NA	HPRC,HGSVC,1KG-ONT	No	NA	NA	NA	NA	NA	NA
chr11:59645321	chr11-59645321-allele563580-386	INS	385	NA	0.01059001512859304,0.0,0.0,0.0,0.0	0.0193739	PATL1(1.0, 0.395)	NA	NA	NA	NA	NA	NA	NA	NA	No	NA	HPRC,HGSVC,1KG-ONT	No	NA	NA	NA	NA	NA	NA
chr11:59645321	chr11-59645321-allele563576-386	INS	385	NA	0.0007564296520423601,0.0,0.0,0.0,0.0	0.000918741	PATL1(1.0, 0.395)	NA	NA	NA	NA	NA	NA	NA	NA	No	NA	HPRC,HGSVC,1KG-ONT	No	NA	NA	NA	NA	NA	NA
chr11:59645321	chr11-59645321-allele563574-386	INS	385	NA	0.0,0.007204610951008645,0.010912698412698412,0.008946322067594433,0.012269938650306749	0.00630838	PATL1(1.0, 0.395)	NA	NA	NA	NA	NA	NA	NA	NA	No	NA	HPRC,HGSVC,1KG-ONT	No	NA	NA	NA	NA	NA	NA
chr11:59645321	chr11-59645321-allele563572-386	INS	385	NA	0.006051437216338881,0.01440922190201729,0.025793650793650792,0.03578528827037773,0.017382413087934562	0.00805457	PATL1(1.0, 0.395)	NA	NA	NA	NA	NA	NA	NA	NA	No	NA	HPRC,HGSVC,1KG-ONT	No	NA	NA	NA	NA	NA	NA
chr11:59645321	chr11-59645321-allele563571-406	INS	405	NA	0.00832072617246596,0.001440922190201729,0.0,0.0,0.006134969325153374	0.00517228	PATL1(1.0, 0.395)	NA	NA	NA	NA	NA	NA	NA	NA	No	NA	HPRC,HGSVC,1KG-ONT	No	NA	NA	NA	NA	NA	NA
chr11:59645321	chr11-59645321-allele563570-386	INS	385	NA	0.924357034795764,0.8746397694524496,0.9007936507936508,0.9333996023856859,0.9161554192229039	0.000976089	PATL1(1.0, 0.395)	NA	NA	NA	NA	NA	NA	NA	NA	No	NA	HPRC,HGSVC,1KG-ONT	No	NA	NA	NA	NA	NA	NA
chr11:59672310	chr11-59672310-allele563796-1	DEL	56	NA	0.10136157337367625,0.023054755043227664,0.001984126984126984,0.0,0.0	0.143769	NA	NA	NA	NA	NA	NA	NA	NA	NA	No	NA	HPRC,HGSVC,1KG-ONT	No	NA	NA	NA	NA	NA	NA
chr11:59672310	chr11-59672310-allele563798-1	DEL	66	NA	0.12178517397881997,0.0936599423631124,0.028769841269841268,0.008946322067594433,0.016359918200409	0.0720255	NA	NA	NA	NA	NA	NA	NA	NA	NA	No	NA	HPRC,HGSVC,1KG-ONT	No	NA	NA	NA	NA	NA	NA
chr11:59672310	chr11-59672310-allele563797-1	DEL	62	NA	0.12783661119515885,0.021613832853025938,0.025793650793650792,0.04473161033797217,0.016359918200409	0.0919866	NA	NA	NA	NA	NA	NA	NA	NA	NA	No	NA	HPRC,HGSVC,1KG-ONT	No	NA	NA	NA	NA	NA	NA
chr11:59672314	chr11-59672314-allele563811-1	DEL	52	NA	0.018910741301059002,0.001440922190201729,0.0,0.005964214711729622,0.003067484662576687	0.0181622	NA	NA	NA	NA	NA	NA	NA	NA	NA	No	NA	HPRC,HGSVC,1KG-ONT	No	NA	NA	NA	NA	NA	NA
chr11:59690808	chr11-59690808-allele564021-1	DEL	56	NA	0.00529500756429652,0.0,0.0,0.0,0.0	0.00947665	NA	NA	NA	NA	NA	NA	NA	NA	NA	No	NA	HPRC,HGSVC,1KG-ONT	No	NA	NA	NA	NA	NA	NA
chr11:59690812	chr11-59690812-allele564022-1	DEL	52	NA	0.09606656580937972,0.13256484149855907,0.028769841269841268,0.008946322067594433,0.016359918200409	0.0298248	NA	NA	NA	NA	NA	NA	NA	NA	NA	No	NA	HPRC,HGSVC,1KG-ONT	No	NA	NA	NA	NA	NA	NA
chr11:59710241	chr11-59710241-allele564293-327	INS	326	NA	0.0045385779122541605,0.0,0.0,0.0,0.0	0.00805514	NA	NA	NA	NA	NA	NA	NA	NA	NA	No	NA	1KG-ONT	Yes	NA	NA	NA	NA	NA	NA
chr11:59710241	chr11-59710241-allele564294-351	INS	350	NA	0.0037821482602118004,0.0,0.0,0.0,0.0	0.00663171	NA	NA	NA	NA	NA	NA	NA	NA	NA	No	NA	1KG-ONT	Yes	NA	NA	NA	NA	NA	NA
chr11:59754481	chr11-59754481-allele564759-2650	INS	2649	NA	0.0007564296520423601,0.0,0.0,0.0,0.0	0.000918741	STX3(0.0045126, 0.748)	NA	NA	NA	NA	NA	NA	NA	enhancer	No	NA	No	No	NA	NA	NA	NA	NA	NA
chr11:59771233	chr11-59771233-allele564907-51	INS	50	NA	0.01059001512859304,0.002881844380403458,0.0,0.008946322067594433,0.0	0.00529545	STX3(0.0045126, 0.748)	NA	NA	NA	NA	NA	NA	NA	NA	No	NA	HPRC,HGSVC,1KG-ONT	No	NA	NA	NA	NA	NA	NA
chr11:59771233	chr11-59771233-allele564906-51	INS	50	NA	0.2344931921331316,0.11815561959654179,0.057539682539682536,0.05666003976143141,0.03885480572597137	0.13721	STX3(0.0045126, 0.748)	NA	NA	NA	NA	NA	NA	NA	NA	No	NA	HPRC,HGSVC,1KG-ONT	No	NA	NA	NA	NA	NA	NA
chr11:59830141	chr11-59830141-allele565476-1	DEL	75	NA	0.006051437216338881,0.0,0.0,0.0,0.0	0.0108963	CBLIF(0.0051339, 0.865)	NA	NA	NA	NA	NA	NA	NA	NA	No	NA	1KG-ONT	Yes	NA	NA	NA	NA	NA	NA
chr11:59834255	chr11-59834255-allele565544-65	INS	64	NA	0.0007564296520423601,0.0,0.0,0.0,0.0	0.000918741	CBLIF(0.0051339, 0.865)	NA	NA	NA	NA	NA	NA	NA	NA	No	NA	HPRC,HGSVC	No	NA	NA	NA	NA	NA	NA
chr11:59834259	chr11-59834259-allele565545-53	INS	52	NA	0.0030257186081694403,0.0,0.0,0.0,0.0	0.00520636	CBLIF(0.0051339, 0.865)	NA	NA	NA	NA	NA	NA	NA	NA	No	NA	HPRC,HGSVC	Yes	NA	NA	NA	NA	NA	NA
chr11:59834263	chr11-59834263-allele565546-57	INS	56	NA	0.0007564296520423601,0.001440922190201729,0.0,0.0,0.0	NA	CBLIF(0.0051339, 0.865)	NA	NA	NA	NA	NA	NA	NA	NA	No	NA	HPRC,HGSVC	Yes	NA	NA	NA	NA	NA	NA
chr11:59834271	chr11-59834271-allele565547-61	INS	60	NA	0.0022692889561270802,0.0,0.0,0.0,0.0	0.00377908	CBLIF(0.0051339, 0.865)	NA	NA	NA	NA	NA	NA	NA	NA	No	NA	HPRC,HGSVC	Yes	NA	NA	NA	NA	NA	NA
chr11:59853923	chr11-59853923-allele565727-1	DEL	523	NA	0.0680786686838124,0.008645533141210375,0.0,0.0,0.0	0.109105	TCN1(4.9102e-17, 1.227)	TCN1(4.9102e-17, 1.227)	NA	NA	NA	NA	NA	NA	NA	No	NA	HPRC,HGSVC,1KG-ONT	Yes	NA	NA	NA	NA	NA	NA
chr11:60006179	chr11-60006179-allele567008-1	DEL	228	NA	0.057488653555219364,0.005763688760806916,0.0,0.0,0.0	0.0948435	NA	NA	NA	NA	NA	NA	NA	NA	NA	No	NA	HPRC,HGSVC,1KG-ONT	Yes	NA	NA	NA	NA	NA	NA
chr11:60098608	chr11-60098608-allele567510-1	DEL	54	NA	0.007564296520423601,0.0,0.0,0.0,0.0	0.0137297	NA	NA	NA	NA	NA	NA	NA	NA	NA	No	NA	1KG-ONT	Yes	NA	NA	NA	NA	NA	NA
chr11:60115575	chr11-60115575-allele567662-337	INS	336	NA	0.00529500756429652,0.001440922190201729,0.0,0.0,0.0	0.00736694	NA	NA	NA	NA	NA	NA	NA	NA	NA	No	NA	No	Yes	NA	NA	NA	NA	NA	NA
chr11:60120415	chr11-60120415-allele567716-79	INS	78	NA	0.2503782148260212,0.024495677233429394,0.17857142857142858,0.036779324055666,0.041922290388548056	0.132956	NA	NA	NA	NA	NA	NA	NA	NA	NA	No	NA	HPRC,HGSVC,1KG-ONT	Yes	NA	NA	NA	NA	NA	NA
chr11:60161672	chr11-60161672-allele568078-1	DEL	245	NA	0.06505295007564296,0.010086455331412104,0.0,0.0,0.0	0.102115	NA	NA	NA	NA	NA	NA	NA	NA	NA	No	NA	HPRC,HGSVC,1KG-ONT	No	NA	NA	NA	NA	NA	NA
chr11:60174839	chr11-60174839-allele568236-1	DEL	370	NA	0.0007564296520423601,0.008645533141210375,0.011904761904761904,0.0,0.0	0.00168524	MS4A6A(2.0695e-06, 1.331)	NA	NA	NA	NA	NA	NA	NA	NA	No	NA	HGSVC,1KG-ONT	Yes	NA	NA	NA	NA	NA	NA
chr11:60200822	chr11-60200822-allele568499-1	DEL	221	NA	0.024205748865355523,0.0,0.0,0.0,0.0	0.0444026	MS4A4A(7.3129e-07, 1.356),MS4A4E(0.0072859, 1.859)	NA	NA	NA	NA	NA	NA	NA	NA	No	NA	HPRC,HGSVC,1KG-ONT	Yes	NA	NA	NA	NA	NA	NA
chr11:60200950	chr11-60200950-allele568510-1	DEL	98	NA	0.012859304084720122,0.0,0.001984126984126984,0.0,0.0	0.0193295	MS4A4A(7.3129e-07, 1.356),MS4A4E(0.0072859, 1.859)	NA	NA	NA	NA	NA	NA	NA	NA	No	NA	HGSVC,1KG-ONT	No	NA	NA	NA	NA	NA	NA
chr11:60201224	chr11-60201224-allele568516-1	DEL	50	NA	0.02723146747352496,0.002881844380403458,0.0,0.0,0.0	0.0454934	MS4A4A(7.3129e-07, 1.356),MS4A4E(0.0072859, 1.859)	NA	NA	NA	NA	NA	NA	NA	NA	No	NA	HPRC,HGSVC,1KG-ONT	No	NA	NA	NA	NA	NA	NA
chr11:60206475	chr11-60206475-allele568568-61	INS	60	NA	0.00680786686838124,0.0,0.0,0.0,0.0	0.0123139	MS4A4A(7.3129e-07, 1.356),MS4A4E(0.0072859, 1.859)	NA	NA	NA	NA	NA	NA	NA	NA	No	NA	No	No	NA	NA	NA	NA	NA	NA
chr11:60206477	chr11-60206477-allele568571-355	INS	354	NA	0.0,0.001440922190201729,0.0,0.0019880715705765406,0.0010224948875255625	0.000224143	MS4A4A(7.3129e-07, 1.356),MS4A4E(0.0072859, 1.859)	NA	NA	NA	NA	NA	NA	NA	NA	No	NA	HPRC,HGSVC	No	NA	NA	NA	NA	NA	NA
chr11:60206479	chr11-60206479-allele568595-291	INS	290	NA	0.0007564296520423601,0.001440922190201729,0.0,0.0,0.0	NA	MS4A4A(7.3129e-07, 1.356),MS4A4E(0.0072859, 1.859)	NA	NA	NA	NA	NA	NA	NA	NA	No	NA	HPRC,HGSVC	No	NA	NA	NA	NA	NA	NA
chr11:60206479	chr11-60206479-allele568576-289	INS	288	NA	0.038577912254160365,0.0,0.0,0.0,0.0	0.0701633	MS4A4A(7.3129e-07, 1.356),MS4A4E(0.0072859, 1.859)	NA	NA	NA	NA	NA	NA	NA	NA	No	NA	HPRC,HGSVC	No	NA	NA	NA	NA	NA	NA
chr11:60206479	chr11-60206479-allele568592-267	INS	266	NA	0.0015128593040847202,0.001440922190201729,0.0,0.0,0.0	0.00077342	MS4A4A(7.3129e-07, 1.356),MS4A4E(0.0072859, 1.859)	NA	NA	NA	NA	NA	NA	NA	NA	No	NA	HPRC,HGSVC,1KG-ONT	No	NA	NA	NA	NA	NA	NA
chr11:60206479	chr11-60206479-allele568580-305	INS	304	NA	0.0007564296520423601,0.0,0.0,0.0,0.0	0.000918741	MS4A4A(7.3129e-07, 1.356),MS4A4E(0.0072859, 1.859)	NA	NA	NA	NA	NA	NA	NA	NA	No	NA	HPRC,HGSVC	No	NA	NA	NA	NA	NA	NA
chr11:60206479	chr11-60206479-allele568575-233	INS	232	NA	0.0007564296520423601,0.007204610951008645,0.0,0.012922465208747515,0.006134969325153374	0.00277656	MS4A4A(7.3129e-07, 1.356),MS4A4E(0.0072859, 1.859)	NA	NA	NA	NA	NA	NA	NA	NA	No	NA	HPRC,HGSVC,1KG-ONT	No	NA	NA	NA	NA	NA	NA
chr11:60206479	chr11-60206479-allele568593-297	INS	296	NA	0.0007564296520423601,0.0,0.0,0.0,0.0	0.000918741	MS4A4A(7.3129e-07, 1.356),MS4A4E(0.0072859, 1.859)	NA	NA	NA	NA	NA	NA	NA	NA	No	NA	HPRC,HGSVC	No	NA	NA	NA	NA	NA	NA
chr11:60206479	chr11-60206479-allele568597-305	INS	304	NA	0.00529500756429652,0.001440922190201729,0.0,0.0,0.0	0.00736694	MS4A4A(7.3129e-07, 1.356),MS4A4E(0.0072859, 1.859)	NA	NA	NA	NA	NA	NA	NA	NA	No	NA	HPRC,HGSVC	No	NA	NA	NA	NA	NA	NA
chr11:60206479	chr11-60206479-allele568572-307	INS	306	NA	0.024962178517397883,0.012968299711815562,0.03571428571428571,0.004970178926441352,0.011247443762781187	0.00139408	MS4A4A(7.3129e-07, 1.356),MS4A4E(0.0072859, 1.859)	NA	NA	NA	NA	NA	NA	NA	NA	No	NA	HPRC,HGSVC	No	NA	NA	NA	NA	NA	NA
chr11:60206479	chr11-60206479-allele568594-295	INS	294	NA	0.00529500756429652,0.001440922190201729,0.0,0.0,0.0	0.00736694	MS4A4A(7.3129e-07, 1.356),MS4A4E(0.0072859, 1.859)	NA	NA	NA	NA	NA	NA	NA	NA	No	NA	HPRC,HGSVC	No	NA	NA	NA	NA	NA	NA
chr11:60206479	chr11-60206479-allele568584-303	INS	302	NA	0.0007564296520423601,0.0,0.0,0.0,0.0	0.000918741	MS4A4A(7.3129e-07, 1.356),MS4A4E(0.0072859, 1.859)	NA	NA	NA	NA	NA	NA	NA	NA	No	NA	HPRC,HGSVC	No	NA	NA	NA	NA	NA	NA
chr11:60206479	chr11-60206479-allele568588-303	INS	302	NA	0.0045385779122541605,0.0,0.0,0.0,0.002044989775051125	0.00448129	MS4A4A(7.3129e-07, 1.356),MS4A4E(0.0072859, 1.859)	NA	NA	NA	NA	NA	NA	NA	NA	No	NA	HPRC,HGSVC	No	NA	NA	NA	NA	NA	NA
chr11:60206479	chr11-60206479-allele568602-311	INS	310	NA	0.00529500756429652,0.002881844380403458,0.0,0.0,0.0	0.00576273	MS4A4A(7.3129e-07, 1.356),MS4A4E(0.0072859, 1.859)	NA	NA	NA	NA	NA	NA	NA	NA	No	NA	HPRC,HGSVC	No	NA	NA	NA	NA	NA	NA
chr11:60206479	chr11-60206479-allele568590-297	INS	296	NA	0.0,0.007204610951008645,0.000992063492063492,0.009940357852882704,0.0010224948875255625	0.00256718	MS4A4A(7.3129e-07, 1.356),MS4A4E(0.0072859, 1.859)	NA	NA	NA	NA	NA	NA	NA	NA	No	NA	HPRC,HGSVC	No	NA	NA	NA	NA	NA	NA
chr11:60206479	chr11-60206479-allele568586-303	INS	302	NA	0.0030257186081694403,0.0,0.0,0.0,0.0	0.00520636	MS4A4A(7.3129e-07, 1.356),MS4A4E(0.0072859, 1.859)	NA	NA	NA	NA	NA	NA	NA	NA	No	NA	HPRC,HGSVC	No	NA	NA	NA	NA	NA	NA
chr11:60206479	chr11-60206479-allele568581-309	INS	308	NA	0.0,0.0,0.0,0.0009940357852882703,0.0	NA	MS4A4A(7.3129e-07, 1.356),MS4A4E(0.0072859, 1.859)	NA	NA	NA	NA	NA	NA	NA	NA	No	NA	HPRC,HGSVC	No	NA	NA	NA	NA	NA	NA
chr11:60206479	chr11-60206479-allele568589-293	INS	292	NA	0.0015128593040847202,0.001440922190201729,0.0,0.0,0.0	0.00077342	MS4A4A(7.3129e-07, 1.356),MS4A4E(0.0072859, 1.859)	NA	NA	NA	NA	NA	NA	NA	NA	No	NA	HPRC,HGSVC	No	NA	NA	NA	NA	NA	NA
chr11:60206479	chr11-60206479-allele568596-299	INS	298	NA	0.0,0.0,0.0,0.0009940357852882703,0.0010224948875255625	NA	MS4A4A(7.3129e-07, 1.356),MS4A4E(0.0072859, 1.859)	NA	NA	NA	NA	NA	NA	NA	NA	No	NA	HPRC,HGSVC	No	NA	NA	NA	NA	NA	NA
chr11:60206479	chr11-60206479-allele568587-303	INS	302	NA	0.015128593040847202,0.0,0.0,0.0,0.0	0.0277332	MS4A4A(7.3129e-07, 1.356),MS4A4E(0.0072859, 1.859)	NA	NA	NA	NA	NA	NA	NA	NA	No	NA	HPRC,HGSVC	No	NA	NA	NA	NA	NA	NA
chr11:60206479	chr11-60206479-allele568578-349	INS	348	NA	0.0,0.001440922190201729,0.0,0.002982107355864811,0.0010224948875255625	0.000408842	MS4A4A(7.3129e-07, 1.356),MS4A4E(0.0072859, 1.859)	NA	NA	NA	NA	NA	NA	NA	NA	No	NA	HPRC,HGSVC	No	NA	NA	NA	NA	NA	NA
chr11:60206479	chr11-60206479-allele568582-303	INS	302	NA	0.012859304084720122,0.001440922190201729,0.0,0.0,0.0	0.021333	MS4A4A(7.3129e-07, 1.356),MS4A4E(0.0072859, 1.859)	NA	NA	NA	NA	NA	NA	NA	NA	No	NA	HPRC,HGSVC	No	NA	NA	NA	NA	NA	NA
chr11:60206479	chr11-60206479-allele568574-269	INS	268	NA	0.0007564296520423601,0.0,0.0,0.0,0.0	0.000918741	MS4A4A(7.3129e-07, 1.356),MS4A4E(0.0072859, 1.859)	NA	NA	NA	NA	NA	NA	NA	NA	No	NA	HPRC,HGSVC,1KG-ONT	No	NA	NA	NA	NA	NA	NA
chr11:60206479	chr11-60206479-allele568573-325	INS	324	NA	0.007564296520423601,0.0,0.1001984126984127,0.0019880715705765406,0.019427402862985686	0.0120671	MS4A4A(7.3129e-07, 1.356),MS4A4E(0.0072859, 1.859)	NA	NA	NA	NA	NA	NA	NA	NA	No	NA	HPRC,HGSVC	No	NA	NA	NA	NA	NA	NA
chr11:60206479	chr11-60206479-allele568591-361	INS	360	NA	0.0,0.0,0.007936507936507936,0.0,0.0	0.000834484	MS4A4A(7.3129e-07, 1.356),MS4A4E(0.0072859, 1.859)	NA	NA	NA	NA	NA	NA	NA	NA	No	NA	HPRC,HGSVC	No	NA	NA	NA	NA	NA	NA
chr11:60206479	chr11-60206479-allele568598-335	INS	334	NA	0.0015128593040847202,0.0,0.0,0.0,0.0	0.00234988	MS4A4A(7.3129e-07, 1.356),MS4A4E(0.0072859, 1.859)	NA	NA	NA	NA	NA	NA	NA	NA	No	NA	HPRC,HGSVC	No	NA	NA	NA	NA	NA	NA
chr11:60206489	chr11-60206489-allele568609-189	INS	188	NA	0.0113464447806354,0.002881844380403458,0.0,0.0,0.0	0.0165128	MS4A4A(7.3129e-07, 1.356),MS4A4E(0.0072859, 1.859)	NA	NA	NA	NA	NA	NA	NA	NA	No	NA	HPRC,HGSVC,1KG-ONT	No	NA	NA	NA	NA	NA	NA
chr11:60206497	chr11-60206497-allele568620-175	INS	174	NA	0.0015128593040847202,0.0,0.0,0.0,0.0	0.00234988	MS4A4A(7.3129e-07, 1.356),MS4A4E(0.0072859, 1.859)	NA	NA	NA	NA	NA	NA	NA	NA	No	NA	HPRC,HGSVC,1KG-ONT	No	NA	NA	NA	NA	NA	NA
chr11:60206497	chr11-60206497-allele568616-275	INS	274	NA	0.0015128593040847202,0.0,0.0,0.0,0.0	0.00234988	MS4A4A(7.3129e-07, 1.356),MS4A4E(0.0072859, 1.859)	NA	NA	NA	NA	NA	NA	NA	NA	No	NA	HPRC,HGSVC,1KG-ONT	No	NA	NA	NA	NA	NA	NA
chr11:60206497	chr11-60206497-allele568618-213	INS	212	NA	0.0015128593040847202,0.0,0.0,0.0,0.0	0.00234988	MS4A4A(7.3129e-07, 1.356),MS4A4E(0.0072859, 1.859)	NA	NA	NA	NA	NA	NA	NA	NA	No	NA	HPRC,HGSVC,1KG-ONT	No	NA	NA	NA	NA	NA	NA
chr11:60206497	chr11-60206497-allele568619-201	INS	200	NA	0.00832072617246596,0.0,0.0,0.0,0.0010224948875255625	0.0129393	MS4A4A(7.3129e-07, 1.356),MS4A4E(0.0072859, 1.859)	NA	NA	NA	NA	NA	NA	NA	NA	No	NA	HPRC,HGSVC,1KG-ONT	No	NA	NA	NA	NA	NA	NA
chr11:60206497	chr11-60206497-allele568615-215	INS	214	NA	0.038577912254160365,0.01729106628242075,0.023809523809523808,0.016898608349900597,0.05930470347648262	0.000614533	MS4A4A(7.3129e-07, 1.356),MS4A4E(0.0072859, 1.859)	NA	NA	NA	NA	NA	NA	NA	NA	No	NA	HPRC,HGSVC,1KG-ONT	No	NA	NA	NA	NA	NA	NA
chr11:60206499	chr11-60206499-allele568623-297	INS	296	NA	0.0022692889561270802,0.007204610951008645,0.000992063492063492,0.009940357852882704,0.0010224948875255625	0.000126309	MS4A4A(7.3129e-07, 1.356),MS4A4E(0.0072859, 1.859)	NA	NA	NA	NA	NA	NA	NA	NA	No	NA	HPRC,HGSVC	No	NA	NA	NA	NA	NA	NA
chr11:60206499	chr11-60206499-allele568625-177	INS	176	NA	0.0007564296520423601,0.0,0.0,0.0,0.0	0.000918741	MS4A4A(7.3129e-07, 1.356),MS4A4E(0.0072859, 1.859)	NA	NA	NA	NA	NA	NA	NA	NA	No	NA	HPRC,HGSVC,1KG-ONT	No	NA	NA	NA	NA	NA	NA
chr11:60206499	chr11-60206499-allele568622-377	INS	376	NA	0.0,0.0,0.0,0.002982107355864811,0.0	3.94758e-05	MS4A4A(7.3129e-07, 1.356),MS4A4E(0.0072859, 1.859)	NA	NA	NA	NA	NA	NA	NA	NA	No	NA	HPRC,HGSVC	No	NA	NA	NA	NA	NA	NA
chr11:60206499	chr11-60206499-allele568627-343	INS	342	NA	0.0030257186081694403,0.0,0.0,0.0,0.0	0.00520636	MS4A4A(7.3129e-07, 1.356),MS4A4E(0.0072859, 1.859)	NA	NA	NA	NA	NA	NA	NA	NA	No	NA	HPRC,HGSVC	No	NA	NA	NA	NA	NA	NA
chr11:60206512	chr11-60206512-allele568666-211	INS	210	NA	0.0015128593040847202,0.0,0.011904761904761904,0.008946322067594433,0.024539877300613498	0.00560279	MS4A4A(7.3129e-07, 1.356),MS4A4E(0.0072859, 1.859)	NA	NA	NA	NA	NA	NA	NA	NA	No	NA	HPRC,HGSVC,1KG-ONT	No	NA	NA	NA	NA	NA	NA
chr11:60206512	chr11-60206512-allele568636-199	INS	198	NA	0.04084720121028744,0.005763688760806916,0.04265873015873016,0.007952286282306162,0.026584867075664622	0.0062431	MS4A4A(7.3129e-07, 1.356),MS4A4E(0.0072859, 1.859)	NA	NA	NA	NA	NA	NA	NA	NA	No	NA	HPRC,HGSVC,1KG-ONT	No	NA	NA	NA	NA	NA	NA
chr11:60206512	chr11-60206512-allele568638-767	INS	766	NA	0.01588502269288956,0.0,0.0,0.0,0.0	0.0291307	MS4A4A(7.3129e-07, 1.356),MS4A4E(0.0072859, 1.859)	NA	NA	NA	NA	NA	NA	NA	NA	No	NA	HPRC,HGSVC,1KG-ONT	No	NA	NA	NA	NA	NA	NA
chr11:60206512	chr11-60206512-allele568664-225	INS	224	NA	0.0045385779122541605,0.0,0.0,0.0,0.0	0.00805514	MS4A4A(7.3129e-07, 1.356),MS4A4E(0.0072859, 1.859)	NA	NA	NA	NA	NA	NA	NA	NA	No	NA	HPRC,HGSVC,1KG-ONT	No	NA	NA	NA	NA	NA	NA
chr11:60206512	chr11-60206512-allele568647-967	INS	966	NA	0.0030257186081694403,0.0,0.0,0.0,0.0	0.00520636	MS4A4A(7.3129e-07, 1.356),MS4A4E(0.0072859, 1.859)	NA	NA	NA	NA	NA	NA	NA	NA	No	NA	HGSVC,1KG-ONT	No	NA	NA	NA	NA	NA	NA
chr11:60206512	chr11-60206512-allele568648-879	INS	878	NA	0.00832072617246596,0.0,0.0,0.0,0.0	0.0151436	MS4A4A(7.3129e-07, 1.356),MS4A4E(0.0072859, 1.859)	NA	NA	NA	NA	NA	NA	NA	NA	No	NA	HPRC,HGSVC,1KG-ONT	No	NA	NA	NA	NA	NA	NA
chr11:60206512	chr11-60206512-allele568646-666	INS	665	NA	0.025718608169440244,0.002881844380403458,0.0,0.0,0.0	0.0427568	MS4A4A(7.3129e-07, 1.356),MS4A4E(0.0072859, 1.859)	NA	NA	NA	NA	NA	NA	NA	NA	No	NA	HPRC,HGSVC,1KG-ONT	No	NA	NA	NA	NA	NA	NA
chr11:60206512	chr11-60206512-allele568639-175	INS	174	NA	0.0022692889561270802,0.0,0.0,0.0,0.0	0.00377908	MS4A4A(7.3129e-07, 1.356),MS4A4E(0.0072859, 1.859)	NA	NA	NA	NA	NA	NA	NA	NA	No	NA	HPRC,HGSVC,1KG-ONT	No	NA	NA	NA	NA	NA	NA
chr11:60206512	chr11-60206512-allele568663-257	INS	256	NA	0.0,0.002881844380403458,0.0,0.007952286282306162,0.002044989775051125	0.00170264	MS4A4A(7.3129e-07, 1.356),MS4A4E(0.0072859, 1.859)	NA	NA	NA	NA	NA	NA	NA	NA	No	NA	HPRC,HGSVC,1KG-ONT	No	NA	NA	NA	NA	NA	NA
chr11:60206512	chr11-60206512-allele568662-323	INS	322	NA	0.0,0.0,0.00496031746031746,0.0,0.0	0.000408842	MS4A4A(7.3129e-07, 1.356),MS4A4E(0.0072859, 1.859)	NA	NA	NA	NA	NA	NA	NA	NA	No	NA	HPRC,HGSVC	No	NA	NA	NA	NA	NA	NA
chr11:60206512	chr11-60206512-allele568672-197	INS	196	NA	0.0,0.0,0.003968253968253968,0.0,0.0	0.000224143	MS4A4A(7.3129e-07, 1.356),MS4A4E(0.0072859, 1.859)	NA	NA	NA	NA	NA	NA	NA	NA	No	NA	HPRC,HGSVC,1KG-ONT	No	NA	NA	NA	NA	NA	NA
chr11:60206512	chr11-60206512-allele568673-185	INS	184	NA	0.0015128593040847202,0.0,0.0,0.0,0.005112474437627812	NA	MS4A4A(7.3129e-07, 1.356),MS4A4E(0.0072859, 1.859)	NA	NA	NA	NA	NA	NA	NA	NA	No	NA	HPRC,HGSVC,1KG-ONT	No	NA	NA	NA	NA	NA	NA
chr11:60206512	chr11-60206512-allele568668-209	INS	208	NA	0.0,0.004322766570605188,0.005952380952380952,0.006958250497017893,0.00408997955010225	0.00318319	MS4A4A(7.3129e-07, 1.356),MS4A4E(0.0072859, 1.859)	NA	NA	NA	NA	NA	NA	NA	NA	No	NA	HPRC,HGSVC,1KG-ONT	No	NA	NA	NA	NA	NA	NA
chr11:60206512	chr11-60206512-allele568650-445	INS	444	NA	0.0015128593040847202,0.0,0.0,0.0,0.0	0.00234988	MS4A4A(7.3129e-07, 1.356),MS4A4E(0.0072859, 1.859)	NA	NA	NA	NA	NA	NA	NA	NA	No	NA	HPRC	No	NA	NA	NA	NA	NA	NA
chr11:60206512	chr11-60206512-allele568637-187	INS	186	NA	0.012102874432677761,0.0,0.0,0.0,0.0	0.0221846	MS4A4A(7.3129e-07, 1.356),MS4A4E(0.0072859, 1.859)	NA	NA	NA	NA	NA	NA	NA	NA	No	NA	HPRC,HGSVC,1KG-ONT	No	NA	NA	NA	NA	NA	NA
chr11:60206512	chr11-60206512-allele568645-355	INS	354	NA	0.00680786686838124,0.0,0.0,0.0,0.0	0.0123139	MS4A4A(7.3129e-07, 1.356),MS4A4E(0.0072859, 1.859)	NA	NA	NA	NA	NA	NA	NA	NA	No	NA	HPRC,HGSVC	No	NA	NA	NA	NA	NA	NA
chr11:60206512	chr11-60206512-allele568641-715	INS	714	NA	0.00680786686838124,0.001440922190201729,0.0,0.0,0.0	0.0101459	MS4A4A(7.3129e-07, 1.356),MS4A4E(0.0072859, 1.859)	NA	NA	NA	NA	NA	NA	NA	NA	No	NA	HPRC,HGSVC,1KG-ONT	No	NA	NA	NA	NA	NA	NA
chr11:60206512	chr11-60206512-allele568676-337	INS	336	NA	0.0007564296520423601,0.0,0.0,0.0,0.0	0.000918741	MS4A4A(7.3129e-07, 1.356),MS4A4E(0.0072859, 1.859)	NA	NA	NA	NA	NA	NA	NA	NA	No	NA	HPRC,HGSVC	No	NA	NA	NA	NA	NA	NA
chr11:60206512	chr11-60206512-allele568667-199	INS	198	NA	0.006051437216338881,0.0,0.0,0.002982107355864811,0.0	0.00572634	MS4A4A(7.3129e-07, 1.356),MS4A4E(0.0072859, 1.859)	NA	NA	NA	NA	NA	NA	NA	NA	No	NA	HPRC,HGSVC,1KG-ONT	No	NA	NA	NA	NA	NA	NA
chr11:60206512	chr11-60206512-allele568675-191	INS	190	NA	0.01059001512859304,0.002881844380403458,0.0,0.0,0.0	0.0151339	MS4A4A(7.3129e-07, 1.356),MS4A4E(0.0072859, 1.859)	NA	NA	NA	NA	NA	NA	NA	NA	No	NA	HPRC,HGSVC,1KG-ONT	No	NA	NA	NA	NA	NA	NA
chr11:60206512	chr11-60206512-allele568665-213	INS	212	NA	0.0022692889561270802,0.0,0.0,0.0,0.0	0.00377908	MS4A4A(7.3129e-07, 1.356),MS4A4E(0.0072859, 1.859)	NA	NA	NA	NA	NA	NA	NA	NA	No	NA	HPRC,HGSVC,1KG-ONT	No	NA	NA	NA	NA	NA	NA
chr11:60206512	chr11-60206512-allele568635-317	INS	316	NA	0.0037821482602118004,0.0,0.0,0.0,0.0	0.00663171	MS4A4A(7.3129e-07, 1.356),MS4A4E(0.0072859, 1.859)	NA	NA	NA	NA	NA	NA	NA	NA	No	NA	HPRC,HGSVC	No	NA	NA	NA	NA	NA	NA
chr11:60206512	chr11-60206512-allele568634-243	INS	242	NA	0.0015128593040847202,0.0,0.0,0.0,0.0	0.00234988	MS4A4A(7.3129e-07, 1.356),MS4A4E(0.0072859, 1.859)	NA	NA	NA	NA	NA	NA	NA	NA	No	NA	HPRC,HGSVC,1KG-ONT	No	NA	NA	NA	NA	NA	NA
chr11:60232597	chr11-60232597-allele568897-1	DEL	72	NA	0.0007564296520423601,0.001440922190201729,0.015873015873015872,0.0,0.0	0.00156206	MS4A4A(7.3129e-07, 1.356),MS4A4E(0.0072859, 1.859)	NA	NA	NA	NA	NA	NA	NA	NA	No	NA	1KG-ONT	Yes	NA	NA	NA	NA	NA	NA
chr11:60274155	chr11-60274155-allele569259-1138	INS	1137	NA	0.031013615733736764,0.002881844380403458,0.0,0.0,0.0	0.0523097	MS4A4A(7.3129e-07, 1.356)	NA	NA	NA	NA	NA	NA	NA	NA	No	NA	HPRC,HGSVC,1KG-ONT	No	NA	NA	NA	NA	NA	NA
chr11:60329929	chr11-60329929-allele569821-1	DEL	516	NA	0.07413010590015129,0.025936599423631124,0.14384920634920634,0.033797216699801194,0.04294478527607362	0.000151711	MS4A6E(0.023305, 1.053)	NA	NA	NA	NA	NA	NA	NA	NA	No	NA	HPRC,HGSVC,1KG-ONT	No	NA	NA	NA	NA	NA	NA
chr11:60418969	chr11-60418969-allele570644-1	DEL	97	NA	0.029500756429652043,0.004322766570605188,0.001984126984126984,0.0,0.02556237218813906	0.0161124	NA	NA	NA	NA	NA	NA	NA	NA	NA	No	NA	HPRC,HGSVC	No	NA	NA	NA	NA	NA	NA
chr11:60418973	chr11-60418973-allele570649-1	DEL	62	NA	0.06959152798789713,0.1786743515850144,0.061507936507936505,0.11133200795228629,0.06032719836400818	0.00394216	NA	NA	NA	NA	NA	NA	NA	NA	NA	No	NA	HPRC,HGSVC,1KG-ONT	No	NA	NA	NA	NA	NA	NA
chr11:60418975	chr11-60418975-allele570650-1	DEL	60	NA	0.00529500756429652,0.0,0.001984126984126984,0.0,0.0	0.00576273	NA	NA	NA	NA	NA	NA	NA	NA	NA	No	NA	HPRC,HGSVC,1KG-ONT	No	NA	NA	NA	NA	NA	NA
chr11:60418977	chr11-60418977-allele570651-1	DEL	58	NA	0.32526475037821484,0.26945244956772335,0.21825396825396826,0.2554671968190855,0.2065439672801636	0.0204445	NA	NA	NA	NA	NA	NA	NA	NA	NA	No	NA	HPRC,HGSVC,1KG-ONT	No	NA	NA	NA	NA	NA	NA
chr11:60418981	chr11-60418981-allele570653-1	DEL	54	NA	0.0416036308623298,0.025936599423631124,0.001984126984126984,0.03578528827037773,0.019427402862985686	0.00832851	NA	NA	NA	NA	NA	NA	NA	NA	NA	No	NA	HPRC,HGSVC,1KG-ONT	No	NA	NA	NA	NA	NA	NA
chr11:60418985	chr11-60418985-allele570655-1	DEL	50	NA	0.0030257186081694403,0.053314121037463975,0.0248015873015873,0.010934393638170975,0.007157464212678937	0.00992568	NA	NA	NA	NA	NA	NA	NA	NA	NA	No	NA	HPRC,HGSVC,1KG-ONT	No	NA	NA	NA	NA	NA	NA
chr11:60419019	chr11-60419019-allele570660-1	DEL	51	NA	0.0037821482602118004,0.001440922190201729,0.010912698412698412,0.0,0.002044989775051125	NA	NA	NA	NA	NA	NA	NA	NA	NA	NA	No	NA	HPRC,HGSVC,1KG-ONT	No	NA	NA	NA	NA	NA	NA
chr11:60447056	chr11-60447056-allele571118-110	INS	109	NA	0.08169440242057488,0.004322766570605188,0.0,0.0,0.0081799591002045	0.122956	MS4A5(0.0035546, 1.14)	NA	NA	NA	NA	NA	NA	NA	NA	No	NA	HPRC,HGSVC,1KG-ONT	Yes	NA	NA	NA	NA	NA	NA
chr11:60451481	chr11-60451481-allele571202-1	DEL	89	NA	0.12481089258698941,0.09077809798270893,0.12996031746031747,0.07157057654075547,0.14008179959100203	0.000655044	MS4A5(0.0035546, 1.14)	NA	NA	NA	NA	NA	NA	NA	NA	No	NA	HGSVC,1KG-ONT	No	NA	NA	NA	NA	NA	NA
chr11:60451536	chr11-60451536-allele571209-1	DEL	134	NA	0.0045385779122541605,0.0,0.0,0.0,0.0	0.00805514	MS4A5(0.0035546, 1.14)	NA	NA	NA	NA	NA	NA	NA	NA	No	NA	HPRC,HGSVC,1KG-ONT	No	NA	NA	NA	NA	NA	NA
chr11:60451584	chr11-60451584-allele571212-1	DEL	175	NA	0.040090771558245086,0.3184438040345821,0.14484126984126985,0.31411530815109345,0.18404907975460122	0.116476	MS4A5(0.0035546, 1.14)	NA	NA	NA	NA	NA	NA	NA	NA	No	NA	HPRC,HGSVC,1KG-ONT	No	NA	NA	NA	NA	NA	NA
chr11:60525910	chr11-60525910-allele571970-316	INS	315	NA	0.1157337367624811,0.20461095100864554,0.14682539682539683,0.041749502982107355,0.044989775051124746	0.000461173	NA	NA	NA	NA	NA	NA	NA	NA	NA	No	NA	HPRC,HGSVC,1KG-ONT	Yes	NA	NA	NA	NA	NA	NA
chr11:60525910	chr11-60525910-allele571973-317	INS	316	NA	0.00529500756429652,0.008645533141210375,0.000992063492063492,0.005964214711729622,0.0	NA	NA	NA	NA	NA	NA	NA	NA	NA	NA	No	NA	HPRC,HGSVC,1KG-ONT	Yes	NA	NA	NA	NA	NA	NA
chr11:60525910	chr11-60525910-allele571974-318	INS	317	NA	0.0022692889561270802,0.0,0.001984126984126984,0.0,0.0081799591002045	NA	NA	NA	NA	NA	NA	NA	NA	NA	NA	No	NA	HPRC,HGSVC,1KG-ONT	Yes	NA	NA	NA	NA	NA	NA
chr11:60525910	chr11-60525910-allele571976-315	INS	314	NA	0.0007564296520423601,0.0,0.0,0.0,0.0	0.000918741	NA	NA	NA	NA	NA	NA	NA	NA	NA	No	NA	HPRC,HGSVC,1KG-ONT	Yes	NA	NA	NA	NA	NA	NA
chr11:60525910	chr11-60525910-allele571977-316	INS	315	NA	0.05446293494704992,0.08645533141210375,0.12400793650793651,0.06858846918489066,0.17075664621676892	0.0193571	NA	NA	NA	NA	NA	NA	NA	NA	NA	No	NA	HPRC,HGSVC,1KG-ONT	Yes	NA	NA	NA	NA	NA	NA
chr11:60533580	chr11-60533580-allele572113-1	DEL	80	NA	0.18608169440242056,0.3025936599423631,0.2638888888888889,0.12127236580516898,0.22085889570552147	0.00307194	NA	NA	NA	NA	NA	NA	NA	NA	NA	No	NA	HPRC,HGSVC,1KG-ONT	No	NA	NA	NA	NA	NA	NA
chr11:60604664	chr11-60604664-allele572718-1	DEL	162	NA	0.048411497730711045,0.012968299711815562,0.005952380952380952,0.0268389662027833,0.034764826175869123	0.0135877	NA	NA	NA	NA	NA	NA	NA	NA	NA	No	NA	HPRC,HGSVC,1KG-ONT	No	NA	NA	NA	NA	NA	NA
chr11:60604695	chr11-60604695-allele572719-1	DEL	236	NA	0.33055975794251136,0.13688760806916425,0.08928571428571429,0.10536779324055666,0.15030674846625766	0.141506	NA	NA	NA	NA	NA	NA	NA	NA	NA	No	NA	HPRC,HGSVC	No	NA	NA	NA	NA	NA	NA
chr11:60604805	chr11-60604805-allele572755-83	INS	82	NA	0.0007564296520423601,0.0,0.0,0.0,0.0	0.000918741	NA	NA	NA	NA	NA	NA	NA	NA	NA	No	NA	HPRC,HGSVC,1KG-ONT	No	NA	NA	NA	NA	NA	NA
chr11:60605034	chr11-60605034-allele572780-1	DEL	84	NA	0.3350983358547655,0.11671469740634005,0.12103174603174603,0.11630218687872763,0.1605316973415133	0.129418	NA	NA	NA	NA	NA	NA	NA	NA	NA	No	NA	HPRC,HGSVC	Yes	NA	NA	NA	NA	NA	NA
chr11:60605062	chr11-60605062-allele572784-67	INS	66	NA	0.05068078668683813,0.08213256484149856,0.03869047619047619,0.0019880715705765406,0.003067484662576687	0.00778804	NA	NA	NA	NA	NA	NA	NA	NA	NA	No	NA	HPRC,HGSVC,1KG-ONT	No	NA	NA	NA	NA	NA	NA
chr11:60605088	chr11-60605088-allele572789-51	INS	50	NA	0.0,0.0,0.0,0.0009940357852882703,0.010224948875255624	0.00142414	NA	NA	NA	NA	NA	NA	NA	NA	NA	No	NA	HPRC,HGSVC,1KG-ONT	No	NA	NA	NA	NA	NA	NA
chr11:60605088	chr11-60605088-allele572787-60	INS	59	NA	0.015128593040847202,0.03170028818443804,0.02976190476190476,0.0009940357852882703,0.0010224948875255625	NA	NA	NA	NA	NA	NA	NA	NA	NA	NA	No	NA	HPRC,HGSVC,1KG-ONT	No	NA	NA	NA	NA	NA	NA
chr11:60605088	chr11-60605088-allele572788-51	INS	50	NA	0.0015128593040847202,0.025936599423631124,0.0,0.012922465208747515,0.003067484662576687	0.00364817	NA	NA	NA	NA	NA	NA	NA	NA	NA	No	NA	HPRC,HGSVC,1KG-ONT	No	NA	NA	NA	NA	NA	NA
chr11:60611420	chr11-60611420-allele572894-2444	INS	2443	NA	0.0015128593040847202,0.0,0.001984126984126984,0.0,0.0	7.61513e-05	NA	NA	NA	NA	NA	NA	NA	NA	NA	No	NA	HPRC,HGSVC	No	NA	NA	NA	NA	NA	NA
chr11:60611420	chr11-60611420-allele572893-2588	INS	2587	NA	0.02798789712556732,0.021613832853025938,0.003968253968253968,0.0019880715705765406,0.0	0.0208748	NA	NA	NA	NA	NA	NA	NA	NA	NA	No	NA	HPRC,HGSVC	No	NA	NA	NA	NA	NA	NA
chr11:60622261	chr11-60622261-allele572998-51	INS	50	NA	0.0113464447806354,0.001440922190201729,0.0,0.0,0.0	0.0184731	NA	NA	NA	NA	NA	NA	NA	NA	NA	No	NA	No	No	NA	NA	NA	NA	NA	NA
chr11:60622300	chr11-60622300-allele573005-1	DEL	204	NA	0.05219364599092285,0.021613832853025938,0.008928571428571428,0.0019880715705765406,0.0010224948875255625	0.0513466	NA	NA	NA	NA	NA	NA	NA	NA	NA	No	NA	HPRC,HGSVC,1KG-ONT	No	NA	NA	NA	NA	NA	NA
chr11:60622496	chr11-60622496-allele573022-54	INS	53	NA	0.0,0.0,0.000992063492063492,0.0,0.00408997955010225	0.000408842	NA	NA	NA	NA	NA	NA	NA	NA	NA	No	NA	No	No	NA	NA	NA	NA	NA	NA
chr11:60622521	chr11-60622521-allele573026-53	INS	52	NA	0.0,0.001440922190201729,0.00496031746031746,0.0019880715705765406,0.03374233128834356	0.00697892	NA	NA	NA	NA	NA	NA	NA	NA	NA	No	NA	No	No	NA	NA	NA	NA	NA	NA
chr11:60622528	chr11-60622528-allele573029-1	DEL	254	NA	0.24205748865355523,0.03314121037463977,0.12896825396825398,0.0,0.1196319018404908	0.126032	NA	NA	NA	NA	NA	NA	NA	NA	NA	No	NA	HPRC,HGSVC,1KG-ONT	Yes	NA	NA	NA	NA	NA	NA
chr11:60622542	chr11-60622542-allele573031-53	INS	52	NA	0.02193645990922844,0.008645533141210375,0.002976190476190476,0.0009940357852882703,0.014314928425357873	0.0107062	NA	NA	NA	NA	NA	NA	NA	NA	NA	No	NA	No	No	NA	NA	NA	NA	NA	NA
chr11:60622559	chr11-60622559-allele573033-1	DEL	205	NA	0.00529500756429652,0.21902017291066284,0.12202380952380952,0.1550695825049702,0.17177914110429449	0.108021	NA	NA	NA	NA	NA	NA	NA	NA	NA	No	NA	HPRC,HGSVC,1KG-ONT	No	NA	NA	NA	NA	NA	NA
chr11:60622570	chr11-60622570-allele573037-1	DEL	78	NA	0.046898638426626324,0.11239193083573487,0.06448412698412699,0.02882703777335984,0.03885480572597137	0.000459308	NA	NA	NA	NA	NA	NA	NA	NA	NA	No	NA	HPRC,HGSVC,1KG-ONT	No	NA	NA	NA	NA	NA	NA
chr11:60622572	chr11-60622572-allele573039-56	INS	55	NA	0.0007564296520423601,0.0,0.0,0.0,0.0010224948875255625	NA	NA	NA	NA	NA	NA	NA	NA	NA	NA	No	NA	No	No	NA	NA	NA	NA	NA	NA
chr11:60622572	chr11-60622572-allele573040-51	INS	50	NA	0.06580937972768533,0.06195965417867435,0.0625,0.0437375745526839,0.09406952965235174	NA	NA	NA	NA	NA	NA	NA	NA	NA	NA	No	NA	No	No	NA	NA	NA	NA	NA	NA
chr11:60622584	chr11-60622584-allele573044-1	DEL	74	NA	0.0,0.011527377521613832,0.0,0.0,0.0	0.000834484	NA	NA	NA	NA	NA	NA	NA	NA	NA	No	NA	HPRC,HGSVC,1KG-ONT	No	NA	NA	NA	NA	NA	NA
chr11:60622885	chr11-60622885-allele573072-1	DEL	127	NA	0.018910741301059002,0.005763688760806916,0.0,0.0019880715705765406,0.0	0.0233983	NA	NA	NA	NA	NA	NA	NA	NA	NA	No	NA	HPRC,1KG-ONT	Yes	NA	NA	NA	NA	NA	NA
chr11:60665601	chr11-60665601-allele573569-1	DEL	50	NA	0.0022692889561270802,0.0,0.0,0.0,0.0	0.00377908	NA	NA	NA	NA	NA	NA	NA	NA	NA	No	NA	HPRC,HGSVC,1KG-ONT	No	NA	NA	NA	NA	NA	NA
chr11:60665601	chr11-60665601-allele573570-1	DEL	54	NA	0.015128593040847202,0.14265129682997119,0.07242063492063493,0.0009940357852882703,0.003067484662576687	0.0135062	NA	NA	NA	NA	NA	NA	NA	NA	NA	No	NA	HPRC,HGSVC,1KG-ONT	No	NA	NA	NA	NA	NA	NA
chr11:60665601	chr11-60665601-allele573586-1	DEL	52	NA	0.0015128593040847202,0.0,0.0,0.0,0.0	0.00234988	NA	NA	NA	NA	NA	NA	NA	NA	NA	No	NA	HPRC,HGSVC,1KG-ONT	No	NA	NA	NA	NA	NA	NA
chr11:60674574	chr11-60674574-allele573678-1	DEL	54	NA	0.0030257186081694403,0.0,0.0,0.0,0.0	0.00520636	NA	NA	NA	NA	NA	NA	NA	NA	NA	No	NA	1KG-ONT	Yes	NA	NA	NA	NA	NA	NA
chr11:60677925	chr11-60677925-allele573724-1	DEL	417	NA	0.01361573373676248,0.14265129682997119,0.07142857142857142,0.0009940357852882703,0.003067484662576687	0.0148075	NA	NA	NA	NA	NA	NA	NA	NA	NA	No	NA	HPRC,HGSVC,1KG-ONT	Yes	NA	NA	NA	NA	NA	NA
chr11:60682416	chr11-60682416-allele573764-976	INS	975	NA	0.015128593040847202,0.14265129682997119,0.07142857142857142,0.0009940357852882703,0.003067484662576687	0.0133427	NA	NA	NA	NA	NA	NA	NA	NA	NA	No	NA	HPRC,HGSVC,1KG-ONT	Yes	NA	NA	NA	NA	NA	NA
chr11:60683572	chr11-60683572-allele573774-1	DEL	686	NA	0.0,0.0,0.001984126984126984,0.0,0.0	NA	NA	NA	NA	NA	NA	NA	NA	NA	NA	No	ID=chr11_60683736_60683780;MOTIFS=AC;STRUC=(AC)n	1KG-ONT	Yes	NA	NA	NA	NA	NA	NA
chr11:60693128	chr11-60693128-allele573876-1	DEL	52	NA	0.0007564296520423601,0.020172910662824207,0.022817460317460316,0.0,0.0010224948875255625	0.00535201	NA	NA	NA	NA	NA	NA	NA	NA	NA	No	NA	HPRC,HGSVC,1KG-ONT	No	NA	NA	NA	NA	NA	NA
chr11:60713898	chr11-60713898-allele574124-1	DEL	325	NA	0.21104387291981846,0.01440922190201729,0.0,0.0,0.003067484662576687	0.31596	MS4A8(1.0305e-08, 1.446)	NA	NA	NA	NA	NA	NA	NA	NA	No	NA	HPRC,HGSVC,1KG-ONT	Yes	NA	NA	NA	NA	NA	NA
chr11:60783461	chr11-60783461-allele574703-67	INS	66	NA	0.02042360060514372,0.002881844380403458,0.0,0.0,0.0	0.0331029	NA	NA	NA	NA	NA	NA	NA	NA	NA	No	NA	HPRC,HGSVC,1KG-ONT	Yes	NA	NA	NA	NA	NA	NA
chr11:60786561	chr11-60786561-allele574770-1	DEL	126	NA	0.012859304084720122,0.0,0.0,0.0,0.0	0.0235872	MS4A10(2.7612e-08, 1.435)	NA	NA	NA	NA	NA	NA	NA	NA	No	NA	HGSVC,1KG-ONT	No	NA	NA	NA	NA	NA	NA
chr11:60803957	chr11-60803957-allele574934-1	DEL	491	NA	0.038577912254160365,0.14985590778097982,0.030753968253968252,0.22365805168986083,0.050102249488752554	0.0302951	NA	NA	NA	NA	NA	NA	NA	NA	NA	No	ID=chr11_60803937_60803961;MOTIFS=TTTG;STRUC=(TTTG)n	HPRC,HGSVC,1KG-ONT	No	NA	NA	NA	NA	NA	NA
chr11:60814900	chr11-60814900-allele575065-1	DEL	309	NA	0.0015128593040847202,0.023054755043227664,0.007936507936507936,0.03578528827037773,0.009202453987730062	0.0100253	NA	NA	NA	NA	NA	NA	NA	NA	NA	No	NA	1KG-ONT	No	NA	NA	NA	NA	NA	NA
chr11:60815184	chr11-60815184-allele575072-1	DEL	481	NA	0.0015128593040847202,0.0,0.0,0.0,0.0	0.00234988	NA	NA	NA	NA	NA	NA	NA	NA	NA	No	NA	No	No	NA	NA	NA	NA	NA	NA
chr11:60815378	chr11-60815378-allele575080-1	DEL	228	NA	0.0007564296520423601,0.0,0.0,0.0,0.0	0.000918741	NA	NA	NA	NA	NA	NA	NA	NA	NA	No	NA	HPRC,HGSVC,1KG-ONT	No	NA	NA	NA	NA	NA	NA
chr11:60815385	chr11-60815385-allele575081-1	DEL	177	NA	0.19440242057488655,0.28530259365994237,0.6875,0.16699801192842942,0.41513292433537835	0.0860036	NA	NA	NA	NA	NA	NA	NA	NA	NA	No	NA	HPRC,HGSVC,1KG-ONT	No	NA	NA	NA	NA	NA	NA
chr11:60815401	chr11-60815401-allele575085-1	DEL	128	NA	0.0,0.0,0.0,0.0,0.005112474437627812	0.000408842	NA	NA	NA	NA	NA	NA	NA	NA	NA	No	NA	HPRC,HGSVC,1KG-ONT	No	NA	NA	NA	NA	NA	NA
chr11:60815475	chr11-60815475-allele575089-1	DEL	148	NA	0.0015128593040847202,0.0,0.0,0.0,0.0	0.00234988	NA	NA	NA	NA	NA	NA	NA	NA	NA	No	NA	HPRC,HGSVC,1KG-ONT	No	NA	NA	NA	NA	NA	NA
chr11:60815479	chr11-60815479-allele575091-1	DEL	50	NA	0.0007564296520423601,0.0,0.0,0.0,0.0	0.000918741	NA	NA	NA	NA	NA	NA	NA	NA	NA	No	NA	1KG-ONT	No	NA	NA	NA	NA	NA	NA
chr11:60815487	chr11-60815487-allele575092-1	DEL	197	NA	0.06354009077155824,0.012968299711815562,0.012896825396825396,0.0,0.0	0.0757536	NA	NA	NA	NA	NA	NA	NA	NA	NA	No	NA	HPRC,HGSVC,1KG-ONT	No	NA	NA	NA	NA	NA	NA
chr11:60815592	chr11-60815592-allele575102-1	DEL	50	NA	0.04462934947049924,0.15273775216138327,0.028769841269841268,0.21073558648111332,0.046012269938650305	0.022395	NA	NA	NA	NA	NA	NA	NA	NA	NA	No	NA	1KG-ONT	No	NA	NA	NA	NA	NA	NA
chr11:60823970	chr11-60823970-allele575194-1	DEL	66	0.964783	0.3804841149773071,0.3227665706051873,0.7509920634920635,0.18886679920477137,0.4498977505112474	0.00594272	NA	NA	NA	NA	NA	NA	NA	NA	NA	No	NA	HPRC,HGSVC,1KG-ONT	No	ENSG00000013725.14(0.025159462736187136)	NA	NA	NA	NA	NA
chr11:60949363	chr11-60949363-allele575902-1	DEL	78	NA	0.0022692889561270802,0.0,0.0,0.0,0.0	0.00377908	SLC15A3(9.15e-13, 1.19)	NA	NA	NA	NA	NA	NA	NA	NA	No	NA	No	No	NA	NA	NA	NA	NA	NA
chr11:60982123	chr11-60982123-allele576213-55	INS	54	NA	0.12102874432677761,0.07780979827089338,0.028769841269841268,0.10039761431411531,0.06952965235173825	0.0176787	CD6(5.2168e-15, 1.03)	NA	NA	NA	NA	NA	NA	NA	NA	No	NA	HPRC,HGSVC	No	NA	NA	NA	NA	NA	NA
chr11:60982123	chr11-60982123-allele576214-57	INS	56	NA	0.02042360060514372,0.01440922190201729,0.007936507936507936,0.014910536779324055,0.0010224948875255625	0.00469197	CD6(5.2168e-15, 1.03)	NA	NA	NA	NA	NA	NA	NA	NA	No	NA	HPRC,HGSVC	No	NA	NA	NA	NA	NA	NA
chr11:60982123	chr11-60982123-allele576219-58	INS	57	NA	0.0015128593040847202,0.0,0.0,0.0,0.0	0.00234988	CD6(5.2168e-15, 1.03)	NA	NA	NA	NA	NA	NA	NA	NA	No	NA	HPRC,HGSVC	No	NA	NA	NA	NA	NA	NA
chr11:60982123	chr11-60982123-allele576215-51	INS	50	NA	0.0015128593040847202,0.0,0.0,0.007952286282306162,0.003067484662576687	NA	CD6(5.2168e-15, 1.03)	NA	NA	NA	NA	NA	NA	NA	NA	No	NA	HPRC,HGSVC	No	NA	NA	NA	NA	NA	NA
chr11:60982123	chr11-60982123-allele576222-54	INS	53	NA	0.0226928895612708,0.0,0.0,0.0019880715705765406,0.0	0.0372673	CD6(5.2168e-15, 1.03)	NA	NA	NA	NA	NA	NA	NA	NA	No	NA	HPRC,HGSVC	No	NA	NA	NA	NA	NA	NA
chr11:60982123	chr11-60982123-allele576216-54	INS	53	NA	0.1308623298033283,0.07348703170028818,0.002976190476190476,0.06858846918489066,0.024539877300613498	0.0659263	CD6(5.2168e-15, 1.03)	NA	NA	NA	NA	NA	NA	NA	NA	No	NA	HPRC,HGSVC	No	NA	NA	NA	NA	NA	NA
chr11:60982123	chr11-60982123-allele576212-53	INS	52	NA	0.2866868381240545,0.27089337175792505,0.2906746031746032,0.2813121272365805,0.3047034764826176	NA	CD6(5.2168e-15, 1.03)	NA	NA	NA	NA	NA	NA	NA	NA	No	NA	HPRC,HGSVC	No	NA	NA	NA	NA	NA	NA
chr11:60982123	chr11-60982123-allele576211-52	INS	51	NA	0.06732223903177005,0.2478386167146974,0.43253968253968256,0.2544731610337972,0.3343558282208589	0.15521	CD6(5.2168e-15, 1.03)	NA	NA	NA	NA	NA	NA	NA	NA	No	NA	HPRC,HGSVC	No	NA	NA	NA	NA	NA	NA
chr11:60982123	chr11-60982123-allele576217-56	INS	55	NA	0.00529500756429652,0.0,0.0,0.006958250497017893,0.005112474437627812	3.81408e-05	CD6(5.2168e-15, 1.03)	NA	NA	NA	NA	NA	NA	NA	NA	No	NA	HPRC,HGSVC	No	NA	NA	NA	NA	NA	NA
chr11:60982123	chr11-60982123-allele576223-53	INS	52	NA	0.0015128593040847202,0.0,0.0,0.0,0.0	0.00234988	CD6(5.2168e-15, 1.03)	NA	NA	NA	NA	NA	NA	NA	NA	No	NA	HPRC,HGSVC	No	NA	NA	NA	NA	NA	NA
chr11:60982123	chr11-60982123-allele576224-53	INS	52	NA	0.0015128593040847202,0.0,0.0,0.0,0.0	0.00234988	CD6(5.2168e-15, 1.03)	NA	NA	NA	NA	NA	NA	NA	NA	No	NA	HPRC,HGSVC	No	NA	NA	NA	NA	NA	NA
chr11:60982140	chr11-60982140-allele576226-59	INS	58	NA	0.0015128593040847202,0.0,0.0,0.0,0.0	0.00234988	CD6(5.2168e-15, 1.03)	NA	NA	NA	NA	NA	NA	NA	NA	No	NA	HPRC,HGSVC	No	NA	NA	NA	NA	NA	NA
chr11:60990806	chr11-60990806-allele576309-121	INS	120	0.765882	0.03328290468986384,0.46253602305475505,0.7668650793650794,0.28330019880715707,0.5470347648261759	0.380027	CD6(5.2168e-15, 1.03)	NA	NA	NA	NA	NA	NA	NA	NA	No	NA	HPRC,HGSVC,1KG-ONT	No	ENSG00000006118.15(4.671968778383688e-06),ENSG00000134825.16(0.022697880741707217),ENSG00000167995.17(0.02650254681778236),ENSG00000221968.9(0.019051998504845253)	NA	NA	NA	NA	NA
chr11:60990806	chr11-60990806-allele576311-123	INS	122	NA	0.0,0.0,0.0,0.0019880715705765406,0.0	NA	CD6(5.2168e-15, 1.03)	NA	NA	NA	NA	NA	NA	NA	NA	No	NA	HPRC,HGSVC,1KG-ONT	No	NA	NA	NA	NA	NA	NA
chr11:60990806	chr11-60990806-allele576310-119	INS	118	NA	0.0015128593040847202,0.01585014409221902,0.003968253968253968,0.017892644135188866,0.10736196319018405	0.0228542	CD6(5.2168e-15, 1.03)	NA	NA	NA	NA	NA	NA	NA	NA	No	NA	HPRC,HGSVC,1KG-ONT	No	NA	NA	NA	NA	NA	NA
chr11:60991257	chr11-60991257-allele576325-1	DEL	519	NA	0.0037821482602118004,0.0,0.0,0.0,0.0	0.00663171	CD6(5.2168e-15, 1.03)	NA	NA	NA	NA	NA	NA	NA	NA	No	NA	No	Yes	NA	NA	NA	NA	NA	NA
chr11:61084358	chr11-61084358-allele577217-1	DEL	2062	0.988023	0.5226928895612708,0.10230547550432277,0.07738095238095238,0.09741550695825049,0.1901840490797546	0.365787	NA	NA	NA	NA	NA	NA	NA	NA	NA	No	NA	HPRC,HGSVC,1KG-ONT	No	NA	Ratio of omega-3 fatty acids to total fatty acids(LINC02954 - CD5, rs3016166, 3E-12, 0.984764972273576),Eosinophil counts(LINC02954 - CD5, rs997386, 3E-11, 0.7841378971111175)	Asymptomatic human immunodeficiency virus infection(1.36%, 4.62%, 0.29, [0.12;0.71], 0.006299),Brachial radiculitis(3.91%, 8.08%, 0.46, [0.25;0.85], 0.017641),Cardiac arrhythmia(11.39%, 5.77%, 2.1, [1.18;3.75], 0.011321),Condyloma acuminatum of the anogenital region(1.02%, 3.08%, 0.33, [0.11;0.95], 0.040205),Esophagitis(3.06%, 0.77%, 4.07, [0.94;17.69], 0.048616),Follicular cysts of skin and subcutaneous tissue(0.51%, 3.85%, 0.13, [0.04;0.47], 0.000721),Herpes simplex without complication(1.36%, 4.62%, 0.29, [0.12;0.71], 0.006299),Herpesvirus infection(1.02%, 4.23%, 0.23, [0.09;0.64], 0.005429),Human immunodeficiency virus infection(1.53%, 4.62%, 0.32, [0.13;0.77], 0.014053),Hypermetropia(5.44%, 2.31%, 2.44, [1.01;5.9], 0.047098),Hypertensive disorder(8.16%, 4.23%, 2.01, [1.03;3.94], 0.040364),Inflammatory disorder(5.27%, 1.92%, 2.84, [1.09;7.38], 0.026178),Internal hemorrhoids(2.04%, 4.62%, 0.43, [0.19;0.97], 0.044135),Localized infection of skin AND/OR subcutaneous tissue(1.70%, 5.00%, 0.33, [0.14;0.76], 0.010266),Morbid obesity(25.51%, 16.92%, 1.68, [1.16;2.44], 0.005969),Peripheral neuritis(5.10%, 8.85%, 0.55, [0.32;0.97], 0.045194),Scar conditions and fibrosis of skin(2.38%, 5.77%, 0.4, [0.19;0.84], 0.022036),Synovial cyst of knee(1.02%, 3.46%, 0.29, [0.1;0.82], 0.020725),Systemic lupus erythematosus(1.53%, 3.85%, 0.39, [0.16;0.97], 0.0444),Threatened miscarriage(0.85%, 3.08%, 0.27, [0.09;0.83], 0.028259),Verruca vulgaris(2.89%, 6.54%, 0.43, [0.21;0.85], 0.020994)	NA	NA	NA
chr11:61099478	chr11-61099478-allele577339-94	INS	93	NA	0.05219364599092285,0.005763688760806916,0.0,0.003976143141153081,0.0	0.0782019	NA	NA	NA	NA	NA	NA	NA	NA	NA	No	NA	HPRC,HGSVC,1KG-ONT	Yes	NA	NA	NA	NA	NA	NA
chr11:61099478	chr11-61099478-allele577335-96	INS	95	NA	0.0007564296520423601,0.008645533141210375,0.0,0.0,0.0	NA	NA	NA	NA	NA	NA	NA	NA	NA	NA	No	NA	HPRC,HGSVC,1KG-ONT	Yes	NA	NA	NA	NA	NA	NA
chr11:61099537	chr11-61099537-allele577350-101	INS	100	NA	0.01361573373676248,0.0345821325648415,0.11904761904761904,0.016898608349900597,0.04703476482617587	0.0201971	NA	NA	NA	NA	NA	NA	NA	NA	NA	No	NA	HPRC,HGSVC,1KG-ONT	Yes	NA	NA	NA	NA	NA	NA
chr11:61099685	chr11-61099685-allele577363-127	INS	126	NA	0.0015128593040847202,0.001440922190201729,0.003968253968253968,0.0019880715705765406,0.003067484662576687	NA	NA	NA	NA	NA	NA	NA	NA	NA	NA	No	NA	HPRC,HGSVC,1KG-ONT	No	NA	NA	NA	NA	NA	NA
chr11:61099760	chr11-61099760-allele577370-1	DEL	290	NA	0.009077155824508321,0.005763688760806916,0.003968253968253968,0.0019880715705765406,0.003067484662576687	0.00258593	NA	NA	NA	NA	NA	NA	NA	NA	NA	No	NA	No	Yes	NA	NA	NA	NA	NA	NA
chr11:61099760	chr11-61099760-allele577368-1	DEL	243	NA	0.0045385779122541605,0.005763688760806916,0.002976190476190476,0.0019880715705765406,0.00408997955010225	NA	NA	NA	NA	NA	NA	NA	NA	NA	NA	No	NA	No	Yes	NA	NA	NA	NA	NA	NA
chr11:61099760	chr11-61099760-allele577369-1	DEL	266	NA	0.0,0.0,0.001984126984126984,0.010934393638170975,0.0	0.00188759	NA	NA	NA	NA	NA	NA	NA	NA	NA	No	NA	No	Yes	NA	NA	NA	NA	NA	NA
chr11:61099880	chr11-61099880-allele577373-1	DEL	98	NA	0.03328290468986384,0.005763688760806916,0.0,0.005964214711729622,0.0010224948875255625	0.0406827	NA	NA	NA	NA	NA	NA	NA	NA	NA	No	NA	No	No	NA	NA	NA	NA	NA	NA
chr11:61100051	chr11-61100051-allele577375-393	INS	392	NA	0.00680786686838124,0.05763688760806916,0.06547619047619048,0.003976143141153081,0.012269938650306749	0.0128058	NA	NA	NA	NA	NA	NA	NA	NA	NA	No	NA	HGSVC	No	NA	NA	NA	NA	NA	NA
chr11:61100052	chr11-61100052-allele577376-97	INS	96	NA	0.0015128593040847202,0.001440922190201729,0.031746031746031744,0.003976143141153081,0.0010224948875255625	0.00428462	NA	NA	NA	NA	NA	NA	NA	NA	NA	No	NA	No	No	NA	NA	NA	NA	NA	NA
chr11:61100056	chr11-61100056-allele577377-1	DEL	125	NA	0.0007564296520423601,0.001440922190201729,0.0,0.002982107355864811,0.0	NA	NA	NA	NA	NA	NA	NA	NA	NA	NA	No	NA	No	No	NA	NA	NA	NA	NA	NA
chr11:61100150	chr11-61100150-allele577394-326	INS	325	NA	0.00529500756429652,0.03602305475504323,0.07936507936507936,0.03180914512922465,0.022494887525562373	0.0214664	NA	NA	NA	NA	NA	NA	NA	NA	NA	No	NA	HGSVC	No	NA	NA	NA	NA	NA	NA
chr11:61100156	chr11-61100156-allele577398-302	INS	301	NA	0.0022692889561270802,0.0,0.0,0.0,0.0	0.00377908	NA	NA	NA	NA	NA	NA	NA	NA	NA	No	NA	HGSVC	No	NA	NA	NA	NA	NA	NA
chr11:61100264	chr11-61100264-allele577419-125	INS	124	NA	0.0,0.0,0.0,0.0019880715705765406,0.003067484662576687	0.000408842	NA	NA	NA	NA	NA	NA	NA	NA	NA	No	NA	HGSVC	No	NA	NA	NA	NA	NA	NA
chr11:61100532	chr11-61100532-allele577473-1	DEL	366	NA	0.0015128593040847202,0.0,0.0,0.0,0.0	0.00234988	NA	NA	NA	NA	NA	NA	NA	NA	NA	No	NA	HPRC,HGSVC	No	NA	NA	NA	NA	NA	NA
chr11:61100622	chr11-61100622-allele577492-1	DEL	104	NA	0.0007564296520423601,0.001440922190201729,0.001984126984126984,0.0,0.0	NA	NA	NA	NA	NA	NA	NA	NA	NA	NA	No	NA	HPRC,HGSVC	No	NA	NA	NA	NA	NA	NA
chr11:61100753	chr11-61100753-allele577517-815	INS	814	NA	0.006051437216338881,0.0,0.0,0.0,0.0010224948875255625	0.00875367	NA	NA	NA	NA	NA	NA	NA	NA	NA	No	NA	1KG-ONT	Yes	NA	NA	NA	NA	NA	NA
chr11:61100809	chr11-61100809-allele577526-1	DEL	76	NA	0.00680786686838124,0.001440922190201729,0.09821428571428571,0.010934393638170975,0.014314928425357873	0.0133166	NA	NA	NA	NA	NA	NA	NA	NA	NA	No	NA	HGSVC	No	NA	NA	NA	NA	NA	NA
chr11:61100828	chr11-61100828-allele577529-1	DEL	117	NA	0.0,0.001440922190201729,0.0,0.005964214711729622,0.0010224948875255625	0.000963133	NA	NA	NA	NA	NA	NA	NA	NA	NA	No	NA	HPRC,HGSVC	No	NA	NA	NA	NA	NA	NA
chr11:61100876	chr11-61100876-allele577539-412	INS	411	NA	0.00529500756429652,0.010086455331412104,0.01984126984126984,0.008946322067594433,0.0	0.000640635	NA	NA	NA	NA	NA	NA	NA	NA	NA	No	NA	No	No	NA	NA	NA	NA	NA	NA
chr11:61100999	chr11-61100999-allele577562-384	INS	383	NA	0.009833585476550681,0.053314121037463975,0.08432539682539683,0.02186878727634195,0.006134969325153374	0.0143578	NA	NA	NA	NA	NA	NA	NA	NA	NA	No	NA	No	No	NA	NA	NA	NA	NA	NA
chr11:61101022	chr11-61101022-allele577569-72	INS	71	NA	0.048411497730711045,0.008645533141210375,0.002976190476190476,0.016898608349900597,0.003067484662576687	0.0434067	NA	NA	NA	NA	NA	NA	NA	NA	NA	No	NA	No	No	NA	NA	NA	NA	NA	NA
chr11:61101022	chr11-61101022-allele577570-72	INS	71	NA	0.0015128593040847202,0.0,0.0,0.0,0.0	0.00234988	NA	NA	NA	NA	NA	NA	NA	NA	NA	No	NA	No	No	NA	NA	NA	NA	NA	NA
chr11:61101143	chr11-61101143-allele577584-127	INS	126	NA	0.06202723146747353,0.025936599423631124,0.003968253968253968,0.055666003976143144,0.053169734151329244	0.00826894	NA	NA	NA	NA	NA	NA	NA	NA	NA	No	NA	HGSVC	No	NA	NA	NA	NA	NA	NA
chr11:61101168	chr11-61101168-allele577591-107	INS	106	NA	0.0007564296520423601,0.0,0.0,0.0,0.0	0.000918741	NA	NA	NA	NA	NA	NA	NA	NA	NA	No	NA	HGSVC	No	NA	NA	NA	NA	NA	NA
chr11:61101178	chr11-61101178-allele577595-467	INS	466	NA	0.009077155824508321,0.001440922190201729,0.0,0.0,0.002044989775051125	0.0107818	NA	NA	NA	NA	NA	NA	NA	NA	NA	No	NA	No	No	NA	NA	NA	NA	NA	NA
chr11:61101268	chr11-61101268-allele577608-120	INS	119	NA	0.0037821482602118004,0.0,0.0,0.0,0.0	0.00663171	NA	NA	NA	NA	NA	NA	NA	NA	NA	No	NA	HGSVC	No	NA	NA	NA	NA	NA	NA
chr11:61101268	chr11-61101268-allele577606-122	INS	121	NA	0.12405446293494705,0.05475504322766571,0.018849206349206348,0.06461232604373758,0.10429447852760736	0.027053	NA	NA	NA	NA	NA	NA	NA	NA	NA	No	NA	HGSVC	No	NA	NA	NA	NA	NA	NA
chr11:61101268	chr11-61101268-allele577607-122	INS	121	NA	0.012102874432677761,0.002881844380403458,0.0,0.0,0.0	0.0178372	NA	NA	NA	NA	NA	NA	NA	NA	NA	No	NA	HGSVC	No	NA	NA	NA	NA	NA	NA
chr11:61101391	chr11-61101391-allele577619-147	INS	146	NA	0.0015128593040847202,0.0,0.0,0.005964214711729622,0.0	NA	NA	NA	NA	NA	NA	NA	NA	NA	NA	No	NA	HGSVC	No	NA	NA	NA	NA	NA	NA
chr11:61101400	chr11-61101400-allele577623-806	INS	805	NA	0.0022692889561270802,0.0,0.0,0.0,0.0	0.00377908	NA	NA	NA	NA	NA	NA	NA	NA	NA	No	NA	1KG-ONT	Yes	NA	NA	NA	NA	NA	NA
chr11:61103642	chr11-61103642-allele577648-64	INS	63	NA	0.14145234493192133,0.005763688760806916,0.005952380952380952,0.0,0.0	0.219991	CD5(1.2515e-07, 0.835)	CD5(1.2515e-07, 0.835)	NA	NA	NA	NA	NA	NA	NA	No	NA	HPRC,HGSVC,1KG-ONT	Yes	NA	NA	NA	NA	NA	NA
chr11:61122308	chr11-61122308-allele577808-1	DEL	75	NA	0.0007564296520423601,0.0,0.0,0.0,0.0	0.000918741	CD5(1.2515e-07, 0.835)	CD5(1.2515e-07, 0.835)	NA	NA	NA	NA	NA	NA	NA	No	NA	No	Yes	NA	NA	NA	NA	NA	NA
chr11:61179833	chr11-61179833-allele578297-334	INS	333	NA	0.01588502269288956,0.002881844380403458,0.0,0.0,0.0	0.024811	NA	NA	NA	NA	NA	NA	NA	NA	NA	No	NA	HPRC,HGSVC,1KG-ONT	Yes	NA	NA	NA	NA	NA	NA
chr11:61183503	chr11-61183503-allele578324-55	INS	54	NA	0.007564296520423601,0.0,0.0,0.0,0.0	0.0137297	NA	NA	NA	NA	NA	NA	NA	NA	NA	No	NA	HPRC	No	NA	NA	NA	NA	NA	NA
chr11:61183503	chr11-61183503-allele578350-53	INS	52	NA	0.0007564296520423601,0.0,0.00992063492063492,0.0009940357852882703,0.003067484662576687	0.00103615	NA	NA	NA	NA	NA	NA	NA	NA	NA	No	NA	HPRC	No	NA	NA	NA	NA	NA	NA
chr11:61183503	chr11-61183503-allele578323-51	INS	50	NA	0.0022692889561270802,0.002881844380403458,0.0,0.0019880715705765406,0.002044989775051125	NA	NA	NA	NA	NA	NA	NA	NA	NA	NA	No	NA	HPRC	No	NA	NA	NA	NA	NA	NA
chr11:61184671	chr11-61184671-allele578367-1	DEL	2438	NA	0.03328290468986384,0.002881844380403458,0.0,0.0,0.0	0.0563166	NA	NA	NA	NA	NA	NA	NA	NA	NA	No	NA	HPRC,HGSVC,1KG-ONT	Yes	NA	NA	NA	NA	NA	NA
chr11:61208903	chr11-61208903-allele578661-895	INS	894	NA	0.006051437216338881,0.008645533141210375,0.0,0.019880715705765408,0.003067484662576687	NA	NA	NA	NA	NA	NA	NA	NA	NA	NA	Yes	NA	No	No	NA	NA	NA	NA	NA	NA
chr11:61221844	chr11-61221844-allele578769-1	DEL	91	NA	0.00529500756429652,0.001440922190201729,0.051587301587301584,0.005964214711729622,0.0	0.00372233	NA	NA	NA	NA	NA	NA	NA	NA	NA	Yes	NA	HPRC,HGSVC,1KG-ONT	No	NA	NA	NA	NA	NA	NA
chr11:61221876	chr11-61221876-allele578776-1	DEL	97	NA	0.0,0.0,0.0,0.011928429423459244,0.0	0.00144529	NA	NA	NA	NA	NA	NA	NA	NA	NA	Yes	NA	HPRC,HGSVC,1KG-ONT	No	NA	NA	NA	NA	NA	NA
chr11:61221884	chr11-61221884-allele578779-1	DEL	88	NA	0.3426626323751891,0.2881844380403458,0.1984126984126984,0.1749502982107356,0.20143149284253578	0.0457941	NA	NA	NA	NA	NA	NA	NA	NA	NA	Yes	NA	HPRC,HGSVC,1KG-ONT	No	NA	NA	NA	NA	NA	NA
chr11:61221891	chr11-61221891-allele578780-1	DEL	80	NA	0.007564296520423601,0.0,0.0,0.0,0.0	0.0137297	NA	NA	NA	NA	NA	NA	NA	NA	NA	Yes	NA	HPRC,HGSVC,1KG-ONT	No	NA	NA	NA	NA	NA	NA
chr11:61221898	chr11-61221898-allele578782-1	DEL	75	NA	0.014372163388804841,0.007204610951008645,0.03273809523809524,0.006958250497017893,0.10224948875255624	0.00900799	NA	NA	NA	NA	NA	NA	NA	NA	NA	Yes	NA	HPRC,HGSVC,1KG-ONT	No	NA	NA	NA	NA	NA	NA
chr11:61227732	chr11-61227732-allele578873-897	INS	896	NA	0.01361573373676248,0.053314121037463975,0.013888888888888888,0.10238568588469185,0.09304703476482618	0.0268535	PGA4(NA, NA)	NA	NA	NA	NA	NA	NA	NA	NA	Yes	NA	No	No	NA	NA	NA	NA	NA	NA
chr11:61239585	chr11-61239585-allele578962-441	INS	440	NA	0.0037821482602118004,0.001440922190201729,0.0,0.019880715705765408,0.018404907975460124	0.00204754	NA	NA	NA	NA	NA	NA	NA	NA	NA	Yes	NA	No	No	NA	NA	NA	NA	NA	NA
chr11:61240702	chr11-61240702-allele579006-1	DEL	97	NA	0.0030257186081694403,0.0,0.0,0.0,0.0	0.00520636	NA	NA	NA	NA	NA	NA	NA	NA	NA	No	NA	HGSVC,1KG-ONT	No	NA	NA	NA	NA	NA	NA
chr11:61240710	chr11-61240710-allele579009-1	DEL	88	NA	0.0030257186081694403,0.004322766570605188,0.018849206349206348,0.0009940357852882703,0.013292433537832311	0.00232877	NA	NA	NA	NA	NA	NA	NA	NA	NA	No	NA	HGSVC,1KG-ONT	No	NA	NA	NA	NA	NA	NA
chr11:61240724	chr11-61240724-allele579014-1	DEL	75	NA	0.01664145234493192,0.001440922190201729,0.0,0.02186878727634195,0.0081799591002045	0.00258575	NA	NA	NA	NA	NA	NA	NA	NA	NA	No	NA	HGSVC,1KG-ONT	No	NA	NA	NA	NA	NA	NA
chr11:61240733	chr11-61240733-allele579015-1	DEL	67	NA	0.0,0.002881844380403458,0.0,0.0,0.0	NA	NA	NA	NA	NA	NA	NA	NA	NA	NA	No	NA	HGSVC,1KG-ONT	No	NA	NA	NA	NA	NA	NA
chr11:61246564	chr11-61246564-allele579141-1	DEL	903	NA	0.0022692889561270802,0.0,0.0,0.0,0.0	0.00343715	PGA5(1.5257e-07, 1.665)	NA	NA	NA	NA	NA	NA	NA	NA	No	ID=chr11_61246763_61246799;MOTIFS=AATA;STRUC=(AATA)n	No	No	NA	NA	NA	NA	NA	NA
chr11:61258305	chr11-61258305-allele579337-111	INS	110	NA	0.012102874432677761,0.001440922190201729,0.0,0.0,0.00408997955010225	0.0131628	VWCE(1.5347e-14, 0.811)	NA	NA	NA	NA	NA	NA	NA	NA	No	NA	No	Yes	NA	NA	NA	NA	NA	NA
chr11:61262072	chr11-61262072-allele579357-102	INS	101	NA	0.0007564296520423601,0.0,0.0,0.0,0.0	0.000918741	VWCE(1.5347e-14, 0.811)	NA	NA	NA	NA	NA	NA	NA	NA	No	NA	No	Yes	NA	NA	NA	NA	NA	NA
chr11:61316955	chr11-61316955-allele579781-155	INS	154	NA	0.0007564296520423601,0.001440922190201729,0.0,0.0009940357852882703,0.00408997955010225	NA	DDB1(1.0, 0.195)	NA	NA	NA	NA	NA	NA	NA	NA	No	NA	HPRC	No	NA	NA	NA	NA	NA	NA
chr11:61340313	chr11-61340313-allele579927-1	DEL	339	NA	0.8547655068078669,0.9812680115273775,1.0,0.9950298210735586,0.9458077709611452	0.144862	DDB1(1.0, 0.195),TKFC(1.549e-11, 0.968)	NA	NA	NA	NA	NA	NA	NA	NA	No	NA	HPRC,HGSVC,1KG-ONT	Yes	NA	NA	NA	NA	NA	NA
chr11:61377729	chr11-61377729-allele580168-327	INS	326	NA	0.009833585476550681,0.0,0.00496031746031746,0.0009940357852882703,0.0	0.00835456	NA	NA	NA	NA	NA	NA	NA	NA	NA	No	NA	HPRC,HGSVC,1KG-ONT	Yes	NA	NA	NA	NA	NA	NA
chr11:61377729	chr11-61377729-allele580171-331	INS	330	NA	0.0037821482602118004,0.0,0.0,0.0,0.0	0.00663171	NA	NA	NA	NA	NA	NA	NA	NA	NA	No	NA	HPRC,HGSVC,1KG-ONT	Yes	NA	NA	NA	NA	NA	NA
chr11:61377729	chr11-61377729-allele580170-329	INS	328	NA	0.0022692889561270802,0.0,0.0,0.0,0.0	0.00377908	NA	NA	NA	NA	NA	NA	NA	NA	NA	No	NA	HPRC,HGSVC,1KG-ONT	Yes	NA	NA	NA	NA	NA	NA
chr11:61377729	chr11-61377729-allele580162-312	INS	311	0.766389	0.2806354009077156,0.8515850144092219,0.8244047619047619,0.8996023856858847,0.7321063394683026	0.48216	NA	NA	NA	NA	NA	NA	NA	NA	NA	No	NA	HPRC,HGSVC,1KG-ONT	Yes	ENSG00000156738.18(4.333314899353261e-08),ENSG00000162148.11(0.02920847866054131),ENSG00000162174.12(0.011426440087301029),ENSG00000166927.13(5.114678814296988e-07),ENSG00000166928.11(1.790942556158915e-05),ENSG00000187049.10(1.900458345446164e-05)	Height(DDB1, rs4939513, 2E-41, 0.5413132543331168),Personality traits or cognitive traits (multivariate analysis)(TMEM138, rs1037448, 1E-9, 0.5589419304016994),Drinks per week(SDHAF2, rs10792313, 4E-10, 0.5304114120054503)	Arthralgia of temporomandibular joint(3.51%, 0.65%, 5.55, [1.28;23.99], 0.009923),Benign neoplasm of transverse colon(4.81%, 1.30%, 3.82, [1.32;11.06], 0.006541),Callosity(4.99%, 1.95%, 2.64, [1.08;6.46], 0.027326),Cobalamin deficiency(0.55%, 2.28%, 0.24, [0.06;0.93], 0.041563),Contact dermatitis(2.77%, 0.65%, 4.35, [0.99;19.15], 0.040032),Essential hypertension(47.69%, 57.65%, 0.67, [0.51;0.89], 0.005374),Follicular cysts of skin and subcutaneous tissue(2.22%, 0.33%, 6.94, [0.9;53.64], 0.038843),Gastroesophageal reflux disease(22.92%, 16.29%, 1.53, [1.06;2.2], 0.021634),Orthostatic hypotension(2.96%, 0.65%, 4.65, [1.06;20.35], 0.025424),Schizophrenia(0.55%, 2.28%, 0.24, [0.06;0.93], 0.041563),Synovitis and tenosynovitis(4.62%, 1.30%, 3.67, [1.27;10.65], 0.009949),Submucous leiomyoma of uterus(5.74%, 1.88%, 3.18, [1.09;9.32], 0.036478),Erectile dysfunction(22.22%, 10.84%, 2.35, [1.05;5.24], 0.044441)	NA	NA	NA
chr11:61377729	chr11-61377729-allele580167-313	INS	312	NA	0.009833585476550681,0.012968299711815562,0.03968253968253968,0.05069582504970179,0.03374233128834356	0.0115784	NA	NA	NA	NA	NA	NA	NA	NA	NA	No	NA	HPRC,HGSVC,1KG-ONT	Yes	NA	NA	NA	NA	NA	NA
chr11:61377729	chr11-61377729-allele580165-311	INS	310	NA	0.01059001512859304,0.01440922190201729,0.07242063492063493,0.011928429423459244,0.010224948875255624	0.00633397	NA	NA	NA	NA	NA	NA	NA	NA	NA	No	NA	HPRC,HGSVC,1KG-ONT	Yes	NA	NA	NA	NA	NA	NA
chr11:61377729	chr11-61377729-allele580163-330	INS	329	NA	0.08774583963691376,0.007204610951008645,0.000992063492063492,0.0019880715705765406,0.0	0.138334	NA	NA	NA	NA	NA	NA	NA	NA	NA	No	NA	HPRC,HGSVC,1KG-ONT	Yes	NA	NA	NA	NA	NA	NA
chr11:61417034	chr11-61417034-allele580470-299	INS	298	NA	0.0007564296520423601,0.001440922190201729,0.0,0.0,0.0	NA	NA	NA	NA	NA	NA	NA	NA	NA	NA	No	NA	No	Yes	NA	NA	NA	NA	NA	NA
chr11:61520023	chr11-61520023-allele581310-1	DEL	72	NA	0.2556732223903177,0.020172910662824207,0.000992063492063492,0.003976143141153081,0.0010224948875255625	0.365828	SYT7(0.36235, 0.553)	NA	NA	NA	NA	NA	NA	NA	NA	No	NA	HPRC,HGSVC,1KG-ONT	No	NA	NA	NA	NA	NA	NA
chr11:61520023	chr11-61520023-allele581308-73	INS	72	NA	0.009833585476550681,0.07348703170028818,0.001984126984126984,0.09542743538767395,0.011247443762781187	0.016183	SYT7(0.36235, 0.553)	NA	NA	NA	NA	NA	NA	NA	NA	No	NA	HPRC,HGSVC,1KG-ONT	No	NA	NA	NA	NA	NA	NA
chr11:61549119	chr11-61549119-allele581481-1	DEL	1222	NA	0.0015128593040847202,0.0,0.0,0.0,0.0	0.00234988	SYT7(0.36235, 0.553)	NA	NA	NA	NA	NA	NA	NA	NA	No	NA	No	Yes	NA	NA	NA	NA	NA	NA
chr11:61628600	chr11-61628600-allele582019-1	DEL	75	NA	0.00680786686838124,0.0,0.0,0.0,0.0	0.0123139	NA	NA	NA	NA	NA	NA	NA	NA	enhancer	No	NA	1KG-ONT	Yes	NA	NA	NA	NA	NA	NA
chr11:61653322	chr11-61653322-allele582259-56	INS	55	NA	0.0,0.0,0.0,0.0,0.002044989775051125	NA	NA	NA	NA	NA	NA	NA	NA	NA	NA	No	NA	No	No	NA	NA	NA	NA	NA	NA
chr11:61662913	chr11-61662913-allele582408-51	INS	50	NA	0.0030257186081694403,0.0,0.0,0.0,0.0	0.00495017	NA	NA	NA	NA	NA	NA	NA	NA	NA	No	NA	HPRC,HGSVC,1KG-ONT	No	NA	NA	NA	NA	NA	NA
chr11:61662913	chr11-61662913-allele582375-62	INS	61	NA	0.0,0.0,0.008928571428571428,0.0,0.0	0.00114796	NA	NA	NA	NA	NA	NA	NA	NA	NA	No	NA	HPRC,HGSVC,1KG-ONT	No	NA	NA	NA	NA	NA	NA
chr11:61662913	chr11-61662913-allele582369-85	INS	84	NA	0.0,0.004322766570605188,0.0,0.009940357852882704,0.0010224948875255625	0.00207258	NA	NA	NA	NA	NA	NA	NA	NA	NA	No	NA	HPRC,HGSVC,1KG-ONT	No	NA	NA	NA	NA	NA	NA
chr11:61662913	chr11-61662913-allele582370-52	INS	51	NA	0.019667170953101363,0.018731988472622477,0.03571428571428571,0.017892644135188866,0.027607361963190184	NA	NA	NA	NA	NA	NA	NA	NA	NA	NA	No	NA	HPRC,HGSVC,1KG-ONT	No	NA	NA	NA	NA	NA	NA
chr11:61662913	chr11-61662913-allele582372-72	INS	71	NA	0.0007564296520423601,0.023054755043227664,0.0,0.004970178926441352,0.032719836400818	0.00811274	NA	NA	NA	NA	NA	NA	NA	NA	NA	No	NA	HPRC,HGSVC,1KG-ONT	No	NA	NA	NA	NA	NA	NA
chr11:61662913	chr11-61662913-allele582374-77	INS	76	NA	0.0,0.0,0.0,0.0019880715705765406,0.014314928425357873	0.00237831	NA	NA	NA	NA	NA	NA	NA	NA	NA	No	NA	HPRC,HGSVC,1KG-ONT	No	NA	NA	NA	NA	NA	NA
chr11:61662913	chr11-61662913-allele582371-56	INS	55	NA	0.0,0.005763688760806916,0.0,0.0,0.0	0.000224143	NA	NA	NA	NA	NA	NA	NA	NA	NA	No	NA	HPRC,HGSVC,1KG-ONT	No	NA	NA	NA	NA	NA	NA
chr11:61662913	chr11-61662913-allele582376-56	INS	55	NA	0.0007564296520423601,0.0,0.0,0.0,0.0	0.000918741	NA	NA	NA	NA	NA	NA	NA	NA	NA	No	NA	HPRC,HGSVC,1KG-ONT	No	NA	NA	NA	NA	NA	NA
chr11:61662913	chr11-61662913-allele582373-132	INS	131	NA	0.0,0.0,0.001984126984126984,0.0,0.0	NA	NA	NA	NA	NA	NA	NA	NA	NA	NA	No	NA	No	No	NA	NA	NA	NA	NA	NA
chr11:61673871	chr11-61673871-allele582499-1	DEL	92	0.953268	0.12027231467473525,0.3414985590778098,0.15575396825396826,0.23359840954274355,0.3312883435582822	0.053031	NA	NA	NA	NA	NA	NA	NA	NA	NA	No	NA	HPRC,HGSVC,1KG-ONT	No	NA	Sterol ester (27:1/20:4) levels(DAGLA, rs17156254, 1E-8, 0.675758579193037),Red meat related metabolomic signature(DAGLA, rs12285167, 3E-13, 0.667374650400048)	Acquired deformity of foot(3.77%, 1.10%, 3.52, [1.26;9.84], 0.016439),Alopecia(6.60%, 2.04%, 3.39, [1.57;7.33], 0.002452),Anemia(33.02%, 24.06%, 1.56, [1.11;2.18], 0.01169),Benign neoplasm of sigmoid colon(4.72%, 2.04%, 2.37, [1.03;5.49], 0.049441),Cardiac arrhythmia(13.68%, 8.33%, 1.74, [1.08;2.82], 0.030988),Derangement of knee(3.77%, 1.26%, 3.08, [1.14;8.31], 0.03548),Displacement of lumbar intervertebral disc without myelopathy(0.47%, 3.14%, 0.15, [0.02;1.09], 0.037285),Dystrophia unguium(2.83%, 0.79%, 3.68, [1.11;12.17], 0.03338),Helicobacter-associated disease(4.25%, 1.42%, 3.09, [1.21;7.89], 0.023548),Hypertensive retinopathy(3.30%, 0.94%, 3.59, [1.19;10.79], 0.023368),Hypertrophy of nasal turbinates(3.77%, 0.79%, 4.95, [1.6;15.3], 0.005302),IgE-mediated allergic asthma(5.66%, 1.89%, 3.12, [1.38;7.06], 0.007355),Impingement syndrome of shoulder region(6.13%, 2.52%, 2.53, [1.2;5.35], 0.016492),Leukocytosis(8.96%, 4.72%, 1.99, [1.1;3.61], 0.026997),Lobar pneumonia(3.30%, 0.94%, 3.59, [1.19;10.79], 0.023368),Localized enlarged lymph nodes(8.02%, 3.62%, 2.32, [1.22;4.44], 0.013874),Localized infection of skin AND/OR subcutaneous tissue(4.72%, 2.04%, 2.37, [1.03;5.49], 0.049441),Neoplasm of uncertain behavior of skin(6.60%, 3.30%, 2.07, [1.03;4.15], 0.045491),Ocular hypertension(7.08%, 3.46%, 2.13, [1.08;4.18], 0.032354),Onychomycosis due to dermatophyte(14.15%, 8.49%, 1.78, [1.1;2.86], 0.023339),Peripheral neuritis(3.30%, 7.23%, 0.44, [0.2;0.99], 0.048083),Pneumonia(8.96%, 5.03%, 1.86, [1.03;3.35], 0.044924),Spinal cord disease(5.19%, 1.10%, 4.92, [1.88;12.85], 0.001098),Tibialis tendinitis(5.19%, 1.73%, 3.11, [1.33;7.28], 0.010738)	NA	NA	NA
chr11:61824437	chr11-61824437-allele583054-1	DEL	65	NA	0.0,0.002881844380403458,0.0,0.0019880715705765406,0.0	0.000224143	FADS1(0.99967, 0.428),FADS2(0.99989, 0.415)	NA	NA	NA	NA	NA	NA	NA	NA	No	NA	HGSVC,1KG-ONT	No	NA	NA	NA	NA	NA	NA
chr11:61824446	chr11-61824446-allele583057-1	DEL	59	NA	0.007564296520423601,0.0,0.002976190476190476,0.0,0.0	0.00824708	FADS1(0.99967, 0.428),FADS2(0.99989, 0.415)	NA	NA	NA	NA	NA	NA	NA	NA	No	NA	HGSVC,1KG-ONT	No	NA	NA	NA	NA	NA	NA
chr11:61824466	chr11-61824466-allele583071-1	DEL	55	NA	0.00680786686838124,0.0,0.0,0.0,0.0	0.0123139	FADS1(0.99967, 0.428),FADS2(0.99989, 0.415)	NA	NA	NA	NA	NA	NA	NA	NA	No	NA	HGSVC,1KG-ONT	No	NA	NA	NA	NA	NA	NA
chr11:61824470	chr11-61824470-allele583073-1	DEL	51	NA	0.018154311649016642,0.001440922190201729,0.0,0.0,0.0	0.0310849	FADS1(0.99967, 0.428),FADS2(0.99989, 0.415)	NA	NA	NA	NA	NA	NA	NA	NA	No	NA	HGSVC,1KG-ONT	No	NA	NA	NA	NA	NA	NA
chr11:61824484	chr11-61824484-allele583082-56	INS	55	NA	0.0007564296520423601,0.0,0.0,0.0,0.0	0.000918741	FADS1(0.99967, 0.428),FADS2(0.99989, 0.415)	NA	NA	NA	NA	NA	NA	NA	NA	No	NA	HPRC,HGSVC,1KG-ONT	Yes	NA	NA	NA	NA	NA	NA
chr11:61824486	chr11-61824486-allele583086-53	INS	52	NA	0.0037821482602118004,0.0,0.0,0.0,0.0	0.00663171	FADS1(0.99967, 0.428),FADS2(0.99989, 0.415)	NA	NA	NA	NA	NA	NA	NA	NA	No	NA	HPRC,HGSVC,1KG-ONT	Yes	NA	NA	NA	NA	NA	NA
chr11:61848297	chr11-61848297-allele583295-1	DEL	65	NA	0.0007564296520423601,0.0,0.0,0.0,0.0	0.000918741	FADS2(0.99989, 0.415)	NA	NA	NA	NA	NA	NA	NA	NA	No	NA	No	No	NA	NA	NA	NA	NA	NA
chr11:61867909	chr11-61867909-allele583597-1	DEL	134	0.936989	0.905446293494705,0.899135446685879,0.9761904761904762,0.8757455268389662,0.9631901840490797	0.00403629	NA	NA	NA	NA	NA	NA	NA	NA	NA	No	NA	HPRC,HGSVC,1KG-ONT	No	NA	Alkenylphosphatidylcholine (P-16:0/20:4) levels(FADS2, rs113003506, 2E-8, 0.6645727755148926),Alkylphosphatidylcholine (O-18:0/18:2) levels(FADS2, rs113003506, 6E-10, 0.6645727755148926),Cholesteryl ester (20:4) levels(FADS2, rs113003506, 3E-22, 0.6645727755148926),Cholesteryl ester (22:5) (n3) levels(FADS2, rs113003506, 2E-8, 0.6645727755148926),Dehydrocholesteryl ester (20:4) levels(FADS2, rs113003506, 5E-16, 0.6645727755148926),Lysophosphatidylcholine (20:4) [sn1] levels(FADS2, rs113003506, 2E-10, 0.6645727755148926),Lysophosphatidylcholine (20:4) [sn2] levels(FADS2, rs113003506, 2E-22, 0.6645727755148926),Lysophosphatidylcholine (20:4) [sn2] levels(FADS2, rs113003506, 3E-23, 0.6645727755148926),Lysophosphatidylcholine (20:5) [sn1] levels(FADS2, rs113003506, 9E-11, 0.6645727755148926),Lysophosphatidylcholine (20:5) [sn2] levels(FADS2, rs113003506, 6E-11, 0.6645727755148926),Lysophosphatidylcholine (22:5) [sn1] (n3) levels/Lysophosphatidylcholine (22:5) [sn2] (n6) levels(FADS2, rs113003506, 3E-8, 0.6645727755148926),Phosphatidylcholine (15-MHDA_20:4) levels(FADS2, rs113003506, 6E-13, 0.6645727755148926),Phosphatidylcholine (16:0_20:4) levels(FADS2, rs113003506, 5E-27, 0.6645727755148926),Phosphatidylcholine (16:0_20:4) levels(FADS2, rs113003506, 8E-27, 0.6645727755148926),Phosphatidylcholine (17:0_20:4) levels(FADS2, rs113003506, 3E-20, 0.6645727755148926),Phosphatidylcholine (17:0_20:4) levels(FADS2, rs113003506, 4E-20, 0.6645727755148926),Phosphatidylcholine (18:0_22:5) (n3) levels/Phosphatidylcholine (20:1_20:4) levels(FADS2, rs113003506, 1E-8, 0.6645727755148926),Phosphatidylcholine (36:6) (a) levels(FADS2, rs113003506, 3E-8, 0.6645727755148926),Phosphatidylcholine (39:5) (b) levels(FADS2, rs113003506, 1E-8, 0.6645727755148926),Phosphatidylethanolamine (15-MHDA_18:2) levels(FADS2, rs113003506, 1E-9, 0.6645727755148926),Phosphatidylethanolamine (16:0_18:2) levels(FADS2, rs113003506, 4E-9, 0.6645727755148926),Phosphatidylethanolamine (16:0_18:3) (a) levels(FADS2, rs113003506, 2E-8, 0.6645727755148926),Alkenylphosphatidylethanolamine (P-16:0/18:2) levels(FADS2, rs77167250, 9E-9, 0.8493243858655126),Alkenylphosphatidylethanolamine (P-18:0/18:2) levels(FADS2, rs77167250, 1E-11, 0.8493243858655126),Alkenylphosphatidylethanolamine (P-18:1/18:2) (b) levels(FADS2, rs77167250, 4E-8, 0.8493243858655126),Phosphatidylcholine (16:0_20:3) (b) levels(FADS2, rs77167250, 5E-9, 0.8493243858655126),Phosphatidylcholine (18:0_22:4) levels(FADS2, rs77167250, 3E-9, 0.8493243858655126),Cholesteryl ester (22:4) levels(FADS2 - FADS3, rs113268188, 2E-9, 0.8650770196418025),Lysophosphatidylcholine (22:4) [sn1] levels(FADS2 - FADS3, rs113268188, 5E-11, 0.8650770196418025),Lysophosphatidylcholine (22:4) [sn2] levels(FADS2 - FADS3, rs113268188, 5E-9, 0.8650770196418025),Lysophosphatidylethanolamine (20:4) [sn1] levels(FADS2 - FADS3, rs113268188, 6E-9, 0.8650770196418025),Cholesteryl ester(20:4)_[M+NH4]1+ levels(FADS2 - FADS3, rs17831757, 6E-14, 0.679700257471425),Cholesteryl ester(20:4)_[M+NH4]1+ levels(FADS2 - FADS3, rs11230816, 5E-30, 0.8573327488363746),Cholesteryl ester(20:4)_[M+NH4]1+ levels(FADS2 - FADS3, rs7394459, 3E-10, 0.8469378007589389),Cholesteryl ester(20:4)_[M+NH4]1+ levels(FADS2 - FADS3, rs79479642, 5E-10, 0.649840354441031),Apolipoprotein B levels(FADS2 - FADS3, rs7481842, 2E-18, 0.5233865219140945),Cholesteryl ester_20:3_[M+NH4]1+ levels(FADS2 - FADS3, rs7481842, 6E-13, 0.5233865219140945),Cholesteryl ester_20:5_[M+NH4]1+ levels(FADS2 - FADS3, rs7481842, 1E-11, 0.5233865219140945),Fatty acid(20:4)_[M-H]1- levels(FADS2 - FADS3, rs7481842, 2E-11, 0.5233865219140945),High density lipoprotein cholesterol levels(FADS2 - FADS3, rs7481842, 7E-12, 0.5233865219140945),Low density lipoprotein cholesterol levels(FADS2 - FADS3, rs7481842, 1E-11, 0.5233865219140945),Lysophosphatidylcholine_20:4_[M+H]1+ levels(FADS2 - FADS3, rs7481842, 7E-21, 0.5233865219140945),Lysophosphatidylethanolamine_22:4_[M-H]1- levels(FADS2 - FADS3, rs7481842, 3E-18, 0.5233865219140945),Phosphatidylethanolamine_38:4_[M-H]1- levels(FADS2 - FADS3, rs7481842, 5E-11, 0.5233865219140945),Total cholesterol levels(FADS2 - FADS3, rs7481842, 7E-18, 0.5233865219140945),Cholesteryl ester(20:4)_[M+NH4]1+ levels(FADS2 - FADS3, rs7482316, 3E-10, 0.8079401661840235)	Anemia(27.18%, 14.04%, 2.29, [1.07;4.91], 0.029149),Genitourinary tract hemorrhage(8.72%, 17.54%, 0.45, [0.22;0.93], 0.034427),Hyperlipidemia(34.39%, 19.30%, 2.19, [1.12;4.3], 0.019788),Hypertensive disorder(6.32%, 15.79%, 0.36, [0.17;0.78], 0.013059),Hypokalemia(11.00%, 1.75%, 6.92, [0.95;50.62], 0.02268),Osteoarthritis(15.30%, 5.26%, 3.25, [1.0;10.56], 0.049362)	NA	NA	NA
chr11:61868073	chr11-61868073-allele583600-1	DEL	133	NA	0.01361573373676248,0.01585014409221902,0.008928571428571428,0.013916500994035786,0.013292433537832311	NA	NA	NA	NA	NA	NA	NA	NA	NA	NA	No	NA	HPRC,HGSVC,1KG-ONT	No	NA	NA	NA	NA	NA	NA
chr11:61944226	chr11-61944226-allele584315-53	INS	52	NA	0.012102874432677761,0.005763688760806916,0.003968253968253968,0.0,0.024539877300613498	6.42252e-05	NA	NA	NA	NA	NA	NA	NA	NA	NA	No	ID=chr11_61944210_61944270;MOTIFS=CTTC;STRUC=(CTTC)n	HPRC,HGSVC	Yes	NA	NA	NA	NA	NA	NA
chr11:61974297	chr11-61974297-allele584582-1	DEL	137	NA	0.08850226928895613,0.10806916426512968,0.23412698412698413,0.03876739562624255,0.37014314928425357	0.0381852	NA	NA	NA	NA	NA	NA	NA	NA	NA	No	NA	HPRC,HGSVC,1KG-ONT	No	NA	NA	NA	NA	NA	NA
chr11:61974634	chr11-61974634-allele584593-283	INS	282	NA	0.0007564296520423601,0.0,0.0,0.0,0.0	0.000918741	NA	NA	NA	NA	NA	NA	NA	NA	NA	No	NA	HGSVC	No	NA	NA	NA	NA	NA	NA
chr11:61974634	chr11-61974634-allele584588-282	INS	281	NA	0.00680786686838124,0.0,0.0,0.0,0.0	0.0123139	NA	NA	NA	NA	NA	NA	NA	NA	NA	No	NA	HGSVC	No	NA	NA	NA	NA	NA	NA
chr11:61974634	chr11-61974634-allele584591-142	INS	141	NA	0.09909228441754916,0.08357348703170028,0.11408730158730158,0.032803180914512925,0.034764826175869123	0.00784202	NA	NA	NA	NA	NA	NA	NA	NA	NA	No	NA	HPRC,HGSVC,1KG-ONT	No	NA	NA	NA	NA	NA	NA
chr11:61974634	chr11-61974634-allele584592-143	INS	142	NA	0.0022692889561270802,0.06628242074927954,0.24404761904761904,0.008946322067594433,0.027607361963190184	0.058078	NA	NA	NA	NA	NA	NA	NA	NA	NA	No	NA	HPRC,HGSVC,1KG-ONT	No	NA	NA	NA	NA	NA	NA
chr11:61974634	chr11-61974634-allele584590-141	INS	140	NA	0.0007564296520423601,0.0,0.0,0.0,0.0	0.000918741	NA	NA	NA	NA	NA	NA	NA	NA	NA	No	NA	HPRC,HGSVC,1KG-ONT	No	NA	NA	NA	NA	NA	NA
chr11:61974774	chr11-61974774-allele584599-140	INS	139	0.938684	0.3063540090771558,0.2377521613832853,0.5892857142857143,0.0874751491053678,0.13803680981595093	0.00336941	NA	NA	NA	NA	NA	NA	NA	NA	NA	No	NA	HPRC,HGSVC,1KG-ONT	No	ENSG00000162194.12(0.0330715950665942),ENSG00000279491.1(0.01190444150565398)	NA	NA	NA	NA	NA
chr11:61975440	chr11-61975440-allele584607-324	INS	323	NA	0.0030257186081694403,0.0,0.0,0.0,0.0	0.00520636	NA	NA	NA	NA	NA	NA	NA	NA	promoter	No	NA	1KG-ONT	Yes	NA	NA	NA	NA	NA	NA
chr11:61993397	chr11-61993397-allele584805-1	DEL	257	NA	0.0718608169440242,0.004322766570605188,0.0,0.0,0.0	0.121338	NA	NA	NA	NA	NA	NA	NA	NA	NA	No	NA	HPRC,HGSVC,1KG-ONT	Yes	NA	NA	NA	NA	NA	NA
chr11:62009731	chr11-62009731-allele585034-774	INS	773	NA	0.08925869894099848,0.1585014409221902,0.08333333333333333,0.3190854870775348,0.13701431492842536	0.0280262	NA	NA	NA	NA	NA	NA	NA	NA	NA	No	NA	HPRC,1KG-ONT	No	NA	NA	NA	NA	NA	NA
chr11:62010162	chr11-62010162-allele585048-772	INS	771	NA	0.0015128593040847202,0.0,0.0,0.0,0.0	0.00234988	NA	NA	NA	NA	NA	NA	NA	NA	NA	No	NA	HPRC,HGSVC,1KG-ONT	No	NA	NA	NA	NA	NA	NA
chr11:62010237	chr11-62010237-allele585059-774	INS	773	NA	0.12178517397881997,0.25360230547550433,0.1636904761904762,0.42445328031809143,0.19631901840490798	0.0530382	NA	NA	NA	NA	NA	NA	NA	NA	NA	No	NA	HPRC,HGSVC,1KG-ONT	No	NA	NA	NA	NA	NA	NA
chr11:62010336	chr11-62010336-allele585061-772	INS	771	NA	0.006051437216338881,0.056195965417867436,0.01984126984126984,0.10636182902584493,0.15337423312883436	0.0503281	NA	NA	NA	NA	NA	NA	NA	NA	NA	No	NA	HPRC,HGSVC,1KG-ONT	No	NA	NA	NA	NA	NA	NA
chr11:62096341	chr11-62096341-allele586088-130	INS	129	NA	0.0030257186081694403,0.012968299711815562,0.020833333333333332,0.010934393638170975,0.002044989775051125	0.00345476	NA	NA	NA	NA	NA	NA	NA	NA	NA	Yes	NA	1KG-ONT	No	NA	NA	NA	NA	NA	NA
chr11:62096343	chr11-62096343-allele586089-137	INS	136	NA	0.7511346444780636,0.5893371757925072,0.7123015873015873,0.6093439363817097,0.5623721881390593	0.0359513	NA	NA	NA	NA	NA	NA	NA	NA	NA	Yes	NA	HGSVC,1KG-ONT	No	NA	NA	NA	NA	NA	NA
chr11:62096365	chr11-62096365-allele586091-128	INS	127	NA	0.0037821482602118004,0.024495677233429394,0.006944444444444444,0.032803180914512925,0.0010224948875255625	0.00504682	NA	NA	NA	NA	NA	NA	NA	NA	NA	Yes	NA	1KG-ONT	No	NA	NA	NA	NA	NA	NA
chr11:62096942	chr11-62096942-allele586095-1	DEL	1189	NA	0.0007564296520423601,0.0,0.0,0.0,0.0	0.000918741	NA	NA	NA	NA	NA	NA	NA	NA	NA	Yes	NA	HGSVC	No	NA	NA	NA	NA	NA	NA
chr11:62097838	chr11-62097838-allele586135-58	INS	57	NA	0.0015128593040847202,0.001440922190201729,0.017857142857142856,0.010934393638170975,0.003067484662576687	0.00344132	NA	NA	NA	NA	NA	NA	NA	NA	NA	Yes	NA	No	No	NA	NA	NA	NA	NA	NA
chr11:62097979	chr11-62097979-allele586141-1	DEL	57	NA	0.0045385779122541605,0.02881844380403458,0.017857142857142856,0.02385685884691849,0.016359918200409	0.00777392	NA	NA	NA	NA	NA	NA	NA	NA	NA	Yes	NA	No	No	NA	NA	NA	NA	NA	NA
chr11:62099516	chr11-62099516-allele586185-1	DEL	185	NA	0.0,0.001440922190201729,0.0,0.0,0.0	NA	NA	NA	NA	NA	NA	NA	NA	NA	NA	Yes	NA	HGSVC,1KG-ONT	No	NA	NA	NA	NA	NA	NA
chr11:62099516	chr11-62099516-allele586184-1	DEL	190	NA	0.8018154311649016,0.9221902017291066,0.8581349206349206,0.831013916500994,0.8302658486707567	0.0101072	NA	NA	NA	NA	NA	NA	NA	NA	NA	Yes	NA	HGSVC,1KG-ONT	No	NA	NA	NA	NA	NA	NA
chr11:62099516	chr11-62099516-allele586183-1	DEL	159	NA	0.058245083207261725,0.001440922190201729,0.007936507936507936,0.003976143141153081,0.002044989775051125	0.0770149	NA	NA	NA	NA	NA	NA	NA	NA	NA	Yes	NA	HGSVC,1KG-ONT	No	NA	NA	NA	NA	NA	NA
chr11:62099562	chr11-62099562-allele586188-1	DEL	191	NA	0.012859304084720122,0.002881844380403458,0.013888888888888888,0.02982107355864811,0.005112474437627812	NA	NA	NA	NA	NA	NA	NA	NA	NA	NA	Yes	NA	HGSVC,1KG-ONT	No	NA	NA	NA	NA	NA	NA
chr11:62122832	chr11-62122832-allele586471-1	DEL	90	0.984444	0.6217851739788199,0.8847262247838616,0.49107142857142855,0.9383697813121272,0.7290388548057259	0.0391782	NA	NA	NA	NA	NA	NA	NA	NA	NA	No	NA	HPRC,HGSVC,1KG-ONT	Yes	ENSG00000167992.13(0.049699372854382314)	NA	NA	NA	NA	NA
chr11:62143052	chr11-62143052-allele586699-111	INS	110	NA	0.0022692889561270802,0.002881844380403458,0.0,0.0,0.0	0.000980669	INCENP(0.10566, 0.539)	NA	NA	NA	NA	NA	NA	NA	NA	No	NA	1KG-ONT	Yes	NA	NA	NA	NA	NA	NA
chr11:62143052	chr11-62143052-allele586703-220	INS	219	0.820972	0.007564296520423601,0.2521613832853026,0.17857142857142858,0.16003976143141152,0.24846625766871167	0.13804	INCENP(0.10566, 0.539)	NA	NA	NA	NA	NA	NA	NA	NA	No	NA	HPRC,HGSVC,1KG-ONT	Yes	ENSG00000167996.16(0.03308868715088387),ENSG00000269176.2(0.007431198816208194)	NA	NA	NA	NA	NA
chr11:62143052	chr11-62143052-allele586700-220	INS	219	NA	0.07034795763993948,0.16138328530259366,0.04365079365079365,0.05467196819085487,0.05214723926380368	NA	INCENP(0.10566, 0.539)	NA	NA	NA	NA	NA	NA	NA	NA	No	NA	HPRC,HGSVC,1KG-ONT	Yes	NA	NA	NA	NA	NA	NA
chr11:62143052	chr11-62143052-allele586702-219	INS	218	NA	0.0,0.0,0.01488095238095238,0.0,0.0	0.00212033	INCENP(0.10566, 0.539)	NA	NA	NA	NA	NA	NA	NA	NA	No	NA	HPRC,HGSVC,1KG-ONT	Yes	NA	NA	NA	NA	NA	NA
chr11:62177315	chr11-62177315-allele587062-1	DEL	298	NA	0.06883509833585477,0.3472622478386167,0.061507936507936505,0.3966202783300199,0.17586912065439672	0.085715	NA	NA	NA	NA	NA	NA	NA	NA	NA	No	NA	HPRC,HGSVC,1KG-ONT	No	NA	NA	NA	NA	NA	NA
chr11:62212958	chr11-62212958-allele587467-58	INS	57	NA	0.0015128593040847202,0.0,0.0,0.0,0.0	0.00234988	SCGB2A1(0.010428, 1.556)	NA	NA	NA	NA	NA	NA	NA	NA	No	NA	HGSVC,1KG-ONT	Yes	NA	NA	NA	NA	NA	NA
chr11:62212983	chr11-62212983-allele587473-61	INS	60	NA	0.0007564296520423601,0.0,0.0,0.0,0.0	0.000918741	SCGB2A1(0.010428, 1.556)	NA	NA	NA	NA	NA	NA	NA	NA	No	NA	HGSVC,1KG-ONT	Yes	NA	NA	NA	NA	NA	NA
chr11:62277841	chr11-62277841-allele588076-132	INS	131	NA	0.0015128593040847202,0.0,0.0,0.0,0.0	0.00234988	NA	NA	NA	NA	NA	NA	NA	NA	NA	No	NA	HPRC,HGSVC,1KG-ONT	No	NA	NA	NA	NA	NA	NA
chr11:62277841	chr11-62277841-allele588077-139	INS	138	NA	0.012102874432677761,0.007204610951008645,0.0,0.0019880715705765406,0.0	0.0108062	NA	NA	NA	NA	NA	NA	NA	NA	NA	No	NA	HPRC,HGSVC,1KG-ONT	No	NA	NA	NA	NA	NA	NA
chr11:62277841	chr11-62277841-allele588075-235	INS	234	NA	0.0007564296520423601,0.024495677233429394,0.018849206349206348,0.020874751491053677,0.032719836400818	0.0148032	NA	NA	NA	NA	NA	NA	NA	NA	NA	No	NA	HPRC,HGSVC	No	NA	NA	NA	NA	NA	NA
chr11:62277841	chr11-62277841-allele588078-151	INS	150	NA	0.018910741301059002,0.010086455331412104,0.005952380952380952,0.017892644135188866,0.00408997955010225	0.0032136	NA	NA	NA	NA	NA	NA	NA	NA	NA	No	NA	HPRC,HGSVC,1KG-ONT	No	NA	NA	NA	NA	NA	NA
chr11:62277847	chr11-62277847-allele588079-80	INS	79	NA	0.0015128593040847202,0.0446685878962536,0.020833333333333332,0.0,0.0	0.00676533	NA	NA	NA	NA	NA	NA	NA	NA	NA	No	NA	HPRC,HGSVC	No	NA	NA	NA	NA	NA	NA
chr11:62277852	chr11-62277852-allele588081-81	INS	80	NA	0.0007564296520423601,0.0,0.0,0.0,0.0	0.000918741	NA	NA	NA	NA	NA	NA	NA	NA	NA	No	NA	HPRC,HGSVC,1KG-ONT	No	NA	NA	NA	NA	NA	NA
chr11:62277853	chr11-62277853-allele588085-52	INS	51	NA	0.0015128593040847202,0.001440922190201729,0.005952380952380952,0.0,0.0	NA	NA	NA	NA	NA	NA	NA	NA	NA	NA	No	NA	HPRC,HGSVC	No	NA	NA	NA	NA	NA	NA
chr11:62277853	chr11-62277853-allele588082-67	INS	66	NA	0.0,0.004322766570605188,0.0,0.0,0.0	3.94758e-05	NA	NA	NA	NA	NA	NA	NA	NA	NA	No	NA	HPRC,HGSVC	No	NA	NA	NA	NA	NA	NA
chr11:62277853	chr11-62277853-allele588088-85	INS	84	NA	0.00680786686838124,0.001440922190201729,0.018849206349206348,0.0,0.0	NA	NA	NA	NA	NA	NA	NA	NA	NA	NA	No	NA	HPRC,HGSVC,1KG-ONT	No	NA	NA	NA	NA	NA	NA
chr11:62277853	chr11-62277853-allele588083-58	INS	57	NA	0.0,0.002881844380403458,0.0,0.0,0.0	NA	NA	NA	NA	NA	NA	NA	NA	NA	NA	No	NA	HPRC,HGSVC	No	NA	NA	NA	NA	NA	NA
chr11:62277855	chr11-62277855-allele588098-61	INS	60	NA	0.0007564296520423601,0.0,0.0,0.0,0.005112474437627812	NA	NA	NA	NA	NA	NA	NA	NA	NA	NA	No	NA	HPRC,HGSVC	No	NA	NA	NA	NA	NA	NA
chr11:62277855	chr11-62277855-allele588099-1	DEL	72	NA	0.0007564296520423601,0.0,0.0,0.0,0.0	0.000918741	NA	NA	NA	NA	NA	NA	NA	NA	NA	No	NA	HPRC,HGSVC,1KG-ONT	No	NA	NA	NA	NA	NA	NA
chr11:62277856	chr11-62277856-allele588100-86	INS	85	NA	0.0,0.0,0.002976190476190476,0.0019880715705765406,0.00408997955010225	0.00114796	NA	NA	NA	NA	NA	NA	NA	NA	NA	No	NA	HPRC,HGSVC,1KG-ONT	No	NA	NA	NA	NA	NA	NA
chr11:62277856	chr11-62277856-allele588101-1	DEL	78	NA	0.058245083207261725,0.002881844380403458,0.0,0.0009940357852882703,0.0	0.0981154	NA	NA	NA	NA	NA	NA	NA	NA	NA	No	NA	HPRC,HGSVC,1KG-ONT	No	NA	NA	NA	NA	NA	NA
chr11:62277863	chr11-62277863-allele588107-57	INS	56	NA	0.0030257186081694403,0.0,0.0,0.0,0.0	0.00520636	NA	NA	NA	NA	NA	NA	NA	NA	NA	No	NA	HPRC,HGSVC	No	NA	NA	NA	NA	NA	NA
chr11:62277865	chr11-62277865-allele588109-55	INS	54	NA	0.0007564296520423601,0.0,0.005952380952380952,0.0,0.002044989775051125	4.4099e-05	NA	NA	NA	NA	NA	NA	NA	NA	NA	No	NA	HPRC,HGSVC	No	NA	NA	NA	NA	NA	NA
chr11:62277876	chr11-62277876-allele588115-116	INS	115	NA	0.0015128593040847202,0.0,0.0,0.0,0.0	0.00234988	NA	NA	NA	NA	NA	NA	NA	NA	NA	No	NA	HPRC,HGSVC,1KG-ONT	No	NA	NA	NA	NA	NA	NA
chr11:62277882	chr11-62277882-allele588119-64	INS	63	NA	0.0007564296520423601,0.0,0.0,0.0,0.0	0.000918741	NA	NA	NA	NA	NA	NA	NA	NA	NA	No	NA	HPRC,HGSVC	No	NA	NA	NA	NA	NA	NA
chr11:62277883	chr11-62277883-allele588120-61	INS	60	NA	0.0022692889561270802,0.020172910662824207,0.0,0.0,0.0	NA	NA	NA	NA	NA	NA	NA	NA	NA	NA	No	NA	HPRC,HGSVC	No	NA	NA	NA	NA	NA	NA
chr11:62277883	chr11-62277883-allele588121-75	INS	74	NA	0.0,0.005763688760806916,0.0,0.0,0.0	0.000224143	NA	NA	NA	NA	NA	NA	NA	NA	NA	No	NA	HPRC,HGSVC	No	NA	NA	NA	NA	NA	NA
chr11:62277884	chr11-62277884-allele588127-183	INS	182	NA	0.0022692889561270802,0.008645533141210375,0.0,0.010934393638170975,0.00408997955010225	0.000720138	NA	NA	NA	NA	NA	NA	NA	NA	NA	No	NA	HPRC,HGSVC	No	NA	NA	NA	NA	NA	NA
chr11:62277909	chr11-62277909-allele588139-124	INS	123	NA	0.0007564296520423601,0.004322766570605188,0.0,0.008946322067594433,0.0	0.000693256	NA	NA	NA	NA	NA	NA	NA	NA	NA	No	NA	HPRC,HGSVC,1KG-ONT	No	NA	NA	NA	NA	NA	NA
chr11:62277909	chr11-62277909-allele588141-160	INS	159	NA	0.0037821482602118004,0.0,0.0,0.0,0.0	0.00663171	NA	NA	NA	NA	NA	NA	NA	NA	NA	No	NA	HPRC,HGSVC,1KG-ONT	No	NA	NA	NA	NA	NA	NA
chr11:62277909	chr11-62277909-allele588144-202	INS	201	NA	0.0007564296520423601,0.004322766570605188,0.00992063492063492,0.016898608349900597,0.012269938650306749	0.0060678	NA	NA	NA	NA	NA	NA	NA	NA	NA	No	NA	HPRC,HGSVC	No	NA	NA	NA	NA	NA	NA
chr11:62277909	chr11-62277909-allele588140-179	INS	178	NA	0.0022692889561270802,0.0,0.0,0.002982107355864811,0.0	0.000371588	NA	NA	NA	NA	NA	NA	NA	NA	NA	No	NA	HPRC,HGSVC	No	NA	NA	NA	NA	NA	NA
chr11:62277909	chr11-62277909-allele588147-108	INS	107	NA	0.0,0.002881844380403458,0.0,0.0019880715705765406,0.0	0.000224143	NA	NA	NA	NA	NA	NA	NA	NA	NA	No	NA	HPRC,HGSVC,1KG-ONT	No	NA	NA	NA	NA	NA	NA
chr11:62277909	chr11-62277909-allele588145-152	INS	151	NA	0.0,0.001440922190201729,0.010912698412698412,0.0,0.0	0.00153107	NA	NA	NA	NA	NA	NA	NA	NA	NA	No	NA	HPRC,HGSVC,1KG-ONT	No	NA	NA	NA	NA	NA	NA
chr11:62277909	chr11-62277909-allele588138-172	INS	171	NA	0.0015128593040847202,0.0,0.0,0.0019880715705765406,0.002044989775051125	NA	NA	NA	NA	NA	NA	NA	NA	NA	NA	No	NA	HPRC,HGSVC	No	NA	NA	NA	NA	NA	NA
chr11:62277909	chr11-62277909-allele588143-214	INS	213	NA	0.0,0.0,0.0,0.0009940357852882703,0.0	NA	NA	NA	NA	NA	NA	NA	NA	NA	NA	No	NA	HPRC,HGSVC	No	NA	NA	NA	NA	NA	NA
chr11:62277909	chr11-62277909-allele588142-190	INS	189	NA	0.0,0.0,0.0,0.0009940357852882703,0.0010224948875255625	NA	NA	NA	NA	NA	NA	NA	NA	NA	NA	No	NA	HPRC,HGSVC	No	NA	NA	NA	NA	NA	NA
chr11:62277921	chr11-62277921-allele588155-1	DEL	95	NA	0.009077155824508321,0.0,0.0,0.0009940357852882703,0.0	0.0143383	NA	NA	NA	NA	NA	NA	NA	NA	NA	No	NA	HPRC,HGSVC,1KG-ONT	No	NA	NA	NA	NA	NA	NA
chr11:62277933	chr11-62277933-allele588159-1	DEL	83	NA	0.0045385779122541605,0.001440922190201729,0.0,0.0,0.0	0.00598883	NA	NA	NA	NA	NA	NA	NA	NA	NA	No	NA	HPRC,HGSVC,1KG-ONT	No	NA	NA	NA	NA	NA	NA
chr11:62277939	chr11-62277939-allele588161-1	DEL	77	NA	0.038577912254160365,0.007204610951008645,0.012896825396825396,0.03180914512922465,0.03169734151329243	0.00472156	NA	NA	NA	NA	NA	NA	NA	NA	NA	No	NA	HPRC,HGSVC,1KG-ONT	No	NA	NA	NA	NA	NA	NA
chr11:62277941	chr11-62277941-allele588162-1	DEL	71	NA	0.00529500756429652,0.007204610951008645,0.017857142857142856,0.010934393638170975,0.03578732106339468	0.00545083	NA	NA	NA	NA	NA	NA	NA	NA	NA	No	NA	HPRC,HGSVC,1KG-ONT	No	NA	NA	NA	NA	NA	NA
chr11:62277943	chr11-62277943-allele588163-129	INS	128	NA	0.0007564296520423601,0.0,0.0,0.0,0.0	0.000918741	NA	NA	NA	NA	NA	NA	NA	NA	NA	No	NA	HPRC,HGSVC,1KG-ONT	No	NA	NA	NA	NA	NA	NA
chr11:62277951	chr11-62277951-allele588166-1	DEL	65	NA	0.0030257186081694403,0.07348703170028818,0.08234126984126984,0.055666003976143144,0.013292433537832311	0.032891	NA	NA	NA	NA	NA	NA	NA	NA	NA	No	NA	HPRC,HGSVC,1KG-ONT	No	NA	NA	NA	NA	NA	NA
chr11:62277957	chr11-62277957-allele588167-1	DEL	59	NA	0.02118003025718608,0.04610951008645533,0.0625,0.05765407554671968,0.0541922290388548	0.012805	NA	NA	NA	NA	NA	NA	NA	NA	NA	No	NA	HPRC,HGSVC,1KG-ONT	No	NA	NA	NA	NA	NA	NA
chr11:62277958	chr11-62277958-allele588168-1	DEL	53	NA	0.0022692889561270802,0.001440922190201729,0.01488095238095238,0.010934393638170975,0.005112474437627812	0.00233055	NA	NA	NA	NA	NA	NA	NA	NA	NA	No	NA	HGSVC	No	NA	NA	NA	NA	NA	NA
chr11:62279122	chr11-62279122-allele588229-79	INS	78	NA	0.05446293494704992,0.008645533141210375,0.0,0.003976143141153081,0.003067484662576687	0.0737417	NA	NA	NA	NA	NA	NA	NA	NA	NA	No	NA	HPRC,HGSVC,1KG-ONT	No	NA	NA	NA	NA	NA	NA
chr11:62279122	chr11-62279122-allele588228-135	INS	134	NA	0.0,0.002881844380403458,0.0,0.003976143141153081,0.0010224948875255625	0.000778337	NA	NA	NA	NA	NA	NA	NA	NA	NA	No	NA	HPRC,HGSVC	No	NA	NA	NA	NA	NA	NA
chr11:62279126	chr11-62279126-allele588233-128	INS	127	NA	0.0022692889561270802,0.004322766570605188,0.0,0.004970178926441352,0.0	NA	NA	NA	NA	NA	NA	NA	NA	NA	NA	No	NA	HPRC,HGSVC	No	NA	NA	NA	NA	NA	NA
chr11:62279126	chr11-62279126-allele588230-128	INS	127	NA	0.018154311649016642,0.004322766570605188,0.0,0.003976143141153081,0.002044989775051125	0.0181472	NA	NA	NA	NA	NA	NA	NA	NA	NA	No	NA	HPRC,HGSVC	No	NA	NA	NA	NA	NA	NA
chr11:62279126	chr11-62279126-allele588232-128	INS	127	NA	0.0022692889561270802,0.0,0.0,0.0,0.0	0.00377908	NA	NA	NA	NA	NA	NA	NA	NA	NA	No	NA	HPRC,HGSVC	No	NA	NA	NA	NA	NA	NA
chr11:62279153	chr11-62279153-allele588235-135	INS	134	NA	0.01739788199697428,0.010086455331412104,0.011904761904761904,0.012922465208747515,0.026584867075664622	NA	NA	NA	NA	NA	NA	NA	NA	NA	NA	No	NA	HPRC,HGSVC	No	NA	NA	NA	NA	NA	NA
chr11:62279165	chr11-62279165-allele588237-1	DEL	50	NA	0.3267776096822995,0.38760806916426516,0.4712301587301587,0.44930417495029823,0.4611451942740286	0.0286461	NA	NA	NA	NA	NA	NA	NA	NA	NA	No	NA	HPRC,HGSVC	No	NA	NA	NA	NA	NA	NA
chr11:62279181	chr11-62279181-allele588239-138	INS	137	NA	0.0007564296520423601,0.001440922190201729,0.016865079365079364,0.005964214711729622,0.022494887525562373	0.00676688	NA	NA	NA	NA	NA	NA	NA	NA	NA	No	NA	HPRC,HGSVC	No	NA	NA	NA	NA	NA	NA
chr11:62279408	chr11-62279408-allele588250-79	INS	78	NA	0.18532526475037822,0.12968299711815562,0.08531746031746032,0.2773359840954274,0.16666666666666666	0.000562878	NA	NA	NA	NA	NA	NA	NA	NA	NA	No	NA	HPRC,HGSVC,1KG-ONT	No	NA	NA	NA	NA	NA	NA
chr11:62279408	chr11-62279408-allele588251-1	DEL	149	NA	0.0,0.004322766570605188,0.0,0.016898608349900597,0.013292433537832311	0.0055935	NA	NA	NA	NA	NA	NA	NA	NA	NA	No	NA	1KG-ONT	No	NA	NA	NA	NA	NA	NA
chr11:62279508	chr11-62279508-allele588259-137	INS	136	NA	0.00680786686838124,0.03314121037463977,0.054563492063492064,0.0019880715705765406,0.028629856850715747	0.0104024	NA	NA	NA	NA	NA	NA	NA	NA	NA	No	NA	HPRC,HGSVC	No	NA	NA	NA	NA	NA	NA
chr11:62279557	chr11-62279557-allele588271-130	INS	129	NA	0.0022692889561270802,0.0,0.0,0.0,0.0	0.00377908	NA	NA	NA	NA	NA	NA	NA	NA	NA	No	NA	HPRC,HGSVC	No	NA	NA	NA	NA	NA	NA
chr11:62279557	chr11-62279557-allele588274-130	INS	129	NA	0.028744326777609682,0.09077809798270893,0.12301587301587301,0.11829025844930417,0.1196319018404908	0.0425469	NA	NA	NA	NA	NA	NA	NA	NA	NA	No	NA	HPRC,HGSVC	No	NA	NA	NA	NA	NA	NA
chr11:62279557	chr11-62279557-allele588269-130	INS	129	NA	0.031013615733736764,0.22334293948126802,0.25297619047619047,0.22962226640159045,0.2392638036809816	0.130621	NA	NA	NA	NA	NA	NA	NA	NA	NA	No	NA	HPRC,HGSVC	No	NA	NA	NA	NA	NA	NA
chr11:62279557	chr11-62279557-allele588268-130	INS	129	NA	0.17246596066565809,0.010086455331412104,0.013888888888888888,0.009940357852882704,0.0081799591002045	0.223663	NA	NA	NA	NA	NA	NA	NA	NA	NA	No	NA	HPRC,HGSVC	No	NA	NA	NA	NA	NA	NA
chr11:62279575	chr11-62279575-allele588276-137	INS	136	NA	0.01361573373676248,0.020172910662824207,0.0882936507936508,0.016898608349900597,0.014314928425357873	0.00810024	NA	NA	NA	NA	NA	NA	NA	NA	NA	No	NA	HPRC,HGSVC	No	NA	NA	NA	NA	NA	NA
chr11:62279623	chr11-62279623-allele588278-1	DEL	101	NA	0.007564296520423601,0.0,0.00496031746031746,0.0009940357852882703,0.0	0.0050063	NA	NA	NA	NA	NA	NA	NA	NA	NA	No	NA	HPRC,HGSVC	No	NA	NA	NA	NA	NA	NA
chr11:62279666	chr11-62279666-allele588280-1	DEL	53	NA	0.0,0.005763688760806916,0.06547619047619048,0.003976143141153081,0.0010224948875255625	0.013308	NA	NA	NA	NA	NA	NA	NA	NA	NA	No	NA	HPRC,HGSVC	No	NA	NA	NA	NA	NA	NA
chr11:62282902	chr11-62282902-allele588342-1	DEL	145	NA	0.28290468986384265,0.024495677233429394,0.007936507936507936,0.0009940357852882703,0.003067484662576687	0.389137	NA	NA	NA	NA	NA	NA	NA	NA	NA	No	NA	HPRC,HGSVC,1KG-ONT	No	NA	NA	NA	NA	NA	NA
chr11:62362521	chr11-62362521-allele588856-1	DEL	119	NA	0.0007564296520423601,0.0,0.0,0.0,0.0	0.000918741	ASRGL1(6.6492e-05, 1.121)	NA	NA	NA	NA	NA	NA	NA	NA	No	NA	No	No	NA	NA	NA	NA	NA	NA
chr11:62362521	chr11-62362521-allele588855-65	INS	64	NA	0.01664145234493192,0.05187319884726225,0.037698412698412696,0.0775347912524851,0.0705521472392638	0.0195105	ASRGL1(6.6492e-05, 1.121)	NA	NA	NA	NA	NA	NA	NA	NA	No	NA	HPRC,1KG-ONT	No	NA	NA	NA	NA	NA	NA
chr11:62362542	chr11-62362542-allele588860-1	DEL	96	NA	0.0,0.0,0.0,0.0,0.0010224948875255625	NA	ASRGL1(6.6492e-05, 1.121)	NA	NA	NA	NA	NA	NA	NA	NA	No	NA	1KG-ONT	No	NA	NA	NA	NA	NA	NA
chr11:62362551	chr11-62362551-allele588864-1	DEL	64	NA	0.01664145234493192,0.004322766570605188,0.002976190476190476,0.012922465208747515,0.003067484662576687	0.00591575	ASRGL1(6.6492e-05, 1.121)	NA	NA	NA	NA	NA	NA	NA	NA	No	NA	HPRC,HGSVC,1KG-ONT	No	NA	NA	NA	NA	NA	NA
chr11:62362583	chr11-62362583-allele588878-1	DEL	55	NA	0.0007564296520423601,0.0,0.0,0.0,0.0010224948875255625	NA	ASRGL1(6.6492e-05, 1.121)	NA	NA	NA	NA	NA	NA	NA	NA	No	NA	HPRC,HGSVC	No	NA	NA	NA	NA	NA	NA
chr11:62362631	chr11-62362631-allele588896-52	INS	51	NA	0.0113464447806354,0.06051873198847262,0.09821428571428571,0.08449304174950298,0.07464212678936605	0.0398484	ASRGL1(6.6492e-05, 1.121)	NA	NA	NA	NA	NA	NA	NA	NA	No	NA	HPRC,1KG-ONT	No	NA	NA	NA	NA	NA	NA
chr11:62383306	chr11-62383306-allele589151-1	DEL	320	NA	0.014372163388804841,0.0,0.0,0.0,0.0	0.0263867	ASRGL1(6.6492e-05, 1.121)	NA	NA	NA	NA	NA	NA	NA	NA	No	NA	HPRC,1KG-ONT	No	NA	NA	NA	NA	NA	NA
chr11:62386439	chr11-62386439-allele589211-105	INS	104	NA	0.056732223903177004,0.2507204610951009,0.22718253968253968,0.28330019880715707,0.20961145194274028	0.102947	ASRGL1(6.6492e-05, 1.121)	NA	NA	NA	NA	NA	NA	NA	NA	Yes	NA	HPRC,HGSVC,1KG-ONT	Yes	NA	NA	NA	NA	NA	NA
chr11:62386439	chr11-62386439-allele589217-122	INS	121	NA	0.0,0.0,0.0,0.0,0.0081799591002045	0.000834484	ASRGL1(6.6492e-05, 1.121)	NA	NA	NA	NA	NA	NA	NA	NA	Yes	NA	HPRC,HGSVC,1KG-ONT	Yes	NA	NA	NA	NA	NA	NA
chr11:62386439	chr11-62386439-allele589213-131	INS	130	NA	0.00680786686838124,0.001440922190201729,0.011904761904761904,0.002982107355864811,0.04703476482617587	0.003016	ASRGL1(6.6492e-05, 1.121)	NA	NA	NA	NA	NA	NA	NA	NA	Yes	NA	HPRC,HGSVC,1KG-ONT	Yes	NA	NA	NA	NA	NA	NA
chr11:62386439	chr11-62386439-allele589210-79	INS	78	NA	0.0113464447806354,0.011527377521613832,0.007936507936507936,0.004970178926441352,0.03783231083844581	0.000121134	ASRGL1(6.6492e-05, 1.121)	NA	NA	NA	NA	NA	NA	NA	NA	Yes	NA	HPRC,HGSVC,1KG-ONT	Yes	NA	NA	NA	NA	NA	NA
chr11:62386439	chr11-62386439-allele589215-96	INS	95	NA	0.0,0.001440922190201729,0.0,0.0,0.0	NA	ASRGL1(6.6492e-05, 1.121)	NA	NA	NA	NA	NA	NA	NA	NA	Yes	NA	HPRC,HGSVC,1KG-ONT	Yes	NA	NA	NA	NA	NA	NA
chr11:62386439	chr11-62386439-allele589212-122	INS	121	NA	0.006051437216338881,0.023054755043227664,0.006944444444444444,0.055666003976143144,0.024539877300613498	0.0104229	ASRGL1(6.6492e-05, 1.121)	NA	NA	NA	NA	NA	NA	NA	NA	Yes	NA	HPRC,HGSVC,1KG-ONT	Yes	NA	NA	NA	NA	NA	NA
chr11:62386439	chr11-62386439-allele589209-53	INS	52	NA	0.0007564296520423601,0.002881844380403458,0.00496031746031746,0.002982107355864811,0.009202453987730062	0.00181465	ASRGL1(6.6492e-05, 1.121)	NA	NA	NA	NA	NA	NA	NA	NA	Yes	NA	No	Yes	NA	NA	NA	NA	NA	NA
chr11:62415183	chr11-62415183-allele589573-1	DEL	695	NA	0.15960665658093798,0.012968299711815562,0.0,0.0,0.0	0.248877	SCGB1A1(0.00036334, 1.752)	SCGB1A1(0.00036334, 1.752)	NA	NA	NA	NA	NA	NA	NA	No	NA	HPRC,HGSVC,1KG-ONT	Yes	NA	NA	NA	NA	NA	NA
chr11:62422438	chr11-62422438-allele589675-328	INS	327	NA	0.0,0.01729106628242075,0.010912698412698412,0.0268389662027833,0.002044989775051125	0.0091261	SCGB1A1(0.00036334, 1.752)	SCGB1A1(0.00036334, 1.752)	NA	NA	NA	NA	NA	NA	NA	No	NA	HGSVC,1KG-ONT	Yes	NA	NA	NA	NA	NA	NA
chr11:62426177	chr11-62426177-allele589723-204	INS	203	NA	0.0,0.01729106628242075,0.010912698412698412,0.02882703777335984,0.00408997955010225	0.0098713	NA	NA	NA	NA	NA	NA	NA	NA	NA	No	NA	HGSVC,1KG-ONT	No	NA	NA	NA	NA	NA	NA
chr11:62450945	chr11-62450945-allele590030-1	DEL	532	NA	0.0030257186081694403,0.03025936599423631,0.008928571428571428,0.06858846918489066,0.002044989775051125	0.0138442	AHNAK(0.0002226, 0.793)	NA	NA	NA	NA	NA	NA	NA	NA	No	NA	HPRC,1KG-ONT	Yes	NA	NA	NA	NA	NA	NA
chr11:62492877	chr11-62492877-allele590518-322	INS	321	NA	0.018910741301059002,0.0,0.0,0.0009940357852882703,0.0	0.0322789	AHNAK(0.0002226, 0.793)	NA	NA	NA	NA	NA	NA	NA	NA	No	NA	HPRC,HGSVC,1KG-ONT	Yes	NA	NA	NA	NA	NA	NA
chr11:62492877	chr11-62492877-allele590524-322	INS	321	NA	0.0030257186081694403,0.0,0.0,0.0,0.0	0.00520636	AHNAK(0.0002226, 0.793)	NA	NA	NA	NA	NA	NA	NA	NA	No	NA	HPRC,HGSVC,1KG-ONT	Yes	NA	NA	NA	NA	NA	NA
chr11:62492877	chr11-62492877-allele590522-321	INS	320	NA	0.037821482602118005,0.004322766570605188,0.0,0.0,0.0	0.0623697	AHNAK(0.0002226, 0.793)	NA	NA	NA	NA	NA	NA	NA	NA	No	NA	HPRC,HGSVC,1KG-ONT	Yes	NA	NA	NA	NA	NA	NA
chr11:62492877	chr11-62492877-allele590520-324	INS	323	NA	0.0007564296520423601,0.0,0.0,0.0,0.0010224948875255625	NA	AHNAK(0.0002226, 0.793)	NA	NA	NA	NA	NA	NA	NA	NA	No	NA	HPRC,HGSVC,1KG-ONT	Yes	NA	NA	NA	NA	NA	NA
chr11:62492877	chr11-62492877-allele590523-323	INS	322	NA	0.0015128593040847202,0.0,0.0,0.0,0.0	0.00234988	AHNAK(0.0002226, 0.793)	NA	NA	NA	NA	NA	NA	NA	NA	No	NA	HPRC,HGSVC,1KG-ONT	Yes	NA	NA	NA	NA	NA	NA
chr11:62492877	chr11-62492877-allele590515-322	INS	321	NA	0.386535552193646,0.06051873198847262,0.03670634920634921,0.03578528827037773,0.022494887525562373	0.40666	AHNAK(0.0002226, 0.793)	NA	NA	NA	NA	NA	NA	NA	NA	No	NA	HPRC,HGSVC,1KG-ONT	Yes	NA	NA	NA	NA	NA	NA
chr11:62492877	chr11-62492877-allele590519-323	INS	322	NA	0.006051437216338881,0.0,0.0,0.0,0.0	0.0108963	AHNAK(0.0002226, 0.793)	NA	NA	NA	NA	NA	NA	NA	NA	No	NA	HPRC,HGSVC,1KG-ONT	Yes	NA	NA	NA	NA	NA	NA
chr11:62493564	chr11-62493564-allele590540-1	DEL	1401	NA	0.0015128593040847202,0.0,0.0,0.0,0.003067484662576687	NA	AHNAK(0.0002226, 0.793)	NA	NA	NA	NA	NA	NA	NA	NA	No	NA	HGSVC	Yes	NA	NA	NA	NA	NA	NA
chr11:62510776	chr11-62510776-allele590680-51	INS	50	NA	0.0045385779122541605,0.0,0.0,0.0,0.0	0.00805514	AHNAK(0.0002226, 0.793)	NA	NA	NA	NA	NA	NA	NA	NA	No	NA	No	No	NA	NA	NA	NA	NA	NA
chr11:62510776	chr11-62510776-allele590681-57	INS	56	NA	0.0015128593040847202,0.0,0.0,0.0,0.0	0.00234988	AHNAK(0.0002226, 0.793)	NA	NA	NA	NA	NA	NA	NA	NA	No	NA	No	No	NA	NA	NA	NA	NA	NA
chr11:62582829	chr11-62582829-allele591076-343	INS	342	NA	0.0,0.0,0.0,0.004970178926441352,0.0	0.000408842	TUT1(6.1347e-06, 0.796)	NA	NA	NA	NA	NA	NA	NA	NA	No	NA	No	Yes	NA	NA	NA	NA	NA	NA
chr11:62680507	chr11-62680507-allele591423-1	DEL	133	NA	0.0022692889561270802,0.0,0.0,0.0,0.0	0.00377908	NA	NA	NA	NA	NA	NA	NA	NA	NA	No	NA	HGSVC,1KG-ONT	Yes	NA	NA	NA	NA	NA	NA
chr11:62681099	chr11-62681099-allele591424-344	INS	343	NA	0.040090771558245086,0.001440922190201729,0.0,0.0,0.005112474437627812	0.0606676	NA	NA	NA	NA	NA	NA	NA	NA	enhancer	No	NA	HPRC,HGSVC,1KG-ONT	Yes	NA	NA	NA	NA	NA	NA
chr11:62682655	chr11-62682655-allele591463-56	INS	55	NA	0.0015128593040847202,0.001440922190201729,0.06349206349206349,0.009940357852882704,0.023517382413087935	0.015365	NA	NA	NA	NA	NA	NA	NA	NA	NA	No	NA	No	Yes	NA	NA	NA	NA	NA	NA
chr11:62701756	chr11-62701756-allele591668-1	DEL	58	NA	0.006051437216338881,0.0,0.0,0.0,0.0	0.0108963	BSCL2(7.4505e-10, 0.869)	BSCL2(7.4505e-10, 0.869)	NA	NA	NA	NA	NA	NA	NA	No	NA	HPRC,HGSVC,1KG-ONT	Yes	NA	NA	NA	NA	NA	NA
chr11:62744853	chr11-62744853-allele592062-1	DEL	810	NA	0.036308623298033284,0.008645533141210375,0.13194444444444445,0.014910536779324055,0.05214723926380368	0.00333287	NA	NA	NA	NA	NA	NA	NA	NA	NA	No	NA	HGSVC,1KG-ONT	No	NA	NA	NA	NA	NA	NA
chr11:62784008	chr11-62784008-allele592479-70	INS	69	NA	0.0030257186081694403,0.0,0.0,0.0,0.002044989775051125	0.00206069	TAF6L(4.2495e-07, 0.8),TMEM223(2.9272e-06, 1.781)	NA	NA	NA	NA	NA	NA	NA	NA	No	NA	HPRC,HGSVC,1KG-ONT	No	NA	NA	NA	NA	NA	NA
chr11:62784008	chr11-62784008-allele592482-70	INS	69	NA	0.0007564296520423601,0.0,0.0,0.0,0.0	0.000918741	TAF6L(4.2495e-07, 0.8),TMEM223(2.9272e-06, 1.781)	NA	NA	NA	NA	NA	NA	NA	NA	No	NA	HPRC,HGSVC,1KG-ONT	No	NA	NA	NA	NA	NA	NA
chr11:62784008	chr11-62784008-allele592481-70	INS	69	NA	0.9614220877458396,0.962536023054755,0.9513888888888888,0.9622266401590457,0.9734151329243353	NA	TAF6L(4.2495e-07, 0.8),TMEM223(2.9272e-06, 1.781)	NA	NA	NA	NA	NA	NA	NA	NA	No	NA	HPRC,HGSVC,1KG-ONT	No	NA	NA	NA	NA	NA	NA
chr11:62784008	chr11-62784008-allele592485-69	INS	68	NA	0.0015128593040847202,0.0,0.0,0.0,0.0	0.00183645	TAF6L(4.2495e-07, 0.8),TMEM223(2.9272e-06, 1.781)	NA	NA	NA	NA	NA	NA	NA	NA	No	NA	HPRC,HGSVC,1KG-ONT	No	NA	NA	NA	NA	NA	NA
chr11:62784008	chr11-62784008-allele592480-83	INS	82	NA	0.0,0.01440922190201729,0.0,0.005964214711729622,0.0	0.00244266	TAF6L(4.2495e-07, 0.8),TMEM223(2.9272e-06, 1.781)	NA	NA	NA	NA	NA	NA	NA	NA	No	NA	HPRC,HGSVC,1KG-ONT	No	NA	NA	NA	NA	NA	NA
chr11:62784008	chr11-62784008-allele592486-71	INS	70	NA	0.015128593040847202,0.004322766570605188,0.000992063492063492,0.002982107355864811,0.006134969325153374	0.00971433	TAF6L(4.2495e-07, 0.8),TMEM223(2.9272e-06, 1.781)	NA	NA	NA	NA	NA	NA	NA	NA	No	NA	HPRC,HGSVC,1KG-ONT	No	NA	NA	NA	NA	NA	NA
chr11:62784008	chr11-62784008-allele592483-71	INS	70	NA	0.0015128593040847202,0.001440922190201729,0.003968253968253968,0.0019880715705765406,0.0010224948875255625	NA	TAF6L(4.2495e-07, 0.8),TMEM223(2.9272e-06, 1.781)	NA	NA	NA	NA	NA	NA	NA	NA	No	NA	HPRC,HGSVC,1KG-ONT	No	NA	NA	NA	NA	NA	NA
chr11:62784008	chr11-62784008-allele592488-68	INS	67	NA	0.0007564296520423601,0.0,0.0,0.0,0.0	0.000918741	TAF6L(4.2495e-07, 0.8),TMEM223(2.9272e-06, 1.781)	NA	NA	NA	NA	NA	NA	NA	NA	No	NA	HPRC,HGSVC,1KG-ONT	No	NA	NA	NA	NA	NA	NA
chr11:62784008	chr11-62784008-allele592490-69	INS	68	NA	0.0030257186081694403,0.001440922190201729,0.00992063492063492,0.003976143141153081,0.0010224948875255625	NA	TAF6L(4.2495e-07, 0.8),TMEM223(2.9272e-06, 1.781)	NA	NA	NA	NA	NA	NA	NA	NA	No	NA	HPRC,HGSVC,1KG-ONT	No	NA	NA	NA	NA	NA	NA
chr11:62788069	chr11-62788069-allele592521-310	INS	309	NA	0.0037821482602118004,0.0,0.0,0.0,0.0	0.00663171	TMEM223(2.9272e-06, 1.781)	NA	NA	NA	NA	NA	NA	NA	NA	No	NA	No	Yes	NA	NA	NA	NA	NA	NA
chr11:62870348	chr11-62870348-allele593038-1	DEL	1058	NA	0.006051437216338881,0.0,0.0,0.0,0.0	0.0108963	SLC3A2(8.1344e-08, 0.907)	NA	NA	NA	SLC3A2(8.1344e-08, 0.907)	NA	NA	NA	NA	No	NA	No	Yes	NA	NA	NA	NA	NA	NA
chr11:62873847	chr11-62873847-allele593090-1	DEL	86	NA	0.0,0.01585014409221902,0.002976190476190476,0.011928429423459244,0.0010224948875255625	0.00448037	SLC3A2(8.1344e-08, 0.907)	NA	NA	NA	NA	NA	NA	NA	NA	No	NA	HPRC,HGSVC,1KG-ONT	Yes	NA	NA	NA	NA	NA	NA
chr11:62951671	chr11-62951671-allele593649-1	DEL	60	NA	0.0007564296520423601,0.001440922190201729,0.003968253968253968,0.002982107355864811,0.005112474437627812	0.000790109	SLC22A6(2.8393e-10, 0.934)	SLC22A6(2.8393e-10, 0.934)	NA	NA	NA	NA	NA	NA	NA	No	NA	HPRC,HGSVC	No	NA	NA	NA	NA	NA	NA
chr11:62951681	chr11-62951681-allele593655-137	INS	136	NA	0.0015128593040847202,0.001440922190201729,0.0,0.0,0.0	0.00077342	SLC22A6(2.8393e-10, 0.934)	SLC22A6(2.8393e-10, 0.934)	NA	NA	NA	NA	NA	NA	NA	No	NA	No	No	NA	NA	NA	NA	NA	NA
chr11:62951681	chr11-62951681-allele593656-103	INS	102	NA	0.0007564296520423601,0.0,0.0,0.002982107355864811,0.0	NA	SLC22A6(2.8393e-10, 0.934)	SLC22A6(2.8393e-10, 0.934)	NA	NA	NA	NA	NA	NA	NA	No	NA	HGSVC	No	NA	NA	NA	NA	NA	NA
chr11:62951683	chr11-62951683-allele593657-1	DEL	52	NA	0.006051437216338881,0.0,0.0,0.002982107355864811,0.0	0.00572634	SLC22A6(2.8393e-10, 0.934)	SLC22A6(2.8393e-10, 0.934)	NA	NA	NA	NA	NA	NA	NA	No	NA	HPRC,HGSVC	No	NA	NA	NA	NA	NA	NA
chr11:62951693	chr11-62951693-allele593658-1	DEL	56	NA	0.018154311649016642,0.0,0.0,0.0,0.003067484662576687	0.027076	SLC22A6(2.8393e-10, 0.934)	SLC22A6(2.8393e-10, 0.934)	NA	NA	NA	NA	NA	NA	NA	No	NA	HPRC,HGSVC	No	NA	NA	NA	NA	NA	NA
chr11:62951705	chr11-62951705-allele593664-1	DEL	164	NA	0.059757942511346446,0.01729106628242075,0.02976190476190476,0.015904572564612324,0.06237218813905931	0.00935038	SLC22A6(2.8393e-10, 0.934)	SLC22A6(2.8393e-10, 0.934)	NA	NA	NA	NA	NA	NA	NA	No	NA	HPRC,HGSVC	No	NA	NA	NA	NA	NA	NA
chr11:62951737	chr11-62951737-allele593675-1	DEL	124	NA	0.0015128593040847202,0.0,0.0,0.0,0.0	0.00234988	SLC22A6(2.8393e-10, 0.934)	SLC22A6(2.8393e-10, 0.934)	NA	NA	NA	NA	NA	NA	NA	No	NA	HPRC,HGSVC,1KG-ONT	No	NA	NA	NA	NA	NA	NA
chr11:62951755	chr11-62951755-allele593683-1	DEL	58	NA	0.0015128593040847202,0.001440922190201729,0.0,0.0009940357852882703,0.0010224948875255625	NA	SLC22A6(2.8393e-10, 0.934)	SLC22A6(2.8393e-10, 0.934)	NA	NA	NA	NA	NA	NA	NA	No	NA	HPRC,HGSVC	No	NA	NA	NA	NA	NA	NA
chr11:62951769	chr11-62951769-allele593690-1	DEL	92	NA	0.015128593040847202,0.01585014409221902,0.000992063492063492,0.02882703777335984,0.010224948875255624	NA	SLC22A6(2.8393e-10, 0.934)	SLC22A6(2.8393e-10, 0.934)	NA	NA	NA	NA	NA	NA	NA	No	NA	HGSVC,1KG-ONT	No	NA	NA	NA	NA	NA	NA
chr11:62951779	chr11-62951779-allele593698-1	DEL	82	NA	0.006051437216338881,0.005763688760806916,0.00992063492063492,0.0,0.0	6.86472e-05	SLC22A6(2.8393e-10, 0.934)	SLC22A6(2.8393e-10, 0.934)	NA	NA	NA	NA	NA	NA	NA	No	NA	HGSVC,1KG-ONT	No	NA	NA	NA	NA	NA	NA
chr11:62951785	chr11-62951785-allele593699-1	DEL	76	NA	0.0,0.005763688760806916,0.013888888888888888,0.0,0.0010224948875255625	0.00294382	SLC22A6(2.8393e-10, 0.934)	SLC22A6(2.8393e-10, 0.934)	NA	NA	NA	NA	NA	NA	NA	No	NA	HPRC,HGSVC,1KG-ONT	No	NA	NA	NA	NA	NA	NA
chr11:62951795	chr11-62951795-allele593706-1	DEL	66	NA	0.0037821482602118004,0.01585014409221902,0.001984126984126984,0.04771371769383698,0.007157464212678937	0.00695239	SLC22A6(2.8393e-10, 0.934)	SLC22A6(2.8393e-10, 0.934)	NA	NA	NA	NA	NA	NA	NA	No	NA	HPRC,HGSVC	No	NA	NA	NA	NA	NA	NA
chr11:62951800	chr11-62951800-allele593709-1	DEL	70	NA	0.0,0.002881844380403458,0.0,0.0009940357852882703,0.0	3.94758e-05	SLC22A6(2.8393e-10, 0.934)	SLC22A6(2.8393e-10, 0.934)	NA	NA	NA	NA	NA	NA	NA	No	NA	HPRC,HGSVC	No	NA	NA	NA	NA	NA	NA
chr11:62951800	chr11-62951800-allele593708-1	DEL	62	NA	0.0,0.01729106628242075,0.013888888888888888,0.014910536779324055,0.0010224948875255625	0.00726538	SLC22A6(2.8393e-10, 0.934)	SLC22A6(2.8393e-10, 0.934)	NA	NA	NA	NA	NA	NA	NA	No	NA	HPRC,HGSVC	No	NA	NA	NA	NA	NA	NA
chr11:62951813	chr11-62951813-allele593718-1	DEL	54	NA	0.0045385779122541605,0.0,0.0,0.0,0.0	0.00805514	SLC22A6(2.8393e-10, 0.934)	SLC22A6(2.8393e-10, 0.934)	NA	NA	NA	NA	NA	NA	NA	No	NA	HPRC,HGSVC	No	NA	NA	NA	NA	NA	NA
chr11:62951817	chr11-62951817-allele593720-99	INS	98	NA	0.0007564296520423601,0.002881844380403458,0.002976190476190476,0.002982107355864811,0.005112474437627812	0.000790109	SLC22A6(2.8393e-10, 0.934)	SLC22A6(2.8393e-10, 0.934)	NA	NA	NA	NA	NA	NA	NA	No	NA	HGSVC	No	NA	NA	NA	NA	NA	NA
chr11:62951829	chr11-62951829-allele593726-53	INS	52	NA	0.0030257186081694403,0.0,0.0,0.002982107355864811,0.0010224948875255625	0.000667154	SLC22A6(2.8393e-10, 0.934)	SLC22A6(2.8393e-10, 0.934)	NA	NA	NA	NA	NA	NA	NA	No	NA	HGSVC,1KG-ONT	No	NA	NA	NA	NA	NA	NA
chr11:62951869	chr11-62951869-allele593765-93	INS	92	NA	0.0,0.001440922190201729,0.0,0.0009940357852882703,0.0	NA	SLC22A6(2.8393e-10, 0.934)	SLC22A6(2.8393e-10, 0.934)	NA	NA	NA	NA	NA	NA	NA	No	NA	HGSVC	No	NA	NA	NA	NA	NA	NA
chr11:62951871	chr11-62951871-allele593767-74	INS	73	NA	0.0,0.0,0.0,0.002982107355864811,0.0	3.94758e-05	SLC22A6(2.8393e-10, 0.934)	SLC22A6(2.8393e-10, 0.934)	NA	NA	NA	NA	NA	NA	NA	No	NA	HGSVC,1KG-ONT	No	NA	NA	NA	NA	NA	NA
chr11:62951878	chr11-62951878-allele593770-55	INS	54	NA	0.0037821482602118004,0.0,0.0,0.0,0.0	0.00663171	SLC22A6(2.8393e-10, 0.934)	SLC22A6(2.8393e-10, 0.934)	NA	NA	NA	NA	NA	NA	NA	No	NA	HGSVC,1KG-ONT	No	NA	NA	NA	NA	NA	NA
chr11:62951878	chr11-62951878-allele593768-63	INS	62	NA	0.0045385779122541605,0.0,0.0,0.0,0.0	0.00805514	SLC22A6(2.8393e-10, 0.934)	SLC22A6(2.8393e-10, 0.934)	NA	NA	NA	NA	NA	NA	NA	No	NA	HGSVC,1KG-ONT	No	NA	NA	NA	NA	NA	NA
chr11:62951878	chr11-62951878-allele593771-51	INS	50	NA	0.0030257186081694403,0.0,0.0,0.0,0.0	0.00520636	SLC22A6(2.8393e-10, 0.934)	SLC22A6(2.8393e-10, 0.934)	NA	NA	NA	NA	NA	NA	NA	No	NA	HGSVC,1KG-ONT	No	NA	NA	NA	NA	NA	NA
chr11:62951878	chr11-62951878-allele593769-59	INS	58	NA	0.00680786686838124,0.0,0.0,0.0,0.0	0.0123139	SLC22A6(2.8393e-10, 0.934)	SLC22A6(2.8393e-10, 0.934)	NA	NA	NA	NA	NA	NA	NA	No	NA	HGSVC,1KG-ONT	No	NA	NA	NA	NA	NA	NA
chr11:63067810	chr11-63067810-allele594443-344	INS	343	NA	0.00832072617246596,0.001440922190201729,0.0,0.0,0.0	0.0129393	NA	NA	NA	NA	NA	NA	NA	NA	NA	No	NA	HGSVC	Yes	NA	NA	NA	NA	NA	NA
chr11:63092529	chr11-63092529-allele594812-57	INS	56	NA	0.0007564296520423601,0.01729106628242075,0.006944444444444444,0.006958250497017893,0.006134969325153374	0.0042763	SLC22A24(9.2011e-16, 1.483)	NA	NA	NA	NA	NA	NA	NA	NA	No	NA	HPRC,HGSVC,1KG-ONT	Yes	NA	NA	NA	NA	NA	NA
chr11:63092529	chr11-63092529-allele594821-61	INS	60	NA	0.0113464447806354,0.0,0.0,0.0,0.0	0.0207802	SLC22A24(9.2011e-16, 1.483)	NA	NA	NA	NA	NA	NA	NA	NA	No	NA	HPRC,HGSVC,1KG-ONT	Yes	NA	NA	NA	NA	NA	NA
chr11:63092529	chr11-63092529-allele594827-89	INS	88	NA	0.05219364599092285,0.03170028818443804,0.02976190476190476,0.061630218687872766,0.017382413087934562	0.00309214	SLC22A24(9.2011e-16, 1.483)	NA	NA	NA	NA	NA	NA	NA	NA	No	NA	HPRC,HGSVC	Yes	NA	NA	NA	NA	NA	NA
chr11:63092529	chr11-63092529-allele594811-71	INS	70	NA	0.0037821482602118004,0.012968299711815562,0.0,0.0009940357852882703,0.0	NA	SLC22A24(9.2011e-16, 1.483)	NA	NA	NA	NA	NA	NA	NA	NA	No	NA	HPRC,HGSVC,1KG-ONT	Yes	NA	NA	NA	NA	NA	NA
chr11:63092529	chr11-63092529-allele594834-57	INS	56	NA	0.0022692889561270802,0.0,0.0,0.0,0.0	0.00377908	SLC22A24(9.2011e-16, 1.483)	NA	NA	NA	NA	NA	NA	NA	NA	No	NA	HPRC,HGSVC,1KG-ONT	Yes	NA	NA	NA	NA	NA	NA
chr11:63092529	chr11-63092529-allele594825-95	INS	94	NA	0.0007564296520423601,0.007204610951008645,0.04365079365079365,0.02286282306163022,0.015337423312883436	0.0144276	SLC22A24(9.2011e-16, 1.483)	NA	NA	NA	NA	NA	NA	NA	NA	No	NA	HPRC,HGSVC	Yes	NA	NA	NA	NA	NA	NA
chr11:63092529	chr11-63092529-allele594805-63	INS	62	NA	0.07639939485627836,0.008645533141210375,0.0,0.0009940357852882703,0.0	0.121291	SLC22A24(9.2011e-16, 1.483)	NA	NA	NA	NA	NA	NA	NA	NA	No	NA	HPRC,HGSVC,1KG-ONT	Yes	NA	NA	NA	NA	NA	NA
chr11:63092529	chr11-63092529-allele594815-105	INS	104	NA	0.0,0.004322766570605188,0.0,0.0,0.0	3.94758e-05	SLC22A24(9.2011e-16, 1.483)	NA	NA	NA	NA	NA	NA	NA	NA	No	NA	HPRC,HGSVC	Yes	NA	NA	NA	NA	NA	NA
chr11:63092529	chr11-63092529-allele594830-79	INS	78	NA	0.0045385779122541605,0.053314121037463975,0.000992063492063492,0.004970178926441352,0.010224948875255624	0.00359038	SLC22A24(9.2011e-16, 1.483)	NA	NA	NA	NA	NA	NA	NA	NA	No	NA	HPRC,HGSVC	Yes	NA	NA	NA	NA	NA	NA
chr11:63092529	chr11-63092529-allele594820-65	INS	64	NA	0.0015128593040847202,0.0,0.0,0.0,0.0	0.00234988	SLC22A24(9.2011e-16, 1.483)	NA	NA	NA	NA	NA	NA	NA	NA	No	NA	HPRC,HGSVC,1KG-ONT	Yes	NA	NA	NA	NA	NA	NA
chr11:63092529	chr11-63092529-allele594828-85	INS	84	NA	0.0045385779122541605,0.001440922190201729,0.06746031746031746,0.005964214711729622,0.02147239263803681	0.0109837	SLC22A24(9.2011e-16, 1.483)	NA	NA	NA	NA	NA	NA	NA	NA	No	NA	HPRC,HGSVC	Yes	NA	NA	NA	NA	NA	NA
chr11:63092529	chr11-63092529-allele594826-93	INS	92	NA	0.007564296520423601,0.01440922190201729,0.007936507936507936,0.019880715705765408,0.028629856850715747	0.00305278	SLC22A24(9.2011e-16, 1.483)	NA	NA	NA	NA	NA	NA	NA	NA	No	NA	HPRC,HGSVC	Yes	NA	NA	NA	NA	NA	NA
chr11:63092529	chr11-63092529-allele594824-99	INS	98	NA	0.0015128593040847202,0.0,0.005952380952380952,0.005964214711729622,0.0010224948875255625	0.00016664	SLC22A24(9.2011e-16, 1.483)	NA	NA	NA	NA	NA	NA	NA	NA	No	NA	HPRC,HGSVC	Yes	NA	NA	NA	NA	NA	NA
chr11:63092529	chr11-63092529-allele594813-53	INS	52	NA	0.030257186081694403,0.002881844380403458,0.0,0.0019880715705765406,0.012269938650306749	0.0292803	SLC22A24(9.2011e-16, 1.483)	NA	NA	NA	NA	NA	NA	NA	NA	No	NA	HPRC,HGSVC,1KG-ONT	Yes	NA	NA	NA	NA	NA	NA
chr11:63092529	chr11-63092529-allele594832-73	INS	72	NA	0.0015128593040847202,0.0,0.002976190476190476,0.0009940357852882703,0.0	NA	SLC22A24(9.2011e-16, 1.483)	NA	NA	NA	NA	NA	NA	NA	NA	No	NA	HPRC,HGSVC,1KG-ONT	Yes	NA	NA	NA	NA	NA	NA
chr11:63092529	chr11-63092529-allele594819-85	INS	84	NA	0.0022692889561270802,0.0,0.0,0.0,0.0	0.00377908	SLC22A24(9.2011e-16, 1.483)	NA	NA	NA	NA	NA	NA	NA	NA	No	NA	HPRC,HGSVC	Yes	NA	NA	NA	NA	NA	NA
chr11:63092529	chr11-63092529-allele594831-77	INS	76	NA	0.00529500756429652,0.005763688760806916,0.000992063492063492,0.0,0.0010224948875255625	0.00208217	SLC22A24(9.2011e-16, 1.483)	NA	NA	NA	NA	NA	NA	NA	NA	No	NA	HPRC,HGSVC	Yes	NA	NA	NA	NA	NA	NA
chr11:63092529	chr11-63092529-allele594817-91	INS	90	NA	0.0037821482602118004,0.0,0.0,0.0,0.0	0.00663171	SLC22A24(9.2011e-16, 1.483)	NA	NA	NA	NA	NA	NA	NA	NA	No	NA	HPRC,HGSVC	Yes	NA	NA	NA	NA	NA	NA
chr11:63092529	chr11-63092529-allele594822-52	INS	51	NA	0.02723146747352496,0.002881844380403458,0.0,0.0,0.0	0.0454934	SLC22A24(9.2011e-16, 1.483)	NA	NA	NA	NA	NA	NA	NA	NA	No	NA	HPRC,HGSVC,1KG-ONT	Yes	NA	NA	NA	NA	NA	NA
chr11:63092529	chr11-63092529-allele594816-67	INS	66	NA	0.0,0.005763688760806916,0.008928571428571428,0.0009940357852882703,0.0	0.00199905	SLC22A24(9.2011e-16, 1.483)	NA	NA	NA	NA	NA	NA	NA	NA	No	NA	HPRC,HGSVC,1KG-ONT	Yes	NA	NA	NA	NA	NA	NA
chr11:63092529	chr11-63092529-allele594810-75	INS	74	NA	0.009077155824508321,0.040345821325648415,0.002976190476190476,0.04970178926441352,0.005112474437627812	0.00475711	SLC22A24(9.2011e-16, 1.483)	NA	NA	NA	NA	NA	NA	NA	NA	No	NA	HPRC,HGSVC	Yes	NA	NA	NA	NA	NA	NA
chr11:63092529	chr11-63092529-allele594808-87	INS	86	NA	0.02723146747352496,0.03025936599423631,0.002976190476190476,0.0437375745526839,0.018404907975460124	NA	SLC22A24(9.2011e-16, 1.483)	NA	NA	NA	NA	NA	NA	NA	NA	No	NA	HPRC,HGSVC	Yes	NA	NA	NA	NA	NA	NA
chr11:63092529	chr11-63092529-allele594809-81	INS	80	NA	0.028744326777609682,0.0345821325648415,0.0,0.02882703777335984,0.006134969325153374	0.00373781	SLC22A24(9.2011e-16, 1.483)	NA	NA	NA	NA	NA	NA	NA	NA	No	NA	HPRC,HGSVC	Yes	NA	NA	NA	NA	NA	NA
chr11:63092529	chr11-63092529-allele594829-83	INS	82	NA	0.00832072617246596,0.008645533141210375,0.013888888888888888,0.03479125248508946,0.006134969325153374	0.0018662	SLC22A24(9.2011e-16, 1.483)	NA	NA	NA	NA	NA	NA	NA	NA	No	NA	HPRC,HGSVC	Yes	NA	NA	NA	NA	NA	NA
chr11:63092529	chr11-63092529-allele594806-97	INS	96	NA	0.0045385779122541605,0.020172910662824207,0.006944444444444444,0.03180914512922465,0.010224948875255624	0.00526055	SLC22A24(9.2011e-16, 1.483)	NA	NA	NA	NA	NA	NA	NA	NA	No	NA	HPRC,HGSVC	Yes	NA	NA	NA	NA	NA	NA
chr11:63092529	chr11-63092529-allele594807-91	INS	90	NA	0.08850226928895613,0.1844380403458213,0.23809523809523808,0.1878727634194831,0.254601226993865	0.0540606	SLC22A24(9.2011e-16, 1.483)	NA	NA	NA	NA	NA	NA	NA	NA	No	NA	HPRC,HGSVC	Yes	NA	NA	NA	NA	NA	NA
chr11:63092529	chr11-63092529-allele594833-63	INS	62	NA	0.0007564296520423601,0.0,0.0,0.0,0.0	0.000918741	SLC22A24(9.2011e-16, 1.483)	NA	NA	NA	NA	NA	NA	NA	NA	No	NA	HPRC,HGSVC,1KG-ONT	Yes	NA	NA	NA	NA	NA	NA
chr11:63092529	chr11-63092529-allele594823-101	INS	100	NA	0.0,0.001440922190201729,0.007936507936507936,0.005964214711729622,0.003067484662576687	0.00275566	SLC22A24(9.2011e-16, 1.483)	NA	NA	NA	NA	NA	NA	NA	NA	No	NA	HPRC,HGSVC	Yes	NA	NA	NA	NA	NA	NA
chr11:63092529	chr11-63092529-allele594814-121	INS	120	NA	0.0,0.0,0.0,0.0009940357852882703,0.0010224948875255625	NA	SLC22A24(9.2011e-16, 1.483)	NA	NA	NA	NA	NA	NA	NA	NA	No	NA	HPRC,HGSVC	Yes	NA	NA	NA	NA	NA	NA
chr11:63113039	chr11-63113039-allele595107-1	DEL	190	NA	0.08850226928895613,0.18587896253602307,0.19047619047619047,0.14612326043737575,0.11451942740286299	0.0190712	SLC22A24(9.2011e-16, 1.483)	NA	NA	NA	NA	NA	NA	NA	NA	No	NA	HPRC,HGSVC,1KG-ONT	No	NA	NA	NA	NA	NA	NA
chr11:63113043	chr11-63113043-allele595108-87	INS	86	NA	0.0007564296520423601,0.0,0.0,0.0,0.0	0.000918741	SLC22A24(9.2011e-16, 1.483)	NA	NA	NA	NA	NA	NA	NA	NA	No	NA	HPRC,HGSVC	Yes	NA	NA	NA	NA	NA	NA
chr11:63113045	chr11-63113045-allele595109-108	INS	107	NA	0.0030257186081694403,0.0,0.003968253968253968,0.0,0.0	0.000667154	SLC22A24(9.2011e-16, 1.483)	NA	NA	NA	NA	NA	NA	NA	NA	No	NA	HPRC,HGSVC,1KG-ONT	Yes	NA	NA	NA	NA	NA	NA
chr11:63113069	chr11-63113069-allele595118-161	INS	160	NA	0.0007564296520423601,0.0,0.0,0.0,0.0	0.000918741	SLC22A24(9.2011e-16, 1.483)	NA	NA	NA	NA	NA	NA	NA	NA	No	NA	HPRC,HGSVC,1KG-ONT	Yes	NA	NA	NA	NA	NA	NA
chr11:63113093	chr11-63113093-allele595139-113	INS	112	NA	0.031013615733736764,0.002881844380403458,0.002976190476190476,0.0,0.0	0.0464422	SLC22A24(9.2011e-16, 1.483)	NA	NA	NA	NA	NA	NA	NA	NA	No	NA	HPRC,HGSVC,1KG-ONT	Yes	NA	NA	NA	NA	NA	NA
chr11:63113093	chr11-63113093-allele595140-115	INS	114	NA	0.0037821482602118004,0.0,0.0,0.0,0.0	0.00663171	SLC22A24(9.2011e-16, 1.483)	NA	NA	NA	NA	NA	NA	NA	NA	No	NA	HPRC,HGSVC,1KG-ONT	Yes	NA	NA	NA	NA	NA	NA
chr11:63113101	chr11-63113101-allele595147-139	INS	138	NA	0.038577912254160365,0.004322766570605188,0.0,0.0,0.0	0.0637326	SLC22A24(9.2011e-16, 1.483)	NA	NA	NA	NA	NA	NA	NA	NA	No	NA	HPRC,HGSVC,1KG-ONT	Yes	NA	NA	NA	NA	NA	NA
chr11:63113101	chr11-63113101-allele595149-139	INS	138	NA	0.0015128593040847202,0.0,0.0,0.0,0.0	0.00234988	SLC22A24(9.2011e-16, 1.483)	NA	NA	NA	NA	NA	NA	NA	NA	No	NA	HPRC,HGSVC,1KG-ONT	Yes	NA	NA	NA	NA	NA	NA
chr11:63113101	chr11-63113101-allele595148-101	INS	100	NA	0.014372163388804841,0.0,0.0,0.0,0.0	0.0263867	SLC22A24(9.2011e-16, 1.483)	NA	NA	NA	NA	NA	NA	NA	NA	No	NA	HPRC,HGSVC,1KG-ONT	Yes	NA	NA	NA	NA	NA	NA
chr11:63113113	chr11-63113113-allele595158-101	INS	100	NA	0.0007564296520423601,0.0,0.002976190476190476,0.0,0.0	NA	SLC22A24(9.2011e-16, 1.483)	NA	NA	NA	NA	NA	NA	NA	NA	No	NA	HPRC,HGSVC,1KG-ONT	Yes	NA	NA	NA	NA	NA	NA
chr11:63113139	chr11-63113139-allele595170-109	INS	108	NA	0.019667170953101363,0.0,0.011904761904761904,0.006958250497017893,0.0010224948875255625	0.0104771	SLC22A24(9.2011e-16, 1.483)	NA	NA	NA	NA	NA	NA	NA	NA	No	NA	HPRC,HGSVC,1KG-ONT	Yes	NA	NA	NA	NA	NA	NA
chr11:63113139	chr11-63113139-allele595172-111	INS	110	NA	0.0022692889561270802,0.0,0.0,0.0,0.0	0.00377908	SLC22A24(9.2011e-16, 1.483)	NA	NA	NA	NA	NA	NA	NA	NA	No	NA	HPRC,HGSVC,1KG-ONT	Yes	NA	NA	NA	NA	NA	NA
chr11:63113139	chr11-63113139-allele595171-120	INS	119	NA	0.0,0.0,0.010912698412698412,0.0,0.0	0.00142414	SLC22A24(9.2011e-16, 1.483)	NA	NA	NA	NA	NA	NA	NA	NA	No	NA	HPRC,HGSVC,1KG-ONT	Yes	NA	NA	NA	NA	NA	NA
chr11:63113143	chr11-63113143-allele595176-95	INS	94	NA	0.024962178517397883,0.01440922190201729,0.0,0.0,0.0	0.0280585	SLC22A24(9.2011e-16, 1.483)	NA	NA	NA	NA	NA	NA	NA	NA	No	NA	HPRC,HGSVC,1KG-ONT	Yes	NA	NA	NA	NA	NA	NA
chr11:63113143	chr11-63113143-allele595181-95	INS	94	NA	0.0007564296520423601,0.0,0.002976190476190476,0.0,0.0	NA	SLC22A24(9.2011e-16, 1.483)	NA	NA	NA	NA	NA	NA	NA	NA	No	NA	HPRC,HGSVC,1KG-ONT	Yes	NA	NA	NA	NA	NA	NA
chr11:63113143	chr11-63113143-allele595177-99	INS	98	NA	0.014372163388804841,0.001440922190201729,0.0,0.0,0.0	0.0241257	SLC22A24(9.2011e-16, 1.483)	NA	NA	NA	NA	NA	NA	NA	NA	No	NA	HPRC,HGSVC,1KG-ONT	Yes	NA	NA	NA	NA	NA	NA
chr11:63113146	chr11-63113146-allele595186-141	INS	140	NA	0.007564296520423601,0.0,0.000992063492063492,0.0009940357852882703,0.002044989775051125	0.00698807	SLC22A24(9.2011e-16, 1.483)	NA	NA	NA	NA	NA	NA	NA	NA	No	NA	HPRC,HGSVC,1KG-ONT	Yes	NA	NA	NA	NA	NA	NA
chr11:63113155	chr11-63113155-allele595190-71	INS	70	NA	0.0015128593040847202,0.0,0.0,0.0,0.0	0.00234988	SLC22A24(9.2011e-16, 1.483)	NA	NA	NA	NA	NA	NA	NA	NA	No	NA	HPRC,HGSVC	Yes	NA	NA	NA	NA	NA	NA
chr11:63113193	chr11-63113193-allele595209-91	INS	90	NA	0.0015128593040847202,0.01440922190201729,0.0,0.0,0.0	NA	SLC22A24(9.2011e-16, 1.483)	NA	NA	NA	NA	NA	NA	NA	NA	No	NA	HPRC,HGSVC	Yes	NA	NA	NA	NA	NA	NA
chr11:63113203	chr11-63113203-allele595216-99	INS	98	NA	0.0045385779122541605,0.0,0.0,0.0,0.0	0.00805514	SLC22A24(9.2011e-16, 1.483)	NA	NA	NA	NA	NA	NA	NA	NA	No	NA	HPRC,HGSVC,1KG-ONT	Yes	NA	NA	NA	NA	NA	NA
chr11:63113203	chr11-63113203-allele595212-101	INS	100	NA	0.0037821482602118004,0.0,0.002976190476190476,0.0,0.0	0.00224623	SLC22A24(9.2011e-16, 1.483)	NA	NA	NA	NA	NA	NA	NA	NA	No	NA	HPRC,HGSVC,1KG-ONT	Yes	NA	NA	NA	NA	NA	NA
chr11:63113203	chr11-63113203-allele595213-81	INS	80	NA	0.0007564296520423601,0.0,0.0,0.0,0.0	0.000918741	SLC22A24(9.2011e-16, 1.483)	NA	NA	NA	NA	NA	NA	NA	NA	No	NA	HPRC,HGSVC	Yes	NA	NA	NA	NA	NA	NA
chr11:63113219	chr11-63113219-allele595225-119	INS	118	NA	0.0264750378214826,0.002881844380403458,0.002976190476190476,0.0019880715705765406,0.005112474437627812	0.02794	SLC22A24(9.2011e-16, 1.483)	NA	NA	NA	NA	NA	NA	NA	NA	No	NA	HPRC,HGSVC,1KG-ONT	Yes	NA	NA	NA	NA	NA	NA
chr11:63170795	chr11-63170795-allele595863-325	INS	324	NA	0.0015128593040847202,0.0,0.0,0.0,0.0	0.00234988	SLC22A25(1.3433e-12, 1.173)	NA	NA	NA	NA	NA	NA	NA	NA	No	NA	HPRC,HGSVC,1KG-ONT	Yes	NA	NA	NA	NA	NA	NA
chr11:63170795	chr11-63170795-allele595862-323	INS	322	NA	0.0015128593040847202,0.0,0.0,0.0,0.0	0.00234988	SLC22A25(1.3433e-12, 1.173)	NA	NA	NA	NA	NA	NA	NA	NA	No	NA	HPRC,HGSVC,1KG-ONT	Yes	NA	NA	NA	NA	NA	NA
chr11:63170795	chr11-63170795-allele595860-322	INS	321	NA	0.07866868381240545,0.008645533141210375,0.0,0.0,0.0	0.126949	SLC22A25(1.3433e-12, 1.173)	NA	NA	NA	NA	NA	NA	NA	NA	No	NA	HPRC,HGSVC,1KG-ONT	Yes	NA	NA	NA	NA	NA	NA
chr11:63170795	chr11-63170795-allele595861-321	INS	320	NA	0.0037821482602118004,0.0,0.0,0.0,0.0	0.00663171	SLC22A25(1.3433e-12, 1.173)	NA	NA	NA	NA	NA	NA	NA	NA	No	NA	HPRC,HGSVC,1KG-ONT	Yes	NA	NA	NA	NA	NA	NA
chr11:63177861	chr11-63177861-allele595974-52	INS	51	NA	0.012102874432677761,0.03170028818443804,0.0,0.02485089463220676,0.0	NA	SLC22A25(1.3433e-12, 1.173)	NA	NA	NA	NA	NA	NA	NA	NA	No	NA	HPRC,HGSVC	No	NA	NA	NA	NA	NA	NA
chr11:63177864	chr11-63177864-allele595986-55	INS	54	NA	0.0022692889561270802,0.02881844380403458,0.017857142857142856,0.015904572564612324,0.006134969325153374	0.00735979	SLC22A25(1.3433e-12, 1.173)	NA	NA	NA	NA	NA	NA	NA	NA	No	NA	HPRC,HGSVC	No	NA	NA	NA	NA	NA	NA
chr11:63177864	chr11-63177864-allele595991-55	INS	54	NA	0.0007564296520423601,0.0,0.0,0.0,0.0	0.000918741	SLC22A25(1.3433e-12, 1.173)	NA	NA	NA	NA	NA	NA	NA	NA	No	NA	HPRC,HGSVC	No	NA	NA	NA	NA	NA	NA
chr11:63177864	chr11-63177864-allele595988-81	INS	80	NA	0.02798789712556732,0.005763688760806916,0.0,0.0,0.0	0.0429102	SLC22A25(1.3433e-12, 1.173)	NA	NA	NA	NA	NA	NA	NA	NA	No	NA	HPRC,HGSVC,1KG-ONT	No	NA	NA	NA	NA	NA	NA
chr11:63177864	chr11-63177864-allele595996-59	INS	58	NA	0.0022692889561270802,0.0,0.0,0.0,0.0	0.00377908	SLC22A25(1.3433e-12, 1.173)	NA	NA	NA	NA	NA	NA	NA	NA	No	NA	HPRC,HGSVC,1KG-ONT	No	NA	NA	NA	NA	NA	NA
chr11:63177864	chr11-63177864-allele595976-57	INS	56	0.831697	0.09228441754916793,0.31556195965417866,0.48214285714285715,0.3359840954274354,0.4049079754601227	0.183429	SLC22A25(1.3433e-12, 1.173)	NA	NA	NA	NA	NA	NA	NA	NA	No	NA	HPRC,HGSVC	No	ENSG00000255717.7(2.5018375898657843e-05),ENSG00000256690.1(0.006097188075971403)	NA	NA	NA	NA	NA
chr11:63177864	chr11-63177864-allele595977-83	INS	82	NA	0.037821482602118005,0.027377521613832854,0.005952380952380952,0.0019880715705765406,0.03578732106339468	0.00950194	SLC22A25(1.3433e-12, 1.173)	NA	NA	NA	NA	NA	NA	NA	NA	No	NA	HPRC,HGSVC,1KG-ONT	No	NA	NA	NA	NA	NA	NA
chr11:63177864	chr11-63177864-allele595978-77	INS	76	NA	0.0022692889561270802,0.0,0.0,0.0,0.0	0.00377908	SLC22A25(1.3433e-12, 1.173)	NA	NA	NA	NA	NA	NA	NA	NA	No	NA	HPRC,HGSVC,1KG-ONT	No	NA	NA	NA	NA	NA	NA
chr11:63177864	chr11-63177864-allele595979-60	INS	59	NA	0.0,0.001440922190201729,0.0,0.0,0.0	NA	SLC22A25(1.3433e-12, 1.173)	NA	NA	NA	NA	NA	NA	NA	NA	No	NA	HPRC,HGSVC,1KG-ONT	No	NA	NA	NA	NA	NA	NA
chr11:63177864	chr11-63177864-allele595985-79	INS	78	NA	0.00680786686838124,0.007204610951008645,0.006944444444444444,0.0,0.0	0.000949539	SLC22A25(1.3433e-12, 1.173)	NA	NA	NA	NA	NA	NA	NA	NA	No	NA	HPRC,HGSVC,1KG-ONT	No	NA	NA	NA	NA	NA	NA
chr11:63177864	chr11-63177864-allele595982-55	INS	54	NA	0.0,0.0,0.0,0.0,0.002044989775051125	NA	SLC22A25(1.3433e-12, 1.173)	NA	NA	NA	NA	NA	NA	NA	NA	No	NA	HPRC,HGSVC	No	NA	NA	NA	NA	NA	NA
chr11:63197792	chr11-63197792-allele596292-1	DEL	52	NA	0.025718608169440244,0.001440922190201729,0.0,0.0,0.0	0.0448588	SLC22A25(1.3433e-12, 1.173)	NA	NA	NA	NA	NA	NA	NA	NA	No	NA	HPRC,HGSVC,1KG-ONT	No	NA	NA	NA	NA	NA	NA
chr11:63225289	chr11-63225289-allele596584-324	INS	323	NA	0.007564296520423601,0.0,0.0,0.0,0.0	0.0137297	SLC22A25(1.3433e-12, 1.173)	NA	NA	NA	NA	NA	NA	NA	NA	No	NA	1KG-ONT	Yes	NA	NA	NA	NA	NA	NA
chr11:63257611	chr11-63257611-allele596899-1	DEL	69	NA	0.0030257186081694403,0.001440922190201729,0.0,0.0,0.0	0.00328379	NA	NA	NA	NA	NA	NA	NA	NA	NA	No	NA	HPRC,HGSVC,1KG-ONT	Yes	NA	NA	NA	NA	NA	NA
chr11:63257623	chr11-63257623-allele596901-1	DEL	52	NA	0.0045385779122541605,0.0,0.0,0.0,0.0	0.00805514	NA	NA	NA	NA	NA	NA	NA	NA	NA	No	NA	HPRC	Yes	NA	NA	NA	NA	NA	NA
chr11:63257623	chr11-63257623-allele596902-1	DEL	57	NA	0.0015128593040847202,0.0,0.0,0.0,0.0	0.00234988	NA	NA	NA	NA	NA	NA	NA	NA	NA	No	NA	HPRC	Yes	NA	NA	NA	NA	NA	NA
chr11:63257623	chr11-63257623-allele596903-1	DEL	62	NA	0.0030257186081694403,0.0,0.0,0.0,0.0	0.00520636	NA	NA	NA	NA	NA	NA	NA	NA	NA	No	NA	HPRC,HGSVC,1KG-ONT	Yes	NA	NA	NA	NA	NA	NA
chr11:63257639	chr11-63257639-allele596906-1	DEL	51	NA	0.0,0.001440922190201729,0.0,0.005964214711729622,0.0	0.000778337	NA	NA	NA	NA	NA	NA	NA	NA	NA	No	NA	HPRC	Yes	NA	NA	NA	NA	NA	NA
chr11:63257641	chr11-63257641-allele596907-133	INS	132	NA	0.0015128593040847202,0.025936599423631124,0.0,0.002982107355864811,0.0010224948875255625	0.00156852	NA	NA	NA	NA	NA	NA	NA	NA	NA	No	NA	HPRC,HGSVC	No	NA	NA	NA	NA	NA	NA
chr11:63257644	chr11-63257644-allele596908-258	INS	257	NA	0.0,0.0,0.002976190476190476,0.0,0.0	3.94758e-05	NA	NA	NA	NA	NA	NA	NA	NA	NA	No	NA	HPRC,HGSVC	No	NA	NA	NA	NA	NA	NA
chr11:63257644	chr11-63257644-allele596909-118	INS	117	NA	0.009077155824508321,0.012968299711815562,0.09027777777777778,0.02186878727634195,0.02556237218813906	0.0146717	NA	NA	NA	NA	NA	NA	NA	NA	NA	No	NA	HPRC,HGSVC,1KG-ONT	No	NA	NA	NA	NA	NA	NA
chr11:63257651	chr11-63257651-allele596913-79	INS	78	NA	0.0022692889561270802,0.023054755043227664,0.015873015873015872,0.009940357852882704,0.011247443762781187	0.0060457	NA	NA	NA	NA	NA	NA	NA	NA	NA	No	NA	HPRC,HGSVC,1KG-ONT	No	NA	NA	NA	NA	NA	NA
chr11:63257651	chr11-63257651-allele596914-81	INS	80	NA	0.0,0.002881844380403458,0.0,0.0,0.0	NA	NA	NA	NA	NA	NA	NA	NA	NA	NA	No	NA	HPRC,HGSVC,1KG-ONT	No	NA	NA	NA	NA	NA	NA
chr11:63257653	chr11-63257653-allele596916-1	DEL	62	NA	0.0,0.0,0.0,0.003976143141153081,0.0	0.000224143	NA	NA	NA	NA	NA	NA	NA	NA	NA	No	NA	HPRC,HGSVC,1KG-ONT	No	NA	NA	NA	NA	NA	NA
chr11:63257653	chr11-63257653-allele596917-1	DEL	70	NA	0.006051437216338881,0.0,0.0,0.0,0.007157464212678937	0.00230281	NA	NA	NA	NA	NA	NA	NA	NA	NA	No	NA	HPRC,HGSVC,1KG-ONT	No	NA	NA	NA	NA	NA	NA
chr11:63257658	chr11-63257658-allele596922-101	INS	100	NA	0.00680786686838124,0.008645533141210375,0.015873015873015872,0.011928429423459244,0.015337423312883436	0.00131051	NA	NA	NA	NA	NA	NA	NA	NA	NA	No	NA	HPRC,HGSVC,1KG-ONT	No	NA	NA	NA	NA	NA	NA
chr11:63257658	chr11-63257658-allele596935-176	INS	175	NA	0.0,0.0,0.001984126984126984,0.0,0.003067484662576687	0.000408842	NA	NA	NA	NA	NA	NA	NA	NA	NA	No	NA	HPRC,HGSVC	No	NA	NA	NA	NA	NA	NA
chr11:63257658	chr11-63257658-allele596926-76	INS	75	NA	0.007564296520423601,0.010086455331412104,0.07142857142857142,0.004970178926441352,0.028629856850715747	0.0103134	NA	NA	NA	NA	NA	NA	NA	NA	NA	No	NA	HPRC,HGSVC,1KG-ONT	No	NA	NA	NA	NA	NA	NA
chr11:63257658	chr11-63257658-allele596934-161	INS	160	NA	0.0015128593040847202,0.002881844380403458,0.020833333333333332,0.005964214711729622,0.0	0.0026673	NA	NA	NA	NA	NA	NA	NA	NA	NA	No	NA	HPRC,HGSVC	No	NA	NA	NA	NA	NA	NA
chr11:63257658	chr11-63257658-allele596930-91	INS	90	NA	0.0015128593040847202,0.010086455331412104,0.011904761904761904,0.03876739562624255,0.011247443762781187	0.00999618	NA	NA	NA	NA	NA	NA	NA	NA	NA	No	NA	HPRC,HGSVC,1KG-ONT	No	NA	NA	NA	NA	NA	NA
chr11:63257658	chr11-63257658-allele596931-111	INS	110	NA	0.0,0.001440922190201729,0.015873015873015872,0.008946322067594433,0.014314928425357873	0.00686785	NA	NA	NA	NA	NA	NA	NA	NA	NA	No	NA	HPRC,HGSVC,1KG-ONT	No	NA	NA	NA	NA	NA	NA
chr11:63257658	chr11-63257658-allele596933-141	INS	140	NA	0.0037821482602118004,0.001440922190201729,0.000992063492063492,0.0019880715705765406,0.0	0.00139876	NA	NA	NA	NA	NA	NA	NA	NA	NA	No	NA	HPRC,HGSVC	No	NA	NA	NA	NA	NA	NA
chr11:63257658	chr11-63257658-allele596932-126	INS	125	NA	0.0022692889561270802,0.004322766570605188,0.0,0.005964214711729622,0.0	NA	NA	NA	NA	NA	NA	NA	NA	NA	NA	No	NA	HPRC,HGSVC,1KG-ONT	No	NA	NA	NA	NA	NA	NA
chr11:63257658	chr11-63257658-allele596936-152	INS	151	NA	0.0015128593040847202,0.008645533141210375,0.000992063492063492,0.0,0.007157464212678937	0.000243074	NA	NA	NA	NA	NA	NA	NA	NA	NA	No	NA	HPRC,HGSVC	No	NA	NA	NA	NA	NA	NA
chr11:63257658	chr11-63257658-allele596923-61	INS	60	NA	0.00680786686838124,0.027377521613832854,0.003968253968253968,0.061630218687872766,0.002044989775051125	0.00694701	NA	NA	NA	NA	NA	NA	NA	NA	NA	No	NA	HPRC,HGSVC,1KG-ONT	No	NA	NA	NA	NA	NA	NA
chr11:63257658	chr11-63257658-allele596924-66	INS	65	NA	0.0007564296520423601,0.01585014409221902,0.005952380952380952,0.0,0.003067484662576687	0.00209668	NA	NA	NA	NA	NA	NA	NA	NA	NA	No	NA	HPRC,HGSVC,1KG-ONT	No	NA	NA	NA	NA	NA	NA
chr11:63257658	chr11-63257658-allele596927-81	INS	80	NA	0.009833585476550681,0.007204610951008645,0.01984126984126984,0.018886679920477135,0.0	NA	NA	NA	NA	NA	NA	NA	NA	NA	NA	No	NA	HPRC,HGSVC,1KG-ONT	No	NA	NA	NA	NA	NA	NA
chr11:63257658	chr11-63257658-allele596921-56	INS	55	NA	0.0037821482602118004,0.002881844380403458,0.0,0.005964214711729622,0.0	NA	NA	NA	NA	NA	NA	NA	NA	NA	NA	No	NA	HPRC,HGSVC,1KG-ONT	No	NA	NA	NA	NA	NA	NA
chr11:63257658	chr11-63257658-allele596928-86	INS	85	NA	0.0015128593040847202,0.008645533141210375,0.0,0.010934393638170975,0.0010224948875255625	0.000915658	NA	NA	NA	NA	NA	NA	NA	NA	NA	No	NA	HPRC,HGSVC,1KG-ONT	No	NA	NA	NA	NA	NA	NA
chr11:63257658	chr11-63257658-allele596925-71	INS	70	NA	0.0030257186081694403,0.004322766570605188,0.0,0.004970178926441352,0.0010224948875255625	NA	NA	NA	NA	NA	NA	NA	NA	NA	NA	No	NA	HPRC,HGSVC,1KG-ONT	No	NA	NA	NA	NA	NA	NA
chr11:63257684	chr11-63257684-allele596956-219	INS	218	NA	0.0,0.002881844380403458,0.005952380952380952,0.0009940357852882703,0.0	0.00114796	NA	NA	NA	NA	NA	NA	NA	NA	NA	No	NA	HPRC,HGSVC	No	NA	NA	NA	NA	NA	NA
chr11:63257688	chr11-63257688-allele596957-1	DEL	80	NA	0.012859304084720122,0.024495677233429394,0.015873015873015872,0.05168986083499006,0.0	0.00208145	NA	NA	NA	NA	NA	NA	NA	NA	NA	No	NA	HGSVC,1KG-ONT	No	NA	NA	NA	NA	NA	NA
chr11:63257723	chr11-63257723-allele596960-1	DEL	55	NA	0.0015128593040847202,0.0,0.0,0.0,0.0	0.00234988	NA	NA	NA	NA	NA	NA	NA	NA	NA	No	NA	HPRC	No	NA	NA	NA	NA	NA	NA
chr11:63257728	chr11-63257728-allele596961-1	DEL	50	NA	0.029500756429652043,0.004322766570605188,0.0,0.003976143141153081,0.0	0.0402916	NA	NA	NA	NA	NA	NA	NA	NA	NA	No	NA	HPRC	No	NA	NA	NA	NA	NA	NA
chr11:63257791	chr11-63257791-allele596981-75	INS	74	NA	0.019667170953101363,0.19020172910662825,0.33035714285714285,0.12226640159045726,0.20756646216768918	0.127892	NA	NA	NA	NA	NA	NA	NA	NA	NA	No	NA	HPRC,HGSVC,1KG-ONT	No	NA	NA	NA	NA	NA	NA
chr11:63257792	chr11-63257792-allele596982-130	INS	129	NA	0.0007564296520423601,0.002881844380403458,0.07341269841269842,0.013916500994035786,0.02965235173824131	0.0204678	NA	NA	NA	NA	NA	NA	NA	NA	NA	No	NA	HPRC,HGSVC	No	NA	NA	NA	NA	NA	NA
chr11:63272535	chr11-63272535-allele597107-1	DEL	1099	NA	0.03555219364599092,0.001440922190201729,0.0,0.0,0.0	0.0625776	SLC22A10(3.2506e-17, 1.336)	NA	NA	NA	NA	NA	NA	NA	NA	No	NA	HPRC,HGSVC,1KG-ONT	Yes	NA	NA	NA	NA	NA	NA
chr11:63319320	chr11-63319320-allele597585-1	DEL	50	NA	0.03328290468986384,0.002881844380403458,0.012896825396825396,0.008946322067594433,0.0081799591002045	0.0194968	NA	NA	NA	NA	NA	NA	NA	NA	NA	No	NA	HPRC,HGSVC,1KG-ONT	No	NA	NA	NA	NA	NA	NA
chr11:63319320	chr11-63319320-allele597584-1	DEL	54	NA	0.08169440242057488,0.207492795389049,0.044642857142857144,0.294234592445328,0.20552147239263804	0.0393657	NA	NA	NA	NA	NA	NA	NA	NA	NA	No	NA	HPRC,HGSVC,1KG-ONT	No	NA	NA	NA	NA	NA	NA
chr11:63319320	chr11-63319320-allele597586-1	DEL	58	NA	0.007564296520423601,0.001440922190201729,0.0,0.0,0.005112474437627812	0.0050063	NA	NA	NA	NA	NA	NA	NA	NA	NA	No	NA	HPRC,HGSVC,1KG-ONT	No	NA	NA	NA	NA	NA	NA
chr11:63378230	chr11-63378230-allele598328-346	INS	345	NA	0.04462934947049924,0.004322766570605188,0.0,0.0,0.0	0.0744483	SLC22A9(2.0049e-21, 1.461)	SLC22A9(2.0049e-21, 1.461)	NA	NA	NA	NA	NA	NA	NA	No	NA	HPRC,HGSVC,1KG-ONT	Yes	NA	NA	NA	NA	NA	NA
chr11:63378230	chr11-63378230-allele598327-316	INS	315	NA	0.1875945537065053,0.024495677233429394,0.0,0.004970178926441352,0.0	0.269639	SLC22A9(2.0049e-21, 1.461)	SLC22A9(2.0049e-21, 1.461)	NA	NA	NA	NA	NA	NA	NA	No	NA	HPRC,HGSVC,1KG-ONT	Yes	NA	NA	NA	NA	NA	NA
chr11:63378230	chr11-63378230-allele598331-317	INS	316	NA	0.0045385779122541605,0.0,0.0,0.0,0.0	0.00805514	SLC22A9(2.0049e-21, 1.461)	SLC22A9(2.0049e-21, 1.461)	NA	NA	NA	NA	NA	NA	NA	No	NA	HPRC,HGSVC,1KG-ONT	Yes	NA	NA	NA	NA	NA	NA
chr11:63378230	chr11-63378230-allele598339-317	INS	316	NA	0.0007564296520423601,0.0,0.0,0.0,0.0	0.000918741	SLC22A9(2.0049e-21, 1.461)	SLC22A9(2.0049e-21, 1.461)	NA	NA	NA	NA	NA	NA	NA	No	NA	HPRC,HGSVC,1KG-ONT	Yes	NA	NA	NA	NA	NA	NA
chr11:63378230	chr11-63378230-allele598338-315	INS	314	NA	0.0022692889561270802,0.0,0.0,0.0,0.0	0.00377908	SLC22A9(2.0049e-21, 1.461)	SLC22A9(2.0049e-21, 1.461)	NA	NA	NA	NA	NA	NA	NA	No	NA	HPRC,HGSVC,1KG-ONT	Yes	NA	NA	NA	NA	NA	NA
chr11:63378230	chr11-63378230-allele598335-344	INS	343	NA	0.0,0.0,0.0,0.0,0.002044989775051125	NA	SLC22A9(2.0049e-21, 1.461)	SLC22A9(2.0049e-21, 1.461)	NA	NA	NA	NA	NA	NA	NA	No	NA	HPRC,HGSVC,1KG-ONT	Yes	NA	NA	NA	NA	NA	NA
chr11:63378230	chr11-63378230-allele598329-327	INS	326	NA	0.0007564296520423601,0.0,0.0,0.004970178926441352,0.0	NA	SLC22A9(2.0049e-21, 1.461)	SLC22A9(2.0049e-21, 1.461)	NA	NA	NA	NA	NA	NA	NA	No	NA	HPRC,HGSVC,1KG-ONT	Yes	NA	NA	NA	NA	NA	NA
chr11:63424821	chr11-63424821-allele599121-1	DEL	71	NA	0.0007564296520423601,0.0,0.0,0.0,0.0	0.000918741	NA	NA	NA	NA	NA	NA	NA	NA	NA	No	NA	1KG-ONT	Yes	NA	NA	NA	NA	NA	NA
chr11:63559614	chr11-63559614-allele600989-4540	INS	4539	0.876969	0.17851739788199697,0.21469740634005763,0.4117063492063492,0.073558648111332,0.1554192229038855	0.00336722	PLAAT2(0.00038465, 1.551)	NA	NA	NA	NA	NA	NA	NA	NA	No	NA	HPRC,HGSVC,1KG-ONT	No	ENSG00000133321.11(0.0023663804619148813),ENSG00000133328.4(3.976163547329286e-10),ENSG00000167770.12(0.03379521752362993),ENSG00000257086.1(0.04572928936477949)	NA	NA	NA	NA	NA
chr11:63571817	chr11-63571817-allele601075-59	INS	58	NA	0.5287443267776096,0.6268011527377522,0.808531746031746,0.647117296222664,0.6717791411042945	0.0577019	NA	NA	NA	NA	NA	NA	NA	NA	NA	No	NA	HPRC,HGSVC,1KG-ONT	Yes	NA	NA	NA	NA	NA	NA
chr11:63615018	chr11-63615018-allele601544-53	INS	52	NA	0.059757942511346446,0.13256484149855907,0.028769841269841268,0.02882703777335984,0.041922290388548056	NA	PLAAT3(4.8737e-06, 1.838)	NA	NA	NA	NA	NA	NA	NA	NA	No	NA	HPRC,HGSVC,1KG-ONT	Yes	NA	NA	NA	NA	NA	NA
chr11:63615018	chr11-63615018-allele601552-51	INS	50	NA	0.0,0.0,0.001984126984126984,0.0,0.0	NA	PLAAT3(4.8737e-06, 1.838)	NA	NA	NA	NA	NA	NA	NA	NA	No	NA	HPRC,HGSVC,1KG-ONT	Yes	NA	NA	NA	NA	NA	NA
chr11:63615018	chr11-63615018-allele601541-87	INS	86	NA	0.0022692889561270802,0.0,0.0,0.0,0.0010224948875255625	0.0019853	PLAAT3(4.8737e-06, 1.838)	NA	NA	NA	NA	NA	NA	NA	NA	No	NA	HPRC,HGSVC	Yes	NA	NA	NA	NA	NA	NA
chr11:63615018	chr11-63615018-allele601546-57	INS	56	NA	0.0,0.0,0.0,0.002982107355864811,0.002044989775051125	0.000408842	PLAAT3(4.8737e-06, 1.838)	NA	NA	NA	NA	NA	NA	NA	NA	No	NA	HPRC,HGSVC,1KG-ONT	Yes	NA	NA	NA	NA	NA	NA
chr11:63615018	chr11-63615018-allele601549-59	INS	58	NA	0.007564296520423601,0.007204610951008645,0.10813492063492064,0.003976143141153081,0.0010224948875255625	0.0114323	PLAAT3(4.8737e-06, 1.838)	NA	NA	NA	NA	NA	NA	NA	NA	No	NA	HPRC,HGSVC,1KG-ONT	Yes	NA	NA	NA	NA	NA	NA
chr11:63615018	chr11-63615018-allele601547-63	INS	62	NA	0.006051437216338881,0.0,0.0,0.0,0.00408997955010225	0.0045482	PLAAT3(4.8737e-06, 1.838)	NA	NA	NA	NA	NA	NA	NA	NA	No	NA	HPRC,HGSVC,1KG-ONT	Yes	NA	NA	NA	NA	NA	NA
chr11:63615018	chr11-63615018-allele601543-61	INS	60	NA	0.0,0.021613832853025938,0.0,0.0,0.0	0.0022576	PLAAT3(4.8737e-06, 1.838)	NA	NA	NA	NA	NA	NA	NA	NA	No	NA	HPRC,HGSVC,1KG-ONT	Yes	NA	NA	NA	NA	NA	NA
chr11:63615021	chr11-63615021-allele601555-66	INS	65	NA	0.6550680786686838,0.8097982708933718,0.8968253968253969,0.9274353876739563,0.9100204498977505	0.177007	PLAAT3(4.8737e-06, 1.838)	NA	NA	NA	NA	NA	NA	NA	NA	No	NA	HPRC,HGSVC,1KG-ONT	Yes	NA	NA	NA	NA	NA	NA
chr11:63615024	chr11-63615024-allele601558-61	INS	60	NA	0.0045385779122541605,0.010086455331412104,0.0,0.0,0.0	0.000832449	PLAAT3(4.8737e-06, 1.838)	NA	NA	NA	NA	NA	NA	NA	NA	No	NA	HPRC,HGSVC,1KG-ONT	Yes	NA	NA	NA	NA	NA	NA
chr11:63615024	chr11-63615024-allele601559-65	INS	64	NA	0.0015128593040847202,0.002881844380403458,0.03571428571428571,0.0,0.0	0.00410386	PLAAT3(4.8737e-06, 1.838)	NA	NA	NA	NA	NA	NA	NA	NA	No	NA	HPRC,HGSVC,1KG-ONT	Yes	NA	NA	NA	NA	NA	NA
chr11:63615024	chr11-63615024-allele601560-63	INS	62	NA	0.0015128593040847202,0.0,0.0,0.0,0.0	0.00234988	PLAAT3(4.8737e-06, 1.838)	NA	NA	NA	NA	NA	NA	NA	NA	No	NA	HPRC,HGSVC,1KG-ONT	Yes	NA	NA	NA	NA	NA	NA
chr11:63615058	chr11-63615058-allele601588-53	INS	52	NA	0.00832072617246596,0.01440922190201729,0.02976190476190476,0.019880715705765408,0.0	0.00155148	PLAAT3(4.8737e-06, 1.838)	NA	NA	NA	NA	NA	NA	NA	NA	No	NA	HPRC,HGSVC,1KG-ONT	Yes	NA	NA	NA	NA	NA	NA
chr11:63615058	chr11-63615058-allele601592-65	INS	64	NA	0.0045385779122541605,0.002881844380403458,0.0,0.0,0.003067484662576687	0.00179551	PLAAT3(4.8737e-06, 1.838)	NA	NA	NA	NA	NA	NA	NA	NA	No	NA	HPRC,HGSVC,1KG-ONT	Yes	NA	NA	NA	NA	NA	NA
chr11:63615058	chr11-63615058-allele601591-69	INS	68	NA	0.0030257186081694403,0.007204610951008645,0.03373015873015873,0.003976143141153081,0.0	0.00336667	PLAAT3(4.8737e-06, 1.838)	NA	NA	NA	NA	NA	NA	NA	NA	No	NA	HPRC,HGSVC,1KG-ONT	Yes	NA	NA	NA	NA	NA	NA
chr11:63615058	chr11-63615058-allele601600-61	INS	60	NA	0.0,0.0,0.0,0.0,0.00408997955010225	0.000224143	PLAAT3(4.8737e-06, 1.838)	NA	NA	NA	NA	NA	NA	NA	NA	No	NA	HPRC,HGSVC,1KG-ONT	Yes	NA	NA	NA	NA	NA	NA
chr11:63615058	chr11-63615058-allele601596-59	INS	58	NA	0.0015128593040847202,0.01585014409221902,0.016865079365079364,0.03578528827037773,0.0	0.00896138	PLAAT3(4.8737e-06, 1.838)	NA	NA	NA	NA	NA	NA	NA	NA	No	NA	HPRC,HGSVC,1KG-ONT	Yes	NA	NA	NA	NA	NA	NA
chr11:63615058	chr11-63615058-allele601599-51	INS	50	NA	0.038577912254160365,0.01585014409221902,0.03968253968253968,0.033797216699801194,0.08588957055214724	NA	PLAAT3(4.8737e-06, 1.838)	NA	NA	NA	NA	NA	NA	NA	NA	No	NA	HPRC,HGSVC,1KG-ONT	Yes	NA	NA	NA	NA	NA	NA
chr11:63615058	chr11-63615058-allele601589-61	INS	60	NA	0.00680786686838124,0.0,0.000992063492063492,0.002982107355864811,0.02044989775051125	NA	PLAAT3(4.8737e-06, 1.838)	NA	NA	NA	NA	NA	NA	NA	NA	No	NA	HPRC,HGSVC,1KG-ONT	Yes	NA	NA	NA	NA	NA	NA
chr11:63615058	chr11-63615058-allele601590-57	INS	56	NA	0.0022692889561270802,0.002881844380403458,0.013888888888888888,0.0268389662027833,0.023517382413087935	0.00826752	PLAAT3(4.8737e-06, 1.838)	NA	NA	NA	NA	NA	NA	NA	NA	No	NA	HPRC,HGSVC,1KG-ONT	Yes	NA	NA	NA	NA	NA	NA
chr11:63615060	chr11-63615060-allele601606-53	INS	52	NA	0.0045385779122541605,0.010086455331412104,0.0,0.0,0.0	0.000832449	PLAAT3(4.8737e-06, 1.838)	NA	NA	NA	NA	NA	NA	NA	NA	No	NA	HPRC,HGSVC,1KG-ONT	Yes	NA	NA	NA	NA	NA	NA
chr11:63615064	chr11-63615064-allele601611-51	INS	50	NA	0.031013615733736764,0.06340057636887608,0.06746031746031746,0.10834990059642147,0.12883435582822086	0.0267497	PLAAT3(4.8737e-06, 1.838)	NA	NA	NA	NA	NA	NA	NA	NA	No	NA	HPRC,HGSVC,1KG-ONT	Yes	NA	NA	NA	NA	NA	NA
chr11:63615064	chr11-63615064-allele601612-61	INS	60	NA	0.00529500756429652,0.03170028818443804,0.06349206349206349,0.0,0.028629856850715747	0.0131447	PLAAT3(4.8737e-06, 1.838)	NA	NA	NA	NA	NA	NA	NA	NA	No	NA	HPRC,HGSVC,1KG-ONT	Yes	NA	NA	NA	NA	NA	NA
chr11:63615065	chr11-63615065-allele601621-58	INS	57	NA	0.0,0.0,0.0,0.03876739562624255,0.007157464212678937	0.0077179	PLAAT3(4.8737e-06, 1.838)	NA	NA	NA	NA	NA	NA	NA	NA	No	NA	HPRC,HGSVC,1KG-ONT	Yes	NA	NA	NA	NA	NA	NA
chr11:63615065	chr11-63615065-allele601622-54	INS	53	NA	0.0022692889561270802,0.0,0.0,0.0009940357852882703,0.0	0.00172842	PLAAT3(4.8737e-06, 1.838)	NA	NA	NA	NA	NA	NA	NA	NA	No	NA	HPRC,HGSVC,1KG-ONT	Yes	NA	NA	NA	NA	NA	NA
chr11:63615128	chr11-63615128-allele601655-73	INS	72	NA	0.0007564296520423601,0.0,0.0,0.0,0.0	0.000918741	PLAAT3(4.8737e-06, 1.838)	NA	NA	NA	NA	NA	NA	NA	NA	No	NA	HPRC,HGSVC	No	NA	NA	NA	NA	NA	NA
chr11:63615132	chr11-63615132-allele601662-55	INS	54	NA	0.0007564296520423601,0.0,0.008928571428571428,0.0,0.02147239263803681	0.00377716	PLAAT3(4.8737e-06, 1.838)	NA	NA	NA	NA	NA	NA	NA	NA	No	NA	HPRC,HGSVC,1KG-ONT	No	NA	NA	NA	NA	NA	NA
chr11:63615136	chr11-63615136-allele601671-67	INS	66	NA	0.0,0.0,0.0,0.0009940357852882703,0.002044989775051125	3.94758e-05	PLAAT3(4.8737e-06, 1.838)	NA	NA	NA	NA	NA	NA	NA	NA	No	NA	HPRC,HGSVC,1KG-ONT	No	NA	NA	NA	NA	NA	NA
chr11:63615136	chr11-63615136-allele601670-69	INS	68	NA	0.0113464447806354,0.002881844380403458,0.018849206349206348,0.02485089463220676,0.0081799591002045	NA	PLAAT3(4.8737e-06, 1.838)	NA	NA	NA	NA	NA	NA	NA	NA	No	NA	HPRC,HGSVC,1KG-ONT	No	NA	NA	NA	NA	NA	NA
chr11:63615137	chr11-63615137-allele601678-56	INS	55	NA	0.0,0.002881844380403458,0.0,0.0009940357852882703,0.0	3.94758e-05	PLAAT3(4.8737e-06, 1.838)	NA	NA	NA	NA	NA	NA	NA	NA	No	NA	HPRC,HGSVC,1KG-ONT	No	NA	NA	NA	NA	NA	NA
chr11:63800886	chr11-63800886-allele602565-1	DEL	917	NA	0.00680786686838124,0.005763688760806916,0.0,0.004970178926441352,0.0010224948875255625	0.00170474	NA	NA	NA	NA	NA	NA	NA	NA	NA	No	NA	1KG-ONT	No	NA	NA	NA	NA	NA	NA
chr11:63820243	chr11-63820243-allele602759-308	INS	307	NA	0.025718608169440244,0.0,0.0,0.0,0.0	0.0471468	NA	NA	NA	NA	NA	NA	NA	NA	NA	No	NA	HPRC,1KG-ONT	Yes	NA	NA	NA	NA	NA	NA
chr11:63820243	chr11-63820243-allele602761-307	INS	306	NA	0.0037821482602118004,0.0,0.0,0.0,0.0	0.00663171	NA	NA	NA	NA	NA	NA	NA	NA	NA	No	NA	HPRC,1KG-ONT	Yes	NA	NA	NA	NA	NA	NA
chr11:63871536	chr11-63871536-allele603273-1	DEL	60	NA	0.0007564296520423601,0.0,0.0,0.0,0.0	0.000918741	MARK2(1.0, 0.287)	NA	NA	NA	NA	NA	NA	NA	enhancer	No	NA	HPRC	No	NA	NA	NA	NA	NA	NA
chr11:63871543	chr11-63871543-allele603274-151	INS	150	NA	0.015128593040847202,0.0,0.0,0.0,0.0	0.0277332	MARK2(1.0, 0.287)	NA	NA	NA	NA	NA	NA	NA	enhancer	No	NA	HGSVC	No	NA	NA	NA	NA	NA	NA
chr11:63871603	chr11-63871603-allele603276-1	DEL	150	NA	0.0022692889561270802,0.007204610951008645,0.006944444444444444,0.018886679920477135,0.0081799591002045	0.00363608	MARK2(1.0, 0.287)	NA	NA	NA	NA	NA	NA	NA	enhancer	No	NA	HPRC,HGSVC	No	NA	NA	NA	NA	NA	NA
chr11:63871618	chr11-63871618-allele603279-1	DEL	90	NA	0.0453857791225416,0.06051873198847262,0.000992063492063492,0.061630218687872766,0.03987730061349693	NA	MARK2(1.0, 0.287)	NA	NA	NA	NA	NA	NA	NA	enhancer	No	NA	HPRC,HGSVC,1KG-ONT	No	NA	NA	NA	NA	NA	NA
chr11:63871738	chr11-63871738-allele603281-61	INS	60	NA	0.028744326777609682,0.012968299711815562,0.0,0.007952286282306162,0.0	0.0258887	MARK2(1.0, 0.287)	NA	NA	NA	NA	NA	NA	NA	enhancer	No	NA	HPRC,HGSVC	No	NA	NA	NA	NA	NA	NA
chr11:63893357	chr11-63893357-allele603454-261	INS	260	0.941134	0.6444780635400907,0.7492795389048992,0.9087301587301587,0.5427435387673957,0.47648261758691207	0.000283677	MARK2(1.0, 0.287)	NA	NA	NA	NA	NA	NA	NA	NA	No	NA	HPRC,HGSVC,1KG-ONT	Yes	NA	Total cholesterol levels(MARK2, rs10897459, 9E-12, 0.5838049850907506),Non-HDL cholesterol levels(MARK2, rs11605500, 1E-9, 0.51026787466682),Pulse pressure(RCOR2, rs4980532, 2E-10, 0.5307560175871012),Pulse pressure(RCOR2, rs4980532, 4E-8, 0.5307560175871012)	Alopecia(2.77%, 9.26%, 0.28, [0.1;0.77], 0.02388),Anorectal disorder(2.27%, 9.26%, 0.23, [0.08;0.64], 0.012109),Atelectasis(5.54%, 12.96%, 0.39, [0.17;0.92], 0.036871),Cervical radiculopathy(6.17%, 14.81%, 0.38, [0.17;0.85], 0.022824),Degeneration of lumbar intervertebral disc(5.04%, 12.96%, 0.36, [0.15;0.84], 0.024475),Frank hematuria(2.14%, 7.41%, 0.27, [0.09;0.84], 0.039086),Hypo-osmolality and or hyponatremia(2.90%, 11.11%, 0.24, [0.09;0.61], 0.007653),Hypocalcemia(0.76%, 7.41%, 0.1, [0.03;0.35], 0.002322),Infection caused by Escherichia coli(1.13%, 7.41%, 0.14, [0.04;0.48], 0.006842),Intervertebral disc disorder with myelopathy(1.01%, 5.56%, 0.17, [0.05;0.67], 0.027984),Intervertebral disc prolapse(1.76%, 7.41%, 0.22, [0.07;0.71], 0.023049),Lesion of oral mucosa(1.13%, 9.26%, 0.11, [0.04;0.35], 0.001122),Lumbar spondylosis with myelopathy(2.52%, 9.26%, 0.25, [0.09;0.7], 0.017333),Mycosis(1.26%, 5.56%, 0.22, [0.06;0.81], 0.044299),Nerve root disorder(1.26%, 9.26%, 0.13, [0.04;0.38], 0.001602),Peripheral nerve disease(4.03%, 12.96%, 0.28, [0.12;0.67], 0.008943),Polyneuropathy(6.17%, 16.67%, 0.33, [0.15;0.71], 0.008139),Polyp of colon(7.56%, 16.67%, 0.41, [0.19;0.88], 0.033582),Pulmonary emphysema(2.27%, 7.41%, 0.29, [0.1;0.89], 0.04556),Respiratory failure(0.88%, 5.56%, 0.15, [0.04;0.6], 0.0213),Senile cataract(1.89%, 7.41%, 0.24, [0.08;0.75], 0.027837),Spinal cord disease(1.76%, 7.41%, 0.22, [0.07;0.71], 0.023049),Spinal stenosis in cervical region(4.41%, 11.11%, 0.37, [0.15;0.92], 0.039897),Spondylosis(1.26%, 5.56%, 0.22, [0.06;0.81], 0.044299),Umbilical hernia(3.40%, 14.81%, 0.2, [0.09;0.47], 0.000986),Urticaria(4.41%, 11.11%, 0.37, [0.15;0.92], 0.039897)	NA	NA	NA
chr11:63893357	chr11-63893357-allele603462-261	INS	260	NA	0.0,0.0,0.017857142857142856,0.0,0.0	0.00281286	MARK2(1.0, 0.287)	NA	NA	NA	NA	NA	NA	NA	NA	No	NA	HPRC,HGSVC,1KG-ONT	Yes	NA	NA	NA	NA	NA	NA
chr11:63893357	chr11-63893357-allele603455-261	INS	260	NA	0.0037821482602118004,0.0,0.0,0.0,0.0	0.00663171	MARK2(1.0, 0.287)	NA	NA	NA	NA	NA	NA	NA	NA	No	NA	HPRC,HGSVC,1KG-ONT	Yes	NA	NA	NA	NA	NA	NA
chr11:63893357	chr11-63893357-allele603460-261	INS	260	NA	0.0037821482602118004,0.0,0.0,0.0,0.0	0.00663171	MARK2(1.0, 0.287)	NA	NA	NA	NA	NA	NA	NA	NA	No	NA	HPRC,HGSVC,1KG-ONT	Yes	NA	NA	NA	NA	NA	NA
chr11:63893357	chr11-63893357-allele603457-261	INS	260	NA	0.012859304084720122,0.001440922190201729,0.0,0.0,0.0	0.021333	MARK2(1.0, 0.287)	NA	NA	NA	NA	NA	NA	NA	NA	No	NA	HPRC,HGSVC,1KG-ONT	Yes	NA	NA	NA	NA	NA	NA
chr11:63893357	chr11-63893357-allele603461-261	INS	260	NA	0.0007564296520423601,0.0,0.0,0.0,0.0	0.000918741	MARK2(1.0, 0.287)	NA	NA	NA	NA	NA	NA	NA	NA	No	NA	HPRC,HGSVC,1KG-ONT	Yes	NA	NA	NA	NA	NA	NA
chr11:63893357	chr11-63893357-allele603456-261	INS	260	0.916539	0.11346444780635401,0.07348703170028818,0.006944444444444444,0.0636182902584493,0.2331288343558282	0.00135241	MARK2(1.0, 0.287)	NA	NA	NA	NA	NA	NA	NA	NA	No	NA	HPRC,HGSVC,1KG-ONT	Yes	NA	Height(MARK2, rs11231630, 4E-11, 0.7975046877243076)	NA	NA	NA	NA
chr11:63927776	chr11-63927776-allele603733-83	INS	82	NA	0.03555219364599092,0.027377521613832854,0.006944444444444444,0.011928429423459244,0.03578732106339468	0.00477839	NA	NA	NA	NA	NA	NA	NA	NA	NA	No	NA	HPRC,HGSVC,1KG-ONT	Yes	NA	NA	NA	NA	NA	NA
chr11:63927776	chr11-63927776-allele603734-124	INS	123	NA	0.015128593040847202,0.0,0.0,0.0,0.0	0.0277332	NA	NA	NA	NA	NA	NA	NA	NA	NA	No	NA	HGSVC	Yes	NA	NA	NA	NA	NA	NA
chr11:63931434	chr11-63931434-allele603760-310	INS	309	NA	0.6210287443267776,0.9121037463976945,0.9861111111111112,0.9791252485089463,0.9580777096114519	0.397405	NA	NA	NA	NA	NA	NA	NA	NA	NA	No	NA	HPRC,HGSVC,1KG-ONT	No	NA	NA	NA	NA	NA	NA
chr11:63931434	chr11-63931434-allele603762-310	INS	309	NA	0.0,0.01585014409221902,0.00496031746031746,0.003976143141153081,0.0	0.00308022	NA	NA	NA	NA	NA	NA	NA	NA	NA	No	NA	HPRC,HGSVC,1KG-ONT	No	NA	NA	NA	NA	NA	NA
chr11:63934955	chr11-63934955-allele603798-342	INS	341	NA	0.007564296520423601,0.0,0.0,0.0,0.0	0.0136279	NA	NA	NA	NA	NA	NA	NA	NA	NA	No	NA	HGSVC,1KG-ONT	Yes	NA	NA	NA	NA	NA	NA
chr11:64010792	chr11-64010792-allele604596-1	DEL	132	NA	0.08774583963691376,0.008645533141210375,0.0,0.0,0.0	0.141974	MACROD1(4.7265e-11, 1.326)	NA	NA	NA	NA	NA	NA	NA	NA	No	NA	HPRC,HGSVC,1KG-ONT	No	NA	NA	NA	NA	NA	NA
chr11:64035713	chr11-64035713-allele604804-60	INS	59	NA	0.0015128593040847202,0.0,0.0,0.0,0.0	0.00234988	MACROD1(4.7265e-11, 1.326)	NA	NA	NA	NA	NA	NA	NA	promoter	No	NA	No	Yes	NA	NA	NA	NA	NA	NA
chr11:64113360	chr11-64113360-allele605205-1	DEL	530	NA	0.0,0.001440922190201729,0.0,0.0,0.0	NA	FLRT1(0.13592, 0.682),MACROD1(4.7265e-11, 1.326)	NA	NA	NA	NA	NA	NA	NA	NA	No	NA	No	No	NA	NA	NA	NA	NA	NA
chr11:64161746	chr11-64161746-allele605504-137	INS	136	0.956093	0.06959152798789713,0.30835734870317005,0.16765873015873015,0.17395626242544732,0.0705521472392638	0.0395573	MACROD1(4.7265e-11, 1.326)	NA	NA	NA	NA	NA	NA	NA	NA	No	NA	HPRC,HGSVC,1KG-ONT	No	NA	DNA methylation variation (age effect)(MACROD1 - STIP1, rs113809996, 2E-8, 0.900175287647156),Estimated glomerular filtration rate (creatinine, cystatin c)(STIP1, rs11601522, 3E-9, 0.5490267334369652),Estimated glomerular filtration rate (cystatin c)(STIP1, rs11601522, 1E-10, 0.5490267334369652),Platelet count(FERMT3, rs3802933, 6E-23, 0.8234171552503343),Plateletcrit(DNAJC4, rs35090903, 3E-12, 0.8400334134922484),Platelet count(PPP1R14B, rs12798333, 6E-15, 0.8415920777066691)	Benign neoplasm of right breast(3.68%, 0.70%, 5.4, [1.54;18.9], 0.012618),Cardiac arrhythmia(4.41%, 10.67%, 0.39, [0.17;0.91], 0.025438),Essential hypertension(43.38%, 52.81%, 0.69, [0.47;0.99], 0.049257),Helicobacter-associated disease(5.15%, 1.54%, 3.46, [1.32;9.09], 0.015815),Hypertrophy of breast(7.35%, 2.81%, 2.75, [1.26;6.01], 0.018413),Inflammatory dermatosis(10.29%, 20.37%, 0.45, [0.25;0.8], 0.005542),Iron deficiency(6.62%, 2.53%, 2.73, [1.2;6.22], 0.027354),Missed miscarriage(3.68%, 1.12%, 3.36, [1.08;10.43], 0.042926),Non-neoplastic nevus(3.68%, 1.12%, 3.36, [1.08;10.43], 0.042926),Non-toxic multinodular goiter(11.03%, 5.90%, 1.98, [1.06;3.68], 0.038335),Retinal lattice degeneration(3.68%, 0.84%, 4.49, [1.35;14.93], 0.020191),Vitreous opacities(9.56%, 2.81%, 3.66, [1.77;7.54], 0.000848),Trichomonal vulvovaginitis(7.69%, 3.14%, 2.57, [1.07;6.18], 0.046142),Benign prostatic hyperplasia without outflow obstruction(18.52%, 6.28%, 3.39, [1.09;10.53], 0.043035),Primary malignant neoplasm of prostate(22.22%, 8.38%, 3.13, [1.1;8.86], 0.037592)	NA	NA	NA
chr11:64161746	chr11-64161746-allele605505-1	DEL	136	NA	0.0015128593040847202,0.0,0.0,0.0,0.0	0.00234988	MACROD1(4.7265e-11, 1.326)	NA	NA	NA	NA	NA	NA	NA	NA	No	NA	No	No	NA	NA	NA	NA	NA	NA
chr11:64161747	chr11-64161747-allele605507-136	INS	135	NA	0.0022692889561270802,0.002881844380403458,0.0,0.0,0.0	0.000980669	MACROD1(4.7265e-11, 1.326)	NA	NA	NA	NA	NA	NA	NA	NA	No	NA	HPRC,HGSVC,1KG-ONT	No	NA	NA	NA	NA	NA	NA
chr11:64171757	chr11-64171757-allele605590-1	DEL	225	0.984313	0.018154311649016642,0.12968299711815562,0.04662698412698413,0.061630218687872766,0.1441717791411043	0.0392301	NA	NA	NA	NA	NA	NA	NA	NA	NA	No	NA	HPRC,HGSVC,1KG-ONT	No	NA	Leucine-rich repeat transmembrane protein FLRT1 (analyte X4547.59) levels(MACROD1, rs2701536, 8E-20, 0.9686301511490121)	Benign intracranial hypertension(5.77%, 1.13%, 5.35, [1.4;20.41], 0.032291),Bipolar I disorder(5.77%, 1.13%, 5.35, [1.4;20.41], 0.032291),Gallstone(9.62%, 3.14%, 3.28, [1.2;8.96], 0.031467),Hypertrophic condition of skin(9.62%, 3.27%, 3.15, [1.16;8.58], 0.035803),Impaired fasting glycemia(11.54%, 4.40%, 2.84, [1.14;7.09], 0.033822),Metabolic syndrome X(7.69%, 2.26%, 3.6, [1.17;11.06], 0.040376),Neoplasm of uncertain behavior of skin(11.54%, 3.64%, 3.45, [1.36;8.73], 0.016247),Non-neoplastic nevus(7.69%, 1.13%, 7.29, [2.17;24.52], 0.005961),Onychogryposis(5.77%, 0.88%, 6.9, [1.73;27.51], 0.019222),Pure hyperglyceridemia(5.77%, 1.13%, 5.35, [1.4;20.41], 0.032291)	NA	NA	NA
chr11:64171851	chr11-64171851-allele605592-1	DEL	176	NA	0.0015128593040847202,0.0,0.0,0.002982107355864811,0.009202453987730062	NA	NA	NA	NA	NA	NA	NA	NA	NA	NA	No	NA	HPRC,HGSVC,1KG-ONT	No	NA	NA	NA	NA	NA	NA
chr11:64172232	chr11-64172232-allele605602-1	DEL	50	NA	0.012859304084720122,0.0,0.0,0.0,0.0	0.0235872	NA	NA	NA	NA	NA	NA	NA	NA	NA	No	NA	HPRC,1KG-ONT	No	NA	NA	NA	NA	NA	NA
chr11:64213302	chr11-64213302-allele605954-1	DEL	112	NA	0.006051437216338881,0.0,0.0,0.0,0.0	0.0108963	FERMT3(0.17051, 0.556)	FERMT3(0.17051, 0.556)	NA	NA	NA	NA	NA	NA	NA	No	NA	1KG-ONT	No	NA	NA	NA	NA	NA	NA
chr11:64237109	chr11-64237109-allele606156-51	INS	50	NA	0.00529500756429652,0.0,0.0,0.0019880715705765406,0.0	0.00576273	VEGFB(1.5179e-09, 1.546)	NA	NA	NA	NA	NA	NA	NA	NA	No	NA	HPRC,HGSVC,1KG-ONT	No	NA	NA	NA	NA	NA	NA
chr11:64237109	chr11-64237109-allele606169-57	INS	56	NA	0.0015128593040847202,0.0,0.0,0.0,0.0	0.00234988	VEGFB(1.5179e-09, 1.546)	NA	NA	NA	NA	NA	NA	NA	NA	No	NA	HPRC,HGSVC,1KG-ONT	No	NA	NA	NA	NA	NA	NA
chr11:64237109	chr11-64237109-allele606160-71	INS	70	NA	0.0007564296520423601,0.0,0.0,0.0,0.0	0.000918741	VEGFB(1.5179e-09, 1.546)	NA	NA	NA	NA	NA	NA	NA	NA	No	NA	HPRC,HGSVC,1KG-ONT	No	NA	NA	NA	NA	NA	NA
chr11:64237109	chr11-64237109-allele606157-55	INS	54	NA	0.0007564296520423601,0.0,0.0,0.0,0.0	0.000918741	VEGFB(1.5179e-09, 1.546)	NA	NA	NA	NA	NA	NA	NA	NA	No	NA	HPRC,HGSVC,1KG-ONT	No	NA	NA	NA	NA	NA	NA
chr11:64237109	chr11-64237109-allele606170-61	INS	60	NA	0.0,0.002881844380403458,0.0,0.0,0.0	NA	VEGFB(1.5179e-09, 1.546)	NA	NA	NA	NA	NA	NA	NA	NA	No	NA	HPRC,HGSVC,1KG-ONT	No	NA	NA	NA	NA	NA	NA
chr11:64237109	chr11-64237109-allele606159-65	INS	64	NA	0.0007564296520423601,0.0,0.0,0.0,0.0	0.000918741	VEGFB(1.5179e-09, 1.546)	NA	NA	NA	NA	NA	NA	NA	NA	No	NA	HPRC,HGSVC,1KG-ONT	No	NA	NA	NA	NA	NA	NA
chr11:64237109	chr11-64237109-allele606158-59	INS	58	NA	0.0022692889561270802,0.0,0.0,0.0,0.0	0.00377908	VEGFB(1.5179e-09, 1.546)	NA	NA	NA	NA	NA	NA	NA	NA	No	NA	HPRC,HGSVC,1KG-ONT	No	NA	NA	NA	NA	NA	NA
chr11:64237123	chr11-64237123-allele606178-94	INS	93	NA	0.0,0.0,0.0,0.0,0.0010224948875255625	NA	VEGFB(1.5179e-09, 1.546)	NA	NA	NA	NA	NA	NA	NA	NA	No	NA	HPRC,HGSVC	No	NA	NA	NA	NA	NA	NA
chr11:64237123	chr11-64237123-allele606187-110	INS	109	NA	0.0007564296520423601,0.007204610951008645,0.000992063492063492,0.017892644135188866,0.03578732106339468	0.00923026	VEGFB(1.5179e-09, 1.546)	NA	NA	NA	NA	NA	NA	NA	NA	No	NA	HPRC,HGSVC	No	NA	NA	NA	NA	NA	NA
chr11:64237123	chr11-64237123-allele606184-91	INS	90	NA	0.0,0.0,0.0,0.0,0.0010224948875255625	NA	VEGFB(1.5179e-09, 1.546)	NA	NA	NA	NA	NA	NA	NA	NA	No	NA	HPRC,HGSVC,1KG-ONT	No	NA	NA	NA	NA	NA	NA
chr11:64237123	chr11-64237123-allele606182-124	INS	123	NA	0.0,0.0,0.0,0.008946322067594433,0.009202453987730062	0.00275566	VEGFB(1.5179e-09, 1.546)	NA	NA	NA	NA	NA	NA	NA	NA	No	NA	HPRC,HGSVC	No	NA	NA	NA	NA	NA	NA
chr11:64237123	chr11-64237123-allele606180-109	INS	108	NA	0.0015128593040847202,0.05763688760806916,0.03968253968253968,0.08846918489065607,0.07566462167689161	0.0429275	VEGFB(1.5179e-09, 1.546)	NA	NA	NA	NA	NA	NA	NA	NA	No	NA	HPRC,HGSVC	No	NA	NA	NA	NA	NA	NA
chr11:64237123	chr11-64237123-allele606177-132	INS	131	NA	0.0,0.0,0.002976190476190476,0.0,0.0	3.94758e-05	VEGFB(1.5179e-09, 1.546)	NA	NA	NA	NA	NA	NA	NA	NA	No	NA	HPRC,HGSVC	No	NA	NA	NA	NA	NA	NA
chr11:64237123	chr11-64237123-allele606181-117	INS	116	NA	0.0007564296520423601,0.004322766570605188,0.006944444444444444,0.008946322067594433,0.0010224948875255625	0.00204759	VEGFB(1.5179e-09, 1.546)	NA	NA	NA	NA	NA	NA	NA	NA	No	NA	HPRC,HGSVC	No	NA	NA	NA	NA	NA	NA
chr11:64237123	chr11-64237123-allele606179-103	INS	102	NA	0.0007564296520423601,0.008645533141210375,0.000992063492063492,0.02286282306163022,0.015337423312883436	0.00664742	VEGFB(1.5179e-09, 1.546)	NA	NA	NA	NA	NA	NA	NA	NA	No	NA	HPRC,HGSVC	No	NA	NA	NA	NA	NA	NA
chr11:64237123	chr11-64237123-allele606188-58	INS	57	NA	0.0,0.01585014409221902,0.0,0.0,0.0	0.00151771	VEGFB(1.5179e-09, 1.546)	NA	NA	NA	NA	NA	NA	NA	NA	No	NA	HPRC,HGSVC,1KG-ONT	No	NA	NA	NA	NA	NA	NA
chr11:64237123	chr11-64237123-allele606186-477	INS	476	NA	0.0,0.002881844380403458,0.0,0.0,0.0	NA	VEGFB(1.5179e-09, 1.546)	NA	NA	NA	NA	NA	NA	NA	NA	No	NA	HPRC,HGSVC,1KG-ONT	No	NA	NA	NA	NA	NA	NA
chr11:64237123	chr11-64237123-allele606183-79	INS	78	NA	0.0007564296520423601,0.001440922190201729,0.001984126984126984,0.0,0.0	NA	VEGFB(1.5179e-09, 1.546)	NA	NA	NA	NA	NA	NA	NA	NA	No	NA	HPRC,HGSVC,1KG-ONT	No	NA	NA	NA	NA	NA	NA
chr11:64237123	chr11-64237123-allele606175-84	INS	83	NA	0.0,0.0,0.001984126984126984,0.0,0.0	NA	VEGFB(1.5179e-09, 1.546)	NA	NA	NA	NA	NA	NA	NA	NA	No	NA	HPRC,HGSVC,1KG-ONT	No	NA	NA	NA	NA	NA	NA
chr11:64237126	chr11-64237126-allele606194-54	INS	53	NA	0.0,0.004322766570605188,0.13392857142857142,0.004970178926441352,0.0010224948875255625	0.0262978	VEGFB(1.5179e-09, 1.546)	NA	NA	NA	NA	NA	NA	NA	NA	No	NA	HPRC,HGSVC,1KG-ONT	No	NA	NA	NA	NA	NA	NA
chr11:64251883	chr11-64251883-allele606288-56	INS	55	NA	0.0022692889561270802,0.0,0.006944444444444444,0.0,0.0	NA	PLCB3(0.99465, 0.468)	NA	NA	NA	NA	NA	NA	NA	enhancer	No	NA	HPRC	Yes	NA	NA	NA	NA	NA	NA
chr11:64270898	chr11-64270898-allele606399-1	DEL	87	NA	0.0022692889561270802,0.0,0.0,0.0,0.015337423312883436	NA	BAD(1.8032e-08, 1.889)	NA	NA	NA	NA	NA	NA	NA	NA	No	NA	HPRC,HGSVC,1KG-ONT	No	NA	NA	NA	NA	NA	NA
chr11:64270991	chr11-64270991-allele606425-1	DEL	69	NA	0.0007564296520423601,0.0,0.0,0.0,0.0	0.000918741	BAD(1.8032e-08, 1.889)	NA	NA	NA	NA	NA	NA	NA	NA	No	NA	HPRC,HGSVC,1KG-ONT	No	NA	NA	NA	NA	NA	NA
chr11:64271014	chr11-64271014-allele606426-1	DEL	73	NA	0.0,0.0,0.00496031746031746,0.0,0.014314928425357873	0.00299801	BAD(1.8032e-08, 1.889)	NA	NA	NA	NA	NA	NA	NA	NA	No	NA	HPRC,HGSVC,1KG-ONT	No	NA	NA	NA	NA	NA	NA
chr11:64271159	chr11-64271159-allele606453-1	DEL	63	NA	0.0,0.0,0.002976190476190476,0.0,0.0	3.94758e-05	BAD(1.8032e-08, 1.889)	NA	NA	NA	NA	NA	NA	NA	NA	No	NA	HPRC,HGSVC,1KG-ONT	No	NA	NA	NA	NA	NA	NA
chr11:64271162	chr11-64271162-allele606454-238	INS	237	NA	0.0,0.0,0.00496031746031746,0.0,0.012269938650306749	0.00262774	BAD(1.8032e-08, 1.889)	NA	NA	NA	NA	NA	NA	NA	NA	No	NA	No	No	NA	NA	NA	NA	NA	NA
chr11:64271211	chr11-64271211-allele606487-1	DEL	85	NA	0.0113464447806354,0.002881844380403458,0.0,0.0,0.0	0.0165726	BAD(1.8032e-08, 1.889)	NA	NA	NA	NA	NA	NA	NA	NA	No	NA	HPRC,HGSVC,1KG-ONT	No	NA	NA	NA	NA	NA	NA
chr11:64271240	chr11-64271240-allele606490-1	DEL	96	NA	0.0037821482602118004,0.08069164265129683,0.017857142857142856,0.1679920477137177,0.15030674846625766	0.0681343	BAD(1.8032e-08, 1.889)	NA	NA	NA	NA	NA	NA	NA	NA	No	NA	HPRC,HGSVC,1KG-ONT	No	NA	NA	NA	NA	NA	NA
chr11:64308610	chr11-64308610-allele606728-1	DEL	300	NA	0.0015128593040847202,0.0,0.0,0.0,0.0	0.00234988	ESRRA(0.99354, 0.458)	ESRRA(0.99354, 0.458)	NA	NA	NA	NA	NA	NA	NA	Yes	NA	HPRC	No	NA	NA	NA	NA	NA	NA
chr11:64377519	chr11-64377519-allele607290-318	INS	317	0.851522	0.03328290468986384,0.059077809798270896,0.08432539682539683,0.06858846918489066,0.04805725971370143	0.00916684	NA	NA	NA	NA	NA	NA	NA	NA	NA	No	NA	HPRC,HGSVC,1KG-ONT	No	NA	Smoking cessation(RPS6KA4 - LINC02723, rs10792430, 4E-9, 0.5837996113698367)	Attention deficit hyperactivity disorder(5.63%, 1.54%, 3.81, [1.2;12.13], 0.037957),Bursitis of right shoulder(4.23%, 0.90%, 4.85, [1.23;19.2], 0.044007),Dental caries on smooth surface penetrating into dentin(4.23%, 0.90%, 4.85, [1.23;19.2], 0.044007),Knee joint effusion(1.41%, 8.24%, 0.16, [0.02;1.17], 0.034581),Senile cataract(7.04%, 1.80%, 4.13, [1.44;11.82], 0.01642),Primary malignant neoplasm of female breast(12.00%, 2.66%, 4.99, [1.85;13.5], 0.004546),Uterine leiomyoma(6.00%, 18.79%, 0.28, [0.08;0.9], 0.020109)	NA	NA	NA
chr11:64377519	chr11-64377519-allele607291-339	INS	338	NA	0.0045385779122541605,0.020172910662824207,0.00496031746031746,0.07256461232604373,0.016359918200409	0.01312	NA	NA	NA	NA	NA	NA	NA	NA	NA	No	NA	HPRC,HGSVC,1KG-ONT	No	NA	NA	NA	NA	NA	NA
chr11:64489699	chr11-64489699-allele608339-82	INS	81	NA	0.01059001512859304,0.004322766570605188,0.0,0.0009940357852882703,0.0	0.0119574	NA	NA	NA	NA	NA	NA	NA	NA	NA	No	NA	HPRC,HGSVC,1KG-ONT	Yes	NA	NA	NA	NA	NA	NA
chr11:64489699	chr11-64489699-allele608340-109	INS	108	NA	0.009833585476550681,0.001440922190201729,0.0,0.0,0.0	0.0157378	NA	NA	NA	NA	NA	NA	NA	NA	NA	No	NA	HPRC,HGSVC,1KG-ONT	Yes	NA	NA	NA	NA	NA	NA
chr11:64500967	chr11-64500967-allele608459-1	DEL	60	0.991125	0.46520423600605143,0.9538904899135446,0.996031746031746,0.9900596421471173,1.0	0.645858	NA	NA	NA	NA	NA	NA	NA	NA	NA	No	NA	HPRC,HGSVC,1KG-ONT	Yes	ENSG00000068831.19(0.014547745435559633),ENSG00000110025.13(0.0277019391678621),ENSG00000133895.18(0.012006753245303927),ENSG00000149809.17(0.01787888748398184),ENSG00000167771.6(0.00019196057975109224),ENSG00000168067.12(0.031051729362569884),ENSG00000176485.13(0.0006285387556429021),ENSG00000184743.13(0.008540268620460078)	NA	NA	NA	NA	NA
chr11:64514463	chr11-64514463-allele608594-1	DEL	52	NA	0.0015128593040847202,0.021613832853025938,0.000992063492063492,0.02485089463220676,0.026584867075664622	0.00961089	NA	NA	NA	NA	NA	NA	NA	NA	NA	No	NA	HGSVC	No	NA	NA	NA	NA	NA	NA
chr11:64553153	chr11-64553153-allele608858-2873	INS	2872	NA	0.5468986384266263,0.6239193083573487,0.2996031746031746,0.5467196819085487,0.4049079754601227	0.0158232	NA	NA	NA	NA	NA	NA	NA	NA	NA	No	NA	HPRC,HGSVC,1KG-ONT	No	NA	NA	NA	NA	NA	NA
chr11:64553153	chr11-64553153-allele608874-2870	INS	2869	NA	0.0030257186081694403,0.01729106628242075,0.0,0.0,0.0	NA	NA	NA	NA	NA	NA	NA	NA	NA	NA	No	NA	HPRC,HGSVC,1KG-ONT	No	NA	NA	NA	NA	NA	NA
chr11:64553153	chr11-64553153-allele608878-2828	INS	2827	NA	0.0007564296520423601,0.0,0.0,0.0,0.0	0.000918741	NA	NA	NA	NA	NA	NA	NA	NA	NA	No	NA	HPRC,HGSVC,1KG-ONT	No	NA	NA	NA	NA	NA	NA
chr11:64553153	chr11-64553153-allele608867-2890	INS	2889	NA	0.0,0.0,0.000992063492063492,0.0,0.0	NA	NA	NA	NA	NA	NA	NA	NA	NA	NA	No	NA	HPRC,HGSVC,1KG-ONT	No	NA	NA	NA	NA	NA	NA
chr11:64553153	chr11-64553153-allele608873-2870	INS	2869	NA	0.0030257186081694403,0.0,0.0,0.0,0.0	0.00520636	NA	NA	NA	NA	NA	NA	NA	NA	NA	No	NA	HPRC,HGSVC,1KG-ONT	No	NA	NA	NA	NA	NA	NA
chr11:64553153	chr11-64553153-allele608876-2845	INS	2844	NA	0.0,0.0,0.0,0.0009940357852882703,0.0	NA	NA	NA	NA	NA	NA	NA	NA	NA	NA	No	NA	HPRC,HGSVC,1KG-ONT	No	NA	NA	NA	NA	NA	NA
chr11:64553153	chr11-64553153-allele608859-2831	INS	2830	NA	0.3267776096822995,0.27089337175792505,0.5347222222222222,0.3518886679920477,0.4437627811860941	0.0142477	NA	NA	NA	NA	NA	NA	NA	NA	NA	No	NA	HPRC,HGSVC,1KG-ONT	No	NA	NA	NA	NA	NA	NA
chr11:64553153	chr11-64553153-allele608869-2804	INS	2803	NA	0.0015128593040847202,0.0,0.0,0.0,0.0	0.00234988	NA	NA	NA	NA	NA	NA	NA	NA	NA	No	NA	HPRC,HGSVC,1KG-ONT	No	NA	NA	NA	NA	NA	NA
chr11:64553153	chr11-64553153-allele608875-2845	INS	2844	NA	0.0007564296520423601,0.002881844380403458,0.0,0.0,0.0	NA	NA	NA	NA	NA	NA	NA	NA	NA	NA	No	NA	HPRC,HGSVC,1KG-ONT	No	NA	NA	NA	NA	NA	NA
chr11:64553153	chr11-64553153-allele608872-2870	INS	2869	NA	0.0015128593040847202,0.0,0.005952380952380952,0.0009940357852882703,0.0	NA	NA	NA	NA	NA	NA	NA	NA	NA	NA	No	NA	HPRC,HGSVC,1KG-ONT	No	NA	NA	NA	NA	NA	NA
chr11:64553153	chr11-64553153-allele608868-2890	INS	2889	NA	0.0,0.0,0.0,0.0009940357852882703,0.0	NA	NA	NA	NA	NA	NA	NA	NA	NA	NA	No	NA	HPRC,HGSVC,1KG-ONT	No	NA	NA	NA	NA	NA	NA
chr11:64553153	chr11-64553153-allele608862-2747	INS	2746	NA	0.0,0.0,0.0,0.0,0.00408997955010225	0.000224143	NA	NA	NA	NA	NA	NA	NA	NA	NA	No	NA	HPRC,HGSVC,1KG-ONT	No	NA	NA	NA	NA	NA	NA
chr11:64553153	chr11-64553153-allele608860-2558	INS	2557	NA	0.0007564296520423601,0.0,0.0,0.0,0.0	0.000918741	NA	NA	NA	NA	NA	NA	NA	NA	NA	No	NA	HPRC,HGSVC,1KG-ONT	No	NA	NA	NA	NA	NA	NA
chr11:64553153	chr11-64553153-allele608857-2081	INS	2080	NA	0.012859304084720122,0.0,0.002976190476190476,0.0,0.0	0.0175398	NA	NA	NA	NA	NA	NA	NA	NA	NA	No	NA	HPRC,HGSVC,1KG-ONT	No	NA	NA	NA	NA	NA	NA
chr11:64553153	chr11-64553153-allele608880-2819	INS	2818	NA	0.0,0.0,0.0,0.003976143141153081,0.002044989775051125	0.000593574	NA	NA	NA	NA	NA	NA	NA	NA	NA	No	NA	HPRC,HGSVC,1KG-ONT	No	NA	NA	NA	NA	NA	NA
chr11:64553166	chr11-64553166-allele608881-2718	INS	2717	NA	0.0037821482602118004,0.0,0.0,0.0,0.0	0.00642696	NA	NA	NA	NA	NA	NA	NA	NA	NA	No	NA	HPRC,HGSVC,1KG-ONT	No	NA	NA	NA	NA	NA	NA
chr11:64553167	chr11-64553167-allele608883-2989	INS	2988	NA	0.0022692889561270802,0.0,0.0,0.012922465208747515,0.0	NA	NA	NA	NA	NA	NA	NA	NA	NA	NA	No	NA	HPRC,HGSVC,1KG-ONT	No	NA	NA	NA	NA	NA	NA
chr11:64553172	chr11-64553172-allele608885-2673	INS	2672	NA	0.0007564296520423601,0.0,0.0,0.0,0.0	0.000918741	NA	NA	NA	NA	NA	NA	NA	NA	NA	No	NA	HPRC,HGSVC,1KG-ONT	No	NA	NA	NA	NA	NA	NA
chr11:64553172	chr11-64553172-allele608887-2667	INS	2666	NA	0.0037821482602118004,0.010086455331412104,0.001984126984126984,0.0,0.005112474437627812	NA	NA	NA	NA	NA	NA	NA	NA	NA	NA	No	NA	HPRC,HGSVC,1KG-ONT	No	NA	NA	NA	NA	NA	NA
chr11:64553172	chr11-64553172-allele608886-2398	INS	2397	NA	0.0030257186081694403,0.0,0.0,0.0,0.0	0.00520636	NA	NA	NA	NA	NA	NA	NA	NA	NA	No	NA	HPRC,HGSVC,1KG-ONT	No	NA	NA	NA	NA	NA	NA
chr11:64553174	chr11-64553174-allele608888-3338	INS	3337	NA	0.0,0.0,0.0,0.0,0.007157464212678937	0.000778337	NA	NA	NA	NA	NA	NA	NA	NA	NA	No	NA	HPRC,HGSVC,1KG-ONT	No	NA	NA	NA	NA	NA	NA
chr11:64581944	chr11-64581944-allele609199-67	INS	66	NA	0.030257186081694403,0.004322766570605188,0.0,0.0,0.0	0.0488662	NA	NA	NA	NA	NA	NA	NA	NA	NA	No	NA	HPRC,HGSVC,1KG-ONT	No	NA	NA	NA	NA	NA	NA
chr11:64581944	chr11-64581944-allele609200-67	INS	66	NA	0.0015128593040847202,0.002881844380403458,0.0,0.0,0.0	7.61513e-05	NA	NA	NA	NA	NA	NA	NA	NA	NA	No	NA	HPRC,HGSVC,1KG-ONT	No	NA	NA	NA	NA	NA	NA
chr11:64581950	chr11-64581950-allele609203-1	DEL	356	NA	0.0007564296520423601,0.0,0.0,0.0,0.0	0.000918741	NA	NA	NA	NA	NA	NA	NA	NA	NA	No	NA	HGSVC,1KG-ONT	No	NA	NA	NA	NA	NA	NA
chr11:64582046	chr11-64582046-allele609211-372	INS	371	NA	0.0,0.002881844380403458,0.026785714285714284,0.0,0.016359918200409	0.00782325	NA	NA	NA	NA	NA	NA	NA	NA	NA	No	NA	HPRC,HGSVC,1KG-ONT	No	NA	NA	NA	NA	NA	NA
chr11:64582046	chr11-64582046-allele609212-510	INS	509	NA	0.0,0.005763688760806916,0.054563492063492064,0.0009940357852882703,0.0010224948875255625	0.010719	NA	NA	NA	NA	NA	NA	NA	NA	NA	No	NA	HPRC,HGSVC,1KG-ONT	No	NA	NA	NA	NA	NA	NA
chr11:64582046	chr11-64582046-allele609215-330	INS	329	NA	0.0,0.0,0.000992063492063492,0.0,0.0	NA	NA	NA	NA	NA	NA	NA	NA	NA	NA	No	NA	HPRC,HGSVC,1KG-ONT	No	NA	NA	NA	NA	NA	NA
chr11:64582046	chr11-64582046-allele609207-468	INS	467	NA	0.0,0.0,0.037698412698412696,0.0,0.0	0.00644063	NA	NA	NA	NA	NA	NA	NA	NA	NA	No	NA	HPRC,HGSVC,1KG-ONT	No	NA	NA	NA	NA	NA	NA
chr11:64582046	chr11-64582046-allele609208-330	INS	329	NA	0.04084720121028744,0.04610951008645533,0.08630952380952381,0.03777335984095427,0.03987730061349693	0.0010365	NA	NA	NA	NA	NA	NA	NA	NA	NA	No	NA	HPRC,HGSVC,1KG-ONT	No	NA	NA	NA	NA	NA	NA
chr11:64582046	chr11-64582046-allele609209-270	INS	269	NA	0.0,0.0,0.007936507936507936,0.0009940357852882703,0.0	0.00114796	NA	NA	NA	NA	NA	NA	NA	NA	NA	No	NA	HPRC,HGSVC,1KG-ONT	No	NA	NA	NA	NA	NA	NA
chr11:64582046	chr11-64582046-allele609210-288	INS	287	NA	0.007564296520423601,0.023054755043227664,0.01488095238095238,0.06560636182902585,0.065439672801636	0.0190021	NA	NA	NA	NA	NA	NA	NA	NA	NA	No	NA	HPRC,HGSVC,1KG-ONT	No	NA	NA	NA	NA	NA	NA
chr11:64582046	chr11-64582046-allele609206-246	INS	245	NA	0.007564296520423601,0.0,0.0,0.0,0.0	0.0137297	NA	NA	NA	NA	NA	NA	NA	NA	NA	No	NA	HPRC,HGSVC,1KG-ONT	No	NA	NA	NA	NA	NA	NA
chr11:64582052	chr11-64582052-allele609216-103	INS	102	NA	0.0007564296520423601,0.0,0.0,0.0,0.0	0.000918741	NA	NA	NA	NA	NA	NA	NA	NA	NA	No	NA	HPRC,HGSVC,1KG-ONT	No	NA	NA	NA	NA	NA	NA
chr11:64582052	chr11-64582052-allele609217-61	INS	60	NA	0.0045385779122541605,0.0,0.0,0.0,0.0	0.00805514	NA	NA	NA	NA	NA	NA	NA	NA	NA	No	NA	HPRC,HGSVC,1KG-ONT	No	NA	NA	NA	NA	NA	NA
chr11:64582052	chr11-64582052-allele609221-61	INS	60	NA	0.0022692889561270802,0.0,0.0,0.0,0.0	0.00343715	NA	NA	NA	NA	NA	NA	NA	NA	NA	No	NA	HPRC,HGSVC,1KG-ONT	No	NA	NA	NA	NA	NA	NA
chr11:64582061	chr11-64582061-allele609224-1	DEL	72	NA	0.009833585476550681,0.008645533141210375,0.00496031746031746,0.0,0.0	0.00439563	NA	NA	NA	NA	NA	NA	NA	NA	NA	No	NA	HPRC,HGSVC	No	NA	NA	NA	NA	NA	NA
chr11:64582070	chr11-64582070-allele609226-61	INS	60	NA	0.009077155824508321,0.002881844380403458,0.001984126984126984,0.0,0.011247443762781187	0.00182532	NA	NA	NA	NA	NA	NA	NA	NA	NA	No	NA	HPRC,HGSVC,1KG-ONT	No	NA	NA	NA	NA	NA	NA
chr11:64582112	chr11-64582112-allele609253-151	INS	150	NA	0.0,0.0,0.000992063492063492,0.0,0.0	NA	NA	NA	NA	NA	NA	NA	NA	NA	NA	No	NA	HPRC,HGSVC	Yes	NA	NA	NA	NA	NA	NA
chr11:64582112	chr11-64582112-allele609251-67	INS	66	NA	0.0037821482602118004,0.0,0.0,0.0009940357852882703,0.0010224948875255625	0.00324023	NA	NA	NA	NA	NA	NA	NA	NA	NA	No	NA	HPRC,HGSVC,1KG-ONT	No	NA	NA	NA	NA	NA	NA
chr11:64582112	chr11-64582112-allele609259-94	INS	93	NA	0.0,0.002881844380403458,0.0,0.0,0.0	NA	NA	NA	NA	NA	NA	NA	NA	NA	NA	No	NA	HPRC,HGSVC,1KG-ONT	No	NA	NA	NA	NA	NA	NA
chr11:64582112	chr11-64582112-allele609252-109	INS	108	NA	0.009833585476550681,0.002881844380403458,0.001984126984126984,0.0,0.011247443762781187	0.00247357	NA	NA	NA	NA	NA	NA	NA	NA	NA	No	NA	HPRC,HGSVC	No	NA	NA	NA	NA	NA	NA
chr11:64582112	chr11-64582112-allele609262-414	INS	413	NA	0.0,0.0,0.0,0.0,0.0010224948875255625	NA	NA	NA	NA	NA	NA	NA	NA	NA	NA	No	NA	HPRC,HGSVC,1KG-ONT	No	NA	NA	NA	NA	NA	NA
chr11:64582112	chr11-64582112-allele609254-77	INS	76	NA	0.046142208774583963,0.008645533141210375,0.010912698412698412,0.010934393638170975,0.0	0.0409854	NA	NA	NA	NA	NA	NA	NA	NA	NA	No	NA	HPRC,HGSVC,1KG-ONT	No	NA	NA	NA	NA	NA	NA
chr11:64582112	chr11-64582112-allele609261-148	INS	147	NA	0.0,0.0,0.0,0.0009940357852882703,0.0	NA	NA	NA	NA	NA	NA	NA	NA	NA	NA	No	NA	HPRC,HGSVC	Yes	NA	NA	NA	NA	NA	NA
chr11:64582112	chr11-64582112-allele609264-157	INS	156	NA	0.012859304084720122,0.0,0.00496031746031746,0.0,0.0	0.0144416	NA	NA	NA	NA	NA	NA	NA	NA	NA	No	NA	HPRC,HGSVC	Yes	NA	NA	NA	NA	NA	NA
chr11:64582112	chr11-64582112-allele609249-456	INS	455	NA	0.08093797276853253,0.023054755043227664,0.005952380952380952,0.0009940357852882703,0.0	0.102904	NA	NA	NA	NA	NA	NA	NA	NA	NA	No	NA	HPRC,HGSVC,1KG-ONT	No	NA	NA	NA	NA	NA	NA
chr11:64582113	chr11-64582113-allele609266-1	DEL	60	NA	0.009077155824508321,0.007204610951008645,0.001984126984126984,0.0,0.012269938650306749	0.000739492	NA	NA	NA	NA	NA	NA	NA	NA	NA	No	NA	HPRC,HGSVC	No	NA	NA	NA	NA	NA	NA
chr11:64582115	chr11-64582115-allele609267-112	INS	111	NA	0.0037821482602118004,0.0,0.005952380952380952,0.0,0.0	0.000545845	NA	NA	NA	NA	NA	NA	NA	NA	NA	No	NA	HPRC,HGSVC	No	NA	NA	NA	NA	NA	NA
chr11:64582115	chr11-64582115-allele609268-136	INS	135	NA	0.01361573373676248,0.0,0.003968253968253968,0.0009940357852882703,0.0	0.0157753	NA	NA	NA	NA	NA	NA	NA	NA	NA	No	NA	HPRC,HGSVC	Yes	NA	NA	NA	NA	NA	NA
chr11:64582128	chr11-64582128-allele609273-136	INS	135	NA	0.024962178517397883,0.1138328530259366,0.020833333333333332,0.3389662027833002,0.18609406952965235	0.0857906	NA	NA	NA	NA	NA	NA	NA	NA	NA	No	NA	HPRC,HGSVC	Yes	NA	NA	NA	NA	NA	NA
chr11:64582130	chr11-64582130-allele609276-73	INS	72	NA	0.0007564296520423601,0.0,0.0,0.0,0.0	0.000918741	NA	NA	NA	NA	NA	NA	NA	NA	NA	No	NA	HPRC,HGSVC,1KG-ONT	No	NA	NA	NA	NA	NA	NA
chr11:64582130	chr11-64582130-allele609277-115	INS	114	NA	0.0015128593040847202,0.005763688760806916,0.0,0.014910536779324055,0.00408997955010225	0.0016124	NA	NA	NA	NA	NA	NA	NA	NA	NA	No	NA	HPRC,HGSVC	No	NA	NA	NA	NA	NA	NA
chr11:64582154	chr11-64582154-allele609293-605	INS	604	NA	0.0,0.0,0.0,0.0009940357852882703,0.0	NA	NA	NA	NA	NA	NA	NA	NA	NA	NA	No	NA	HPRC,HGSVC,1KG-ONT	No	NA	NA	NA	NA	NA	NA
chr11:64582155	chr11-64582155-allele609294-219	INS	218	NA	0.01739788199697428,0.0,0.0,0.0009940357852882703,0.0	0.0296119	NA	NA	NA	NA	NA	NA	NA	NA	NA	No	NA	HPRC,HGSVC	No	NA	NA	NA	NA	NA	NA
chr11:64582155	chr11-64582155-allele609296-482	INS	481	NA	0.0,0.005763688760806916,0.054563492063492064,0.0009940357852882703,0.0010224948875255625	0.010719	NA	NA	NA	NA	NA	NA	NA	NA	NA	No	NA	HPRC,HGSVC,1KG-ONT	No	NA	NA	NA	NA	NA	NA
chr11:64582155	chr11-64582155-allele609295-261	INS	260	NA	0.01664145234493192,0.0,0.00496031746031746,0.0,0.0	0.0209291	NA	NA	NA	NA	NA	NA	NA	NA	NA	No	NA	HPRC,HGSVC,1KG-ONT	No	NA	NA	NA	NA	NA	NA
chr11:64582157	chr11-64582157-allele609298-91	INS	90	NA	0.0015128593040847202,0.0,0.0,0.0,0.0	0.00234988	NA	NA	NA	NA	NA	NA	NA	NA	NA	No	NA	HPRC,HGSVC,1KG-ONT	Yes	NA	NA	NA	NA	NA	NA
chr11:64582173	chr11-64582173-allele609312-467	INS	466	NA	0.0,0.0,0.0,0.0009940357852882703,0.0	NA	NA	NA	NA	NA	NA	NA	NA	NA	NA	No	NA	HPRC,HGSVC,1KG-ONT	No	NA	NA	NA	NA	NA	NA
chr11:64582173	chr11-64582173-allele609313-139	INS	138	NA	0.0,0.0,0.0,0.0009940357852882703,0.0	NA	NA	NA	NA	NA	NA	NA	NA	NA	NA	No	NA	HPRC,HGSVC	Yes	NA	NA	NA	NA	NA	NA
chr11:64582173	chr11-64582173-allele609314-221	INS	220	NA	0.0007564296520423601,0.0,0.0,0.0,0.0	0.000918741	NA	NA	NA	NA	NA	NA	NA	NA	NA	No	NA	HPRC,HGSVC	No	NA	NA	NA	NA	NA	NA
chr11:64582181	chr11-64582181-allele609323-438	INS	437	NA	0.0007564296520423601,0.0,0.0,0.0,0.0	0.000918741	NA	NA	NA	NA	NA	NA	NA	NA	NA	No	NA	HPRC,HGSVC,1KG-ONT	No	NA	NA	NA	NA	NA	NA
chr11:64582189	chr11-64582189-allele609326-156	INS	155	NA	0.0,0.023054755043227664,0.011904761904761904,0.0,0.0	0.00466581	NA	NA	NA	NA	NA	NA	NA	NA	NA	No	NA	HPRC,HGSVC	Yes	NA	NA	NA	NA	NA	NA
chr11:64582199	chr11-64582199-allele609329-88	INS	87	NA	0.0,0.0,0.0,0.0009940357852882703,0.0010224948875255625	NA	NA	NA	NA	NA	NA	NA	NA	NA	NA	No	NA	HPRC,HGSVC,1KG-ONT	Yes	NA	NA	NA	NA	NA	NA
chr11:64582199	chr11-64582199-allele609330-133	INS	132	NA	0.0,0.002881844380403458,0.011904761904761904,0.0,0.0	0.00207258	NA	NA	NA	NA	NA	NA	NA	NA	NA	No	NA	HPRC,HGSVC	Yes	NA	NA	NA	NA	NA	NA
chr11:64582200	chr11-64582200-allele609331-88	INS	87	NA	0.00529500756429652,0.0,0.0,0.0,0.0	0.0093307	NA	NA	NA	NA	NA	NA	NA	NA	NA	No	NA	HPRC,HGSVC,1KG-ONT	Yes	NA	NA	NA	NA	NA	NA
chr11:64582285	chr11-64582285-allele609335-156	INS	155	NA	0.006051437216338881,0.005763688760806916,0.012896825396825396,0.0,0.0	NA	NA	NA	NA	NA	NA	NA	NA	NA	NA	No	NA	HPRC,HGSVC	Yes	NA	NA	NA	NA	NA	NA
chr11:64582306	chr11-64582306-allele609340-445	INS	444	NA	0.0007564296520423601,0.0,0.001984126984126984,0.0019880715705765406,0.0	NA	NA	NA	NA	NA	NA	NA	NA	NA	NA	No	NA	HPRC,HGSVC,1KG-ONT	Yes	NA	NA	NA	NA	NA	NA
chr11:64582306	chr11-64582306-allele609343-73	INS	72	NA	0.0007564296520423601,0.0,0.0,0.0,0.0	0.000918741	NA	NA	NA	NA	NA	NA	NA	NA	NA	No	NA	HPRC,HGSVC,1KG-ONT	Yes	NA	NA	NA	NA	NA	NA
chr11:64582329	chr11-64582329-allele609347-73	INS	72	NA	0.006051437216338881,0.10662824207492795,0.07043650793650794,0.10039761431411531,0.0950920245398773	0.0548581	NA	NA	NA	NA	NA	NA	NA	NA	NA	No	NA	HPRC,HGSVC,1KG-ONT	Yes	NA	NA	NA	NA	NA	NA
chr11:64594938	chr11-64594938-allele609461-54	INS	53	NA	0.05143721633888049,0.20461095100864554,0.15674603174603174,0.06262425447316103,0.13190184049079753	0.0326765	SLC22A12(7.281199999999999e-21, 1.411)	SLC22A12(7.281199999999999e-21, 1.411)	NA	NA	NA	NA	NA	NA	NA	No	NA	HPRC	Yes	NA	NA	NA	NA	NA	NA
chr11:64594938	chr11-64594938-allele609462-1	DEL	57	NA	0.009077155824508321,0.0,0.0,0.0,0.0010224948875255625	0.0143383	SLC22A12(7.281199999999999e-21, 1.411)	SLC22A12(7.281199999999999e-21, 1.411)	NA	NA	NA	NA	NA	NA	NA	No	NA	HPRC,HGSVC	No	NA	NA	NA	NA	NA	NA
chr11:64594966	chr11-64594966-allele609469-57	INS	56	NA	0.02798789712556732,0.03602305475504323,0.020833333333333332,0.0268389662027833,0.02147239263803681	NA	SLC22A12(7.281199999999999e-21, 1.411)	SLC22A12(7.281199999999999e-21, 1.411)	NA	NA	NA	NA	NA	NA	NA	No	NA	HPRC	No	NA	NA	NA	NA	NA	NA
chr11:64594966	chr11-64594966-allele609468-53	INS	52	NA	0.0045385779122541605,0.0,0.013888888888888888,0.009940357852882704,0.002044989775051125	NA	SLC22A12(7.281199999999999e-21, 1.411)	SLC22A12(7.281199999999999e-21, 1.411)	NA	NA	NA	NA	NA	NA	NA	No	NA	HPRC	No	NA	NA	NA	NA	NA	NA
chr11:64594969	chr11-64594969-allele609474-53	INS	52	NA	0.0015128593040847202,0.03314121037463977,0.0,0.02186878727634195,0.002044989775051125	0.00594574	SLC22A12(7.281199999999999e-21, 1.411)	SLC22A12(7.281199999999999e-21, 1.411)	NA	NA	NA	NA	NA	NA	NA	No	NA	HPRC	No	NA	NA	NA	NA	NA	NA
chr11:64594987	chr11-64594987-allele609479-53	INS	52	NA	0.09152798789712557,0.44668587896253603,0.3611111111111111,0.46123260437375746,0.3967280163599182	0.205526	SLC22A12(7.281199999999999e-21, 1.411)	SLC22A12(7.281199999999999e-21, 1.411)	NA	NA	NA	NA	NA	NA	NA	No	NA	HPRC	Yes	NA	NA	NA	NA	NA	NA
chr11:64595180	chr11-64595180-allele609501-1	DEL	74	NA	0.0022692889561270802,0.0,0.0,0.0009940357852882703,0.012269938650306749	NA	SLC22A12(7.281199999999999e-21, 1.411)	SLC22A12(7.281199999999999e-21, 1.411)	NA	NA	NA	NA	NA	NA	NA	No	NA	HPRC,HGSVC,1KG-ONT	No	NA	NA	NA	NA	NA	NA
chr11:64595192	chr11-64595192-allele609502-1	DEL	62	NA	0.023449319213313162,0.002881844380403458,0.008928571428571428,0.0,0.003067484662576687	0.0208392	SLC22A12(7.281199999999999e-21, 1.411)	SLC22A12(7.281199999999999e-21, 1.411)	NA	NA	NA	NA	NA	NA	NA	No	NA	HPRC,HGSVC	No	NA	NA	NA	NA	NA	NA
chr11:64595214	chr11-64595214-allele609509-1	DEL	77	NA	0.02798789712556732,0.007204610951008645,0.001984126984126984,0.004970178926441352,0.0	0.0304858	SLC22A12(7.281199999999999e-21, 1.411)	SLC22A12(7.281199999999999e-21, 1.411)	NA	NA	NA	NA	NA	NA	NA	No	NA	HPRC,HGSVC,1KG-ONT	No	NA	NA	NA	NA	NA	NA
chr11:64595245	chr11-64595245-allele609510-1	DEL	93	NA	0.049167927382753406,0.23487031700288186,0.14087301587301587,0.32703777335984097,0.28016359918200406	0.11496	SLC22A12(7.281199999999999e-21, 1.411)	SLC22A12(7.281199999999999e-21, 1.411)	NA	NA	NA	NA	NA	NA	NA	No	NA	HPRC,HGSVC,1KG-ONT	No	NA	NA	NA	NA	NA	NA
chr11:64595354	chr11-64595354-allele609521-65	INS	64	NA	0.00680786686838124,0.010086455331412104,0.025793650793650792,0.005964214711729622,0.007157464212678937	0.000953206	SLC22A12(7.281199999999999e-21, 1.411)	SLC22A12(7.281199999999999e-21, 1.411)	NA	NA	NA	NA	NA	NA	NA	No	NA	HPRC	No	NA	NA	NA	NA	NA	NA
chr11:64595932	chr11-64595932-allele609544-277	INS	276	NA	0.0030257186081694403,0.001440922190201729,0.0,0.0,0.0	0.00328379	SLC22A12(7.281199999999999e-21, 1.411)	SLC22A12(7.281199999999999e-21, 1.411)	NA	NA	NA	NA	NA	NA	NA	No	NA	HPRC,HGSVC,1KG-ONT	Yes	NA	NA	NA	NA	NA	NA
chr11:64595949	chr11-64595949-allele609547-258	INS	257	NA	0.00832072617246596,0.06340057636887608,0.04265873015873016,0.08151093439363817,0.11247443762781185	0.0400992	SLC22A12(7.281199999999999e-21, 1.411)	SLC22A12(7.281199999999999e-21, 1.411)	NA	NA	NA	NA	NA	NA	NA	No	NA	HPRC,HGSVC,1KG-ONT	Yes	NA	NA	NA	NA	NA	NA
chr11:64595966	chr11-64595966-allele609548-242	INS	241	NA	0.00529500756429652,0.002881844380403458,0.008928571428571428,0.0,0.0	0.000175941	SLC22A12(7.281199999999999e-21, 1.411)	SLC22A12(7.281199999999999e-21, 1.411)	NA	NA	NA	NA	NA	NA	NA	No	NA	HPRC,HGSVC,1KG-ONT	Yes	NA	NA	NA	NA	NA	NA
chr11:64596000	chr11-64596000-allele609555-229	INS	228	NA	0.01059001512859304,0.012968299711815562,0.001984126984126984,0.041749502982107355,0.02147239263803681	0.00208721	SLC22A12(7.281199999999999e-21, 1.411)	SLC22A12(7.281199999999999e-21, 1.411)	NA	NA	NA	NA	NA	NA	NA	No	NA	HPRC,HGSVC,1KG-ONT	Yes	NA	NA	NA	NA	NA	NA
chr11:64596006	chr11-64596006-allele609556-183	INS	182	NA	0.0045385779122541605,0.004322766570605188,0.0,0.0,0.0	0.00323332	SLC22A12(7.281199999999999e-21, 1.411)	SLC22A12(7.281199999999999e-21, 1.411)	NA	NA	NA	NA	NA	NA	NA	No	NA	HPRC,1KG-ONT	Yes	NA	NA	NA	NA	NA	NA
chr11:64596060	chr11-64596060-allele609562-259	INS	258	NA	0.048411497730711045,0.10806916426512968,0.2787698412698413,0.0805168986083499,0.03885480572597137	0.0324658	SLC22A12(7.281199999999999e-21, 1.411)	SLC22A12(7.281199999999999e-21, 1.411)	NA	NA	NA	NA	NA	NA	NA	No	NA	HPRC,HGSVC,1KG-ONT	Yes	NA	NA	NA	NA	NA	NA
chr11:64596060	chr11-64596060-allele609565-259	INS	258	NA	0.0007564296520423601,0.0,0.010912698412698412,0.002982107355864811,0.0010224948875255625	0.00114578	SLC22A12(7.281199999999999e-21, 1.411)	SLC22A12(7.281199999999999e-21, 1.411)	NA	NA	NA	NA	NA	NA	NA	No	NA	HPRC,HGSVC,1KG-ONT	Yes	NA	NA	NA	NA	NA	NA
chr11:64596168	chr11-64596168-allele609568-278	INS	277	NA	0.0007564296520423601,0.037463976945244955,0.008928571428571428,0.003976143141153081,0.02147239263803681	0.00934892	SLC22A12(7.281199999999999e-21, 1.411)	SLC22A12(7.281199999999999e-21, 1.411)	NA	NA	NA	NA	NA	NA	NA	No	NA	HPRC,HGSVC,1KG-ONT	Yes	NA	NA	NA	NA	NA	NA
chr11:64596169	chr11-64596169-allele609570-69	INS	68	NA	0.0045385779122541605,0.001440922190201729,0.0,0.0,0.0	0.00598883	SLC22A12(7.281199999999999e-21, 1.411)	SLC22A12(7.281199999999999e-21, 1.411)	NA	NA	NA	NA	NA	NA	NA	No	NA	No	No	NA	NA	NA	NA	NA	NA
chr11:64596230	chr11-64596230-allele609574-300	INS	299	NA	0.0015128593040847202,0.011527377521613832,0.018849206349206348,0.033797216699801194,0.032719836400818	0.014407	SLC22A12(7.281199999999999e-21, 1.411)	SLC22A12(7.281199999999999e-21, 1.411)	NA	NA	NA	NA	NA	NA	NA	No	NA	HPRC,HGSVC,1KG-ONT	Yes	NA	NA	NA	NA	NA	NA
chr11:64596230	chr11-64596230-allele609576-292	INS	291	NA	0.009077155824508321,0.0,0.000992063492063492,0.011928429423459244,0.0	0.00258593	SLC22A12(7.281199999999999e-21, 1.411)	SLC22A12(7.281199999999999e-21, 1.411)	NA	NA	NA	NA	NA	NA	NA	No	NA	HPRC,HGSVC,1KG-ONT	Yes	NA	NA	NA	NA	NA	NA
chr11:64596247	chr11-64596247-allele609582-297	INS	296	NA	0.029500756429652043,0.002881844380403458,0.001984126984126984,0.0,0.0	0.0456181	SLC22A12(7.281199999999999e-21, 1.411)	SLC22A12(7.281199999999999e-21, 1.411)	NA	NA	NA	NA	NA	NA	NA	No	NA	HPRC,HGSVC,1KG-ONT	Yes	NA	NA	NA	NA	NA	NA
chr11:64596247	chr11-64596247-allele609586-309	INS	308	NA	0.0340393343419062,0.23487031700288186,0.0763888888888889,0.02186878727634195,0.06850715746421268	0.0212182	SLC22A12(7.281199999999999e-21, 1.411)	SLC22A12(7.281199999999999e-21, 1.411)	NA	NA	NA	NA	NA	NA	NA	No	NA	HPRC,HGSVC,1KG-ONT	Yes	NA	NA	NA	NA	NA	NA
chr11:64596247	chr11-64596247-allele609587-313	INS	312	NA	0.0007564296520423601,0.001440922190201729,0.01984126984126984,0.002982107355864811,0.014314928425357873	0.00529909	SLC22A12(7.281199999999999e-21, 1.411)	SLC22A12(7.281199999999999e-21, 1.411)	NA	NA	NA	NA	NA	NA	NA	No	NA	HPRC,HGSVC,1KG-ONT	Yes	NA	NA	NA	NA	NA	NA
chr11:64596247	chr11-64596247-allele609588-309	INS	308	NA	0.0037821482602118004,0.0,0.0,0.0,0.0	0.00663171	SLC22A12(7.281199999999999e-21, 1.411)	SLC22A12(7.281199999999999e-21, 1.411)	NA	NA	NA	NA	NA	NA	NA	No	NA	HPRC,HGSVC,1KG-ONT	Yes	NA	NA	NA	NA	NA	NA
chr11:64596247	chr11-64596247-allele609579-317	INS	316	NA	0.0007564296520423601,0.011527377521613832,0.0,0.02485089463220676,0.007157464212678937	0.00572174	SLC22A12(7.281199999999999e-21, 1.411)	SLC22A12(7.281199999999999e-21, 1.411)	NA	NA	NA	NA	NA	NA	NA	No	NA	HPRC,HGSVC,1KG-ONT	Yes	NA	NA	NA	NA	NA	NA
chr11:64596247	chr11-64596247-allele609581-297	INS	296	NA	0.009077155824508321,0.002881844380403458,0.0,0.0,0.0	0.0124585	SLC22A12(7.281199999999999e-21, 1.411)	SLC22A12(7.281199999999999e-21, 1.411)	NA	NA	NA	NA	NA	NA	NA	No	NA	HPRC,HGSVC,1KG-ONT	Yes	NA	NA	NA	NA	NA	NA
chr11:64596247	chr11-64596247-allele609585-309	INS	308	NA	0.0,0.002881844380403458,0.007936507936507936,0.011928429423459244,0.0081799591002045	0.00503679	SLC22A12(7.281199999999999e-21, 1.411)	SLC22A12(7.281199999999999e-21, 1.411)	NA	NA	NA	NA	NA	NA	NA	No	NA	HPRC,HGSVC,1KG-ONT	Yes	NA	NA	NA	NA	NA	NA
chr11:64596249	chr11-64596249-allele609601-305	INS	304	NA	0.012859304084720122,0.04178674351585014,0.06547619047619048,0.08548707753479125,0.12576687116564417	0.0389184	SLC22A12(7.281199999999999e-21, 1.411)	SLC22A12(7.281199999999999e-21, 1.411)	NA	NA	NA	NA	NA	NA	NA	No	NA	HPRC,HGSVC,1KG-ONT	Yes	NA	NA	NA	NA	NA	NA
chr11:64596249	chr11-64596249-allele609602-288	INS	287	NA	0.0,0.0,0.003968253968253968,0.0,0.0	0.000224143	SLC22A12(7.281199999999999e-21, 1.411)	SLC22A12(7.281199999999999e-21, 1.411)	NA	NA	NA	NA	NA	NA	NA	No	NA	HPRC,HGSVC,1KG-ONT	Yes	NA	NA	NA	NA	NA	NA
chr11:64596249	chr11-64596249-allele609591-313	INS	312	NA	0.0015128593040847202,0.0,0.0,0.0,0.0	0.00234988	SLC22A12(7.281199999999999e-21, 1.411)	SLC22A12(7.281199999999999e-21, 1.411)	NA	NA	NA	NA	NA	NA	NA	No	NA	HPRC,HGSVC,1KG-ONT	Yes	NA	NA	NA	NA	NA	NA
chr11:64596249	chr11-64596249-allele609599-317	INS	316	NA	0.0007564296520423601,0.011527377521613832,0.0,0.0,0.0	4.4099e-05	SLC22A12(7.281199999999999e-21, 1.411)	SLC22A12(7.281199999999999e-21, 1.411)	NA	NA	NA	NA	NA	NA	NA	No	NA	HPRC,HGSVC,1KG-ONT	Yes	NA	NA	NA	NA	NA	NA
chr11:64596249	chr11-64596249-allele609592-414	INS	413	NA	0.009833585476550681,0.0,0.0,0.0,0.0	0.0179657	SLC22A12(7.281199999999999e-21, 1.411)	SLC22A12(7.281199999999999e-21, 1.411)	NA	NA	NA	NA	NA	NA	NA	No	NA	HPRC,1KG-ONT	Yes	NA	NA	NA	NA	NA	NA
chr11:64596249	chr11-64596249-allele609597-309	INS	308	NA	0.0015128593040847202,0.018731988472622477,0.007936507936507936,0.02385685884691849,0.007157464212678937	0.00688017	SLC22A12(7.281199999999999e-21, 1.411)	SLC22A12(7.281199999999999e-21, 1.411)	NA	NA	NA	NA	NA	NA	NA	No	NA	HPRC,HGSVC,1KG-ONT	Yes	NA	NA	NA	NA	NA	NA
chr11:64596249	chr11-64596249-allele609593-293	INS	292	NA	0.07337367624810892,0.21037463976945245,0.11607142857142858,0.04473161033797217,0.09815950920245399	0.00672885	SLC22A12(7.281199999999999e-21, 1.411)	SLC22A12(7.281199999999999e-21, 1.411)	NA	NA	NA	NA	NA	NA	NA	No	NA	HPRC,HGSVC,1KG-ONT	Yes	NA	NA	NA	NA	NA	NA
chr11:64596253	chr11-64596253-allele609611-301	INS	300	NA	0.00529500756429652,0.0,0.0,0.0,0.0	0.00947665	SLC22A12(7.281199999999999e-21, 1.411)	SLC22A12(7.281199999999999e-21, 1.411)	NA	NA	NA	NA	NA	NA	NA	No	NA	HPRC,HGSVC,1KG-ONT	Yes	NA	NA	NA	NA	NA	NA
chr11:64596253	chr11-64596253-allele609608-309	INS	308	NA	0.0,0.005763688760806916,0.000992063492063492,0.004970178926441352,0.023517382413087935	0.0055935	SLC22A12(7.281199999999999e-21, 1.411)	SLC22A12(7.281199999999999e-21, 1.411)	NA	NA	NA	NA	NA	NA	NA	No	NA	HPRC,HGSVC,1KG-ONT	Yes	NA	NA	NA	NA	NA	NA
chr11:64596253	chr11-64596253-allele609607-305	INS	304	NA	0.0007564296520423601,0.0,0.0,0.0,0.005112474437627812	NA	SLC22A12(7.281199999999999e-21, 1.411)	SLC22A12(7.281199999999999e-21, 1.411)	NA	NA	NA	NA	NA	NA	NA	No	NA	HPRC,HGSVC,1KG-ONT	Yes	NA	NA	NA	NA	NA	NA
chr11:64596264	chr11-64596264-allele609612-277	INS	276	NA	0.15279878971255673,0.24927953890489912,0.25396825396825395,0.37673956262425445,0.401840490797546	0.0705762	SLC22A12(7.281199999999999e-21, 1.411)	SLC22A12(7.281199999999999e-21, 1.411)	NA	NA	NA	NA	NA	NA	NA	No	NA	HPRC,HGSVC,1KG-ONT	Yes	NA	NA	NA	NA	NA	NA
chr11:64701887	chr11-64701887-allele609916-1	DEL	50	NA	0.015128593040847202,0.021613832853025938,0.008928571428571428,0.0009940357852882703,0.0	0.0032805	NRXN2(1.0, 0.317)	NRXN2(1.0, 0.317)	NA	NA	NA	NA	NA	NA	NA	No	NA	HPRC,HGSVC	No	NA	NA	NA	NA	NA	NA
chr11:64706095	chr11-64706095-allele609988-292	INS	291	NA	0.0007564296520423601,0.0,0.0,0.0,0.0	0.000918741	NRXN2(1.0, 0.317)	NRXN2(1.0, 0.317)	NA	NA	NA	NA	NA	NA	NA	No	NA	HPRC,HGSVC,1KG-ONT	No	NA	NA	NA	NA	NA	NA
chr11:64706137	chr11-64706137-allele609992-454	INS	453	NA	0.00680786686838124,0.005763688760806916,0.0,0.0,0.002044989775051125	0.00397144	NRXN2(1.0, 0.317)	NRXN2(1.0, 0.317)	NA	NA	NA	NA	NA	NA	NA	No	NA	HPRC,HGSVC,1KG-ONT	No	NA	NA	NA	NA	NA	NA
chr11:64706137	chr11-64706137-allele609991-185	INS	184	NA	0.0,0.0,0.011904761904761904,0.0,0.03783231083844581	0.00844128	NRXN2(1.0, 0.317)	NRXN2(1.0, 0.317)	NA	NA	NA	NA	NA	NA	NA	No	NA	HPRC,HGSVC	No	NA	NA	NA	NA	NA	NA
chr11:64706148	chr11-64706148-allele609993-487	INS	486	NA	0.0007564296520423601,0.004322766570605188,0.0,0.0,0.002044989775051125	NA	NRXN2(1.0, 0.317)	NRXN2(1.0, 0.317)	NA	NA	NA	NA	NA	NA	NA	No	NA	HPRC,HGSVC,1KG-ONT	No	NA	NA	NA	NA	NA	NA
chr11:64706160	chr11-64706160-allele609997-249	INS	248	NA	0.009833585476550681,0.021613832853025938,0.001984126984126984,0.041749502982107355,0.06748466257668712	0.0101496	NRXN2(1.0, 0.317)	NRXN2(1.0, 0.317)	NA	NA	NA	NA	NA	NA	NA	No	NA	HPRC,HGSVC,1KG-ONT	No	NA	NA	NA	NA	NA	NA
chr11:64706160	chr11-64706160-allele609995-666	INS	665	NA	0.07261724659606657,0.010086455331412104,0.0,0.0,0.0	0.114946	NRXN2(1.0, 0.317)	NRXN2(1.0, 0.317)	NA	NA	NA	NA	NA	NA	NA	No	NA	HPRC,HGSVC,1KG-ONT	No	NA	NA	NA	NA	NA	NA
chr11:64706160	chr11-64706160-allele609996-179	INS	178	NA	0.0,0.0,0.008928571428571428,0.005964214711729622,0.0	0.00218897	NRXN2(1.0, 0.317)	NRXN2(1.0, 0.317)	NA	NA	NA	NA	NA	NA	NA	No	NA	HPRC,HGSVC	No	NA	NA	NA	NA	NA	NA
chr11:64706162	chr11-64706162-allele610036-278	INS	277	NA	0.0113464447806354,0.001440922190201729,0.0,0.0,0.0	0.0185365	NRXN2(1.0, 0.317)	NRXN2(1.0, 0.317)	NA	NA	NA	NA	NA	NA	NA	No	NA	HPRC,HGSVC,1KG-ONT	No	NA	NA	NA	NA	NA	NA
chr11:64706162	chr11-64706162-allele610002-625	INS	624	NA	0.037065052950075644,0.0,0.0,0.0019880715705765406,0.0	0.0631353	NRXN2(1.0, 0.317)	NRXN2(1.0, 0.317)	NA	NA	NA	NA	NA	NA	NA	No	NA	HPRC,HGSVC,1KG-ONT	No	NA	NA	NA	NA	NA	NA
chr11:64706162	chr11-64706162-allele610031-276	INS	275	NA	0.0007564296520423601,0.011527377521613832,0.03373015873015873,0.02584493041749503,0.0081799591002045	0.012377	NRXN2(1.0, 0.317)	NRXN2(1.0, 0.317)	NA	NA	NA	NA	NA	NA	NA	No	NA	HPRC,HGSVC,1KG-ONT	No	NA	NA	NA	NA	NA	NA
chr11:64706162	chr11-64706162-allele610005-236	INS	235	NA	0.02798789712556732,0.15706051873198848,0.13988095238095238,0.3071570576540755,0.2249488752556237	0.114107	NRXN2(1.0, 0.317)	NRXN2(1.0, 0.317)	NA	NA	NA	NA	NA	NA	NA	No	NA	HPRC,HGSVC	No	NA	NA	NA	NA	NA	NA
chr11:64706162	chr11-64706162-allele610037-325	INS	324	NA	0.009833585476550681,0.007204610951008645,0.0,0.0,0.0081799591002045	0.00333309	NRXN2(1.0, 0.317)	NRXN2(1.0, 0.317)	NA	NA	NA	NA	NA	NA	NA	No	NA	HPRC,HGSVC,1KG-ONT	No	NA	NA	NA	NA	NA	NA
chr11:64706162	chr11-64706162-allele610013-207	INS	206	NA	0.0007564296520423601,0.0,0.0,0.0,0.0	0.000918741	NRXN2(1.0, 0.317)	NRXN2(1.0, 0.317)	NA	NA	NA	NA	NA	NA	NA	No	NA	HPRC,HGSVC	No	NA	NA	NA	NA	NA	NA
chr11:64706162	chr11-64706162-allele610034-625	INS	624	NA	0.0022692889561270802,0.0,0.0,0.0,0.0	0.00377908	NRXN2(1.0, 0.317)	NRXN2(1.0, 0.317)	NA	NA	NA	NA	NA	NA	NA	No	NA	HPRC,HGSVC,1KG-ONT	No	NA	NA	NA	NA	NA	NA
chr11:64706162	chr11-64706162-allele610024-312	INS	311	NA	0.0,0.008645533141210375,0.04265873015873016,0.030815109343936383,0.050102249488752554	0.0234831	NRXN2(1.0, 0.317)	NRXN2(1.0, 0.317)	NA	NA	NA	NA	NA	NA	NA	No	NA	HPRC,HGSVC,1KG-ONT	No	NA	NA	NA	NA	NA	NA
chr11:64706162	chr11-64706162-allele610016-335	INS	334	NA	0.0030257186081694403,0.0,0.001984126984126984,0.0,0.023517382413087935	0.00064313	NRXN2(1.0, 0.317)	NRXN2(1.0, 0.317)	NA	NA	NA	NA	NA	NA	NA	No	NA	HPRC,HGSVC,1KG-ONT	No	NA	NA	NA	NA	NA	NA
chr11:64706162	chr11-64706162-allele609998-279	INS	278	NA	0.07110438729198185,0.018731988472622477,0.006944444444444444,0.032803180914512925,0.065439672801636	0.018417	NRXN2(1.0, 0.317)	NRXN2(1.0, 0.317)	NA	NA	NA	NA	NA	NA	NA	No	NA	HPRC,HGSVC,1KG-ONT	No	NA	NA	NA	NA	NA	NA
chr11:64706162	chr11-64706162-allele610033-247	INS	246	NA	0.00680786686838124,0.001440922190201729,0.0,0.0,0.0	0.0101459	NRXN2(1.0, 0.317)	NRXN2(1.0, 0.317)	NA	NA	NA	NA	NA	NA	NA	No	NA	HPRC,HGSVC	No	NA	NA	NA	NA	NA	NA
chr11:64706162	chr11-64706162-allele610012-138	INS	137	NA	0.0,0.0,0.0,0.0,0.0010224948875255625	NA	NRXN2(1.0, 0.317)	NRXN2(1.0, 0.317)	NA	NA	NA	NA	NA	NA	NA	No	NA	HPRC,HGSVC	No	NA	NA	NA	NA	NA	NA
chr11:64706162	chr11-64706162-allele610030-365	INS	364	NA	0.0015128593040847202,0.0,0.0,0.0,0.0	0.00234988	NRXN2(1.0, 0.317)	NRXN2(1.0, 0.317)	NA	NA	NA	NA	NA	NA	NA	No	NA	HPRC,HGSVC,1KG-ONT	No	NA	NA	NA	NA	NA	NA
chr11:64706162	chr11-64706162-allele610008-206	INS	205	NA	0.0007564296520423601,0.0,0.0,0.0009940357852882703,0.002044989775051125	NA	NRXN2(1.0, 0.317)	NRXN2(1.0, 0.317)	NA	NA	NA	NA	NA	NA	NA	No	NA	HPRC,HGSVC	No	NA	NA	NA	NA	NA	NA
chr11:64706162	chr11-64706162-allele610000-185	INS	184	NA	0.0022692889561270802,0.11095100864553314,0.023809523809523808,0.039761431411530816,0.005112474437627812	0.0232425	NRXN2(1.0, 0.317)	NRXN2(1.0, 0.317)	NA	NA	NA	NA	NA	NA	NA	No	NA	HPRC,HGSVC	No	NA	NA	NA	NA	NA	NA
chr11:64706162	chr11-64706162-allele610032-316	INS	315	NA	0.00680786686838124,0.0,0.0,0.0,0.0	0.0123139	NRXN2(1.0, 0.317)	NRXN2(1.0, 0.317)	NA	NA	NA	NA	NA	NA	NA	No	NA	HPRC,HGSVC,1KG-ONT	No	NA	NA	NA	NA	NA	NA
chr11:64706162	chr11-64706162-allele610035-196	INS	195	NA	0.0030257186081694403,0.002881844380403458,0.0,0.0,0.0	0.00206069	NRXN2(1.0, 0.317)	NRXN2(1.0, 0.317)	NA	NA	NA	NA	NA	NA	NA	No	NA	HPRC,HGSVC	No	NA	NA	NA	NA	NA	NA
chr11:64706162	chr11-64706162-allele610006-196	INS	195	NA	0.12632375189107414,0.053314121037463975,0.011904761904761904,0.014910536779324055,0.06748466257668712	0.0705737	NRXN2(1.0, 0.317)	NRXN2(1.0, 0.317)	NA	NA	NA	NA	NA	NA	NA	No	NA	HPRC,HGSVC	No	NA	NA	NA	NA	NA	NA
chr11:64706162	chr11-64706162-allele610029-625	INS	624	NA	0.00680786686838124,0.0,0.0,0.0,0.0	0.0123139	NRXN2(1.0, 0.317)	NRXN2(1.0, 0.317)	NA	NA	NA	NA	NA	NA	NA	No	NA	HPRC,HGSVC,1KG-ONT	No	NA	NA	NA	NA	NA	NA
chr11:64706162	chr11-64706162-allele610021-319	INS	318	NA	0.0015128593040847202,0.0,0.0,0.003976143141153081,0.0	NA	NRXN2(1.0, 0.317)	NRXN2(1.0, 0.317)	NA	NA	NA	NA	NA	NA	NA	No	NA	HPRC,HGSVC,1KG-ONT	No	NA	NA	NA	NA	NA	NA
chr11:64706162	chr11-64706162-allele610017-194	INS	193	NA	0.0007564296520423601,0.0,0.08333333333333333,0.0,0.04805725971370143	0.0227169	NRXN2(1.0, 0.317)	NRXN2(1.0, 0.317)	NA	NA	NA	NA	NA	NA	NA	No	NA	HPRC,HGSVC	No	NA	NA	NA	NA	NA	NA
chr11:64706162	chr11-64706162-allele610001-388	INS	387	NA	0.08245083207261725,0.04178674351585014,0.15376984126984128,0.041749502982107355,0.024539877300613498	0.00105853	NRXN2(1.0, 0.317)	NRXN2(1.0, 0.317)	NA	NA	NA	NA	NA	NA	NA	No	NA	HPRC,HGSVC,1KG-ONT	No	NA	NA	NA	NA	NA	NA
chr11:64706162	chr11-64706162-allele610027-352	INS	351	NA	0.0015128593040847202,0.001440922190201729,0.010912698412698412,0.018886679920477135,0.023517382413087935	0.00722819	NRXN2(1.0, 0.317)	NRXN2(1.0, 0.317)	NA	NA	NA	NA	NA	NA	NA	No	NA	HPRC,HGSVC,1KG-ONT	No	NA	NA	NA	NA	NA	NA
chr11:64706162	chr11-64706162-allele610004-354	INS	353	NA	0.03328290468986384,0.008645533141210375,0.000992063492063492,0.004970178926441352,0.011247443762781187	0.0267562	NRXN2(1.0, 0.317)	NRXN2(1.0, 0.317)	NA	NA	NA	NA	NA	NA	NA	No	NA	HPRC,HGSVC,1KG-ONT	No	NA	NA	NA	NA	NA	NA
chr11:64706162	chr11-64706162-allele610026-337	INS	336	NA	0.0030257186081694403,0.0,0.0,0.0,0.0	0.00520636	NRXN2(1.0, 0.317)	NRXN2(1.0, 0.317)	NA	NA	NA	NA	NA	NA	NA	No	NA	HPRC,HGSVC,1KG-ONT	No	NA	NA	NA	NA	NA	NA
chr11:64706162	chr11-64706162-allele610015-314	INS	313	NA	0.01739788199697428,0.002881844380403458,0.002976190476190476,0.0,0.00408997955010225	0.0169318	NRXN2(1.0, 0.317)	NRXN2(1.0, 0.317)	NA	NA	NA	NA	NA	NA	NA	No	NA	HPRC,HGSVC,1KG-ONT	No	NA	NA	NA	NA	NA	NA
chr11:64706162	chr11-64706162-allele610003-428	INS	427	NA	0.05597579425113464,0.043227665706051875,0.09623015873015874,0.017892644135188866,0.00408997955010225	0.00222918	NRXN2(1.0, 0.317)	NRXN2(1.0, 0.317)	NA	NA	NA	NA	NA	NA	NA	No	NA	HPRC,HGSVC,1KG-ONT	No	NA	NA	NA	NA	NA	NA
chr11:64706162	chr11-64706162-allele610020-308	INS	307	NA	0.037065052950075644,0.002881844380403458,0.006944444444444444,0.0019880715705765406,0.0	0.0471464	NRXN2(1.0, 0.317)	NRXN2(1.0, 0.317)	NA	NA	NA	NA	NA	NA	NA	No	NA	HPRC,HGSVC,1KG-ONT	No	NA	NA	NA	NA	NA	NA
chr11:64706162	chr11-64706162-allele610025-350	INS	349	NA	0.0007564296520423601,0.010086455331412104,0.011904761904761904,0.017892644135188866,0.0	0.00516727	NRXN2(1.0, 0.317)	NRXN2(1.0, 0.317)	NA	NA	NA	NA	NA	NA	NA	No	NA	HPRC,HGSVC,1KG-ONT	No	NA	NA	NA	NA	NA	NA
chr11:64706162	chr11-64706162-allele610022-359	INS	358	NA	0.0022692889561270802,0.03025936599423631,0.011904761904761904,0.014910536779324055,0.017382413087934562	0.00822013	NRXN2(1.0, 0.317)	NRXN2(1.0, 0.317)	NA	NA	NA	NA	NA	NA	NA	No	NA	HPRC,HGSVC,1KG-ONT	No	NA	NA	NA	NA	NA	NA
chr11:64706162	chr11-64706162-allele610011-705	INS	704	NA	0.08472012102874432,0.0,0.0,0.0,0.0	0.148736	NRXN2(1.0, 0.317)	NRXN2(1.0, 0.317)	NA	NA	NA	NA	NA	NA	NA	No	NA	HPRC,HGSVC,1KG-ONT	No	NA	NA	NA	NA	NA	NA
chr11:64706162	chr11-64706162-allele610010-745	INS	744	NA	0.0045385779122541605,0.001440922190201729,0.0,0.005964214711729622,0.012269938650306749	NA	NRXN2(1.0, 0.317)	NRXN2(1.0, 0.317)	NA	NA	NA	NA	NA	NA	NA	No	NA	HPRC,HGSVC,1KG-ONT	No	NA	NA	NA	NA	NA	NA
chr11:64706162	chr11-64706162-allele610018-185	INS	184	NA	0.0,0.059077809798270896,0.025793650793650792,0.0,0.027607361963190184	0.0168998	NRXN2(1.0, 0.317)	NRXN2(1.0, 0.317)	NA	NA	NA	NA	NA	NA	NA	No	NA	HPRC,HGSVC	No	NA	NA	NA	NA	NA	NA
chr11:64706162	chr11-64706162-allele610007-323	INS	322	NA	0.07639939485627836,0.008645533141210375,0.010912698412698412,0.0,0.0	0.104336	NRXN2(1.0, 0.317)	NRXN2(1.0, 0.317)	NA	NA	NA	NA	NA	NA	NA	No	NA	HPRC,HGSVC,1KG-ONT	No	NA	NA	NA	NA	NA	NA
chr11:64706162	chr11-64706162-allele610009-585	INS	584	NA	0.0037821482602118004,0.0,0.0,0.0,0.0	0.00663171	NRXN2(1.0, 0.317)	NRXN2(1.0, 0.317)	NA	NA	NA	NA	NA	NA	NA	No	NA	HPRC,HGSVC,1KG-ONT	No	NA	NA	NA	NA	NA	NA
chr11:64706162	chr11-64706162-allele610019-386	INS	385	NA	0.02193645990922844,0.001440922190201729,0.0,0.0,0.0	0.0380065	NRXN2(1.0, 0.317)	NRXN2(1.0, 0.317)	NA	NA	NA	NA	NA	NA	NA	No	NA	HPRC,HGSVC,1KG-ONT	No	NA	NA	NA	NA	NA	NA
chr11:64706162	chr11-64706162-allele610023-341	INS	340	NA	0.0015128593040847202,0.023054755043227664,0.023809523809523808,0.004970178926441352,0.0010224948875255625	0.00578471	NRXN2(1.0, 0.317)	NRXN2(1.0, 0.317)	NA	NA	NA	NA	NA	NA	NA	No	NA	HPRC,HGSVC,1KG-ONT	No	NA	NA	NA	NA	NA	NA
chr11:64706162	chr11-64706162-allele609999-154	INS	153	NA	0.0007564296520423601,0.0,0.0,0.010934393638170975,0.022494887525562373	0.00445961	NRXN2(1.0, 0.317)	NRXN2(1.0, 0.317)	NA	NA	NA	NA	NA	NA	NA	No	NA	HPRC,HGSVC	No	NA	NA	NA	NA	NA	NA
chr11:64706176	chr11-64706176-allele610039-206	INS	205	NA	0.0015128593040847202,0.0,0.0,0.0,0.0	0.00234988	NRXN2(1.0, 0.317)	NRXN2(1.0, 0.317)	NA	NA	NA	NA	NA	NA	NA	No	NA	HPRC,HGSVC	No	NA	NA	NA	NA	NA	NA
chr11:64706178	chr11-64706178-allele610040-355	INS	354	NA	0.009077155824508321,0.012968299711815562,0.001984126984126984,0.007952286282306162,0.002044989775051125	0.000361914	NRXN2(1.0, 0.317)	NRXN2(1.0, 0.317)	NA	NA	NA	NA	NA	NA	NA	No	NA	HPRC,HGSVC,1KG-ONT	No	NA	NA	NA	NA	NA	NA
chr11:64759013	chr11-64759013-allele610346-77	INS	76	NA	0.0045385779122541605,0.007204610951008645,0.02976190476190476,0.009940357852882704,0.003067484662576687	0.00276485	PYGM(2.8947e-22, 0.962)	PYGM(2.8947e-22, 0.962)	NA	NA	NA	NA	NA	NA	NA	No	NA	HPRC,HGSVC,1KG-ONT	Yes	NA	NA	NA	NA	NA	NA
chr11:64759013	chr11-64759013-allele610345-79	INS	78	NA	0.0045385779122541605,0.007204610951008645,0.000992063492063492,0.006958250497017893,0.010224948875255624	NA	PYGM(2.8947e-22, 0.962)	PYGM(2.8947e-22, 0.962)	NA	NA	NA	NA	NA	NA	NA	No	NA	HPRC,HGSVC,1KG-ONT	Yes	NA	NA	NA	NA	NA	NA
chr11:64759013	chr11-64759013-allele610344-76	INS	75	NA	0.869894099848714,0.9293948126801153,0.941468253968254,0.9681908548707754,0.9815950920245399	0.0590312	PYGM(2.8947e-22, 0.962)	PYGM(2.8947e-22, 0.962)	NA	NA	NA	NA	NA	NA	NA	No	NA	HPRC,HGSVC,1KG-ONT	Yes	NA	NA	NA	NA	NA	NA
chr11:64798559	chr11-64798559-allele610578-136	INS	135	NA	0.0015128593040847202,0.0,0.0,0.0,0.005112474437627812	NA	MAP4K2(7.375099999999999e-21, 0.867)	MAP4K2(7.375099999999999e-21, 0.867)	NA	NA	NA	NA	NA	NA	NA	No	NA	No	No	NA	NA	NA	NA	NA	NA
chr11:64855856	chr11-64855856-allele611089-1	DEL	64	NA	0.23827534039334342,0.023054755043227664,0.0,0.0019880715705765406,0.0	0.345663	EHD1(0.11375, 0.676)	NA	NA	NA	NA	NA	NA	NA	enhancer	No	NA	HPRC,HGSVC,1KG-ONT	Yes	NA	NA	NA	NA	NA	NA
chr11:64855856	chr11-64855856-allele611090-1	DEL	96	NA	0.7140695915279879,0.9726224783861671,1.0,0.9970178926441352,1.0	0.40185	EHD1(0.11375, 0.676)	NA	NA	NA	NA	NA	NA	NA	enhancer	No	NA	HPRC,HGSVC	Yes	NA	NA	NA	NA	NA	NA
chr11:64855856	chr11-64855856-allele611091-1	DEL	128	NA	0.0015128593040847202,0.001440922190201729,0.0,0.0,0.0	0.00077342	EHD1(0.11375, 0.676)	NA	NA	NA	NA	NA	NA	NA	enhancer	No	NA	HPRC,HGSVC	Yes	NA	NA	NA	NA	NA	NA
chr11:64855906	chr11-64855906-allele611093-1	DEL	121	NA	0.018154311649016642,0.001440922190201729,0.0,0.0,0.0	0.0310446	EHD1(0.11375, 0.676)	NA	NA	NA	NA	NA	NA	NA	enhancer	No	NA	HPRC,HGSVC	Yes	NA	NA	NA	NA	NA	NA
chr11:64855953	chr11-64855953-allele611095-1	DEL	60	NA	0.0007564296520423601,0.0,0.0,0.0,0.0	0.000918741	EHD1(0.11375, 0.676)	NA	NA	NA	NA	NA	NA	NA	enhancer	No	NA	HPRC,HGSVC,1KG-ONT	No	NA	NA	NA	NA	NA	NA
chr11:64886762	chr11-64886762-allele611338-59	INS	58	NA	0.007564296520423601,0.0,0.0,0.0,0.0	0.0137297	EHD1(0.11375, 0.676)	NA	NA	NA	NA	NA	NA	NA	NA	No	NA	No	No	NA	NA	NA	NA	NA	NA
chr11:64886802	chr11-64886802-allele611351-63	INS	62	NA	0.0022692889561270802,0.0,0.0,0.0,0.0	0.00377908	EHD1(0.11375, 0.676)	NA	NA	NA	NA	NA	NA	NA	NA	No	NA	No	No	NA	NA	NA	NA	NA	NA
chr11:64983473	chr11-64983473-allele611822-1	DEL	80	NA	0.06127080181543117,0.004322766570605188,0.0,0.0,0.0	0.103303	NA	NA	NA	NA	NA	NA	NA	NA	NA	No	NA	HPRC,HGSVC,1KG-ONT	No	NA	NA	NA	NA	NA	NA
chr11:64983473	chr11-64983473-allele611826-1	DEL	102	NA	0.00529500756429652,0.0,0.0,0.0,0.0	0.00947665	NA	NA	NA	NA	NA	NA	NA	NA	NA	No	NA	HPRC,HGSVC,1KG-ONT	No	NA	NA	NA	NA	NA	NA
chr11:64983473	chr11-64983473-allele611825-1	DEL	97	NA	0.023449319213313162,0.0,0.0,0.0,0.0	0.0429956	NA	NA	NA	NA	NA	NA	NA	NA	NA	No	NA	HPRC,HGSVC,1KG-ONT	No	NA	NA	NA	NA	NA	NA
chr11:64983473	chr11-64983473-allele611823-1	DEL	87	NA	0.0718608169440242,0.002881844380403458,0.0,0.0,0.0	0.123327	NA	NA	NA	NA	NA	NA	NA	NA	NA	No	NA	HPRC,HGSVC,1KG-ONT	No	NA	NA	NA	NA	NA	NA
chr11:64983473	chr11-64983473-allele611824-1	DEL	92	NA	0.0045385779122541605,0.0,0.0,0.0,0.0	0.00805514	NA	NA	NA	NA	NA	NA	NA	NA	NA	No	NA	HPRC,HGSVC,1KG-ONT	No	NA	NA	NA	NA	NA	NA
chr11:64983473	chr11-64983473-allele611827-1	DEL	112	NA	0.07866868381240545,0.01440922190201729,0.000992063492063492,0.0019880715705765406,0.0	0.11457	NA	NA	NA	NA	NA	NA	NA	NA	NA	No	NA	HPRC,HGSVC,1KG-ONT	No	NA	NA	NA	NA	NA	NA
chr11:64983492	chr11-64983492-allele611841-1	DEL	68	NA	0.0030257186081694403,0.0,0.0,0.0,0.0	0.00520636	NA	NA	NA	NA	NA	NA	NA	NA	NA	No	NA	HPRC,HGSVC,1KG-ONT	No	NA	NA	NA	NA	NA	NA
chr11:64983507	chr11-64983507-allele611844-1	DEL	53	NA	0.006051437216338881,0.01440922190201729,0.001984126984126984,0.011928429423459244,0.011247443762781187	0.000187066	NA	NA	NA	NA	NA	NA	NA	NA	NA	No	NA	HPRC,HGSVC	No	NA	NA	NA	NA	NA	NA
chr11:64983525	chr11-64983525-allele611854-1	DEL	57	NA	0.009833585476550681,0.002881844380403458,0.0,0.005964214711729622,0.006134969325153374	0.00288074	NA	NA	NA	NA	NA	NA	NA	NA	NA	No	NA	HPRC,HGSVC	No	NA	NA	NA	NA	NA	NA
chr11:64983525	chr11-64983525-allele611857-1	DEL	52	NA	0.0037821482602118004,0.0,0.0,0.0,0.0	0.00663171	NA	NA	NA	NA	NA	NA	NA	NA	NA	No	NA	HPRC,HGSVC	No	NA	NA	NA	NA	NA	NA
chr11:64983532	chr11-64983532-allele611859-1	DEL	50	NA	0.0,0.002881844380403458,0.016865079365079364,0.005964214711729622,0.005112474437627812	0.00496811	NA	NA	NA	NA	NA	NA	NA	NA	NA	No	NA	HPRC,HGSVC	No	NA	NA	NA	NA	NA	NA
chr11:64983533	chr11-64983533-allele611860-1	DEL	50	NA	0.06580937972768533,0.08789625360230548,0.023809523809523808,0.1679920477137177,0.0408997955010225	0.000825022	NA	NA	NA	NA	NA	NA	NA	NA	NA	No	NA	HPRC,HGSVC	No	NA	NA	NA	NA	NA	NA
chr11:64983623	chr11-64983623-allele611889-69	INS	68	NA	0.0030257186081694403,0.05475504322766571,0.054563492063492064,0.07554671968190854,0.07157464212678936	0.0398615	NA	NA	NA	NA	NA	NA	NA	NA	NA	No	NA	HGSVC	No	NA	NA	NA	NA	NA	NA
chr11:64983623	chr11-64983623-allele611888-64	INS	63	NA	0.0,0.037463976945244955,0.0,0.0,0.0	0.00405726	NA	NA	NA	NA	NA	NA	NA	NA	NA	No	NA	HGSVC	No	NA	NA	NA	NA	NA	NA
chr11:64983623	chr11-64983623-allele611890-74	INS	73	NA	0.03479576399394856,0.056195965417867436,0.022817460317460316,0.15308151093439365,0.06850715746421268	0.0136857	NA	NA	NA	NA	NA	NA	NA	NA	NA	No	NA	HGSVC	No	NA	NA	NA	NA	NA	NA
chr11:65000930	chr11-65000930-allele612087-150	INS	149	NA	0.0015128593040847202,0.0,0.0,0.0,0.0	0.00234988	NA	NA	NA	NA	NA	NA	NA	NA	NA	No	NA	HPRC,HGSVC,1KG-ONT	Yes	NA	NA	NA	NA	NA	NA
chr11:65000930	chr11-65000930-allele612089-105	INS	104	NA	0.00529500756429652,0.0,0.0,0.0,0.0	0.00947665	NA	NA	NA	NA	NA	NA	NA	NA	NA	No	NA	HPRC,HGSVC,1KG-ONT	Yes	NA	NA	NA	NA	NA	NA
chr11:65000930	chr11-65000930-allele612090-97	INS	96	NA	0.0022692889561270802,0.0,0.0,0.0,0.0	0.00377908	NA	NA	NA	NA	NA	NA	NA	NA	NA	No	NA	HPRC,HGSVC,1KG-ONT	Yes	NA	NA	NA	NA	NA	NA
chr11:65000930	chr11-65000930-allele612085-121	INS	120	NA	0.00832072617246596,0.0,0.0,0.0,0.0	0.0151436	NA	NA	NA	NA	NA	NA	NA	NA	NA	No	NA	HPRC,HGSVC,1KG-ONT	Yes	NA	NA	NA	NA	NA	NA
chr11:65000930	chr11-65000930-allele612088-114	INS	113	NA	0.0030257186081694403,0.0,0.0,0.0,0.0	0.00520636	NA	NA	NA	NA	NA	NA	NA	NA	NA	No	NA	HPRC,HGSVC,1KG-ONT	Yes	NA	NA	NA	NA	NA	NA
chr11:65000930	chr11-65000930-allele612093-69	INS	68	NA	0.0007564296520423601,0.0,0.0,0.0,0.0	0.000918741	NA	NA	NA	NA	NA	NA	NA	NA	NA	No	NA	HPRC	Yes	NA	NA	NA	NA	NA	NA
chr11:65000930	chr11-65000930-allele612086-141	INS	140	NA	0.0007564296520423601,0.0,0.0,0.0,0.0	0.000918741	NA	NA	NA	NA	NA	NA	NA	NA	NA	No	NA	HPRC,HGSVC,1KG-ONT	Yes	NA	NA	NA	NA	NA	NA
chr11:65000930	chr11-65000930-allele612091-76	INS	75	NA	0.0007564296520423601,0.0,0.0,0.0,0.0	0.000918741	NA	NA	NA	NA	NA	NA	NA	NA	NA	No	NA	HPRC	Yes	NA	NA	NA	NA	NA	NA
chr11:65000930	chr11-65000930-allele612084-89	INS	88	NA	0.0015128593040847202,0.001440922190201729,0.0,0.0,0.0	0.00077342	NA	NA	NA	NA	NA	NA	NA	NA	NA	No	NA	HPRC,1KG-ONT	Yes	NA	NA	NA	NA	NA	NA
chr11:65000930	chr11-65000930-allele612092-65	INS	64	NA	0.0015128593040847202,0.001440922190201729,0.0,0.0,0.0	0.00077342	NA	NA	NA	NA	NA	NA	NA	NA	NA	No	NA	HPRC	Yes	NA	NA	NA	NA	NA	NA
chr11:65000930	chr11-65000930-allele612080-83	INS	82	NA	0.0007564296520423601,0.0,0.0,0.0,0.0	0.000918741	NA	NA	NA	NA	NA	NA	NA	NA	NA	No	NA	HPRC,1KG-ONT	Yes	NA	NA	NA	NA	NA	NA
chr11:65030362	chr11-65030362-allele612478-1	DEL	148	NA	0.05521936459909228,0.002881844380403458,0.00496031746031746,0.0,0.0	0.085233	SNX15(3.3983e-09, 1.117)	NA	NA	NA	NA	NA	NA	NA	NA	No	NA	HPRC,1KG-ONT	Yes	NA	NA	NA	NA	NA	NA
chr11:65182181	chr11-65182181-allele613645-59	INS	58	NA	0.0113464447806354,0.018731988472622477,0.041666666666666664,0.030815109343936383,0.08997955010224949	0.0169679	CAPN1(2.8441e-20, 0.977)	NA	NA	NA	NA	NA	NA	NA	promoter	No	NA	HPRC,HGSVC,1KG-ONT	Yes	NA	NA	NA	NA	NA	NA
chr11:65182181	chr11-65182181-allele613644-57	INS	56	0.825375	0.2291981845688351,0.37175792507204614,0.24801587301587302,0.2753479125248509,0.19427402862985685	0.00274349	CAPN1(2.8441e-20, 0.977)	NA	NA	NA	NA	NA	NA	NA	promoter	No	NA	HPRC,HGSVC,1KG-ONT	Yes	ENSG00000197847.12(0.019818604619122465),ENSG00000254614.2(3.7581346337968966e-57),ENSG00000255200.1(0.00019423076310359688)	NA	NA	NA	NA	NA
chr11:65182226	chr11-65182226-allele613646-57	INS	56	NA	0.007564296520423601,0.0,0.0,0.0,0.0	0.0137297	CAPN1(2.8441e-20, 0.977)	NA	NA	NA	NA	NA	NA	NA	promoter	No	NA	HPRC,HGSVC,1KG-ONT	Yes	NA	NA	NA	NA	NA	NA
chr11:65216078	chr11-65216078-allele613910-1	DEL	60	NA	0.024962178517397883,0.002881844380403458,0.0,0.0,0.0	0.0413864	SLC22A20P(NA, NA)	NA	NA	NA	NA	NA	NA	NA	NA	No	NA	HGSVC,1KG-ONT	Yes	NA	NA	NA	NA	NA	NA
chr11:65224321	chr11-65224321-allele613986-1	DEL	83	NA	0.03328290468986384,0.001440922190201729,0.0,0.0,0.0	0.0584991	SLC22A20P(NA, NA)	NA	NA	NA	NA	NA	NA	NA	NA	No	NA	HPRC,HGSVC,1KG-ONT	No	NA	NA	NA	NA	NA	NA
chr11:65230096	chr11-65230096-allele614047-54	INS	53	NA	0.0,0.005763688760806916,0.000992063492063492,0.003976143141153081,0.005112474437627812	0.00207258	SLC22A20P(NA, NA)	NA	NA	NA	NA	NA	NA	NA	NA	No	NA	1KG-ONT	Yes	NA	NA	NA	NA	NA	NA
chr11:65230100	chr11-65230100-allele614051-57	INS	56	NA	0.0,0.001440922190201729,0.0,0.005964214711729622,0.0	0.000778337	SLC22A20P(NA, NA)	NA	NA	NA	NA	NA	NA	NA	NA	No	NA	HPRC,1KG-ONT	Yes	NA	NA	NA	NA	NA	NA
chr11:65230100	chr11-65230100-allele614055-57	INS	56	NA	0.0,0.002881844380403458,0.0,0.0009940357852882703,0.0	3.94758e-05	SLC22A20P(NA, NA)	NA	NA	NA	NA	NA	NA	NA	NA	No	NA	HPRC,1KG-ONT	Yes	NA	NA	NA	NA	NA	NA
chr11:65230100	chr11-65230100-allele614052-76	INS	75	NA	0.0,0.0,0.0,0.003976143141153081,0.0	0.000224143	SLC22A20P(NA, NA)	NA	NA	NA	NA	NA	NA	NA	NA	No	NA	HPRC,1KG-ONT	Yes	NA	NA	NA	NA	NA	NA
chr11:65230100	chr11-65230100-allele614050-65	INS	64	NA	0.0,0.002881844380403458,0.0,0.0,0.0	NA	SLC22A20P(NA, NA)	NA	NA	NA	NA	NA	NA	NA	NA	No	NA	HPRC,1KG-ONT	Yes	NA	NA	NA	NA	NA	NA
chr11:65239546	chr11-65239546-allele614216-176	INS	175	NA	0.0015128593040847202,0.0,0.0,0.0,0.0	0.00234988	SLC22A20P(NA, NA)	NA	NA	NA	NA	NA	NA	NA	NA	No	NA	HPRC,HGSVC,1KG-ONT	No	NA	NA	NA	NA	NA	NA
chr11:65239546	chr11-65239546-allele614213-176	INS	175	NA	0.17246596066565809,0.03170028818443804,0.013888888888888888,0.011928429423459244,0.010224948875255624	0.199792	SLC22A20P(NA, NA)	NA	NA	NA	NA	NA	NA	NA	NA	No	NA	HPRC,HGSVC,1KG-ONT	No	NA	NA	NA	NA	NA	NA
chr11:65239546	chr11-65239546-allele614215-176	INS	175	NA	0.0037821482602118004,0.004322766570605188,0.0,0.0,0.0	0.00224623	SLC22A20P(NA, NA)	NA	NA	NA	NA	NA	NA	NA	NA	No	NA	HPRC,HGSVC,1KG-ONT	No	NA	NA	NA	NA	NA	NA
chr11:65239546	chr11-65239546-allele614214-634	INS	633	NA	0.00680786686838124,0.0,0.0,0.0,0.0	0.0123139	SLC22A20P(NA, NA)	NA	NA	NA	NA	NA	NA	NA	NA	No	NA	1KG-ONT	No	NA	NA	NA	NA	NA	NA
chr11:65239595	chr11-65239595-allele614221-125	INS	124	NA	0.024205748865355523,0.0,0.00496031746031746,0.020874751491053677,0.0081799591002045	0.00803648	SLC22A20P(NA, NA)	NA	NA	NA	NA	NA	NA	NA	NA	No	NA	HPRC,HGSVC,1KG-ONT	Yes	NA	NA	NA	NA	NA	NA
chr11:65239646	chr11-65239646-allele614226-132	INS	131	0.774101	0.34190620272314676,0.45821325648414984,0.5763888888888888,0.4602385685884692,0.4069529652351738	0.0358687	SLC22A20P(NA, NA)	NA	NA	NA	NA	NA	NA	NA	NA	No	NA	HPRC,HGSVC,1KG-ONT	Yes	ENSG00000168056.17(0.04486993864492773),ENSG00000260233.3(0.024092911268861882)	NA	NA	NA	NA	NA
chr11:65239646	chr11-65239646-allele614232-133	INS	132	NA	0.0,0.001440922190201729,0.0,0.0019880715705765406,0.0	3.94758e-05	SLC22A20P(NA, NA)	NA	NA	NA	NA	NA	NA	NA	NA	No	NA	HPRC,HGSVC,1KG-ONT	Yes	NA	NA	NA	NA	NA	NA
chr11:65239646	chr11-65239646-allele614234-133	INS	132	NA	0.0007564296520423601,0.0,0.0,0.0,0.0	0.000918741	SLC22A20P(NA, NA)	NA	NA	NA	NA	NA	NA	NA	NA	No	NA	HPRC,HGSVC,1KG-ONT	Yes	NA	NA	NA	NA	NA	NA
chr11:65239646	chr11-65239646-allele614227-140	INS	139	NA	0.0030257186081694403,0.007204610951008645,0.010912698412698412,0.003976143141153081,0.0010224948875255625	0.000124286	SLC22A20P(NA, NA)	NA	NA	NA	NA	NA	NA	NA	NA	No	NA	HPRC,HGSVC,1KG-ONT	Yes	NA	NA	NA	NA	NA	NA
chr11:65239646	chr11-65239646-allele614229-132	INS	131	NA	0.0007564296520423601,0.0,0.0,0.0,0.0	0.000918741	SLC22A20P(NA, NA)	NA	NA	NA	NA	NA	NA	NA	NA	No	NA	HPRC,HGSVC,1KG-ONT	Yes	NA	NA	NA	NA	NA	NA
chr11:65239646	chr11-65239646-allele614235-132	INS	131	NA	0.0,0.001440922190201729,0.000992063492063492,0.0,0.0010224948875255625	3.94758e-05	SLC22A20P(NA, NA)	NA	NA	NA	NA	NA	NA	NA	NA	No	NA	HPRC,HGSVC,1KG-ONT	Yes	NA	NA	NA	NA	NA	NA
chr11:65239648	chr11-65239648-allele614237-79	INS	78	NA	0.0,0.0,0.0,0.0,0.015337423312883436	0.00212033	SLC22A20P(NA, NA)	NA	NA	NA	NA	NA	NA	NA	NA	No	NA	No	Yes	NA	NA	NA	NA	NA	NA
chr11:65239665	chr11-65239665-allele614238-135	INS	134	NA	0.023449319213313162,0.0,0.010912698412698412,0.018886679920477135,0.02044989775051125	0.00243212	SLC22A20P(NA, NA)	NA	NA	NA	NA	NA	NA	NA	NA	No	NA	HPRC,HGSVC,1KG-ONT	Yes	NA	NA	NA	NA	NA	NA
chr11:65246291	chr11-65246291-allele614319-70	INS	69	NA	0.0015128593040847202,0.0,0.0,0.0,0.0	0.00234988	NA	NA	NA	NA	NA	NA	NA	NA	NA	No	NA	HPRC	No	NA	NA	NA	NA	NA	NA
chr11:65246325	chr11-65246325-allele614329-81	INS	80	NA	0.0045385779122541605,0.0,0.0,0.0009940357852882703,0.0	0.00598883	NA	NA	NA	NA	NA	NA	NA	NA	NA	No	NA	HPRC	No	NA	NA	NA	NA	NA	NA
chr11:65249083	chr11-65249083-allele614350-1	DEL	88	NA	0.0037821482602118004,0.0,0.0,0.0,0.0	0.00663171	NA	NA	NA	NA	NA	NA	NA	NA	NA	No	NA	HGSVC	Yes	NA	NA	NA	NA	NA	NA
chr11:65249084	chr11-65249084-allele614351-1	DEL	54	NA	0.05219364599092285,0.037463976945244955,0.05555555555555555,0.05864811133200795,0.09100204498977506	0.00033265	NA	NA	NA	NA	NA	NA	NA	NA	NA	No	NA	HPRC,HGSVC,1KG-ONT	Yes	NA	NA	NA	NA	NA	NA
chr11:65249088	chr11-65249088-allele614353-1	DEL	83	NA	0.025718608169440244,0.002881844380403458,0.0,0.0,0.0	0.0427568	NA	NA	NA	NA	NA	NA	NA	NA	NA	No	NA	HPRC,HGSVC	Yes	NA	NA	NA	NA	NA	NA
chr11:65249115	chr11-65249115-allele614362-1	DEL	56	NA	0.018910741301059002,0.011527377521613832,0.0,0.002982107355864811,0.006134969325153374	0.0117007	NA	NA	NA	NA	NA	NA	NA	NA	NA	No	NA	HPRC,HGSVC,1KG-ONT	Yes	NA	NA	NA	NA	NA	NA
chr11:65249120	chr11-65249120-allele614364-1	DEL	51	NA	0.08698940998487141,0.023054755043227664,0.1597222222222222,0.06660039761431412,0.022494887525562373	0.000948011	NA	NA	NA	NA	NA	NA	NA	NA	NA	No	NA	HPRC,HGSVC,1KG-ONT	Yes	NA	NA	NA	NA	NA	NA
chr11:65249121	chr11-65249121-allele614365-1	DEL	70	NA	0.007564296520423601,0.0,0.0,0.0,0.0	0.0137297	NA	NA	NA	NA	NA	NA	NA	NA	NA	No	NA	HPRC,HGSVC,1KG-ONT	Yes	NA	NA	NA	NA	NA	NA
chr11:65249126	chr11-65249126-allele614368-1	DEL	65	NA	0.031013615733736764,0.14265129682997119,0.017857142857142856,0.04671968190854871,0.019427402862985686	0.00338397	NA	NA	NA	NA	NA	NA	NA	NA	NA	No	NA	HPRC,HGSVC,1KG-ONT	Yes	NA	NA	NA	NA	NA	NA
chr11:65249131	chr11-65249131-allele614378-1	DEL	60	NA	0.08396369137670197,0.21469740634005763,0.23809523809523808,0.1918489065606362,0.16155419222903886	0.0463739	NA	NA	NA	NA	NA	NA	NA	NA	NA	No	NA	HPRC,HGSVC,1KG-ONT	Yes	NA	NA	NA	NA	NA	NA
chr11:65250286	chr11-65250286-allele614423-75	INS	74	NA	0.0,0.0,0.018849206349206348,0.0,0.0	0.00288962	NA	NA	NA	NA	NA	NA	NA	NA	NA	No	NA	No	No	NA	NA	NA	NA	NA	NA
chr11:65250286	chr11-65250286-allele614412-79	INS	78	NA	0.007564296520423601,0.0,0.001984126984126984,0.0,0.0	0.00974363	NA	NA	NA	NA	NA	NA	NA	NA	NA	No	NA	No	No	NA	NA	NA	NA	NA	NA
chr11:65300416	chr11-65300416-allele614836-1	DEL	56	NA	0.03328290468986384,0.004322766570605188,0.0,0.0,0.0	0.0543128	POLA2(0.00070727, 0.699)	NA	NA	NA	NA	NA	NA	NA	NA	No	NA	HPRC,HGSVC,1KG-ONT	No	NA	NA	NA	NA	NA	NA
chr11:65369770	chr11-65369770-allele615492-1	DEL	669	NA	0.0007564296520423601,0.007204610951008645,0.0,0.03180914512922465,0.007157464212678937	0.00646215	NA	NA	NA	NA	NA	NA	NA	NA	NA	No	NA	No	No	NA	NA	NA	NA	NA	NA
chr11:65374305	chr11-65374305-allele615536-53	INS	52	NA	0.0037821482602118004,0.03025936599423631,0.001984126984126984,0.03578528827037773,0.028629856850715747	0.0103135	NA	NA	NA	NA	NA	NA	NA	NA	NA	No	NA	HPRC,HGSVC,1KG-ONT	Yes	NA	NA	NA	NA	NA	NA
chr11:65374305	chr11-65374305-allele615538-79	INS	78	NA	0.0,0.01729106628242075,0.0,0.0,0.0	0.00161686	NA	NA	NA	NA	NA	NA	NA	NA	NA	No	NA	HPRC	Yes	NA	NA	NA	NA	NA	NA
chr11:65450389	chr11-65450389-allele616174-63	INS	62	NA	0.03252647503782148,0.004322766570605188,0.0,0.0,0.0	0.0529805	NA	NA	NA	NA	NA	NA	NA	NA	NA	No	NA	HPRC,HGSVC,1KG-ONT	No	NA	NA	NA	NA	NA	NA
chr11:65451301	chr11-65451301-allele616205-1	DEL	226	NA	0.0037821482602118004,0.0,0.0,0.0,0.002044989775051125	0.00324023	NA	NA	NA	NA	NA	NA	NA	NA	NA	No	NA	HGSVC	No	NA	NA	NA	NA	NA	NA
chr11:65451368	chr11-65451368-allele616209-1	DEL	51	0.896179	0.21331316187594554,0.41354466858789624,0.22817460317460317,0.11829025844930417,0.3159509202453988	0.00445512	NA	NA	NA	NA	NA	NA	NA	NA	NA	No	NA	No	No	NA	Hip circumference adjusted for BMI(ENEMAL, rs686320, 7E-12, 0.9174822267718877)	Acute on chronic diastolic heart failure(2.63%, 0.52%, 5.22, [1.34;20.33], 0.013308),Asthma(13.53%, 19.42%, 0.65, [0.43;0.98], 0.040979),Atherosclerosis of coronary artery without angina pectoris(4.51%, 8.42%, 0.51, [0.27;0.98], 0.044742),Benign neoplasm of ascending colon(5.64%, 2.58%, 2.26, [1.09;4.69], 0.042788),Degeneration of cervical intervertebral disc(7.14%, 3.78%, 1.96, [1.04;3.68], 0.039013),Degenerative joint disease of ankle AND/OR foot(0.38%, 2.41%, 0.15, [0.02;1.17], 0.046441),Dysmenorrhea(3.01%, 6.70%, 0.43, [0.2;0.94], 0.034436),Herpes simplex without complication(4.14%, 1.55%, 2.75, [1.12;6.71], 0.027761),Microscopic hematuria(7.52%, 3.78%, 2.07, [1.11;3.86], 0.025891),Mild hyperemesis gravidarum(0.38%, 2.41%, 0.15, [0.02;1.17], 0.046441),Neurosis(0.38%, 2.58%, 0.14, [0.02;1.09], 0.028754),Non-toxic multinodular goiter(9.40%, 5.50%, 1.78, [1.03;3.07], 0.039151),Pruritic disorder(7.14%, 3.78%, 1.96, [1.04;3.68], 0.039013),Sebaceous cyst of skin(7.52%, 3.26%, 2.41, [1.26;4.59], 0.007972),Varicose veins of lower extremity(5.26%, 2.23%, 2.43, [1.13;5.25], 0.032565),Female pelvic inflammatory disease(0.53%, 3.29%, 0.16, [0.02;1.2], 0.046286)	NA	NA	NA
chr11:65451516	chr11-65451516-allele616215-1	DEL	176	NA	0.0,0.0,0.017857142857142856,0.0009940357852882703,0.0010224948875255625	0.00318319	NA	NA	NA	NA	NA	NA	NA	NA	NA	No	NA	HGSVC	No	NA	NA	NA	NA	NA	NA
chr11:65451530	chr11-65451530-allele616217-1	DEL	352	NA	0.13918305597579425,0.01440922190201729,0.0,0.0009940357852882703,0.0	0.214856	NA	NA	NA	NA	NA	NA	NA	NA	NA	No	NA	HPRC,HGSVC,1KG-ONT	No	NA	NA	NA	NA	NA	NA
chr11:65516263	chr11-65516263-allele617038-244	INS	243	NA	0.01361573373676248,0.002881844380403458,0.0,0.0009940357852882703,0.0	0.018895	NA	NA	NA	NA	NA	NA	NA	NA	NA	No	NA	HGSVC,1KG-ONT	No	NA	NA	NA	NA	NA	NA
chr11:65516265	chr11-65516265-allele617053-783	INS	782	NA	0.0045385779122541605,0.001440922190201729,0.011904761904761904,0.011928429423459244,0.0010224948875255625	NA	NA	NA	NA	NA	NA	NA	NA	NA	NA	No	NA	HPRC,HGSVC,1KG-ONT	No	NA	NA	NA	NA	NA	NA
chr11:65516265	chr11-65516265-allele617046-776	INS	775	NA	0.029500756429652043,0.001440922190201729,0.010912698412698412,0.005964214711729622,0.005112474437627812	0.0213079	NA	NA	NA	NA	NA	NA	NA	NA	NA	No	NA	HPRC,HGSVC,1KG-ONT	No	NA	NA	NA	NA	NA	NA
chr11:65516265	chr11-65516265-allele617060-683	INS	682	NA	0.0015128593040847202,0.0,0.0,0.0,0.0	0.00234988	NA	NA	NA	NA	NA	NA	NA	NA	NA	No	NA	HPRC,HGSVC,1KG-ONT	No	NA	NA	NA	NA	NA	NA
chr11:65516265	chr11-65516265-allele617067-707	INS	706	NA	0.0,0.002881844380403458,0.0,0.007952286282306162,0.012269938650306749	0.00355365	NA	NA	NA	NA	NA	NA	NA	NA	NA	No	NA	HPRC,HGSVC,1KG-ONT	No	NA	NA	NA	NA	NA	NA
chr11:65516265	chr11-65516265-allele617040-756	INS	755	NA	0.00529500756429652,0.001440922190201729,0.011904761904761904,0.008946322067594433,0.018404907975460124	0.00110679	NA	NA	NA	NA	NA	NA	NA	NA	NA	No	NA	HPRC,HGSVC,1KG-ONT	No	NA	NA	NA	NA	NA	NA
chr11:65516265	chr11-65516265-allele617044-823	INS	822	NA	0.0007564296520423601,0.0,0.0,0.0,0.0	0.000918741	NA	NA	NA	NA	NA	NA	NA	NA	NA	No	NA	HPRC,HGSVC,1KG-ONT	No	NA	NA	NA	NA	NA	NA
chr11:65516265	chr11-65516265-allele617051-813	INS	812	NA	0.029500756429652043,0.06772334293948126,0.01984126984126984,0.0019880715705765406,0.0081799591002045	0.00100008	NA	NA	NA	NA	NA	NA	NA	NA	NA	No	NA	HPRC,HGSVC,1KG-ONT	No	NA	NA	NA	NA	NA	NA
chr11:65516265	chr11-65516265-allele617050-817	INS	816	NA	0.06354009077155824,0.14553314121037464,0.01488095238095238,0.02186878727634195,0.017382413087934562	0.00452182	NA	NA	NA	NA	NA	NA	NA	NA	NA	No	NA	HPRC,HGSVC,1KG-ONT	No	NA	NA	NA	NA	NA	NA
chr11:65516265	chr11-65516265-allele617041-682	INS	681	NA	0.018154311649016642,0.005763688760806916,0.0,0.0,0.0	0.0252986	NA	NA	NA	NA	NA	NA	NA	NA	NA	No	NA	HPRC,HGSVC,1KG-ONT	No	NA	NA	NA	NA	NA	NA
chr11:65516265	chr11-65516265-allele617043-710	INS	709	NA	0.006051437216338881,0.0,0.0,0.0,0.0	0.0108963	NA	NA	NA	NA	NA	NA	NA	NA	NA	No	NA	HPRC,HGSVC,1KG-ONT	No	NA	NA	NA	NA	NA	NA
chr11:65516265	chr11-65516265-allele617061-653	INS	652	NA	0.0264750378214826,0.002881844380403458,0.0,0.002982107355864811,0.003067484662576687	0.0334941	NA	NA	NA	NA	NA	NA	NA	NA	NA	No	NA	HPRC,HGSVC,1KG-ONT	No	NA	NA	NA	NA	NA	NA
chr11:65516265	chr11-65516265-allele617052-987	INS	986	NA	0.0045385779122541605,0.0,0.0,0.0,0.0	0.00805514	NA	NA	NA	NA	NA	NA	NA	NA	NA	No	NA	HPRC,HGSVC	No	NA	NA	NA	NA	NA	NA
chr11:65516265	chr11-65516265-allele617039-783	INS	782	NA	0.0007564296520423601,0.0,0.0,0.0,0.0	0.000918741	NA	NA	NA	NA	NA	NA	NA	NA	NA	No	NA	HPRC,HGSVC,1KG-ONT	No	NA	NA	NA	NA	NA	NA
chr11:65516265	chr11-65516265-allele617066-796	INS	795	NA	0.007564296520423601,0.005763688760806916,0.002976190476190476,0.02286282306163022,0.00408997955010225	NA	NA	NA	NA	NA	NA	NA	NA	NA	NA	No	NA	HPRC,HGSVC,1KG-ONT	No	NA	NA	NA	NA	NA	NA
chr11:65516265	chr11-65516265-allele617054-924	INS	923	NA	0.00832072617246596,0.001440922190201729,0.0,0.0009940357852882703,0.002044989775051125	0.00821341	NA	NA	NA	NA	NA	NA	NA	NA	NA	No	NA	HPRC,HGSVC	No	NA	NA	NA	NA	NA	NA
chr11:65516265	chr11-65516265-allele617047-849	INS	848	NA	0.012102874432677761,0.0,0.000992063492063492,0.002982107355864811,0.006134969325153374	0.00798684	NA	NA	NA	NA	NA	NA	NA	NA	NA	No	NA	HPRC,HGSVC	No	NA	NA	NA	NA	NA	NA
chr11:65516265	chr11-65516265-allele617056-576	INS	575	NA	0.009833585476550681,0.0,0.00496031746031746,0.0,0.0	0.00946735	NA	NA	NA	NA	NA	NA	NA	NA	NA	No	NA	HPRC,HGSVC,1KG-ONT	No	NA	NA	NA	NA	NA	NA
chr11:65516265	chr11-65516265-allele617049-774	INS	773	NA	0.012859304084720122,0.007204610951008645,0.006944444444444444,0.012922465208747515,0.002044989775051125	0.00120116	NA	NA	NA	NA	NA	NA	NA	NA	NA	No	NA	HPRC,HGSVC,1KG-ONT	No	NA	NA	NA	NA	NA	NA
chr11:65516265	chr11-65516265-allele617057-866	INS	865	NA	0.0,0.001440922190201729,0.0,0.004970178926441352,0.0010224948875255625	0.000778337	NA	NA	NA	NA	NA	NA	NA	NA	NA	No	NA	HPRC,HGSVC	No	NA	NA	NA	NA	NA	NA
chr11:65516265	chr11-65516265-allele617058-793	INS	792	NA	0.0022692889561270802,0.001440922190201729,0.0,0.0,0.0	0.0019853	NA	NA	NA	NA	NA	NA	NA	NA	NA	No	NA	HPRC,HGSVC,1KG-ONT	No	NA	NA	NA	NA	NA	NA
chr11:65516265	chr11-65516265-allele617048-698	INS	697	NA	0.009833585476550681,0.001440922190201729,0.003968253968253968,0.003976143141153081,0.0	0.0056691	NA	NA	NA	NA	NA	NA	NA	NA	NA	No	NA	HPRC,HGSVC,1KG-ONT	No	NA	NA	NA	NA	NA	NA
chr11:65516265	chr11-65516265-allele617062-831	INS	830	NA	0.012102874432677761,0.001440922190201729,0.003968253968253968,0.0,0.0010224948875255625	0.0119003	NA	NA	NA	NA	NA	NA	NA	NA	NA	No	NA	HPRC,HGSVC,1KG-ONT	No	NA	NA	NA	NA	NA	NA
chr11:65516265	chr11-65516265-allele617055-875	INS	874	NA	0.0030257186081694403,0.0,0.0,0.0,0.0	0.00520636	NA	NA	NA	NA	NA	NA	NA	NA	NA	No	NA	HPRC,HGSVC	No	NA	NA	NA	NA	NA	NA
chr11:65516267	chr11-65516267-allele617070-763	INS	762	NA	0.00680786686838124,0.043227665706051875,0.000992063492063492,0.007952286282306162,0.012269938650306749	0.0015428	NA	NA	NA	NA	NA	NA	NA	NA	NA	No	NA	HPRC,HGSVC,1KG-ONT	No	NA	NA	NA	NA	NA	NA
chr11:65516267	chr11-65516267-allele617072-907	INS	906	NA	0.031013615733736764,0.01440922190201729,0.06746031746031746,0.007952286282306162,0.007157464212678937	0.000118549	NA	NA	NA	NA	NA	NA	NA	NA	NA	No	NA	HPRC,HGSVC	No	NA	NA	NA	NA	NA	NA
chr11:65516267	chr11-65516267-allele617071-754	INS	753	NA	0.0015128593040847202,0.005763688760806916,0.03373015873015873,0.014910536779324055,0.02044989775051125	0.0107239	NA	NA	NA	NA	NA	NA	NA	NA	NA	No	NA	HPRC,HGSVC,1KG-ONT	No	NA	NA	NA	NA	NA	NA
chr11:65516267	chr11-65516267-allele617069-609	INS	608	NA	0.0022692889561270802,0.0,0.0,0.0,0.0	0.00377908	NA	NA	NA	NA	NA	NA	NA	NA	NA	No	NA	HPRC,HGSVC,1KG-ONT	No	NA	NA	NA	NA	NA	NA
chr11:65516270	chr11-65516270-allele617073-821	INS	820	NA	0.0,0.004322766570605188,0.0,0.0,0.0	3.94758e-05	NA	NA	NA	NA	NA	NA	NA	NA	NA	No	NA	HPRC,HGSVC,1KG-ONT	No	NA	NA	NA	NA	NA	NA
chr11:65516270	chr11-65516270-allele617074-851	INS	850	NA	0.0,0.0,0.0,0.0009940357852882703,0.0	NA	NA	NA	NA	NA	NA	NA	NA	NA	NA	No	NA	HPRC,HGSVC	No	NA	NA	NA	NA	NA	NA
chr11:65516271	chr11-65516271-allele617075-857	INS	856	NA	0.0,0.008645533141210375,0.008928571428571428,0.0,0.0010224948875255625	0.00244266	NA	NA	NA	NA	NA	NA	NA	NA	NA	No	NA	HPRC,HGSVC	No	NA	NA	NA	NA	NA	NA
chr11:65516271	chr11-65516271-allele617076-767	INS	766	NA	0.01588502269288956,0.001440922190201729,0.002976190476190476,0.009940357852882704,0.00408997955010225	0.00729099	NA	NA	NA	NA	NA	NA	NA	NA	NA	No	NA	HPRC,HGSVC,1KG-ONT	No	NA	NA	NA	NA	NA	NA
chr11:65516272	chr11-65516272-allele617078-737	INS	736	NA	0.00529500756429652,0.043227665706051875,0.051587301587301584,0.05168986083499006,0.1196319018404908	0.0388442	NA	NA	NA	NA	NA	NA	NA	NA	NA	No	NA	HPRC,HGSVC,1KG-ONT	No	NA	NA	NA	NA	NA	NA
chr11:65516275	chr11-65516275-allele617079-849	INS	848	NA	0.0030257186081694403,0.0,0.017857142857142856,0.0009940357852882703,0.0	NA	NA	NA	NA	NA	NA	NA	NA	NA	NA	No	NA	HPRC,HGSVC	No	NA	NA	NA	NA	NA	NA
chr11:65516275	chr11-65516275-allele617081-819	INS	818	NA	0.015128593040847202,0.0,0.0,0.0,0.0	0.0277836	NA	NA	NA	NA	NA	NA	NA	NA	NA	No	NA	HPRC,HGSVC,1KG-ONT	No	NA	NA	NA	NA	NA	NA
chr11:65516275	chr11-65516275-allele617080-862	INS	861	NA	0.0037821482602118004,0.001440922190201729,0.0,0.0,0.0	0.00462462	NA	NA	NA	NA	NA	NA	NA	NA	NA	No	NA	HPRC,HGSVC	No	NA	NA	NA	NA	NA	NA
chr11:65516282	chr11-65516282-allele617082-741	INS	740	NA	0.0,0.0,0.0,0.003976143141153081,0.0	0.000224143	NA	NA	NA	NA	NA	NA	NA	NA	NA	No	NA	HPRC,HGSVC,1KG-ONT	No	NA	NA	NA	NA	NA	NA
chr11:65516284	chr11-65516284-allele617083-748	INS	747	NA	0.0,0.0,0.000992063492063492,0.0009940357852882703,0.0	NA	NA	NA	NA	NA	NA	NA	NA	NA	NA	No	NA	HPRC,HGSVC,1KG-ONT	No	NA	NA	NA	NA	NA	NA
chr11:65516285	chr11-65516285-allele617084-790	INS	789	NA	0.0030257186081694403,0.002881844380403458,0.000992063492063492,0.002982107355864811,0.0010224948875255625	NA	NA	NA	NA	NA	NA	NA	NA	NA	NA	No	NA	HPRC,HGSVC,1KG-ONT	No	NA	NA	NA	NA	NA	NA
chr11:65516286	chr11-65516286-allele617087-870	INS	869	NA	0.030257186081694403,0.0792507204610951,0.03670634920634921,0.10636182902584493,0.06032719836400818	0.0134622	NA	NA	NA	NA	NA	NA	NA	NA	NA	No	NA	HPRC,HGSVC	No	NA	NA	NA	NA	NA	NA
chr11:65516286	chr11-65516286-allele617086-835	INS	834	NA	0.0,0.0,0.00496031746031746,0.0,0.0	0.000408842	NA	NA	NA	NA	NA	NA	NA	NA	NA	No	NA	HPRC,HGSVC	No	NA	NA	NA	NA	NA	NA
chr11:65516286	chr11-65516286-allele617088-749	INS	748	NA	0.0015128593040847202,0.001440922190201729,0.007936507936507936,0.004970178926441352,0.0010224948875255625	0.000453666	NA	NA	NA	NA	NA	NA	NA	NA	NA	No	NA	HPRC,HGSVC,1KG-ONT	No	NA	NA	NA	NA	NA	NA
chr11:65516287	chr11-65516287-allele617089-857	INS	856	NA	0.007564296520423601,0.004322766570605188,0.010912698412698412,0.016898608349900597,0.012269938650306749	0.000255487	NA	NA	NA	NA	NA	NA	NA	NA	NA	No	NA	HPRC,HGSVC	No	NA	NA	NA	NA	NA	NA
chr11:65516294	chr11-65516294-allele617091-817	INS	816	NA	0.059757942511346446,0.207492795389049,0.20634920634920634,0.13817097415506957,0.1554192229038855	0.0511685	NA	NA	NA	NA	NA	NA	NA	NA	NA	No	NA	HPRC,HGSVC,1KG-ONT	No	NA	NA	NA	NA	NA	NA
chr11:65524847	chr11-65524847-allele617131-76	INS	75	NA	0.05446293494704992,0.023054755043227664,0.006944444444444444,0.004970178926441352,0.003067484662576687	0.0505092	NA	NA	NA	NA	NA	NA	NA	NA	promoter	No	NA	HPRC,HGSVC,1KG-ONT	No	NA	NA	NA	NA	NA	NA
chr11:65524847	chr11-65524847-allele617132-80	INS	79	NA	0.018910741301059002,0.0,0.0,0.0,0.0	0.0347404	NA	NA	NA	NA	NA	NA	NA	NA	promoter	No	NA	HPRC,HGSVC,1KG-ONT	No	NA	NA	NA	NA	NA	NA
chr11:65524847	chr11-65524847-allele617133-55	INS	54	NA	0.0,0.001440922190201729,0.001984126984126984,0.004970178926441352,0.011247443762781187	0.00299801	NA	NA	NA	NA	NA	NA	NA	NA	promoter	No	NA	HPRC,HGSVC,1KG-ONT	No	NA	NA	NA	NA	NA	NA
chr11:65524847	chr11-65524847-allele617130-51	INS	50	NA	0.028744326777609682,0.01440922190201729,0.006944444444444444,0.02485089463220676,0.012269938650306749	0.00496653	NA	NA	NA	NA	NA	NA	NA	NA	promoter	No	NA	HPRC,HGSVC	No	NA	NA	NA	NA	NA	NA
chr11:65524848	chr11-65524848-allele617136-92	INS	91	NA	0.0015128593040847202,0.008645533141210375,0.0,0.0,0.0	NA	NA	NA	NA	NA	NA	NA	NA	NA	promoter	No	NA	HPRC,HGSVC,1KG-ONT	No	NA	NA	NA	NA	NA	NA
chr11:65524851	chr11-65524851-allele617137-83	INS	82	NA	0.0007564296520423601,0.001440922190201729,0.0,0.0,0.0010224948875255625	NA	NA	NA	NA	NA	NA	NA	NA	NA	promoter	No	NA	HPRC,HGSVC,1KG-ONT	No	NA	NA	NA	NA	NA	NA
chr11:65524852	chr11-65524852-allele617138-54	INS	53	NA	0.0,0.0,0.005952380952380952,0.0009940357852882703,0.013292433537832311	0.00313171	NA	NA	NA	NA	NA	NA	NA	NA	promoter	No	NA	HPRC,HGSVC,1KG-ONT	No	NA	NA	NA	NA	NA	NA
chr11:65524872	chr11-65524872-allele617140-81	INS	80	NA	0.0037821482602118004,0.0,0.0,0.0,0.0	0.00663171	NA	NA	NA	NA	NA	NA	NA	NA	promoter	No	NA	HPRC,HGSVC,1KG-ONT	No	NA	NA	NA	NA	NA	NA
chr11:65524913	chr11-65524913-allele617143-53	INS	52	NA	0.0037821482602118004,0.012968299711815562,0.0,0.008946322067594433,0.03169734151329243	0.0037053	NA	NA	NA	NA	NA	NA	NA	NA	promoter	No	NA	HPRC,HGSVC,1KG-ONT	No	NA	NA	NA	NA	NA	NA
chr11:65540703	chr11-65540703-allele617206-55	INS	54	NA	0.0113464447806354,0.01585014409221902,0.028769841269841268,0.014910536779324055,0.11554192229038855	0.0159524	LTBP3(5.15e-23, 0.824)	LTBP3(5.15e-23, 0.824)	NA	NA	NA	NA	NA	NA	promoter	No	NA	HPRC,1KG-ONT	No	NA	NA	NA	NA	NA	NA
chr11:65540703	chr11-65540703-allele617209-73	INS	72	NA	0.0,0.0,0.000992063492063492,0.0019880715705765406,0.002044989775051125	0.000408842	LTBP3(5.15e-23, 0.824)	LTBP3(5.15e-23, 0.824)	NA	NA	NA	NA	NA	NA	promoter	No	NA	HPRC,HGSVC,1KG-ONT	No	NA	NA	NA	NA	NA	NA
chr11:65540715	chr11-65540715-allele617210-73	INS	72	NA	0.00680786686838124,0.027377521613832854,0.000992063492063492,0.04771371769383698,0.0408997955010225	0.0104917	LTBP3(5.15e-23, 0.824)	LTBP3(5.15e-23, 0.824)	NA	NA	NA	NA	NA	NA	promoter	No	NA	HPRC,HGSVC,1KG-ONT	No	NA	NA	NA	NA	NA	NA
chr11:65596798	chr11-65596798-allele617532-1	DEL	79	0.993384	0.12859304084720122,0.14265129682997119,0.15674603174603174,0.2554671968190855,0.1278118609406953	0.00683853	NA	NA	NA	NA	NA	NA	NA	NA	NA	No	NA	HPRC,HGSVC,1KG-ONT	Yes	NA	BMI at 6 weeks old(EHBP1L1, rs2298615, 5E-9, 0.559674553633873),Calcium levels(EHBP1L1, rs2298615, 4E-10, 0.559674553633873),Calcium levels(EHBP1L1, rs2298615, 5E-12, 0.559674553633873),Hip shape mode 10(EHBP1L1, rs2298615, 5E-9, 0.559674553633873),mean corpuscular volume (MCV, minimum, inv-norm transformed)(EHBP1L1, rs2298615, 3E-17, 0.559674553633873),Serum albumin levels(EHBP1L1, rs2298615, 4E-12, 0.559674553633873),Uterine leiomyoma or breast cancer (pleiotropy)(EHBP1L1, rs2298615, 2E-8, 0.559674553633873),Brain morphology (MOSTest)(KCNK7 - MAP3K11, rs7937415, 4E-8, 0.7924473991897093),Creatinine levels(MAP3K11, rs10791821, 1E-9, 0.8033614043336683),Estimated glomerular filtration rate(MAP3K11, rs10791821, 1E-9, 0.8033614043336683),Sex hormone-binding globulin levels(MAP3K11, rs10791821, 8E-15, 0.8033614043336683),High density lipoprotein cholesterol levels(MAP3K11, rs10750763, 2E-9, 0.9900366774081641),High density lipoprotein cholesterol levels(MAP3K11, rs10750763, 6E-12, 0.9900366774081641)	Achilles tendinitis(3.42%, 0.98%, 3.59, [1.23;10.45], 0.028651),Chronic maxillary sinusitis(3.85%, 1.14%, 3.47, [1.28;9.42], 0.019335),Hearing loss of left ear(2.99%, 0.49%, 6.28, [1.61;24.5], 0.006123),Hematuria syndrome(3.85%, 7.82%, 0.47, [0.23;0.98], 0.045217),Microscopic hematuria(0.85%, 6.51%, 0.12, [0.03;0.52], 0.000265),Mild intermittent asthma(4.27%, 9.77%, 0.41, [0.21;0.82], 0.007892),Non-rheumatic mitral valve disease(2.56%, 0.65%, 4.01, [1.12;14.35], 0.031072),Onychogryposis(2.99%, 0.49%, 6.28, [1.61;24.5], 0.006123),Pure hypercholesterolemia(9.40%, 17.26%, 0.5, [0.31;0.81], 0.003709),Refractory migraine(2.99%, 0.81%, 3.76, [1.18;11.95], 0.023794),Sleep apnea(7.26%, 13.19%, 0.52, [0.3;0.89], 0.016013),Vitreous opacities(1.71%, 4.72%, 0.35, [0.12;1.01], 0.046431),Trichomonal vulvovaginitis(1.15%, 5.00%, 0.22, [0.05;0.95], 0.034571),Vaginitis(10.34%, 19.55%, 0.48, [0.28;0.82], 0.0059),Benign prostatic hyperplasia(23.64%, 7.98%, 3.57, [1.54;8.29], 0.003573),Benign prostatic hyperplasia without outflow obstruction(14.55%, 5.52%, 2.91, [1.06;7.97], 0.041688)	NA	NA	NA
chr11:65673780	chr11-65673780-allele617848-1017	INS	1016	NA	0.0007564296520423601,0.001440922190201729,0.0,0.0,0.0	NA	NA	NA	NA	NA	NA	NA	NA	NA	NA	No	NA	No	No	NA	NA	NA	NA	NA	NA
chr11:65673845	chr11-65673845-allele617850-510	INS	509	NA	0.07639939485627836,0.004322766570605188,0.0,0.0019880715705765406,0.0010224948875255625	0.123105	NA	NA	NA	NA	NA	NA	NA	NA	NA	No	NA	HPRC,HGSVC,1KG-ONT	No	NA	NA	NA	NA	NA	NA
chr11:65676306	chr11-65676306-allele617865-150	INS	149	NA	0.0015128593040847202,0.0,0.0,0.0,0.0	0.00234988	NA	NA	NA	NA	NA	NA	NA	NA	NA	No	NA	HPRC,HGSVC,1KG-ONT	Yes	NA	NA	NA	NA	NA	NA
chr11:65676306	chr11-65676306-allele617869-146	INS	145	NA	0.0037821482602118004,0.0,0.0,0.0,0.0	0.00663171	NA	NA	NA	NA	NA	NA	NA	NA	NA	No	NA	HPRC,HGSVC,1KG-ONT	Yes	NA	NA	NA	NA	NA	NA
chr11:65676306	chr11-65676306-allele617868-144	INS	143	NA	0.00529500756429652,0.0,0.0,0.0,0.0	0.00947665	NA	NA	NA	NA	NA	NA	NA	NA	NA	No	NA	HPRC,HGSVC,1KG-ONT	Yes	NA	NA	NA	NA	NA	NA
chr11:65676306	chr11-65676306-allele617866-148	INS	147	NA	0.007564296520423601,0.024495677233429394,0.0,0.004970178926441352,0.0	NA	NA	NA	NA	NA	NA	NA	NA	NA	NA	No	NA	HPRC,HGSVC,1KG-ONT	Yes	NA	NA	NA	NA	NA	NA
chr11:65676306	chr11-65676306-allele617864-130	INS	129	NA	0.0,0.001440922190201729,0.0,0.0,0.0	NA	NA	NA	NA	NA	NA	NA	NA	NA	NA	No	NA	HPRC,HGSVC,1KG-ONT	Yes	NA	NA	NA	NA	NA	NA
chr11:65676306	chr11-65676306-allele617863-142	INS	141	0.755653	0.06127080181543117,0.10086455331412104,0.09424603174603174,0.07852882703777336,0.3343558282208589	0.0373025	NA	NA	NA	NA	NA	NA	NA	NA	NA	No	NA	HPRC,HGSVC,1KG-ONT	Yes	NA	Asthma(RNASEH2C - KRT8P26, rs72941069, 4E-10, 0.5833591950106743)	Acute on chronic diastolic heart failure(3.64%, 0.81%, 4.6, [1.28;16.58], 0.030216),Allergic rhinitis caused by pollen(11.82%, 4.61%, 2.78, [1.42;5.44], 0.005574),Atrial fibrillation(7.27%, 2.98%, 2.55, [1.11;5.89], 0.045225),Biceps tendinitis(4.55%, 1.49%, 3.15, [1.07;9.24], 0.045084),Cholecystitis(3.64%, 0.95%, 3.94, [1.13;13.69], 0.042827),Chronic rhinitis(11.82%, 6.10%, 2.06, [1.08;3.96], 0.040041),Embolism from thrombosis of vein of lower extremity(6.36%, 2.03%, 3.28, [1.31;8.23], 0.016464),Flushing(5.45%, 1.90%, 2.98, [1.12;7.94], 0.034794),Gout(7.27%, 2.85%, 2.68, [1.16;6.21], 0.041889),Incipient senile cataract(4.55%, 0.95%, 4.97, [1.55;15.95], 0.012539),Pure hypercholesterolemia(22.73%, 13.96%, 1.81, [1.11;2.97], 0.021851),Secondary pulmonary hypertension(3.64%, 0.81%, 4.6, [1.28;16.58], 0.030216),Synovial cyst of knee(4.55%, 1.36%, 3.47, [1.16;10.34], 0.034476)	NA	NA	NA
chr11:65676334	chr11-65676334-allele617873-153	INS	152	NA	0.01664145234493192,0.012968299711815562,0.001984126984126984,0.006958250497017893,0.026584867075664622	0.000280517	NA	NA	NA	NA	NA	NA	NA	NA	NA	No	NA	HPRC,HGSVC,1KG-ONT	Yes	NA	NA	NA	NA	NA	NA
chr11:65676340	chr11-65676340-allele617880-144	INS	143	NA	0.0045385779122541605,0.0,0.0,0.0,0.0	0.00805514	NA	NA	NA	NA	NA	NA	NA	NA	NA	No	NA	HPRC,HGSVC,1KG-ONT	Yes	NA	NA	NA	NA	NA	NA
chr11:65676340	chr11-65676340-allele617882-142	INS	141	NA	0.0007564296520423601,0.001440922190201729,0.0,0.0,0.0	NA	NA	NA	NA	NA	NA	NA	NA	NA	NA	No	NA	HPRC,HGSVC,1KG-ONT	Yes	NA	NA	NA	NA	NA	NA
chr11:65676340	chr11-65676340-allele617883-144	INS	143	NA	0.007564296520423601,0.0,0.0,0.0,0.0	0.0137297	NA	NA	NA	NA	NA	NA	NA	NA	NA	No	NA	HPRC,HGSVC,1KG-ONT	Yes	NA	NA	NA	NA	NA	NA
chr11:65676342	chr11-65676342-allele617892-136	INS	135	NA	0.00680786686838124,0.018731988472622477,0.0,0.0,0.009202453987730062	NA	NA	NA	NA	NA	NA	NA	NA	NA	NA	No	NA	HPRC,HGSVC,1KG-ONT	Yes	NA	NA	NA	NA	NA	NA
chr11:65676344	chr11-65676344-allele617893-134	INS	133	NA	0.01361573373676248,0.0,0.008928571428571428,0.0,0.006134969325153374	0.00636371	NA	NA	NA	NA	NA	NA	NA	NA	NA	No	NA	HPRC,HGSVC,1KG-ONT	Yes	NA	NA	NA	NA	NA	NA
chr11:65706557	chr11-65706557-allele618253-150	INS	149	NA	0.0007564296520423601,0.0,0.0,0.0,0.0	0.000918741	NA	NA	NA	NA	NA	NA	NA	NA	enhancer	No	NA	No	No	NA	NA	NA	NA	NA	NA
chr11:65736004	chr11-65736004-allele618514-315	INS	314	NA	0.3494704992435703,0.2521613832853026,0.310515873015873,0.44433399602385687,0.19529652351738241	0.00389984	NA	NA	NA	NA	NA	NA	NA	NA	NA	No	NA	HPRC,HGSVC,1KG-ONT	Yes	NA	NA	NA	NA	NA	NA
chr11:65736004	chr11-65736004-allele618517-316	INS	315	NA	0.007564296520423601,0.007204610951008645,0.008928571428571428,0.006958250497017893,0.0	NA	NA	NA	NA	NA	NA	NA	NA	NA	NA	No	NA	HPRC,HGSVC,1KG-ONT	Yes	NA	NA	NA	NA	NA	NA
chr11:65736004	chr11-65736004-allele618516-314	INS	313	NA	0.00529500756429652,0.027377521613832854,0.00496031746031746,0.03479125248508946,0.0081799591002045	0.00512144	NA	NA	NA	NA	NA	NA	NA	NA	NA	No	NA	HPRC,HGSVC,1KG-ONT	Yes	NA	NA	NA	NA	NA	NA
chr11:65736004	chr11-65736004-allele618519-317	INS	316	NA	0.024962178517397883,0.0,0.0,0.0,0.0	0.0457454	NA	NA	NA	NA	NA	NA	NA	NA	NA	No	NA	HPRC,HGSVC,1KG-ONT	Yes	NA	NA	NA	NA	NA	NA
chr11:65736004	chr11-65736004-allele618520-318	INS	317	NA	0.02118003025718608,0.0,0.0,0.0,0.0	0.0388924	NA	NA	NA	NA	NA	NA	NA	NA	NA	No	NA	HPRC,HGSVC,1KG-ONT	Yes	NA	NA	NA	NA	NA	NA
chr11:65762784	chr11-65762784-allele618724-53	INS	52	NA	0.047655068078668684,0.011527377521613832,0.015873015873015872,0.010934393638170975,0.0	0.0365523	NA	NA	NA	NA	NA	NA	NA	NA	NA	No	NA	1KG-ONT	No	NA	NA	NA	NA	NA	NA
chr11:65763644	chr11-65763644-allele618752-51	INS	50	NA	0.0007564296520423601,0.2564841498559078,0.060515873015873016,0.0019880715705765406,0.0010224948875255625	0.0437381	NA	NA	NA	NA	NA	NA	NA	NA	NA	No	NA	HPRC,HGSVC	No	NA	NA	NA	NA	NA	NA
chr11:65763644	chr11-65763644-allele618753-1	DEL	50	NA	0.02042360060514372,0.0,0.001984126984126984,0.007952286282306162,0.0010224948875255625	0.0194267	NA	NA	NA	NA	NA	NA	NA	NA	NA	No	NA	HGSVC	Yes	NA	NA	NA	NA	NA	NA
chr11:65825986	chr11-65825986-allele619341-1	DEL	62	NA	0.007564296520423601,0.001440922190201729,0.0,0.0,0.0	0.0115415	CFL1(0.98965, 0.408)	NA	NA	NA	NA	NA	NA	NA	NA	No	NA	HPRC,HGSVC,1KG-ONT	Yes	NA	NA	NA	NA	NA	NA
chr11:65825990	chr11-65825990-allele619343-1	DEL	54	NA	0.0,0.0,0.000992063492063492,0.0,0.0	NA	CFL1(0.98965, 0.408)	NA	NA	NA	NA	NA	NA	NA	NA	No	NA	HPRC,HGSVC,1KG-ONT	Yes	NA	NA	NA	NA	NA	NA
chr11:65825992	chr11-65825992-allele619347-1	DEL	54	NA	0.0015128593040847202,0.002881844380403458,0.0,0.0,0.0	7.61513e-05	CFL1(0.98965, 0.408)	NA	NA	NA	NA	NA	NA	NA	NA	No	NA	HPRC,HGSVC,1KG-ONT	Yes	NA	NA	NA	NA	NA	NA
chr11:65825992	chr11-65825992-allele619346-1	DEL	56	0.789273	0.1913767019667171,0.39481268011527376,0.3263888888888889,0.5546719681908548,0.7668711656441718	0.19189	CFL1(0.98965, 0.408)	NA	NA	NA	NA	NA	NA	NA	NA	No	NA	HPRC,HGSVC,1KG-ONT	Yes	ENSG00000172638.13(0.01804699979682198),ENSG00000172818.10(0.0003026953125668339),ENSG00000254470.3(0.028611810715548285)	Breast cancer(OVOL1 - CFL1, rs3903072, 1E-10, 0.5318709642061725),Breast cancer(OVOL1 - CFL1, rs3903072, 2E-12, 0.5318709642061725),Breast cancer(OVOL1 - CFL1, rs3903072, 6E-12, 0.5318709642061725),Breast cancer(OVOL1 - CFL1, rs3903072, 9E-12, 0.5318709642061725),White blood cell count(SNX32, CFL1, rs7107912, 3E-25, 0.5360980393690519),White blood cell count(SNX32, CFL1, rs7107912, 6E-25, 0.5360980393690519),White blood cell count(SNX32, CFL1, rs7107912, 7E-18, 0.5360980393690519),eosinophil (absolute count, maximum, inv-norm transformed)(EFEMP2, rs594689, 4E-22, 0.5150284099786634),Basal cell carcinoma (MTAG)(EFEMP2, rs633800, 5E-39, 0.5117668461913367)	Arthritis of spine(0.52%, 2.17%, 0.23, [0.05;1.07], 0.045392),Atrial fibrillation(5.67%, 1.74%, 3.4, [1.5;7.72], 0.002436),Bacterial infectious disease(5.15%, 8.91%, 0.56, [0.32;0.97], 0.044675),Cellulitis of toe(3.09%, 1.09%, 2.9, [1.01;8.32], 0.048334),Cystitis(0.52%, 3.26%, 0.15, [0.04;0.68], 0.005247),Dermatophytosis(3.61%, 1.30%, 2.83, [1.08;7.44], 0.038877),Hearing loss of left ear(2.32%, 0.22%, 10.9, [1.38;86.42], 0.007065),Helicobacter-associated disease(0.77%, 3.26%, 0.23, [0.07;0.81], 0.015014),Hypersomnia(8.25%, 3.91%, 2.21, [1.22;4.0], 0.008373),Hypersomnia with sleep apnea(0.26%, 2.61%, 0.1, [0.01;0.75], 0.004573),Localized infection of skin AND/OR subcutaneous tissue(4.12%, 1.52%, 2.78, [1.13;6.84], 0.031655),Mild intermittent asthma(6.19%, 10.00%, 0.59, [0.36;0.99], 0.045864),Non-neoplastic nevus(2.84%, 0.43%, 6.68, [1.47;30.33], 0.008579),Overactive urinary bladder(1.80%, 4.35%, 0.4, [0.17;0.97], 0.048018),Paroxysmal atrial fibrillation(3.87%, 1.52%, 2.6, [1.05;6.45], 0.048717),Rectal polyp(3.61%, 1.30%, 2.83, [1.08;7.44], 0.038877),Systemic lupus erythematosus(1.03%, 3.26%, 0.31, [0.1;0.94], 0.035031),Toxic diffuse goiter with no crisis(0.52%, 2.61%, 0.19, [0.04;0.87], 0.026826),Transient cerebral ischemia(2.84%, 0.87%, 3.33, [1.05;10.53], 0.036774),Inflammation of cervix(0.36%, 2.68%, 0.13, [0.02;1.04], 0.02598),Inflammatory disease of female genital structure(0.72%, 3.57%, 0.2, [0.04;0.88], 0.026532),Vaginitis(12.95%, 20.24%, 0.59, [0.38;0.91], 0.017512)	NA	NA	NA
chr11:65825994	chr11-65825994-allele619349-1	DEL	54	NA	0.031013615733736764,0.001440922190201729,0.00496031746031746,0.0009940357852882703,0.005112474437627812	0.0354845	CFL1(0.98965, 0.408)	NA	NA	NA	NA	NA	NA	NA	NA	No	NA	HPRC,HGSVC,1KG-ONT	Yes	NA	NA	NA	NA	NA	NA
chr11:65825994	chr11-65825994-allele619350-1	DEL	56	NA	0.0007564296520423601,0.0,0.0,0.0,0.0081799591002045	NA	CFL1(0.98965, 0.408)	NA	NA	NA	NA	NA	NA	NA	NA	No	NA	HPRC,HGSVC,1KG-ONT	Yes	NA	NA	NA	NA	NA	NA
chr11:65825994	chr11-65825994-allele619348-1	DEL	52	NA	0.047655068078668684,0.2723342939481268,0.2857142857142857,0.07952286282306163,0.0787321063394683	0.0615558	CFL1(0.98965, 0.408)	NA	NA	NA	NA	NA	NA	NA	NA	No	NA	HPRC,HGSVC,1KG-ONT	Yes	NA	NA	NA	NA	NA	NA
chr11:65839214	chr11-65839214-allele619566-1	DEL	294	NA	0.037065052950075644,0.004322766570605188,0.0763888888888889,0.0,0.00408997955010225	0.00340354	CFL1(0.98965, 0.408),SNX32(5.0597e-20, 1.232)	NA	NA	NA	NA	NA	NA	NA	NA	No	NA	HPRC,HGSVC,1KG-ONT	Yes	NA	NA	NA	NA	NA	NA
chr11:65842768	chr11-65842768-allele619612-1	DEL	273	NA	0.0015128593040847202,0.0,0.10119047619047619,0.0,0.00408997955010225	0.016865	CFL1(0.98965, 0.408),SNX32(5.0597e-20, 1.232)	NA	NA	NA	NA	NA	NA	NA	NA	No	NA	HGSVC,1KG-ONT	No	NA	NA	NA	NA	NA	NA
chr11:65874636	chr11-65874636-allele619818-1	DEL	1412	0.982086	0.4833585476550681,0.7060518731988472,0.4791666666666667,0.6491053677932406,0.8445807770961146	0.0665975	NA	NA	NA	NA	NA	NA	NA	NA	NA	No	NA	HPRC,HGSVC,1KG-ONT	Yes	ENSG00000172500.13(1.0776226410231425e-12),ENSG00000172543.9(5.936061157967041e-32),ENSG00000172803.18(4.151493811093779e-06)	Adult body size(EFEMP2, rs2234458, 3E-19, 0.7985956777029216),Body mass index(EFEMP2, rs2234458, 1E-21, 0.7985956777029216),Body mass index(EFEMP2, rs2234458, 2E-21, 0.7985956777029216),Body mass index(EFEMP2, rs2234458, 3E-20, 0.7985956777029216),Body mass index(EFEMP2, rs2234458, 5E-21, 0.7985956777029216),Whole body fat mass (UKB data field 23100)(EFEMP2, rs2234458, 1E-10, 0.7985956777029216),Body size at age 10(EFEMP2, rs2303384, 3E-18, 0.9725410494770202),Childhood body mass index(EFEMP2, rs2303384, 4E-13, 0.9725410494770202),Crohn's disease(EFEMP2, rs2303385, 3E-8, 0.9770225737023025),Body mass index(EFEMP2 - CTSW, rs625652, 3E-18, 0.9880993703209427),Body mass index(EFEMP2 - CTSW, rs625652, 7E-20, 0.9880993703209427),Height(EFEMP2 - CTSW, rs658524, 3E-10, 0.7190350815414036),Creatinine levels(CTSW, rs687672, 2E-8, 0.7156751332751212),Educational attainment(FIBP, rs658938, 1E-20, 0.7177111753304685),Chronic inflammatory diseases (ankylosing spondylitis, Crohn's disease, psoriasis, primary sclerosing cholangitis, ulcerative colitis) (pleiotropy)(FIBP, rs568617, 4E-8, 0.718739774356279),Educational attainment (MTAG)(FOSL1, rs585557, 4E-13, 0.6210319208500265),Educational attainment (years of education)(FOSL1, rs585557, 3E-13, 0.6210319208500265)	Bacterial enteritis of intestine(1.29%, 3.51%, 0.36, [0.13;0.97], 0.045889),Benign tumor of breast(1.45%, 3.95%, 0.36, [0.14;0.92], 0.032626),Goiter(2.74%, 6.14%, 0.43, [0.21;0.89], 0.023898),Hemorrhage of rectum and anus(8.39%, 3.07%, 2.89, [1.29;6.46], 0.005798),Intestinal infectious disease(3.55%, 0.88%, 4.16, [0.97;17.82], 0.036257),Retention of urine(2.10%, 5.26%, 0.39, [0.17;0.86], 0.021469),Rheumatoid arthritis(2.10%, 5.26%, 0.39, [0.17;0.86], 0.021469),Cyst of ovary(14.89%, 6.71%, 2.43, [1.25;4.73], 0.006049)	NA	NA	NA
chr11:65878281	chr11-65878281-allele619837-321	INS	320	NA	0.012859304084720122,0.0,0.0,0.0,0.0	0.0235872	NA	NA	NA	NA	NA	NA	NA	NA	NA	No	NA	HGSVC,1KG-ONT	Yes	NA	NA	NA	NA	NA	NA
chr11:65878281	chr11-65878281-allele619838-343	INS	342	NA	0.015128593040847202,0.001440922190201729,0.0,0.0,0.0	0.0255203	NA	NA	NA	NA	NA	NA	NA	NA	NA	No	NA	HGSVC,1KG-ONT	Yes	NA	NA	NA	NA	NA	NA
chr11:65890502	chr11-65890502-allele619919-1	DEL	69	NA	0.0022692889561270802,0.0,0.0,0.0,0.0	0.00377908	NA	NA	NA	NA	NA	NA	NA	NA	enhancer,promoter	No	NA	No	Yes	NA	NA	NA	NA	NA	NA
chr11:65949605	chr11-65949605-allele620454-1	DEL	1147	NA	0.0022692889561270802,0.0,0.0,0.0,0.0	0.00377908	NA	NA	NA	NA	NA	NA	NA	NA	NA	No	NA	No	Yes	NA	NA	NA	NA	NA	NA
chr11:65970777	chr11-65970777-allele620650-92	INS	91	NA	0.01739788199697428,0.002881844380403458,0.05555555555555555,0.013916500994035786,0.016359918200409	0.000465136	SART1(1.0, 0.39)	NA	NA	NA	NA	NA	NA	NA	NA	No	NA	HPRC,HGSVC,1KG-ONT	No	NA	NA	NA	NA	NA	NA
chr11:65970847	chr11-65970847-allele620656-184	INS	183	NA	0.0007564296520423601,0.0,0.0,0.0,0.007157464212678937	NA	SART1(1.0, 0.39)	NA	NA	NA	NA	NA	NA	NA	NA	No	NA	HPRC	No	NA	NA	NA	NA	NA	NA
chr11:65970847	chr11-65970847-allele620653-306	INS	305	NA	0.0037821482602118004,0.01440922190201729,0.034722222222222224,0.036779324055666,0.02147239263803681	0.0132158	SART1(1.0, 0.39)	NA	NA	NA	NA	NA	NA	NA	NA	No	NA	HPRC,HGSVC	No	NA	NA	NA	NA	NA	NA
chr11:65970847	chr11-65970847-allele620655-62	INS	61	NA	0.014372163388804841,0.005763688760806916,0.000992063492063492,0.002982107355864811,0.0	0.0132654	SART1(1.0, 0.39)	NA	NA	NA	NA	NA	NA	NA	NA	No	NA	HPRC,HGSVC,1KG-ONT	No	NA	NA	NA	NA	NA	NA
chr11:65970879	chr11-65970879-allele620662-88	INS	87	NA	0.0037821482602118004,0.03602305475504323,0.04861111111111111,0.06759443339960239,0.046012269938650305	0.0288659	SART1(1.0, 0.39)	NA	NA	NA	NA	NA	NA	NA	NA	No	NA	HPRC,HGSVC,1KG-ONT	No	NA	NA	NA	NA	NA	NA
chr11:65970879	chr11-65970879-allele620663-62	INS	61	NA	0.023449319213313162,0.007204610951008645,0.0,0.017892644135188866,0.010224948875255624	0.00778547	SART1(1.0, 0.39)	NA	NA	NA	NA	NA	NA	NA	NA	No	NA	HPRC,HGSVC,1KG-ONT	No	NA	NA	NA	NA	NA	NA
chr11:65970879	chr11-65970879-allele620661-59	INS	58	NA	0.0045385779122541605,0.011527377521613832,0.008928571428571428,0.016898608349900597,0.014314928425357873	0.00286088	SART1(1.0, 0.39)	NA	NA	NA	NA	NA	NA	NA	NA	No	NA	HPRC,HGSVC,1KG-ONT	No	NA	NA	NA	NA	NA	NA
chr11:65970905	chr11-65970905-allele620670-588	INS	587	NA	0.0,0.0,0.0,0.0,0.006134969325153374	0.000593574	SART1(1.0, 0.39)	NA	NA	NA	NA	NA	NA	NA	NA	No	NA	HPRC,HGSVC	No	NA	NA	NA	NA	NA	NA
chr11:65970905	chr11-65970905-allele620669-524	INS	523	NA	0.009077155824508321,0.004322766570605188,0.0,0.0019880715705765406,0.003067484662576687	0.0054672	SART1(1.0, 0.39)	NA	NA	NA	NA	NA	NA	NA	NA	No	NA	HPRC,HGSVC	No	NA	NA	NA	NA	NA	NA
chr11:65970908	chr11-65970908-allele620675-65	INS	64	NA	0.0,0.0,0.001984126984126984,0.0,0.0	NA	SART1(1.0, 0.39)	NA	NA	NA	NA	NA	NA	NA	NA	No	NA	HPRC,HGSVC,1KG-ONT	No	NA	NA	NA	NA	NA	NA
chr11:65970911	chr11-65970911-allele620678-1	DEL	267	NA	0.0,0.004322766570605188,0.07341269841269842,0.0,0.0	0.0136715	SART1(1.0, 0.39)	NA	NA	NA	NA	NA	NA	NA	NA	No	NA	HPRC,HGSVC,1KG-ONT	No	NA	NA	NA	NA	NA	NA
chr11:65970935	chr11-65970935-allele620682-94	INS	93	NA	0.0037821482602118004,0.0,0.0,0.0,0.00408997955010225	0.00151308	SART1(1.0, 0.39)	NA	NA	NA	NA	NA	NA	NA	NA	No	NA	HPRC,HGSVC,1KG-ONT	No	NA	NA	NA	NA	NA	NA
chr11:65970966	chr11-65970966-allele620688-306	INS	305	NA	0.0030257186081694403,0.0,0.0,0.0009940357852882703,0.0	0.00328379	SART1(1.0, 0.39)	NA	NA	NA	NA	NA	NA	NA	NA	No	NA	HPRC,HGSVC	No	NA	NA	NA	NA	NA	NA
chr11:65970974	chr11-65970974-allele620690-308	INS	307	NA	0.0015128593040847202,0.010086455331412104,0.02976190476190476,0.017892644135188866,0.03783231083844581	0.0142638	SART1(1.0, 0.39)	NA	NA	NA	NA	NA	NA	NA	NA	No	NA	HPRC,HGSVC	No	NA	NA	NA	NA	NA	NA
chr11:65970996	chr11-65970996-allele620692-1022	INS	1021	NA	0.040090771558245086,0.04610951008645533,0.08134920634920635,0.11232604373757456,0.08077709611451943	0.0131611	SART1(1.0, 0.39)	NA	NA	NA	NA	NA	NA	NA	NA	No	NA	HPRC,HGSVC,1KG-ONT	No	NA	NA	NA	NA	NA	NA
chr11:65970998	chr11-65970998-allele620693-492	INS	491	NA	0.0,0.001440922190201729,0.0,0.0,0.0	NA	SART1(1.0, 0.39)	NA	NA	NA	NA	NA	NA	NA	NA	No	NA	HPRC,HGSVC	No	NA	NA	NA	NA	NA	NA
chr11:65971028	chr11-65971028-allele620696-1	DEL	238	NA	0.009077155824508321,0.0,0.0,0.0019880715705765406,0.0	0.0124585	SART1(1.0, 0.39)	NA	NA	NA	NA	NA	NA	NA	NA	No	NA	HPRC,HGSVC,1KG-ONT	No	NA	NA	NA	NA	NA	NA
chr11:65971057	chr11-65971057-allele620702-216	INS	215	NA	0.0015128593040847202,0.0,0.0,0.0,0.0	0.00234988	SART1(1.0, 0.39)	NA	NA	NA	NA	NA	NA	NA	NA	No	NA	HPRC,HGSVC,1KG-ONT	No	NA	NA	NA	NA	NA	NA
chr11:65971088	chr11-65971088-allele620713-248	INS	247	NA	0.0015128593040847202,0.0,0.0,0.0,0.0	0.00234988	SART1(1.0, 0.39)	NA	NA	NA	NA	NA	NA	NA	NA	No	NA	HPRC,HGSVC,1KG-ONT	No	NA	NA	NA	NA	NA	NA
chr11:65971088	chr11-65971088-allele620715-120	INS	119	NA	0.0030257186081694403,0.0,0.0,0.0,0.0	0.00520636	SART1(1.0, 0.39)	NA	NA	NA	NA	NA	NA	NA	NA	No	NA	HPRC,HGSVC,1KG-ONT	No	NA	NA	NA	NA	NA	NA
chr11:65971088	chr11-65971088-allele620716-190	INS	189	NA	0.0,0.037463976945244955,0.017857142857142856,0.0009940357852882703,0.0010224948875255625	0.00794204	SART1(1.0, 0.39)	NA	NA	NA	NA	NA	NA	NA	NA	No	NA	HPRC,HGSVC,1KG-ONT	No	NA	NA	NA	NA	NA	NA
chr11:65971105	chr11-65971105-allele620722-437	INS	436	NA	0.0,0.0,0.000992063492063492,0.0,0.0	NA	SART1(1.0, 0.39)	NA	NA	NA	NA	NA	NA	NA	NA	No	NA	HPRC,HGSVC	No	NA	NA	NA	NA	NA	NA
chr11:65971120	chr11-65971120-allele620727-561	INS	560	NA	0.0030257186081694403,0.0,0.0,0.0,0.002044989775051125	0.00206069	SART1(1.0, 0.39)	NA	NA	NA	NA	NA	NA	NA	NA	No	NA	HPRC,HGSVC	No	NA	NA	NA	NA	NA	NA
chr11:65971134	chr11-65971134-allele620729-687	INS	686	NA	0.0007564296520423601,0.0,0.0,0.0,0.0	0.000918741	SART1(1.0, 0.39)	NA	NA	NA	NA	NA	NA	NA	NA	No	NA	HPRC,HGSVC	No	NA	NA	NA	NA	NA	NA
chr11:65971149	chr11-65971149-allele620737-712	INS	711	NA	0.00832072617246596,0.011527377521613832,0.007936507936507936,0.006958250497017893,0.0	NA	SART1(1.0, 0.39)	NA	NA	NA	NA	NA	NA	NA	NA	No	NA	HPRC,HGSVC	No	NA	NA	NA	NA	NA	NA
chr11:65971175	chr11-65971175-allele620740-68	INS	67	NA	0.0037821482602118004,0.0,0.0,0.008946322067594433,0.0	NA	SART1(1.0, 0.39)	NA	NA	NA	NA	NA	NA	NA	NA	No	NA	HPRC,HGSVC,1KG-ONT	No	NA	NA	NA	NA	NA	NA
chr11:65971177	chr11-65971177-allele620744-1565	INS	1564	NA	0.046898638426626324,0.011527377521613832,0.026785714285714284,0.0,0.0	0.0355105	SART1(1.0, 0.39)	NA	NA	NA	NA	NA	NA	NA	NA	No	NA	HPRC,HGSVC	No	NA	NA	NA	NA	NA	NA
chr11:65971177	chr11-65971177-allele620757-218	INS	217	NA	0.0022692889561270802,0.0,0.0,0.0,0.0	0.00377908	SART1(1.0, 0.39)	NA	NA	NA	NA	NA	NA	NA	NA	No	NA	HPRC,HGSVC,1KG-ONT	No	NA	NA	NA	NA	NA	NA
chr11:65971177	chr11-65971177-allele620745-1324	INS	1323	NA	0.006051437216338881,0.0,0.0,0.0,0.0	0.0108963	SART1(1.0, 0.39)	NA	NA	NA	NA	NA	NA	NA	NA	No	NA	HPRC,HGSVC,1KG-ONT	No	NA	NA	NA	NA	NA	NA
chr11:65971177	chr11-65971177-allele620748-1866	INS	1865	NA	0.0,0.001440922190201729,0.010912698412698412,0.009940357852882704,0.0081799591002045	0.00503679	SART1(1.0, 0.39)	NA	NA	NA	NA	NA	NA	NA	NA	No	NA	HPRC,HGSVC	No	NA	NA	NA	NA	NA	NA
chr11:65971177	chr11-65971177-allele620746-1406	INS	1405	NA	0.0015128593040847202,0.0,0.0,0.0,0.003067484662576687	NA	SART1(1.0, 0.39)	NA	NA	NA	NA	NA	NA	NA	NA	No	NA	HPRC,HGSVC,1KG-ONT	No	NA	NA	NA	NA	NA	NA
chr11:65971177	chr11-65971177-allele620754-652	INS	651	NA	0.0,0.0,0.008928571428571428,0.0019880715705765406,0.0010224948875255625	0.00170264	SART1(1.0, 0.39)	NA	NA	NA	NA	NA	NA	NA	NA	No	NA	HPRC,HGSVC	No	NA	NA	NA	NA	NA	NA
chr11:65971177	chr11-65971177-allele620743-957	INS	956	NA	0.01739788199697428,0.0,0.000992063492063492,0.012922465208747515,0.002044989775051125	0.0104043	SART1(1.0, 0.39)	NA	NA	NA	NA	NA	NA	NA	NA	No	NA	HPRC,HGSVC,1KG-ONT	No	NA	NA	NA	NA	NA	NA
chr11:65971177	chr11-65971177-allele620749-1999	INS	1998	NA	0.024205748865355523,0.002881844380403458,0.0,0.0,0.0	0.0399852	SART1(1.0, 0.39)	NA	NA	NA	NA	NA	NA	NA	NA	No	NA	HPRC,HGSVC	No	NA	NA	NA	NA	NA	NA
chr11:65971177	chr11-65971177-allele620765-526	INS	525	NA	0.0,0.0,0.007936507936507936,0.005964214711729622,0.0	0.00199905	SART1(1.0, 0.39)	NA	NA	NA	NA	NA	NA	NA	NA	No	NA	HPRC,HGSVC	No	NA	NA	NA	NA	NA	NA
chr11:65971177	chr11-65971177-allele620750-2415	INS	2414	NA	0.01361573373676248,0.004322766570605188,0.005952380952380952,0.0,0.0010224948875255625	0.0101181	SART1(1.0, 0.39)	NA	NA	NA	NA	NA	NA	NA	NA	No	NA	HPRC,HGSVC	No	NA	NA	NA	NA	NA	NA
chr11:65971177	chr11-65971177-allele620762-776	INS	775	NA	0.0,0.001440922190201729,0.0,0.0,0.003067484662576687	NA	SART1(1.0, 0.39)	NA	NA	NA	NA	NA	NA	NA	NA	No	NA	HPRC,HGSVC,1KG-ONT	No	NA	NA	NA	NA	NA	NA
chr11:65971177	chr11-65971177-allele620760-805	INS	804	NA	0.0015128593040847202,0.010086455331412104,0.003968253968253968,0.0009940357852882703,0.010224948875255624	0.00148252	SART1(1.0, 0.39)	NA	NA	NA	NA	NA	NA	NA	NA	No	NA	HPRC,HGSVC,1KG-ONT	No	NA	NA	NA	NA	NA	NA
chr11:65971177	chr11-65971177-allele620747-776	INS	775	NA	0.0007564296520423601,0.020172910662824207,0.0,0.011928429423459244,0.003067484662576687	0.00369314	SART1(1.0, 0.39)	NA	NA	NA	NA	NA	NA	NA	NA	No	NA	HPRC,HGSVC,1KG-ONT	No	NA	NA	NA	NA	NA	NA
chr11:65971177	chr11-65971177-allele620761-555	INS	554	NA	0.0,0.0,0.006944444444444444,0.0,0.0	0.000778337	SART1(1.0, 0.39)	NA	NA	NA	NA	NA	NA	NA	NA	No	NA	HPRC,HGSVC	No	NA	NA	NA	NA	NA	NA
chr11:65971177	chr11-65971177-allele620751-1081	INS	1080	NA	0.014372163388804841,0.03602305475504323,0.01488095238095238,0.003976143141153081,0.011247443762781187	NA	SART1(1.0, 0.39)	NA	NA	NA	NA	NA	NA	NA	NA	No	NA	HPRC,HGSVC,1KG-ONT	No	NA	NA	NA	NA	NA	NA
chr11:65971178	chr11-65971178-allele620771-62	INS	61	NA	0.0007564296520423601,0.005763688760806916,0.000992063492063492,0.0,0.003067484662576687	4.4099e-05	SART1(1.0, 0.39)	NA	NA	NA	NA	NA	NA	NA	NA	No	NA	HPRC,HGSVC,1KG-ONT	No	NA	NA	NA	NA	NA	NA
chr11:65971178	chr11-65971178-allele620768-94	INS	93	NA	0.0007564296520423601,0.0,0.0,0.0,0.0010224948875255625	NA	SART1(1.0, 0.39)	NA	NA	NA	NA	NA	NA	NA	NA	No	NA	HPRC,HGSVC,1KG-ONT	No	NA	NA	NA	NA	NA	NA
chr11:65971178	chr11-65971178-allele620769-190	INS	189	NA	0.0007564296520423601,0.0,0.0,0.0,0.0	0.000918741	SART1(1.0, 0.39)	NA	NA	NA	NA	NA	NA	NA	NA	No	NA	HPRC,HGSVC,1KG-ONT	No	NA	NA	NA	NA	NA	NA
chr11:65971178	chr11-65971178-allele620770-672	INS	671	NA	0.0007564296520423601,0.0,0.0,0.0,0.0	0.000918741	SART1(1.0, 0.39)	NA	NA	NA	NA	NA	NA	NA	NA	No	NA	HPRC,HGSVC	No	NA	NA	NA	NA	NA	NA
chr11:65971195	chr11-65971195-allele620776-280	INS	279	NA	0.0015128593040847202,0.0,0.0,0.0,0.0	0.00234988	SART1(1.0, 0.39)	NA	NA	NA	NA	NA	NA	NA	NA	No	NA	HPRC,HGSVC,1KG-ONT	No	NA	NA	NA	NA	NA	NA
chr11:65971205	chr11-65971205-allele620778-437	INS	436	NA	0.0,0.004322766570605188,0.0,0.0,0.0	3.94758e-05	SART1(1.0, 0.39)	NA	NA	NA	NA	NA	NA	NA	NA	No	NA	HPRC,HGSVC	No	NA	NA	NA	NA	NA	NA
chr11:65971238	chr11-65971238-allele620786-65	INS	64	NA	0.0,0.0,0.0,0.0,0.003067484662576687	3.94758e-05	SART1(1.0, 0.39)	NA	NA	NA	NA	NA	NA	NA	NA	No	NA	HPRC,HGSVC,1KG-ONT	No	NA	NA	NA	NA	NA	NA
chr11:65971239	chr11-65971239-allele620789-777	INS	776	NA	0.0015128593040847202,0.0,0.0,0.0,0.0	0.00234988	SART1(1.0, 0.39)	NA	NA	NA	NA	NA	NA	NA	NA	No	NA	HPRC,HGSVC,1KG-ONT	No	NA	NA	NA	NA	NA	NA
chr11:65971239	chr11-65971239-allele620787-1680	INS	1679	NA	0.02193645990922844,0.03890489913544669,0.00496031746031746,0.07455268389662027,0.06952965235173825	0.00775607	SART1(1.0, 0.39)	NA	NA	NA	NA	NA	NA	NA	NA	No	NA	HPRC,HGSVC	No	NA	NA	NA	NA	NA	NA
chr11:65971300	chr11-65971300-allele620801-913	INS	912	NA	0.0030257186081694403,0.0,0.0,0.0,0.0010224948875255625	0.00328379	SART1(1.0, 0.39)	NA	NA	NA	NA	NA	NA	NA	NA	No	NA	HPRC,HGSVC,1KG-ONT	No	NA	NA	NA	NA	NA	NA
chr11:65971300	chr11-65971300-allele620798-1	DEL	61	NA	0.00680786686838124,0.0,0.0,0.0,0.0	0.0122007	SART1(1.0, 0.39)	NA	NA	NA	NA	NA	NA	NA	NA	No	NA	HPRC	No	NA	NA	NA	NA	NA	NA
chr11:65971317	chr11-65971317-allele620804-149	INS	148	NA	0.0015128593040847202,0.0,0.0,0.0,0.0	0.00234988	SART1(1.0, 0.39)	NA	NA	NA	NA	NA	NA	NA	NA	No	NA	HPRC,HGSVC,1KG-ONT	No	NA	NA	NA	NA	NA	NA
chr11:65971332	chr11-65971332-allele620812-56	INS	55	NA	0.0,0.001440922190201729,0.0,0.0019880715705765406,0.007157464212678937	0.00102402	SART1(1.0, 0.39)	NA	NA	NA	NA	NA	NA	NA	NA	No	NA	HPRC,HGSVC,1KG-ONT	No	NA	NA	NA	NA	NA	NA
chr11:65971332	chr11-65971332-allele620814-457	INS	456	NA	0.0015128593040847202,0.0,0.0,0.0,0.0	0.00234988	SART1(1.0, 0.39)	NA	NA	NA	NA	NA	NA	NA	NA	No	NA	HPRC,HGSVC	No	NA	NA	NA	NA	NA	NA
chr11:65971361	chr11-65971361-allele620819-312	INS	311	NA	0.0,0.0,0.0,0.0009940357852882703,0.0010224948875255625	NA	SART1(1.0, 0.39)	NA	NA	NA	NA	NA	NA	NA	NA	No	NA	HPRC,HGSVC,1KG-ONT	No	NA	NA	NA	NA	NA	NA
chr11:65971393	chr11-65971393-allele620831-274	INS	273	NA	0.0,0.0,0.0,0.0,0.010224948875255624	0.00122989	SART1(1.0, 0.39)	NA	NA	NA	NA	NA	NA	NA	NA	No	NA	HPRC,HGSVC,1KG-ONT	No	NA	NA	NA	NA	NA	NA
chr11:65971393	chr11-65971393-allele620826-274	INS	273	NA	0.0226928895612708,0.011527377521613832,0.001984126984126984,0.02485089463220676,0.014314928425357873	0.00233647	SART1(1.0, 0.39)	NA	NA	NA	NA	NA	NA	NA	NA	No	NA	HPRC,HGSVC,1KG-ONT	No	NA	NA	NA	NA	NA	NA
chr11:65971393	chr11-65971393-allele620829-91	INS	90	NA	0.0045385779122541605,0.0,0.020833333333333332,0.0,0.0	NA	SART1(1.0, 0.39)	NA	NA	NA	NA	NA	NA	NA	NA	No	NA	HPRC	No	NA	NA	NA	NA	NA	NA
chr11:65971393	chr11-65971393-allele620830-274	INS	273	NA	0.0,0.0,0.0,0.0,0.0010224948875255625	NA	SART1(1.0, 0.39)	NA	NA	NA	NA	NA	NA	NA	NA	No	NA	HPRC,HGSVC,1KG-ONT	No	NA	NA	NA	NA	NA	NA
chr11:65971393	chr11-65971393-allele620828-184	INS	183	NA	0.0007564296520423601,0.0,0.0,0.0,0.0	0.000918741	SART1(1.0, 0.39)	NA	NA	NA	NA	NA	NA	NA	NA	No	NA	HPRC,HGSVC,1KG-ONT	No	NA	NA	NA	NA	NA	NA
chr11:65971393	chr11-65971393-allele620827-216	INS	215	NA	0.0015128593040847202,0.0,0.0,0.0,0.0	0.00234988	SART1(1.0, 0.39)	NA	NA	NA	NA	NA	NA	NA	NA	No	NA	HPRC,HGSVC,1KG-ONT	No	NA	NA	NA	NA	NA	NA
chr11:65971393	chr11-65971393-allele620825-181	INS	180	NA	0.0,0.0,0.0,0.0,0.003067484662576687	3.94758e-05	SART1(1.0, 0.39)	NA	NA	NA	NA	NA	NA	NA	NA	No	NA	HPRC,HGSVC,1KG-ONT	No	NA	NA	NA	NA	NA	NA
chr11:65971457	chr11-65971457-allele620836-1151	INS	1150	NA	0.0264750378214826,0.28530259365994237,0.06845238095238096,0.040755467196819085,0.012269938650306749	0.0265661	SART1(1.0, 0.39)	NA	NA	NA	NA	NA	NA	NA	NA	No	NA	HPRC,HGSVC,1KG-ONT	No	NA	NA	NA	NA	NA	NA
chr11:65971486	chr11-65971486-allele620841-373	INS	372	NA	0.05521936459909228,0.007204610951008645,0.00496031746031746,0.004970178926441352,0.002044989775051125	0.0690066	SART1(1.0, 0.39)	NA	NA	NA	NA	NA	NA	NA	NA	No	NA	HPRC,HGSVC	No	NA	NA	NA	NA	NA	NA
chr11:65971486	chr11-65971486-allele620840-524	INS	523	NA	0.01059001512859304,0.001440922190201729,0.0,0.0,0.0	0.0171373	SART1(1.0, 0.39)	NA	NA	NA	NA	NA	NA	NA	NA	No	NA	HPRC,HGSVC	No	NA	NA	NA	NA	NA	NA
chr11:65971486	chr11-65971486-allele620842-1481	INS	1480	NA	0.006051437216338881,0.002881844380403458,0.0,0.0,0.0	0.00696943	SART1(1.0, 0.39)	NA	NA	NA	NA	NA	NA	NA	NA	No	NA	HPRC,HGSVC,1KG-ONT	No	NA	NA	NA	NA	NA	NA
chr11:65971486	chr11-65971486-allele620849-507	INS	506	NA	0.0,0.0,0.0,0.0,0.009202453987730062	0.00114796	SART1(1.0, 0.39)	NA	NA	NA	NA	NA	NA	NA	NA	No	NA	HPRC,HGSVC	No	NA	NA	NA	NA	NA	NA
chr11:65971486	chr11-65971486-allele620844-126	INS	125	NA	0.0,0.001440922190201729,0.0,0.002982107355864811,0.0	0.000224143	SART1(1.0, 0.39)	NA	NA	NA	NA	NA	NA	NA	NA	No	NA	HPRC	No	NA	NA	NA	NA	NA	NA
chr11:65971513	chr11-65971513-allele620852-251	INS	250	NA	0.0007564296520423601,0.0,0.0,0.0,0.0	0.000918741	SART1(1.0, 0.39)	NA	NA	NA	NA	NA	NA	NA	NA	No	NA	HPRC,HGSVC,1KG-ONT	No	NA	NA	NA	NA	NA	NA
chr11:65971513	chr11-65971513-allele620850-97	INS	96	NA	0.012859304084720122,0.0,0.0,0.0,0.0	0.0235872	SART1(1.0, 0.39)	NA	NA	NA	NA	NA	NA	NA	NA	No	NA	HPRC	No	NA	NA	NA	NA	NA	NA
chr11:65971576	chr11-65971576-allele620862-181	INS	180	NA	0.0007564296520423601,0.004322766570605188,0.002976190476190476,0.02584493041749503,0.006134969325153374	0.00535201	SART1(1.0, 0.39)	NA	NA	NA	NA	NA	NA	NA	NA	No	NA	HPRC,HGSVC,1KG-ONT	No	NA	NA	NA	NA	NA	NA
chr11:65971576	chr11-65971576-allele620864-710	INS	709	NA	0.0,0.0,0.0,0.0009940357852882703,0.0	NA	SART1(1.0, 0.39)	NA	NA	NA	NA	NA	NA	NA	NA	No	NA	HPRC,HGSVC	No	NA	NA	NA	NA	NA	NA
chr11:65971576	chr11-65971576-allele620866-524	INS	523	NA	0.014372163388804841,0.01585014409221902,0.015873015873015872,0.02882703777335984,0.005112474437627812	NA	SART1(1.0, 0.39)	NA	NA	NA	NA	NA	NA	NA	NA	No	NA	HPRC,HGSVC	No	NA	NA	NA	NA	NA	NA
chr11:66091512	chr11-66091512-allele621294-1	DEL	854	NA	0.0113464447806354,0.001440922190201729,0.0,0.0,0.013292433537832311	0.00428396	PACS1(1.0, 0.3)	PACS1(1.0, 0.3)	NA	NA	NA	NA	NA	NA	NA	No	NA	HGSVC	No	NA	NA	NA	NA	NA	NA
chr11:66116631	chr11-66116631-allele621460-1	DEL	568	NA	0.023449319213313162,0.002881844380403458,0.0,0.0,0.0	0.0386112	PACS1(1.0, 0.3)	PACS1(1.0, 0.3)	NA	NA	NA	NA	NA	NA	NA	No	NA	HPRC,1KG-ONT	No	NA	NA	NA	NA	NA	NA
chr11:66136193	chr11-66136193-allele621618-1	DEL	1057	NA	0.0113464447806354,0.001440922190201729,0.0,0.0,0.0	0.0184731	PACS1(1.0, 0.3)	PACS1(1.0, 0.3)	NA	NA	NA	NA	NA	NA	enhancer	No	NA	HGSVC	Yes	NA	NA	NA	NA	NA	NA
chr11:66164578	chr11-66164578-allele621827-63	INS	62	NA	0.03177004538577912,0.005763688760806916,0.0,0.0019880715705765406,0.0	0.0460233	PACS1(1.0, 0.3)	PACS1(1.0, 0.3)	NA	NA	NA	NA	NA	NA	NA	No	NA	HPRC,HGSVC,1KG-ONT	Yes	NA	NA	NA	NA	NA	NA
chr11:66164596	chr11-66164596-allele621833-63	INS	62	NA	0.0037821482602118004,0.0,0.0,0.0,0.0	0.00663171	PACS1(1.0, 0.3)	PACS1(1.0, 0.3)	NA	NA	NA	NA	NA	NA	NA	No	NA	HPRC,HGSVC,1KG-ONT	Yes	NA	NA	NA	NA	NA	NA
chr11:66166427	chr11-66166427-allele621848-1	DEL	5432	NA	0.08169440242057488,0.005763688760806916,0.0,0.0,0.0	0.135793	PACS1(1.0, 0.3)	PACS1(1.0, 0.3)	NA	NA	NA	NA	NA	NA	NA	No	NA	HPRC,HGSVC,1KG-ONT	Yes	NA	NA	NA	NA	NA	NA
chr11:66177938	chr11-66177938-allele621963-1	DEL	164	NA	0.0340393343419062,0.002881844380403458,0.000992063492063492,0.0009940357852882703,0.0	0.0537221	PACS1(1.0, 0.3)	PACS1(1.0, 0.3)	NA	NA	NA	NA	NA	NA	NA	No	NA	HPRC,HGSVC,1KG-ONT	Yes	NA	NA	NA	NA	NA	NA
chr11:66178149	chr11-66178149-allele621965-1	DEL	100	NA	0.01739788199697428,0.007204610951008645,0.0,0.0,0.0	0.0223262	PACS1(1.0, 0.3)	PACS1(1.0, 0.3)	NA	NA	NA	NA	NA	NA	NA	No	NA	No	Yes	NA	NA	NA	NA	NA	NA
chr11:66205245	chr11-66205245-allele622169-1	DEL	509	NA	0.037821482602118005,0.005763688760806916,0.0,0.009940357852882704,0.0	0.0441225	PACS1(1.0, 0.3)	PACS1(1.0, 0.3)	NA	NA	NA	NA	NA	NA	NA	No	NA	HPRC,HGSVC,1KG-ONT	No	NA	NA	NA	NA	NA	NA
chr11:66216854	chr11-66216854-allele622268-326	INS	325	NA	0.0015128593040847202,0.0,0.00992063492063492,0.0,0.0	NA	PACS1(1.0, 0.3)	PACS1(1.0, 0.3)	NA	NA	NA	NA	NA	NA	NA	No	NA	HPRC,HGSVC,1KG-ONT	Yes	NA	NA	NA	NA	NA	NA
chr11:66216854	chr11-66216854-allele622266-323	INS	322	NA	0.0037821482602118004,0.0,0.01984126984126984,0.0,0.0	NA	PACS1(1.0, 0.3)	PACS1(1.0, 0.3)	NA	NA	NA	NA	NA	NA	NA	No	NA	HPRC,HGSVC,1KG-ONT	Yes	NA	NA	NA	NA	NA	NA
chr11:66216854	chr11-66216854-allele622265-325	INS	324	0.855856	0.14674735249621784,0.11959654178674352,0.26587301587301587,0.15009940357852883,0.16155419222903886	0.00315696	PACS1(1.0, 0.3)	PACS1(1.0, 0.3)	NA	NA	NA	NA	NA	NA	NA	No	NA	HPRC,HGSVC,1KG-ONT	Yes	NA	C-reactive protein levels(PACS1, rs7127808, 7E-15, 0.5231950344402585),Bipolar disorder(PACS1, rs10896090, 2E-8, 0.5421252707096239),Leisure screen time(PACS1, rs4483592, 4E-12, 0.6912010411800678),Type 2 diabetes(TMEM151A, rs3814738, 2E-11, 0.706434727042712)	Achilles bursitis(3.45%, 0.72%, 4.95, [1.54;15.91], 0.00737),Acidosis(6.90%, 3.05%, 2.36, [1.22;4.57], 0.012492),Allergic rhinitis(17.93%, 24.55%, 0.67, [0.47;0.96], 0.029715),Arthropathy(4.14%, 8.42%, 0.47, [0.25;0.9], 0.022246),Benign essential hypertension(10.69%, 17.03%, 0.58, [0.38;0.9], 0.014483),Benign neoplasm of right breast(2.76%, 0.36%, 7.89, [1.66;37.38], 0.003893),Benign neoplasm of skin of trunk(1.03%, 3.41%, 0.3, [0.09;1.01], 0.041192),Cerebrovascular disease(0.34%, 2.15%, 0.16, [0.02;1.22], 0.042776),Cholelithiasis without obstruction(0.69%, 2.87%, 0.24, [0.05;1.03], 0.043136),Chronic ischemic heart disease(0.69%, 2.87%, 0.24, [0.05;1.03], 0.043136),Degeneration of cervical intervertebral disc(2.41%, 6.09%, 0.38, [0.17;0.87], 0.017783),Hypersomnia with sleep apnea(0.34%, 2.15%, 0.16, [0.02;1.22], 0.042776),Hyperuricemia without signs of inflammatory arthritis and tophaceous disease(2.41%, 0.54%, 4.58, [1.17;17.83], 0.036934),Knee joint effusion(4.83%, 9.14%, 0.5, [0.27;0.93], 0.028883),Lumbar radiculopathy(5.52%, 9.50%, 0.56, [0.31;0.99], 0.047222),Metabolic syndrome X(1.03%, 3.41%, 0.3, [0.09;1.01], 0.041192),Peripheral circulatory disorder due to type 2 diabetes mellitus(2.41%, 0.54%, 4.58, [1.17;17.83], 0.036934),Retention of urine(1.03%, 3.94%, 0.26, [0.08;0.86], 0.017589),Scoliosis deformity of spine(0.34%, 3.05%, 0.11, [0.02;0.83], 0.009751),Sleep apnea(7.59%, 13.62%, 0.52, [0.32;0.86], 0.009083)	NA	NA	NA
chr11:66216854	chr11-66216854-allele622267-324	INS	323	NA	0.018154311649016642,0.008645533141210375,0.003968253968253968,0.002982107355864811,0.0	0.0139603	PACS1(1.0, 0.3)	PACS1(1.0, 0.3)	NA	NA	NA	NA	NA	NA	NA	No	NA	HPRC,HGSVC,1KG-ONT	Yes	NA	NA	NA	NA	NA	NA
chr11:66240777	chr11-66240777-allele622410-319	INS	318	NA	0.0007564296520423601,0.0,0.0,0.0,0.0	0.000918741	PACS1(1.0, 0.3)	PACS1(1.0, 0.3)	NA	NA	NA	NA	NA	NA	NA	No	NA	HPRC,HGSVC,1KG-ONT	Yes	NA	NA	NA	NA	NA	NA
chr11:66240777	chr11-66240777-allele622406-365	INS	364	NA	0.0037821482602118004,0.0,0.0,0.0,0.0	0.00663171	PACS1(1.0, 0.3)	PACS1(1.0, 0.3)	NA	NA	NA	NA	NA	NA	NA	No	NA	HPRC,HGSVC,1KG-ONT	Yes	NA	NA	NA	NA	NA	NA
chr11:66240777	chr11-66240777-allele622405-341	INS	340	NA	0.060514372163388806,0.004322766570605188,0.0,0.0,0.0	0.102029	PACS1(1.0, 0.3)	PACS1(1.0, 0.3)	NA	NA	NA	NA	NA	NA	NA	No	NA	HPRC,HGSVC,1KG-ONT	Yes	NA	NA	NA	NA	NA	NA
chr11:66240777	chr11-66240777-allele622411-319	INS	318	NA	0.023449319213313162,0.0,0.0,0.0,0.0	0.0430278	PACS1(1.0, 0.3)	PACS1(1.0, 0.3)	NA	NA	NA	NA	NA	NA	NA	No	NA	HPRC,HGSVC,1KG-ONT	Yes	NA	NA	NA	NA	NA	NA
chr11:66240777	chr11-66240777-allele622413-320	INS	319	NA	0.0015128593040847202,0.001440922190201729,0.0,0.0,0.0	0.00077342	PACS1(1.0, 0.3)	PACS1(1.0, 0.3)	NA	NA	NA	NA	NA	NA	NA	No	NA	HPRC,HGSVC,1KG-ONT	Yes	NA	NA	NA	NA	NA	NA
chr11:66240777	chr11-66240777-allele622404-318	INS	317	NA	0.06127080181543117,0.011527377521613832,0.00992063492063492,0.0,0.0	0.0776326	PACS1(1.0, 0.3)	PACS1(1.0, 0.3)	NA	NA	NA	NA	NA	NA	NA	No	NA	HPRC,HGSVC,1KG-ONT	Yes	NA	NA	NA	NA	NA	NA
chr11:66240777	chr11-66240777-allele622414-321	INS	320	NA	0.012102874432677761,0.012968299711815562,0.14384920634920634,0.0009940357852882703,0.0	0.012945	PACS1(1.0, 0.3)	PACS1(1.0, 0.3)	NA	NA	NA	NA	NA	NA	NA	No	NA	HPRC,HGSVC,1KG-ONT	Yes	NA	NA	NA	NA	NA	NA
chr11:66240777	chr11-66240777-allele622416-323	INS	322	NA	0.0007564296520423601,0.0,0.0,0.0,0.0	0.000918741	PACS1(1.0, 0.3)	PACS1(1.0, 0.3)	NA	NA	NA	NA	NA	NA	NA	No	NA	HPRC,HGSVC,1KG-ONT	Yes	NA	NA	NA	NA	NA	NA
chr11:66240777	chr11-66240777-allele622415-322	INS	321	NA	0.009833585476550681,0.002881844380403458,0.0,0.0,0.0	0.0138258	PACS1(1.0, 0.3)	PACS1(1.0, 0.3)	NA	NA	NA	NA	NA	NA	NA	No	NA	HPRC,HGSVC,1KG-ONT	Yes	NA	NA	NA	NA	NA	NA
chr11:66240777	chr11-66240777-allele622408-315	INS	314	NA	0.0,0.004322766570605188,0.002976190476190476,0.0,0.0	0.000593574	PACS1(1.0, 0.3)	PACS1(1.0, 0.3)	NA	NA	NA	NA	NA	NA	NA	No	NA	HPRC,HGSVC,1KG-ONT	Yes	NA	NA	NA	NA	NA	NA
chr11:66240777	chr11-66240777-allele622419-329	INS	328	NA	0.0030257186081694403,0.0,0.0,0.0,0.0	0.00520636	PACS1(1.0, 0.3)	PACS1(1.0, 0.3)	NA	NA	NA	NA	NA	NA	NA	No	NA	HPRC,HGSVC,1KG-ONT	Yes	NA	NA	NA	NA	NA	NA
chr11:66240777	chr11-66240777-allele622409-317	INS	316	NA	0.0015128593040847202,0.0,0.0,0.0,0.006134969325153374	NA	PACS1(1.0, 0.3)	PACS1(1.0, 0.3)	NA	NA	NA	NA	NA	NA	NA	No	NA	HPRC,HGSVC,1KG-ONT	Yes	NA	NA	NA	NA	NA	NA
chr11:66240777	chr11-66240777-allele622421-338	INS	337	NA	0.0,0.0,0.002976190476190476,0.0,0.0	3.94758e-05	PACS1(1.0, 0.3)	PACS1(1.0, 0.3)	NA	NA	NA	NA	NA	NA	NA	No	NA	HPRC,HGSVC,1KG-ONT	Yes	NA	NA	NA	NA	NA	NA
chr11:66240777	chr11-66240777-allele622426-346	INS	345	NA	0.0015128593040847202,0.0,0.0,0.0,0.0	0.00234988	PACS1(1.0, 0.3)	PACS1(1.0, 0.3)	NA	NA	NA	NA	NA	NA	NA	No	NA	HPRC,HGSVC,1KG-ONT	Yes	NA	NA	NA	NA	NA	NA
chr11:66240777	chr11-66240777-allele622423-340	INS	339	NA	0.0,0.0,0.0,0.0009940357852882703,0.0	NA	PACS1(1.0, 0.3)	PACS1(1.0, 0.3)	NA	NA	NA	NA	NA	NA	NA	No	NA	HPRC,HGSVC,1KG-ONT	Yes	NA	NA	NA	NA	NA	NA
chr11:66349791	chr11-66349791-allele623075-304	INS	303	NA	0.0022692889561270802,0.004322766570605188,0.026785714285714284,0.027833001988071572,0.044989775051124746	0.0148315	NA	NA	NA	NA	NA	NA	NA	NA	NA	No	NA	HGSVC,1KG-ONT	No	NA	NA	NA	NA	NA	NA
chr11:66394633	chr11-66394633-allele623502-2582	INS	2581	NA	0.0,0.0,0.0,0.002982107355864811,0.0	3.94758e-05	NA	NA	NA	NA	NA	NA	NA	NA	NA	No	NA	HPRC,HGSVC,1KG-ONT	Yes	NA	NA	NA	NA	NA	NA
chr11:66394633	chr11-66394633-allele623501-3060	INS	3059	NA	0.018154311649016642,0.004322766570605188,0.0,0.0,0.0	0.0270386	NA	NA	NA	NA	NA	NA	NA	NA	NA	No	NA	HPRC,HGSVC,1KG-ONT	Yes	NA	NA	NA	NA	NA	NA
chr11:66394633	chr11-66394633-allele623500-2885	INS	2884	NA	0.0,0.0,0.0,0.0,0.006134969325153374	0.000593574	NA	NA	NA	NA	NA	NA	NA	NA	NA	No	NA	HPRC,HGSVC,1KG-ONT	Yes	NA	NA	NA	NA	NA	NA
chr11:66394633	chr11-66394633-allele623503-2731	INS	2730	0.964971	0.1838124054462935,0.7319884726224783,0.5634920634920635,0.658051689860835,0.8179959100204499	0.39185	NA	NA	NA	NA	NA	NA	NA	NA	NA	No	NA	HPRC,HGSVC,1KG-ONT	Yes	ENSG00000174080.12(3.1183568952329396e-10),ENSG00000255517.6(0.021275397225706233)	NA	NA	NA	NA	NA
chr11:66462139	chr11-66462139-allele623882-239	INS	238	NA	0.0022692889561270802,0.0,0.0,0.0,0.0	0.00377908	MRPL11(9.7443e-07, 1.535)	NA	NA	NA	NA	NA	NA	NA	NA	No	NA	HPRC,HGSVC,1KG-ONT	Yes	NA	NA	NA	NA	NA	NA
chr11:66462139	chr11-66462139-allele623880-222	INS	221	NA	0.0,0.0,0.0,0.0019880715705765406,0.005112474437627812	0.000778337	MRPL11(9.7443e-07, 1.535)	NA	NA	NA	NA	NA	NA	NA	NA	No	NA	HPRC,HGSVC,1KG-ONT	Yes	NA	NA	NA	NA	NA	NA
chr11:66462139	chr11-66462139-allele623885-223	INS	222	NA	0.0,0.0,0.001984126984126984,0.0009940357852882703,0.0	3.94758e-05	MRPL11(9.7443e-07, 1.535)	NA	NA	NA	NA	NA	NA	NA	NA	No	NA	HPRC,HGSVC,1KG-ONT	Yes	NA	NA	NA	NA	NA	NA
chr11:66462139	chr11-66462139-allele623879-224	INS	223	NA	0.8245083207261724,0.7175792507204611,0.7281746031746031,0.7196819085487077,0.7811860940695297	0.0197274	MRPL11(9.7443e-07, 1.535)	NA	NA	NA	NA	NA	NA	NA	NA	No	NA	HPRC,HGSVC,1KG-ONT	Yes	NA	NA	NA	NA	NA	NA
chr11:66462139	chr11-66462139-allele623884-249	INS	248	NA	0.0030257186081694403,0.0,0.012896825396825396,0.016898608349900597,0.0010224948875255625	0.00145896	MRPL11(9.7443e-07, 1.535)	NA	NA	NA	NA	NA	NA	NA	NA	No	NA	HPRC,HGSVC,1KG-ONT	Yes	NA	NA	NA	NA	NA	NA
chr11:66462139	chr11-66462139-allele623886-219	INS	218	NA	0.0113464447806354,0.001440922190201729,0.0,0.0,0.0	0.0185365	MRPL11(9.7443e-07, 1.535)	NA	NA	NA	NA	NA	NA	NA	NA	No	NA	HPRC,HGSVC,1KG-ONT	Yes	NA	NA	NA	NA	NA	NA
chr11:66462139	chr11-66462139-allele623883-234	INS	233	NA	0.06959152798789713,0.1729106628242075,0.15773809523809523,0.13518886679920478,0.1574642126789366	0.0301724	MRPL11(9.7443e-07, 1.535)	NA	NA	NA	NA	NA	NA	NA	NA	No	NA	HPRC,HGSVC,1KG-ONT	Yes	NA	NA	NA	NA	NA	NA
chr11:66462147	chr11-66462147-allele623887-242	INS	241	NA	0.00680786686838124,0.001440922190201729,0.007936507936507936,0.004970178926441352,0.006134969325153374	NA	MRPL11(9.7443e-07, 1.535)	NA	NA	NA	NA	NA	NA	NA	NA	No	NA	HPRC,HGSVC,1KG-ONT	Yes	NA	NA	NA	NA	NA	NA
chr11:66462163	chr11-66462163-allele623889-212	INS	211	NA	0.0,0.001440922190201729,0.0,0.0009940357852882703,0.0	NA	MRPL11(9.7443e-07, 1.535)	NA	NA	NA	NA	NA	NA	NA	NA	No	NA	HPRC,HGSVC,1KG-ONT	Yes	NA	NA	NA	NA	NA	NA
chr11:66512003	chr11-66512003-allele624226-229	INS	228	NA	0.0,0.0,0.002976190476190476,0.0,0.0	3.94758e-05	BBS1(5.6877e-17, 1.003)	BBS1(5.6877e-17, 1.003)	NA	NA	NA	NA	NA	NA	NA	No	NA	HPRC,HGSVC,1KG-ONT	Yes	NA	NA	NA	NA	NA	NA
chr11:66512004	chr11-66512004-allele624236-60	INS	59	NA	0.01588502269288956,0.002881844380403458,0.0,0.0,0.0	0.024855	BBS1(5.6877e-17, 1.003)	BBS1(5.6877e-17, 1.003)	NA	NA	NA	NA	NA	NA	NA	No	NA	1KG-ONT	Yes	NA	NA	NA	NA	NA	NA
chr11:66512004	chr11-66512004-allele624238-59	INS	58	NA	0.0007564296520423601,0.0,0.0,0.0,0.0	0.000918741	BBS1(5.6877e-17, 1.003)	BBS1(5.6877e-17, 1.003)	NA	NA	NA	NA	NA	NA	NA	No	NA	1KG-ONT	Yes	NA	NA	NA	NA	NA	NA
chr11:66512020	chr11-66512020-allele624246-51	INS	50	NA	0.006051437216338881,0.001440922190201729,0.0,0.0,0.0	0.00875367	BBS1(5.6877e-17, 1.003)	BBS1(5.6877e-17, 1.003)	NA	NA	NA	NA	NA	NA	NA	No	NA	1KG-ONT	Yes	NA	NA	NA	NA	NA	NA
chr11:66512043	chr11-66512043-allele624256-215	INS	214	NA	0.0030257186081694403,0.0,0.0,0.005964214711729622,0.005112474437627812	NA	BBS1(5.6877e-17, 1.003)	BBS1(5.6877e-17, 1.003)	NA	NA	NA	NA	NA	NA	NA	No	NA	HPRC,HGSVC,1KG-ONT	Yes	NA	NA	NA	NA	NA	NA
chr11:66512073	chr11-66512073-allele624267-237	INS	236	NA	0.01739788199697428,0.002881844380403458,0.0,0.0,0.0	0.0275778	BBS1(5.6877e-17, 1.003)	BBS1(5.6877e-17, 1.003)	NA	NA	NA	NA	NA	NA	NA	No	NA	HPRC,HGSVC,1KG-ONT	Yes	NA	NA	NA	NA	NA	NA
chr11:66512073	chr11-66512073-allele624261-235	INS	234	NA	0.031013615733736764,0.0,0.0,0.0,0.0	0.0566945	BBS1(5.6877e-17, 1.003)	BBS1(5.6877e-17, 1.003)	NA	NA	NA	NA	NA	NA	NA	No	NA	HPRC,HGSVC,1KG-ONT	Yes	NA	NA	NA	NA	NA	NA
chr11:66512073	chr11-66512073-allele624257-229	INS	228	NA	0.03252647503782148,0.004322766570605188,0.0,0.006958250497017893,0.0	0.0408944	BBS1(5.6877e-17, 1.003)	BBS1(5.6877e-17, 1.003)	NA	NA	NA	NA	NA	NA	NA	No	NA	HPRC,HGSVC,1KG-ONT	Yes	NA	NA	NA	NA	NA	NA
chr11:66512073	chr11-66512073-allele624259-259	INS	258	NA	0.0,0.002881844380403458,0.0,0.0,0.0	NA	BBS1(5.6877e-17, 1.003)	BBS1(5.6877e-17, 1.003)	NA	NA	NA	NA	NA	NA	NA	No	NA	HPRC,HGSVC,1KG-ONT	Yes	NA	NA	NA	NA	NA	NA
chr11:66512073	chr11-66512073-allele624263-213	INS	212	NA	0.0,0.0,0.0,0.0,0.012269938650306749	0.00170264	BBS1(5.6877e-17, 1.003)	BBS1(5.6877e-17, 1.003)	NA	NA	NA	NA	NA	NA	NA	No	NA	HPRC,HGSVC,1KG-ONT	Yes	NA	NA	NA	NA	NA	NA
chr11:66536622	chr11-66536622-allele624445-1	DEL	1057	NA	0.0,0.001440922190201729,0.011904761904761904,0.0,0.0	0.00165003	NA	NA	NA	NA	NA	NA	NA	NA	NA	No	NA	1KG-ONT	No	NA	NA	NA	NA	NA	NA
chr11:66537562	chr11-66537562-allele624450-94	INS	93	NA	0.0007564296520423601,0.0,0.006944444444444444,0.0,0.0	NA	NA	NA	NA	NA	NA	NA	NA	NA	NA	No	NA	1KG-ONT	No	NA	NA	NA	NA	NA	NA
chr11:66537563	chr11-66537563-allele624451-1	DEL	93	NA	0.04387291981845688,0.010086455331412104,0.0,0.010934393638170975,0.0	0.0488184	NA	NA	NA	NA	NA	NA	NA	NA	NA	No	NA	HPRC,HGSVC,1KG-ONT	Yes	NA	NA	NA	NA	NA	NA
chr11:66537667	chr11-66537667-allele624455-1	DEL	328	NA	0.0007564296520423601,0.004322766570605188,0.017857142857142856,0.009940357852882704,0.0	0.00393201	NA	NA	NA	NA	NA	NA	NA	NA	NA	No	ID=chr11_66537926_66537961;MOTIFS=AAATA;STRUC=(AAATA)n	HPRC,1KG-ONT	No	NA	NA	NA	NA	NA	NA
chr11:66587927	chr11-66587927-allele624850-354	INS	353	NA	0.01588502269288956,0.007204610951008645,0.0,0.0019880715705765406,0.0	0.0169069	NA	NA	NA	NA	NA	NA	NA	NA	NA	No	NA	HPRC,HGSVC,1KG-ONT	No	NA	NA	NA	NA	NA	NA
chr11:66588055	chr11-66588055-allele624858-1	DEL	128	NA	0.0416036308623298,0.001440922190201729,0.0,0.0,0.0	0.0733192	NA	NA	NA	NA	NA	NA	NA	NA	NA	No	NA	HPRC,HGSVC	Yes	NA	NA	NA	NA	NA	NA
chr11:66588379	chr11-66588379-allele624873-1	DEL	126	NA	0.0030257186081694403,0.0,0.0,0.0,0.0	0.00495017	NA	NA	NA	NA	NA	NA	NA	NA	NA	No	NA	HPRC,HGSVC	No	NA	NA	NA	NA	NA	NA
chr11:66598463	chr11-66598463-allele624921-790	INS	789	NA	0.0007564296520423601,0.0,0.0,0.0,0.0	0.000918741	CCS(8.9524e-09, 1.193)	NA	NA	NA	NA	NA	NA	NA	NA	No	NA	HPRC,HGSVC,1KG-ONT	No	NA	NA	NA	NA	NA	NA
chr11:66598463	chr11-66598463-allele624920-785	INS	784	NA	0.0022692889561270802,0.0,0.0,0.0,0.0	0.00377908	CCS(8.9524e-09, 1.193)	NA	NA	NA	NA	NA	NA	NA	NA	No	NA	HPRC,HGSVC,1KG-ONT	No	NA	NA	NA	NA	NA	NA
chr11:66598463	chr11-66598463-allele624917-770	INS	769	NA	0.040090771558245086,0.020172910662824207,0.0992063492063492,0.005964214711729622,0.0	0.000269366	CCS(8.9524e-09, 1.193)	NA	NA	NA	NA	NA	NA	NA	NA	No	NA	HPRC,HGSVC,1KG-ONT	No	NA	NA	NA	NA	NA	NA
chr11:66598463	chr11-66598463-allele624916-760	INS	759	NA	0.007564296520423601,0.002881844380403458,0.0,0.0,0.0	0.00965842	CCS(8.9524e-09, 1.193)	NA	NA	NA	NA	NA	NA	NA	NA	No	NA	HPRC,HGSVC,1KG-ONT	No	NA	NA	NA	NA	NA	NA
chr11:66598463	chr11-66598463-allele624915-775	INS	774	0.92389	0.27912254160363087,0.707492795389049,0.6130952380952381,0.6560636182902585,0.8302658486707567	0.298894	CCS(8.9524e-09, 1.193)	NA	NA	NA	NA	NA	NA	NA	NA	No	NA	HPRC,HGSVC,1KG-ONT	No	ENSG00000173621.9(9.699435326426885e-07),ENSG00000173992.9(9.62077126269331e-06),ENSG00000174851.16(0.02341373174736464),ENSG00000248746.6(3.898355947897944e-08)	Cathepsin F levels(ZDHHC24, rs610293, 7E-13, 0.5971041234325838),Blood protein levels(ACTN3, rs607736, 2E-11, 0.6142079866372187),Serum levels of protein CTSF(ACTN3, rs607736, 1E-22, 0.6142079866372187),Cathepsin F levels (CTSF.9212.22.3)(CTSF - CCDC87, rs1791679, 3E-18, 0.640006387012699),Chronotype(CTSF - CCDC87, rs662094, 5E-13, 0.5676508860861329),Posterior thigh muscle fat infiltration percentage(CTSF - CCDC87, rs662094, 2E-10, 0.5676508860861329)	Benign neoplasm of ascending colon(4.46%, 1.74%, 2.63, [1.0;6.95], 0.048944),Degenerative joint disease of pelvis(3.03%, 0.70%, 4.45, [1.02;19.41], 0.028413),Deviated nasal septum(3.74%, 1.05%, 3.68, [1.09;12.45], 0.027362),Diplopia(0.71%, 2.79%, 0.25, [0.08;0.84], 0.026664),Gastroesophageal reflux disease(22.64%, 16.38%, 1.49, [1.03;2.16], 0.038525),Internal hemorrhoids(3.74%, 1.05%, 3.68, [1.09;12.45], 0.027362),Migraine(14.80%, 9.76%, 1.61, [1.02;2.53], 0.041172),Migraine without aura(6.60%, 1.74%, 3.98, [1.55;10.25], 0.001326),Paroxysmal atrial fibrillation(3.39%, 1.05%, 3.32, [0.97;11.31], 0.042166),Peripheral vascular disease(2.50%, 5.57%, 0.43, [0.21;0.9], 0.029448),Sarcoidosis(2.50%, 0.35%, 7.32, [0.96;55.95], 0.025957),Xerostomia(2.32%, 0.35%, 6.79, [0.88;52.13], 0.04277)	NA	NA	NA
chr11:66598463	chr11-66598463-allele624919-780	INS	779	NA	0.025718608169440244,0.03025936599423631,0.0,0.04572564612326044,0.012269938650306749	NA	CCS(8.9524e-09, 1.193)	NA	NA	NA	NA	NA	NA	NA	NA	No	NA	HPRC,HGSVC,1KG-ONT	No	NA	NA	NA	NA	NA	NA
chr11:66615753	chr11-66615753-allele625069-330	INS	329	NA	0.0007564296520423601,0.01440922190201729,0.006944444444444444,0.015904572564612324,0.0	0.00430791	NA	NA	NA	NA	NA	NA	NA	NA	NA	No	NA	HGSVC,1KG-ONT	Yes	NA	NA	NA	NA	NA	NA
chr11:66760176	chr11-66760176-allele625598-1	DEL	329	NA	0.0030257186081694403,0.01440922190201729,0.022817460317460316,0.011928429423459244,0.044989775051124746	0.0116513	C11orf80(4.0933e-12, 1.157)	NA	NA	NA	NA	NA	NA	NA	NA	No	NA	HPRC,HGSVC,1KG-ONT	Yes	NA	NA	NA	NA	NA	NA
chr11:66873492	chr11-66873492-allele626210-1	DEL	71	NA	0.00832072617246596,0.001440922190201729,0.0,0.0009940357852882703,0.0	0.0110972	PC(0.065118, 0.539)	PC(0.065118, 0.539)	PC(0.065118, 0.539)	PC(0.065118, 0.539)	NA	NA	NA	NA	NA	No	NA	1KG-ONT	Yes	NA	NA	NA	NA	NA	NA
chr11:66890554	chr11-66890554-allele626343-1	DEL	893	NA	0.00832072617246596,0.001440922190201729,0.0,0.007952286282306162,0.0	0.00377302	PC(0.065118, 0.539)	PC(0.065118, 0.539)	PC(0.065118, 0.539)	PC(0.065118, 0.539)	NA	NA	NA	NA	NA	No	NA	HGSVC	Yes	NA	NA	NA	NA	NA	NA
chr11:66903773	chr11-66903773-allele626438-79	INS	78	NA	0.00680786686838124,0.0,0.0,0.0,0.0	0.0123139	PC(0.065118, 0.539)	PC(0.065118, 0.539)	PC(0.065118, 0.539)	PC(0.065118, 0.539)	NA	NA	NA	NA	NA	No	NA	HPRC,HGSVC	No	NA	NA	NA	NA	NA	NA
chr11:66903791	chr11-66903791-allele626456-73	INS	72	NA	0.007564296520423601,0.0,0.0,0.0,0.0	0.0137297	PC(0.065118, 0.539)	PC(0.065118, 0.539)	PC(0.065118, 0.539)	PC(0.065118, 0.539)	NA	NA	NA	NA	NA	No	NA	HPRC,HGSVC	No	NA	NA	NA	NA	NA	NA
chr11:66903791	chr11-66903791-allele626455-69	INS	68	NA	0.024205748865355523,0.002881844380403458,0.001984126984126984,0.007952286282306162,0.013292433537832311	0.0128817	PC(0.065118, 0.539)	PC(0.065118, 0.539)	PC(0.065118, 0.539)	PC(0.065118, 0.539)	NA	NA	NA	NA	NA	No	NA	HPRC,HGSVC	No	NA	NA	NA	NA	NA	NA
chr11:66903791	chr11-66903791-allele626457-65	INS	64	NA	0.0,0.0,0.0,0.0009940357852882703,0.0	NA	PC(0.065118, 0.539)	PC(0.065118, 0.539)	PC(0.065118, 0.539)	PC(0.065118, 0.539)	NA	NA	NA	NA	NA	No	NA	HPRC,HGSVC	No	NA	NA	NA	NA	NA	NA
chr11:66903791	chr11-66903791-allele626453-65	INS	64	NA	0.0,0.002881844380403458,0.000992063492063492,0.002982107355864811,0.0010224948875255625	0.000778337	PC(0.065118, 0.539)	PC(0.065118, 0.539)	PC(0.065118, 0.539)	PC(0.065118, 0.539)	NA	NA	NA	NA	NA	No	NA	HPRC,HGSVC	No	NA	NA	NA	NA	NA	NA
chr11:66903791	chr11-66903791-allele626452-55	INS	54	NA	0.0015128593040847202,0.0,0.0,0.0,0.0	0.00234988	PC(0.065118, 0.539)	PC(0.065118, 0.539)	PC(0.065118, 0.539)	PC(0.065118, 0.539)	NA	NA	NA	NA	NA	No	NA	HPRC,HGSVC	No	NA	NA	NA	NA	NA	NA
chr11:66943647	chr11-66943647-allele626753-1	DEL	231	NA	0.0022692889561270802,0.0,0.001984126984126984,0.0,0.0	0.000980669	PC(0.065118, 0.539)	PC(0.065118, 0.539)	PC(0.065118, 0.539)	PC(0.065118, 0.539)	NA	NA	NA	NA	NA	No	NA	HGSVC	Yes	NA	NA	NA	NA	NA	NA
chr11:66944010	chr11-66944010-allele626765-1	DEL	1805	NA	0.2987897125567322,0.29250720461095103,0.30357142857142855,0.3588469184890656,0.22188139059304704	NA	PC(0.065118, 0.539)	PC(0.065118, 0.539)	PC(0.065118, 0.539)	PC(0.065118, 0.539)	NA	NA	NA	NA	NA	No	NA	HPRC,HGSVC,1KG-ONT	Yes	NA	NA	NA	NA	NA	NA
chr11:66959935	chr11-66959935-allele626896-51	INS	50	NA	0.030257186081694403,0.002881844380403458,0.0,0.0,0.0	0.0509258	NA	NA	NA	NA	NA	NA	NA	NA	NA	No	NA	HGSVC	No	NA	NA	NA	NA	NA	NA
chr11:67004634	chr11-67004634-allele627255-1	DEL	1793	NA	0.0,0.0,0.0,0.0,0.009202453987730062	0.00114796	NA	NA	NA	NA	NA	NA	NA	NA	promoter	No	NA	No	Yes	NA	NA	NA	NA	NA	NA
chr11:67009647	chr11-67009647-allele627320-334	INS	333	NA	0.0113464447806354,0.002881844380403458,0.0,0.0,0.0	0.0165726	SYT12(1.5504e-06, 0.908)	NA	NA	NA	NA	NA	NA	NA	NA	No	NA	HPRC,1KG-ONT	Yes	NA	NA	NA	NA	NA	NA
chr11:67069614	chr11-67069614-allele627815-332	INS	331	NA	0.009077155824508321,0.0,0.0,0.0,0.002044989775051125	0.0123856	RHOD(0.0051073, 1.191)	NA	NA	NA	NA	NA	NA	NA	NA	No	NA	HPRC,HGSVC	Yes	NA	NA	NA	NA	NA	NA
chr11:67077030	chr11-67077030-allele627869-1	DEL	52	NA	0.009833585476550681,0.001440922190201729,0.00496031746031746,0.0,0.013292433537832311	0.00111576	NA	NA	NA	NA	NA	NA	NA	NA	NA	No	ID=chr11_67077030_67077098;MOTIFS=AAGG;STRUC=(AAGG)n	No	Yes	NA	NA	NA	NA	NA	NA
chr11:67086908	chr11-67086908-allele627947-1	DEL	2800	NA	0.0007564296520423601,0.001440922190201729,0.0,0.0,0.0	NA	NA	NA	NA	NA	NA	NA	NA	NA	NA	No	NA	No	Yes	NA	NA	NA	NA	NA	NA
chr11:67222609	chr11-67222609-allele628709-536	INS	535	NA	0.5136157337367625,0.5014409221902018,0.25892857142857145,0.43737574552683894,0.3558282208588957	0.0359555	KDM2A(1.0, 0.057)	NA	NA	NA	NA	NA	NA	NA	NA	No	NA	HPRC,HGSVC,1KG-ONT	Yes	NA	NA	NA	NA	NA	NA
chr11:67222609	chr11-67222609-allele628715-537	INS	536	NA	0.0,0.0,0.007936507936507936,0.0,0.0	0.000963133	KDM2A(1.0, 0.057)	NA	NA	NA	NA	NA	NA	NA	NA	No	NA	HPRC,HGSVC,1KG-ONT	Yes	NA	NA	NA	NA	NA	NA
chr11:67222609	chr11-67222609-allele628720-537	INS	536	NA	0.06278366111951589,0.053314121037463975,0.051587301587301584,0.013916500994035786,0.006134969325153374	0.0143198	KDM2A(1.0, 0.057)	NA	NA	NA	NA	NA	NA	NA	NA	No	NA	HPRC,HGSVC,1KG-ONT	Yes	NA	NA	NA	NA	NA	NA
chr11:67222609	chr11-67222609-allele628716-537	INS	536	NA	0.006051437216338881,0.021613832853025938,0.040674603174603176,0.011928429423459244,0.13701431492842536	0.0283352	KDM2A(1.0, 0.057)	NA	NA	NA	NA	NA	NA	NA	NA	No	NA	HPRC,HGSVC,1KG-ONT	Yes	NA	NA	NA	NA	NA	NA
chr11:67222609	chr11-67222609-allele628711-549	INS	548	NA	0.09228441754916793,0.07060518731988473,0.015873015873015872,0.020874751491053677,0.017382413087934562	0.0463206	KDM2A(1.0, 0.057)	NA	NA	NA	NA	NA	NA	NA	NA	No	NA	HPRC,HGSVC,1KG-ONT	Yes	NA	NA	NA	NA	NA	NA
chr11:67222609	chr11-67222609-allele628721-537	INS	536	NA	0.0226928895612708,0.020172910662824207,0.05952380952380952,0.009940357852882704,0.009202453987730062	NA	KDM2A(1.0, 0.057)	NA	NA	NA	NA	NA	NA	NA	NA	No	NA	HPRC,HGSVC,1KG-ONT	Yes	NA	NA	NA	NA	NA	NA
chr11:67222609	chr11-67222609-allele628719-537	INS	536	NA	0.046898638426626324,0.11095100864553314,0.21726190476190477,0.2584493041749503,0.2770961145194274	0.100605	KDM2A(1.0, 0.057)	NA	NA	NA	NA	NA	NA	NA	NA	No	NA	HPRC,HGSVC,1KG-ONT	Yes	NA	NA	NA	NA	NA	NA
chr11:67222609	chr11-67222609-allele628713-537	INS	536	NA	0.06656580937972768,0.004322766570605188,0.0,0.0009940357852882703,0.0	0.110351	KDM2A(1.0, 0.057)	NA	NA	NA	NA	NA	NA	NA	NA	No	NA	HPRC,HGSVC,1KG-ONT	Yes	NA	NA	NA	NA	NA	NA
chr11:67222609	chr11-67222609-allele628724-358	INS	357	NA	0.0007564296520423601,0.0,0.0,0.0,0.0	0.000918741	KDM2A(1.0, 0.057)	NA	NA	NA	NA	NA	NA	NA	NA	No	NA	HPRC,HGSVC	Yes	NA	NA	NA	NA	NA	NA
chr11:67222609	chr11-67222609-allele628722-537	INS	536	NA	0.0226928895612708,0.001440922190201729,0.0,0.0,0.0	0.039386	KDM2A(1.0, 0.057)	NA	NA	NA	NA	NA	NA	NA	NA	No	NA	HPRC,HGSVC,1KG-ONT	Yes	NA	NA	NA	NA	NA	NA
chr11:67222609	chr11-67222609-allele628714-538	INS	537	NA	0.0007564296520423601,0.0,0.0,0.0,0.0	0.000918741	KDM2A(1.0, 0.057)	NA	NA	NA	NA	NA	NA	NA	NA	No	NA	HPRC,HGSVC,1KG-ONT	Yes	NA	NA	NA	NA	NA	NA
chr11:67222609	chr11-67222609-allele628708-359	INS	358	NA	0.0113464447806354,0.0,0.0,0.0,0.0	0.0207802	KDM2A(1.0, 0.057)	NA	NA	NA	NA	NA	NA	NA	NA	No	NA	HPRC,HGSVC	Yes	NA	NA	NA	NA	NA	NA
chr11:67222609	chr11-67222609-allele628710-586	INS	585	NA	0.0030257186081694403,0.0,0.0,0.0,0.0	0.00520636	KDM2A(1.0, 0.057)	NA	NA	NA	NA	NA	NA	NA	NA	No	NA	HPRC,HGSVC,1KG-ONT	Yes	NA	NA	NA	NA	NA	NA
chr11:67329729	chr11-67329729-allele629299-208	INS	207	NA	0.0,0.001440922190201729,0.001984126984126984,0.0,0.003067484662576687	0.000593574	RAD9A(1.3049e-05, 0.866)	NA	NA	NA	NA	NA	NA	NA	NA	No	NA	HPRC,HGSVC	No	NA	NA	NA	NA	NA	NA
chr11:67329729	chr11-67329729-allele629300-184	INS	183	NA	0.0022692889561270802,0.001440922190201729,0.000992063492063492,0.0019880715705765406,0.007157464212678937	NA	RAD9A(1.3049e-05, 0.866)	NA	NA	NA	NA	NA	NA	NA	NA	No	NA	HPRC,HGSVC,1KG-ONT	No	NA	NA	NA	NA	NA	NA
chr11:67329731	chr11-67329731-allele629321-116	INS	115	NA	0.0030257186081694403,0.0,0.0,0.0,0.0	0.00520636	RAD9A(1.3049e-05, 0.866)	NA	NA	NA	NA	NA	NA	NA	NA	No	NA	HPRC,HGSVC,1KG-ONT	No	NA	NA	NA	NA	NA	NA
chr11:67329731	chr11-67329731-allele629342-210	INS	209	NA	0.0015128593040847202,0.0,0.0,0.0,0.0	0.00234988	RAD9A(1.3049e-05, 0.866)	NA	NA	NA	NA	NA	NA	NA	NA	No	NA	HPRC,HGSVC	No	NA	NA	NA	NA	NA	NA
chr11:67329731	chr11-67329731-allele629308-125	INS	124	NA	0.06429652042360061,0.004322766570605188,0.0,0.0,0.0010224948875255625	0.106504	RAD9A(1.3049e-05, 0.866)	NA	NA	NA	NA	NA	NA	NA	NA	No	NA	HPRC,HGSVC,1KG-ONT	No	NA	NA	NA	NA	NA	NA
chr11:67329731	chr11-67329731-allele629323-218	INS	217	NA	0.0022692889561270802,0.004322766570605188,0.0,0.0,0.0	0.000371588	RAD9A(1.3049e-05, 0.866)	NA	NA	NA	NA	NA	NA	NA	NA	No	NA	HPRC,HGSVC	No	NA	NA	NA	NA	NA	NA
chr11:67329731	chr11-67329731-allele629341-190	INS	189	NA	0.0007564296520423601,0.0,0.0,0.0,0.0	0.000918741	RAD9A(1.3049e-05, 0.866)	NA	NA	NA	NA	NA	NA	NA	NA	No	NA	HPRC,HGSVC,1KG-ONT	No	NA	NA	NA	NA	NA	NA
chr11:67329731	chr11-67329731-allele629301-135	INS	134	NA	0.09152798789712557,0.0345821325648415,0.057539682539682536,0.016898608349900597,0.005112474437627812	0.0449033	RAD9A(1.3049e-05, 0.866)	NA	NA	NA	NA	NA	NA	NA	NA	No	NA	HPRC,HGSVC,1KG-ONT	No	NA	NA	NA	NA	NA	NA
chr11:67329731	chr11-67329731-allele629325-156	INS	155	NA	0.030257186081694403,0.10951008645533142,0.22817460317460317,0.20278330019880716,0.14314928425357873	0.0846037	RAD9A(1.3049e-05, 0.866)	NA	NA	NA	NA	NA	NA	NA	NA	No	NA	HPRC,HGSVC,1KG-ONT	No	NA	NA	NA	NA	NA	NA
chr11:67329731	chr11-67329731-allele629344-135	INS	134	NA	0.0030257186081694403,0.0,0.0,0.0,0.0	0.00520636	RAD9A(1.3049e-05, 0.866)	NA	NA	NA	NA	NA	NA	NA	NA	No	NA	HPRC,HGSVC,1KG-ONT	No	NA	NA	NA	NA	NA	NA
chr11:67329731	chr11-67329731-allele629331-120	INS	119	NA	0.0030257186081694403,0.004322766570605188,0.023809523809523808,0.008946322067594433,0.002044989775051125	0.00267599	RAD9A(1.3049e-05, 0.866)	NA	NA	NA	NA	NA	NA	NA	NA	No	NA	HPRC,HGSVC,1KG-ONT	No	NA	NA	NA	NA	NA	NA
chr11:67329731	chr11-67329731-allele629309-155	INS	154	NA	0.059001512859304085,0.20893371757925072,0.1736111111111111,0.36083499005964215,0.2791411042944785	0.113475	RAD9A(1.3049e-05, 0.866)	NA	NA	NA	NA	NA	NA	NA	NA	No	NA	HPRC,HGSVC,1KG-ONT	No	NA	NA	NA	NA	NA	NA
chr11:67329731	chr11-67329731-allele629339-200	INS	199	NA	0.0007564296520423601,0.0,0.0,0.003976143141153081,0.0	NA	RAD9A(1.3049e-05, 0.866)	NA	NA	NA	NA	NA	NA	NA	NA	No	NA	HPRC,HGSVC	No	NA	NA	NA	NA	NA	NA
chr11:67329731	chr11-67329731-allele629306-180	INS	179	NA	0.0264750378214826,0.027377521613832854,0.0248015873015873,0.008946322067594433,0.0081799591002045	0.00208103	RAD9A(1.3049e-05, 0.866)	NA	NA	NA	NA	NA	NA	NA	NA	No	NA	HPRC,HGSVC,1KG-ONT	No	NA	NA	NA	NA	NA	NA
chr11:67329731	chr11-67329731-allele629315-189	INS	188	NA	0.0007564296520423601,0.0,0.003968253968253968,0.0009940357852882703,0.002044989775051125	NA	RAD9A(1.3049e-05, 0.866)	NA	NA	NA	NA	NA	NA	NA	NA	No	NA	HPRC,HGSVC,1KG-ONT	No	NA	NA	NA	NA	NA	NA
chr11:67329731	chr11-67329731-allele629313-169	INS	168	NA	0.0007564296520423601,0.0,0.0,0.0,0.0	0.000918741	RAD9A(1.3049e-05, 0.866)	NA	NA	NA	NA	NA	NA	NA	NA	No	NA	HPRC,HGSVC,1KG-ONT	No	NA	NA	NA	NA	NA	NA
chr11:67329731	chr11-67329731-allele629345-165	INS	164	NA	0.0007564296520423601,0.002881844380403458,0.0,0.005964214711729622,0.014314928425357873	0.00241147	RAD9A(1.3049e-05, 0.866)	NA	NA	NA	NA	NA	NA	NA	NA	No	NA	HPRC,HGSVC,1KG-ONT	No	NA	NA	NA	NA	NA	NA
chr11:67329731	chr11-67329731-allele629351-155	INS	154	NA	0.0015128593040847202,0.0,0.0,0.0,0.0	0.00234988	RAD9A(1.3049e-05, 0.866)	NA	NA	NA	NA	NA	NA	NA	NA	No	NA	HPRC,HGSVC,1KG-ONT	No	NA	NA	NA	NA	NA	NA
chr11:67329731	chr11-67329731-allele629334-199	INS	198	NA	0.00680786686838124,0.01440922190201729,0.0,0.0,0.0	0.00165049	RAD9A(1.3049e-05, 0.866)	NA	NA	NA	NA	NA	NA	NA	NA	No	NA	HPRC,HGSVC	No	NA	NA	NA	NA	NA	NA
chr11:67329731	chr11-67329731-allele629305-170	INS	169	NA	0.02723146747352496,0.01440922190201729,0.04662698412698413,0.012922465208747515,0.0081799591002045	0.000307684	RAD9A(1.3049e-05, 0.866)	NA	NA	NA	NA	NA	NA	NA	NA	No	NA	HPRC,HGSVC,1KG-ONT	No	NA	NA	NA	NA	NA	NA
chr11:67329731	chr11-67329731-allele629333-214	INS	213	NA	0.0015128593040847202,0.0,0.0,0.0,0.0	0.00234988	RAD9A(1.3049e-05, 0.866)	NA	NA	NA	NA	NA	NA	NA	NA	No	NA	HPRC,HGSVC	No	NA	NA	NA	NA	NA	NA
chr11:67329731	chr11-67329731-allele629320-203	INS	202	NA	0.0007564296520423601,0.0,0.0,0.0,0.0	0.000918741	RAD9A(1.3049e-05, 0.866)	NA	NA	NA	NA	NA	NA	NA	NA	No	NA	HPRC,HGSVC	No	NA	NA	NA	NA	NA	NA
chr11:67329731	chr11-67329731-allele629324-243	INS	242	NA	0.0022692889561270802,0.0,0.0,0.0,0.0	0.00377908	RAD9A(1.3049e-05, 0.866)	NA	NA	NA	NA	NA	NA	NA	NA	No	NA	HPRC,HGSVC	No	NA	NA	NA	NA	NA	NA
chr11:67329731	chr11-67329731-allele629327-200	INS	199	NA	0.05068078668683813,0.002881844380403458,0.003968253968253968,0.0,0.0	0.0792076	RAD9A(1.3049e-05, 0.866)	NA	NA	NA	NA	NA	NA	NA	NA	No	NA	HPRC,HGSVC	No	NA	NA	NA	NA	NA	NA
chr11:67329731	chr11-67329731-allele629307-190	INS	189	NA	0.23222390317700453,0.020172910662824207,0.012896825396825396,0.0,0.0	0.325139	RAD9A(1.3049e-05, 0.866)	NA	NA	NA	NA	NA	NA	NA	NA	No	NA	HPRC,HGSVC,1KG-ONT	No	NA	NA	NA	NA	NA	NA
chr11:67329731	chr11-67329731-allele629322-143	INS	142	NA	0.0007564296520423601,0.0,0.0,0.0,0.0	0.000918741	RAD9A(1.3049e-05, 0.866)	NA	NA	NA	NA	NA	NA	NA	NA	No	NA	HPRC,HGSVC,1KG-ONT	No	NA	NA	NA	NA	NA	NA
chr11:67329731	chr11-67329731-allele629303-110	INS	109	NA	0.01739788199697428,0.001440922190201729,0.0,0.0,0.0	0.0296959	RAD9A(1.3049e-05, 0.866)	NA	NA	NA	NA	NA	NA	NA	NA	No	NA	HPRC,HGSVC,1KG-ONT	No	NA	NA	NA	NA	NA	NA
chr11:67329731	chr11-67329731-allele629349-175	INS	174	NA	0.0007564296520423601,0.0,0.003968253968253968,0.009940357852882704,0.003067484662576687	0.00156206	RAD9A(1.3049e-05, 0.866)	NA	NA	NA	NA	NA	NA	NA	NA	No	NA	HPRC,HGSVC,1KG-ONT	No	NA	NA	NA	NA	NA	NA
chr11:67329731	chr11-67329731-allele629302-204	INS	203	NA	0.03252647503782148,0.07636887608069164,0.007936507936507936,0.0019880715705765406,0.0	0.00509255	RAD9A(1.3049e-05, 0.866)	NA	NA	NA	NA	NA	NA	NA	NA	No	NA	HPRC,HGSVC	No	NA	NA	NA	NA	NA	NA
chr11:67329731	chr11-67329731-allele629335-135	INS	134	NA	0.01361573373676248,0.0,0.0,0.0,0.0	0.0249879	RAD9A(1.3049e-05, 0.866)	NA	NA	NA	NA	NA	NA	NA	NA	No	NA	HPRC,HGSVC,1KG-ONT	No	NA	NA	NA	NA	NA	NA
chr11:67329731	chr11-67329731-allele629310-209	INS	208	NA	0.00832072617246596,0.005763688760806916,0.0,0.0,0.0	0.00821341	RAD9A(1.3049e-05, 0.866)	NA	NA	NA	NA	NA	NA	NA	NA	No	NA	HPRC,HGSVC	No	NA	NA	NA	NA	NA	NA
chr11:67329731	chr11-67329731-allele629330-130	INS	129	NA	0.0,0.007204610951008645,0.0,0.0,0.0	0.000203029	RAD9A(1.3049e-05, 0.866)	NA	NA	NA	NA	NA	NA	NA	NA	No	NA	HPRC,HGSVC,1KG-ONT	No	NA	NA	NA	NA	NA	NA
chr11:67329731	chr11-67329731-allele629340-175	INS	174	NA	0.00680786686838124,0.001440922190201729,0.0,0.0,0.0	0.0101459	RAD9A(1.3049e-05, 0.866)	NA	NA	NA	NA	NA	NA	NA	NA	No	NA	HPRC,HGSVC,1KG-ONT	No	NA	NA	NA	NA	NA	NA
chr11:67329731	chr11-67329731-allele629332-199	INS	198	NA	0.009833585476550681,0.001440922190201729,0.00496031746031746,0.0009940357852882703,0.0	0.00736987	RAD9A(1.3049e-05, 0.866)	NA	NA	NA	NA	NA	NA	NA	NA	No	NA	HPRC,HGSVC	No	NA	NA	NA	NA	NA	NA
chr11:67329731	chr11-67329731-allele629311-135	INS	134	NA	0.0022692889561270802,0.0,0.0,0.0,0.0	0.00377908	RAD9A(1.3049e-05, 0.866)	NA	NA	NA	NA	NA	NA	NA	NA	No	NA	HPRC,HGSVC,1KG-ONT	No	NA	NA	NA	NA	NA	NA
chr11:67329731	chr11-67329731-allele629338-190	INS	189	NA	0.0007564296520423601,0.0,0.0,0.0,0.0	0.000918741	RAD9A(1.3049e-05, 0.866)	NA	NA	NA	NA	NA	NA	NA	NA	No	NA	HPRC,HGSVC,1KG-ONT	No	NA	NA	NA	NA	NA	NA
chr11:67329731	chr11-67329731-allele629347-150	INS	149	NA	0.0022692889561270802,0.0,0.00496031746031746,0.0,0.0	NA	RAD9A(1.3049e-05, 0.866)	NA	NA	NA	NA	NA	NA	NA	NA	No	NA	HPRC,HGSVC,1KG-ONT	No	NA	NA	NA	NA	NA	NA
chr11:67329731	chr11-67329731-allele629318-202	INS	201	NA	0.0037821482602118004,0.0,0.0,0.0,0.0	0.00663171	RAD9A(1.3049e-05, 0.866)	NA	NA	NA	NA	NA	NA	NA	NA	No	NA	HPRC,HGSVC	No	NA	NA	NA	NA	NA	NA
chr11:67329731	chr11-67329731-allele629316-146	INS	145	NA	0.0037821482602118004,0.0,0.0,0.0,0.0	0.00663171	RAD9A(1.3049e-05, 0.866)	NA	NA	NA	NA	NA	NA	NA	NA	No	NA	HPRC,HGSVC,1KG-ONT	No	NA	NA	NA	NA	NA	NA
chr11:67329731	chr11-67329731-allele629304-165	INS	164	NA	0.018910741301059002,0.02881844380403458,0.05654761904761905,0.02385685884691849,0.065439672801636	0.00845084	RAD9A(1.3049e-05, 0.866)	NA	NA	NA	NA	NA	NA	NA	NA	No	NA	HPRC,HGSVC,1KG-ONT	No	NA	NA	NA	NA	NA	NA
chr11:67329732	chr11-67329732-allele629352-143	INS	142	NA	0.0030257186081694403,0.001440922190201729,0.0,0.0,0.0	0.00328379	RAD9A(1.3049e-05, 0.866)	NA	NA	NA	NA	NA	NA	NA	NA	No	NA	HPRC,HGSVC,1KG-ONT	No	NA	NA	NA	NA	NA	NA
chr11:67329733	chr11-67329733-allele629353-160	INS	159	NA	0.0,0.001440922190201729,0.0,0.002982107355864811,0.0	0.000224143	RAD9A(1.3049e-05, 0.866)	NA	NA	NA	NA	NA	NA	NA	NA	No	NA	HPRC,HGSVC,1KG-ONT	No	NA	NA	NA	NA	NA	NA
chr11:67329736	chr11-67329736-allele629354-207	INS	206	NA	0.0,0.001440922190201729,0.0,0.0009940357852882703,0.0	NA	RAD9A(1.3049e-05, 0.866)	NA	NA	NA	NA	NA	NA	NA	NA	No	NA	HPRC,HGSVC	No	NA	NA	NA	NA	NA	NA
chr11:67329738	chr11-67329738-allele629355-168	INS	167	NA	0.0037821482602118004,0.0,0.002976190476190476,0.0019880715705765406,0.0	0.000859889	RAD9A(1.3049e-05, 0.866)	NA	NA	NA	NA	NA	NA	NA	NA	No	NA	HPRC,HGSVC,1KG-ONT	No	NA	NA	NA	NA	NA	NA
chr11:67329738	chr11-67329738-allele629356-134	INS	133	NA	0.018910741301059002,0.0,0.006944444444444444,0.0,0.0	0.0219217	RAD9A(1.3049e-05, 0.866)	NA	NA	NA	NA	NA	NA	NA	NA	No	NA	HPRC,HGSVC,1KG-ONT	No	NA	NA	NA	NA	NA	NA
chr11:67329748	chr11-67329748-allele629359-187	INS	186	0.705147	0.036308623298033284,0.08069164265129683,0.38293650793650796,0.1550695825049702,0.467280163599182	0.163093	RAD9A(1.3049e-05, 0.866)	NA	NA	NA	NA	NA	NA	NA	NA	No	NA	HPRC,HGSVC,1KG-ONT	No	ENSG00000110721.12(0.005981970453524512)	NA	NA	NA	NA	NA
chr11:67385975	chr11-67385975-allele629717-1	DEL	2040	NA	0.0832072617246596,0.004322766570605188,0.0,0.0,0.0	0.140236	RAD9A(1.3049e-05, 0.866)	NA	NA	NA	NA	NA	NA	NA	enhancer	No	NA	HGSVC,1KG-ONT	Yes	NA	NA	NA	NA	NA	NA
chr11:67444881	chr11-67444881-allele630127-1	DEL	3836	NA	0.0022692889561270802,0.0,0.003968253968253968,0.0,0.0010224948875255625	NA	NA	NA	NA	NA	NA	NA	NA	NA	enhancer	No	NA	HGSVC	Yes	NA	NA	NA	NA	NA	NA
chr11:67499556	chr11-67499556-allele630491-562	INS	561	NA	0.0030257186081694403,0.0,0.0,0.0,0.0	0.00520636	PITPNM1(4.5569e-14, 0.737)	NA	NA	NA	NA	NA	NA	NA	NA	No	NA	HPRC,HGSVC,1KG-ONT	No	NA	NA	NA	NA	NA	NA
chr11:67499572	chr11-67499572-allele630498-525	INS	524	NA	0.0007564296520423601,0.0,0.0,0.0,0.0	0.000918741	PITPNM1(4.5569e-14, 0.737)	NA	NA	NA	NA	NA	NA	NA	NA	No	NA	HPRC,HGSVC,1KG-ONT	No	NA	NA	NA	NA	NA	NA
chr11:67499572	chr11-67499572-allele630493-535	INS	534	NA	0.0015128593040847202,0.0,0.0,0.016898608349900597,0.0	0.00064975	PITPNM1(4.5569e-14, 0.737)	NA	NA	NA	NA	NA	NA	NA	NA	No	NA	HPRC,HGSVC,1KG-ONT	No	NA	NA	NA	NA	NA	NA
chr11:67499572	chr11-67499572-allele630499-529	INS	528	NA	0.018910741301059002,0.0,0.0,0.0,0.0	0.0347404	PITPNM1(4.5569e-14, 0.737)	NA	NA	NA	NA	NA	NA	NA	NA	No	NA	HPRC,HGSVC,1KG-ONT	No	NA	NA	NA	NA	NA	NA
chr11:67499572	chr11-67499572-allele630496-537	INS	536	NA	0.02042360060514372,0.07636887608069164,0.061507936507936505,0.04473161033797217,0.05214723926380368	0.0142102	PITPNM1(4.5569e-14, 0.737)	NA	NA	NA	NA	NA	NA	NA	NA	No	NA	HPRC,HGSVC,1KG-ONT	No	NA	NA	NA	NA	NA	NA
chr11:67499572	chr11-67499572-allele630501-537	INS	536	NA	0.0,0.007204610951008645,0.0,0.010934393638170975,0.0010224948875255625	0.00250661	PITPNM1(4.5569e-14, 0.737)	NA	NA	NA	NA	NA	NA	NA	NA	No	NA	HPRC,HGSVC,1KG-ONT	No	NA	NA	NA	NA	NA	NA
chr11:67499572	chr11-67499572-allele630492-545	INS	544	NA	0.6739788199697428,0.3400576368876081,0.47023809523809523,0.3697813121272366,0.41411042944785276	0.134213	PITPNM1(4.5569e-14, 0.737)	NA	NA	NA	NA	NA	NA	NA	NA	No	NA	HPRC,HGSVC,1KG-ONT	No	NA	NA	NA	NA	NA	NA
chr11:67499572	chr11-67499572-allele630497-541	INS	540	NA	0.06202723146747353,0.23198847262247838,0.16468253968253968,0.25347912524850896,0.2995910020449898	0.0932107	PITPNM1(4.5569e-14, 0.737)	NA	NA	NA	NA	NA	NA	NA	NA	No	NA	HPRC,HGSVC,1KG-ONT	No	NA	NA	NA	NA	NA	NA
chr11:67499576	chr11-67499576-allele630515-545	INS	544	NA	0.0007564296520423601,0.0,0.0,0.0,0.0	0.000918741	PITPNM1(4.5569e-14, 0.737)	NA	NA	NA	NA	NA	NA	NA	NA	No	NA	HPRC,HGSVC,1KG-ONT	No	NA	NA	NA	NA	NA	NA
chr11:67499576	chr11-67499576-allele630514-541	INS	540	NA	0.012102874432677761,0.001440922190201729,0.0,0.0,0.0081799591002045	0.00875594	PITPNM1(4.5569e-14, 0.737)	NA	NA	NA	NA	NA	NA	NA	NA	No	NA	HPRC,HGSVC,1KG-ONT	No	NA	NA	NA	NA	NA	NA
chr11:67499576	chr11-67499576-allele630511-545	INS	544	NA	0.0015128593040847202,0.001440922190201729,0.00992063492063492,0.0019880715705765406,0.0	2.91307e-05	PITPNM1(4.5569e-14, 0.737)	NA	NA	NA	NA	NA	NA	NA	NA	No	NA	HPRC,HGSVC,1KG-ONT	No	NA	NA	NA	NA	NA	NA
chr11:67499576	chr11-67499576-allele630516-549	INS	548	NA	0.0007564296520423601,0.0,0.0,0.0,0.0	0.000918741	PITPNM1(4.5569e-14, 0.737)	NA	NA	NA	NA	NA	NA	NA	NA	No	NA	HPRC,HGSVC,1KG-ONT	No	NA	NA	NA	NA	NA	NA
chr11:67499576	chr11-67499576-allele630508-525	INS	524	NA	0.0037821482602118004,0.0,0.0,0.0,0.0	0.00663171	PITPNM1(4.5569e-14, 0.737)	NA	NA	NA	NA	NA	NA	NA	NA	No	NA	HPRC,HGSVC,1KG-ONT	No	NA	NA	NA	NA	NA	NA
chr11:67499576	chr11-67499576-allele630507-545	INS	544	NA	0.0832072617246596,0.007204610951008645,0.0,0.0009940357852882703,0.007157464212678937	0.122125	PITPNM1(4.5569e-14, 0.737)	NA	NA	NA	NA	NA	NA	NA	NA	No	NA	HPRC,HGSVC,1KG-ONT	No	NA	NA	NA	NA	NA	NA
chr11:67499576	chr11-67499576-allele630509-537	INS	536	NA	0.0007564296520423601,0.0,0.0,0.0,0.0	0.000918741	PITPNM1(4.5569e-14, 0.737)	NA	NA	NA	NA	NA	NA	NA	NA	No	NA	HPRC,HGSVC,1KG-ONT	No	NA	NA	NA	NA	NA	NA
chr11:67499576	chr11-67499576-allele630520-893	INS	892	NA	0.0007564296520423601,0.0,0.0,0.0,0.0	0.000918741	PITPNM1(4.5569e-14, 0.737)	NA	NA	NA	NA	NA	NA	NA	NA	No	NA	HPRC,HGSVC,1KG-ONT	No	NA	NA	NA	NA	NA	NA
chr11:67499576	chr11-67499576-allele630521-890	INS	889	NA	0.0,0.004322766570605188,0.018849206349206348,0.0,0.010224948875255624	0.00511811	PITPNM1(4.5569e-14, 0.737)	NA	NA	NA	NA	NA	NA	NA	NA	No	NA	HPRC,HGSVC,1KG-ONT	No	NA	NA	NA	NA	NA	NA
chr11:67499576	chr11-67499576-allele630513-537	INS	536	NA	0.0007564296520423601,0.0,0.0,0.0,0.0	0.000918741	PITPNM1(4.5569e-14, 0.737)	NA	NA	NA	NA	NA	NA	NA	NA	No	NA	HPRC,HGSVC,1KG-ONT	No	NA	NA	NA	NA	NA	NA
chr11:67499576	chr11-67499576-allele630512-549	INS	548	NA	0.0030257186081694403,0.0,0.0,0.0,0.0	0.00520636	PITPNM1(4.5569e-14, 0.737)	NA	NA	NA	NA	NA	NA	NA	NA	No	NA	HPRC,HGSVC,1KG-ONT	No	NA	NA	NA	NA	NA	NA
chr11:67499576	chr11-67499576-allele630517-881	INS	880	NA	0.006051437216338881,0.0,0.0,0.0,0.0	0.0108963	PITPNM1(4.5569e-14, 0.737)	NA	NA	NA	NA	NA	NA	NA	NA	No	NA	HPRC,HGSVC,1KG-ONT	No	NA	NA	NA	NA	NA	NA
chr11:67499576	chr11-67499576-allele630504-889	INS	888	NA	0.11875945537065052,0.06484149855907781,0.1259920634920635,0.042743538767395624,0.046012269938650305	0.0145771	PITPNM1(4.5569e-14, 0.737)	NA	NA	NA	NA	NA	NA	NA	NA	No	NA	HPRC,HGSVC,1KG-ONT	No	NA	NA	NA	NA	NA	NA
chr11:67499576	chr11-67499576-allele630518-889	INS	888	NA	0.0007564296520423601,0.0,0.0,0.0,0.0	0.000918741	PITPNM1(4.5569e-14, 0.737)	NA	NA	NA	NA	NA	NA	NA	NA	No	NA	HPRC,HGSVC,1KG-ONT	No	NA	NA	NA	NA	NA	NA
chr11:67532110	chr11-67532110-allele630689-85	INS	84	NA	0.0,0.0,0.010912698412698412,0.0009940357852882703,0.0	0.00170264	NA	NA	NA	NA	NA	NA	NA	NA	NA	No	NA	No	No	NA	NA	NA	NA	NA	NA
chr11:67562591	chr11-67562591-allele631047-1	DEL	2389	NA	0.00680786686838124,0.06484149855907781,0.022817460317460316,0.05069582504970179,0.003067484662576687	0.0128058	NA	NA	NA	NA	NA	NA	NA	NA	enhancer	No	NA	HGSVC	Yes	NA	NA	NA	NA	NA	NA
chr11:67655023	chr11-67655023-allele631860-314	INS	313	0.828653	0.5015128593040847,0.8645533141210374,0.8333333333333334,0.8499005964214712,0.9192229038854806	0.305605	NA	NA	NA	NA	NA	NA	NA	NA	NA	No	NA	HPRC,HGSVC,1KG-ONT	Yes	ENSG00000167799.10(3.3438233770831435e-05),ENSG00000172613.8(0.02918839060749771)	NA	NA	NA	NA	NA
chr11:67655023	chr11-67655023-allele631861-313	INS	312	NA	0.014372163388804841,0.005763688760806916,0.001984126984126984,0.003976143141153081,0.0010224948875255625	0.0103152	NA	NA	NA	NA	NA	NA	NA	NA	NA	No	NA	HPRC,HGSVC,1KG-ONT	Yes	NA	NA	NA	NA	NA	NA
chr11:67655023	chr11-67655023-allele631862-315	INS	314	NA	0.01664145234493192,0.012968299711815562,0.02976190476190476,0.02186878727634195,0.019427402862985686	0.000107957	NA	NA	NA	NA	NA	NA	NA	NA	NA	No	NA	HPRC,HGSVC,1KG-ONT	Yes	NA	NA	NA	NA	NA	NA
chr11:67655099	chr11-67655099-allele631869-312	INS	311	NA	0.0,0.0,0.001984126984126984,0.0009940357852882703,0.0	NA	NA	NA	NA	NA	NA	NA	NA	NA	NA	No	NA	HPRC,HGSVC,1KG-ONT	Yes	NA	NA	NA	NA	NA	NA
chr11:67668660	chr11-67668660-allele632031-1	DEL	106	NA	0.09531013615733737,0.010086455331412104,0.013888888888888888,0.0019880715705765406,0.0	0.126328	ALDH3B2(3.7167e-19, 1.534)	NA	NA	NA	NA	NA	NA	NA	enhancer	No	NA	HPRC,HGSVC,1KG-ONT	No	NA	NA	NA	NA	NA	NA
chr11:67668702	chr11-67668702-allele632035-1	DEL	159	NA	0.012102874432677761,0.0,0.0,0.0,0.0	0.0221846	ALDH3B2(3.7167e-19, 1.534)	NA	NA	NA	NA	NA	NA	NA	NA	No	NA	HPRC	No	NA	NA	NA	NA	NA	NA
chr11:67668702	chr11-67668702-allele632034-1	DEL	53	NA	0.0264750378214826,0.05475504322766571,0.0992063492063492,0.11530815109343936,0.028629856850715747	0.0203012	ALDH3B2(3.7167e-19, 1.534)	NA	NA	NA	NA	NA	NA	NA	NA	No	NA	HPRC,HGSVC	No	NA	NA	NA	NA	NA	NA
chr11:67668702	chr11-67668702-allele632033-54	INS	53	NA	0.0015128593040847202,0.0,0.0,0.0,0.0	0.00234988	ALDH3B2(3.7167e-19, 1.534)	NA	NA	NA	NA	NA	NA	NA	NA	No	NA	No	No	NA	NA	NA	NA	NA	NA
chr11:67668755	chr11-67668755-allele632037-107	INS	106	NA	0.0,0.0,0.0,0.0,0.0081799591002045	0.000963133	ALDH3B2(3.7167e-19, 1.534)	NA	NA	NA	NA	NA	NA	NA	NA	No	NA	No	No	NA	NA	NA	NA	NA	NA
chr11:67669946	chr11-67669946-allele632063-1	DEL	212	0.776695	0.07791225416036308,0.05763688760806916,0.11210317460317461,0.05765407554671968,0.028629856850715747	0.000801705	ALDH3B2(3.7167e-19, 1.534)	NA	NA	NA	NA	NA	NA	NA	NA	No	NA	HPRC,HGSVC,1KG-ONT	No	NA	Serum metabolite levels(ACY3 - ALDH3B2, rs12288023, 9E-16, 0.6165280641133568)	Acidosis(0.79%, 4.99%, 0.15, [0.02;1.11], 0.031469),Attention deficit hyperactivity disorder(4.72%, 1.39%, 3.53, [1.26;9.88], 0.022216),Bacterial enteritis of intestine(4.72%, 1.39%, 3.53, [1.26;9.88], 0.022216),Callosity(0.79%, 4.44%, 0.17, [0.02;1.26], 0.047138),Chlamydial infection(5.51%, 0.69%, 8.35, [2.61;26.75], 0.000596),Diastolic heart failure(3.94%, 0.97%, 4.18, [1.31;13.38], 0.022883),Disease of liver(1.57%, 6.24%, 0.24, [0.06;1.0], 0.033765),Essential hypertension(41.73%, 52.98%, 0.64, [0.43;0.93], 0.020908),Hyperlipidemia(25.20%, 34.81%, 0.63, [0.41;0.97], 0.040884),Infection by Trichomonas(3.94%, 1.25%, 3.24, [1.07;9.84], 0.045041),Labor and delivery complicated by fetal heart rate anomaly(4.72%, 0.97%, 5.06, [1.67;15.31], 0.007009),Melanocytic nevus(0.79%, 4.58%, 0.17, [0.02;1.22], 0.047281),Mild hyperemesis gravidarum(4.72%, 1.25%, 3.92, [1.37;11.22], 0.01579),Osteoarthritis(8.66%, 15.67%, 0.51, [0.27;0.98], 0.040812),Preinfarction syndrome(3.94%, 1.11%, 3.65, [1.18;11.35], 0.032804),Prolapsed lumbar intervertebral disc(8.66%, 3.47%, 2.64, [1.27;5.51], 0.014303),Sleep apnea(6.30%, 12.48%, 0.47, [0.22;1.0], 0.049497),Verruca vulgaris(7.87%, 3.33%, 2.48, [1.16;5.33], 0.024898),Vitamin deficiency(3.94%, 1.11%, 3.65, [1.18;11.35], 0.032804),Menopausal syndrome(10.87%, 4.41%, 2.65, [1.22;5.76], 0.020523)	NA	NA	NA
chr11:67670014	chr11-67670014-allele632070-1	DEL	194	NA	0.0030257186081694403,0.0,0.0,0.0,0.0	0.00520636	ALDH3B2(3.7167e-19, 1.534)	NA	NA	NA	NA	NA	NA	NA	NA	No	NA	HPRC,HGSVC,1KG-ONT	No	NA	NA	NA	NA	NA	NA
chr11:67670027	chr11-67670027-allele632073-1	DEL	142	NA	0.03479576399394856,0.002881844380403458,0.000992063492063492,0.0019880715705765406,0.0	0.053181	ALDH3B2(3.7167e-19, 1.534)	NA	NA	NA	NA	NA	NA	NA	NA	No	NA	HPRC,HGSVC,1KG-ONT	No	NA	NA	NA	NA	NA	NA
chr11:67670049	chr11-67670049-allele632077-1	DEL	54	NA	0.0007564296520423601,0.01729106628242075,0.017857142857142856,0.0,0.0081799591002045	0.00527264	ALDH3B2(3.7167e-19, 1.534)	NA	NA	NA	NA	NA	NA	NA	NA	No	NA	HPRC,HGSVC,1KG-ONT	No	NA	NA	NA	NA	NA	NA
chr11:67670051	chr11-67670051-allele632079-1	DEL	102	NA	0.012859304084720122,0.004322766570605188,0.0,0.0,0.0	0.0174889	ALDH3B2(3.7167e-19, 1.534)	NA	NA	NA	NA	NA	NA	NA	NA	No	NA	HPRC	No	NA	NA	NA	NA	NA	NA
chr11:67670051	chr11-67670051-allele632080-1	DEL	122	NA	0.024962178517397883,0.002881844380403458,0.0,0.0,0.0	0.0413864	ALDH3B2(3.7167e-19, 1.534)	NA	NA	NA	NA	NA	NA	NA	NA	No	NA	HPRC,HGSVC,1KG-ONT	No	NA	NA	NA	NA	NA	NA
chr11:67670115	chr11-67670115-allele632085-1	DEL	54	NA	0.0,0.007204610951008645,0.0,0.0019880715705765406,0.0	0.000631316	ALDH3B2(3.7167e-19, 1.534)	NA	NA	NA	NA	NA	NA	NA	NA	No	NA	HPRC,HGSVC,1KG-ONT	No	NA	NA	NA	NA	NA	NA
chr11:67670158	chr11-67670158-allele632093-1	DEL	52	NA	0.07564296520423601,0.040345821325648415,0.07142857142857142,0.09542743538767395,0.05214723926380368	5.10766e-05	ALDH3B2(3.7167e-19, 1.534)	NA	NA	NA	NA	NA	NA	NA	NA	No	NA	HPRC,HGSVC,1KG-ONT	No	NA	NA	NA	NA	NA	NA
chr11:67716076	chr11-67716076-allele632856-1	DEL	79	NA	0.0022692889561270802,0.01585014409221902,0.000992063492063492,0.04671968190854871,0.02147239263803681	0.0109715	NA	NA	NA	NA	NA	NA	NA	NA	NA	Yes	NA	HPRC,HGSVC,1KG-ONT	No	NA	NA	NA	NA	NA	NA
chr11:67731894	chr11-67731894-allele633462-1	DEL	84	NA	0.0,0.004322766570605188,0.0,0.0,0.0010224948875255625	NA	NA	NA	NA	NA	NA	NA	NA	NA	CTCF_binding_site,enhancer	Yes	NA	HPRC,HGSVC	Yes	NA	NA	NA	NA	NA	NA
chr11:67731894	chr11-67731894-allele633460-85	INS	84	NA	0.12556732223903178,0.002881844380403458,0.0,0.0,0.0010224948875255625	0.20786	NA	NA	NA	NA	NA	NA	NA	NA	NA	Yes	NA	HPRC,HGSVC,1KG-ONT	Yes	NA	NA	NA	NA	NA	NA
chr11:67731945	chr11-67731945-allele633463-91	INS	90	NA	0.0015128593040847202,0.0,0.0,0.0,0.0	0.00234988	NA	NA	NA	NA	NA	NA	NA	NA	NA	Yes	NA	HPRC,HGSVC,1KG-ONT	Yes	NA	NA	NA	NA	NA	NA
chr11:67731951	chr11-67731951-allele633473-83	INS	82	NA	0.0,0.0,0.0,0.0,0.003067484662576687	3.94758e-05	NA	NA	NA	NA	NA	NA	NA	NA	NA	Yes	NA	HPRC,HGSVC,1KG-ONT	Yes	NA	NA	NA	NA	NA	NA
chr11:67731952	chr11-67731952-allele633477-77	INS	76	NA	0.0007564296520423601,0.0,0.0,0.0,0.0	0.000918741	NA	NA	NA	NA	NA	NA	NA	NA	NA	Yes	NA	HPRC,HGSVC,1KG-ONT	Yes	NA	NA	NA	NA	NA	NA
chr11:67731952	chr11-67731952-allele633474-81	INS	80	NA	0.10287443267776097,0.008645533141210375,0.0,0.0009940357852882703,0.0010224948875255625	0.162991	NA	NA	NA	NA	NA	NA	NA	NA	NA	Yes	NA	HPRC,HGSVC,1KG-ONT	Yes	NA	NA	NA	NA	NA	NA
chr11:67731952	chr11-67731952-allele633478-81	INS	80	NA	0.01739788199697428,0.001440922190201729,0.0,0.0,0.0	0.0296539	NA	NA	NA	NA	NA	NA	NA	NA	NA	Yes	NA	HPRC,HGSVC,1KG-ONT	Yes	NA	NA	NA	NA	NA	NA
chr11:67732010	chr11-67732010-allele633483-1	DEL	156	NA	0.0,0.007204610951008645,0.020833333333333332,0.003976143141153081,0.002044989775051125	0.0054079	NA	NA	NA	NA	NA	NA	NA	NA	enhancer	Yes	NA	HPRC,1KG-ONT	Yes	NA	NA	NA	NA	NA	NA
chr11:67732011	chr11-67732011-allele633484-77	INS	76	NA	0.0007564296520423601,0.0,0.0,0.0,0.0	0.000918741	NA	NA	NA	NA	NA	NA	NA	NA	enhancer	Yes	NA	HPRC,HGSVC,1KG-ONT	Yes	NA	NA	NA	NA	NA	NA
chr11:67732012	chr11-67732012-allele633486-253	INS	252	NA	0.0037821482602118004,0.0,0.0,0.0,0.0	0.00663171	NA	NA	NA	NA	NA	NA	NA	NA	enhancer	Yes	NA	No	Yes	NA	NA	NA	NA	NA	NA
chr11:67732018	chr11-67732018-allele633488-1	DEL	78	NA	0.00680786686838124,0.0,0.0,0.0,0.006134969325153374	0.00397144	NA	NA	NA	NA	NA	NA	NA	NA	enhancer	Yes	NA	HPRC,HGSVC	No	NA	NA	NA	NA	NA	NA
chr11:67732067	chr11-67732067-allele633490-92	INS	91	NA	0.0,0.0,0.0,0.0009940357852882703,0.0	NA	NA	NA	NA	NA	NA	NA	NA	NA	enhancer	Yes	NA	HPRC,HGSVC,1KG-ONT	No	NA	NA	NA	NA	NA	NA
chr11:67732161	chr11-67732161-allele633492-1	DEL	79	NA	0.0022692889561270802,0.0,0.0,0.0,0.0	0.00377908	NA	NA	NA	NA	NA	NA	NA	NA	enhancer	Yes	NA	HPRC,HGSVC	No	NA	NA	NA	NA	NA	NA
chr11:67751147	chr11-67751147-allele634084-145	INS	144	NA	0.0007564296520423601,0.002881844380403458,0.000992063492063492,0.0019880715705765406,0.0	NA	NA	NA	NA	NA	NA	NA	NA	NA	NA	Yes	NA	No	No	NA	NA	NA	NA	NA	NA
chr11:67753043	chr11-67753043-allele634154-237	INS	236	NA	0.0015128593040847202,0.008645533141210375,0.005952380952380952,0.0536779324055666,0.018404907975460124	0.0127828	NA	NA	NA	NA	NA	NA	NA	NA	NA	Yes	NA	HPRC,HGSVC,1KG-ONT	Yes	NA	NA	NA	NA	NA	NA
chr11:67753072	chr11-67753072-allele634159-51	INS	50	NA	0.0037821482602118004,0.002881844380403458,0.0,0.002982107355864811,0.017382413087934562	NA	NA	NA	NA	NA	NA	NA	NA	NA	NA	Yes	NA	HPRC	Yes	NA	NA	NA	NA	NA	NA
chr11:67753082	chr11-67753082-allele634167-181	INS	180	NA	0.007564296520423601,0.004322766570605188,0.00496031746031746,0.004970178926441352,0.002044989775051125	0.000717825	NA	NA	NA	NA	NA	NA	NA	NA	NA	Yes	NA	HPRC,HGSVC,1KG-ONT	Yes	NA	NA	NA	NA	NA	NA
chr11:67753082	chr11-67753082-allele634168-205	INS	204	NA	0.0,0.002881844380403458,0.022817460317460316,0.0,0.046012269938650305	0.0123657	NA	NA	NA	NA	NA	NA	NA	NA	NA	Yes	NA	HPRC,HGSVC,1KG-ONT	Yes	NA	NA	NA	NA	NA	NA
chr11:67753082	chr11-67753082-allele634166-224	INS	223	NA	0.019667170953101363,0.040345821325648415,0.006944444444444444,0.005964214711729622,0.007157464212678937	0.000995649	NA	NA	NA	NA	NA	NA	NA	NA	NA	Yes	NA	HPRC,HGSVC,1KG-ONT	Yes	NA	NA	NA	NA	NA	NA
chr11:67753082	chr11-67753082-allele634164-179	INS	178	NA	0.0007564296520423601,0.001440922190201729,0.0,0.0,0.0	NA	NA	NA	NA	NA	NA	NA	NA	NA	NA	Yes	NA	HPRC,HGSVC,1KG-ONT	Yes	NA	NA	NA	NA	NA	NA
chr11:67753085	chr11-67753085-allele634200-571	INS	570	NA	0.0015128593040847202,0.002881844380403458,0.005952380952380952,0.0009940357852882703,0.012269938650306749	0.00140237	NA	NA	NA	NA	NA	NA	NA	NA	NA	Yes	NA	HPRC,HGSVC,1KG-ONT	Yes	NA	NA	NA	NA	NA	NA
chr11:67753085	chr11-67753085-allele634211-258	INS	257	NA	0.012102874432677761,0.001440922190201729,0.0,0.0,0.0	0.0199352	NA	NA	NA	NA	NA	NA	NA	NA	NA	Yes	NA	HPRC,HGSVC,1KG-ONT	Yes	NA	NA	NA	NA	NA	NA
chr11:67753085	chr11-67753085-allele634177-583	INS	582	NA	0.0007564296520423601,0.002881844380403458,0.0,0.02186878727634195,0.015337423312883436	0.00545944	NA	NA	NA	NA	NA	NA	NA	NA	NA	Yes	NA	HPRC,HGSVC,1KG-ONT	Yes	NA	NA	NA	NA	NA	NA
chr11:67753085	chr11-67753085-allele634192-153	INS	152	NA	0.006051437216338881,0.0,0.0,0.0,0.0	0.0108963	NA	NA	NA	NA	NA	NA	NA	NA	NA	Yes	NA	HPRC,HGSVC	Yes	NA	NA	NA	NA	NA	NA
chr11:67753085	chr11-67753085-allele634199-407	INS	406	NA	0.049167927382753406,0.005763688760806916,0.002976190476190476,0.002982107355864811,0.009202453987730062	0.0562358	NA	NA	NA	NA	NA	NA	NA	NA	NA	Yes	NA	HPRC,HGSVC	Yes	NA	NA	NA	NA	NA	NA
chr11:67753085	chr11-67753085-allele634203-193	INS	192	NA	0.0007564296520423601,0.001440922190201729,0.0,0.0,0.0	NA	NA	NA	NA	NA	NA	NA	NA	NA	NA	Yes	NA	HPRC,HGSVC,1KG-ONT	Yes	NA	NA	NA	NA	NA	NA
chr11:67753085	chr11-67753085-allele634185-209	INS	208	NA	0.0007564296520423601,0.0,0.0,0.0,0.0	0.000918741	NA	NA	NA	NA	NA	NA	NA	NA	NA	Yes	NA	HPRC,HGSVC,1KG-ONT	Yes	NA	NA	NA	NA	NA	NA
chr11:67753085	chr11-67753085-allele634207-234	INS	233	NA	0.006051437216338881,0.0,0.0,0.0,0.0	0.0108963	NA	NA	NA	NA	NA	NA	NA	NA	NA	Yes	NA	HPRC,HGSVC,1KG-ONT	Yes	NA	NA	NA	NA	NA	NA
chr11:67753085	chr11-67753085-allele634198-183	INS	182	NA	0.01739788199697428,0.005763688760806916,0.018849206349206348,0.03479125248508946,0.002044989775051125	NA	NA	NA	NA	NA	NA	NA	NA	NA	NA	Yes	NA	HPRC,HGSVC,1KG-ONT	Yes	NA	NA	NA	NA	NA	NA
chr11:67753085	chr11-67753085-allele634186-211	INS	210	NA	0.0030257186081694403,0.0,0.0,0.0,0.0	0.00520636	NA	NA	NA	NA	NA	NA	NA	NA	NA	Yes	NA	HPRC,HGSVC,1KG-ONT	Yes	NA	NA	NA	NA	NA	NA
chr11:67753085	chr11-67753085-allele634204-217	INS	216	NA	0.0022692889561270802,0.0,0.0,0.0,0.0	0.00377908	NA	NA	NA	NA	NA	NA	NA	NA	NA	Yes	NA	HPRC,HGSVC,1KG-ONT	Yes	NA	NA	NA	NA	NA	NA
chr11:67753085	chr11-67753085-allele634182-363	INS	362	NA	0.0,0.004322766570605188,0.0,0.0,0.0	3.94758e-05	NA	NA	NA	NA	NA	NA	NA	NA	NA	Yes	NA	HPRC,HGSVC	Yes	NA	NA	NA	NA	NA	NA
chr11:67753085	chr11-67753085-allele634189-193	INS	192	NA	0.0,0.0,0.0,0.002982107355864811,0.0	3.94758e-05	NA	NA	NA	NA	NA	NA	NA	NA	NA	Yes	NA	HPRC,HGSVC,1KG-ONT	Yes	NA	NA	NA	NA	NA	NA
chr11:67753085	chr11-67753085-allele634181-581	INS	580	NA	0.0,0.001440922190201729,0.0,0.0,0.0	NA	NA	NA	NA	NA	NA	NA	NA	NA	NA	Yes	NA	HPRC,HGSVC,1KG-ONT	Yes	NA	NA	NA	NA	NA	NA
chr11:67753085	chr11-67753085-allele634197-440	INS	439	NA	0.0007564296520423601,0.0,0.0,0.0,0.0	0.000918741	NA	NA	NA	NA	NA	NA	NA	NA	NA	Yes	NA	HPRC,HGSVC	Yes	NA	NA	NA	NA	NA	NA
chr11:67753085	chr11-67753085-allele634205-179	INS	178	NA	0.0022692889561270802,0.007204610951008645,0.0,0.0,0.0	NA	NA	NA	NA	NA	NA	NA	NA	NA	NA	Yes	NA	HPRC,HGSVC,1KG-ONT	Yes	NA	NA	NA	NA	NA	NA
chr11:67753085	chr11-67753085-allele634180-789	INS	788	NA	0.009077155824508321,0.0,0.000992063492063492,0.0009940357852882703,0.0	0.0124585	NA	NA	NA	NA	NA	NA	NA	NA	NA	Yes	NA	HPRC,HGSVC,1KG-ONT	Yes	NA	NA	NA	NA	NA	NA
chr11:67753085	chr11-67753085-allele634187-213	INS	212	NA	0.009833585476550681,0.004322766570605188,0.0,0.0,0.002044989775051125	0.00946735	NA	NA	NA	NA	NA	NA	NA	NA	NA	Yes	NA	HPRC,HGSVC,1KG-ONT	Yes	NA	NA	NA	NA	NA	NA
chr11:67753085	chr11-67753085-allele634210-282	INS	281	NA	0.009833585476550681,0.0,0.0,0.0,0.0	0.0179657	NA	NA	NA	NA	NA	NA	NA	NA	NA	Yes	NA	HPRC,HGSVC,1KG-ONT	Yes	NA	NA	NA	NA	NA	NA
chr11:67753085	chr11-67753085-allele634190-195	INS	194	NA	0.0022692889561270802,0.0,0.0,0.0,0.002044989775051125	0.000980669	NA	NA	NA	NA	NA	NA	NA	NA	NA	Yes	NA	HPRC,HGSVC,1KG-ONT	Yes	NA	NA	NA	NA	NA	NA
chr11:67753085	chr11-67753085-allele634183-547	INS	546	NA	0.00680786686838124,0.008645533141210375,0.003968253968253968,0.02485089463220676,0.011247443762781187	0.000953206	NA	NA	NA	NA	NA	NA	NA	NA	NA	Yes	NA	HPRC,HGSVC,1KG-ONT	Yes	NA	NA	NA	NA	NA	NA
chr11:67753085	chr11-67753085-allele634188-215	INS	214	NA	0.0037821482602118004,0.0,0.0,0.0,0.0	0.00663171	NA	NA	NA	NA	NA	NA	NA	NA	NA	Yes	NA	HPRC,HGSVC,1KG-ONT	Yes	NA	NA	NA	NA	NA	NA
chr11:67753085	chr11-67753085-allele634193-153	INS	152	NA	0.0030257186081694403,0.001440922190201729,0.0,0.0,0.0	0.00328379	NA	NA	NA	NA	NA	NA	NA	NA	NA	Yes	NA	HPRC,HGSVC	Yes	NA	NA	NA	NA	NA	NA
chr11:67753085	chr11-67753085-allele634202-155	INS	154	NA	0.0,0.0,0.0,0.0,0.006134969325153374	0.000593574	NA	NA	NA	NA	NA	NA	NA	NA	NA	Yes	NA	HPRC,HGSVC	Yes	NA	NA	NA	NA	NA	NA
chr11:67753086	chr11-67753086-allele634218-416	INS	415	NA	0.02042360060514372,0.0,0.000992063492063492,0.0,0.0	0.0352068	NA	NA	NA	NA	NA	NA	NA	NA	NA	Yes	NA	HPRC,HGSVC	Yes	NA	NA	NA	NA	NA	NA
chr11:67753086	chr11-67753086-allele634214-321	INS	320	NA	0.03555219364599092,0.008645533141210375,0.0,0.0009940357852882703,0.002044989775051125	0.0476116	NA	NA	NA	NA	NA	NA	NA	NA	NA	Yes	NA	HPRC,HGSVC,1KG-ONT	Yes	NA	NA	NA	NA	NA	NA
chr11:67753086	chr11-67753086-allele634215-445	INS	444	NA	0.0,0.0,0.00496031746031746,0.0,0.0	0.000408842	NA	NA	NA	NA	NA	NA	NA	NA	NA	Yes	NA	HPRC,HGSVC	Yes	NA	NA	NA	NA	NA	NA
chr11:67753086	chr11-67753086-allele634213-264	INS	263	NA	0.018910741301059002,0.004322766570605188,0.0,0.0,0.0010224948875255625	0.0266141	NA	NA	NA	NA	NA	NA	NA	NA	NA	Yes	NA	HPRC,HGSVC,1KG-ONT	Yes	NA	NA	NA	NA	NA	NA
chr11:67753086	chr11-67753086-allele634219-416	INS	415	NA	0.0015128593040847202,0.0,0.0,0.0,0.0	0.00234988	NA	NA	NA	NA	NA	NA	NA	NA	NA	Yes	NA	HPRC,HGSVC	Yes	NA	NA	NA	NA	NA	NA
chr11:67753088	chr11-67753088-allele634222-905	INS	904	NA	0.0022692889561270802,0.0,0.0,0.0,0.0	0.00377908	NA	NA	NA	NA	NA	NA	NA	NA	NA	Yes	NA	HGSVC,1KG-ONT	Yes	NA	NA	NA	NA	NA	NA
chr11:67753089	chr11-67753089-allele634226-785	INS	784	NA	0.006051437216338881,0.0,0.0,0.0,0.0	0.0108963	NA	NA	NA	NA	NA	NA	NA	NA	NA	Yes	NA	HPRC,HGSVC,1KG-ONT	Yes	NA	NA	NA	NA	NA	NA
chr11:67753089	chr11-67753089-allele634227-846	INS	845	NA	0.018154311649016642,0.001440922190201729,0.0,0.010934393638170975,0.0	0.0149068	NA	NA	NA	NA	NA	NA	NA	NA	NA	Yes	NA	HGSVC,1KG-ONT	Yes	NA	NA	NA	NA	NA	NA
chr11:67753092	chr11-67753092-allele634229-191	INS	190	NA	0.0007564296520423601,0.0,0.0,0.0,0.0	0.000918741	NA	NA	NA	NA	NA	NA	NA	NA	NA	Yes	NA	HPRC,HGSVC,1KG-ONT	Yes	NA	NA	NA	NA	NA	NA
chr11:67753094	chr11-67753094-allele634252-281	INS	280	NA	0.0037821482602118004,0.001440922190201729,0.022817460317460316,0.002982107355864811,0.014314928425357873	0.00242572	NA	NA	NA	NA	NA	NA	NA	NA	NA	Yes	NA	HPRC,HGSVC,1KG-ONT	Yes	NA	NA	NA	NA	NA	NA
chr11:67753094	chr11-67753094-allele634250-253	INS	252	NA	0.0264750378214826,0.011527377521613832,0.002976190476190476,0.002982107355864811,0.0	0.0256061	NA	NA	NA	NA	NA	NA	NA	NA	NA	Yes	NA	HPRC,HGSVC,1KG-ONT	Yes	NA	NA	NA	NA	NA	NA
chr11:67753094	chr11-67753094-allele634256-153	INS	152	NA	0.0030257186081694403,0.0,0.0,0.0,0.0	0.00520636	NA	NA	NA	NA	NA	NA	NA	NA	NA	Yes	NA	HPRC,HGSVC	Yes	NA	NA	NA	NA	NA	NA
chr11:67753094	chr11-67753094-allele634254-159	INS	158	NA	0.0007564296520423601,0.001440922190201729,0.041666666666666664,0.018886679920477135,0.003067484662576687	0.0102239	NA	NA	NA	NA	NA	NA	NA	NA	NA	Yes	NA	HPRC,HGSVC	Yes	NA	NA	NA	NA	NA	NA
chr11:67753094	chr11-67753094-allele634255-129	INS	128	NA	0.0037821482602118004,0.06772334293948126,0.012896825396825396,0.0636182902584493,0.06032719836400818	0.0280421	NA	NA	NA	NA	NA	NA	NA	NA	NA	Yes	NA	HPRC,HGSVC	Yes	NA	NA	NA	NA	NA	NA
chr11:67753094	chr11-67753094-allele634249-201	INS	200	NA	0.0,0.0,0.005952380952380952,0.0,0.0	0.000593574	NA	NA	NA	NA	NA	NA	NA	NA	NA	Yes	NA	HPRC,HGSVC,1KG-ONT	Yes	NA	NA	NA	NA	NA	NA
chr11:67753094	chr11-67753094-allele634251-297	INS	296	NA	0.031013615733736764,0.12968299711815562,0.01488095238095238,0.019880715705765408,0.034764826175869123	0.00132117	NA	NA	NA	NA	NA	NA	NA	NA	NA	Yes	NA	HPRC,HGSVC,1KG-ONT	Yes	NA	NA	NA	NA	NA	NA
chr11:67753094	chr11-67753094-allele634248-335	INS	334	NA	0.00680786686838124,0.002881844380403458,0.0,0.006958250497017893,0.0	0.00214693	NA	NA	NA	NA	NA	NA	NA	NA	NA	Yes	NA	HPRC,HGSVC,1KG-ONT	Yes	NA	NA	NA	NA	NA	NA
chr11:67753095	chr11-67753095-allele634260-256	INS	255	NA	0.007564296520423601,0.0446685878962536,0.003968253968253968,0.04473161033797217,0.032719836400818	0.0103562	NA	NA	NA	NA	NA	NA	NA	NA	NA	Yes	NA	HPRC,HGSVC,1KG-ONT	Yes	NA	NA	NA	NA	NA	NA
chr11:67753095	chr11-67753095-allele634261-311	INS	310	NA	0.0113464447806354,0.001440922190201729,0.003968253968253968,0.0019880715705765406,0.002044989775051125	0.00772311	NA	NA	NA	NA	NA	NA	NA	NA	NA	Yes	NA	HPRC,HGSVC,1KG-ONT	Yes	NA	NA	NA	NA	NA	NA
chr11:67753098	chr11-67753098-allele634269-381	INS	380	NA	0.0015128593040847202,0.0,0.0248015873015873,0.0,0.003067484662576687	0.00245537	NA	NA	NA	NA	NA	NA	NA	NA	NA	Yes	NA	HPRC,HGSVC	Yes	NA	NA	NA	NA	NA	NA
chr11:67753098	chr11-67753098-allele634267-157	INS	156	NA	0.0007564296520423601,0.0,0.0,0.0,0.0	0.000918741	NA	NA	NA	NA	NA	NA	NA	NA	NA	Yes	NA	HPRC,HGSVC	Yes	NA	NA	NA	NA	NA	NA
chr11:67753098	chr11-67753098-allele634270-449	INS	448	NA	0.0,0.001440922190201729,0.0,0.009940357852882704,0.0	0.00151771	NA	NA	NA	NA	NA	NA	NA	NA	NA	Yes	NA	HPRC,HGSVC	Yes	NA	NA	NA	NA	NA	NA
chr11:67753098	chr11-67753098-allele634263-68	INS	67	NA	0.00529500756429652,0.001440922190201729,0.0,0.0,0.0	0.00736694	NA	NA	NA	NA	NA	NA	NA	NA	NA	Yes	NA	HPRC	Yes	NA	NA	NA	NA	NA	NA
chr11:67753098	chr11-67753098-allele634275-493	INS	492	NA	0.0,0.0,0.0,0.0,0.002044989775051125	NA	NA	NA	NA	NA	NA	NA	NA	NA	NA	Yes	NA	HPRC,HGSVC,1KG-ONT	Yes	NA	NA	NA	NA	NA	NA
chr11:67753098	chr11-67753098-allele634276-473	INS	472	NA	0.00529500756429652,0.056195965417867436,0.044642857142857144,0.09741550695825049,0.06952965235173825	0.0386157	NA	NA	NA	NA	NA	NA	NA	NA	NA	Yes	NA	HPRC,HGSVC	Yes	NA	NA	NA	NA	NA	NA
chr11:67753098	chr11-67753098-allele634265-288	INS	287	NA	0.00529500756429652,0.0,0.0,0.0,0.0	0.0093307	NA	NA	NA	NA	NA	NA	NA	NA	NA	Yes	NA	HPRC,HGSVC,1KG-ONT	Yes	NA	NA	NA	NA	NA	NA
chr11:67753105	chr11-67753105-allele634280-127	INS	126	NA	0.0,0.0,0.0,0.006958250497017893,0.0	0.000778337	NA	NA	NA	NA	NA	NA	NA	NA	NA	Yes	NA	HPRC,HGSVC	Yes	NA	NA	NA	NA	NA	NA
chr11:67753106	chr11-67753106-allele634293-553	INS	552	NA	0.0,0.001440922190201729,0.0,0.0,0.0	NA	NA	NA	NA	NA	NA	NA	NA	NA	NA	Yes	NA	HPRC,HGSVC,1KG-ONT	Yes	NA	NA	NA	NA	NA	NA
chr11:67753106	chr11-67753106-allele634298-582	INS	581	NA	0.0007564296520423601,0.0,0.000992063492063492,0.0,0.0	NA	NA	NA	NA	NA	NA	NA	NA	NA	NA	Yes	NA	HPRC,HGSVC,1KG-ONT	Yes	NA	NA	NA	NA	NA	NA
chr11:67753106	chr11-67753106-allele634285-582	INS	581	NA	0.0,0.0,0.0,0.002982107355864811,0.0	3.94758e-05	NA	NA	NA	NA	NA	NA	NA	NA	NA	Yes	NA	HPRC,HGSVC,1KG-ONT	Yes	NA	NA	NA	NA	NA	NA
chr11:67753106	chr11-67753106-allele634290-582	INS	581	NA	0.0022692889561270802,0.0,0.0,0.0,0.0	0.00377908	NA	NA	NA	NA	NA	NA	NA	NA	NA	Yes	NA	HPRC,HGSVC,1KG-ONT	Yes	NA	NA	NA	NA	NA	NA
chr11:67753106	chr11-67753106-allele634283-584	INS	583	NA	0.0022692889561270802,0.0,0.0,0.0,0.0	0.00377908	NA	NA	NA	NA	NA	NA	NA	NA	NA	Yes	NA	HPRC,HGSVC,1KG-ONT	Yes	NA	NA	NA	NA	NA	NA
chr11:67753106	chr11-67753106-allele634289-606	INS	605	NA	0.0,0.0,0.0,0.0,0.00408997955010225	0.000224143	NA	NA	NA	NA	NA	NA	NA	NA	NA	Yes	NA	HPRC,HGSVC,1KG-ONT	Yes	NA	NA	NA	NA	NA	NA
chr11:67753106	chr11-67753106-allele634291-606	INS	605	NA	0.009077155824508321,0.001440922190201729,0.0,0.0,0.0	0.0142599	NA	NA	NA	NA	NA	NA	NA	NA	NA	Yes	NA	HPRC,HGSVC,1KG-ONT	Yes	NA	NA	NA	NA	NA	NA
chr11:67753107	chr11-67753107-allele634301-155	INS	154	NA	0.0,0.0,0.00496031746031746,0.0009940357852882703,0.0	0.000422056	NA	NA	NA	NA	NA	NA	NA	NA	NA	Yes	NA	HPRC,HGSVC	Yes	NA	NA	NA	NA	NA	NA
chr11:67753107	chr11-67753107-allele634299-154	INS	153	NA	0.0022692889561270802,0.0,0.0,0.0,0.0	0.00377908	NA	NA	NA	NA	NA	NA	NA	NA	NA	Yes	NA	HPRC,HGSVC	Yes	NA	NA	NA	NA	NA	NA
chr11:67753108	chr11-67753108-allele634305-838	INS	837	NA	0.0007564296520423601,0.001440922190201729,0.0,0.0,0.0	NA	NA	NA	NA	NA	NA	NA	NA	NA	NA	Yes	NA	HGSVC,1KG-ONT	Yes	NA	NA	NA	NA	NA	NA
chr11:67753108	chr11-67753108-allele634302-694	INS	693	NA	0.047655068078668684,0.002881844380403458,0.00496031746031746,0.008946322067594433,0.0	0.0577326	NA	NA	NA	NA	NA	NA	NA	NA	NA	Yes	NA	HPRC,HGSVC,1KG-ONT	Yes	NA	NA	NA	NA	NA	NA
chr11:67753108	chr11-67753108-allele634304-593	INS	592	NA	0.023449319213313162,0.0,0.0,0.011928429423459244,0.002044989775051125	0.0208845	NA	NA	NA	NA	NA	NA	NA	NA	NA	Yes	NA	HPRC,HGSVC,1KG-ONT	Yes	NA	NA	NA	NA	NA	NA
chr11:67753108	chr11-67753108-allele634306-272	INS	271	NA	0.046898638426626324,0.1440922190201729,0.14484126984126985,0.10337972166998012,0.1390593047034765	0.035662	NA	NA	NA	NA	NA	NA	NA	NA	NA	Yes	NA	HPRC,HGSVC,1KG-ONT	Yes	NA	NA	NA	NA	NA	NA
chr11:67753108	chr11-67753108-allele634303-656	INS	655	NA	0.08169440242057488,0.012968299711815562,0.022817460317460316,0.007952286282306162,0.0	0.0826011	NA	NA	NA	NA	NA	NA	NA	NA	NA	Yes	NA	HPRC,HGSVC,1KG-ONT	Yes	NA	NA	NA	NA	NA	NA
chr11:67753112	chr11-67753112-allele634329-673	INS	672	NA	0.0015128593040847202,0.0,0.0,0.0,0.0	0.00234988	NA	NA	NA	NA	NA	NA	NA	NA	NA	Yes	NA	HPRC,HGSVC,1KG-ONT	Yes	NA	NA	NA	NA	NA	NA
chr11:67753112	chr11-67753112-allele634319-380	INS	379	NA	0.01059001512859304,0.0,0.000992063492063492,0.0,0.0	0.0171373	NA	NA	NA	NA	NA	NA	NA	NA	NA	Yes	NA	HPRC,HGSVC	Yes	NA	NA	NA	NA	NA	NA
chr11:67753112	chr11-67753112-allele634315-380	INS	379	NA	0.0,0.0,0.003968253968253968,0.0,0.0	0.000224143	NA	NA	NA	NA	NA	NA	NA	NA	NA	Yes	NA	HPRC,HGSVC	Yes	NA	NA	NA	NA	NA	NA
chr11:67753112	chr11-67753112-allele634309-500	INS	499	NA	0.0007564296520423601,0.005763688760806916,0.0,0.0,0.0	NA	NA	NA	NA	NA	NA	NA	NA	NA	NA	Yes	NA	HPRC,HGSVC,1KG-ONT	Yes	NA	NA	NA	NA	NA	NA
chr11:67753112	chr11-67753112-allele634321-404	INS	403	NA	0.0045385779122541605,0.0,0.0,0.0,0.0	0.00805514	NA	NA	NA	NA	NA	NA	NA	NA	NA	Yes	NA	HPRC,HGSVC	Yes	NA	NA	NA	NA	NA	NA
chr11:67753112	chr11-67753112-allele634330-620	INS	619	NA	0.0,0.0,0.0,0.0,0.00408997955010225	0.000224143	NA	NA	NA	NA	NA	NA	NA	NA	NA	Yes	NA	HPRC,HGSVC,1KG-ONT	Yes	NA	NA	NA	NA	NA	NA
chr11:67753112	chr11-67753112-allele634320-380	INS	379	NA	0.0,0.0,0.000992063492063492,0.0,0.00408997955010225	0.000408842	NA	NA	NA	NA	NA	NA	NA	NA	NA	Yes	NA	HPRC,HGSVC	Yes	NA	NA	NA	NA	NA	NA
chr11:67753112	chr11-67753112-allele634337-465	INS	464	NA	0.0007564296520423601,0.0,0.0,0.0,0.0	0.000918741	NA	NA	NA	NA	NA	NA	NA	NA	NA	Yes	NA	HPRC,HGSVC	Yes	NA	NA	NA	NA	NA	NA
chr11:67753112	chr11-67753112-allele634336-483	INS	482	NA	0.012859304084720122,0.0,0.0,0.0,0.0	0.0235872	NA	NA	NA	NA	NA	NA	NA	NA	NA	Yes	NA	HPRC,HGSVC,1KG-ONT	Yes	NA	NA	NA	NA	NA	NA
chr11:67753112	chr11-67753112-allele634313-673	INS	672	NA	0.006051437216338881,0.0,0.002976190476190476,0.0,0.0	0.00572634	NA	NA	NA	NA	NA	NA	NA	NA	NA	Yes	NA	HPRC,HGSVC,1KG-ONT	Yes	NA	NA	NA	NA	NA	NA
chr11:67753112	chr11-67753112-allele634334-483	INS	482	NA	0.0,0.0,0.0,0.003976143141153081,0.0	NA	NA	NA	NA	NA	NA	NA	NA	NA	NA	Yes	NA	HPRC,HGSVC,1KG-ONT	Yes	NA	NA	NA	NA	NA	NA
chr11:67753118	chr11-67753118-allele634341-131	INS	130	NA	0.0015128593040847202,0.06051873198847262,0.01984126984126984,0.011928429423459244,0.02147239263803681	0.0147604	NA	NA	NA	NA	NA	NA	NA	NA	NA	Yes	NA	HPRC,HGSVC	Yes	NA	NA	NA	NA	NA	NA
chr11:67753118	chr11-67753118-allele634338-129	INS	128	NA	0.0030257186081694403,0.0,0.0,0.0,0.0	0.00520636	NA	NA	NA	NA	NA	NA	NA	NA	NA	Yes	NA	HPRC,HGSVC	Yes	NA	NA	NA	NA	NA	NA
chr11:67753119	chr11-67753119-allele634344-252	INS	251	NA	0.0,0.001440922190201729,0.0,0.003976143141153081,0.0	0.000408842	NA	NA	NA	NA	NA	NA	NA	NA	NA	Yes	NA	HPRC,HGSVC,1KG-ONT	Yes	NA	NA	NA	NA	NA	NA
chr11:67753122	chr11-67753122-allele634347-84	INS	83	NA	0.0037821482602118004,0.001440922190201729,0.025793650793650792,0.003976143141153081,0.003067484662576687	0.0013523	NA	NA	NA	NA	NA	NA	NA	NA	NA	Yes	NA	HPRC,HGSVC	Yes	NA	NA	NA	NA	NA	NA
chr11:67753122	chr11-67753122-allele634348-115	INS	114	NA	0.0030257186081694403,0.0,0.0,0.0,0.0	0.00520636	NA	NA	NA	NA	NA	NA	NA	NA	NA	Yes	NA	HPRC,HGSVC	Yes	NA	NA	NA	NA	NA	NA
chr11:67753122	chr11-67753122-allele634352-150	INS	149	NA	0.0,0.0,0.008928571428571428,0.0,0.003067484662576687	0.00170264	NA	NA	NA	NA	NA	NA	NA	NA	NA	Yes	NA	HPRC,HGSVC	Yes	NA	NA	NA	NA	NA	NA
chr11:67753122	chr11-67753122-allele634351-130	INS	129	NA	0.0045385779122541605,0.002881844380403458,0.026785714285714284,0.0,0.009202453987730062	0.00130729	NA	NA	NA	NA	NA	NA	NA	NA	NA	Yes	NA	HPRC,HGSVC	Yes	NA	NA	NA	NA	NA	NA
chr11:67753123	chr11-67753123-allele634354-230	INS	229	NA	0.00529500756429652,0.03314121037463977,0.12400793650793651,0.05864811133200795,0.05214723926380368	0.0402196	NA	NA	NA	NA	NA	NA	NA	NA	NA	Yes	NA	HPRC,HGSVC,1KG-ONT	Yes	NA	NA	NA	NA	NA	NA
chr11:67753130	chr11-67753130-allele634357-366	INS	365	NA	0.00529500756429652,0.007204610951008645,0.000992063492063492,0.0,0.0	0.00208217	NA	NA	NA	NA	NA	NA	NA	NA	NA	Yes	NA	HPRC,HGSVC	Yes	NA	NA	NA	NA	NA	NA
chr11:67753146	chr11-67753146-allele634363-100	INS	99	NA	0.0,0.0,0.0,0.0,0.002044989775051125	NA	NA	NA	NA	NA	NA	NA	NA	NA	NA	Yes	NA	HPRC,HGSVC	Yes	NA	NA	NA	NA	NA	NA
chr11:67753160	chr11-67753160-allele634371-255	INS	254	NA	0.037821482602118005,0.0446685878962536,0.01984126984126984,0.018886679920477135,0.0408997955010225	0.000525387	NA	NA	NA	NA	NA	NA	NA	NA	NA	Yes	NA	HPRC,HGSVC,1KG-ONT	Yes	NA	NA	NA	NA	NA	NA
chr11:67753176	chr11-67753176-allele634374-326	INS	325	NA	0.0037821482602118004,0.0,0.003968253968253968,0.0,0.0	0.00151308	NA	NA	NA	NA	NA	NA	NA	NA	NA	Yes	NA	HPRC,HGSVC,1KG-ONT	Yes	NA	NA	NA	NA	NA	NA
chr11:67753181	chr11-67753181-allele634380-600	INS	599	NA	0.009077155824508321,0.0792507204610951,0.0496031746031746,0.13518886679920478,0.06237218813905931	0.0433922	NA	NA	NA	NA	NA	NA	NA	NA	NA	Yes	NA	HPRC,HGSVC,1KG-ONT	Yes	NA	NA	NA	NA	NA	NA
chr11:67753181	chr11-67753181-allele634378-554	INS	553	NA	0.012102874432677761,0.007204610951008645,0.00992063492063492,0.008946322067594433,0.013292433537832311	NA	NA	NA	NA	NA	NA	NA	NA	NA	NA	Yes	NA	HPRC,HGSVC,1KG-ONT	Yes	NA	NA	NA	NA	NA	NA
chr11:67753181	chr11-67753181-allele634379-512	INS	511	NA	0.0,0.0,0.0,0.003976143141153081,0.0	0.000224143	NA	NA	NA	NA	NA	NA	NA	NA	NA	Yes	NA	HPRC,HGSVC,1KG-ONT	Yes	NA	NA	NA	NA	NA	NA
chr11:67753181	chr11-67753181-allele634377-664	INS	663	NA	0.0,0.011527377521613832,0.0,0.004970178926441352,0.0010224948875255625	0.00207258	NA	NA	NA	NA	NA	NA	NA	NA	NA	Yes	NA	HPRC,HGSVC,1KG-ONT	Yes	NA	NA	NA	NA	NA	NA
chr11:67753182	chr11-67753182-allele634381-361	INS	360	NA	0.0,0.01585014409221902,0.03373015873015873,0.02186878727634195,0.06646216768916155	0.0239886	NA	NA	NA	NA	NA	NA	NA	NA	NA	Yes	NA	HPRC,HGSVC	Yes	NA	NA	NA	NA	NA	NA
chr11:67753190	chr11-67753190-allele634387-284	INS	283	NA	0.019667170953101363,0.03890489913544669,0.044642857142857144,0.06461232604373758,0.050102249488752554	0.0110901	NA	NA	NA	NA	NA	NA	NA	NA	NA	Yes	NA	HPRC,HGSVC,1KG-ONT	Yes	NA	NA	NA	NA	NA	NA
chr11:67753190	chr11-67753190-allele634394-386	INS	385	NA	0.0007564296520423601,0.001440922190201729,0.0,0.0,0.0	NA	NA	NA	NA	NA	NA	NA	NA	NA	NA	Yes	NA	HPRC,HGSVC	Yes	NA	NA	NA	NA	NA	NA
chr11:67753190	chr11-67753190-allele634389-217	INS	216	NA	0.0030257186081694403,0.0,0.015873015873015872,0.005964214711729622,0.0	0.000327005	NA	NA	NA	NA	NA	NA	NA	NA	NA	Yes	NA	HPRC,HGSVC,1KG-ONT	Yes	NA	NA	NA	NA	NA	NA
chr11:67753190	chr11-67753190-allele634404-416	INS	415	NA	0.0,0.0,0.00496031746031746,0.007952286282306162,0.0	0.00180841	NA	NA	NA	NA	NA	NA	NA	NA	NA	Yes	NA	HPRC,HGSVC	Yes	NA	NA	NA	NA	NA	NA
chr11:67753190	chr11-67753190-allele634391-252	INS	251	NA	0.006051437216338881,0.0,0.0,0.0009940357852882703,0.016359918200409	NA	NA	NA	NA	NA	NA	NA	NA	NA	NA	Yes	NA	HPRC,HGSVC,1KG-ONT	Yes	NA	NA	NA	NA	NA	NA
chr11:67753190	chr11-67753190-allele634400-378	INS	377	NA	0.00832072617246596,0.0,0.0,0.0,0.0	0.0151436	NA	NA	NA	NA	NA	NA	NA	NA	NA	Yes	NA	HPRC,HGSVC	Yes	NA	NA	NA	NA	NA	NA
chr11:67753190	chr11-67753190-allele634395-380	INS	379	NA	0.0030257186081694403,0.001440922190201729,0.0,0.0,0.0	0.00328379	NA	NA	NA	NA	NA	NA	NA	NA	NA	Yes	NA	HPRC,HGSVC	Yes	NA	NA	NA	NA	NA	NA
chr11:67753190	chr11-67753190-allele634399-372	INS	371	NA	0.0007564296520423601,0.0,0.0,0.0,0.0	0.000918741	NA	NA	NA	NA	NA	NA	NA	NA	NA	Yes	NA	HPRC,HGSVC	Yes	NA	NA	NA	NA	NA	NA
chr11:67753190	chr11-67753190-allele634390-239	INS	238	NA	0.0007564296520423601,0.0,0.03571428571428571,0.0009940357852882703,0.010224948875255624	0.00695366	NA	NA	NA	NA	NA	NA	NA	NA	NA	Yes	NA	HPRC,HGSVC,1KG-ONT	Yes	NA	NA	NA	NA	NA	NA
chr11:67753190	chr11-67753190-allele634396-382	INS	381	NA	0.0015128593040847202,0.0,0.0,0.0,0.0	0.00234988	NA	NA	NA	NA	NA	NA	NA	NA	NA	Yes	NA	HPRC,HGSVC	Yes	NA	NA	NA	NA	NA	NA
chr11:67753190	chr11-67753190-allele634385-360	INS	359	NA	0.0007564296520423601,0.0,0.0,0.0,0.0	0.000918741	NA	NA	NA	NA	NA	NA	NA	NA	NA	Yes	NA	HPRC,HGSVC	Yes	NA	NA	NA	NA	NA	NA
chr11:67753190	chr11-67753190-allele634405-416	INS	415	NA	0.0,0.0,0.005952380952380952,0.0,0.0	0.000593574	NA	NA	NA	NA	NA	NA	NA	NA	NA	Yes	NA	HPRC,HGSVC	Yes	NA	NA	NA	NA	NA	NA
chr11:67753190	chr11-67753190-allele634410-130	INS	129	NA	0.0022692889561270802,0.0,0.00992063492063492,0.0,0.0	NA	NA	NA	NA	NA	NA	NA	NA	NA	NA	Yes	NA	HPRC,HGSVC	Yes	NA	NA	NA	NA	NA	NA
chr11:67753190	chr11-67753190-allele634409-128	INS	127	NA	0.009077155824508321,0.0,0.000992063492063492,0.0,0.0	0.0143383	NA	NA	NA	NA	NA	NA	NA	NA	NA	Yes	NA	HPRC,HGSVC	Yes	NA	NA	NA	NA	NA	NA
chr11:67753190	chr11-67753190-allele634386-384	INS	383	NA	0.018154311649016642,0.0,0.0,0.0,0.0	0.0333109	NA	NA	NA	NA	NA	NA	NA	NA	NA	Yes	NA	HPRC,HGSVC	Yes	NA	NA	NA	NA	NA	NA
chr11:67753190	chr11-67753190-allele634388-308	INS	307	NA	0.00832072617246596,0.0,0.0,0.0,0.0	0.0150511	NA	NA	NA	NA	NA	NA	NA	NA	NA	Yes	NA	HPRC,HGSVC,1KG-ONT	Yes	NA	NA	NA	NA	NA	NA
chr11:67753190	chr11-67753190-allele634413-138	INS	137	NA	0.0,0.0,0.0,0.0019880715705765406,0.0	NA	NA	NA	NA	NA	NA	NA	NA	NA	NA	Yes	NA	HPRC,HGSVC	Yes	NA	NA	NA	NA	NA	NA
chr11:67753190	chr11-67753190-allele634384-408	INS	407	NA	0.0015128593040847202,0.0,0.0,0.0,0.0	0.00234988	NA	NA	NA	NA	NA	NA	NA	NA	NA	Yes	NA	HPRC,HGSVC	Yes	NA	NA	NA	NA	NA	NA
chr11:67753197	chr11-67753197-allele634417-557	INS	556	NA	0.0,0.0,0.000992063492063492,0.0009940357852882703,0.0010224948875255625	3.94758e-05	NA	NA	NA	NA	NA	NA	NA	NA	NA	Yes	NA	HPRC,HGSVC,1KG-ONT	No	NA	NA	NA	NA	NA	NA
chr11:67753198	chr11-67753198-allele634433-96	INS	95	NA	0.0045385779122541605,0.001440922190201729,0.0,0.0,0.009202453987730062	1.08443e-05	NA	NA	NA	NA	NA	NA	NA	NA	NA	Yes	NA	HPRC,HGSVC	No	NA	NA	NA	NA	NA	NA
chr11:67753198	chr11-67753198-allele634435-100	INS	99	NA	0.0,0.0,0.0,0.0019880715705765406,0.0	NA	NA	NA	NA	NA	NA	NA	NA	NA	NA	Yes	NA	HPRC,HGSVC	No	NA	NA	NA	NA	NA	NA
chr11:67753198	chr11-67753198-allele634441-84	INS	83	NA	0.0007564296520423601,0.0,0.0,0.0,0.0	0.000918741	NA	NA	NA	NA	NA	NA	NA	NA	NA	Yes	NA	HPRC,HGSVC	No	NA	NA	NA	NA	NA	NA
chr11:67753198	chr11-67753198-allele634432-108	INS	107	NA	0.0,0.0,0.002976190476190476,0.0019880715705765406,0.007157464212678937	0.00161686	NA	NA	NA	NA	NA	NA	NA	NA	NA	Yes	NA	HPRC,HGSVC	No	NA	NA	NA	NA	NA	NA
chr11:67753198	chr11-67753198-allele634439-110	INS	109	NA	0.0,0.0,0.000992063492063492,0.0,0.0	NA	NA	NA	NA	NA	NA	NA	NA	NA	NA	Yes	NA	HPRC,HGSVC	No	NA	NA	NA	NA	NA	NA
chr11:67753198	chr11-67753198-allele634419-148	INS	147	NA	0.009833585476550681,0.004322766570605188,0.0,0.0,0.0	0.0121717	NA	NA	NA	NA	NA	NA	NA	NA	NA	Yes	NA	HPRC,HGSVC	No	NA	NA	NA	NA	NA	NA
chr11:67753198	chr11-67753198-allele634445-86	INS	85	NA	0.0007564296520423601,0.001440922190201729,0.0,0.0,0.0	NA	NA	NA	NA	NA	NA	NA	NA	NA	NA	Yes	NA	HPRC,HGSVC	No	NA	NA	NA	NA	NA	NA
chr11:67753198	chr11-67753198-allele634448-98	INS	97	NA	0.00529500756429652,0.0,0.0,0.0,0.0	0.00947665	NA	NA	NA	NA	NA	NA	NA	NA	NA	Yes	NA	HPRC,HGSVC	No	NA	NA	NA	NA	NA	NA
chr11:67753198	chr11-67753198-allele634421-102	INS	101	NA	0.0007564296520423601,0.0,0.0,0.0,0.0	0.000918741	NA	NA	NA	NA	NA	NA	NA	NA	NA	Yes	NA	HPRC,HGSVC	No	NA	NA	NA	NA	NA	NA
chr11:67753198	chr11-67753198-allele634428-110	INS	109	NA	0.01361573373676248,0.004322766570605188,0.0,0.0,0.0	0.0188466	NA	NA	NA	NA	NA	NA	NA	NA	NA	Yes	NA	HPRC,HGSVC	No	NA	NA	NA	NA	NA	NA
chr11:67753198	chr11-67753198-allele634436-102	INS	101	NA	0.00529500756429652,0.024495677233429394,0.04265873015873016,0.06759443339960239,0.0408997955010225	0.0231624	NA	NA	NA	NA	NA	NA	NA	NA	NA	Yes	NA	HPRC,HGSVC	No	NA	NA	NA	NA	NA	NA
chr11:67753198	chr11-67753198-allele634424-278	INS	277	NA	0.019667170953101363,0.007204610951008645,0.00496031746031746,0.0,0.0	0.0193707	NA	NA	NA	NA	NA	NA	NA	NA	NA	Yes	NA	HPRC,HGSVC,1KG-ONT	No	NA	NA	NA	NA	NA	NA
chr11:67753198	chr11-67753198-allele634430-100	INS	99	NA	0.0022692889561270802,0.002881844380403458,0.05357142857142857,0.0,0.0	0.0065162	NA	NA	NA	NA	NA	NA	NA	NA	NA	Yes	NA	HPRC,HGSVC	No	NA	NA	NA	NA	NA	NA
chr11:67753198	chr11-67753198-allele634443-88	INS	87	NA	0.007564296520423601,0.0,0.003968253968253968,0.0,0.0	0.00698807	NA	NA	NA	NA	NA	NA	NA	NA	NA	Yes	NA	HPRC,HGSVC	No	NA	NA	NA	NA	NA	NA
chr11:67753198	chr11-67753198-allele634438-106	INS	105	NA	0.0022692889561270802,0.01585014409221902,0.0,0.0019880715705765406,0.010224948875255624	0.00101442	NA	NA	NA	NA	NA	NA	NA	NA	NA	Yes	NA	HPRC,HGSVC	No	NA	NA	NA	NA	NA	NA
chr11:67753198	chr11-67753198-allele634442-86	INS	85	NA	0.018154311649016642,0.001440922190201729,0.0,0.0,0.0	0.0310849	NA	NA	NA	NA	NA	NA	NA	NA	NA	Yes	NA	HPRC,HGSVC	No	NA	NA	NA	NA	NA	NA
chr11:67753198	chr11-67753198-allele634426-98	INS	97	NA	0.012859304084720122,0.001440922190201729,0.0,0.002982107355864811,0.0	0.0159342	NA	NA	NA	NA	NA	NA	NA	NA	NA	Yes	NA	HPRC,HGSVC	No	NA	NA	NA	NA	NA	NA
chr11:67753198	chr11-67753198-allele634437-104	INS	103	NA	0.0,0.001440922190201729,0.005952380952380952,0.015904572564612324,0.007157464212678937	0.00493377	NA	NA	NA	NA	NA	NA	NA	NA	NA	Yes	NA	HPRC,HGSVC	No	NA	NA	NA	NA	NA	NA
chr11:67753198	chr11-67753198-allele634431-106	INS	105	NA	0.0,0.01729106628242075,0.015873015873015872,0.033797216699801194,0.003067484662576687	0.0115023	NA	NA	NA	NA	NA	NA	NA	NA	NA	Yes	NA	HPRC,HGSVC	No	NA	NA	NA	NA	NA	NA
chr11:67753198	chr11-67753198-allele634447-102	INS	101	NA	0.0022692889561270802,0.0,0.0,0.0,0.0	0.00377908	NA	NA	NA	NA	NA	NA	NA	NA	NA	Yes	NA	HPRC,HGSVC	No	NA	NA	NA	NA	NA	NA
chr11:67753198	chr11-67753198-allele634434-98	INS	97	NA	0.0,0.004322766570605188,0.008928571428571428,0.0,0.0	0.00170264	NA	NA	NA	NA	NA	NA	NA	NA	NA	Yes	NA	HPRC,HGSVC	No	NA	NA	NA	NA	NA	NA
chr11:67753198	chr11-67753198-allele634422-100	INS	99	NA	0.0015128593040847202,0.0,0.0,0.003976143141153081,0.0	NA	NA	NA	NA	NA	NA	NA	NA	NA	NA	Yes	NA	HPRC,HGSVC	No	NA	NA	NA	NA	NA	NA
chr11:67753198	chr11-67753198-allele634429-78	INS	77	NA	0.0015128593040847202,0.0,0.0,0.0,0.0	0.00234988	NA	NA	NA	NA	NA	NA	NA	NA	NA	Yes	NA	HPRC,HGSVC	No	NA	NA	NA	NA	NA	NA
chr11:67753198	chr11-67753198-allele634425-96	INS	95	NA	0.01361573373676248,0.0,0.000992063492063492,0.0009940357852882703,0.0	0.0205578	NA	NA	NA	NA	NA	NA	NA	NA	NA	Yes	NA	HPRC,HGSVC	No	NA	NA	NA	NA	NA	NA
chr11:67753198	chr11-67753198-allele634440-96	INS	95	NA	0.01059001512859304,0.0,0.0,0.0,0.0	0.0193014	NA	NA	NA	NA	NA	NA	NA	NA	NA	Yes	NA	HPRC,HGSVC	No	NA	NA	NA	NA	NA	NA
chr11:67753200	chr11-67753200-allele634450-61	INS	60	NA	0.0037821482602118004,0.0,0.0,0.0,0.0	0.00663171	NA	NA	NA	NA	NA	NA	NA	NA	NA	Yes	NA	HPRC	No	NA	NA	NA	NA	NA	NA
chr11:67753205	chr11-67753205-allele634456-132	INS	131	NA	0.0007564296520423601,0.021613832853025938,0.000992063492063492,0.002982107355864811,0.03067484662576687	0.00726529	NA	NA	NA	NA	NA	NA	NA	NA	NA	Yes	NA	HPRC,HGSVC	No	NA	NA	NA	NA	NA	NA
chr11:67753205	chr11-67753205-allele634464-116	INS	115	NA	0.007564296520423601,0.0,0.000992063492063492,0.0019880715705765406,0.0	0.00808955	NA	NA	NA	NA	NA	NA	NA	NA	NA	Yes	NA	HPRC,HGSVC	No	NA	NA	NA	NA	NA	NA
chr11:67753205	chr11-67753205-allele634455-134	INS	133	NA	0.0007564296520423601,0.03890489913544669,0.003968253968253968,0.0019880715705765406,0.0081799591002045	0.00573474	NA	NA	NA	NA	NA	NA	NA	NA	NA	Yes	NA	HPRC,HGSVC	No	NA	NA	NA	NA	NA	NA
chr11:67753205	chr11-67753205-allele634476-126	INS	125	NA	0.0037821482602118004,0.010086455331412104,0.000992063492063492,0.009940357852882704,0.0081799591002045	0.000325682	NA	NA	NA	NA	NA	NA	NA	NA	NA	Yes	NA	HPRC,HGSVC	No	NA	NA	NA	NA	NA	NA
chr11:67753205	chr11-67753205-allele634473-132	INS	131	NA	0.0045385779122541605,0.0,0.0,0.0019880715705765406,0.0	0.00435302	NA	NA	NA	NA	NA	NA	NA	NA	NA	Yes	NA	HPRC,HGSVC	No	NA	NA	NA	NA	NA	NA
chr11:67753205	chr11-67753205-allele634453-158	INS	157	NA	0.0,0.0,0.002976190476190476,0.003976143141153081,0.003067484662576687	0.00133282	NA	NA	NA	NA	NA	NA	NA	NA	NA	Yes	NA	HPRC,HGSVC	No	NA	NA	NA	NA	NA	NA
chr11:67753205	chr11-67753205-allele634458-128	INS	127	NA	0.0,0.002881844380403458,0.00496031746031746,0.007952286282306162,0.028629856850715747	0.00730746	NA	NA	NA	NA	NA	NA	NA	NA	NA	Yes	NA	HPRC,HGSVC	No	NA	NA	NA	NA	NA	NA
chr11:67753205	chr11-67753205-allele634477-124	INS	123	NA	0.0015128593040847202,0.007204610951008645,0.0,0.0,0.0	NA	NA	NA	NA	NA	NA	NA	NA	NA	NA	Yes	NA	HPRC,HGSVC	No	NA	NA	NA	NA	NA	NA
chr11:67753205	chr11-67753205-allele634471-136	INS	135	NA	0.0037821482602118004,0.005763688760806916,0.0,0.007952286282306162,0.006134969325153374	NA	NA	NA	NA	NA	NA	NA	NA	NA	NA	Yes	NA	HPRC,HGSVC	No	NA	NA	NA	NA	NA	NA
chr11:67753205	chr11-67753205-allele634469-140	INS	139	NA	0.0007564296520423601,0.0,0.0,0.004970178926441352,0.0	NA	NA	NA	NA	NA	NA	NA	NA	NA	NA	Yes	NA	HPRC,HGSVC	No	NA	NA	NA	NA	NA	NA
chr11:67753205	chr11-67753205-allele634459-126	INS	125	NA	0.0,0.001440922190201729,0.0,0.005964214711729622,0.0	0.000778337	NA	NA	NA	NA	NA	NA	NA	NA	NA	Yes	NA	HPRC,HGSVC	No	NA	NA	NA	NA	NA	NA
chr11:67753205	chr11-67753205-allele634463-118	INS	117	NA	0.0022692889561270802,0.002881844380403458,0.000992063492063492,0.0,0.002044989775051125	NA	NA	NA	NA	NA	NA	NA	NA	NA	NA	Yes	NA	HPRC,HGSVC	No	NA	NA	NA	NA	NA	NA
chr11:67753205	chr11-67753205-allele634466-146	INS	145	NA	0.0045385779122541605,0.002881844380403458,0.0,0.0019880715705765406,0.0	0.00247593	NA	NA	NA	NA	NA	NA	NA	NA	NA	Yes	NA	HPRC,HGSVC	No	NA	NA	NA	NA	NA	NA
chr11:67753205	chr11-67753205-allele634478-122	INS	121	NA	0.0,0.0,0.0,0.0,0.00408997955010225	0.000224143	NA	NA	NA	NA	NA	NA	NA	NA	NA	Yes	NA	HPRC,HGSVC	No	NA	NA	NA	NA	NA	NA
chr11:67753205	chr11-67753205-allele634457-130	INS	129	NA	0.0015128593040847202,0.001440922190201729,0.0248015873015873,0.017892644135188866,0.014314928425357873	0.00791232	NA	NA	NA	NA	NA	NA	NA	NA	NA	Yes	NA	HPRC,HGSVC	No	NA	NA	NA	NA	NA	NA
chr11:67753205	chr11-67753205-allele634468-142	INS	141	NA	0.0022692889561270802,0.001440922190201729,0.000992063492063492,0.0009940357852882703,0.002044989775051125	NA	NA	NA	NA	NA	NA	NA	NA	NA	NA	Yes	NA	HPRC,HGSVC	No	NA	NA	NA	NA	NA	NA
chr11:67753205	chr11-67753205-allele634474-130	INS	129	NA	0.0037821482602118004,0.004322766570605188,0.0,0.008946322067594433,0.0	NA	NA	NA	NA	NA	NA	NA	NA	NA	NA	Yes	NA	HPRC,HGSVC	No	NA	NA	NA	NA	NA	NA
chr11:67753205	chr11-67753205-allele634475-128	INS	127	NA	0.0015128593040847202,0.002881844380403458,0.0,0.0,0.002044989775051125	NA	NA	NA	NA	NA	NA	NA	NA	NA	NA	Yes	NA	HPRC,HGSVC	No	NA	NA	NA	NA	NA	NA
chr11:67753205	chr11-67753205-allele634461-122	INS	121	NA	0.0037821482602118004,0.004322766570605188,0.018849206349206348,0.004970178926441352,0.017382413087934562	0.00277038	NA	NA	NA	NA	NA	NA	NA	NA	NA	Yes	NA	HPRC,HGSVC	No	NA	NA	NA	NA	NA	NA
chr11:67753205	chr11-67753205-allele634472-134	INS	133	NA	0.0022692889561270802,0.010086455331412104,0.000992063492063492,0.002982107355864811,0.023517382413087935	0.00278336	NA	NA	NA	NA	NA	NA	NA	NA	NA	Yes	NA	HPRC,HGSVC	No	NA	NA	NA	NA	NA	NA
chr11:67753205	chr11-67753205-allele634465-148	INS	147	NA	0.0015128593040847202,0.0,0.0,0.0,0.0	0.00234988	NA	NA	NA	NA	NA	NA	NA	NA	NA	Yes	NA	HPRC,HGSVC	No	NA	NA	NA	NA	NA	NA
chr11:67753205	chr11-67753205-allele634460-124	INS	123	NA	0.0022692889561270802,0.001440922190201729,0.0,0.018886679920477135,0.0	0.000578042	NA	NA	NA	NA	NA	NA	NA	NA	NA	Yes	NA	HPRC,HGSVC	No	NA	NA	NA	NA	NA	NA
chr11:67753205	chr11-67753205-allele634470-138	INS	137	NA	0.0037821482602118004,0.001440922190201729,0.0,0.0,0.009202453987730062	NA	NA	NA	NA	NA	NA	NA	NA	NA	NA	Yes	NA	HPRC,HGSVC	No	NA	NA	NA	NA	NA	NA
chr11:67753205	chr11-67753205-allele634479-120	INS	119	NA	0.01361573373676248,0.0,0.000992063492063492,0.0,0.0	0.0227299	NA	NA	NA	NA	NA	NA	NA	NA	NA	Yes	NA	HPRC,HGSVC	No	NA	NA	NA	NA	NA	NA
chr11:67753205	chr11-67753205-allele634480-108	INS	107	NA	0.0007564296520423601,0.0,0.000992063492063492,0.0,0.0	NA	NA	NA	NA	NA	NA	NA	NA	NA	NA	Yes	NA	HPRC,HGSVC	No	NA	NA	NA	NA	NA	NA
chr11:67753205	chr11-67753205-allele634481-102	INS	101	NA	0.040090771558245086,0.008645533141210375,0.010912698412698412,0.002982107355864811,0.0	0.04027	NA	NA	NA	NA	NA	NA	NA	NA	NA	Yes	NA	HPRC,HGSVC	No	NA	NA	NA	NA	NA	NA
chr11:67753205	chr11-67753205-allele634454-136	INS	135	NA	0.00529500756429652,0.025936599423631124,0.06547619047619048,0.03777335984095427,0.04396728016359918	0.0225783	NA	NA	NA	NA	NA	NA	NA	NA	NA	Yes	NA	HPRC,HGSVC	No	NA	NA	NA	NA	NA	NA
chr11:67753205	chr11-67753205-allele634467-144	INS	143	NA	0.0007564296520423601,0.0,0.0,0.0,0.0	0.000918741	NA	NA	NA	NA	NA	NA	NA	NA	NA	Yes	NA	HPRC,HGSVC	No	NA	NA	NA	NA	NA	NA
chr11:67753205	chr11-67753205-allele634462-120	INS	119	NA	0.0007564296520423601,0.002881844380403458,0.001984126984126984,0.0,0.0081799591002045	0.000693256	NA	NA	NA	NA	NA	NA	NA	NA	NA	Yes	NA	HPRC,HGSVC	No	NA	NA	NA	NA	NA	NA
chr11:67780063	chr11-67780063-allele635045-1	DEL	3185	NA	0.009077155824508321,0.001440922190201729,0.0,0.0009940357852882703,0.0	0.0124585	NA	NA	NA	NA	NA	NA	NA	NA	NA	Yes	NA	HGSVC,1KG-ONT	Yes	NA	NA	NA	NA	NA	NA
chr11:67831574	chr11-67831574-allele636022-6065	INS	6064	0.912362	0.059001512859304085,0.48703170028818443,0.49404761904761907,0.30119284294234594,0.5173824130879345	0.275737	NA	NA	NA	NA	NA	NA	NA	NA	NA	Yes	NA	HPRC,HGSVC,1KG-ONT	Yes	ENSG00000173653.8(0.04203268631667078)	NA	NA	NA	NA	NA
chr11:67837610	chr11-67837610-allele636120-2339	INS	2338	0.969632	0.07639939485627836,0.5345821325648416,0.7609126984126984,0.4423459244532803,0.5623721881390593	0.388714	NA	NA	NA	NA	NA	NA	NA	NA	NA	Yes	NA	HPRC,HGSVC,1KG-ONT	No	ENSG00000160172.10(0.0015341975282766845)	NA	NA	NA	NA	NA
chr11:67858992	chr11-67858992-allele636535-221	INS	220	NA	0.0,0.0,0.0,0.0,0.03067484662576687	0.00476205	NA	NA	NA	NA	NA	NA	NA	NA	NA	Yes	NA	No	Yes	NA	NA	NA	NA	NA	NA
chr11:67874753	chr11-67874753-allele636883-1	DEL	2619	NA	0.0453857791225416,0.020172910662824207,0.006944444444444444,0.06461232604373758,0.03987730061349693	0.00132617	NA	NA	NA	NA	NA	NA	NA	NA	NA	Yes	NA	HPRC,HGSVC,1KG-ONT	Yes	NA	NA	NA	NA	NA	NA
chr11:67895035	chr11-67895035-allele637271-1	DEL	80	NA	0.8842662632375189,0.9380403458213257,0.9117063492063492,0.9542743538767395,0.9284253578732107	0.0152502	NA	NA	NA	NA	NA	NA	NA	NA	NA	Yes	NA	HPRC,HGSVC,1KG-ONT	No	NA	NA	NA	NA	NA	NA
chr11:67908593	chr11-67908593-allele637464-118	INS	117	NA	0.018154311649016642,0.0,0.0,0.0,0.0	0.0333528	NA	NA	NA	NA	NA	NA	NA	NA	NA	Yes	NA	HGSVC,1KG-ONT	Yes	NA	NA	NA	NA	NA	NA
chr11:67933504	chr11-67933504-allele637885-124	INS	123	NA	0.00529500756429652,0.0,0.0,0.0,0.0	0.00947665	NA	NA	NA	NA	NA	NA	NA	NA	NA	Yes	NA	HGSVC,1KG-ONT	No	NA	NA	NA	NA	NA	NA
chr11:67933518	chr11-67933518-allele637905-313	INS	312	NA	0.0015128593040847202,0.0,0.0,0.0,0.0	0.00234988	NA	NA	NA	NA	NA	NA	NA	NA	NA	Yes	NA	No	No	NA	NA	NA	NA	NA	NA
chr11:67957398	chr11-67957398-allele638180-1	DEL	371	NA	0.0015128593040847202,0.0,0.0,0.0,0.0	0.00234988	NA	NA	NA	NA	NA	NA	NA	NA	NA	Yes	NA	No	Yes	NA	NA	NA	NA	NA	NA
chr11:67958223	chr11-67958223-allele638188-6061	INS	6060	NA	0.0007564296520423601,0.0,0.0,0.0,0.0	0.000918741	NA	NA	NA	NA	NA	NA	NA	NA	NA	Yes	NA	No	Yes	NA	NA	NA	NA	NA	NA
chr11:67977514	chr11-67977514-allele638541-379	INS	378	NA	0.0015128593040847202,0.024495677233429394,0.0,0.05467196819085487,0.003067484662576687	0.0110821	NA	NA	NA	NA	NA	NA	NA	NA	NA	Yes	NA	1KG-ONT	Yes	NA	NA	NA	NA	NA	NA
chr11:67984076	chr11-67984076-allele638612-1	DEL	78	NA	0.0,0.0,0.0,0.0,0.0010224948875255625	NA	NA	NA	NA	NA	NA	NA	NA	NA	NA	Yes	NA	HGSVC	No	NA	NA	NA	NA	NA	NA
chr11:67995957	chr11-67995957-allele638771-1	DEL	78	NA	0.0022692889561270802,0.0,0.000992063492063492,0.0019880715705765406,0.012269938650306749	NA	UNC93B1(1.2598e-09, 1.059)	UNC93B1(1.2598e-09, 1.059)	NA	NA	NA	NA	NA	NA	NA	Yes	NA	HPRC,HGSVC,1KG-ONT	Yes	NA	NA	NA	NA	NA	NA
chr11:67996047	chr11-67996047-allele638773-1	DEL	81	NA	0.0,0.004322766570605188,0.001984126984126984,0.0019880715705765406,0.003067484662576687	0.00133282	UNC93B1(1.2598e-09, 1.059)	UNC93B1(1.2598e-09, 1.059)	NA	NA	NA	NA	NA	NA	NA	Yes	NA	HPRC,HGSVC,1KG-ONT	Yes	NA	NA	NA	NA	NA	NA
chr11:68084429	chr11-68084429-allele639375-63	INS	62	NA	0.0,0.0,0.0,0.003976143141153081,0.0	NA	CHKA(0.00039274, 0.926)	NA	NA	NA	NA	NA	NA	NA	NA	No	NA	No	No	NA	NA	NA	NA	NA	NA
chr11:68169857	chr11-68169857-allele640008-1	DEL	57	NA	0.009833585476550681,0.001440922190201729,0.0,0.0,0.0	0.0157378	KMT5B(1.0, 0.19)	NA	NA	NA	NA	NA	NA	NA	NA	No	NA	HGSVC	Yes	NA	NA	NA	NA	NA	NA
chr11:68207058	chr11-68207058-allele640281-1207	INS	1206	NA	0.006051437216338881,0.10518731988472622,0.05257936507936508,0.16202783300198806,0.05214723926380368	0.05502	KMT5B(1.0, 0.19)	NA	NA	NA	NA	NA	NA	NA	NA	No	NA	HPRC,HGSVC,1KG-ONT	No	NA	NA	NA	NA	NA	NA
chr11:68207566	chr11-68207566-allele640288-1207	INS	1206	NA	0.0015128593040847202,0.05763688760806916,0.012896825396825396,0.09145129224652088,0.018404907975460124	0.0276387	KMT5B(1.0, 0.19)	NA	NA	NA	NA	NA	NA	NA	NA	No	NA	HPRC,1KG-ONT	No	NA	NA	NA	NA	NA	NA
chr11:68208052	chr11-68208052-allele640298-1211	INS	1210	NA	0.0007564296520423601,0.023054755043227664,0.005952380952380952,0.040755467196819085,0.016359918200409	0.0129908	KMT5B(1.0, 0.19)	NA	NA	NA	NA	NA	NA	NA	NA	No	NA	HPRC	No	NA	NA	NA	NA	NA	NA
chr11:68219500	chr11-68219500-allele640455-137	INS	136	NA	0.0007564296520423601,0.0,0.0,0.0,0.0	0.000918741	NA	NA	NA	NA	NA	NA	NA	NA	NA	No	NA	No	No	NA	NA	NA	NA	NA	NA
chr11:68219500	chr11-68219500-allele640452-77	INS	76	NA	0.009077155824508321,0.0,0.0,0.0,0.0	0.0165556	NA	NA	NA	NA	NA	NA	NA	NA	NA	No	NA	HGSVC	Yes	NA	NA	NA	NA	NA	NA
chr11:68243538	chr11-68243538-allele640690-1	DEL	213	NA	0.0022692889561270802,0.0,0.0,0.0,0.0	0.00377908	NA	NA	NA	NA	NA	NA	NA	NA	NA	No	NA	No	No	NA	NA	NA	NA	NA	NA
chr11:68264542	chr11-68264542-allele640870-53	INS	52	NA	0.00832072617246596,0.0,0.000992063492063492,0.005964214711729622,0.002044989775051125	0.00382447	C11orf24(0.079659, 1.17)	NA	NA	NA	NA	NA	NA	NA	NA	No	NA	HPRC,HGSVC	Yes	NA	NA	NA	NA	NA	NA
chr11:68264543	chr11-68264543-allele640874-756	INS	755	NA	0.9818456883509834,1.0,0.998015873015873,0.9860834990059643,0.9959100204498977	0.00872349	C11orf24(0.079659, 1.17)	NA	NA	NA	NA	NA	NA	NA	NA	No	NA	HPRC,HGSVC,1KG-ONT	No	NA	NA	NA	NA	NA	NA
chr11:68264684	chr11-68264684-allele640876-710	INS	709	NA	0.00680786686838124,0.0,0.002976190476190476,0.011928429423459244,0.005112474437627812	NA	C11orf24(0.079659, 1.17)	NA	NA	NA	NA	NA	NA	NA	NA	No	NA	HPRC,HGSVC,1KG-ONT	No	NA	NA	NA	NA	NA	NA
chr11:68264684	chr11-68264684-allele640888-706	INS	705	NA	0.0022692889561270802,0.001440922190201729,0.0,0.0,0.0	0.0019853	C11orf24(0.079659, 1.17)	NA	NA	NA	NA	NA	NA	NA	NA	No	NA	HPRC,HGSVC,1KG-ONT	No	NA	NA	NA	NA	NA	NA
chr11:68264684	chr11-68264684-allele640884-702	INS	701	NA	0.0,0.007204610951008645,0.001984126984126984,0.0009940357852882703,0.012269938650306749	0.00313171	C11orf24(0.079659, 1.17)	NA	NA	NA	NA	NA	NA	NA	NA	No	NA	HPRC,HGSVC,1KG-ONT	No	NA	NA	NA	NA	NA	NA
chr11:68264684	chr11-68264684-allele640902-686	INS	685	NA	0.0007564296520423601,0.0,0.0,0.0,0.0	0.000918741	C11orf24(0.079659, 1.17)	NA	NA	NA	NA	NA	NA	NA	NA	No	NA	HPRC,HGSVC,1KG-ONT	No	NA	NA	NA	NA	NA	NA
chr11:68264684	chr11-68264684-allele640896-682	INS	681	NA	0.08774583963691376,0.027377521613832854,0.006944444444444444,0.04473161033797217,0.02044989775051125	0.0481873	C11orf24(0.079659, 1.17)	NA	NA	NA	NA	NA	NA	NA	NA	No	NA	HPRC,HGSVC,1KG-ONT	No	NA	NA	NA	NA	NA	NA
chr11:68264684	chr11-68264684-allele640881-710	INS	709	NA	0.0022692889561270802,0.01440922190201729,0.034722222222222224,0.010934393638170975,0.015337423312883436	0.0092891	C11orf24(0.079659, 1.17)	NA	NA	NA	NA	NA	NA	NA	NA	No	NA	HPRC,HGSVC,1KG-ONT	No	NA	NA	NA	NA	NA	NA
chr11:68264684	chr11-68264684-allele640889-702	INS	701	NA	0.01361573373676248,0.0,0.001984126984126984,0.0,0.0	0.02071	C11orf24(0.079659, 1.17)	NA	NA	NA	NA	NA	NA	NA	NA	No	NA	HPRC,HGSVC,1KG-ONT	No	NA	NA	NA	NA	NA	NA
chr11:68264684	chr11-68264684-allele640899-690	INS	689	NA	0.009077155824508321,0.001440922190201729,0.0,0.0019880715705765406,0.0	0.0108499	C11orf24(0.079659, 1.17)	NA	NA	NA	NA	NA	NA	NA	NA	No	NA	HPRC,HGSVC,1KG-ONT	No	NA	NA	NA	NA	NA	NA
chr11:68264684	chr11-68264684-allele640895-678	INS	677	NA	0.0015128593040847202,0.001440922190201729,0.0,0.0,0.02556237218813906	0.00195225	C11orf24(0.079659, 1.17)	NA	NA	NA	NA	NA	NA	NA	NA	No	NA	HPRC,HGSVC,1KG-ONT	No	NA	NA	NA	NA	NA	NA
chr11:68264684	chr11-68264684-allele640879-702	INS	701	NA	0.0007564296520423601,0.0,0.0,0.0,0.0	0.000918741	C11orf24(0.079659, 1.17)	NA	NA	NA	NA	NA	NA	NA	NA	No	NA	HPRC,HGSVC,1KG-ONT	No	NA	NA	NA	NA	NA	NA
chr11:68264684	chr11-68264684-allele640893-690	INS	689	NA	0.05143721633888049,0.01585014409221902,0.005952380952380952,0.011928429423459244,0.002044989775051125	0.0459173	C11orf24(0.079659, 1.17)	NA	NA	NA	NA	NA	NA	NA	NA	No	NA	HPRC,HGSVC,1KG-ONT	No	NA	NA	NA	NA	NA	NA
chr11:68264684	chr11-68264684-allele640906-678	INS	677	NA	0.0113464447806354,0.0,0.000992063492063492,0.0,0.007157464212678937	0.00865318	C11orf24(0.079659, 1.17)	NA	NA	NA	NA	NA	NA	NA	NA	No	NA	HPRC,HGSVC,1KG-ONT	No	NA	NA	NA	NA	NA	NA
chr11:68264684	chr11-68264684-allele640877-698	INS	697	NA	0.0,0.001440922190201729,0.0,0.0,0.0	NA	C11orf24(0.079659, 1.17)	NA	NA	NA	NA	NA	NA	NA	NA	No	NA	HPRC,HGSVC,1KG-ONT	No	NA	NA	NA	NA	NA	NA
chr11:68264684	chr11-68264684-allele640907-682	INS	681	NA	0.0007564296520423601,0.01585014409221902,0.00496031746031746,0.041749502982107355,0.00408997955010225	0.00975675	C11orf24(0.079659, 1.17)	NA	NA	NA	NA	NA	NA	NA	NA	No	NA	HPRC,HGSVC,1KG-ONT	No	NA	NA	NA	NA	NA	NA
chr11:68264684	chr11-68264684-allele640905-678	INS	677	NA	0.0037821482602118004,0.0,0.0,0.0,0.0	0.00663171	C11orf24(0.079659, 1.17)	NA	NA	NA	NA	NA	NA	NA	NA	No	NA	HPRC,HGSVC,1KG-ONT	No	NA	NA	NA	NA	NA	NA
chr11:68264684	chr11-68264684-allele640901-686	INS	685	NA	0.012102874432677761,0.010086455331412104,0.000992063492063492,0.004970178926441352,0.002044989775051125	0.00472172	C11orf24(0.079659, 1.17)	NA	NA	NA	NA	NA	NA	NA	NA	No	NA	HPRC,HGSVC,1KG-ONT	No	NA	NA	NA	NA	NA	NA
chr11:68264684	chr11-68264684-allele640892-686	INS	685	NA	0.0045385779122541605,0.0,0.0,0.0,0.0	0.00805514	C11orf24(0.079659, 1.17)	NA	NA	NA	NA	NA	NA	NA	NA	No	NA	HPRC,HGSVC,1KG-ONT	No	NA	NA	NA	NA	NA	NA
chr11:68264684	chr11-68264684-allele640898-686	INS	685	NA	0.006051437216338881,0.0,0.0,0.0019880715705765406,0.0	0.00707186	C11orf24(0.079659, 1.17)	NA	NA	NA	NA	NA	NA	NA	NA	No	NA	HPRC,HGSVC,1KG-ONT	No	NA	NA	NA	NA	NA	NA
chr11:68264684	chr11-68264684-allele640904-698	INS	697	NA	0.0,0.0,0.0,0.0009940357852882703,0.0	NA	C11orf24(0.079659, 1.17)	NA	NA	NA	NA	NA	NA	NA	NA	No	NA	HPRC,HGSVC,1KG-ONT	No	NA	NA	NA	NA	NA	NA
chr11:68264684	chr11-68264684-allele640894-686	INS	685	NA	0.0037821482602118004,0.002881844380403458,0.008928571428571428,0.0,0.0	NA	C11orf24(0.079659, 1.17)	NA	NA	NA	NA	NA	NA	NA	NA	No	NA	HPRC,HGSVC,1KG-ONT	No	NA	NA	NA	NA	NA	NA
chr11:68264684	chr11-68264684-allele640887-702	INS	701	NA	0.0007564296520423601,0.005763688760806916,0.0,0.019880715705765408,0.007157464212678937	0.00409318	C11orf24(0.079659, 1.17)	NA	NA	NA	NA	NA	NA	NA	NA	No	NA	HPRC,HGSVC,1KG-ONT	No	NA	NA	NA	NA	NA	NA
chr11:68264684	chr11-68264684-allele640908-686	INS	685	NA	0.018910741301059002,0.16714697406340057,0.18253968253968253,0.039761431411530816,0.1901840490797546	0.0740888	C11orf24(0.079659, 1.17)	NA	NA	NA	NA	NA	NA	NA	NA	No	NA	HPRC,HGSVC,1KG-ONT	No	NA	NA	NA	NA	NA	NA
chr11:68264684	chr11-68264684-allele640883-706	INS	705	NA	0.0037821482602118004,0.040345821325648415,0.06746031746031746,0.02982107355864811,0.015337423312883436	0.0202357	C11orf24(0.079659, 1.17)	NA	NA	NA	NA	NA	NA	NA	NA	No	NA	HPRC,HGSVC,1KG-ONT	No	NA	NA	NA	NA	NA	NA
chr11:68264684	chr11-68264684-allele640885-702	INS	701	NA	0.0015128593040847202,0.0,0.0,0.0,0.0	0.00234988	C11orf24(0.079659, 1.17)	NA	NA	NA	NA	NA	NA	NA	NA	No	NA	HPRC,HGSVC,1KG-ONT	No	NA	NA	NA	NA	NA	NA
chr11:68264684	chr11-68264684-allele640903-694	INS	693	NA	0.04311649016641452,0.018731988472622477,0.000992063492063492,0.02882703777335984,0.006134969325153374	0.0206616	C11orf24(0.079659, 1.17)	NA	NA	NA	NA	NA	NA	NA	NA	No	NA	HPRC,HGSVC,1KG-ONT	No	NA	NA	NA	NA	NA	NA
chr11:68264684	chr11-68264684-allele640890-702	INS	701	NA	0.009077155824508321,0.0,0.000992063492063492,0.0,0.0	0.0143383	C11orf24(0.079659, 1.17)	NA	NA	NA	NA	NA	NA	NA	NA	No	NA	HPRC,HGSVC,1KG-ONT	No	NA	NA	NA	NA	NA	NA
chr11:68264684	chr11-68264684-allele640891-698	INS	697	NA	0.0007564296520423601,0.0,0.0,0.0,0.0	0.000918741	C11orf24(0.079659, 1.17)	NA	NA	NA	NA	NA	NA	NA	NA	No	NA	HPRC,HGSVC,1KG-ONT	No	NA	NA	NA	NA	NA	NA
chr11:68264684	chr11-68264684-allele640880-698	INS	697	NA	0.06202723146747353,0.004322766570605188,0.0,0.0,0.005112474437627812	0.0951151	C11orf24(0.079659, 1.17)	NA	NA	NA	NA	NA	NA	NA	NA	No	NA	HPRC,HGSVC,1KG-ONT	No	NA	NA	NA	NA	NA	NA
chr11:68264684	chr11-68264684-allele640878-698	INS	697	NA	0.00832072617246596,0.0,0.0,0.0,0.0	0.0151436	C11orf24(0.079659, 1.17)	NA	NA	NA	NA	NA	NA	NA	NA	No	NA	HPRC,HGSVC,1KG-ONT	No	NA	NA	NA	NA	NA	NA
chr11:68264684	chr11-68264684-allele640897-686	INS	685	NA	0.0,0.001440922190201729,0.0,0.0009940357852882703,0.0	NA	C11orf24(0.079659, 1.17)	NA	NA	NA	NA	NA	NA	NA	NA	No	NA	HPRC,HGSVC,1KG-ONT	No	NA	NA	NA	NA	NA	NA
chr11:68264684	chr11-68264684-allele640886-702	INS	701	NA	0.03177004538577912,0.01585014409221902,0.011904761904761904,0.04970178926441352,0.07259713701431493	0.000164068	C11orf24(0.079659, 1.17)	NA	NA	NA	NA	NA	NA	NA	NA	No	NA	HPRC,HGSVC,1KG-ONT	No	NA	NA	NA	NA	NA	NA
chr11:68299456	chr11-68299456-allele641158-1	DEL	52	NA	0.05521936459909228,0.005763688760806916,0.0,0.0,0.0	0.090884	NA	NA	NA	NA	NA	NA	NA	NA	NA	No	NA	HPRC,HGSVC,1KG-ONT	No	NA	NA	NA	NA	NA	NA
chr11:68299891	chr11-68299891-allele641182-1	DEL	1912	NA	0.0022692889561270802,0.025936599423631124,0.016865079365079364,0.04970178926441352,0.0081799591002045	0.0133868	NA	NA	NA	NA	NA	NA	NA	NA	CTCF_binding_site	No	NA	HGSVC,1KG-ONT	No	NA	NA	NA	NA	NA	NA
chr11:68301829	chr11-68301829-allele641207-134	INS	133	NA	0.0045385779122541605,0.0,0.0,0.0,0.00408997955010225	0.00247593	NA	NA	NA	NA	NA	NA	NA	NA	NA	No	NA	HPRC,HGSVC,1KG-ONT	No	NA	NA	NA	NA	NA	NA
chr11:68301829	chr11-68301829-allele641209-134	INS	133	NA	0.0,0.001440922190201729,0.0,0.0009940357852882703,0.0010224948875255625	3.94758e-05	NA	NA	NA	NA	NA	NA	NA	NA	NA	No	NA	HPRC,HGSVC,1KG-ONT	No	NA	NA	NA	NA	NA	NA
chr11:68301829	chr11-68301829-allele641201-134	INS	133	NA	0.0007564296520423601,0.0,0.0,0.0,0.0	0.000918741	NA	NA	NA	NA	NA	NA	NA	NA	NA	No	NA	HPRC,HGSVC,1KG-ONT	No	NA	NA	NA	NA	NA	NA
chr11:68301829	chr11-68301829-allele641198-134	INS	133	NA	0.7745839636913767,0.7363112391930836,0.6517857142857143,0.5924453280318092,0.7065439672801636	0.0267932	NA	NA	NA	NA	NA	NA	NA	NA	NA	No	NA	HPRC,HGSVC,1KG-ONT	No	NA	NA	NA	NA	NA	NA
chr11:68301829	chr11-68301829-allele641208-134	INS	133	NA	0.0015128593040847202,0.0,0.0,0.0,0.0	0.00234988	NA	NA	NA	NA	NA	NA	NA	NA	NA	No	NA	HPRC,HGSVC,1KG-ONT	No	NA	NA	NA	NA	NA	NA
chr11:68301829	chr11-68301829-allele641202-134	INS	133	NA	0.0007564296520423601,0.001440922190201729,0.006944444444444444,0.003976143141153081,0.0	0.000534723	NA	NA	NA	NA	NA	NA	NA	NA	NA	No	NA	HPRC,HGSVC,1KG-ONT	No	NA	NA	NA	NA	NA	NA
chr11:68301829	chr11-68301829-allele641205-134	INS	133	NA	0.0453857791225416,0.002881844380403458,0.0,0.002982107355864811,0.0	0.0718376	NA	NA	NA	NA	NA	NA	NA	NA	NA	No	NA	HPRC,HGSVC,1KG-ONT	No	NA	NA	NA	NA	NA	NA
chr11:68301829	chr11-68301829-allele641203-134	INS	133	NA	0.0,0.0,0.0,0.0,0.00408997955010225	0.000224143	NA	NA	NA	NA	NA	NA	NA	NA	NA	No	NA	HPRC,HGSVC,1KG-ONT	No	NA	NA	NA	NA	NA	NA
chr11:68301830	chr11-68301830-allele641210-134	INS	133	NA	0.01059001512859304,0.001440922190201729,0.0,0.0,0.0	0.0170695	NA	NA	NA	NA	NA	NA	NA	NA	NA	No	NA	HPRC,HGSVC,1KG-ONT	No	NA	NA	NA	NA	NA	NA
chr11:68301859	chr11-68301859-allele641211-138	INS	137	NA	0.0045385779122541605,0.01729106628242075,0.001984126984126984,0.013916500994035786,0.10020449897750511	0.0163003	NA	NA	NA	NA	NA	NA	NA	NA	NA	No	NA	HPRC,HGSVC,1KG-ONT	No	NA	NA	NA	NA	NA	NA
chr11:68337539	chr11-68337539-allele641445-60	INS	59	NA	0.0,0.0,0.0,0.0009940357852882703,0.0	NA	LRP5(0.9406, 0.482)	LRP5(0.9406, 0.482)	LRP5(0.9406, 0.482)	NA	NA	NA	NA	NA	enhancer	No	NA	No	Yes	NA	NA	NA	NA	NA	NA
chr11:68348362	chr11-68348362-allele641549-1	DEL	180	NA	0.047655068078668684,0.27089337175792505,0.013888888888888888,0.09542743538767395,0.10122699386503067	0.020778	LRP5(0.9406, 0.482)	LRP5(0.9406, 0.482)	LRP5(0.9406, 0.482)	NA	NA	NA	NA	NA	NA	No	NA	HPRC,HGSVC,1KG-ONT	Yes	NA	NA	NA	NA	NA	NA
chr11:68348437	chr11-68348437-allele641550-1	DEL	120	NA	0.08018154311649017,0.005763688760806916,0.0,0.0,0.0	0.13327	LRP5(0.9406, 0.482)	LRP5(0.9406, 0.482)	LRP5(0.9406, 0.482)	NA	NA	NA	NA	NA	NA	No	NA	HPRC,HGSVC,1KG-ONT	Yes	NA	NA	NA	NA	NA	NA
chr11:68348611	chr11-68348611-allele641556-1	DEL	60	NA	0.018910741301059002,0.001440922190201729,0.001984126984126984,0.008946322067594433,0.003067484662576687	0.0132836	LRP5(0.9406, 0.482)	LRP5(0.9406, 0.482)	LRP5(0.9406, 0.482)	NA	NA	NA	NA	NA	NA	No	NA	HPRC,HGSVC,1KG-ONT	No	NA	NA	NA	NA	NA	NA
chr11:68372383	chr11-68372383-allele641778-158	INS	157	NA	0.0340393343419062,0.0,0.0,0.0,0.0	0.0620891	LRP5(0.9406, 0.482)	LRP5(0.9406, 0.482)	LRP5(0.9406, 0.482)	NA	NA	NA	NA	NA	enhancer	Yes	NA	HPRC,HGSVC,1KG-ONT	Yes	NA	NA	NA	NA	NA	NA
chr11:68372391	chr11-68372391-allele641783-201	INS	200	NA	0.00832072617246596,0.001440922190201729,0.0,0.0,0.0	0.0129393	LRP5(0.9406, 0.482)	LRP5(0.9406, 0.482)	LRP5(0.9406, 0.482)	NA	NA	NA	NA	NA	enhancer	Yes	NA	HPRC,HGSVC,1KG-ONT	Yes	NA	NA	NA	NA	NA	NA
chr11:68372412	chr11-68372412-allele641797-201	INS	200	NA	0.0022692889561270802,0.0,0.0,0.0,0.0	0.00377908	LRP5(0.9406, 0.482)	LRP5(0.9406, 0.482)	LRP5(0.9406, 0.482)	NA	NA	NA	NA	NA	enhancer	Yes	NA	HPRC,HGSVC,1KG-ONT	Yes	NA	NA	NA	NA	NA	NA
chr11:68372412	chr11-68372412-allele641789-207	INS	206	NA	0.00832072617246596,0.06484149855907781,0.002976190476190476,0.006958250497017893,0.0	0.00100947	LRP5(0.9406, 0.482)	LRP5(0.9406, 0.482)	LRP5(0.9406, 0.482)	NA	NA	NA	NA	NA	enhancer	Yes	NA	HPRC,HGSVC,1KG-ONT	Yes	NA	NA	NA	NA	NA	NA
chr11:68372412	chr11-68372412-allele641792-161	INS	160	NA	0.0007564296520423601,0.0,0.0,0.0,0.0	0.000918741	LRP5(0.9406, 0.482)	LRP5(0.9406, 0.482)	LRP5(0.9406, 0.482)	NA	NA	NA	NA	NA	enhancer	Yes	NA	HPRC,HGSVC,1KG-ONT	Yes	NA	NA	NA	NA	NA	NA
chr11:68372412	chr11-68372412-allele641794-201	INS	200	NA	0.018154311649016642,0.0,0.0,0.0,0.0	0.0333109	LRP5(0.9406, 0.482)	LRP5(0.9406, 0.482)	LRP5(0.9406, 0.482)	NA	NA	NA	NA	NA	enhancer	Yes	NA	HPRC,HGSVC,1KG-ONT	Yes	NA	NA	NA	NA	NA	NA
chr11:68372412	chr11-68372412-allele641791-201	INS	200	NA	0.0,0.008645533141210375,0.0,0.003976143141153081,0.0010224948875255625	0.00151771	LRP5(0.9406, 0.482)	LRP5(0.9406, 0.482)	LRP5(0.9406, 0.482)	NA	NA	NA	NA	NA	enhancer	Yes	NA	HPRC,HGSVC,1KG-ONT	Yes	NA	NA	NA	NA	NA	NA
chr11:68372412	chr11-68372412-allele641785-201	INS	200	NA	0.5763993948562783,0.19596541786743515,0.018849206349206348,0.10139165009940358,0.09304703476482618	0.476706	LRP5(0.9406, 0.482)	LRP5(0.9406, 0.482)	LRP5(0.9406, 0.482)	NA	NA	NA	NA	NA	enhancer	Yes	NA	HPRC,HGSVC,1KG-ONT	Yes	NA	NA	NA	NA	NA	NA
chr11:68372412	chr11-68372412-allele641796-201	INS	200	NA	0.049167927382753406,0.001440922190201729,0.0,0.0009940357852882703,0.0010224948875255625	0.0823921	LRP5(0.9406, 0.482)	LRP5(0.9406, 0.482)	LRP5(0.9406, 0.482)	NA	NA	NA	NA	NA	enhancer	Yes	NA	HPRC,HGSVC,1KG-ONT	Yes	NA	NA	NA	NA	NA	NA
chr11:68372412	chr11-68372412-allele641786-241	INS	240	0.918016	0.23903177004538578,0.5389048991354467,0.8611111111111112,0.6630218687872763,0.8466257668711656	0.40149	LRP5(0.9406, 0.482)	LRP5(0.9406, 0.482)	LRP5(0.9406, 0.482)	NA	NA	NA	NA	NA	enhancer	Yes	NA	HPRC,HGSVC,1KG-ONT	Yes	NA	Sex hormone-binding globulin levels adjusted for BMI(LRP5, rs4988308, 1E-9, 0.5392133610035534),Sex hormone-binding globulin levels adjusted for BMI(LRP5, rs4988308, 5E-8, 0.5392133610035534),Hair color(LRP5, rs671191, 5E-8, 0.81741726022848)	Achilles bursitis(0.25%, 2.88%, 0.09, [0.01;0.65], 0.002176),Atherosclerosis of coronary artery without angina pectoris(9.82%, 4.88%, 2.12, [1.24;3.65], 0.007305),Atrial fibrillation(5.04%, 2.22%, 2.34, [1.08;5.06], 0.038803),Bronchiectasis(0.50%, 2.66%, 0.19, [0.04;0.83], 0.014649),Cellulitis and abscess of lower leg(0.76%, 3.55%, 0.21, [0.06;0.72], 0.008687),Conjunctivitis(3.78%, 7.32%, 0.5, [0.27;0.93], 0.036098),Degeneration of intervertebral disc(7.30%, 3.55%, 2.14, [1.15;4.01], 0.020405),Degeneration of lumbar intervertebral disc(7.30%, 3.99%, 1.9, [1.04;3.47], 0.049526),Degenerative joint disease of pelvis(3.78%, 0.89%, 4.39, [1.44;13.33], 0.004903),Displacement of lumbar intervertebral disc without myelopathy(4.03%, 1.11%, 3.75, [1.36;10.32], 0.007264),Enthesopathy(4.03%, 7.54%, 0.52, [0.28;0.95], 0.039931),Eruption(15.11%, 21.29%, 0.66, [0.46;0.94], 0.02115),Frank hematuria(1.01%, 3.77%, 0.26, [0.09;0.78], 0.013101),Incipient senile cataract(0.50%, 2.22%, 0.22, [0.05;1.03], 0.041808),Infective pneumonia(2.27%, 6.21%, 0.35, [0.16;0.75], 0.00634),Iron deficiency anemia(12.34%, 17.74%, 0.65, [0.45;0.96], 0.034776),Localized enlarged lymph nodes(3.02%, 6.21%, 0.47, [0.24;0.94], 0.034292),Mixed hyperlipidemia(8.06%, 13.08%, 0.58, [0.37;0.92], 0.019586),Neurosis(0.76%, 2.88%, 0.26, [0.07;0.91], 0.024124),Obstruction of esophagus(0.25%, 2.22%, 0.11, [0.01;0.87], 0.012945),Paroxysmal atrial fibrillation(4.03%, 1.33%, 3.12, [1.21;8.04], 0.016455),Peripheral neuritis(8.31%, 4.43%, 1.95, [1.1;3.46], 0.022751),Plantar fascial fibromatosis(4.79%, 10.20%, 0.44, [0.26;0.77], 0.004122),Renal failure syndrome(0.25%, 2.00%, 0.12, [0.02;0.98], 0.023246),Spinal stenosis of lumbar region(8.31%, 4.66%, 1.86, [1.06;3.27], 0.034295),Streptococcal sore throat(2.77%, 5.76%, 0.47, [0.23;0.96], 0.042213),Talipes planus(3.78%, 7.54%, 0.48, [0.26;0.9], 0.026054)	NA	NA	NA
chr11:68372412	chr11-68372412-allele641787-281	INS	280	NA	0.006051437216338881,0.0,0.001984126984126984,0.0,0.0	0.00696943	LRP5(0.9406, 0.482)	LRP5(0.9406, 0.482)	LRP5(0.9406, 0.482)	NA	NA	NA	NA	NA	enhancer	Yes	NA	HPRC,HGSVC,1KG-ONT	Yes	NA	NA	NA	NA	NA	NA
chr11:68372412	chr11-68372412-allele641795-201	INS	200	NA	0.00680786686838124,0.0,0.0,0.0,0.0	0.0123139	LRP5(0.9406, 0.482)	LRP5(0.9406, 0.482)	LRP5(0.9406, 0.482)	NA	NA	NA	NA	NA	enhancer	Yes	NA	HPRC,HGSVC,1KG-ONT	Yes	NA	NA	NA	NA	NA	NA
chr11:68372452	chr11-68372452-allele641800-227	INS	226	NA	0.0007564296520423601,0.0,0.0,0.0,0.0	0.000918741	LRP5(0.9406, 0.482)	LRP5(0.9406, 0.482)	LRP5(0.9406, 0.482)	NA	NA	NA	NA	NA	enhancer	Yes	NA	HPRC,HGSVC,1KG-ONT	Yes	NA	NA	NA	NA	NA	NA
chr11:68372454	chr11-68372454-allele641802-241	INS	240	NA	0.09606656580937972,0.01440922190201729,0.027777777777777776,0.007952286282306162,0.018404907975460124	0.0797896	LRP5(0.9406, 0.482)	LRP5(0.9406, 0.482)	LRP5(0.9406, 0.482)	NA	NA	NA	NA	NA	enhancer	Yes	NA	HPRC,HGSVC,1KG-ONT	Yes	NA	NA	NA	NA	NA	NA
chr11:68372472	chr11-68372472-allele641807-201	INS	200	NA	0.0007564296520423601,0.0,0.0,0.0,0.0	0.000918741	LRP5(0.9406, 0.482)	LRP5(0.9406, 0.482)	LRP5(0.9406, 0.482)	NA	NA	NA	NA	NA	enhancer	Yes	NA	HPRC,HGSVC,1KG-ONT	Yes	NA	NA	NA	NA	NA	NA
chr11:68372472	chr11-68372472-allele641806-241	INS	240	NA	0.00832072617246596,0.0,0.0,0.0,0.0	0.0151436	LRP5(0.9406, 0.482)	LRP5(0.9406, 0.482)	LRP5(0.9406, 0.482)	NA	NA	NA	NA	NA	enhancer	Yes	NA	HPRC,HGSVC,1KG-ONT	Yes	NA	NA	NA	NA	NA	NA
chr11:68372472	chr11-68372472-allele641805-201	INS	200	NA	0.17397881996974282,0.020172910662824207,0.0,0.0009940357852882703,0.0	0.260401	LRP5(0.9406, 0.482)	LRP5(0.9406, 0.482)	LRP5(0.9406, 0.482)	NA	NA	NA	NA	NA	enhancer	Yes	NA	HPRC,HGSVC,1KG-ONT	Yes	NA	NA	NA	NA	NA	NA
chr11:68390584	chr11-68390584-allele641954-53	INS	52	NA	0.01361573373676248,0.002881844380403458,0.0,0.0019880715705765406,0.0	0.0172114	LRP5(0.9406, 0.482)	LRP5(0.9406, 0.482)	LRP5(0.9406, 0.482)	NA	NA	NA	NA	NA	NA	Yes	NA	HPRC,HGSVC,1KG-ONT	No	NA	NA	NA	NA	NA	NA
chr11:68390600	chr11-68390600-allele641957-157	INS	156	NA	0.0037821482602118004,0.001440922190201729,0.0,0.0,0.0	0.00462462	LRP5(0.9406, 0.482)	LRP5(0.9406, 0.482)	LRP5(0.9406, 0.482)	NA	NA	NA	NA	NA	NA	Yes	NA	HGSVC	No	NA	NA	NA	NA	NA	NA
chr11:68390600	chr11-68390600-allele641955-53	INS	52	NA	0.4546142208774584,0.14985590778097982,0.10317460317460317,0.17395626242544732,0.049079754601226995	0.286939	LRP5(0.9406, 0.482)	LRP5(0.9406, 0.482)	LRP5(0.9406, 0.482)	NA	NA	NA	NA	NA	NA	Yes	NA	HPRC,HGSVC,1KG-ONT	No	NA	NA	NA	NA	NA	NA
chr11:68390600	chr11-68390600-allele641960-53	INS	52	NA	0.0,0.0,0.0,0.002982107355864811,0.0	3.94758e-05	LRP5(0.9406, 0.482)	LRP5(0.9406, 0.482)	LRP5(0.9406, 0.482)	NA	NA	NA	NA	NA	NA	Yes	NA	HPRC,HGSVC,1KG-ONT	No	NA	NA	NA	NA	NA	NA
chr11:68390600	chr11-68390600-allele641956-105	INS	104	NA	0.0045385779122541605,0.0,0.0,0.0,0.0	0.00805514	LRP5(0.9406, 0.482)	LRP5(0.9406, 0.482)	LRP5(0.9406, 0.482)	NA	NA	NA	NA	NA	NA	Yes	NA	HPRC,HGSVC	No	NA	NA	NA	NA	NA	NA
chr11:68390682	chr11-68390682-allele641962-1	DEL	52	NA	0.14674735249621784,0.31556195965417866,0.07837301587301587,0.12326043737574553,0.04396728016359918	0.00129124	LRP5(0.9406, 0.482)	LRP5(0.9406, 0.482)	LRP5(0.9406, 0.482)	NA	NA	NA	NA	NA	NA	Yes	NA	HPRC,HGSVC,1KG-ONT	No	NA	NA	NA	NA	NA	NA
chr11:68390744	chr11-68390744-allele641966-54	INS	53	NA	0.0007564296520423601,0.0,0.0,0.0,0.0	0.000918741	LRP5(0.9406, 0.482)	LRP5(0.9406, 0.482)	LRP5(0.9406, 0.482)	NA	NA	NA	NA	NA	NA	Yes	NA	HPRC,HGSVC,1KG-ONT	No	NA	NA	NA	NA	NA	NA
chr11:68390744	chr11-68390744-allele641967-56	INS	55	NA	0.0113464447806354,0.001440922190201729,0.003968253968253968,0.0009940357852882703,0.0	0.0107292	LRP5(0.9406, 0.482)	LRP5(0.9406, 0.482)	LRP5(0.9406, 0.482)	NA	NA	NA	NA	NA	NA	Yes	NA	HPRC,HGSVC,1KG-ONT	No	NA	NA	NA	NA	NA	NA
chr11:68390869	chr11-68390869-allele641970-54	INS	53	NA	0.0,0.0,0.0,0.0,0.0010224948875255625	NA	LRP5(0.9406, 0.482)	LRP5(0.9406, 0.482)	LRP5(0.9406, 0.482)	NA	NA	NA	NA	NA	NA	Yes	NA	HPRC,HGSVC,1KG-ONT	No	NA	NA	NA	NA	NA	NA
chr11:68415625	chr11-68415625-allele642276-1	DEL	310	0.993063	0.4122541603630862,0.7420749279538905,0.7886904761904762,0.7693836978131213,0.8640081799591002	0.283895	LRP5(0.9406, 0.482)	LRP5(0.9406, 0.482)	LRP5(0.9406, 0.482)	NA	NA	NA	NA	NA	NA	No	NA	HPRC,HGSVC,1KG-ONT	No	NA	Bone stiffness index(LRP5, rs491347, 4E-8, 0.9834327660091954),Body mass index(LRP5, rs314751, 2E-8, 0.7408561802056238),Bone density T-score(LRP5, rs314751, 3E-12, 0.7408561802056238),Bone density Z-score(LRP5, rs314751, 4E-12, 0.7408561802056238)	Adjustment disorder with mixed anxiety and depressed mood(2.92%, 7.14%, 0.39, [0.2;0.77], 0.009007),Anxiety disorder(20.79%, 14.29%, 1.58, [1.06;2.34], 0.028921),Bunion(3.78%, 1.13%, 3.44, [1.02;11.61], 0.046257),Degenerative joint disease of pelvis(2.92%, 0.75%, 3.97, [0.91;17.32], 0.048161),Depressive disorder(17.18%, 23.31%, 0.68, [0.48;0.98], 0.038514),Dystrophia unguium(0.69%, 2.63%, 0.26, [0.07;0.88], 0.042335),Hyperlipidemia(35.74%, 28.20%, 1.42, [1.03;1.94], 0.034045),Intestinal infectious disease(3.61%, 1.13%, 3.28, [0.97;11.1], 0.045312),Irritable bowel syndrome(5.67%, 1.88%, 3.14, [1.21;8.13], 0.011916),Lumbar spondylosis with myelopathy(4.12%, 0.38%, 11.4, [1.53;84.7], 0.001556),Obesity(44.85%, 32.33%, 1.7, [1.26;2.31], 0.000691),Panic disorder without agoraphobia(4.30%, 1.50%, 2.94, [1.01;8.53], 0.041265),Prolapsed lumbar intervertebral disc(5.33%, 1.88%, 2.94, [1.13;7.64], 0.025994),Retention of urine(2.06%, 4.89%, 0.41, [0.18;0.91], 0.029256),Spinal cord disease(1.20%, 4.14%, 0.28, [0.11;0.74], 0.009225),Tinea pedis(5.15%, 1.50%, 3.56, [1.24;10.21], 0.012904)	NA	NA	NA
chr11:68428943	chr11-68428943-allele642427-511	INS	510	NA	0.03177004538577912,0.004322766570605188,0.011904761904761904,0.015904572564612324,0.003067484662576687	0.0163247	LRP5(0.9406, 0.482)	LRP5(0.9406, 0.482)	LRP5(0.9406, 0.482)	NA	NA	NA	NA	NA	NA	No	NA	HPRC,HGSVC,1KG-ONT	No	NA	NA	NA	NA	NA	NA
chr11:68428943	chr11-68428943-allele642426-513	INS	512	NA	0.0030257186081694403,0.004322766570605188,0.001984126984126984,0.014910536779324055,0.0081799591002045	0.00113386	LRP5(0.9406, 0.482)	LRP5(0.9406, 0.482)	LRP5(0.9406, 0.482)	NA	NA	NA	NA	NA	NA	No	NA	HPRC,HGSVC,1KG-ONT	No	NA	NA	NA	NA	NA	NA
chr11:68428943	chr11-68428943-allele642423-501	INS	500	NA	0.014372163388804841,0.0,0.0,0.0,0.003067484662576687	0.0202074	LRP5(0.9406, 0.482)	LRP5(0.9406, 0.482)	LRP5(0.9406, 0.482)	NA	NA	NA	NA	NA	NA	No	NA	HPRC,HGSVC,1KG-ONT	No	NA	NA	NA	NA	NA	NA
chr11:68428943	chr11-68428943-allele642421-502	INS	501	NA	0.01059001512859304,0.0,0.0,0.0019880715705765406,0.0	0.0151976	LRP5(0.9406, 0.482)	LRP5(0.9406, 0.482)	LRP5(0.9406, 0.482)	NA	NA	NA	NA	NA	NA	No	NA	HPRC,HGSVC,1KG-ONT	No	NA	NA	NA	NA	NA	NA
chr11:68428943	chr11-68428943-allele642418-511	INS	510	NA	0.0022692889561270802,0.0,0.0,0.0,0.0	0.00377908	LRP5(0.9406, 0.482)	LRP5(0.9406, 0.482)	LRP5(0.9406, 0.482)	NA	NA	NA	NA	NA	NA	No	NA	HPRC,HGSVC,1KG-ONT	No	NA	NA	NA	NA	NA	NA
chr11:68443451	chr11-68443451-allele642560-699	INS	698	NA	0.0007564296520423601,0.0,0.0,0.0,0.0	0.000918741	LRP5(0.9406, 0.482)	LRP5(0.9406, 0.482)	LRP5(0.9406, 0.482)	NA	NA	NA	NA	NA	NA	No	NA	HPRC,HGSVC,1KG-ONT	No	NA	NA	NA	NA	NA	NA
chr11:68443451	chr11-68443451-allele642557-698	INS	697	NA	0.11195158850226929,0.09798270893371758,0.03373015873015873,0.18091451292246521,0.06748466257668712	0.00109572	LRP5(0.9406, 0.482)	LRP5(0.9406, 0.482)	LRP5(0.9406, 0.482)	NA	NA	NA	NA	NA	NA	No	NA	HPRC,HGSVC,1KG-ONT	No	NA	NA	NA	NA	NA	NA
chr11:68443451	chr11-68443451-allele642561-698	INS	697	NA	0.012102874432677761,0.008645533141210375,0.0,0.0019880715705765406,0.009202453987730062	0.00373613	LRP5(0.9406, 0.482)	LRP5(0.9406, 0.482)	LRP5(0.9406, 0.482)	NA	NA	NA	NA	NA	NA	No	NA	HPRC,HGSVC,1KG-ONT	No	NA	NA	NA	NA	NA	NA
chr11:68505517	chr11-68505517-allele643305-330	INS	329	NA	0.00680786686838124,0.0,0.0,0.0,0.0	0.0123139	PPP6R3(0.99193, 0.481)	NA	NA	NA	NA	NA	NA	NA	NA	No	NA	No	Yes	NA	NA	NA	NA	NA	NA
chr11:68592665	chr11-68592665-allele643777-63	INS	62	NA	0.0030257186081694403,0.0,0.0,0.0,0.0	0.00520636	PPP6R3(0.99193, 0.481)	NA	NA	NA	NA	NA	NA	NA	NA	No	NA	No	Yes	NA	NA	NA	NA	NA	NA
chr11:68628877	chr11-68628877-allele644156-1	DEL	63	NA	0.019667170953101363,0.004322766570605188,0.0,0.013916500994035786,0.0	0.0127066	NA	NA	NA	NA	NA	NA	NA	NA	NA	No	NA	HPRC,HGSVC,1KG-ONT	No	NA	NA	NA	NA	NA	NA
chr11:68644549	chr11-68644549-allele644406-1195	INS	1194	NA	0.0007564296520423601,0.007204610951008645,0.001984126984126984,0.014910536779324055,0.0	0.00241147	NA	NA	NA	NA	NA	NA	NA	NA	NA	No	NA	HPRC,HGSVC,1KG-ONT	No	NA	NA	NA	NA	NA	NA
chr11:68644553	chr11-68644553-allele644408-708	INS	707	NA	0.0,0.001440922190201729,0.0,0.0,0.0	NA	NA	NA	NA	NA	NA	NA	NA	NA	NA	No	NA	HPRC,HGSVC	No	NA	NA	NA	NA	NA	NA
chr11:68644651	chr11-68644651-allele644438-266	INS	265	NA	0.0015128593040847202,0.0,0.0,0.0,0.0	0.00234988	NA	NA	NA	NA	NA	NA	NA	NA	NA	No	NA	HPRC,HGSVC	No	NA	NA	NA	NA	NA	NA
chr11:68644703	chr11-68644703-allele644458-225	INS	224	NA	0.0015128593040847202,0.0,0.0,0.0,0.0	0.00234988	NA	NA	NA	NA	NA	NA	NA	NA	NA	No	NA	HPRC,HGSVC	No	NA	NA	NA	NA	NA	NA
chr11:68644704	chr11-68644704-allele644463-858	INS	857	NA	0.0,0.005763688760806916,0.012896825396825396,0.0009940357852882703,0.0	0.00281286	NA	NA	NA	NA	NA	NA	NA	NA	NA	No	NA	HPRC,HGSVC	No	NA	NA	NA	NA	NA	NA
chr11:68644704	chr11-68644704-allele644462-870	INS	869	NA	0.00529500756429652,0.03170028818443804,0.013888888888888888,0.03180914512922465,0.005112474437627812	0.00616875	NA	NA	NA	NA	NA	NA	NA	NA	NA	No	NA	HPRC,HGSVC	No	NA	NA	NA	NA	NA	NA
chr11:68644807	chr11-68644807-allele644502-142	INS	141	NA	0.12405446293494705,0.007204610951008645,0.0,0.0009940357852882703,0.00408997955010225	0.193132	NA	NA	NA	NA	NA	NA	NA	NA	NA	No	NA	HPRC,HGSVC,1KG-ONT	Yes	NA	NA	NA	NA	NA	NA
chr11:68644811	chr11-68644811-allele644503-146	INS	145	NA	0.0,0.001440922190201729,0.001984126984126984,0.0,0.0	3.94758e-05	NA	NA	NA	NA	NA	NA	NA	NA	NA	No	NA	HPRC,HGSVC,1KG-ONT	Yes	NA	NA	NA	NA	NA	NA
chr11:68644815	chr11-68644815-allele644507-130	INS	129	NA	0.0007564296520423601,0.0,0.0,0.0,0.0	0.000918741	NA	NA	NA	NA	NA	NA	NA	NA	NA	No	NA	HPRC,HGSVC,1KG-ONT	Yes	NA	NA	NA	NA	NA	NA
chr11:68644816	chr11-68644816-allele644509-1210	INS	1209	NA	0.22617246596066565,0.6066282420749279,0.6805555555555556,0.5506958250497018,0.7055214723926381	0.281164	NA	NA	NA	NA	NA	NA	NA	NA	NA	No	NA	HPRC,HGSVC,1KG-ONT	Yes	NA	NA	NA	NA	NA	NA
chr11:68644816	chr11-68644816-allele644510-1146	INS	1145	NA	0.05370650529500756,0.06195965417867435,0.031746031746031744,0.08449304174950298,0.02556237218813906	NA	NA	NA	NA	NA	NA	NA	NA	NA	NA	No	NA	HPRC,HGSVC,1KG-ONT	Yes	NA	NA	NA	NA	NA	NA
chr11:68644819	chr11-68644819-allele644540-171	INS	170	NA	0.0,0.0,0.0,0.0009940357852882703,0.0010224948875255625	NA	NA	NA	NA	NA	NA	NA	NA	NA	NA	No	NA	HPRC,HGSVC,1KG-ONT	Yes	NA	NA	NA	NA	NA	NA
chr11:68644819	chr11-68644819-allele644529-2133	INS	2132	NA	0.0,0.0,0.00992063492063492,0.0,0.0	0.00133282	NA	NA	NA	NA	NA	NA	NA	NA	NA	No	NA	HGSVC	No	NA	NA	NA	NA	NA	NA
chr11:68644819	chr11-68644819-allele644542-214	INS	213	NA	0.0015128593040847202,0.001440922190201729,0.0,0.007952286282306162,0.0	NA	NA	NA	NA	NA	NA	NA	NA	NA	NA	No	NA	HPRC,HGSVC	Yes	NA	NA	NA	NA	NA	NA
chr11:68644819	chr11-68644819-allele644528-1221	INS	1220	NA	0.0022692889561270802,0.0,0.005952380952380952,0.0,0.0	NA	NA	NA	NA	NA	NA	NA	NA	NA	NA	No	NA	HPRC,HGSVC,1KG-ONT	Yes	NA	NA	NA	NA	NA	NA
chr11:68644819	chr11-68644819-allele644532-956	INS	955	NA	0.018910741301059002,0.004322766570605188,0.001984126984126984,0.0009940357852882703,0.0	0.023431	NA	NA	NA	NA	NA	NA	NA	NA	NA	No	NA	HPRC,HGSVC,1KG-ONT	Yes	NA	NA	NA	NA	NA	NA
chr11:68644819	chr11-68644819-allele644541-730	INS	729	NA	0.0007564296520423601,0.0,0.0,0.0,0.0	0.000918741	NA	NA	NA	NA	NA	NA	NA	NA	NA	No	NA	HPRC,HGSVC	Yes	NA	NA	NA	NA	NA	NA
chr11:68644819	chr11-68644819-allele644523-1448	INS	1447	NA	0.0022692889561270802,0.001440922190201729,0.0,0.0,0.0	0.0019853	NA	NA	NA	NA	NA	NA	NA	NA	NA	No	NA	HPRC,HGSVC,1KG-ONT	Yes	NA	NA	NA	NA	NA	NA
chr11:68644819	chr11-68644819-allele644515-266	INS	265	NA	0.01059001512859304,0.0,0.0,0.014910536779324055,0.0	0.00314039	NA	NA	NA	NA	NA	NA	NA	NA	NA	No	NA	HPRC,HGSVC	Yes	NA	NA	NA	NA	NA	NA
chr11:68644819	chr11-68644819-allele644524-1210	INS	1209	NA	0.0007564296520423601,0.0,0.0,0.002982107355864811,0.0	NA	NA	NA	NA	NA	NA	NA	NA	NA	NA	No	NA	HPRC,HGSVC,1KG-ONT	Yes	NA	NA	NA	NA	NA	NA
chr11:68644819	chr11-68644819-allele644538-536	INS	535	NA	0.0015128593040847202,0.0,0.0,0.0019880715705765406,0.002044989775051125	NA	NA	NA	NA	NA	NA	NA	NA	NA	NA	No	NA	HPRC,HGSVC	Yes	NA	NA	NA	NA	NA	NA
chr11:68644819	chr11-68644819-allele644526-1069	INS	1068	NA	0.0007564296520423601,0.0,0.0,0.0,0.0	0.000918741	NA	NA	NA	NA	NA	NA	NA	NA	NA	No	NA	HPRC,HGSVC,1KG-ONT	Yes	NA	NA	NA	NA	NA	NA
chr11:68644819	chr11-68644819-allele644530-1270	INS	1269	NA	0.0,0.0,0.0,0.004970178926441352,0.0	0.000408842	NA	NA	NA	NA	NA	NA	NA	NA	NA	No	NA	HPRC,HGSVC,1KG-ONT	Yes	NA	NA	NA	NA	NA	NA
chr11:68644819	chr11-68644819-allele644527-548	INS	547	NA	0.0007564296520423601,0.007204610951008645,0.001984126984126984,0.013916500994035786,0.0	0.00227622	NA	NA	NA	NA	NA	NA	NA	NA	NA	No	NA	HPRC,HGSVC	Yes	NA	NA	NA	NA	NA	NA
chr11:68644819	chr11-68644819-allele644521-424	INS	423	NA	0.0015128593040847202,0.0,0.0,0.0,0.0	0.00234988	NA	NA	NA	NA	NA	NA	NA	NA	NA	No	NA	HPRC,HGSVC	Yes	NA	NA	NA	NA	NA	NA
chr11:68644819	chr11-68644819-allele644514-215	INS	214	NA	0.04462934947049924,0.008645533141210375,0.0,0.0,0.0	0.0686545	NA	NA	NA	NA	NA	NA	NA	NA	NA	No	NA	HPRC,HGSVC	Yes	NA	NA	NA	NA	NA	NA
chr11:68644819	chr11-68644819-allele644518-1290	INS	1289	NA	0.2844175491679274,0.053314121037463975,0.012896825396825396,0.05765407554671968,0.03067484662576687	0.275021	NA	NA	NA	NA	NA	NA	NA	NA	NA	No	NA	HPRC,HGSVC,1KG-ONT	Yes	NA	NA	NA	NA	NA	NA
chr11:68644819	chr11-68644819-allele644517-823	INS	822	NA	0.0015128593040847202,0.0,0.0,0.0,0.0	0.00234988	NA	NA	NA	NA	NA	NA	NA	NA	NA	No	NA	HPRC,HGSVC	Yes	NA	NA	NA	NA	NA	NA
chr11:68644819	chr11-68644819-allele644534-1181	INS	1180	NA	0.0,0.002881844380403458,0.0,0.0019880715705765406,0.0010224948875255625	0.000408842	NA	NA	NA	NA	NA	NA	NA	NA	NA	No	NA	HPRC,HGSVC,1KG-ONT	Yes	NA	NA	NA	NA	NA	NA
chr11:68644819	chr11-68644819-allele644536-335	INS	334	NA	0.0037821482602118004,0.012968299711815562,0.07242063492063493,0.02286282306163022,0.07566462167689161	0.0273411	NA	NA	NA	NA	NA	NA	NA	NA	NA	No	NA	HPRC,HGSVC	Yes	NA	NA	NA	NA	NA	NA
chr11:68644819	chr11-68644819-allele644513-310	INS	309	NA	0.00832072617246596,0.0,0.0,0.0,0.0	0.0151436	NA	NA	NA	NA	NA	NA	NA	NA	NA	No	NA	HPRC,HGSVC	Yes	NA	NA	NA	NA	NA	NA
chr11:68644819	chr11-68644819-allele644539-166	INS	165	NA	0.0,0.0,0.003968253968253968,0.0,0.0	0.000224143	NA	NA	NA	NA	NA	NA	NA	NA	NA	No	NA	HPRC,HGSVC,1KG-ONT	Yes	NA	NA	NA	NA	NA	NA
chr11:68644819	chr11-68644819-allele644522-1599	INS	1598	NA	0.03328290468986384,0.005763688760806916,0.0,0.005964214711729622,0.0010224948875255625	0.0407009	NA	NA	NA	NA	NA	NA	NA	NA	NA	No	NA	HGSVC,1KG-ONT	Yes	NA	NA	NA	NA	NA	NA
chr11:68644819	chr11-68644819-allele644516-170	INS	169	0.84857	0.009077155824508321,0.138328530259366,0.13392857142857142,0.14015904572564614,0.08077709611451943	0.0725655	NA	NA	NA	NA	NA	NA	NA	NA	NA	No	NA	HPRC,HGSVC,1KG-ONT	Yes	NA	Peak expiratory flow(PPP6R3 - GAL, rs60538784, 3E-9, 0.5497390287816425),Appendicular lean mass(PPP6R3 - GAL, rs7129320, 2E-16, 0.5206843419799224),Appendicular lean mass(PPP6R3 - GAL, rs7129320, 7E-53, 0.5206843419799224),Body surface area(PPP6R3 - GAL, rs7129320, 6E-22, 0.5206843419799224),Height(PPP6R3 - GAL, rs7129320, 9E-39, 0.5206843419799224),Whole body fat free mass (UKB data field 23101)(PPP6R3 - GAL, rs7129320, 9E-28, 0.5206843419799224),Fractures(PPP6R3 - GAL, rs35989399, 8E-44, 0.5126417922390611),Medication use (drugs affecting bone structure and mineralization)(PPP6R3 - GAL, rs2510382, 7E-10, 0.5135297450596079),Whole body fat free mass (UKB data field 23101)(PPP6R3 - GAL, rs28551086, 2E-21, 0.6077656503572408),Height(PPP6R3 - GAL, rs2510396, 1E-43, 0.5573349888390544)	Adhesive capsulitis of left shoulder(5.00%, 1.02%, 5.13, [1.33;19.87], 0.036954),Astigmatism(13.33%, 5.71%, 2.54, [1.14;5.67], 0.045371),Benign mammary dysplasia(5.00%, 1.02%, 5.13, [1.33;19.87], 0.036954),Biceps tendinitis(6.67%, 1.52%, 4.62, [1.44;14.79], 0.021678),Contact dermatitis(6.67%, 1.65%, 4.26, [1.34;13.49], 0.026872),Coronary arteriosclerosis(10.00%, 3.17%, 3.39, [1.33;8.62], 0.017777),Coronary atherosclerosis(8.33%, 3.05%, 2.89, [1.06;7.88], 0.047577),Derangement of knee(6.67%, 1.52%, 4.62, [1.44;14.79], 0.021678),Hypertrophic condition of skin(11.67%, 3.05%, 4.2, [1.73;10.21], 0.004264),Impingement syndrome of shoulder region(11.67%, 2.79%, 4.6, [1.88;11.25], 0.002834),Infective pneumonia(10.00%, 3.93%, 2.71, [1.09;6.79], 0.040156),Inflamed seborrheic keratosis(6.67%, 1.65%, 4.26, [1.34;13.49], 0.026872),Myopia(20.00%, 9.77%, 2.31, [1.18;4.53], 0.025375),Polyp of nasal cavity and/or nasal sinus(5.00%, 0.89%, 5.87, [1.48;23.32], 0.028278),Streptococcal sore throat(10.00%, 3.93%, 2.71, [1.09;6.79], 0.040156),Varicella(5.00%, 0.89%, 5.87, [1.48;23.32], 0.028278),Ventricular tachycardia(5.00%, 1.14%, 4.56, [1.2;17.29], 0.046835),Female infertility(12.20%, 4.19%, 3.18, [1.15;8.82], 0.037146)	NA	NA	NA
chr11:68644819	chr11-68644819-allele644537-311	INS	310	NA	0.0,0.001440922190201729,0.0,0.0009940357852882703,0.00408997955010225	0.000593574	NA	NA	NA	NA	NA	NA	NA	NA	NA	No	NA	HPRC,HGSVC	Yes	NA	NA	NA	NA	NA	NA
chr11:68644819	chr11-68644819-allele644519-1010	INS	1009	NA	0.0045385779122541605,0.001440922190201729,0.000992063492063492,0.0009940357852882703,0.0	0.00334747	NA	NA	NA	NA	NA	NA	NA	NA	NA	No	NA	HPRC,HGSVC,1KG-ONT	Yes	NA	NA	NA	NA	NA	NA
chr11:68644819	chr11-68644819-allele644525-1195	INS	1194	NA	0.0,0.0,0.0,0.003976143141153081,0.0	0.000224143	NA	NA	NA	NA	NA	NA	NA	NA	NA	No	NA	HPRC,HGSVC,1KG-ONT	Yes	NA	NA	NA	NA	NA	NA
chr11:68644824	chr11-68644824-allele644544-1099	INS	1098	NA	0.0007564296520423601,0.021613832853025938,0.0,0.0,0.0010224948875255625	0.00132494	NA	NA	NA	NA	NA	NA	NA	NA	NA	No	NA	HPRC,HGSVC,1KG-ONT	Yes	NA	NA	NA	NA	NA	NA
chr11:68644827	chr11-68644827-allele644545-2707	INS	2706	NA	0.0022692889561270802,0.0,0.0,0.0,0.0	0.00377908	NA	NA	NA	NA	NA	NA	NA	NA	NA	No	NA	HGSVC	No	NA	NA	NA	NA	NA	NA
chr11:68644837	chr11-68644837-allele644548-1313	INS	1312	NA	0.0,0.0,0.0,0.0,0.003067484662576687	3.94758e-05	NA	NA	NA	NA	NA	NA	NA	NA	NA	No	NA	HPRC,HGSVC,1KG-ONT	Yes	NA	NA	NA	NA	NA	NA
chr11:68666936	chr11-68666936-allele644735-1	DEL	72	NA	0.01361573373676248,0.0,0.0,0.0,0.0	0.0249317	NA	NA	NA	NA	NA	NA	NA	NA	NA	No	NA	HPRC,HGSVC,1KG-ONT	No	NA	NA	NA	NA	NA	NA
chr11:68666947	chr11-68666947-allele644736-1	DEL	54	NA	0.0015128593040847202,0.0,0.0,0.003976143141153081,0.0	NA	NA	NA	NA	NA	NA	NA	NA	NA	NA	No	NA	HPRC,HGSVC,1KG-ONT	No	NA	NA	NA	NA	NA	NA
chr11:68667001	chr11-68667001-allele644737-2065	INS	2064	NA	0.0030257186081694403,0.012968299711815562,0.003968253968253968,0.0268389662027833,0.011247443762781187	0.00485779	NA	NA	NA	NA	NA	NA	NA	NA	NA	No	NA	HGSVC,1KG-ONT	No	NA	NA	NA	NA	NA	NA
chr11:68667005	chr11-68667005-allele644739-434	INS	433	NA	0.0,0.0,0.0,0.0009940357852882703,0.002044989775051125	NA	NA	NA	NA	NA	NA	NA	NA	NA	NA	No	NA	HGSVC,1KG-ONT	No	NA	NA	NA	NA	NA	NA
chr11:68667005	chr11-68667005-allele644745-1195	INS	1194	NA	0.0,0.0,0.000992063492063492,0.0019880715705765406,0.003067484662576687	0.000593574	NA	NA	NA	NA	NA	NA	NA	NA	NA	No	NA	HGSVC,1KG-ONT	No	NA	NA	NA	NA	NA	NA
chr11:68667005	chr11-68667005-allele644743-687	INS	686	NA	0.0030257186081694403,0.001440922190201729,0.0,0.002982107355864811,0.03169734151329243	0.00214291	NA	NA	NA	NA	NA	NA	NA	NA	NA	No	NA	HPRC,HGSVC,1KG-ONT	No	NA	NA	NA	NA	NA	NA
chr11:68667005	chr11-68667005-allele644738-512	INS	511	NA	0.007564296520423601,0.001440922190201729,0.00496031746031746,0.0,0.0	0.0050063	NA	NA	NA	NA	NA	NA	NA	NA	NA	No	NA	HPRC,HGSVC,1KG-ONT	No	NA	NA	NA	NA	NA	NA
chr11:68667005	chr11-68667005-allele644740-442	INS	441	NA	0.0030257186081694403,0.018731988472622477,0.00992063492063492,0.014910536779324055,0.032719836400818	0.00815194	NA	NA	NA	NA	NA	NA	NA	NA	NA	No	NA	HGSVC,1KG-ONT	No	NA	NA	NA	NA	NA	NA
chr11:68667005	chr11-68667005-allele644744-1017	INS	1016	NA	0.0,0.002881844380403458,0.0,0.009940357852882704,0.0	0.00170264	NA	NA	NA	NA	NA	NA	NA	NA	NA	No	NA	HPRC,HGSVC,1KG-ONT	No	NA	NA	NA	NA	NA	NA
chr11:68667005	chr11-68667005-allele644742-1819	INS	1818	NA	0.006051437216338881,0.011527377521613832,0.015873015873015872,0.011928429423459244,0.012269938650306749	0.00168768	NA	NA	NA	NA	NA	NA	NA	NA	NA	No	NA	HGSVC,1KG-ONT	No	NA	NA	NA	NA	NA	NA
chr11:68667006	chr11-68667006-allele644747-551	INS	550	NA	0.01361573373676248,0.018731988472622477,0.012896825396825396,0.02584493041749503,0.027607361963190184	0.00109321	NA	NA	NA	NA	NA	NA	NA	NA	NA	No	NA	HPRC,HGSVC,1KG-ONT	No	NA	NA	NA	NA	NA	NA
chr11:68667017	chr11-68667017-allele644750-884	INS	883	NA	0.0,0.018731988472622477,0.01984126984126984,0.003976143141153081,0.0	0.00633623	NA	NA	NA	NA	NA	NA	NA	NA	NA	No	NA	HPRC,HGSVC,1KG-ONT	No	NA	NA	NA	NA	NA	NA
chr11:68667017	chr11-68667017-allele644755-1287	INS	1286	NA	0.0007564296520423601,0.010086455331412104,0.001984126984126984,0.017892644135188866,0.003067484662576687	0.00391024	NA	NA	NA	NA	NA	NA	NA	NA	NA	No	NA	HGSVC,1KG-ONT	No	NA	NA	NA	NA	NA	NA
chr11:68667017	chr11-68667017-allele644760-223	INS	222	NA	0.0022692889561270802,0.002881844380403458,0.000992063492063492,0.02286282306163022,0.002044989775051125	0.00179394	NA	NA	NA	NA	NA	NA	NA	NA	NA	No	NA	HGSVC,1KG-ONT	No	NA	NA	NA	NA	NA	NA
chr11:68667017	chr11-68667017-allele644753-948	INS	947	NA	0.0022692889561270802,0.005763688760806916,0.0,0.010934393638170975,0.014314928425357873	0.00195551	NA	NA	NA	NA	NA	NA	NA	NA	NA	No	NA	HPRC,HGSVC,1KG-ONT	No	NA	NA	NA	NA	NA	NA
chr11:68667017	chr11-68667017-allele644757-1728	INS	1727	NA	0.007564296520423601,0.0,0.010912698412698412,0.014910536779324055,0.027607361963190184	0.00132778	NA	NA	NA	NA	NA	NA	NA	NA	NA	No	NA	HGSVC,1KG-ONT	No	NA	NA	NA	NA	NA	NA
chr11:68667017	chr11-68667017-allele644758-123	INS	122	NA	0.0,0.001440922190201729,0.0,0.0009940357852882703,0.0010224948875255625	3.94758e-05	NA	NA	NA	NA	NA	NA	NA	NA	NA	No	NA	HGSVC	Yes	NA	NA	NA	NA	NA	NA
chr11:68667017	chr11-68667017-allele644756-275	INS	274	NA	0.0015128593040847202,0.0,0.0,0.004970178926441352,0.0010224948875255625	NA	NA	NA	NA	NA	NA	NA	NA	NA	NA	No	NA	HGSVC,1KG-ONT	No	NA	NA	NA	NA	NA	NA
chr11:68667017	chr11-68667017-allele644751-815	INS	814	NA	0.0,0.004322766570605188,0.000992063492063492,0.0009940357852882703,0.0010224948875255625	0.000593574	NA	NA	NA	NA	NA	NA	NA	NA	NA	No	NA	HPRC,HGSVC,1KG-ONT	No	NA	NA	NA	NA	NA	NA
chr11:68667017	chr11-68667017-allele644752-609	INS	608	NA	0.0007564296520423601,0.0,0.003968253968253968,0.0009940357852882703,0.026584867075664622	0.00399648	NA	NA	NA	NA	NA	NA	NA	NA	NA	No	NA	HPRC,HGSVC,1KG-ONT	No	NA	NA	NA	NA	NA	NA
chr11:68667017	chr11-68667017-allele644754-2333	INS	2332	NA	0.0015128593040847202,0.010086455331412104,0.0,0.002982107355864811,0.0	NA	NA	NA	NA	NA	NA	NA	NA	NA	NA	No	NA	HGSVC	No	NA	NA	NA	NA	NA	NA
chr11:68667018	chr11-68667018-allele644763-1158	INS	1157	NA	0.009077155824508321,0.11959654178674352,0.10912698412698413,0.007952286282306162,0.08895705521472393	0.0406781	NA	NA	NA	NA	NA	NA	NA	NA	NA	No	NA	HPRC,HGSVC,1KG-ONT	No	NA	NA	NA	NA	NA	NA
chr11:68667034	chr11-68667034-allele644767-1468	INS	1467	NA	0.009077155824508321,0.0,0.0,0.0,0.0	0.0165556	NA	NA	NA	NA	NA	NA	NA	NA	NA	No	NA	HGSVC,1KG-ONT	No	NA	NA	NA	NA	NA	NA
chr11:68667074	chr11-68667074-allele644773-1568	INS	1567	NA	0.0,0.0,0.000992063492063492,0.0,0.0	NA	NA	NA	NA	NA	NA	NA	NA	NA	NA	No	NA	HGSVC,1KG-ONT	No	NA	NA	NA	NA	NA	NA
chr11:68667086	chr11-68667086-allele644781-5476	INS	5475	NA	0.0007564296520423601,0.005763688760806916,0.0,0.0009940357852882703,0.010224948875255624	0.00121019	NA	NA	NA	NA	NA	NA	NA	NA	NA	No	NA	HGSVC,1KG-ONT	No	NA	NA	NA	NA	NA	NA
chr11:68667086	chr11-68667086-allele644777-774	INS	773	NA	0.018910741301059002,0.023054755043227664,0.14186507936507936,0.03479125248508946,0.03885480572597137	0.0191172	NA	NA	NA	NA	NA	NA	NA	NA	NA	No	NA	HPRC,HGSVC,1KG-ONT	Yes	NA	NA	NA	NA	NA	NA
chr11:68667086	chr11-68667086-allele644783-2987	INS	2986	NA	0.0,0.0,0.0,0.004970178926441352,0.0	0.000408842	NA	NA	NA	NA	NA	NA	NA	NA	NA	No	NA	HGSVC	No	NA	NA	NA	NA	NA	NA
chr11:68667086	chr11-68667086-allele644782-484	INS	483	NA	0.0,0.008645533141210375,0.0,0.013916500994035786,0.012269938650306749	0.0054079	NA	NA	NA	NA	NA	NA	NA	NA	NA	No	NA	HPRC,HGSVC,1KG-ONT	Yes	NA	NA	NA	NA	NA	NA
chr11:68667086	chr11-68667086-allele644780-2470	INS	2469	NA	0.0,0.0,0.0,0.0009940357852882703,0.0	NA	NA	NA	NA	NA	NA	NA	NA	NA	NA	No	NA	HGSVC	No	NA	NA	NA	NA	NA	NA
chr11:68667093	chr11-68667093-allele644785-3123	INS	3122	NA	0.0007564296520423601,0.0,0.0,0.0,0.0	0.000918741	NA	NA	NA	NA	NA	NA	NA	NA	NA	No	NA	HGSVC	No	NA	NA	NA	NA	NA	NA
chr11:68667103	chr11-68667103-allele644788-71	INS	70	NA	0.007564296520423601,0.002881844380403458,0.0,0.009940357852882704,0.0	0.00160932	NA	NA	NA	NA	NA	NA	NA	NA	NA	No	NA	HGSVC	Yes	NA	NA	NA	NA	NA	NA
chr11:68667109	chr11-68667109-allele644792-75	INS	74	NA	0.0,0.010086455331412104,0.0,0.011928429423459244,0.0	0.00299801	NA	NA	NA	NA	NA	NA	NA	NA	NA	No	NA	No	Yes	NA	NA	NA	NA	NA	NA
chr11:68667121	chr11-68667121-allele644799-221	INS	220	NA	0.0007564296520423601,0.0,0.0,0.0,0.0	0.000918741	NA	NA	NA	NA	NA	NA	NA	NA	NA	No	NA	HGSVC,1KG-ONT	Yes	NA	NA	NA	NA	NA	NA
chr11:68667121	chr11-68667121-allele644797-1128	INS	1127	NA	0.00832072617246596,0.010086455331412104,0.0,0.002982107355864811,0.0	0.00324775	NA	NA	NA	NA	NA	NA	NA	NA	NA	No	NA	HPRC,HGSVC,1KG-ONT	No	NA	NA	NA	NA	NA	NA
chr11:68667121	chr11-68667121-allele644798-291	INS	290	NA	0.0,0.0,0.0,0.004970178926441352,0.0	0.000408842	NA	NA	NA	NA	NA	NA	NA	NA	NA	No	NA	HGSVC,1KG-ONT	Yes	NA	NA	NA	NA	NA	NA
chr11:68667126	chr11-68667126-allele644800-2203	INS	2202	NA	0.0007564296520423601,0.0,0.0,0.0,0.0	0.000918741	NA	NA	NA	NA	NA	NA	NA	NA	NA	No	NA	HGSVC	No	NA	NA	NA	NA	NA	NA
chr11:68667144	chr11-68667144-allele644803-713	INS	712	NA	0.0,0.001440922190201729,0.0,0.0009940357852882703,0.0010224948875255625	3.94758e-05	NA	NA	NA	NA	NA	NA	NA	NA	NA	No	NA	HPRC,HGSVC,1KG-ONT	Yes	NA	NA	NA	NA	NA	NA
chr11:68667145	chr11-68667145-allele644805-1680	INS	1679	NA	0.0,0.004322766570605188,0.0,0.010934393638170975,0.0010224948875255625	0.0022576	NA	NA	NA	NA	NA	NA	NA	NA	NA	No	NA	HGSVC,1KG-ONT	No	NA	NA	NA	NA	NA	NA
chr11:68667177	chr11-68667177-allele644814-403	INS	402	NA	0.0,0.0,0.0,0.0009940357852882703,0.0	NA	NA	NA	NA	NA	NA	NA	NA	NA	NA	No	NA	HGSVC,1KG-ONT	Yes	NA	NA	NA	NA	NA	NA
chr11:68667177	chr11-68667177-allele644815-1233	INS	1232	NA	0.006051437216338881,0.0,0.000992063492063492,0.0,0.0	0.00875367	NA	NA	NA	NA	NA	NA	NA	NA	NA	No	NA	HGSVC,1KG-ONT	No	NA	NA	NA	NA	NA	NA
chr11:68667177	chr11-68667177-allele644816-3346	INS	3345	NA	0.0030257186081694403,0.020172910662824207,0.0,0.0019880715705765406,0.0	NA	NA	NA	NA	NA	NA	NA	NA	NA	NA	No	NA	HGSVC	No	NA	NA	NA	NA	NA	NA
chr11:68667183	chr11-68667183-allele644818-1	DEL	144	NA	0.0037821482602118004,0.0,0.0,0.0,0.0	0.00663171	NA	NA	NA	NA	NA	NA	NA	NA	NA	No	NA	No	No	NA	NA	NA	NA	NA	NA
chr11:68667191	chr11-68667191-allele644820-136	INS	135	NA	0.0022692889561270802,0.0,0.0,0.0,0.0010224948875255625	0.0019853	NA	NA	NA	NA	NA	NA	NA	NA	NA	No	NA	HGSVC	Yes	NA	NA	NA	NA	NA	NA
chr11:68667191	chr11-68667191-allele644819-1357	INS	1356	NA	0.0,0.001440922190201729,0.0,0.0019880715705765406,0.003067484662576687	0.000593574	NA	NA	NA	NA	NA	NA	NA	NA	NA	No	NA	HGSVC,1KG-ONT	No	NA	NA	NA	NA	NA	NA
chr11:68667193	chr11-68667193-allele644821-2786	INS	2785	NA	0.0,0.001440922190201729,0.0,0.0009940357852882703,0.00408997955010225	0.000593574	NA	NA	NA	NA	NA	NA	NA	NA	NA	No	NA	HGSVC	No	NA	NA	NA	NA	NA	NA
chr11:68667193	chr11-68667193-allele644823-256	INS	255	NA	0.0015128593040847202,0.001440922190201729,0.0,0.0019880715705765406,0.009202453987730062	3.20923e-05	NA	NA	NA	NA	NA	NA	NA	NA	NA	No	NA	HGSVC,1KG-ONT	Yes	NA	NA	NA	NA	NA	NA
chr11:68667193	chr11-68667193-allele644822-651	INS	650	NA	0.0007564296520423601,0.0,0.000992063492063492,0.0009940357852882703,0.0010224948875255625	NA	NA	NA	NA	NA	NA	NA	NA	NA	NA	No	NA	HPRC,HGSVC,1KG-ONT	Yes	NA	NA	NA	NA	NA	NA
chr11:68667226	chr11-68667226-allele644824-3533	INS	3532	NA	0.0,0.0,0.001984126984126984,0.0019880715705765406,0.0	0.000224143	NA	NA	NA	NA	NA	NA	NA	NA	NA	No	NA	HGSVC,1KG-ONT	No	NA	NA	NA	NA	NA	NA
chr11:68667265	chr11-68667265-allele644827-308	INS	307	NA	0.0030257186081694403,0.01440922190201729,0.0,0.0009940357852882703,0.002044989775051125	NA	NA	NA	NA	NA	NA	NA	NA	NA	NA	No	NA	HGSVC,1KG-ONT	No	NA	NA	NA	NA	NA	NA
chr11:68667281	chr11-68667281-allele644833-733	INS	732	NA	0.0015128593040847202,0.001440922190201729,0.0,0.0,0.0	0.00077342	NA	NA	NA	NA	NA	NA	NA	NA	NA	No	NA	HPRC,HGSVC,1KG-ONT	No	NA	NA	NA	NA	NA	NA
chr11:68667307	chr11-68667307-allele644839-1	DEL	73	NA	0.0,0.0,0.003968253968253968,0.0,0.0010224948875255625	0.000408842	NA	NA	NA	NA	NA	NA	NA	NA	NA	No	NA	HPRC,HGSVC,1KG-ONT	No	NA	NA	NA	NA	NA	NA
chr11:68690011	chr11-68690011-allele645013-84	INS	83	NA	0.0,0.0,0.0,0.0009940357852882703,0.0	NA	GAL(0.013705, 1.72)	NA	NA	NA	NA	NA	NA	NA	NA	No	NA	1KG-ONT	No	NA	NA	NA	NA	NA	NA
chr11:68718083	chr11-68718083-allele645216-1	DEL	58	NA	0.06580937972768533,0.07348703170028818,0.07341269841269842,0.055666003976143144,0.0950920245398773	1.40023e-05	TESMIN(4.1669e-08, 1.02)	NA	NA	NA	NA	NA	NA	NA	NA	No	NA	HPRC,HGSVC,1KG-ONT	No	NA	NA	NA	NA	NA	NA
chr11:68750943	chr11-68750943-allele645429-114	INS	113	NA	0.009077155824508321,0.0,0.0,0.0,0.0	0.0164709	TESMIN(4.1669e-08, 1.02)	NA	NA	NA	NA	NA	NA	NA	NA	No	NA	HGSVC	No	NA	NA	NA	NA	NA	NA
chr11:68751027	chr11-68751027-allele645430-121	INS	120	NA	0.0045385779122541605,0.021613832853025938,0.010912698412698412,0.0268389662027833,0.019427402862985686	0.00679934	TESMIN(4.1669e-08, 1.02)	NA	NA	NA	NA	NA	NA	NA	NA	No	NA	HGSVC	No	NA	NA	NA	NA	NA	NA
chr11:68823790	chr11-68823790-allele645971-69	INS	68	NA	0.00680786686838124,0.001440922190201729,0.0,0.0,0.0	0.0100437	CPT1A(2.7892e-09, 0.709)	CPT1A(2.7892e-09, 0.709)	NA	NA	NA	NA	NA	NA	NA	No	NA	HGSVC	Yes	NA	NA	NA	NA	NA	NA
chr11:68823790	chr11-68823790-allele645975-68	INS	67	NA	0.0022692889561270802,0.0,0.0,0.0,0.0	0.00377908	CPT1A(2.7892e-09, 0.709)	CPT1A(2.7892e-09, 0.709)	NA	NA	NA	NA	NA	NA	NA	No	NA	HGSVC	Yes	NA	NA	NA	NA	NA	NA
chr11:68865959	chr11-68865959-allele646525-90	INS	89	NA	0.0015128593040847202,0.0,0.0,0.0,0.0	0.00234988	NA	NA	NA	NA	NA	NA	NA	NA	NA	No	NA	HPRC,HGSVC,1KG-ONT	Yes	NA	NA	NA	NA	NA	NA
chr11:68865959	chr11-68865959-allele646513-82	INS	81	NA	0.009833585476550681,0.0,0.0,0.0,0.0	0.0178876	NA	NA	NA	NA	NA	NA	NA	NA	NA	No	NA	HPRC,HGSVC,1KG-ONT	Yes	NA	NA	NA	NA	NA	NA
chr11:68865959	chr11-68865959-allele646524-85	INS	84	NA	0.0015128593040847202,0.0,0.0,0.0,0.0	0.00234988	NA	NA	NA	NA	NA	NA	NA	NA	NA	No	NA	HPRC,HGSVC,1KG-ONT	Yes	NA	NA	NA	NA	NA	NA
chr11:68865959	chr11-68865959-allele646512-77	INS	76	NA	0.0037821482602118004,0.0,0.0,0.0,0.0	0.00663171	NA	NA	NA	NA	NA	NA	NA	NA	NA	No	NA	HPRC,HGSVC,1KG-ONT	Yes	NA	NA	NA	NA	NA	NA
chr11:68865959	chr11-68865959-allele646526-100	INS	99	NA	0.0015128593040847202,0.0,0.0,0.0,0.0	0.00234988	NA	NA	NA	NA	NA	NA	NA	NA	NA	No	NA	HPRC,HGSVC,1KG-ONT	Yes	NA	NA	NA	NA	NA	NA
chr11:68865959	chr11-68865959-allele646511-72	INS	71	NA	0.00832072617246596,0.0,0.0,0.0,0.0	0.0150511	NA	NA	NA	NA	NA	NA	NA	NA	NA	No	NA	HPRC,HGSVC,1KG-ONT	Yes	NA	NA	NA	NA	NA	NA
chr11:68865959	chr11-68865959-allele646527-120	INS	119	NA	0.0,0.0,0.0,0.0009940357852882703,0.0	NA	NA	NA	NA	NA	NA	NA	NA	NA	NA	No	NA	HPRC,HGSVC	Yes	NA	NA	NA	NA	NA	NA
chr11:68865959	chr11-68865959-allele646514-87	INS	86	NA	0.0015128593040847202,0.0,0.0,0.0009940357852882703,0.0	0.00077342	NA	NA	NA	NA	NA	NA	NA	NA	NA	No	NA	HPRC,HGSVC,1KG-ONT	Yes	NA	NA	NA	NA	NA	NA
chr11:68865959	chr11-68865959-allele646522-75	INS	74	NA	0.0,0.001440922190201729,0.0,0.0009940357852882703,0.0	NA	NA	NA	NA	NA	NA	NA	NA	NA	NA	No	NA	HPRC,HGSVC,1KG-ONT	Yes	NA	NA	NA	NA	NA	NA
chr11:68865959	chr11-68865959-allele646515-92	INS	91	NA	0.0015128593040847202,0.0,0.0,0.0,0.0	0.00234988	NA	NA	NA	NA	NA	NA	NA	NA	NA	No	NA	HPRC,HGSVC,1KG-ONT	Yes	NA	NA	NA	NA	NA	NA
chr11:68866005	chr11-68866005-allele646553-52	INS	51	NA	0.0007564296520423601,0.001440922190201729,0.0,0.0,0.0	NA	NA	NA	NA	NA	NA	NA	NA	NA	NA	No	NA	HPRC	Yes	NA	NA	NA	NA	NA	NA
chr11:68866005	chr11-68866005-allele646544-124	INS	123	NA	0.0,0.0,0.0,0.007952286282306162,0.0	0.000963133	NA	NA	NA	NA	NA	NA	NA	NA	NA	No	NA	HPRC,HGSVC	Yes	NA	NA	NA	NA	NA	NA
chr11:68866005	chr11-68866005-allele646555-142	INS	141	NA	0.00529500756429652,0.0,0.0,0.0,0.0010224948875255625	0.00736694	NA	NA	NA	NA	NA	NA	NA	NA	NA	No	NA	HPRC,HGSVC	Yes	NA	NA	NA	NA	NA	NA
chr11:68866005	chr11-68866005-allele646545-147	INS	146	NA	0.0030257186081694403,0.0,0.0,0.0,0.0	0.00520636	NA	NA	NA	NA	NA	NA	NA	NA	NA	No	NA	HPRC,HGSVC	Yes	NA	NA	NA	NA	NA	NA
chr11:68892120	chr11-68892120-allele646961-951	INS	950	NA	0.01059001512859304,0.001440922190201729,0.00496031746031746,0.007952286282306162,0.0	0.00362996	MRPL21(6.6911e-05, 0.964)	NA	NA	NA	NA	NA	NA	NA	NA	No	NA	HPRC,HGSVC,1KG-ONT	No	NA	NA	NA	NA	NA	NA
chr11:68892120	chr11-68892120-allele646962-1	DEL	79	NA	0.0030257186081694403,0.0,0.0,0.0,0.0	0.00520636	MRPL21(6.6911e-05, 0.964)	NA	NA	NA	NA	NA	NA	NA	NA	No	NA	HPRC	No	NA	NA	NA	NA	NA	NA
chr11:68892138	chr11-68892138-allele646964-278	INS	277	NA	0.060514372163388806,0.007204610951008645,0.0,0.0009940357852882703,0.0	0.096219	MRPL21(6.6911e-05, 0.964)	NA	NA	NA	NA	NA	NA	NA	NA	No	NA	HPRC,HGSVC,1KG-ONT	No	NA	NA	NA	NA	NA	NA
chr11:68892160	chr11-68892160-allele646967-1	DEL	119	NA	0.059757942511346446,0.36743515850144093,0.19047619047619047,0.18687872763419483,0.20552147239263804	0.0878688	MRPL21(6.6911e-05, 0.964)	NA	NA	NA	NA	NA	NA	NA	NA	No	NA	HPRC,HGSVC,1KG-ONT	No	NA	NA	NA	NA	NA	NA
chr11:68892160	chr11-68892160-allele646968-1	DEL	159	NA	0.0340393343419062,0.002881844380403458,0.0,0.0,0.0	0.0577352	MRPL21(6.6911e-05, 0.964)	NA	NA	NA	NA	NA	NA	NA	NA	No	NA	HPRC,HGSVC,1KG-ONT	No	NA	NA	NA	NA	NA	NA
chr11:68892195	chr11-68892195-allele646972-213	INS	212	NA	0.0,0.0,0.0,0.008946322067594433,0.0	0.0010336	MRPL21(6.6911e-05, 0.964)	NA	NA	NA	NA	NA	NA	NA	NA	No	NA	HPRC,HGSVC,1KG-ONT	No	NA	NA	NA	NA	NA	NA
chr11:68892196	chr11-68892196-allele646980-563	INS	562	NA	0.0037821482602118004,0.0,0.0,0.0,0.0	0.00663171	MRPL21(6.6911e-05, 0.964)	NA	NA	NA	NA	NA	NA	NA	NA	No	NA	HPRC,HGSVC	No	NA	NA	NA	NA	NA	NA
chr11:68892196	chr11-68892196-allele646985-162	INS	161	NA	0.0045385779122541605,0.0,0.0,0.0,0.0	0.00805514	MRPL21(6.6911e-05, 0.964)	NA	NA	NA	NA	NA	NA	NA	NA	No	NA	HPRC,HGSVC,1KG-ONT	No	NA	NA	NA	NA	NA	NA
chr11:68892196	chr11-68892196-allele646974-162	INS	161	NA	0.019667170953101363,0.005763688760806916,0.0,0.0,0.0	0.028001	MRPL21(6.6911e-05, 0.964)	NA	NA	NA	NA	NA	NA	NA	NA	No	NA	HPRC,HGSVC,1KG-ONT	No	NA	NA	NA	NA	NA	NA
chr11:68892196	chr11-68892196-allele646986-282	INS	281	NA	0.0,0.0,0.0,0.0009940357852882703,0.0	NA	MRPL21(6.6911e-05, 0.964)	NA	NA	NA	NA	NA	NA	NA	NA	No	NA	HPRC,HGSVC,1KG-ONT	No	NA	NA	NA	NA	NA	NA
chr11:68892196	chr11-68892196-allele646977-362	INS	361	NA	0.0015128593040847202,0.011527377521613832,0.015873015873015872,0.036779324055666,0.005112474437627812	0.00945606	MRPL21(6.6911e-05, 0.964)	NA	NA	NA	NA	NA	NA	NA	NA	No	NA	HPRC,HGSVC,1KG-ONT	No	NA	NA	NA	NA	NA	NA
chr11:68892196	chr11-68892196-allele646973-82	INS	81	NA	0.02118003025718608,0.0,0.0,0.0,0.0	0.0388566	MRPL21(6.6911e-05, 0.964)	NA	NA	NA	NA	NA	NA	NA	NA	No	NA	HPRC,HGSVC	No	NA	NA	NA	NA	NA	NA
chr11:68892196	chr11-68892196-allele646976-326	INS	325	NA	0.0,0.0,0.0,0.006958250497017893,0.0	0.000778337	MRPL21(6.6911e-05, 0.964)	NA	NA	NA	NA	NA	NA	NA	NA	No	NA	HPRC,HGSVC,1KG-ONT	No	NA	NA	NA	NA	NA	NA
chr11:68892196	chr11-68892196-allele646975-202	INS	201	NA	0.20801815431164902,0.138328530259366,0.39087301587301587,0.1908548707753479,0.12065439672801637	NA	MRPL21(6.6911e-05, 0.964)	NA	NA	NA	NA	NA	NA	NA	NA	No	NA	HPRC,HGSVC,1KG-ONT	No	NA	NA	NA	NA	NA	NA
chr11:68892196	chr11-68892196-allele646984-202	INS	201	NA	0.0015128593040847202,0.0,0.0,0.0,0.0	0.00234988	MRPL21(6.6911e-05, 0.964)	NA	NA	NA	NA	NA	NA	NA	NA	No	NA	HPRC,HGSVC,1KG-ONT	No	NA	NA	NA	NA	NA	NA
chr11:68892239	chr11-68892239-allele646990-238	INS	237	NA	0.0015128593040847202,0.007204610951008645,0.017857142857142856,0.018886679920477135,0.00408997955010225	0.00567707	MRPL21(6.6911e-05, 0.964)	NA	NA	NA	NA	NA	NA	NA	NA	No	NA	HPRC,HGSVC,1KG-ONT	No	NA	NA	NA	NA	NA	NA
chr11:68892265	chr11-68892265-allele646994-81	INS	80	NA	0.0037821482602118004,0.0,0.0,0.0,0.010224948875255624	NA	MRPL21(6.6911e-05, 0.964)	NA	NA	NA	NA	NA	NA	NA	NA	No	NA	HPRC,HGSVC	No	NA	NA	NA	NA	NA	NA
chr11:68892344	chr11-68892344-allele646998-78	INS	77	NA	0.0045385779122541605,0.0,0.0,0.0,0.0	0.00771423	MRPL21(6.6911e-05, 0.964)	NA	NA	NA	NA	NA	NA	NA	NA	No	NA	HPRC,HGSVC	No	NA	NA	NA	NA	NA	NA
chr11:68892372	chr11-68892372-allele647001-638	INS	637	NA	0.0007564296520423601,0.0,0.0,0.0,0.0	0.000918741	MRPL21(6.6911e-05, 0.964)	NA	NA	NA	NA	NA	NA	NA	NA	No	NA	No	No	NA	NA	NA	NA	NA	NA
chr11:68892385	chr11-68892385-allele647002-238	INS	237	NA	0.0030257186081694403,0.0,0.0,0.0,0.0	0.00520636	MRPL21(6.6911e-05, 0.964)	NA	NA	NA	NA	NA	NA	NA	NA	No	NA	HPRC,HGSVC,1KG-ONT	No	NA	NA	NA	NA	NA	NA
chr11:68892448	chr11-68892448-allele647007-208	INS	207	NA	0.0022692889561270802,0.01440922190201729,0.001984126984126984,0.008946322067594433,0.017382413087934562	0.00343875	MRPL21(6.6911e-05, 0.964)	NA	NA	NA	NA	NA	NA	NA	NA	No	NA	HPRC,HGSVC,1KG-ONT	No	NA	NA	NA	NA	NA	NA
chr11:68892503	chr11-68892503-allele647009-83	INS	82	NA	0.1777609682299546,0.579250720461095,0.40674603174603174,0.547713717693837,0.6186094069529653	0.222005	MRPL21(6.6911e-05, 0.964)	NA	NA	NA	NA	NA	NA	NA	NA	No	NA	HPRC,HGSVC	No	NA	NA	NA	NA	NA	NA
chr11:68928730	chr11-68928730-allele647389-1	DEL	175	NA	0.036308623298033284,0.004322766570605188,0.011904761904761904,0.0,0.0	0.040271	IGHMBP2(1.1887e-22, 1.019)	IGHMBP2(1.1887e-22, 1.019)	NA	NA	NA	NA	NA	NA	NA	No	NA	HPRC,HGSVC,1KG-ONT	No	NA	NA	NA	NA	NA	NA
chr11:68929815	chr11-68929815-allele647399-193	INS	192	NA	0.0015128593040847202,0.01440922190201729,0.001984126984126984,0.04572564612326044,0.014314928425357873	0.0105522	IGHMBP2(1.1887e-22, 1.019)	IGHMBP2(1.1887e-22, 1.019)	NA	NA	NA	NA	NA	NA	NA	No	NA	HPRC,HGSVC,1KG-ONT	Yes	NA	NA	NA	NA	NA	NA
chr11:68929815	chr11-68929815-allele647397-145	INS	144	NA	0.0,0.0,0.000992063492063492,0.0,0.0	NA	IGHMBP2(1.1887e-22, 1.019)	IGHMBP2(1.1887e-22, 1.019)	NA	NA	NA	NA	NA	NA	NA	No	NA	HPRC,HGSVC,1KG-ONT	Yes	NA	NA	NA	NA	NA	NA
chr11:68929815	chr11-68929815-allele647396-241	INS	240	NA	0.00529500756429652,0.001440922190201729,0.0,0.0,0.0	0.00736694	IGHMBP2(1.1887e-22, 1.019)	IGHMBP2(1.1887e-22, 1.019)	NA	NA	NA	NA	NA	NA	NA	No	NA	HPRC,HGSVC,1KG-ONT	Yes	NA	NA	NA	NA	NA	NA
chr11:68929815	chr11-68929815-allele647395-193	INS	192	0.905668	0.029500756429652043,0.14265129682997119,0.20535714285714285,0.2803180914512923,0.43047034764826175	0.161891	IGHMBP2(1.1887e-22, 1.019)	IGHMBP2(1.1887e-22, 1.019)	NA	NA	NA	NA	NA	NA	NA	No	NA	HPRC,HGSVC,1KG-ONT	Yes	ENSG00000132740.10(1.022650037157723e-29),ENSG00000197345.13(4.0454855841489896e-06)	Cataracts(CPT1A - LINC02701, rs610442, 6E-16, 0.569218423563994),Lung function (FEV1)(IGHMBP2, rs673821, 1E-9, 0.6949871240152834),Body mass index(IGHMBP2, rs622082, 1E-11, 0.7274293254265332),High density lipoprotein cholesterol levels(IGHMBP2, rs622082, 3E-8, 0.7274293254265332),High density lipoprotein cholesterol levels(IGHMBP2, rs622082, 4E-15, 0.7274293254265332),Hair color(IGHMBP2 - MRGPRD, rs7940105, 9E-31, 0.6499566306794443)	Acne(16.67%, 7.48%, 2.47, [1.44;4.26], 0.001882),Acute deep vein thrombosis of lower limb(4.76%, 1.52%, 3.23, [1.17;8.9], 0.029135),Acute pancreatitis(5.56%, 1.25%, 4.66, [1.7;12.75], 0.00485),Anemia in chronic kidney disease(5.56%, 1.94%, 2.98, [1.18;7.52], 0.02577),Atelectasis(10.32%, 5.26%, 2.07, [1.07;4.01], 0.039823),Atherosclerosis of coronary artery without angina pectoris(11.90%, 6.37%, 1.99, [1.07;3.68], 0.03784),Atrial fibrillation(8.73%, 2.63%, 3.54, [1.64;7.63], 0.00225),Bacterial infectious disease(12.70%, 6.23%, 2.19, [1.2;4.01], 0.014433),Blindness AND/OR vision impairment level(4.76%, 1.66%, 2.96, [1.09;8.03], 0.038502),Bronchitis(14.29%, 7.06%, 2.19, [1.24;3.9], 0.012056),Candidiasis(11.11%, 4.02%, 2.99, [1.53;5.83], 0.002945),Cardiac arrhythmia(15.87%, 8.59%, 2.01, [1.17;3.46], 0.014295),Chronic hepatitis C(3.97%, 1.11%, 3.69, [1.19;11.46], 0.031789),Chronic intractable migraine without aura(3.97%, 0.83%, 4.93, [1.48;16.41], 0.014639),Gastroparesis syndrome(4.76%, 1.11%, 4.46, [1.52;13.09], 0.010362),Hearing loss(9.52%, 4.16%, 2.43, [1.21;4.88], 0.022717),Hemorrhage of rectum and anus(11.90%, 6.09%, 2.08, [1.12;3.87], 0.023137),Hyperosmolality and or hypernatremia(3.17%, 0.83%, 3.91, [1.09;14.07], 0.047437),Hypoxemia(6.35%, 2.49%, 2.65, [1.13;6.24], 0.042599),Infection by Trichomonas(3.97%, 1.25%, 3.27, [1.08;9.93], 0.043692),Miscarriage without complication(4.76%, 1.80%, 2.73, [1.02;7.31], 0.049597),Mixed hyperlipidemia(5.56%, 11.63%, 0.45, [0.2;0.99], 0.042415),Morbid obesity(13.49%, 24.52%, 0.48, [0.28;0.82], 0.005709),Multiple sclerosis(3.97%, 1.11%, 3.69, [1.19;11.46], 0.031789),Myopia(17.46%, 9.28%, 2.07, [1.22;3.49], 0.010752),Neoplastic disease(3.97%, 1.11%, 3.69, [1.19;11.46], 0.031789),Paroxysmal atrial fibrillation(7.94%, 1.66%, 5.1, [2.15;12.08], 0.000495),Polyp of nasal cavity and/or nasal sinus(3.17%, 0.83%, 3.91, [1.09;14.07], 0.047437),Pyelonephritis(3.97%, 1.11%, 3.69, [1.19;11.46], 0.031789),Scar conditions and fibrosis of skin(7.94%, 2.63%, 3.19, [1.45;7.03], 0.00601),Seasonal allergic rhinitis(3.17%, 9.42%, 0.32, [0.11;0.88], 0.022664),Sensorineural hearing loss(8.73%, 2.91%, 3.19, [1.5;6.8], 0.004065),Sensorineural hearing loss of bilateral ears(8.73%, 4.02%, 2.29, [1.11;4.7], 0.036388),Sickle cell trait(5.56%, 1.66%, 3.48, [1.34;9.02], 0.014463),Supraventricular tachycardia(5.56%, 1.80%, 3.21, [1.25;8.21], 0.019549),Threatened miscarriage(4.76%, 0.97%, 5.11, [1.69;15.46], 0.006731),Tietze's disease(6.35%, 2.63%, 2.51, [1.07;5.86], 0.047428),Tinea corporis(4.76%, 1.25%, 3.96, [1.39;11.33], 0.015198),Transient cerebral ischemia(4.76%, 1.25%, 3.96, [1.39;11.33], 0.015198),Viral disease(17.46%, 10.53%, 1.8, [1.07;3.02], 0.033446),Viral hepatitis C(3.17%, 0.83%, 3.91, [1.09;14.07], 0.047437),Vitreous degeneration(7.14%, 1.66%, 4.55, [1.88;11.04], 0.001625),Cervicitis and endocervicitis(9.78%, 2.68%, 3.94, [1.65;9.38], 0.003486),Female pelvic inflammatory disease(7.61%, 1.53%, 5.29, [1.87;14.97], 0.003153),Inflammation of cervix(4.35%, 1.15%, 3.91, [1.08;14.13], 0.048352),Inflammatory disease of female genital structure(5.43%, 1.72%, 3.28, [1.07;10.01], 0.044579),Benign prostatic hyperplasia(23.53%, 9.78%, 2.84, [1.12;7.19], 0.038885)	NA	NA	NA
chr11:68929868	chr11-68929868-allele647404-97	INS	96	NA	0.0007564296520423601,0.0,0.001984126984126984,0.0,0.007157464212678937	0.000199544	IGHMBP2(1.1887e-22, 1.019)	IGHMBP2(1.1887e-22, 1.019)	NA	NA	NA	NA	NA	NA	NA	No	NA	1KG-ONT	Yes	NA	NA	NA	NA	NA	NA
chr11:68929868	chr11-68929868-allele647405-193	INS	192	NA	0.0,0.001440922190201729,0.0,0.0019880715705765406,0.0	3.94758e-05	IGHMBP2(1.1887e-22, 1.019)	IGHMBP2(1.1887e-22, 1.019)	NA	NA	NA	NA	NA	NA	NA	No	NA	HPRC,HGSVC,1KG-ONT	Yes	NA	NA	NA	NA	NA	NA
chr11:68929876	chr11-68929876-allele647407-97	INS	96	NA	0.00680786686838124,0.0,0.000992063492063492,0.0,0.003067484662576687	0.00579224	IGHMBP2(1.1887e-22, 1.019)	IGHMBP2(1.1887e-22, 1.019)	NA	NA	NA	NA	NA	NA	NA	No	NA	1KG-ONT	Yes	NA	NA	NA	NA	NA	NA
chr11:68956089	chr11-68956089-allele647690-256	INS	255	NA	0.1361573373676248,0.37319884726224783,0.4593253968253968,0.23260437375745527,0.32004089979550104	0.09849	NA	NA	NA	NA	NA	NA	NA	NA	NA	No	NA	HPRC,HGSVC,1KG-ONT	Yes	NA	NA	NA	NA	NA	NA
chr11:68956089	chr11-68956089-allele647691-271	INS	270	NA	0.0015128593040847202,0.0,0.001984126984126984,0.0009940357852882703,0.0	NA	NA	NA	NA	NA	NA	NA	NA	NA	NA	No	NA	HPRC,HGSVC,1KG-ONT	Yes	NA	NA	NA	NA	NA	NA
chr11:68956096	chr11-68956096-allele647692-274	INS	273	NA	0.0022692889561270802,0.0,0.0,0.0,0.0	0.00377908	NA	NA	NA	NA	NA	NA	NA	NA	NA	No	NA	HPRC,HGSVC,1KG-ONT	Yes	NA	NA	NA	NA	NA	NA
chr11:68956099	chr11-68956099-allele647695-223	INS	222	NA	0.00529500756429652,0.001440922190201729,0.002976190476190476,0.018886679920477135,0.003067484662576687	NA	NA	NA	NA	NA	NA	NA	NA	NA	NA	No	NA	HPRC,HGSVC,1KG-ONT	Yes	NA	NA	NA	NA	NA	NA
chr11:68956099	chr11-68956099-allele647694-266	INS	265	NA	0.0045385779122541605,0.008645533141210375,0.0,0.0019880715705765406,0.0010224948875255625	0.000223704	NA	NA	NA	NA	NA	NA	NA	NA	NA	No	NA	HPRC,HGSVC,1KG-ONT	Yes	NA	NA	NA	NA	NA	NA
chr11:68956099	chr11-68956099-allele647698-253	INS	252	NA	0.0007564296520423601,0.0,0.0,0.0,0.0	0.000918741	NA	NA	NA	NA	NA	NA	NA	NA	NA	No	NA	HPRC,HGSVC,1KG-ONT	Yes	NA	NA	NA	NA	NA	NA
chr11:68956099	chr11-68956099-allele647700-253	INS	252	NA	0.21936459909228442,0.0792507204610951,0.06944444444444445,0.12524850894632206,0.11247443762781185	0.0622237	NA	NA	NA	NA	NA	NA	NA	NA	NA	No	NA	HPRC,HGSVC,1KG-ONT	Yes	NA	NA	NA	NA	NA	NA
chr11:68956099	chr11-68956099-allele647699-252	INS	251	NA	0.0022692889561270802,0.0,0.0,0.003976143141153081,0.0	NA	NA	NA	NA	NA	NA	NA	NA	NA	NA	No	NA	HPRC,HGSVC,1KG-ONT	Yes	NA	NA	NA	NA	NA	NA
chr11:68956099	chr11-68956099-allele647701-253	INS	252	NA	0.018154311649016642,0.24639769452449567,0.0873015873015873,0.17296222664015903,0.11042944785276074	0.0781254	NA	NA	NA	NA	NA	NA	NA	NA	NA	No	NA	HPRC,HGSVC,1KG-ONT	Yes	NA	NA	NA	NA	NA	NA
chr11:68956099	chr11-68956099-allele647693-252	INS	251	NA	0.48184568835098335,0.3530259365994236,0.1984126984126984,0.426441351888668,0.35991820040899797	0.0458262	NA	NA	NA	NA	NA	NA	NA	NA	NA	No	NA	HPRC,HGSVC,1KG-ONT	Yes	NA	NA	NA	NA	NA	NA
chr11:68956099	chr11-68956099-allele647697-253	INS	252	NA	0.0,0.004322766570605188,0.015873015873015872,0.013916500994035786,0.007157464212678937	0.00686785	NA	NA	NA	NA	NA	NA	NA	NA	NA	No	NA	HPRC,HGSVC,1KG-ONT	Yes	NA	NA	NA	NA	NA	NA
chr11:68963984	chr11-68963984-allele647770-727	INS	726	NA	0.0007564296520423601,0.0,0.0,0.0,0.0	0.000918741	NA	NA	NA	NA	NA	NA	NA	NA	NA	No	NA	HPRC,HGSVC,1KG-ONT	No	NA	NA	NA	NA	NA	NA
chr11:68963985	chr11-68963985-allele647782-826	INS	825	NA	0.0007564296520423601,0.0,0.008928571428571428,0.0,0.003067484662576687	0.000693256	NA	NA	NA	NA	NA	NA	NA	NA	NA	No	NA	HPRC,HGSVC,1KG-ONT	No	NA	NA	NA	NA	NA	NA
chr11:68963985	chr11-68963985-allele647789-793	INS	792	NA	0.059757942511346446,0.08501440922190202,0.006944444444444444,0.10834990059642147,0.022494887525562373	NA	NA	NA	NA	NA	NA	NA	NA	NA	NA	No	NA	HPRC,HGSVC,1KG-ONT	No	NA	NA	NA	NA	NA	NA
chr11:68963985	chr11-68963985-allele647779-826	INS	825	NA	0.04236006051437216,0.001440922190201729,0.0,0.0009940357852882703,0.002044989775051125	0.0684423	NA	NA	NA	NA	NA	NA	NA	NA	NA	No	NA	HPRC,HGSVC,1KG-ONT	No	NA	NA	NA	NA	NA	NA
chr11:68963985	chr11-68963985-allele647773-397	INS	396	NA	0.0007564296520423601,0.0,0.0,0.0,0.0	0.000918741	NA	NA	NA	NA	NA	NA	NA	NA	NA	No	NA	No	No	NA	NA	NA	NA	NA	NA
chr11:68963985	chr11-68963985-allele647788-793	INS	792	NA	0.0007564296520423601,0.002881844380403458,0.0,0.003976143141153081,0.0010224948875255625	NA	NA	NA	NA	NA	NA	NA	NA	NA	NA	No	NA	HPRC,HGSVC,1KG-ONT	No	NA	NA	NA	NA	NA	NA
chr11:68963985	chr11-68963985-allele647785-826	INS	825	NA	0.01361573373676248,0.001440922190201729,0.0,0.0019880715705765406,0.0	0.0188466	NA	NA	NA	NA	NA	NA	NA	NA	NA	No	NA	HPRC,HGSVC,1KG-ONT	No	NA	NA	NA	NA	NA	NA
chr11:68963985	chr11-68963985-allele647787-859	INS	858	NA	0.057488653555219364,0.004322766570605188,0.0,0.0,0.0	0.0967994	NA	NA	NA	NA	NA	NA	NA	NA	NA	No	NA	HPRC,HGSVC,1KG-ONT	No	NA	NA	NA	NA	NA	NA
chr11:68963985	chr11-68963985-allele647771-826	INS	825	NA	0.5083207261724659,0.6239193083573487,0.4751984126984127,0.4025844930417495,0.40899795501022496	0.00306687	NA	NA	NA	NA	NA	NA	NA	NA	NA	No	NA	HPRC,HGSVC,1KG-ONT	No	NA	NA	NA	NA	NA	NA
chr11:68963985	chr11-68963985-allele647791-826	INS	825	NA	0.0007564296520423601,0.0,0.0,0.0,0.0	0.000918741	NA	NA	NA	NA	NA	NA	NA	NA	NA	No	NA	HPRC,HGSVC,1KG-ONT	No	NA	NA	NA	NA	NA	NA
chr11:68963985	chr11-68963985-allele647774-595	INS	594	NA	0.0,0.001440922190201729,0.001984126984126984,0.005964214711729622,0.003067484662576687	0.00170264	NA	NA	NA	NA	NA	NA	NA	NA	NA	No	NA	HPRC,HGSVC	No	NA	NA	NA	NA	NA	NA
chr11:68963985	chr11-68963985-allele647775-790	INS	789	NA	0.024962178517397883,0.06051873198847262,0.1974206349206349,0.1073558648111332,0.06441717791411043	0.0447158	NA	NA	NA	NA	NA	NA	NA	NA	NA	No	NA	HPRC,HGSVC,1KG-ONT	No	NA	NA	NA	NA	NA	NA
chr11:68963985	chr11-68963985-allele647777-760	INS	759	NA	0.014372163388804841,0.001440922190201729,0.0,0.0,0.0	0.0241257	NA	NA	NA	NA	NA	NA	NA	NA	NA	No	NA	HPRC,HGSVC,1KG-ONT	No	NA	NA	NA	NA	NA	NA
chr11:68963985	chr11-68963985-allele647786-859	INS	858	NA	0.048411497730711045,0.002881844380403458,0.00496031746031746,0.0,0.014314928425357873	0.0524212	NA	NA	NA	NA	NA	NA	NA	NA	NA	No	NA	HPRC,HGSVC,1KG-ONT	No	NA	NA	NA	NA	NA	NA
chr11:68963985	chr11-68963985-allele647784-826	INS	825	NA	0.018910741301059002,0.0,0.0,0.0,0.0	0.0347404	NA	NA	NA	NA	NA	NA	NA	NA	NA	No	NA	HPRC,HGSVC,1KG-ONT	No	NA	NA	NA	NA	NA	NA
chr11:68963985	chr11-68963985-allele647780-826	INS	825	NA	0.049167927382753406,0.0,0.001984126984126984,0.0009940357852882703,0.0	0.0824206	NA	NA	NA	NA	NA	NA	NA	NA	NA	No	NA	HPRC,HGSVC,1KG-ONT	No	NA	NA	NA	NA	NA	NA
chr11:68963985	chr11-68963985-allele647772-892	INS	891	NA	0.060514372163388806,0.010086455331412104,0.001984126984126984,0.020874751491053677,0.023517382413087935	0.0396421	NA	NA	NA	NA	NA	NA	NA	NA	NA	No	NA	HPRC,HGSVC,1KG-ONT	No	NA	NA	NA	NA	NA	NA
chr11:68963985	chr11-68963985-allele647778-826	INS	825	NA	0.0037821482602118004,0.0,0.0,0.0,0.0	0.00663171	NA	NA	NA	NA	NA	NA	NA	NA	NA	No	NA	HPRC,HGSVC,1KG-ONT	No	NA	NA	NA	NA	NA	NA
chr11:68963985	chr11-68963985-allele647783-859	INS	858	0.791596	0.0340393343419062,0.13256484149855907,0.19543650793650794,0.25347912524850896,0.3967280163599182	0.13899	NA	NA	NA	NA	NA	NA	NA	NA	NA	No	NA	HPRC,HGSVC,1KG-ONT	No	NA	Lung function (FEV1)(IGHMBP2, rs673821, 1E-9, 0.6828297607283756),Body mass index(IGHMBP2, rs622082, 1E-11, 0.7228771935166528),High density lipoprotein cholesterol levels(IGHMBP2, rs622082, 3E-8, 0.7228771935166528),High density lipoprotein cholesterol levels(IGHMBP2, rs622082, 4E-15, 0.7228771935166528),Hair color(IGHMBP2 - MRGPRD, rs7940105, 9E-31, 0.8174937616883748)	NA	NA	NA	NA
chr11:69006748	chr11-69006748-allele648229-585	INS	584	NA	0.0030257186081694403,0.001440922190201729,0.0,0.0,0.0	0.00328379	MRGPRF(0.012543, 1.5)	NA	NA	NA	NA	NA	NA	NA	NA	No	NA	No	Yes	NA	NA	NA	NA	NA	NA
chr11:69030145	chr11-69030145-allele648521-1	DEL	96	NA	0.0340393343419062,0.010086455331412104,0.0,0.012922465208747515,0.002044989775051125	0.0288147	NA	NA	NA	NA	NA	NA	NA	NA	NA	No	NA	HPRC,HGSVC,1KG-ONT	No	NA	NA	NA	NA	NA	NA
chr11:69030154	chr11-69030154-allele648532-1	DEL	100	NA	0.42511346444780634,0.23198847262247838,0.5297619047619048,0.37077534791252487,0.5674846625766872	NA	NA	NA	NA	NA	NA	NA	NA	NA	NA	No	NA	HPRC,HGSVC,1KG-ONT	No	NA	NA	NA	NA	NA	NA
chr11:69032132	chr11-69032132-allele648562-1	DEL	88	NA	0.031013615733736764,0.012968299711815562,0.001984126984126984,0.0,0.013292433537832311	0.0225655	NA	NA	NA	NA	NA	NA	NA	NA	NA	No	NA	HPRC,HGSVC,1KG-ONT	Yes	NA	NA	NA	NA	NA	NA
chr11:69035805	chr11-69035805-allele648609-1	DEL	63	NA	0.0030257186081694403,0.001440922190201729,0.0,0.0,0.0	0.00328379	NA	NA	NA	NA	NA	NA	NA	NA	enhancer	No	NA	No	No	NA	NA	NA	NA	NA	NA
chr11:69045423	chr11-69045423-allele648699-1	DEL	72	NA	0.0007564296520423601,0.0,0.0,0.0,0.0	0.000918741	NA	NA	NA	NA	NA	NA	NA	NA	NA	No	NA	No	Yes	NA	NA	NA	NA	NA	NA
chr11:69045945	chr11-69045945-allele648705-1	DEL	50	NA	0.18835098335854766,0.020172910662824207,0.003968253968253968,0.0,0.0010224948875255625	0.275133	NA	NA	NA	NA	NA	NA	NA	NA	NA	No	NA	No	No	NA	NA	NA	NA	NA	NA
chr11:69055528	chr11-69055528-allele648804-139	INS	138	NA	0.0022692889561270802,0.005763688760806916,0.0,0.012922465208747515,0.02147239263803681	0.00343875	TPCN2(1.5596000000000002e-25, 0.977)	TPCN2(1.5596000000000002e-25, 0.977)	NA	NA	NA	NA	NA	NA	enhancer	No	NA	HGSVC	No	NA	NA	NA	NA	NA	NA
chr11:69055610	chr11-69055610-allele648809-1	DEL	92	NA	0.16944024205748864,0.47262247838616717,0.4176587301587302,0.4821073558648111,0.6860940695296524	0.214098	TPCN2(1.5596000000000002e-25, 0.977)	TPCN2(1.5596000000000002e-25, 0.977)	NA	NA	NA	NA	NA	NA	enhancer	No	NA	No	No	NA	NA	NA	NA	NA	NA
chr11:69055656	chr11-69055656-allele648811-93	INS	92	0.916037	0.09909228441754916,0.30403458213256485,0.30357142857142855,0.474155069582505,0.19631901840490798	0.118159	TPCN2(1.5596000000000002e-25, 0.977)	TPCN2(1.5596000000000002e-25, 0.977)	NA	NA	NA	NA	NA	NA	enhancer	No	NA	HPRC,HGSVC,1KG-ONT	No	NA	Body size (confirmatory factor analysis Factor 21)(MRGPRF-AS1 - TPCN2, rs7932947, 6E-12, 0.9021323104116785),Body surface area(TPCN2, rs10896402, 8E-10, 0.5117719316103215),Height(TPCN2, rs10896402, 1E-23, 0.5117719316103215),Fracture of forearm(TPCN2, rs755760, 1E-10, 0.5392845298221466),Height(TPCN2, rs11228469, 6E-181, 0.7619384911331671),Type 2 diabetes(TPCN2, rs3750971, 2E-15, 0.8230771076284913),Type 2 diabetes(TPCN2, rs10750840, 5E-10, 0.635594871518904),Blond vs. brown/black hair color(TPCN2, rs3829241, 5E-188, 0.5784017438864969),Bone density (confirmatory factor analysis Factor 19)(TPCN2, rs3829241, 1E-12, 0.5784017438864969),Heel bone mineral density(TPCN2, rs3829241, 2E-9, 0.5784017438864969),Heel bone mineral density(TPCN2, rs3829241, 3E-63, 0.5784017438864969),Heel bone mineral density(TPCN2, rs3829241, 5E-21, 0.5784017438864969),Heel bone mineral density(TPCN2, rs3829241, 6E-13, 0.5784017438864969),Heel bone mineral density(TPCN2, rs3829241, 8E-62, 0.5784017438864969),Heel bone mineral density(TPCN2, rs3829241, 9E-51, 0.5784017438864969),Height(TPCN2, rs3829241, 4E-14, 0.5784017438864969),Hip circumference adjusted for BMI(TPCN2, rs3829241, 1E-8, 0.5784017438864969),Brown vs. black hair color(TPCN2, rs1060435, 1E-32, 0.5882894593573132),Height(TPCN2, rs1060435, 2E-21, 0.5882894593573132),Height(TPCN2, rs1060435, 5E-34, 0.5882894593573132),Height(TPCN2, rs1060435, 8E-205, 0.5882894593573132),Hip circumference adjusted for BMI(TPCN2, rs1060435, 4E-15, 0.5882894593573132),Hip index(TPCN2, rs1060435, 4E-9, 0.5882894593573132)	Achilles tendinitis(0.37%, 2.25%, 0.16, [0.02;1.25], 0.046537),Anemia due to chronic blood loss(3.72%, 1.38%, 2.76, [1.08;7.06], 0.038736),Biceps tendinitis(3.72%, 1.04%, 3.69, [1.33;10.25], 0.012402),Bipolar disorder(8.18%, 4.32%, 1.97, [1.09;3.57], 0.034703),Blindness AND/OR vision impairment level(3.72%, 1.38%, 2.76, [1.08;7.06], 0.038736),Bronchitis(11.15%, 6.74%, 1.74, [1.05;2.87], 0.031376),Chronic kidney disease stage 3(2.60%, 5.87%, 0.43, [0.19;0.98], 0.039538),Chronic sinusitis(14.50%, 8.64%, 1.79, [1.15;2.8], 0.011421),Epilepsy(3.72%, 1.38%, 2.76, [1.08;7.06], 0.038736),Herpes simplex without complication(0.74%, 3.11%, 0.23, [0.05;1.01], 0.048375),Hypo-osmolality and or hyponatremia(5.95%, 2.25%, 2.75, [1.31;5.81], 0.008016),Hypokalemia(14.50%, 8.46%, 1.83, [1.17;2.87], 0.010651),Megaloblastic anemia due to vitamin B-12 deficiency(2.60%, 0.52%, 5.13, [1.32;19.99], 0.014226),Myopia(13.75%, 8.98%, 1.62, [1.03;2.53], 0.040549),Psychophysiologic insomnia(3.72%, 1.38%, 2.76, [1.08;7.06], 0.038736),Pulmonary embolism(3.72%, 1.38%, 2.76, [1.08;7.06], 0.038736),Pulmonary embolism with pulmonary infarction(2.60%, 0.69%, 3.84, [1.12;13.23], 0.043213),Sarcoidosis(3.35%, 1.04%, 3.31, [1.17;9.38], 0.024333),Thyrotoxicosis without goiter or other cause(0.37%, 2.42%, 0.15, [0.02;1.15], 0.046347)	NA	NA	NA
chr11:69068264	chr11-69068264-allele648972-1	DEL	78	NA	0.0,0.002881844380403458,0.0,0.0,0.0	NA	TPCN2(1.5596000000000002e-25, 0.977)	TPCN2(1.5596000000000002e-25, 0.977)	NA	NA	NA	NA	NA	NA	NA	No	NA	HPRC	No	NA	NA	NA	NA	NA	NA
chr11:69068342	chr11-69068342-allele648979-1053	INS	1052	NA	0.0,0.0,0.003968253968253968,0.0,0.0	0.000224143	TPCN2(1.5596000000000002e-25, 0.977)	TPCN2(1.5596000000000002e-25, 0.977)	NA	NA	NA	NA	NA	NA	NA	No	NA	HPRC,HGSVC	No	NA	NA	NA	NA	NA	NA
chr11:69068420	chr11-69068420-allele648988-157	INS	156	NA	0.02193645990922844,0.005763688760806916,0.0,0.0,0.0	0.032064	TPCN2(1.5596000000000002e-25, 0.977)	TPCN2(1.5596000000000002e-25, 0.977)	NA	NA	NA	NA	NA	NA	NA	No	NA	HPRC,HGSVC,1KG-ONT	No	NA	NA	NA	NA	NA	NA
chr11:69068420	chr11-69068420-allele648989-196	INS	195	NA	0.0030257186081694403,0.0,0.0,0.0009940357852882703,0.0	0.00328379	TPCN2(1.5596000000000002e-25, 0.977)	TPCN2(1.5596000000000002e-25, 0.977)	NA	NA	NA	NA	NA	NA	NA	No	NA	HPRC,HGSVC	No	NA	NA	NA	NA	NA	NA
chr11:69068420	chr11-69068420-allele648990-235	INS	234	NA	0.049167927382753406,0.011527377521613832,0.003968253968253968,0.0009940357852882703,0.007157464212678937	0.0549126	TPCN2(1.5596000000000002e-25, 0.977)	TPCN2(1.5596000000000002e-25, 0.977)	NA	NA	NA	NA	NA	NA	NA	No	NA	HPRC,HGSVC	No	NA	NA	NA	NA	NA	NA
chr11:69068498	chr11-69068498-allele648997-157	INS	156	NA	0.018154311649016642,0.0,0.0,0.0,0.0	0.0333528	TPCN2(1.5596000000000002e-25, 0.977)	TPCN2(1.5596000000000002e-25, 0.977)	NA	NA	NA	NA	NA	NA	NA	No	NA	HPRC,HGSVC,1KG-ONT	No	NA	NA	NA	NA	NA	NA
chr11:69068785	chr11-69068785-allele649016-505	INS	504	NA	0.11043872919818457,0.001440922190201729,0.0,0.0,0.0	0.188075	TPCN2(1.5596000000000002e-25, 0.977)	TPCN2(1.5596000000000002e-25, 0.977)	NA	NA	NA	NA	NA	NA	NA	No	NA	HPRC	No	NA	NA	NA	NA	NA	NA
chr11:69068785	chr11-69068785-allele649019-503	INS	502	NA	0.0007564296520423601,0.0,0.0,0.0,0.0	0.000918741	TPCN2(1.5596000000000002e-25, 0.977)	TPCN2(1.5596000000000002e-25, 0.977)	NA	NA	NA	NA	NA	NA	NA	No	NA	HPRC	No	NA	NA	NA	NA	NA	NA
chr11:69069078	chr11-69069078-allele649049-307	INS	306	NA	0.0022692889561270802,0.0,0.0,0.0,0.0	0.00377908	TPCN2(1.5596000000000002e-25, 0.977)	TPCN2(1.5596000000000002e-25, 0.977)	NA	NA	NA	NA	NA	NA	NA	No	NA	HPRC,HGSVC,1KG-ONT	No	NA	NA	NA	NA	NA	NA
chr11:69069079	chr11-69069079-allele649053-76	INS	75	NA	0.012102874432677761,0.004322766570605188,0.0,0.0,0.0	0.0161887	TPCN2(1.5596000000000002e-25, 0.977)	TPCN2(1.5596000000000002e-25, 0.977)	NA	NA	NA	NA	NA	NA	NA	No	NA	HGSVC	No	NA	NA	NA	NA	NA	NA
chr11:69069079	chr11-69069079-allele649050-346	INS	345	NA	0.0015128593040847202,0.0,0.002976190476190476,0.0,0.0	NA	TPCN2(1.5596000000000002e-25, 0.977)	TPCN2(1.5596000000000002e-25, 0.977)	NA	NA	NA	NA	NA	NA	NA	No	NA	HPRC,HGSVC,1KG-ONT	No	NA	NA	NA	NA	NA	NA
chr11:69069097	chr11-69069097-allele649059-1	DEL	545	NA	0.0007564296520423601,0.0,0.0,0.0,0.0	0.000918741	TPCN2(1.5596000000000002e-25, 0.977)	TPCN2(1.5596000000000002e-25, 0.977)	NA	NA	NA	NA	NA	NA	NA	No	NA	HPRC,HGSVC,1KG-ONT	No	NA	NA	NA	NA	NA	NA
chr11:69069135	chr11-69069135-allele649062-236	INS	235	NA	0.02193645990922844,0.011527377521613832,0.01984126984126984,0.007952286282306162,0.013292433537832311	0.00188807	TPCN2(1.5596000000000002e-25, 0.977)	TPCN2(1.5596000000000002e-25, 0.977)	NA	NA	NA	NA	NA	NA	NA	No	NA	HPRC,HGSVC,1KG-ONT	No	NA	NA	NA	NA	NA	NA
chr11:69069135	chr11-69069135-allele649063-1	DEL	77	NA	0.031013615733736764,0.0,0.0,0.0,0.0	0.0566704	TPCN2(1.5596000000000002e-25, 0.977)	TPCN2(1.5596000000000002e-25, 0.977)	NA	NA	NA	NA	NA	NA	NA	No	NA	HPRC,HGSVC,1KG-ONT	No	NA	NA	NA	NA	NA	NA
chr11:69069195	chr11-69069195-allele649072-1788	INS	1787	NA	0.0037821482602118004,0.0,0.0,0.005964214711729622,0.00408997955010225	NA	TPCN2(1.5596000000000002e-25, 0.977)	TPCN2(1.5596000000000002e-25, 0.977)	NA	NA	NA	NA	NA	NA	NA	No	NA	HPRC,HGSVC	No	NA	NA	NA	NA	NA	NA
chr11:69069329	chr11-69069329-allele649088-118	INS	117	NA	0.0,0.0,0.000992063492063492,0.0,0.0	NA	TPCN2(1.5596000000000002e-25, 0.977)	TPCN2(1.5596000000000002e-25, 0.977)	NA	NA	NA	NA	NA	NA	NA	No	NA	HGSVC,1KG-ONT	No	NA	NA	NA	NA	NA	NA
chr11:69069426	chr11-69069426-allele649098-1	DEL	78	NA	0.0,0.03025936599423631,0.000992063492063492,0.0,0.0	0.00336641	TPCN2(1.5596000000000002e-25, 0.977)	TPCN2(1.5596000000000002e-25, 0.977)	NA	NA	NA	NA	NA	NA	NA	No	NA	HPRC,HGSVC,1KG-ONT	No	NA	NA	NA	NA	NA	NA
chr11:69069504	chr11-69069504-allele649105-1	DEL	117	NA	0.0007564296520423601,0.008645533141210375,0.0,0.02385685884691849,0.0	0.00387697	TPCN2(1.5596000000000002e-25, 0.977)	TPCN2(1.5596000000000002e-25, 0.977)	NA	NA	NA	NA	NA	NA	NA	No	NA	No	No	NA	NA	NA	NA	NA	NA
chr11:69069512	chr11-69069512-allele649112-234	INS	233	NA	0.01361573373676248,0.027377521613832854,0.01984126984126984,0.0268389662027833,0.010224948875255624	0.000804551	TPCN2(1.5596000000000002e-25, 0.977)	TPCN2(1.5596000000000002e-25, 0.977)	NA	NA	NA	NA	NA	NA	NA	No	NA	HPRC,HGSVC,1KG-ONT	No	NA	NA	NA	NA	NA	NA
chr11:69069512	chr11-69069512-allele649111-273	INS	272	NA	0.06429652042360061,0.06051873198847262,0.037698412698412696,0.0805168986083499,0.024539877300613498	0.00142469	TPCN2(1.5596000000000002e-25, 0.977)	TPCN2(1.5596000000000002e-25, 0.977)	NA	NA	NA	NA	NA	NA	NA	No	NA	HPRC,HGSVC,1KG-ONT	No	NA	NA	NA	NA	NA	NA
chr11:69069512	chr11-69069512-allele649117-273	INS	272	NA	0.0007564296520423601,0.0,0.0,0.0,0.0	0.000918741	TPCN2(1.5596000000000002e-25, 0.977)	TPCN2(1.5596000000000002e-25, 0.977)	NA	NA	NA	NA	NA	NA	NA	No	NA	HPRC,HGSVC,1KG-ONT	No	NA	NA	NA	NA	NA	NA
chr11:69069550	chr11-69069550-allele649126-312	INS	311	NA	0.00529500756429652,0.0,0.0,0.0,0.0	0.00947665	TPCN2(1.5596000000000002e-25, 0.977)	TPCN2(1.5596000000000002e-25, 0.977)	NA	NA	NA	NA	NA	NA	NA	No	NA	HPRC,HGSVC,1KG-ONT	No	NA	NA	NA	NA	NA	NA
chr11:69069550	chr11-69069550-allele649121-312	INS	311	NA	0.05521936459909228,0.012968299711815562,0.002976190476190476,0.018886679920477135,0.0010224948875255625	0.0506156	TPCN2(1.5596000000000002e-25, 0.977)	TPCN2(1.5596000000000002e-25, 0.977)	NA	NA	NA	NA	NA	NA	NA	No	NA	HPRC,HGSVC,1KG-ONT	No	NA	NA	NA	NA	NA	NA
chr11:69069550	chr11-69069550-allele649125-312	INS	311	NA	0.019667170953101363,0.0,0.0,0.0,0.0	0.0361263	TPCN2(1.5596000000000002e-25, 0.977)	TPCN2(1.5596000000000002e-25, 0.977)	NA	NA	NA	NA	NA	NA	NA	No	NA	HPRC,HGSVC,1KG-ONT	No	NA	NA	NA	NA	NA	NA
chr11:69069550	chr11-69069550-allele649128-312	INS	311	NA	0.006051437216338881,0.024495677233429394,0.00992063492063492,0.03876739562624255,0.1196319018404908	0.0249727	TPCN2(1.5596000000000002e-25, 0.977)	TPCN2(1.5596000000000002e-25, 0.977)	NA	NA	NA	NA	NA	NA	NA	No	NA	HPRC,HGSVC,1KG-ONT	No	NA	NA	NA	NA	NA	NA
chr11:69069550	chr11-69069550-allele649122-312	INS	311	NA	0.037065052950075644,0.008645533141210375,0.0,0.0009940357852882703,0.0	0.0536079	TPCN2(1.5596000000000002e-25, 0.977)	TPCN2(1.5596000000000002e-25, 0.977)	NA	NA	NA	NA	NA	NA	NA	No	NA	HPRC,HGSVC,1KG-ONT	No	NA	NA	NA	NA	NA	NA
chr11:69069550	chr11-69069550-allele649129-312	INS	311	NA	0.0022692889561270802,0.0,0.0,0.0,0.0	0.00377908	TPCN2(1.5596000000000002e-25, 0.977)	TPCN2(1.5596000000000002e-25, 0.977)	NA	NA	NA	NA	NA	NA	NA	No	NA	HPRC,HGSVC,1KG-ONT	No	NA	NA	NA	NA	NA	NA
chr11:69069550	chr11-69069550-allele649123-1482	INS	1481	NA	0.0030257186081694403,0.0,0.002976190476190476,0.0,0.0	0.00123841	TPCN2(1.5596000000000002e-25, 0.977)	TPCN2(1.5596000000000002e-25, 0.977)	NA	NA	NA	NA	NA	NA	NA	No	NA	HPRC	No	NA	NA	NA	NA	NA	NA
chr11:69069551	chr11-69069551-allele649134-195	INS	194	NA	0.0,0.0,0.00496031746031746,0.003976143141153081,0.003067484662576687	0.00170264	TPCN2(1.5596000000000002e-25, 0.977)	TPCN2(1.5596000000000002e-25, 0.977)	NA	NA	NA	NA	NA	NA	NA	No	NA	HPRC,HGSVC,1KG-ONT	No	NA	NA	NA	NA	NA	NA
chr11:69069589	chr11-69069589-allele649136-351	INS	350	NA	0.0045385779122541605,0.0,0.0,0.004970178926441352,0.00408997955010225	0.000154954	TPCN2(1.5596000000000002e-25, 0.977)	TPCN2(1.5596000000000002e-25, 0.977)	NA	NA	NA	NA	NA	NA	NA	No	NA	HPRC,HGSVC,1KG-ONT	No	NA	NA	NA	NA	NA	NA
chr11:69069664	chr11-69069664-allele649143-273	INS	272	NA	0.0007564296520423601,0.0,0.0,0.0,0.0	0.000918741	TPCN2(1.5596000000000002e-25, 0.977)	TPCN2(1.5596000000000002e-25, 0.977)	NA	NA	NA	NA	NA	NA	NA	No	NA	HPRC,HGSVC,1KG-ONT	No	NA	NA	NA	NA	NA	NA
chr11:69069718	chr11-69069718-allele649147-275	INS	274	NA	0.0037821482602118004,0.002881844380403458,0.0,0.0019880715705765406,0.0	0.00151308	TPCN2(1.5596000000000002e-25, 0.977)	TPCN2(1.5596000000000002e-25, 0.977)	NA	NA	NA	NA	NA	NA	NA	No	NA	HPRC,HGSVC,1KG-ONT	No	NA	NA	NA	NA	NA	NA
chr11:69069797	chr11-69069797-allele649152-312	INS	311	NA	0.0015128593040847202,0.0,0.0,0.0,0.0	0.00234988	TPCN2(1.5596000000000002e-25, 0.977)	TPCN2(1.5596000000000002e-25, 0.977)	NA	NA	NA	NA	NA	NA	NA	No	NA	HPRC,HGSVC,1KG-ONT	No	NA	NA	NA	NA	NA	NA
chr11:69076578	chr11-69076578-allele649252-392	INS	391	NA	0.0,0.010086455331412104,0.0,0.02186878727634195,0.014314928425357873	0.00740336	TPCN2(1.5596000000000002e-25, 0.977)	TPCN2(1.5596000000000002e-25, 0.977)	NA	NA	NA	NA	NA	NA	NA	No	NA	HPRC,HGSVC,1KG-ONT	No	NA	NA	NA	NA	NA	NA
chr11:69076652	chr11-69076652-allele649260-126	INS	125	NA	0.0022692889561270802,0.0,0.0,0.0,0.0	0.00377908	TPCN2(1.5596000000000002e-25, 0.977)	TPCN2(1.5596000000000002e-25, 0.977)	NA	NA	NA	NA	NA	NA	NA	No	NA	HPRC,HGSVC,1KG-ONT	No	NA	NA	NA	NA	NA	NA
chr11:69076663	chr11-69076663-allele649265-108	INS	107	NA	0.0022692889561270802,0.0,0.0,0.0,0.0	0.00377908	TPCN2(1.5596000000000002e-25, 0.977)	TPCN2(1.5596000000000002e-25, 0.977)	NA	NA	NA	NA	NA	NA	NA	No	NA	HPRC,HGSVC,1KG-ONT	No	NA	NA	NA	NA	NA	NA
chr11:69076663	chr11-69076663-allele649264-75	INS	74	NA	0.006051437216338881,0.0,0.0,0.0,0.0	0.0108963	TPCN2(1.5596000000000002e-25, 0.977)	TPCN2(1.5596000000000002e-25, 0.977)	NA	NA	NA	NA	NA	NA	NA	No	NA	HPRC,HGSVC	No	NA	NA	NA	NA	NA	NA
chr11:69076688	chr11-69076688-allele649268-108	INS	107	NA	0.018154311649016642,0.03314121037463977,0.08432539682539683,0.002982107355864811,0.009202453987730062	0.00317936	TPCN2(1.5596000000000002e-25, 0.977)	TPCN2(1.5596000000000002e-25, 0.977)	NA	NA	NA	NA	NA	NA	NA	No	NA	HPRC,HGSVC,1KG-ONT	No	NA	NA	NA	NA	NA	NA
chr11:69076706	chr11-69076706-allele649274-158	INS	157	NA	0.0022692889561270802,0.01440922190201729,0.03373015873015873,0.02485089463220676,0.003067484662576687	0.00948661	TPCN2(1.5596000000000002e-25, 0.977)	TPCN2(1.5596000000000002e-25, 0.977)	NA	NA	NA	NA	NA	NA	NA	No	NA	HPRC,HGSVC,1KG-ONT	No	NA	NA	NA	NA	NA	NA
chr11:69076706	chr11-69076706-allele649276-183	INS	182	NA	0.02798789712556732,0.012968299711815562,0.0,0.0,0.0	0.0346041	TPCN2(1.5596000000000002e-25, 0.977)	TPCN2(1.5596000000000002e-25, 0.977)	NA	NA	NA	NA	NA	NA	NA	No	NA	HPRC,HGSVC,1KG-ONT	No	NA	NA	NA	NA	NA	NA
chr11:69076715	chr11-69076715-allele649277-133	INS	132	NA	0.0022692889561270802,0.018731988472622477,0.007936507936507936,0.017892644135188866,0.009202453987730062	0.00519076	TPCN2(1.5596000000000002e-25, 0.977)	TPCN2(1.5596000000000002e-25, 0.977)	NA	NA	NA	NA	NA	NA	NA	No	NA	HPRC,HGSVC,1KG-ONT	No	NA	NA	NA	NA	NA	NA
chr11:69076721	chr11-69076721-allele649279-1	DEL	67	NA	0.009077155824508321,0.001440922190201729,0.0,0.0,0.0	0.0142599	TPCN2(1.5596000000000002e-25, 0.977)	TPCN2(1.5596000000000002e-25, 0.977)	NA	NA	NA	NA	NA	NA	NA	No	NA	HPRC,HGSVC	No	NA	NA	NA	NA	NA	NA
chr11:69076725	chr11-69076725-allele649281-130	INS	129	NA	0.0037821482602118004,0.0,0.0,0.0,0.0	0.00663171	TPCN2(1.5596000000000002e-25, 0.977)	TPCN2(1.5596000000000002e-25, 0.977)	NA	NA	NA	NA	NA	NA	NA	No	NA	HPRC,HGSVC,1KG-ONT	No	NA	NA	NA	NA	NA	NA
chr11:69076726	chr11-69076726-allele649282-481	INS	480	NA	0.00832072617246596,0.03314121037463977,0.03869047619047619,0.0437375745526839,0.011247443762781187	0.010365	TPCN2(1.5596000000000002e-25, 0.977)	TPCN2(1.5596000000000002e-25, 0.977)	NA	NA	NA	NA	NA	NA	NA	No	NA	HPRC,HGSVC,1KG-ONT	No	NA	NA	NA	NA	NA	NA
chr11:69076731	chr11-69076731-allele649288-158	INS	157	NA	0.006051437216338881,0.007204610951008645,0.0,0.0,0.0	0.00357813	TPCN2(1.5596000000000002e-25, 0.977)	TPCN2(1.5596000000000002e-25, 0.977)	NA	NA	NA	NA	NA	NA	NA	No	NA	HPRC,HGSVC,1KG-ONT	No	NA	NA	NA	NA	NA	NA
chr11:69076751	chr11-69076751-allele649290-307	INS	306	NA	0.009833585476550681,0.007204610951008645,0.0,0.02485089463220676,0.006134969325153374	NA	TPCN2(1.5596000000000002e-25, 0.977)	TPCN2(1.5596000000000002e-25, 0.977)	NA	NA	NA	NA	NA	NA	NA	No	NA	HPRC,HGSVC,1KG-ONT	No	NA	NA	NA	NA	NA	NA
chr11:69076763	chr11-69076763-allele649297-275	INS	274	NA	0.0007564296520423601,0.001440922190201729,0.0,0.0,0.0	NA	TPCN2(1.5596000000000002e-25, 0.977)	TPCN2(1.5596000000000002e-25, 0.977)	NA	NA	NA	NA	NA	NA	NA	No	NA	HPRC,HGSVC,1KG-ONT	No	NA	NA	NA	NA	NA	NA
chr11:69076763	chr11-69076763-allele649296-67	INS	66	NA	0.00529500756429652,0.0,0.0,0.0,0.017382413087934562	NA	TPCN2(1.5596000000000002e-25, 0.977)	TPCN2(1.5596000000000002e-25, 0.977)	NA	NA	NA	NA	NA	NA	NA	No	NA	HPRC,HGSVC	No	NA	NA	NA	NA	NA	NA
chr11:69076788	chr11-69076788-allele649305-150	INS	149	NA	0.0,0.007204610951008645,0.0,0.0,0.0	NA	TPCN2(1.5596000000000002e-25, 0.977)	TPCN2(1.5596000000000002e-25, 0.977)	NA	NA	NA	NA	NA	NA	NA	No	NA	HPRC,HGSVC,1KG-ONT	No	NA	NA	NA	NA	NA	NA
chr11:69076789	chr11-69076789-allele649308-690	INS	689	NA	0.0022692889561270802,0.0,0.0,0.0,0.0	0.00377908	TPCN2(1.5596000000000002e-25, 0.977)	TPCN2(1.5596000000000002e-25, 0.977)	NA	NA	NA	NA	NA	NA	NA	No	NA	HPRC,HGSVC,1KG-ONT	No	NA	NA	NA	NA	NA	NA
chr11:69076789	chr11-69076789-allele649307-624	INS	623	NA	0.0045385779122541605,0.0,0.0,0.0,0.0	0.00805514	TPCN2(1.5596000000000002e-25, 0.977)	TPCN2(1.5596000000000002e-25, 0.977)	NA	NA	NA	NA	NA	NA	NA	No	NA	HPRC,HGSVC,1KG-ONT	No	NA	NA	NA	NA	NA	NA
chr11:69076836	chr11-69076836-allele649318-51	INS	50	NA	0.009833585476550681,0.007204610951008645,0.008928571428571428,0.0009940357852882703,0.002044989775051125	0.00177684	TPCN2(1.5596000000000002e-25, 0.977)	TPCN2(1.5596000000000002e-25, 0.977)	NA	NA	NA	NA	NA	NA	NA	No	NA	HPRC,HGSVC	No	NA	NA	NA	NA	NA	NA
chr11:69076887	chr11-69076887-allele649330-167	INS	166	NA	0.012859304084720122,0.0,0.0,0.0,0.0	0.0235872	TPCN2(1.5596000000000002e-25, 0.977)	TPCN2(1.5596000000000002e-25, 0.977)	NA	NA	NA	NA	NA	NA	NA	No	NA	HPRC,HGSVC,1KG-ONT	No	NA	NA	NA	NA	NA	NA
chr11:69076927	chr11-69076927-allele649342-117	INS	116	NA	0.02118003025718608,0.023054755043227664,0.001984126984126984,0.011928429423459244,0.0	0.00687476	TPCN2(1.5596000000000002e-25, 0.977)	TPCN2(1.5596000000000002e-25, 0.977)	NA	NA	NA	NA	NA	NA	NA	No	NA	HPRC,HGSVC,1KG-ONT	No	NA	NA	NA	NA	NA	NA
chr11:69076952	chr11-69076952-allele649351-142	INS	141	NA	0.00680786686838124,0.0,0.002976190476190476,0.0,0.0	0.00697365	TPCN2(1.5596000000000002e-25, 0.977)	TPCN2(1.5596000000000002e-25, 0.977)	NA	NA	NA	NA	NA	NA	NA	No	NA	HPRC,HGSVC,1KG-ONT	No	NA	NA	NA	NA	NA	NA
chr11:69076962	chr11-69076962-allele649355-200	INS	199	NA	0.023449319213313162,0.0,0.003968253968253968,0.0,0.0	0.0347757	TPCN2(1.5596000000000002e-25, 0.977)	TPCN2(1.5596000000000002e-25, 0.977)	NA	NA	NA	NA	NA	NA	NA	No	NA	HPRC,HGSVC,1KG-ONT	No	NA	NA	NA	NA	NA	NA
chr11:69076976	chr11-69076976-allele649360-92	INS	91	NA	0.0022692889561270802,0.027377521613832854,0.018849206349206348,0.010934393638170975,0.0010224948875255625	0.00554651	TPCN2(1.5596000000000002e-25, 0.977)	TPCN2(1.5596000000000002e-25, 0.977)	NA	NA	NA	NA	NA	NA	NA	No	NA	HPRC,HGSVC	No	NA	NA	NA	NA	NA	NA
chr11:69077018	chr11-69077018-allele649375-302	INS	301	NA	0.00832072617246596,0.001440922190201729,0.0,0.004970178926441352,0.0	0.00608677	TPCN2(1.5596000000000002e-25, 0.977)	TPCN2(1.5596000000000002e-25, 0.977)	NA	NA	NA	NA	NA	NA	NA	No	NA	HPRC,HGSVC,1KG-ONT	No	NA	NA	NA	NA	NA	NA
chr11:69077078	chr11-69077078-allele649383-118	INS	117	NA	0.0,0.0,0.0,0.004970178926441352,0.0	0.000408842	TPCN2(1.5596000000000002e-25, 0.977)	TPCN2(1.5596000000000002e-25, 0.977)	NA	NA	NA	NA	NA	NA	NA	No	NA	HPRC,HGSVC,1KG-ONT	Yes	NA	NA	NA	NA	NA	NA
chr11:69077078	chr11-69077078-allele649384-68	INS	67	NA	0.012859304084720122,0.0,0.0,0.0,0.0	0.0235872	TPCN2(1.5596000000000002e-25, 0.977)	TPCN2(1.5596000000000002e-25, 0.977)	NA	NA	NA	NA	NA	NA	NA	No	NA	HPRC,HGSVC,1KG-ONT	Yes	NA	NA	NA	NA	NA	NA
chr11:69077094	chr11-69077094-allele649387-515	INS	514	NA	0.015128593040847202,0.002881844380403458,0.002976190476190476,0.0,0.0	0.0183762	TPCN2(1.5596000000000002e-25, 0.977)	TPCN2(1.5596000000000002e-25, 0.977)	NA	NA	NA	NA	NA	NA	NA	No	NA	HPRC,HGSVC,1KG-ONT	Yes	NA	NA	NA	NA	NA	NA
chr11:69077094	chr11-69077094-allele649392-184	INS	183	NA	0.0,0.0,0.0,0.0019880715705765406,0.0	NA	TPCN2(1.5596000000000002e-25, 0.977)	TPCN2(1.5596000000000002e-25, 0.977)	NA	NA	NA	NA	NA	NA	NA	No	NA	HPRC,HGSVC,1KG-ONT	Yes	NA	NA	NA	NA	NA	NA
chr11:69077094	chr11-69077094-allele649390-184	INS	183	NA	0.0,0.0,0.0,0.0,0.015337423312883436	0.0020517	TPCN2(1.5596000000000002e-25, 0.977)	TPCN2(1.5596000000000002e-25, 0.977)	NA	NA	NA	NA	NA	NA	NA	No	NA	HPRC,HGSVC,1KG-ONT	Yes	NA	NA	NA	NA	NA	NA
chr11:69077094	chr11-69077094-allele649389-76	INS	75	NA	0.0,0.03890489913544669,0.012896825396825396,0.0019880715705765406,0.0081799591002045	0.0086712	TPCN2(1.5596000000000002e-25, 0.977)	TPCN2(1.5596000000000002e-25, 0.977)	NA	NA	NA	NA	NA	NA	NA	No	NA	HPRC,HGSVC	Yes	NA	NA	NA	NA	NA	NA
chr11:69077105	chr11-69077105-allele649398-420	INS	419	NA	0.018154311649016642,0.01585014409221902,0.001984126984126984,0.0009940357852882703,0.0	0.0130719	TPCN2(1.5596000000000002e-25, 0.977)	TPCN2(1.5596000000000002e-25, 0.977)	NA	NA	NA	NA	NA	NA	NA	No	NA	HPRC,HGSVC,1KG-ONT	Yes	NA	NA	NA	NA	NA	NA
chr11:69077105	chr11-69077105-allele649400-351	INS	350	NA	0.0340393343419062,0.09654178674351585,0.14285714285714285,0.011928429423459244,0.015337423312883436	0.00812584	TPCN2(1.5596000000000002e-25, 0.977)	TPCN2(1.5596000000000002e-25, 0.977)	NA	NA	NA	NA	NA	NA	NA	No	NA	HPRC,HGSVC,1KG-ONT	Yes	NA	NA	NA	NA	NA	NA
chr11:69077105	chr11-69077105-allele649409-416	INS	415	NA	0.0,0.004322766570605188,0.0,0.017892644135188866,0.010224948875255624	0.00518909	TPCN2(1.5596000000000002e-25, 0.977)	TPCN2(1.5596000000000002e-25, 0.977)	NA	NA	NA	NA	NA	NA	NA	No	NA	HPRC,HGSVC,1KG-ONT	Yes	NA	NA	NA	NA	NA	NA
chr11:69077105	chr11-69077105-allele649404-325	INS	324	NA	0.0,0.0,0.021825396825396824,0.0,0.0	0.00341322	TPCN2(1.5596000000000002e-25, 0.977)	TPCN2(1.5596000000000002e-25, 0.977)	NA	NA	NA	NA	NA	NA	NA	No	NA	HPRC,HGSVC,1KG-ONT	Yes	NA	NA	NA	NA	NA	NA
chr11:69077105	chr11-69077105-allele649414-349	INS	348	NA	0.04236006051437216,0.001440922190201729,0.0,0.0,0.0010224948875255625	0.0724897	TPCN2(1.5596000000000002e-25, 0.977)	TPCN2(1.5596000000000002e-25, 0.977)	NA	NA	NA	NA	NA	NA	NA	No	NA	HPRC,HGSVC,1KG-ONT	Yes	NA	NA	NA	NA	NA	NA
chr11:69077105	chr11-69077105-allele649405-350	INS	349	NA	0.01059001512859304,0.0,0.0,0.0,0.003067484662576687	0.0135033	TPCN2(1.5596000000000002e-25, 0.977)	TPCN2(1.5596000000000002e-25, 0.977)	NA	NA	NA	NA	NA	NA	NA	No	NA	HPRC,HGSVC,1KG-ONT	Yes	NA	NA	NA	NA	NA	NA
chr11:69077105	chr11-69077105-allele649416-333	INS	332	NA	0.014372163388804841,0.0,0.0,0.0,0.0	0.0263867	TPCN2(1.5596000000000002e-25, 0.977)	TPCN2(1.5596000000000002e-25, 0.977)	NA	NA	NA	NA	NA	NA	NA	No	NA	HPRC,HGSVC,1KG-ONT	Yes	NA	NA	NA	NA	NA	NA
chr11:69077105	chr11-69077105-allele649411-308	INS	307	NA	0.0,0.0,0.002976190476190476,0.0,0.0	3.94758e-05	TPCN2(1.5596000000000002e-25, 0.977)	TPCN2(1.5596000000000002e-25, 0.977)	NA	NA	NA	NA	NA	NA	NA	No	NA	HPRC,HGSVC,1KG-ONT	Yes	NA	NA	NA	NA	NA	NA
chr11:69077105	chr11-69077105-allele649396-333	INS	332	NA	0.14977307110438728,0.08501440922190202,0.16765873015873015,0.015904572564612324,0.03067484662576687	0.0321302	TPCN2(1.5596000000000002e-25, 0.977)	TPCN2(1.5596000000000002e-25, 0.977)	NA	NA	NA	NA	NA	NA	NA	No	NA	HPRC,HGSVC,1KG-ONT	Yes	NA	NA	NA	NA	NA	NA
chr11:69077105	chr11-69077105-allele649401-1039	INS	1038	0.823568	0.02042360060514372,0.08357348703170028,0.01488095238095238,0.1848906560636183,0.1901840490797546	0.0563603	TPCN2(1.5596000000000002e-25, 0.977)	TPCN2(1.5596000000000002e-25, 0.977)	NA	NA	NA	NA	NA	NA	NA	No	NA	HPRC,HGSVC,1KG-ONT	No	NA	Blond vs. brown hair color(TPCN2, rs35264875, 4E-30, 0.8477366195578057),Estimated glomerular filtration rate in non-diabetics(TPCN2, rs72930621, 3E-8, 0.6591528389867929)	Acne(16.98%, 8.30%, 2.26, [1.06;4.83], 0.042702),Acute on chronic systolic heart failure(5.66%, 1.13%, 5.24, [1.38;19.96], 0.03395),Anxiety disorder(30.19%, 17.99%, 1.97, [1.07;3.64], 0.043266),Candidiasis(11.32%, 4.65%, 2.62, [1.05;6.51], 0.045254),Cerebrovascular disease(5.66%, 1.26%, 4.71, [1.26;17.66], 0.042218),Chronic disease of tonsils AND/OR adenoids(5.66%, 0.88%, 6.75, [1.7;26.91], 0.020246),Disorders of initiating and maintaining sleep(5.66%, 1.26%, 4.71, [1.26;17.66], 0.042218),Hypertensive heart and renal disease with (congestive) heart failure(5.66%, 1.26%, 4.71, [1.26;17.66], 0.042218),Hypertrophic condition of skin(11.32%, 3.14%, 3.93, [1.54;10.05], 0.009798),Hyperuricemia without signs of inflammatory arthritis and tophaceous disease(5.66%, 0.88%, 6.75, [1.7;26.91], 0.020246),Hypoglycemia(7.55%, 2.01%, 3.97, [1.28;12.34], 0.031201),Infectious disease(9.43%, 2.89%, 3.5, [1.27;9.6], 0.025712),Infective otitis externa(7.55%, 1.38%, 5.82, [1.79;18.94], 0.011106),Neoplastic disease(5.66%, 1.26%, 4.71, [1.26;17.66], 0.042218),Obesity(26.42%, 41.89%, 0.5, [0.27;0.93], 0.030047),Primary insomnia(9.43%, 1.51%, 6.8, [2.3;20.08], 0.002748),Primary localized osteoarthrosis of pelvic region(5.66%, 1.13%, 5.24, [1.38;19.96], 0.03395),Pyelonephritis(5.66%, 1.26%, 4.71, [1.26;17.66], 0.042218),Sleep disorder(18.87%, 5.28%, 4.17, [1.96;8.87], 0.000804),Supraventricular tachycardia(7.55%, 2.01%, 3.97, [1.28;12.34], 0.031201),Ureteric stone(5.66%, 1.26%, 4.71, [1.26;17.66], 0.042218),Viral disease(20.75%, 10.94%, 2.13, [1.06;4.29], 0.042919),Benign prostatic hyperplasia with outflow obstruction(33.33%, 8.74%, 5.22, [1.43;19.05], 0.022626)	NA	NA	NA
chr11:69077105	chr11-69077105-allele649394-574	INS	573	NA	0.00529500756429652,0.0,0.005952380952380952,0.0,0.0	0.00192382	TPCN2(1.5596000000000002e-25, 0.977)	TPCN2(1.5596000000000002e-25, 0.977)	NA	NA	NA	NA	NA	NA	NA	No	NA	HPRC,HGSVC,1KG-ONT	Yes	NA	NA	NA	NA	NA	NA
chr11:69077105	chr11-69077105-allele649399-440	INS	439	NA	0.0007564296520423601,0.001440922190201729,0.00992063492063492,0.002982107355864811,0.0	0.00089874	TPCN2(1.5596000000000002e-25, 0.977)	TPCN2(1.5596000000000002e-25, 0.977)	NA	NA	NA	NA	NA	NA	NA	No	NA	HPRC,HGSVC,1KG-ONT	Yes	NA	NA	NA	NA	NA	NA
chr11:69077105	chr11-69077105-allele649395-374	INS	373	NA	0.03479576399394856,0.001440922190201729,0.001984126984126984,0.0,0.0	0.0570165	TPCN2(1.5596000000000002e-25, 0.977)	TPCN2(1.5596000000000002e-25, 0.977)	NA	NA	NA	NA	NA	NA	NA	No	NA	HPRC,HGSVC,1KG-ONT	Yes	NA	NA	NA	NA	NA	NA
chr11:69077105	chr11-69077105-allele649397-465	INS	464	NA	0.0015128593040847202,0.0,0.0,0.0,0.0	0.00234988	TPCN2(1.5596000000000002e-25, 0.977)	TPCN2(1.5596000000000002e-25, 0.977)	NA	NA	NA	NA	NA	NA	NA	No	NA	HPRC,HGSVC,1KG-ONT	Yes	NA	NA	NA	NA	NA	NA
chr11:69077105	chr11-69077105-allele649408-416	INS	415	NA	0.0007564296520423601,0.0,0.0,0.0,0.0	0.000918741	TPCN2(1.5596000000000002e-25, 0.977)	TPCN2(1.5596000000000002e-25, 0.977)	NA	NA	NA	NA	NA	NA	NA	No	NA	HPRC,HGSVC,1KG-ONT	Yes	NA	NA	NA	NA	NA	NA
chr11:69077111	chr11-69077111-allele649422-226	INS	225	NA	0.006051437216338881,0.0,0.0,0.0,0.0	0.0108963	TPCN2(1.5596000000000002e-25, 0.977)	TPCN2(1.5596000000000002e-25, 0.977)	NA	NA	NA	NA	NA	NA	NA	No	NA	HPRC,HGSVC,1KG-ONT	Yes	NA	NA	NA	NA	NA	NA
chr11:69077144	chr11-69077144-allele649426-312	INS	311	NA	0.0037821482602118004,0.04178674351585014,0.00496031746031746,0.0,0.0010224948875255625	0.00136752	TPCN2(1.5596000000000002e-25, 0.977)	TPCN2(1.5596000000000002e-25, 0.977)	NA	NA	NA	NA	NA	NA	NA	No	NA	HPRC,HGSVC,1KG-ONT	Yes	NA	NA	NA	NA	NA	NA
chr11:69077151	chr11-69077151-allele649431-142	INS	141	NA	0.0,0.0,0.00496031746031746,0.0009940357852882703,0.006134969325153374	0.00170264	TPCN2(1.5596000000000002e-25, 0.977)	TPCN2(1.5596000000000002e-25, 0.977)	NA	NA	NA	NA	NA	NA	NA	No	NA	HPRC,HGSVC,1KG-ONT	Yes	NA	NA	NA	NA	NA	NA
chr11:69077176	chr11-69077176-allele649440-167	INS	166	NA	0.025718608169440244,0.001440922190201729,0.0,0.0,0.0	0.0448872	TPCN2(1.5596000000000002e-25, 0.977)	TPCN2(1.5596000000000002e-25, 0.977)	NA	NA	NA	NA	NA	NA	NA	No	NA	HPRC,HGSVC,1KG-ONT	Yes	NA	NA	NA	NA	NA	NA
chr11:69077176	chr11-69077176-allele649437-491	INS	490	NA	0.007564296520423601,0.001440922190201729,0.0,0.0,0.0	0.0115415	TPCN2(1.5596000000000002e-25, 0.977)	TPCN2(1.5596000000000002e-25, 0.977)	NA	NA	NA	NA	NA	NA	NA	No	NA	HPRC,HGSVC,1KG-ONT	Yes	NA	NA	NA	NA	NA	NA
chr11:69077182	chr11-69077182-allele649441-117	INS	116	NA	0.023449319213313162,0.001440922190201729,0.0,0.0,0.0	0.0407326	TPCN2(1.5596000000000002e-25, 0.977)	TPCN2(1.5596000000000002e-25, 0.977)	NA	NA	NA	NA	NA	NA	NA	No	NA	HPRC,HGSVC,1KG-ONT	Yes	NA	NA	NA	NA	NA	NA
chr11:69077183	chr11-69077183-allele649442-441	INS	440	NA	0.11800302571860817,0.037463976945244955,0.002976190476190476,0.033797216699801194,0.049079754601226995	0.0726402	TPCN2(1.5596000000000002e-25, 0.977)	TPCN2(1.5596000000000002e-25, 0.977)	NA	NA	NA	NA	NA	NA	NA	No	NA	HPRC,HGSVC,1KG-ONT	Yes	NA	NA	NA	NA	NA	NA
chr11:69077183	chr11-69077183-allele649443-573	INS	572	0.740933	0.12178517397881997,0.23487031700288186,0.22718253968253968,0.4274353876739563,0.5388548057259713	0.129827	TPCN2(1.5596000000000002e-25, 0.977)	TPCN2(1.5596000000000002e-25, 0.977)	NA	NA	NA	NA	NA	NA	NA	No	NA	HPRC,HGSVC,1KG-ONT	Yes	NA	Hip circumference adjusted for BMI(TPCN2, rs12285715, 3E-8, 0.6589092090322763),Urate levels(TPCN2, rs11228490, 3E-8, 0.5672590608646978)	Achilles tendinitis(3.60%, 0.84%, 4.43, [1.47;13.35], 0.006873),Acute exacerbation of chronic obstructive pulmonary disease(3.20%, 1.17%, 2.79, [1.0;7.78], 0.048932),Benign mammary dysplasia(2.80%, 0.67%, 4.28, [1.24;14.75], 0.018925),Benign neoplasm of right breast(2.80%, 0.50%, 5.71, [1.47;22.28], 0.009167),Benign neoplasm of skin(7.60%, 3.34%, 2.38, [1.25;4.54], 0.010881),Degeneration of lumbar intervertebral disc(8.40%, 4.35%, 2.02, [1.11;3.66], 0.021737),Erythema of skin(4.80%, 1.51%, 3.3, [1.37;7.93], 0.00744),Genital herpes simplex(3.20%, 1.17%, 2.79, [1.0;7.78], 0.048932),Herpes simplex without complication(4.00%, 1.67%, 2.45, [1.01;5.96], 0.049049),Hypothyroidism(11.20%, 6.69%, 1.76, [1.06;2.92], 0.036677),Lumbar spondylosis with myelopathy(5.20%, 2.01%, 2.68, [1.21;5.96], 0.023266),Lumbosacral radiculopathy(6.40%, 2.17%, 3.08, [1.46;6.5], 0.00334),Migraine with aura(5.20%, 1.84%, 2.93, [1.29;6.63], 0.011209),Orthostatic hypotension(4.00%, 1.34%, 3.07, [1.2;7.88], 0.019183),Otitis media(9.60%, 4.52%, 2.25, [1.27;3.98], 0.006652),Refractory migraine(2.80%, 0.84%, 3.42, [1.07;10.87], 0.048795),Sciatica(13.20%, 6.69%, 2.12, [1.3;3.45], 0.002982),Sickle cell trait(4.00%, 1.51%, 2.73, [1.09;6.79], 0.038517),Systemic lupus erythematosus(0.40%, 3.01%, 0.13, [0.02;0.98], 0.019527),Tenosynovitis(2.80%, 0.67%, 4.28, [1.24;14.75], 0.018925),Tibialis tendinitis(0.80%, 3.34%, 0.23, [0.05;1.01], 0.033136),Transient cerebral ischemia(3.20%, 1.17%, 2.79, [1.0;7.78], 0.048932)	NA	NA	NA
chr11:69077208	chr11-69077208-allele649449-179	INS	178	NA	0.0,0.002881844380403458,0.0,0.02485089463220676,0.02147239263803681	0.00835994	TPCN2(1.5596000000000002e-25, 0.977)	TPCN2(1.5596000000000002e-25, 0.977)	NA	NA	NA	NA	NA	NA	NA	No	NA	HPRC,HGSVC,1KG-ONT	Yes	NA	NA	NA	NA	NA	NA
chr11:69077269	chr11-69077269-allele649466-193	INS	192	NA	0.006051437216338881,0.01729106628242075,0.000992063492063492,0.018886679920477135,0.010224948875255624	0.000893353	TPCN2(1.5596000000000002e-25, 0.977)	TPCN2(1.5596000000000002e-25, 0.977)	NA	NA	NA	NA	NA	NA	NA	No	NA	HPRC,HGSVC,1KG-ONT	No	NA	NA	NA	NA	NA	NA
chr11:69077269	chr11-69077269-allele649464-143	INS	142	NA	0.0045385779122541605,0.0,0.0,0.0,0.0	0.00805514	TPCN2(1.5596000000000002e-25, 0.977)	TPCN2(1.5596000000000002e-25, 0.977)	NA	NA	NA	NA	NA	NA	NA	No	NA	HPRC,HGSVC,1KG-ONT	No	NA	NA	NA	NA	NA	NA
chr11:69077269	chr11-69077269-allele649467-434	INS	433	NA	0.0045385779122541605,0.011527377521613832,0.005952380952380952,0.03479125248508946,0.06850715746421268	0.0145432	TPCN2(1.5596000000000002e-25, 0.977)	TPCN2(1.5596000000000002e-25, 0.977)	NA	NA	NA	NA	NA	NA	NA	No	NA	HPRC,HGSVC,1KG-ONT	No	NA	NA	NA	NA	NA	NA
chr11:69077269	chr11-69077269-allele649465-101	INS	100	NA	0.0015128593040847202,0.001440922190201729,0.015873015873015872,0.007952286282306162,0.002044989775051125	0.00241964	TPCN2(1.5596000000000002e-25, 0.977)	TPCN2(1.5596000000000002e-25, 0.977)	NA	NA	NA	NA	NA	NA	NA	No	NA	HPRC,HGSVC,1KG-ONT	No	NA	NA	NA	NA	NA	NA
chr11:69077269	chr11-69077269-allele649462-76	INS	75	NA	0.0007564296520423601,0.0,0.002976190476190476,0.0,0.0	NA	TPCN2(1.5596000000000002e-25, 0.977)	TPCN2(1.5596000000000002e-25, 0.977)	NA	NA	NA	NA	NA	NA	NA	No	NA	HPRC,HGSVC	No	NA	NA	NA	NA	NA	NA
chr11:69077270	chr11-69077270-allele649474-101	INS	100	NA	0.0,0.0,0.003968253968253968,0.0,0.0	NA	TPCN2(1.5596000000000002e-25, 0.977)	TPCN2(1.5596000000000002e-25, 0.977)	NA	NA	NA	NA	NA	NA	NA	No	NA	HPRC,HGSVC,1KG-ONT	No	NA	NA	NA	NA	NA	NA
chr11:69077292	chr11-69077292-allele649476-109	INS	108	NA	0.030257186081694403,0.007204610951008645,0.0,0.0,0.0	0.0450744	TPCN2(1.5596000000000002e-25, 0.977)	TPCN2(1.5596000000000002e-25, 0.977)	NA	NA	NA	NA	NA	NA	NA	No	NA	HPRC,HGSVC,1KG-ONT	No	NA	NA	NA	NA	NA	NA
chr11:69077292	chr11-69077292-allele649477-159	INS	158	NA	0.0,0.004322766570605188,0.0,0.0009940357852882703,0.0010224948875255625	0.000408842	TPCN2(1.5596000000000002e-25, 0.977)	TPCN2(1.5596000000000002e-25, 0.977)	NA	NA	NA	NA	NA	NA	NA	No	NA	HPRC,HGSVC,1KG-ONT	No	NA	NA	NA	NA	NA	NA
chr11:69077342	chr11-69077342-allele649491-76	INS	75	NA	0.01588502269288956,0.0,0.0,0.0,0.0	0.0291787	TPCN2(1.5596000000000002e-25, 0.977)	TPCN2(1.5596000000000002e-25, 0.977)	NA	NA	NA	NA	NA	NA	NA	No	NA	HPRC,HGSVC	No	NA	NA	NA	NA	NA	NA
chr11:69077371	chr11-69077371-allele649501-109	INS	108	NA	0.0,0.002881844380403458,0.002976190476190476,0.0,0.0	0.000408842	TPCN2(1.5596000000000002e-25, 0.977)	TPCN2(1.5596000000000002e-25, 0.977)	NA	NA	NA	NA	NA	NA	NA	No	NA	HPRC,HGSVC,1KG-ONT	No	NA	NA	NA	NA	NA	NA
chr11:69077371	chr11-69077371-allele649497-76	INS	75	NA	0.01739788199697428,0.004322766570605188,0.0,0.0,0.0	0.0256701	TPCN2(1.5596000000000002e-25, 0.977)	TPCN2(1.5596000000000002e-25, 0.977)	NA	NA	NA	NA	NA	NA	NA	No	NA	HPRC,HGSVC	No	NA	NA	NA	NA	NA	NA
chr11:69077371	chr11-69077371-allele649499-101	INS	100	NA	0.0030257186081694403,0.0,0.0,0.0,0.0	0.00520636	TPCN2(1.5596000000000002e-25, 0.977)	TPCN2(1.5596000000000002e-25, 0.977)	NA	NA	NA	NA	NA	NA	NA	No	NA	HPRC,HGSVC,1KG-ONT	No	NA	NA	NA	NA	NA	NA
chr11:69077371	chr11-69077371-allele649505-100	INS	99	NA	0.0007564296520423601,0.0,0.0,0.009940357852882704,0.0	0.000173041	TPCN2(1.5596000000000002e-25, 0.977)	TPCN2(1.5596000000000002e-25, 0.977)	NA	NA	NA	NA	NA	NA	NA	No	NA	HPRC,HGSVC,1KG-ONT	No	NA	NA	NA	NA	NA	NA
chr11:69077371	chr11-69077371-allele649504-101	INS	100	NA	0.0,0.010086455331412104,0.0,0.0,0.0	0.000778337	TPCN2(1.5596000000000002e-25, 0.977)	TPCN2(1.5596000000000002e-25, 0.977)	NA	NA	NA	NA	NA	NA	NA	No	NA	HPRC,HGSVC,1KG-ONT	No	NA	NA	NA	NA	NA	NA
chr11:69082618	chr11-69082618-allele649549-1	DEL	62	NA	0.4379727685325265,0.48703170028818443,0.3958333333333333,0.49801192842942343,0.65439672801636	0.00963789	TPCN2(1.5596000000000002e-25, 0.977)	TPCN2(1.5596000000000002e-25, 0.977)	NA	NA	NA	NA	NA	NA	NA	No	NA	HPRC,HGSVC,1KG-ONT	No	NA	NA	NA	NA	NA	NA
chr11:69082635	chr11-69082635-allele649550-1	DEL	61	NA	0.0037821482602118004,0.001440922190201729,0.000992063492063492,0.0009940357852882703,0.010224948875255624	NA	TPCN2(1.5596000000000002e-25, 0.977)	TPCN2(1.5596000000000002e-25, 0.977)	NA	NA	NA	NA	NA	NA	NA	No	NA	HPRC,HGSVC,1KG-ONT	No	NA	NA	NA	NA	NA	NA
chr11:69082787	chr11-69082787-allele649559-187	INS	186	NA	0.00680786686838124,0.01585014409221902,0.000992063492063492,0.010934393638170975,0.0	NA	TPCN2(1.5596000000000002e-25, 0.977)	TPCN2(1.5596000000000002e-25, 0.977)	NA	NA	NA	NA	NA	NA	NA	No	NA	HGSVC	No	NA	NA	NA	NA	NA	NA
chr11:69082849	chr11-69082849-allele649568-1	DEL	124	NA	0.09606656580937972,0.10086455331412104,0.11607142857142858,0.010934393638170975,0.06237218813905931	0.0041346	TPCN2(1.5596000000000002e-25, 0.977)	TPCN2(1.5596000000000002e-25, 0.977)	NA	NA	NA	NA	NA	NA	NA	No	NA	HPRC,HGSVC	No	NA	NA	NA	NA	NA	NA
chr11:69082998	chr11-69082998-allele649579-1	DEL	62	NA	0.0045385779122541605,0.0,0.0,0.0,0.0	0.00805514	TPCN2(1.5596000000000002e-25, 0.977)	TPCN2(1.5596000000000002e-25, 0.977)	NA	NA	NA	NA	NA	NA	NA	No	NA	HPRC,HGSVC,1KG-ONT	No	NA	NA	NA	NA	NA	NA
chr11:69086800	chr11-69086800-allele649611-109	INS	108	NA	0.009833585476550681,0.002881844380403458,0.002976190476190476,0.0019880715705765406,0.00408997955010225	0.00430984	TPCN2(1.5596000000000002e-25, 0.977)	TPCN2(1.5596000000000002e-25, 0.977)	NA	NA	NA	NA	NA	NA	NA	No	NA	HGSVC,1KG-ONT	No	NA	NA	NA	NA	NA	NA
chr11:69086833	chr11-69086833-allele649618-109	INS	108	NA	0.0022692889561270802,0.001440922190201729,0.0,0.0,0.00408997955010225	NA	TPCN2(1.5596000000000002e-25, 0.977)	TPCN2(1.5596000000000002e-25, 0.977)	NA	NA	NA	NA	NA	NA	NA	No	NA	HGSVC,1KG-ONT	No	NA	NA	NA	NA	NA	NA
chr11:69092380	chr11-69092380-allele649685-56	INS	55	NA	0.009077155824508321,0.001440922190201729,0.000992063492063492,0.0019880715705765406,0.0	0.00939841	TPCN2(1.5596000000000002e-25, 0.977)	TPCN2(1.5596000000000002e-25, 0.977)	NA	NA	NA	NA	NA	NA	NA	No	NA	HPRC,HGSVC,1KG-ONT	Yes	NA	NA	NA	NA	NA	NA
chr11:69092380	chr11-69092380-allele649686-53	INS	52	NA	0.0007564296520423601,0.0,0.0,0.0009940357852882703,0.0	NA	TPCN2(1.5596000000000002e-25, 0.977)	TPCN2(1.5596000000000002e-25, 0.977)	NA	NA	NA	NA	NA	NA	NA	No	NA	HPRC,HGSVC,1KG-ONT	Yes	NA	NA	NA	NA	NA	NA
chr11:69092380	chr11-69092380-allele649683-53	INS	52	0.850935	0.6838124054462935,0.590778097982709,0.48908730158730157,0.9463220675944334,0.8773006134969326	0.0061632	TPCN2(1.5596000000000002e-25, 0.977)	TPCN2(1.5596000000000002e-25, 0.977)	NA	NA	NA	NA	NA	NA	NA	No	NA	HPRC,HGSVC,1KG-ONT	Yes	ENSG00000162341.18(3.2730139664418887e-47)	Height(TPCN2, rs2376558, 2E-23, 0.8526857884437425)	Acne(8.12%, 16.67%, 0.44, [0.23;0.86], 0.026612),Dermatophytosis(1.80%, 8.33%, 0.2, [0.08;0.54], 0.004525),Human papilloma virus infection(0.90%, 4.17%, 0.21, [0.05;0.83], 0.045626),Sciatica(9.28%, 1.39%, 7.26, [0.99;53.04], 0.015175),Tinea corporis(1.42%, 5.56%, 0.24, [0.08;0.79], 0.031789),Uncomplicated moderate persistent asthma(2.06%, 6.94%, 0.28, [0.1;0.79], 0.026609),Varicella(0.90%, 4.17%, 0.21, [0.05;0.83], 0.045626),Visual disturbance(9.79%, 1.39%, 7.71, [1.06;56.27], 0.015809)	NA	NA	NA
chr11:69092380	chr11-69092380-allele649684-52	INS	51	NA	0.0037821482602118004,0.018731988472622477,0.00992063492063492,0.006958250497017893,0.011247443762781187	0.00242572	TPCN2(1.5596000000000002e-25, 0.977)	TPCN2(1.5596000000000002e-25, 0.977)	NA	NA	NA	NA	NA	NA	NA	No	NA	HPRC,HGSVC,1KG-ONT	Yes	NA	NA	NA	NA	NA	NA
chr11:69092382	chr11-69092382-allele649690-104	INS	103	NA	0.0030257186081694403,0.0,0.0,0.0019880715705765406,0.0	0.00206069	TPCN2(1.5596000000000002e-25, 0.977)	TPCN2(1.5596000000000002e-25, 0.977)	NA	NA	NA	NA	NA	NA	NA	No	NA	No	Yes	NA	NA	NA	NA	NA	NA
chr11:69092433	chr11-69092433-allele649693-53	INS	52	NA	0.0,0.0,0.005952380952380952,0.0,0.0	0.000593574	TPCN2(1.5596000000000002e-25, 0.977)	TPCN2(1.5596000000000002e-25, 0.977)	NA	NA	NA	NA	NA	NA	NA	No	NA	HPRC,HGSVC,1KG-ONT	Yes	NA	NA	NA	NA	NA	NA
chr11:69093514	chr11-69093514-allele649704-1	DEL	50	NA	0.15279878971255673,0.01729106628242075,0.0,0.0,0.0	0.233836	TPCN2(1.5596000000000002e-25, 0.977)	TPCN2(1.5596000000000002e-25, 0.977)	NA	NA	NA	NA	NA	NA	NA	No	NA	HPRC,HGSVC,1KG-ONT	Yes	NA	NA	NA	NA	NA	NA
chr11:69093617	chr11-69093617-allele649707-1	DEL	50	NA	0.060514372163388806,0.005763688760806916,0.00496031746031746,0.0019880715705765406,0.015337423312883436	0.0656868	TPCN2(1.5596000000000002e-25, 0.977)	TPCN2(1.5596000000000002e-25, 0.977)	NA	NA	NA	NA	NA	NA	NA	No	NA	HPRC,HGSVC,1KG-ONT	Yes	NA	NA	NA	NA	NA	NA
chr11:69110937	chr11-69110937-allele649904-732	INS	731	NA	0.00832072617246596,0.001440922190201729,0.0,0.0,0.0	0.0129393	TPCN2(1.5596000000000002e-25, 0.977)	TPCN2(1.5596000000000002e-25, 0.977)	NA	NA	NA	NA	NA	NA	NA	No	NA	HPRC,HGSVC,1KG-ONT	Yes	NA	NA	NA	NA	NA	NA
chr11:69110937	chr11-69110937-allele649905-732	INS	731	NA	0.0,0.0,0.00992063492063492,0.0,0.0	0.00122989	TPCN2(1.5596000000000002e-25, 0.977)	TPCN2(1.5596000000000002e-25, 0.977)	NA	NA	NA	NA	NA	NA	NA	No	NA	HPRC,HGSVC,1KG-ONT	Yes	NA	NA	NA	NA	NA	NA
chr11:69110937	chr11-69110937-allele649908-724	INS	723	NA	0.0022692889561270802,0.0,0.0,0.0,0.005112474437627812	NA	TPCN2(1.5596000000000002e-25, 0.977)	TPCN2(1.5596000000000002e-25, 0.977)	NA	NA	NA	NA	NA	NA	NA	No	NA	HPRC,HGSVC,1KG-ONT	Yes	NA	NA	NA	NA	NA	NA
chr11:69110937	chr11-69110937-allele649907-720	INS	719	NA	0.0007564296520423601,0.0,0.0,0.0,0.0	0.000918741	TPCN2(1.5596000000000002e-25, 0.977)	TPCN2(1.5596000000000002e-25, 0.977)	NA	NA	NA	NA	NA	NA	NA	No	NA	HPRC,HGSVC,1KG-ONT	Yes	NA	NA	NA	NA	NA	NA
chr11:69110937	chr11-69110937-allele649899-752	INS	751	NA	0.6013615733736762,0.8847262247838616,0.8690476190476191,0.831013916500994,0.8241308793456033	0.163507	TPCN2(1.5596000000000002e-25, 0.977)	TPCN2(1.5596000000000002e-25, 0.977)	NA	NA	NA	NA	NA	NA	NA	No	NA	HPRC,HGSVC,1KG-ONT	Yes	NA	NA	NA	NA	NA	NA
chr11:69110943	chr11-69110943-allele649911-706	INS	705	NA	0.0030257186081694403,0.018731988472622477,0.007936507936507936,0.0,0.0	8.29507e-05	TPCN2(1.5596000000000002e-25, 0.977)	TPCN2(1.5596000000000002e-25, 0.977)	NA	NA	NA	NA	NA	NA	NA	No	NA	HPRC,HGSVC,1KG-ONT	Yes	NA	NA	NA	NA	NA	NA
chr11:69110947	chr11-69110947-allele649915-724	INS	723	NA	0.0007564296520423601,0.0,0.0,0.0,0.0	0.000918741	TPCN2(1.5596000000000002e-25, 0.977)	TPCN2(1.5596000000000002e-25, 0.977)	NA	NA	NA	NA	NA	NA	NA	No	NA	HPRC,HGSVC,1KG-ONT	Yes	NA	NA	NA	NA	NA	NA
chr11:69110953	chr11-69110953-allele649919-752	INS	751	NA	0.0015128593040847202,0.0,0.0,0.0,0.0	0.00234988	TPCN2(1.5596000000000002e-25, 0.977)	TPCN2(1.5596000000000002e-25, 0.977)	NA	NA	NA	NA	NA	NA	NA	No	NA	HPRC,HGSVC,1KG-ONT	Yes	NA	NA	NA	NA	NA	NA
chr11:69110957	chr11-69110957-allele649923-744	INS	743	NA	0.01059001512859304,0.008645533141210375,0.0,0.005964214711729622,0.002044989775051125	0.00362996	TPCN2(1.5596000000000002e-25, 0.977)	TPCN2(1.5596000000000002e-25, 0.977)	NA	NA	NA	NA	NA	NA	NA	No	NA	HPRC,HGSVC,1KG-ONT	Yes	NA	NA	NA	NA	NA	NA
chr11:69110957	chr11-69110957-allele649921-720	INS	719	NA	0.0,0.0,0.008928571428571428,0.0,0.0	0.00114796	TPCN2(1.5596000000000002e-25, 0.977)	TPCN2(1.5596000000000002e-25, 0.977)	NA	NA	NA	NA	NA	NA	NA	No	NA	HPRC,HGSVC,1KG-ONT	Yes	NA	NA	NA	NA	NA	NA
chr11:69110957	chr11-69110957-allele649922-744	INS	743	NA	0.0,0.0,0.0,0.0019880715705765406,0.0	NA	TPCN2(1.5596000000000002e-25, 0.977)	TPCN2(1.5596000000000002e-25, 0.977)	NA	NA	NA	NA	NA	NA	NA	No	NA	HPRC,HGSVC,1KG-ONT	Yes	NA	NA	NA	NA	NA	NA
chr11:69110959	chr11-69110959-allele649927-712	INS	711	NA	0.0,0.008645533141210375,0.0,0.0,0.0	0.000422056	TPCN2(1.5596000000000002e-25, 0.977)	TPCN2(1.5596000000000002e-25, 0.977)	NA	NA	NA	NA	NA	NA	NA	No	NA	HPRC,HGSVC,1KG-ONT	Yes	NA	NA	NA	NA	NA	NA
chr11:69110959	chr11-69110959-allele649931-716	INS	715	NA	0.00832072617246596,0.0,0.0,0.0,0.0	0.0151436	TPCN2(1.5596000000000002e-25, 0.977)	TPCN2(1.5596000000000002e-25, 0.977)	NA	NA	NA	NA	NA	NA	NA	No	NA	HPRC,HGSVC,1KG-ONT	Yes	NA	NA	NA	NA	NA	NA
chr11:69110959	chr11-69110959-allele649929-712	INS	711	NA	0.0037821482602118004,0.011527377521613832,0.0,0.020874751491053677,0.005112474437627812	0.00137884	TPCN2(1.5596000000000002e-25, 0.977)	TPCN2(1.5596000000000002e-25, 0.977)	NA	NA	NA	NA	NA	NA	NA	No	NA	HPRC,HGSVC,1KG-ONT	Yes	NA	NA	NA	NA	NA	NA
chr11:69110959	chr11-69110959-allele649925-704	INS	703	NA	0.0007564296520423601,0.023054755043227664,0.005952380952380952,0.0019880715705765406,0.049079754601226995	0.0115429	TPCN2(1.5596000000000002e-25, 0.977)	TPCN2(1.5596000000000002e-25, 0.977)	NA	NA	NA	NA	NA	NA	NA	No	NA	HPRC,HGSVC,1KG-ONT	Yes	NA	NA	NA	NA	NA	NA
chr11:69110959	chr11-69110959-allele649928-704	INS	703	NA	0.0015128593040847202,0.0,0.0,0.0,0.0	0.00234988	TPCN2(1.5596000000000002e-25, 0.977)	TPCN2(1.5596000000000002e-25, 0.977)	NA	NA	NA	NA	NA	NA	NA	No	NA	HPRC,HGSVC,1KG-ONT	Yes	NA	NA	NA	NA	NA	NA
chr11:69110961	chr11-69110961-allele649936-740	INS	739	NA	0.0045385779122541605,0.018731988472622477,0.002976190476190476,0.014910536779324055,0.010224948875255624	0.00179888	TPCN2(1.5596000000000002e-25, 0.977)	TPCN2(1.5596000000000002e-25, 0.977)	NA	NA	NA	NA	NA	NA	NA	No	NA	HPRC,HGSVC,1KG-ONT	Yes	NA	NA	NA	NA	NA	NA
chr11:69110961	chr11-69110961-allele649934-736	INS	735	NA	0.0022692889561270802,0.001440922190201729,0.0,0.0,0.0	0.0019853	TPCN2(1.5596000000000002e-25, 0.977)	TPCN2(1.5596000000000002e-25, 0.977)	NA	NA	NA	NA	NA	NA	NA	No	NA	HPRC,HGSVC,1KG-ONT	Yes	NA	NA	NA	NA	NA	NA
chr11:69110963	chr11-69110963-allele649940-705	INS	704	NA	0.27155824508320725,0.10518731988472622,0.06448412698412699,0.13717693836978131,0.09100204498977506	0.111674	TPCN2(1.5596000000000002e-25, 0.977)	TPCN2(1.5596000000000002e-25, 0.977)	NA	NA	NA	NA	NA	NA	NA	No	NA	HPRC,HGSVC,1KG-ONT	Yes	NA	NA	NA	NA	NA	NA
chr11:69110965	chr11-69110965-allele649955-732	INS	731	NA	0.01059001512859304,0.07492795389048991,0.01488095238095238,0.14910536779324055,0.09815950920245399	0.0435339	TPCN2(1.5596000000000002e-25, 0.977)	TPCN2(1.5596000000000002e-25, 0.977)	NA	NA	NA	NA	NA	NA	NA	No	NA	HPRC,HGSVC,1KG-ONT	Yes	NA	NA	NA	NA	NA	NA
chr11:69110965	chr11-69110965-allele649958-748	INS	747	NA	0.006051437216338881,0.0,0.006944444444444444,0.0,0.0	0.00237144	TPCN2(1.5596000000000002e-25, 0.977)	TPCN2(1.5596000000000002e-25, 0.977)	NA	NA	NA	NA	NA	NA	NA	No	NA	HPRC,HGSVC,1KG-ONT	Yes	NA	NA	NA	NA	NA	NA
chr11:69110965	chr11-69110965-allele649957-752	INS	751	NA	0.0007564296520423601,0.0,0.0,0.0,0.0	0.000918741	TPCN2(1.5596000000000002e-25, 0.977)	TPCN2(1.5596000000000002e-25, 0.977)	NA	NA	NA	NA	NA	NA	NA	No	NA	HPRC,HGSVC,1KG-ONT	Yes	NA	NA	NA	NA	NA	NA
chr11:69110965	chr11-69110965-allele649942-717	INS	716	NA	0.0015128593040847202,0.005763688760806916,0.0,0.004970178926441352,0.0	NA	TPCN2(1.5596000000000002e-25, 0.977)	TPCN2(1.5596000000000002e-25, 0.977)	NA	NA	NA	NA	NA	NA	NA	No	NA	HPRC,HGSVC,1KG-ONT	Yes	NA	NA	NA	NA	NA	NA
chr11:69110965	chr11-69110965-allele649953-748	INS	747	NA	0.01361573373676248,0.005763688760806916,0.001984126984126984,0.0009940357852882703,0.003067484662576687	0.0101181	TPCN2(1.5596000000000002e-25, 0.977)	TPCN2(1.5596000000000002e-25, 0.977)	NA	NA	NA	NA	NA	NA	NA	No	NA	HPRC,HGSVC,1KG-ONT	Yes	NA	NA	NA	NA	NA	NA
chr11:69110965	chr11-69110965-allele649945-736	INS	735	NA	0.01664145234493192,0.1037463976945245,0.09325396825396826,0.2345924453280318,0.310838445807771	0.113992	TPCN2(1.5596000000000002e-25, 0.977)	TPCN2(1.5596000000000002e-25, 0.977)	NA	NA	NA	NA	NA	NA	NA	No	NA	HPRC,HGSVC,1KG-ONT	Yes	NA	NA	NA	NA	NA	NA
chr11:69110965	chr11-69110965-allele649952-744	INS	743	NA	0.030257186081694403,0.005763688760806916,0.005952380952380952,0.0,0.0010224948875255625	0.0355822	TPCN2(1.5596000000000002e-25, 0.977)	TPCN2(1.5596000000000002e-25, 0.977)	NA	NA	NA	NA	NA	NA	NA	No	NA	HPRC,HGSVC,1KG-ONT	Yes	NA	NA	NA	NA	NA	NA
chr11:69110965	chr11-69110965-allele649947-732	INS	731	NA	0.0022692889561270802,0.0,0.0,0.0,0.0	0.00377908	TPCN2(1.5596000000000002e-25, 0.977)	TPCN2(1.5596000000000002e-25, 0.977)	NA	NA	NA	NA	NA	NA	NA	No	NA	HPRC,HGSVC,1KG-ONT	Yes	NA	NA	NA	NA	NA	NA
chr11:69110965	chr11-69110965-allele649950-744	INS	743	NA	0.0045385779122541605,0.0,0.0,0.0,0.0	0.00805514	TPCN2(1.5596000000000002e-25, 0.977)	TPCN2(1.5596000000000002e-25, 0.977)	NA	NA	NA	NA	NA	NA	NA	No	NA	HPRC,HGSVC,1KG-ONT	Yes	NA	NA	NA	NA	NA	NA
chr11:69110965	chr11-69110965-allele649949-736	INS	735	NA	0.0007564296520423601,0.001440922190201729,0.0,0.0,0.0	NA	TPCN2(1.5596000000000002e-25, 0.977)	TPCN2(1.5596000000000002e-25, 0.977)	NA	NA	NA	NA	NA	NA	NA	No	NA	HPRC,HGSVC,1KG-ONT	Yes	NA	NA	NA	NA	NA	NA
chr11:69110965	chr11-69110965-allele649954-740	INS	739	NA	0.0030257186081694403,0.0,0.0,0.0,0.0	0.00520636	TPCN2(1.5596000000000002e-25, 0.977)	TPCN2(1.5596000000000002e-25, 0.977)	NA	NA	NA	NA	NA	NA	NA	No	NA	HPRC,HGSVC,1KG-ONT	Yes	NA	NA	NA	NA	NA	NA
chr11:69110965	chr11-69110965-allele649956-736	INS	735	NA	0.0,0.0,0.0,0.0,0.005112474437627812	0.000408842	TPCN2(1.5596000000000002e-25, 0.977)	TPCN2(1.5596000000000002e-25, 0.977)	NA	NA	NA	NA	NA	NA	NA	No	NA	HPRC,HGSVC,1KG-ONT	Yes	NA	NA	NA	NA	NA	NA
chr11:69110965	chr11-69110965-allele649959-740	INS	739	NA	0.0037821482602118004,0.0,0.0,0.0,0.0	0.00663171	TPCN2(1.5596000000000002e-25, 0.977)	TPCN2(1.5596000000000002e-25, 0.977)	NA	NA	NA	NA	NA	NA	NA	No	NA	HPRC,HGSVC,1KG-ONT	Yes	NA	NA	NA	NA	NA	NA
chr11:69110965	chr11-69110965-allele649946-740	INS	739	NA	0.0022692889561270802,0.0,0.001984126984126984,0.0009940357852882703,0.0	0.000371588	TPCN2(1.5596000000000002e-25, 0.977)	TPCN2(1.5596000000000002e-25, 0.977)	NA	NA	NA	NA	NA	NA	NA	No	NA	HPRC,HGSVC,1KG-ONT	Yes	NA	NA	NA	NA	NA	NA
chr11:69110969	chr11-69110969-allele649977-749	INS	748	NA	0.0,0.0,0.003968253968253968,0.0,0.002044989775051125	0.000422056	TPCN2(1.5596000000000002e-25, 0.977)	TPCN2(1.5596000000000002e-25, 0.977)	NA	NA	NA	NA	NA	NA	NA	No	NA	HPRC,HGSVC,1KG-ONT	Yes	NA	NA	NA	NA	NA	NA
chr11:69110969	chr11-69110969-allele649979-764	INS	763	NA	0.007564296520423601,0.0,0.0,0.0,0.0	0.0137297	TPCN2(1.5596000000000002e-25, 0.977)	TPCN2(1.5596000000000002e-25, 0.977)	NA	NA	NA	NA	NA	NA	NA	No	NA	HPRC,HGSVC,1KG-ONT	Yes	NA	NA	NA	NA	NA	NA
chr11:69110969	chr11-69110969-allele649976-748	INS	747	NA	0.0022692889561270802,0.0,0.0,0.0,0.0	0.00377908	TPCN2(1.5596000000000002e-25, 0.977)	TPCN2(1.5596000000000002e-25, 0.977)	NA	NA	NA	NA	NA	NA	NA	No	NA	HPRC,HGSVC,1KG-ONT	Yes	NA	NA	NA	NA	NA	NA
chr11:69110969	chr11-69110969-allele649966-728	INS	727	NA	0.03555219364599092,0.01729106628242075,0.016865079365079364,0.05268389662027833,0.028629856850715747	NA	TPCN2(1.5596000000000002e-25, 0.977)	TPCN2(1.5596000000000002e-25, 0.977)	NA	NA	NA	NA	NA	NA	NA	No	NA	HPRC,HGSVC,1KG-ONT	Yes	NA	NA	NA	NA	NA	NA
chr11:69110969	chr11-69110969-allele649968-736	INS	735	NA	0.006051437216338881,0.0,0.0,0.0,0.0	0.0107687	TPCN2(1.5596000000000002e-25, 0.977)	TPCN2(1.5596000000000002e-25, 0.977)	NA	NA	NA	NA	NA	NA	NA	No	NA	HPRC,HGSVC,1KG-ONT	Yes	NA	NA	NA	NA	NA	NA
chr11:69110969	chr11-69110969-allele649963-796	INS	795	NA	0.0045385779122541605,0.0,0.0,0.0,0.0	0.00805514	TPCN2(1.5596000000000002e-25, 0.977)	TPCN2(1.5596000000000002e-25, 0.977)	NA	NA	NA	NA	NA	NA	NA	No	NA	HPRC,HGSVC,1KG-ONT	Yes	NA	NA	NA	NA	NA	NA
chr11:69110969	chr11-69110969-allele649970-736	INS	735	NA	0.0007564296520423601,0.005763688760806916,0.001984126984126984,0.014910536779324055,0.0	0.00227622	TPCN2(1.5596000000000002e-25, 0.977)	TPCN2(1.5596000000000002e-25, 0.977)	NA	NA	NA	NA	NA	NA	NA	No	NA	HPRC,HGSVC,1KG-ONT	Yes	NA	NA	NA	NA	NA	NA
chr11:69110969	chr11-69110969-allele649972-780	INS	779	NA	0.0015128593040847202,0.0,0.0,0.0,0.0	0.00234988	TPCN2(1.5596000000000002e-25, 0.977)	TPCN2(1.5596000000000002e-25, 0.977)	NA	NA	NA	NA	NA	NA	NA	No	NA	HPRC,HGSVC,1KG-ONT	Yes	NA	NA	NA	NA	NA	NA
chr11:69110969	chr11-69110969-allele649967-732	INS	731	NA	0.024205748865355523,0.001440922190201729,0.001984126984126984,0.0019880715705765406,0.003067484662576687	0.0295411	TPCN2(1.5596000000000002e-25, 0.977)	TPCN2(1.5596000000000002e-25, 0.977)	NA	NA	NA	NA	NA	NA	NA	No	NA	HPRC,HGSVC,1KG-ONT	Yes	NA	NA	NA	NA	NA	NA
chr11:69124661	chr11-69124661-allele650172-450	INS	449	NA	0.10060514372163389,0.515850144092219,0.3978174603174603,0.5457256461232605,0.4498977505112474	0.251403	TPCN2(1.5596000000000002e-25, 0.977)	TPCN2(1.5596000000000002e-25, 0.977)	NA	NA	NA	NA	NA	NA	NA	No	NA	HPRC,HGSVC,1KG-ONT	No	NA	NA	NA	NA	NA	NA
chr11:69124661	chr11-69124661-allele650170-444	INS	443	NA	0.08547655068078669,0.1282420749279539,0.17063492063492064,0.10536779324055666,0.08282208588957055	0.00598308	TPCN2(1.5596000000000002e-25, 0.977)	TPCN2(1.5596000000000002e-25, 0.977)	NA	NA	NA	NA	NA	NA	NA	No	NA	HPRC,HGSVC,1KG-ONT	No	NA	NA	NA	NA	NA	NA
chr11:69124661	chr11-69124661-allele650171-412	INS	411	NA	0.4084720121028744,0.2478386167146974,0.2123015873015873,0.20178926441351888,0.19120654396728015	0.0947871	TPCN2(1.5596000000000002e-25, 0.977)	TPCN2(1.5596000000000002e-25, 0.977)	NA	NA	NA	NA	NA	NA	NA	No	NA	HPRC,HGSVC,1KG-ONT	No	NA	NA	NA	NA	NA	NA
chr11:69124661	chr11-69124661-allele650168-389	INS	388	NA	0.01664145234493192,0.001440922190201729,0.008928571428571428,0.015904572564612324,0.0	0.00425748	TPCN2(1.5596000000000002e-25, 0.977)	TPCN2(1.5596000000000002e-25, 0.977)	NA	NA	NA	NA	NA	NA	NA	No	NA	HPRC,HGSVC,1KG-ONT	No	NA	NA	NA	NA	NA	NA
chr11:69124661	chr11-69124661-allele650174-402	INS	401	NA	0.0015128593040847202,0.0,0.0,0.0,0.0	0.00234988	TPCN2(1.5596000000000002e-25, 0.977)	TPCN2(1.5596000000000002e-25, 0.977)	NA	NA	NA	NA	NA	NA	NA	No	NA	HPRC,HGSVC,1KG-ONT	No	NA	NA	NA	NA	NA	NA
chr11:69124661	chr11-69124661-allele650173-479	INS	478	NA	0.0,0.005763688760806916,0.001984126984126984,0.02485089463220676,0.12576687116564417	0.0281179	TPCN2(1.5596000000000002e-25, 0.977)	TPCN2(1.5596000000000002e-25, 0.977)	NA	NA	NA	NA	NA	NA	NA	No	NA	HPRC,HGSVC,1KG-ONT	No	NA	NA	NA	NA	NA	NA
chr11:69124661	chr11-69124661-allele650169-490	INS	489	NA	0.0022692889561270802,0.010086455331412104,0.018849206349206348,0.0009940357852882703,0.002044989775051125	0.00195551	TPCN2(1.5596000000000002e-25, 0.977)	TPCN2(1.5596000000000002e-25, 0.977)	NA	NA	NA	NA	NA	NA	NA	No	NA	HPRC,HGSVC,1KG-ONT	No	NA	NA	NA	NA	NA	NA
chr11:69124661	chr11-69124661-allele650167-533	INS	532	NA	0.039334341906202726,0.001440922190201729,0.005952380952380952,0.0,0.0	0.0575716	TPCN2(1.5596000000000002e-25, 0.977)	TPCN2(1.5596000000000002e-25, 0.977)	NA	NA	NA	NA	NA	NA	NA	No	NA	HPRC,HGSVC,1KG-ONT	No	NA	NA	NA	NA	NA	NA
chr11:69124661	chr11-69124661-allele650166-488	INS	487	NA	0.21331316187594554,0.012968299711815562,0.008928571428571428,0.0009940357852882703,0.0	0.31031	TPCN2(1.5596000000000002e-25, 0.977)	TPCN2(1.5596000000000002e-25, 0.977)	NA	NA	NA	NA	NA	NA	NA	No	NA	HPRC,HGSVC,1KG-ONT	No	NA	NA	NA	NA	NA	NA
chr11:69124663	chr11-69124663-allele650175-424	INS	423	NA	0.05370650529500756,0.012968299711815562,0.0,0.004970178926441352,0.005112474437627812	0.0637121	TPCN2(1.5596000000000002e-25, 0.977)	TPCN2(1.5596000000000002e-25, 0.977)	NA	NA	NA	NA	NA	NA	NA	No	NA	HPRC,HGSVC,1KG-ONT	No	NA	NA	NA	NA	NA	NA
chr11:69124671	chr11-69124671-allele650177-460	INS	459	NA	0.00680786686838124,0.007204610951008645,0.023809523809523808,0.0,0.0	NA	TPCN2(1.5596000000000002e-25, 0.977)	TPCN2(1.5596000000000002e-25, 0.977)	NA	NA	NA	NA	NA	NA	NA	No	NA	HPRC,HGSVC,1KG-ONT	No	NA	NA	NA	NA	NA	NA
chr11:69124675	chr11-69124675-allele650179-393	INS	392	NA	0.5151285930408472,0.6657060518731989,0.7093253968253969,0.6540755467196819,0.7229038854805726	0.0635774	TPCN2(1.5596000000000002e-25, 0.977)	TPCN2(1.5596000000000002e-25, 0.977)	NA	NA	NA	NA	NA	NA	NA	No	NA	HPRC,HGSVC,1KG-ONT	No	NA	NA	NA	NA	NA	NA
chr11:69130726	chr11-69130726-allele650240-97	INS	96	NA	0.00529500756429652,0.027377521613832854,0.003968253968253968,0.0,0.0	NA	TPCN2(1.5596000000000002e-25, 0.977)	TPCN2(1.5596000000000002e-25, 0.977)	NA	NA	NA	NA	NA	NA	enhancer	No	NA	HPRC	No	NA	NA	NA	NA	NA	NA
chr11:69154566	chr11-69154566-allele650490-1	DEL	76	NA	0.0030257186081694403,0.04755043227665706,0.003968253968253968,0.12027833001988071,0.03067484662576687	0.0300984	NA	NA	NA	NA	NA	NA	NA	NA	NA	No	NA	HPRC,HGSVC,1KG-ONT	No	NA	NA	NA	NA	NA	NA
chr11:69182937	chr11-69182937-allele650727-3500	INS	3499	NA	0.0,0.0,0.017857142857142856,0.0009940357852882703,0.0	0.00294382	NA	NA	NA	NA	NA	NA	NA	NA	NA	No	NA	HPRC,HGSVC,1KG-ONT	No	NA	NA	NA	NA	NA	NA
chr11:69189117	chr11-69189117-allele650814-174	INS	173	NA	0.2987897125567322,0.48703170028818443,0.4166666666666667,0.43240556660039764,0.5807770961145194	0.0623021	NA	NA	NA	NA	NA	NA	NA	NA	NA	No	NA	HPRC,HGSVC,1KG-ONT	No	NA	NA	NA	NA	NA	NA
chr11:69189117	chr11-69189117-allele650831-171	INS	170	NA	0.0045385779122541605,0.0,0.0,0.0,0.0	0.00805514	NA	NA	NA	NA	NA	NA	NA	NA	NA	No	NA	HPRC,HGSVC,1KG-ONT	No	NA	NA	NA	NA	NA	NA
chr11:69189117	chr11-69189117-allele650830-177	INS	176	NA	0.16187594553706505,0.011527377521613832,0.2003968253968254,0.0009940357852882703,0.02147239263803681	0.057651	NA	NA	NA	NA	NA	NA	NA	NA	NA	No	NA	HPRC,HGSVC,1KG-ONT	No	NA	NA	NA	NA	NA	NA
chr11:69189117	chr11-69189117-allele650827-174	INS	173	NA	0.0015128593040847202,0.0,0.0,0.0,0.0	0.00234988	NA	NA	NA	NA	NA	NA	NA	NA	NA	No	NA	HPRC,HGSVC,1KG-ONT	No	NA	NA	NA	NA	NA	NA
chr11:69189117	chr11-69189117-allele650822-171	INS	170	NA	0.0,0.0,0.0,0.008946322067594433,0.0	0.000919236	NA	NA	NA	NA	NA	NA	NA	NA	NA	No	NA	HPRC,HGSVC,1KG-ONT	No	NA	NA	NA	NA	NA	NA
chr11:69189117	chr11-69189117-allele650826-174	INS	173	NA	0.06202723146747353,0.004322766570605188,0.0,0.0,0.0	0.104599	NA	NA	NA	NA	NA	NA	NA	NA	NA	No	NA	HPRC,HGSVC,1KG-ONT	No	NA	NA	NA	NA	NA	NA
chr11:69189117	chr11-69189117-allele650821-171	INS	170	NA	0.006051437216338881,0.001440922190201729,0.0,0.0,0.0	0.00875367	NA	NA	NA	NA	NA	NA	NA	NA	NA	No	NA	HPRC,HGSVC,1KG-ONT	No	NA	NA	NA	NA	NA	NA
chr11:69189117	chr11-69189117-allele650815-175	INS	174	NA	0.02118003025718608,0.001440922190201729,0.010912698412698412,0.017892644135188866,0.065439672801636	NA	NA	NA	NA	NA	NA	NA	NA	NA	NA	No	NA	HPRC,HGSVC,1KG-ONT	No	NA	NA	NA	NA	NA	NA
chr11:69189117	chr11-69189117-allele650813-164	INS	163	NA	0.28290468986384265,0.25936599423631124,0.2698412698412698,0.16500994035785288,0.1492842535787321	0.0156191	NA	NA	NA	NA	NA	NA	NA	NA	NA	No	NA	HPRC,HGSVC,1KG-ONT	No	NA	NA	NA	NA	NA	NA
chr11:69189117	chr11-69189117-allele650832-174	INS	173	NA	0.04084720121028744,0.0,0.0,0.0,0.0	0.0741222	NA	NA	NA	NA	NA	NA	NA	NA	NA	No	NA	HPRC,HGSVC,1KG-ONT	No	NA	NA	NA	NA	NA	NA
chr11:69189117	chr11-69189117-allele650820-161	INS	160	NA	0.015128593040847202,0.0,0.0,0.0,0.0	0.0276828	NA	NA	NA	NA	NA	NA	NA	NA	NA	No	NA	HPRC,HGSVC,1KG-ONT	No	NA	NA	NA	NA	NA	NA
chr11:69189117	chr11-69189117-allele650823-165	INS	164	NA	0.0015128593040847202,0.0,0.0,0.003976143141153081,0.0	NA	NA	NA	NA	NA	NA	NA	NA	NA	NA	No	NA	HPRC,HGSVC,1KG-ONT	No	NA	NA	NA	NA	NA	NA
chr11:69189117	chr11-69189117-allele650825-174	INS	173	NA	0.0,0.0,0.0,0.0,0.003067484662576687	3.94758e-05	NA	NA	NA	NA	NA	NA	NA	NA	NA	No	NA	HPRC,HGSVC,1KG-ONT	No	NA	NA	NA	NA	NA	NA
chr11:69189117	chr11-69189117-allele650828-174	INS	173	0.9149	0.030257186081694403,0.14985590778097982,0.013888888888888888,0.2823061630218688,0.1083844580777096	0.0567559	NA	NA	NA	NA	NA	NA	NA	NA	NA	No	NA	HPRC,HGSVC,1KG-ONT	No	NA	Lymphocyte count(TPCN2 - SMIM38, rs34662054, 5E-12, 0.6664362944336547),platelet count (mean, inv-norm transformed)(TPCN2 - SMIM38, rs34662054, 1E-14, 0.6664362944336547),Estimated glomerular filtration rate (creatinine)(TPCN2 - SMIM38, rs7126281, 2E-12, 0.6033131372569057),Blood pressure (pleiotropy model 2 SBP adjusted for estimated causal effects x DBP)(TPCN2 - SMIM38, rs10896439, 2E-9, 0.6686707246887992),platelet count (minimum, inv-norm transformed)(TPCN2 - SMIM38, rs12794032, 8E-15, 0.6686707246887992),Brain morphology (MOSTest)(TPCN2 - SMIM38, rs12798031, 3E-9, 0.7063069941114137),Height(SMIM38, rs12418948, 2E-81, 0.7732294671898144),Platelet count(SMIM38, rs12418948, 2E-15, 0.7732294671898144),Platelet count(SMIM38 - MYEOV, rs12418451, 1E-8, 0.7007411609698687),Platelet count(SMIM38 - MYEOV, rs12418451, 2E-16, 0.7007411609698687),Prostate cancer(SMIM38 - MYEOV, rs66592032, 4E-11, 0.7542383948901632),Prostate cancer (late onset)(SMIM38 - MYEOV, rs66592032, 3E-11, 0.7542383948901632),Vertex-wise cortical thickness(SMIM38 - MYEOV, rs9651718, 1E-8, 0.5211007095940263),Vertex-wise sulcal depth(SMIM38 - MYEOV, rs9651718, 1E-12, 0.5211007095940263)	NA	NA	NA	NA
chr11:69189117	chr11-69189117-allele650817-158	INS	157	NA	0.0,0.0,0.007936507936507936,0.0,0.0	0.000705828	NA	NA	NA	NA	NA	NA	NA	NA	NA	No	NA	HPRC,HGSVC,1KG-ONT	No	NA	NA	NA	NA	NA	NA
chr11:69215632	chr11-69215632-allele651175-639	INS	638	NA	0.07639939485627836,0.025936599423631124,0.018849206349206348,0.02982107355864811,0.02044989775051125	0.0371837	NA	NA	NA	NA	NA	NA	NA	NA	NA	No	NA	HPRC,HGSVC,1KG-ONT	No	NA	NA	NA	NA	NA	NA
chr11:69215638	chr11-69215638-allele651200-643	INS	642	NA	0.007564296520423601,0.001440922190201729,0.0,0.0,0.0	0.0115415	NA	NA	NA	NA	NA	NA	NA	NA	NA	No	NA	HPRC,HGSVC,1KG-ONT	No	NA	NA	NA	NA	NA	NA
chr11:69215638	chr11-69215638-allele651184-631	INS	630	NA	0.0022692889561270802,0.0,0.0,0.0,0.0	0.00377908	NA	NA	NA	NA	NA	NA	NA	NA	NA	No	NA	HPRC,HGSVC,1KG-ONT	No	NA	NA	NA	NA	NA	NA
chr11:69215638	chr11-69215638-allele651189-639	INS	638	NA	0.0007564296520423601,0.010086455331412104,0.000992063492063492,0.011928429423459244,0.002044989775051125	0.00241147	NA	NA	NA	NA	NA	NA	NA	NA	NA	No	NA	HPRC,HGSVC,1KG-ONT	No	NA	NA	NA	NA	NA	NA
chr11:69215638	chr11-69215638-allele651176-643	INS	642	NA	0.6649016641452344,0.8256484149855908,0.8035714285714286,0.8001988071570576,0.7188139059304703	0.0369333	NA	NA	NA	NA	NA	NA	NA	NA	NA	No	NA	HPRC,HGSVC,1KG-ONT	No	NA	NA	NA	NA	NA	NA
chr11:69215638	chr11-69215638-allele651201-647	INS	646	NA	0.0022692889561270802,0.0,0.0,0.0,0.0	0.00377908	NA	NA	NA	NA	NA	NA	NA	NA	NA	No	NA	HPRC,HGSVC,1KG-ONT	No	NA	NA	NA	NA	NA	NA
chr11:69215638	chr11-69215638-allele651198-635	INS	634	NA	0.0022692889561270802,0.001440922190201729,0.0,0.0,0.0	0.0019853	NA	NA	NA	NA	NA	NA	NA	NA	NA	No	NA	HPRC,HGSVC,1KG-ONT	No	NA	NA	NA	NA	NA	NA
chr11:69215638	chr11-69215638-allele651192-639	INS	638	NA	0.009833585476550681,0.04610951008645533,0.028769841269841268,0.06461232604373758,0.08282208588957055	0.0246411	NA	NA	NA	NA	NA	NA	NA	NA	NA	No	NA	HPRC,HGSVC,1KG-ONT	No	NA	NA	NA	NA	NA	NA
chr11:69215638	chr11-69215638-allele651178-639	INS	638	NA	0.0,0.0,0.018849206349206348,0.0,0.011247443762781187	0.00503679	NA	NA	NA	NA	NA	NA	NA	NA	NA	No	NA	HPRC,HGSVC,1KG-ONT	No	NA	NA	NA	NA	NA	NA
chr11:69215638	chr11-69215638-allele651193-639	INS	638	NA	0.018154311649016642,0.024495677233429394,0.0,0.03777335984095427,0.016359918200409	NA	NA	NA	NA	NA	NA	NA	NA	NA	NA	No	NA	HPRC,HGSVC,1KG-ONT	No	NA	NA	NA	NA	NA	NA
chr11:69215638	chr11-69215638-allele651191-635	INS	634	NA	0.06656580937972768,0.018731988472622477,0.07738095238095238,0.002982107355864811,0.09406952965235174	0.00194965	NA	NA	NA	NA	NA	NA	NA	NA	NA	No	NA	HPRC,HGSVC,1KG-ONT	No	NA	NA	NA	NA	NA	NA
chr11:69215638	chr11-69215638-allele651199-639	INS	638	NA	0.04462934947049924,0.0,0.0,0.0,0.0	0.0808465	NA	NA	NA	NA	NA	NA	NA	NA	NA	No	NA	HPRC,HGSVC,1KG-ONT	No	NA	NA	NA	NA	NA	NA
chr11:69215638	chr11-69215638-allele651190-631	INS	630	NA	0.00680786686838124,0.001440922190201729,0.0,0.0,0.0	0.0101459	NA	NA	NA	NA	NA	NA	NA	NA	NA	No	NA	HPRC,HGSVC,1KG-ONT	No	NA	NA	NA	NA	NA	NA
chr11:69215638	chr11-69215638-allele651182-647	INS	646	NA	0.0264750378214826,0.008645533141210375,0.0,0.0,0.0	0.0366492	NA	NA	NA	NA	NA	NA	NA	NA	NA	No	NA	HPRC,HGSVC,1KG-ONT	No	NA	NA	NA	NA	NA	NA
chr11:69215638	chr11-69215638-allele651185-635	INS	634	NA	0.006051437216338881,0.0,0.0,0.0,0.0	0.0108963	NA	NA	NA	NA	NA	NA	NA	NA	NA	No	NA	HPRC,HGSVC,1KG-ONT	No	NA	NA	NA	NA	NA	NA
chr11:69215638	chr11-69215638-allele651188-635	INS	634	NA	0.0,0.01440922190201729,0.0,0.0,0.0	0.00122989	NA	NA	NA	NA	NA	NA	NA	NA	NA	No	NA	HPRC,HGSVC,1KG-ONT	No	NA	NA	NA	NA	NA	NA
chr11:69215638	chr11-69215638-allele651187-635	INS	634	NA	0.0007564296520423601,0.0,0.0,0.0,0.0	0.000918741	NA	NA	NA	NA	NA	NA	NA	NA	NA	No	NA	HPRC,HGSVC,1KG-ONT	No	NA	NA	NA	NA	NA	NA
chr11:69215638	chr11-69215638-allele651204-635	INS	634	NA	0.023449319213313162,0.0,0.0,0.0,0.0	0.0429956	NA	NA	NA	NA	NA	NA	NA	NA	NA	No	NA	HPRC,HGSVC,1KG-ONT	No	NA	NA	NA	NA	NA	NA
chr11:69215638	chr11-69215638-allele651194-647	INS	646	NA	0.009077155824508321,0.002881844380403458,0.0,0.003976143141153081,0.0010224948875255625	0.00622719	NA	NA	NA	NA	NA	NA	NA	NA	NA	No	NA	HPRC,HGSVC,1KG-ONT	No	NA	NA	NA	NA	NA	NA
chr11:69215638	chr11-69215638-allele651186-635	INS	634	NA	0.0007564296520423601,0.0,0.0,0.0,0.0	0.000918741	NA	NA	NA	NA	NA	NA	NA	NA	NA	No	NA	HPRC,HGSVC,1KG-ONT	No	NA	NA	NA	NA	NA	NA
chr11:69215638	chr11-69215638-allele651183-651	INS	650	NA	0.0037821482602118004,0.0,0.0,0.0,0.0	0.00663171	NA	NA	NA	NA	NA	NA	NA	NA	NA	No	NA	HPRC,HGSVC,1KG-ONT	No	NA	NA	NA	NA	NA	NA
chr11:69215638	chr11-69215638-allele651181-643	INS	642	NA	0.007564296520423601,0.0,0.0,0.0,0.0	0.0137297	NA	NA	NA	NA	NA	NA	NA	NA	NA	No	NA	HPRC,HGSVC,1KG-ONT	No	NA	NA	NA	NA	NA	NA
chr11:69215638	chr11-69215638-allele651203-631	INS	630	NA	0.006051437216338881,0.0,0.0,0.0,0.0	0.0108963	NA	NA	NA	NA	NA	NA	NA	NA	NA	No	NA	HPRC,HGSVC,1KG-ONT	No	NA	NA	NA	NA	NA	NA
chr11:69215638	chr11-69215638-allele651197-627	INS	626	NA	0.0007564296520423601,0.0,0.0,0.0,0.0	0.000918741	NA	NA	NA	NA	NA	NA	NA	NA	NA	No	NA	HPRC,HGSVC,1KG-ONT	No	NA	NA	NA	NA	NA	NA
chr11:69215642	chr11-69215642-allele651225-635	INS	634	NA	0.01588502269288956,0.0,0.0,0.015904572564612324,0.003067484662576687	0.00670373	NA	NA	NA	NA	NA	NA	NA	NA	NA	No	NA	HPRC,HGSVC,1KG-ONT	No	NA	NA	NA	NA	NA	NA
chr11:69215642	chr11-69215642-allele651223-631	INS	630	NA	0.0037821482602118004,0.0,0.0,0.0,0.0	0.00663171	NA	NA	NA	NA	NA	NA	NA	NA	NA	No	NA	HPRC,HGSVC,1KG-ONT	No	NA	NA	NA	NA	NA	NA
chr11:69215642	chr11-69215642-allele651217-631	INS	630	NA	0.0045385779122541605,0.01585014409221902,0.03968253968253968,0.04473161033797217,0.012269938650306749	0.0131017	NA	NA	NA	NA	NA	NA	NA	NA	NA	No	NA	HPRC,HGSVC,1KG-ONT	No	NA	NA	NA	NA	NA	NA
chr11:69215642	chr11-69215642-allele651208-639	INS	638	NA	0.012859304084720122,0.0,0.0,0.0,0.0	0.0235277	NA	NA	NA	NA	NA	NA	NA	NA	NA	No	NA	HPRC,HGSVC,1KG-ONT	No	NA	NA	NA	NA	NA	NA
chr11:69215642	chr11-69215642-allele651224-635	INS	634	NA	0.0037821482602118004,0.0,0.0,0.0,0.0	0.00663171	NA	NA	NA	NA	NA	NA	NA	NA	NA	No	NA	HPRC,HGSVC,1KG-ONT	No	NA	NA	NA	NA	NA	NA
chr11:69215642	chr11-69215642-allele651228-647	INS	646	NA	0.05068078668683813,0.06484149855907781,0.007936507936507936,0.1073558648111332,0.05725971370143149	0.000101686	NA	NA	NA	NA	NA	NA	NA	NA	NA	No	NA	HPRC,HGSVC,1KG-ONT	No	NA	NA	NA	NA	NA	NA
chr11:69215642	chr11-69215642-allele651220-639	INS	638	NA	0.0015128593040847202,0.001440922190201729,0.016865079365079364,0.0,0.0	0.000657724	NA	NA	NA	NA	NA	NA	NA	NA	NA	No	NA	HPRC,HGSVC,1KG-ONT	No	NA	NA	NA	NA	NA	NA
chr11:69215642	chr11-69215642-allele651231-635	INS	634	NA	0.0015128593040847202,0.0,0.0,0.0,0.0	0.00234988	NA	NA	NA	NA	NA	NA	NA	NA	NA	No	NA	HPRC,HGSVC,1KG-ONT	No	NA	NA	NA	NA	NA	NA
chr11:69215642	chr11-69215642-allele651218-635	INS	634	NA	0.0015128593040847202,0.0,0.0,0.0,0.0	0.00234988	NA	NA	NA	NA	NA	NA	NA	NA	NA	No	NA	HPRC,HGSVC,1KG-ONT	No	NA	NA	NA	NA	NA	NA
chr11:69215642	chr11-69215642-allele651209-643	INS	642	NA	0.0,0.0,0.00496031746031746,0.0,0.0	0.000203029	NA	NA	NA	NA	NA	NA	NA	NA	NA	No	NA	HPRC,HGSVC,1KG-ONT	No	NA	NA	NA	NA	NA	NA
chr11:69215642	chr11-69215642-allele651213-651	INS	650	NA	0.0037821482602118004,0.001440922190201729,0.0,0.0,0.0	0.00462462	NA	NA	NA	NA	NA	NA	NA	NA	NA	No	NA	HPRC,HGSVC,1KG-ONT	No	NA	NA	NA	NA	NA	NA
chr11:69215642	chr11-69215642-allele651232-635	INS	634	NA	0.0022692889561270802,0.0,0.0,0.0,0.0	0.00377908	NA	NA	NA	NA	NA	NA	NA	NA	NA	No	NA	HPRC,HGSVC,1KG-ONT	No	NA	NA	NA	NA	NA	NA
chr11:69215642	chr11-69215642-allele651207-635	INS	634	NA	0.0,0.053314121037463975,0.05357142857142857,0.014910536779324055,0.007157464212678937	0.0204283	NA	NA	NA	NA	NA	NA	NA	NA	NA	No	NA	HPRC,HGSVC,1KG-ONT	No	NA	NA	NA	NA	NA	NA
chr11:69215642	chr11-69215642-allele651229-651	INS	650	NA	0.024962178517397883,0.001440922190201729,0.0,0.0,0.0	0.0434558	NA	NA	NA	NA	NA	NA	NA	NA	NA	No	NA	HPRC,HGSVC,1KG-ONT	No	NA	NA	NA	NA	NA	NA
chr11:69215642	chr11-69215642-allele651226-639	INS	638	NA	0.012102874432677761,0.007204610951008645,0.0,0.019880715705765408,0.0010224948875255625	0.00102263	NA	NA	NA	NA	NA	NA	NA	NA	NA	No	NA	HPRC,HGSVC,1KG-ONT	No	NA	NA	NA	NA	NA	NA
chr11:69215642	chr11-69215642-allele651233-627	INS	626	NA	0.01059001512859304,0.0,0.001984126984126984,0.0,0.0	0.0151976	NA	NA	NA	NA	NA	NA	NA	NA	NA	No	NA	HPRC,HGSVC,1KG-ONT	No	NA	NA	NA	NA	NA	NA
chr11:69215642	chr11-69215642-allele651221-639	INS	638	NA	0.01739788199697428,0.005763688760806916,0.0,0.007952286282306162,0.0	0.0136679	NA	NA	NA	NA	NA	NA	NA	NA	NA	No	NA	HPRC,HGSVC,1KG-ONT	No	NA	NA	NA	NA	NA	NA
chr11:69215642	chr11-69215642-allele651212-647	INS	646	NA	0.0007564296520423601,0.002881844380403458,0.0,0.005964214711729622,0.0	4.4099e-05	NA	NA	NA	NA	NA	NA	NA	NA	NA	No	NA	HPRC,HGSVC,1KG-ONT	No	NA	NA	NA	NA	NA	NA
chr11:69215642	chr11-69215642-allele651222-627	INS	626	NA	0.00832072617246596,0.001440922190201729,0.0,0.0,0.0	0.0129393	NA	NA	NA	NA	NA	NA	NA	NA	NA	No	NA	HPRC,HGSVC,1KG-ONT	No	NA	NA	NA	NA	NA	NA
chr11:69215642	chr11-69215642-allele651227-643	INS	642	NA	0.015128593040847202,0.01729106628242075,0.0,0.012922465208747515,0.0010224948875255625	0.0030678	NA	NA	NA	NA	NA	NA	NA	NA	NA	No	NA	HPRC,HGSVC,1KG-ONT	No	NA	NA	NA	NA	NA	NA
chr11:69215642	chr11-69215642-allele651219-635	INS	634	NA	0.029500756429652043,0.21757925072046108,0.14781746031746032,0.12127236580516898,0.07566462167689161	0.0553494	NA	NA	NA	NA	NA	NA	NA	NA	NA	No	NA	HPRC,HGSVC,1KG-ONT	No	NA	NA	NA	NA	NA	NA
chr11:69250298	chr11-69250298-allele651564-1	DEL	75	NA	0.23978819969742815,0.1037463976945245,0.01488095238095238,0.10139165009940358,0.022494887525562373	0.159008	NA	NA	NA	NA	NA	NA	NA	NA	enhancer	No	NA	HPRC,HGSVC,1KG-ONT	No	NA	NA	NA	NA	NA	NA
chr11:69279701	chr11-69279701-allele651894-1	DEL	142	NA	0.0,0.004322766570605188,0.044642857142857144,0.008946322067594433,0.018404907975460124	0.0133218	NA	NA	NA	NA	NA	NA	NA	NA	NA	No	NA	HPRC,1KG-ONT	No	NA	NA	NA	NA	NA	NA
chr11:69291456	chr11-69291456-allele651978-88	INS	87	NA	0.046898638426626324,0.10806916426512968,0.16071428571428573,0.12823061630218688,0.1114519427402863	0.0337511	NA	NA	NA	NA	NA	NA	NA	NA	NA	No	NA	HPRC,1KG-ONT	Yes	NA	NA	NA	NA	NA	NA
chr11:69291987	chr11-69291987-allele651995-495	INS	494	NA	0.12556732223903178,0.01585014409221902,0.0,0.0,0.0	0.193798	NA	NA	NA	NA	NA	NA	NA	NA	NA	No	NA	HPRC,HGSVC,1KG-ONT	Yes	NA	NA	NA	NA	NA	NA
chr11:69291987	chr11-69291987-allele651994-498	INS	497	NA	0.00529500756429652,0.001440922190201729,0.002976190476190476,0.0009940357852882703,0.002044989775051125	0.00155463	NA	NA	NA	NA	NA	NA	NA	NA	NA	No	NA	HPRC,HGSVC,1KG-ONT	Yes	NA	NA	NA	NA	NA	NA
chr11:69291987	chr11-69291987-allele651990-495	INS	494	NA	0.2708018154311649,0.8242074927953891,0.5218253968253969,0.8628230616302187,0.6615541922290389	0.319544	NA	NA	NA	NA	NA	NA	NA	NA	NA	No	NA	HPRC,HGSVC,1KG-ONT	Yes	NA	NA	NA	NA	NA	NA
chr11:69291987	chr11-69291987-allele652006-495	INS	494	NA	0.0,0.002881844380403458,0.0,0.006958250497017893,0.0	0.00114796	NA	NA	NA	NA	NA	NA	NA	NA	NA	No	NA	HPRC,HGSVC,1KG-ONT	Yes	NA	NA	NA	NA	NA	NA
chr11:69291987	chr11-69291987-allele651998-496	INS	495	NA	0.0022692889561270802,0.0,0.0,0.0,0.0	0.00377908	NA	NA	NA	NA	NA	NA	NA	NA	NA	No	NA	HPRC,HGSVC,1KG-ONT	Yes	NA	NA	NA	NA	NA	NA
chr11:69291987	chr11-69291987-allele651991-483	INS	482	NA	0.029500756429652043,0.0,0.0,0.0,0.0	0.0539502	NA	NA	NA	NA	NA	NA	NA	NA	NA	No	NA	HPRC,HGSVC,1KG-ONT	Yes	NA	NA	NA	NA	NA	NA
chr11:69291987	chr11-69291987-allele651993-495	INS	494	NA	0.4576399394856278,0.13976945244956773,0.39186507936507936,0.11530815109343936,0.3159509202453988	0.0964883	NA	NA	NA	NA	NA	NA	NA	NA	NA	No	NA	HPRC,HGSVC,1KG-ONT	Yes	NA	NA	NA	NA	NA	NA
chr11:69291987	chr11-69291987-allele651999-495	INS	494	NA	0.009077155824508321,0.001440922190201729,0.0,0.0,0.0	0.0142599	NA	NA	NA	NA	NA	NA	NA	NA	NA	No	NA	HPRC,HGSVC,1KG-ONT	Yes	NA	NA	NA	NA	NA	NA
chr11:69291987	chr11-69291987-allele652005-486	INS	485	NA	0.0,0.0,0.026785714285714284,0.0,0.0010224948875255625	0.00466581	NA	NA	NA	NA	NA	NA	NA	NA	NA	No	NA	HPRC,HGSVC,1KG-ONT	Yes	NA	NA	NA	NA	NA	NA
chr11:69291987	chr11-69291987-allele651997-495	INS	494	NA	0.0,0.0,0.000992063492063492,0.0,0.0	NA	NA	NA	NA	NA	NA	NA	NA	NA	NA	No	NA	HPRC,HGSVC,1KG-ONT	Yes	NA	NA	NA	NA	NA	NA
chr11:69291987	chr11-69291987-allele652003-495	INS	494	NA	0.012859304084720122,0.002881844380403458,0.0,0.0,0.0	0.0193295	NA	NA	NA	NA	NA	NA	NA	NA	NA	No	NA	HPRC,HGSVC,1KG-ONT	Yes	NA	NA	NA	NA	NA	NA
chr11:69291987	chr11-69291987-allele651992-492	INS	491	NA	0.0015128593040847202,0.0,0.0,0.003976143141153081,0.0	NA	NA	NA	NA	NA	NA	NA	NA	NA	NA	No	NA	HPRC,HGSVC,1KG-ONT	Yes	NA	NA	NA	NA	NA	NA
chr11:69291996	chr11-69291996-allele652007-499	INS	498	NA	0.6611195158850227,0.7593659942363112,0.8819444444444444,0.7246520874751491,0.8077709611451943	0.0483329	NA	NA	NA	NA	NA	NA	NA	NA	NA	No	NA	HPRC,HGSVC,1KG-ONT	Yes	NA	NA	NA	NA	NA	NA
chr11:69292753	chr11-69292753-allele652013-1	DEL	93	NA	0.0,0.001440922190201729,0.0,0.002982107355864811,0.003067484662576687	0.000778337	NA	NA	NA	NA	NA	NA	NA	NA	enhancer	No	NA	1KG-ONT	Yes	NA	NA	NA	NA	NA	NA
chr11:69294032	chr11-69294032-allele652023-68	INS	67	NA	0.0015128593040847202,0.0,0.0,0.0,0.0010224948875255625	0.00077342	NA	NA	NA	NA	NA	NA	NA	NA	promoter	No	NA	HPRC,HGSVC,1KG-ONT	Yes	NA	NA	NA	NA	NA	NA
chr11:69294032	chr11-69294032-allele652024-73	INS	72	NA	0.0718608169440242,0.03170028818443804,0.05357142857142857,0.02982107355864811,0.08282208588957055	0.00361301	NA	NA	NA	NA	NA	NA	NA	NA	promoter	No	NA	HPRC,HGSVC,1KG-ONT	Yes	NA	NA	NA	NA	NA	NA
chr11:69294032	chr11-69294032-allele652025-71	INS	70	NA	0.014372163388804841,0.002881844380403458,0.0,0.0,0.0	0.0220913	NA	NA	NA	NA	NA	NA	NA	NA	promoter	No	NA	HPRC,HGSVC,1KG-ONT	Yes	NA	NA	NA	NA	NA	NA
chr11:69294032	chr11-69294032-allele652027-70	INS	69	NA	0.0037821482602118004,0.0,0.0,0.0,0.0	0.00663171	NA	NA	NA	NA	NA	NA	NA	NA	promoter	No	NA	HPRC,HGSVC,1KG-ONT	Yes	NA	NA	NA	NA	NA	NA
chr11:69294032	chr11-69294032-allele652022-70	INS	69	NA	0.9016641452344932,0.9553314121037464,0.9087301587301587,0.9612326043737575,0.8885480572597138	0.00360273	NA	NA	NA	NA	NA	NA	NA	NA	promoter	No	NA	HPRC,HGSVC,1KG-ONT	Yes	NA	NA	NA	NA	NA	NA
chr11:69301114	chr11-69301114-allele652089-107	INS	106	NA	0.01059001512859304,0.001440922190201729,0.0,0.0,0.0	0.0171373	MYEOV(0.031436, 1.718)	NA	NA	NA	NA	NA	NA	NA	NA	No	NA	HPRC,HGSVC,1KG-ONT	No	NA	NA	NA	NA	NA	NA
chr11:69301144	chr11-69301144-allele652093-107	INS	106	NA	0.0,0.0,0.0,0.0,0.003067484662576687	NA	MYEOV(0.031436, 1.718)	NA	NA	NA	NA	NA	NA	NA	NA	No	NA	HPRC,HGSVC,1KG-ONT	No	NA	NA	NA	NA	NA	NA
chr11:69301144	chr11-69301144-allele652094-213	INS	212	NA	0.0007564296520423601,0.002881844380403458,0.001984126984126984,0.010934393638170975,0.005112474437627812	0.00204759	MYEOV(0.031436, 1.718)	NA	NA	NA	NA	NA	NA	NA	NA	No	NA	HPRC	No	NA	NA	NA	NA	NA	NA
chr11:69301144	chr11-69301144-allele652092-107	INS	106	NA	0.0416036308623298,0.0345821325648415,0.00992063492063492,0.039761431411530816,0.049079754601226995	0.000511421	MYEOV(0.031436, 1.718)	NA	NA	NA	NA	NA	NA	NA	NA	No	NA	HPRC,HGSVC,1KG-ONT	No	NA	NA	NA	NA	NA	NA
chr11:69301164	chr11-69301164-allele652098-107	INS	106	NA	0.0,0.001440922190201729,0.0,0.009940357852882704,0.010224948875255624	0.00336841	MYEOV(0.031436, 1.718)	NA	NA	NA	NA	NA	NA	NA	NA	No	NA	HPRC,HGSVC,1KG-ONT	No	NA	NA	NA	NA	NA	NA
chr11:69301176	chr11-69301176-allele652099-1	DEL	53	NA	0.012859304084720122,0.001440922190201729,0.0,0.0,0.0	0.021333	MYEOV(0.031436, 1.718)	NA	NA	NA	NA	NA	NA	NA	NA	No	NA	HPRC,HGSVC,1KG-ONT	No	NA	NA	NA	NA	NA	NA
chr11:69301213	chr11-69301213-allele652101-54	INS	53	NA	0.0030257186081694403,0.0,0.0,0.0,0.0	0.00520636	MYEOV(0.031436, 1.718)	NA	NA	NA	NA	NA	NA	NA	NA	No	NA	HGSVC	Yes	NA	NA	NA	NA	NA	NA
chr11:69301217	chr11-69301217-allele652103-54	INS	53	NA	0.0007564296520423601,0.0,0.0,0.0,0.0	0.000918741	MYEOV(0.031436, 1.718)	NA	NA	NA	NA	NA	NA	NA	NA	No	NA	HGSVC	Yes	NA	NA	NA	NA	NA	NA
chr11:69313743	chr11-69313743-allele652273-1	DEL	72	NA	0.0007564296520423601,0.0,0.0,0.0,0.0	0.000918741	MYEOV(0.031436, 1.718)	NA	NA	NA	NA	NA	NA	NA	NA	No	NA	No	No	NA	NA	NA	NA	NA	NA
chr11:69320629	chr11-69320629-allele652367-52	INS	51	NA	0.0022692889561270802,0.0,0.0,0.0,0.0	0.00377908	MYEOV(0.031436, 1.718)	NA	NA	NA	NA	NA	NA	NA	enhancer	No	NA	No	Yes	NA	NA	NA	NA	NA	NA
chr11:69323453	chr11-69323453-allele652390-1	DEL	307	NA	0.007564296520423601,0.0,0.0,0.0,0.0	0.0137297	MYEOV(0.031436, 1.718)	NA	NA	NA	NA	NA	NA	NA	NA	No	NA	HPRC,HGSVC,1KG-ONT	No	NA	NA	NA	NA	NA	NA
chr11:69377086	chr11-69377086-allele652849-1	DEL	60	NA	0.037065052950075644,0.0,0.0,0.0,0.0010224948875255625	0.0652537	NA	NA	NA	NA	NA	NA	NA	NA	enhancer	No	NA	HPRC,HGSVC,1KG-ONT	No	NA	NA	NA	NA	NA	NA
chr11:69391035	chr11-69391035-allele653016-1	DEL	105	NA	0.007564296520423601,0.001440922190201729,0.0,0.0,0.0	0.0115415	NA	NA	NA	NA	NA	NA	NA	NA	NA	No	NA	HPRC,HGSVC,1KG-ONT	Yes	NA	NA	NA	NA	NA	NA
chr11:69482419	chr11-69482419-allele653529-81	INS	80	NA	0.04387291981845688,0.15129682997118155,0.24107142857142858,0.007952286282306162,0.05214723926380368	0.0253314	LINC01488(NA, NA)	NA	NA	NA	NA	NA	NA	NA	NA	No	NA	HPRC,HGSVC,1KG-ONT	Yes	NA	NA	NA	NA	NA	NA
chr11:69482508	chr11-69482508-allele653530-86	INS	85	NA	0.0007564296520423601,0.008645533141210375,0.0,0.0,0.0010224948875255625	NA	LINC01488(NA, NA)	NA	NA	NA	NA	NA	NA	NA	NA	No	NA	HPRC,HGSVC,1KG-ONT	Yes	NA	NA	NA	NA	NA	NA
chr11:69498088	chr11-69498088-allele653704-1	DEL	500	NA	0.0264750378214826,0.001440922190201729,0.0,0.0009940357852882703,0.002044989775051125	0.0401485	NA	NA	NA	NA	NA	NA	NA	NA	NA	No	NA	HPRC,HGSVC	Yes	NA	NA	NA	NA	NA	NA
chr11:69498121	chr11-69498121-allele653706-206	INS	205	NA	0.00680786686838124,0.001440922190201729,0.0,0.0009940357852882703,0.0	0.00840062	NA	NA	NA	NA	NA	NA	NA	NA	NA	No	NA	HPRC,HGSVC,1KG-ONT	No	NA	NA	NA	NA	NA	NA
chr11:69498121	chr11-69498121-allele653709-208	INS	207	NA	0.009833585476550681,0.053314121037463975,0.027777777777777776,0.0009940357852882703,0.0010224948875255625	0.00168094	NA	NA	NA	NA	NA	NA	NA	NA	NA	No	NA	HPRC,HGSVC,1KG-ONT	No	NA	NA	NA	NA	NA	NA
chr11:69498121	chr11-69498121-allele653707-288	INS	287	NA	0.0007564296520423601,0.01585014409221902,0.002976190476190476,0.006958250497017893,0.011247443762781187	0.00421379	NA	NA	NA	NA	NA	NA	NA	NA	NA	No	NA	HPRC,HGSVC,1KG-ONT	No	NA	NA	NA	NA	NA	NA
chr11:69498121	chr11-69498121-allele653708-288	INS	287	NA	0.024205748865355523,0.001440922190201729,0.05257936507936508,0.0009940357852882703,0.0	0.00199377	NA	NA	NA	NA	NA	NA	NA	NA	NA	No	NA	HPRC,HGSVC,1KG-ONT	No	NA	NA	NA	NA	NA	NA
chr11:69498125	chr11-69498125-allele653711-308	INS	307	NA	0.2950075642965204,0.26945244956772335,0.2222222222222222,0.27236580516898606,0.19529652351738241	0.00815665	NA	NA	NA	NA	NA	NA	NA	NA	NA	No	NA	HPRC,HGSVC,1KG-ONT	No	NA	NA	NA	NA	NA	NA
chr11:69498125	chr11-69498125-allele653712-288	INS	287	NA	0.007564296520423601,0.0,0.0,0.0,0.0	0.0137297	NA	NA	NA	NA	NA	NA	NA	NA	NA	No	NA	HPRC,HGSVC,1KG-ONT	No	NA	NA	NA	NA	NA	NA
chr11:69498125	chr11-69498125-allele653715-308	INS	307	NA	0.0015128593040847202,0.002881844380403458,0.0,0.0,0.0	7.61513e-05	NA	NA	NA	NA	NA	NA	NA	NA	NA	No	NA	HPRC,HGSVC,1KG-ONT	No	NA	NA	NA	NA	NA	NA
chr11:69498125	chr11-69498125-allele653713-330	INS	329	NA	0.0264750378214826,0.004322766570605188,0.0,0.0,0.0	0.0421091	NA	NA	NA	NA	NA	NA	NA	NA	NA	No	NA	HPRC,HGSVC	No	NA	NA	NA	NA	NA	NA
chr11:69498125	chr11-69498125-allele653714-312	INS	311	NA	0.0037821482602118004,0.018731988472622477,0.003968253968253968,0.04970178926441352,0.00408997955010225	0.00740954	NA	NA	NA	NA	NA	NA	NA	NA	NA	No	NA	HPRC,HGSVC,1KG-ONT	No	NA	NA	NA	NA	NA	NA
chr11:69498135	chr11-69498135-allele653719-248	INS	247	NA	0.01059001512859304,0.0,0.0,0.0009940357852882703,0.0	0.0171373	NA	NA	NA	NA	NA	NA	NA	NA	NA	No	NA	HPRC,HGSVC,1KG-ONT	No	NA	NA	NA	NA	NA	NA
chr11:69498135	chr11-69498135-allele653724-308	INS	307	NA	0.00680786686838124,0.07060518731988473,0.00496031746031746,0.12823061630218688,0.04805725971370143	0.0327706	NA	NA	NA	NA	NA	NA	NA	NA	NA	No	NA	HPRC,HGSVC,1KG-ONT	No	NA	NA	NA	NA	NA	NA
chr11:69498135	chr11-69498135-allele653728-308	INS	307	NA	0.01588502269288956,0.0,0.0,0.0,0.0	0.0291787	NA	NA	NA	NA	NA	NA	NA	NA	NA	No	NA	HPRC,HGSVC,1KG-ONT	No	NA	NA	NA	NA	NA	NA
chr11:69498135	chr11-69498135-allele653729-288	INS	287	NA	0.0015128593040847202,0.0,0.0,0.0,0.0	0.00234988	NA	NA	NA	NA	NA	NA	NA	NA	NA	No	NA	HPRC,HGSVC,1KG-ONT	No	NA	NA	NA	NA	NA	NA
chr11:69498135	chr11-69498135-allele653726-308	INS	307	NA	0.05143721633888049,0.07060518731988473,0.0882936507936508,0.019880715705765408,0.024539877300613498	NA	NA	NA	NA	NA	NA	NA	NA	NA	NA	No	NA	HPRC,HGSVC,1KG-ONT	No	NA	NA	NA	NA	NA	NA
chr11:69498135	chr11-69498135-allele653720-228	INS	227	NA	0.367624810892587,0.3270893371757925,0.2748015873015873,0.27137176938369784,0.3292433537832311	0.0105784	NA	NA	NA	NA	NA	NA	NA	NA	NA	No	NA	HPRC,HGSVC,1KG-ONT	No	NA	NA	NA	NA	NA	NA
chr11:69498135	chr11-69498135-allele653723-308	INS	307	NA	0.007564296520423601,0.001440922190201729,0.0,0.0,0.0	0.0115415	NA	NA	NA	NA	NA	NA	NA	NA	NA	No	NA	HPRC,HGSVC,1KG-ONT	No	NA	NA	NA	NA	NA	NA
chr11:69498135	chr11-69498135-allele653727-308	INS	307	NA	0.0007564296520423601,0.0,0.0,0.0,0.0	0.000918741	NA	NA	NA	NA	NA	NA	NA	NA	NA	No	NA	HPRC,HGSVC,1KG-ONT	No	NA	NA	NA	NA	NA	NA
chr11:69534600	chr11-69534600-allele654216-321	INS	320	NA	0.0015128593040847202,0.0,0.0,0.0,0.0	0.00234988	NA	NA	NA	NA	NA	NA	NA	NA	NA	No	NA	HPRC,HGSVC,1KG-ONT	Yes	NA	NA	NA	NA	NA	NA
chr11:69534600	chr11-69534600-allele654213-321	INS	320	NA	0.08018154311649017,0.008645533141210375,0.0,0.0009940357852882703,0.0	0.127636	NA	NA	NA	NA	NA	NA	NA	NA	NA	No	NA	HPRC,HGSVC,1KG-ONT	Yes	NA	NA	NA	NA	NA	NA
chr11:69534600	chr11-69534600-allele654215-322	INS	321	NA	0.0007564296520423601,0.0,0.0,0.0,0.0	0.000918741	NA	NA	NA	NA	NA	NA	NA	NA	NA	No	NA	HPRC,HGSVC,1KG-ONT	Yes	NA	NA	NA	NA	NA	NA
chr11:69552550	chr11-69552550-allele654459-1	DEL	60	NA	0.0113464447806354,0.0,0.0,0.0,0.0	0.0207802	NA	NA	NA	NA	NA	NA	NA	NA	NA	No	NA	HGSVC	No	NA	NA	NA	NA	NA	NA
chr11:69568755	chr11-69568755-allele654675-1	DEL	60	NA	0.04462934947049924,0.001440922190201729,0.0,0.0,0.0	0.0786325	NA	NA	NA	NA	NA	NA	NA	NA	NA	No	NA	HGSVC,1KG-ONT	Yes	NA	NA	NA	NA	NA	NA
chr11:69586072	chr11-69586072-allele654903-1	DEL	562	0.800788	0.12783661119515885,0.30547550432276654,0.2569444444444444,0.4970178926441352,0.4171779141104294	0.130199	NA	NA	NA	NA	NA	NA	NA	NA	NA	No	NA	HPRC,HGSVC,1KG-ONT	Yes	NA	Uterine leiomyoma or breast cancer (pleiotropy)(LINC01488 - CCND1, rs55811218, 2E-8, 0.6798356489246571),Pain intensity (without opioid use disorder)(LINC01488 - CCND1, rs7927491, 3E-8, 0.5112821530394286)	Diverticular disease of colon(3.08%, 6.31%, 0.47, [0.23;0.97], 0.037318),Fibromyalgia(1.85%, 4.59%, 0.39, [0.16;0.97], 0.036397),Gastro-esophageal reflux disease with esophagitis(2.77%, 6.69%, 0.4, [0.19;0.84], 0.015935),Hematuria syndrome(4.31%, 8.22%, 0.5, [0.27;0.93], 0.033546),Hyperglycemia(3.69%, 8.60%, 0.41, [0.21;0.78], 0.004768),Hypersomnia with sleep apnea(0.31%, 2.29%, 0.13, [0.02;1.02], 0.021481),Hypoglycemia(0.92%, 3.25%, 0.28, [0.08;0.95], 0.034935),Hypomagnesemia(1.54%, 4.02%, 0.37, [0.14;1.0], 0.042468),Leukocytosis(3.69%, 7.07%, 0.5, [0.26;0.98], 0.048356),Low blood pressure(1.23%, 4.40%, 0.27, [0.09;0.79], 0.014135),Mammographic calcification of breast(1.23%, 4.02%, 0.3, [0.1;0.88], 0.020904),Osteoarthritis(11.08%, 16.83%, 0.62, [0.41;0.93], 0.021646),Pruritic disorder(8.31%, 2.68%, 3.29, [1.7;6.38], 0.000398),Psychophysiologic insomnia(3.69%, 1.15%, 3.3, [1.23;8.89], 0.024342),Solitary cyst of breast(2.15%, 5.16%, 0.4, [0.17;0.94], 0.031018)	NA	NA	NA
chr11:69597912	chr11-69597912-allele655042-780	INS	779	NA	0.0015128593040847202,0.0,0.0,0.0,0.0	0.00234988	NA	NA	NA	NA	NA	NA	NA	NA	NA	No	NA	No	Yes	NA	NA	NA	NA	NA	NA
chr11:69601110	chr11-69601110-allele655079-81	INS	80	NA	0.08547655068078669,0.010086455331412104,0.0,0.0,0.0	0.136402	NA	NA	NA	NA	NA	NA	NA	NA	NA	No	NA	HPRC,HGSVC,1KG-ONT	Yes	NA	NA	NA	NA	NA	NA
chr11:69612829	chr11-69612829-allele655213-324	INS	323	NA	0.0718608169440242,0.004322766570605188,0.0,0.0,0.0	0.121309	NA	NA	NA	NA	NA	NA	NA	NA	NA	No	NA	HPRC,HGSVC,1KG-ONT	Yes	NA	NA	NA	NA	NA	NA
chr11:69677334	chr11-69677334-allele655799-1	DEL	4693	NA	0.009833585476550681,0.0,0.0,0.0,0.0	0.0178876	NA	NA	NA	NA	NA	NA	NA	NA	NA	No	ID=chr11_69679220_69679244;MOTIFS=AAAC;STRUC=(AAAC)n	HPRC,1KG-ONT	Yes	NA	NA	NA	NA	NA	NA
chr11:69680783	chr11-69680783-allele655853-1	DEL	79	NA	0.00529500756429652,0.0,0.0,0.0,0.0	0.00947665	NA	NA	NA	NA	NA	NA	NA	NA	NA	No	NA	1KG-ONT	Yes	NA	NA	NA	NA	NA	NA
chr11:69715016	chr11-69715016-allele656306-67	INS	66	NA	0.00832072617246596,0.0,0.0,0.006958250497017893,0.011247443762781187	0.000443722	NA	NA	NA	NA	NA	NA	NA	NA	NA	No	NA	HPRC,HGSVC,1KG-ONT	No	NA	NA	NA	NA	NA	NA
chr11:69715016	chr11-69715016-allele656305-77	INS	76	NA	0.0037821482602118004,0.005763688760806916,0.000992063492063492,0.002982107355864811,0.005112474437627812	NA	NA	NA	NA	NA	NA	NA	NA	NA	NA	No	NA	HPRC,HGSVC,1KG-ONT	No	NA	NA	NA	NA	NA	NA
chr11:69715028	chr11-69715028-allele656307-85	INS	84	NA	0.04462934947049924,0.09221902017291066,0.31547619047619047,0.1441351888667992,0.1574642126789366	0.0740285	NA	NA	NA	NA	NA	NA	NA	NA	NA	No	NA	HPRC,HGSVC,1KG-ONT	No	NA	NA	NA	NA	NA	NA
chr11:69715030	chr11-69715030-allele656309-57	INS	56	NA	0.012102874432677761,0.0345821325648415,0.003968253968253968,0.04473161033797217,0.06850715746421268	0.0105114	NA	NA	NA	NA	NA	NA	NA	NA	NA	No	NA	HPRC,HGSVC,1KG-ONT	No	NA	NA	NA	NA	NA	NA
chr11:69715030	chr11-69715030-allele656319-61	INS	60	NA	0.0007564296520423601,0.001440922190201729,0.0,0.0,0.0010224948875255625	NA	NA	NA	NA	NA	NA	NA	NA	NA	NA	No	NA	HPRC,HGSVC,1KG-ONT	No	NA	NA	NA	NA	NA	NA
chr11:69715030	chr11-69715030-allele656308-53	INS	52	NA	0.01588502269288956,0.001440922190201729,0.0,0.0,0.0	0.0269135	NA	NA	NA	NA	NA	NA	NA	NA	NA	No	NA	HPRC,HGSVC	No	NA	NA	NA	NA	NA	NA
chr11:69715032	chr11-69715032-allele656320-69	INS	68	NA	0.0045385779122541605,0.002881844380403458,0.002976190476190476,0.004970178926441352,0.010224948875255624	NA	NA	NA	NA	NA	NA	NA	NA	NA	NA	No	NA	HPRC,HGSVC,1KG-ONT	No	NA	NA	NA	NA	NA	NA
chr11:69715032	chr11-69715032-allele656321-55	INS	54	NA	0.0,0.001440922190201729,0.0,0.0,0.0	NA	NA	NA	NA	NA	NA	NA	NA	NA	NA	No	NA	HPRC,HGSVC,1KG-ONT	No	NA	NA	NA	NA	NA	NA
chr11:69715034	chr11-69715034-allele656325-69	INS	68	NA	0.0022692889561270802,0.0,0.0,0.0,0.0	0.00377908	NA	NA	NA	NA	NA	NA	NA	NA	NA	No	NA	HPRC,HGSVC,1KG-ONT	No	NA	NA	NA	NA	NA	NA
chr11:69715034	chr11-69715034-allele656324-73	INS	72	NA	0.0,0.0,0.0,0.0,0.0010224948875255625	NA	NA	NA	NA	NA	NA	NA	NA	NA	NA	No	NA	HPRC,HGSVC,1KG-ONT	No	NA	NA	NA	NA	NA	NA
chr11:69715034	chr11-69715034-allele656322-61	INS	60	NA	0.01739788199697428,0.004322766570605188,0.000992063492063492,0.0,0.0010224948875255625	0.0222899	NA	NA	NA	NA	NA	NA	NA	NA	NA	No	NA	HPRC,HGSVC,1KG-ONT	No	NA	NA	NA	NA	NA	NA
chr11:69715034	chr11-69715034-allele656327-69	INS	68	NA	0.0022692889561270802,0.0,0.011904761904761904,0.002982107355864811,0.003067484662576687	0.000257155	NA	NA	NA	NA	NA	NA	NA	NA	NA	No	NA	HPRC,HGSVC,1KG-ONT	No	NA	NA	NA	NA	NA	NA
chr11:69715034	chr11-69715034-allele656323-65	INS	64	NA	0.012102874432677761,0.0,0.000992063492063492,0.0,0.002044989775051125	0.0161887	NA	NA	NA	NA	NA	NA	NA	NA	NA	No	NA	HPRC,HGSVC,1KG-ONT	No	NA	NA	NA	NA	NA	NA
chr11:69715040	chr11-69715040-allele656330-53	INS	52	NA	0.0022692889561270802,0.0,0.0,0.0,0.0	0.00377908	NA	NA	NA	NA	NA	NA	NA	NA	NA	No	NA	HPRC,HGSVC	No	NA	NA	NA	NA	NA	NA
chr11:69715041	chr11-69715041-allele656332-53	INS	52	NA	0.0022692889561270802,0.0,0.0,0.0,0.0	0.00377908	NA	NA	NA	NA	NA	NA	NA	NA	NA	No	NA	HPRC,HGSVC	No	NA	NA	NA	NA	NA	NA
chr11:69715053	chr11-69715053-allele656341-103	INS	102	NA	0.0,0.0,0.000992063492063492,0.0009940357852882703,0.0	NA	NA	NA	NA	NA	NA	NA	NA	NA	NA	No	NA	HPRC,HGSVC,1KG-ONT	No	NA	NA	NA	NA	NA	NA
chr11:69715053	chr11-69715053-allele656343-77	INS	76	NA	0.0,0.0,0.0,0.0019880715705765406,0.00408997955010225	0.000593574	NA	NA	NA	NA	NA	NA	NA	NA	NA	No	NA	HPRC,HGSVC,1KG-ONT	No	NA	NA	NA	NA	NA	NA
chr11:69715053	chr11-69715053-allele656340-111	INS	110	NA	0.0037821482602118004,0.0,0.0,0.0,0.0	0.00663171	NA	NA	NA	NA	NA	NA	NA	NA	NA	No	NA	HPRC,HGSVC,1KG-ONT	No	NA	NA	NA	NA	NA	NA
chr11:69715053	chr11-69715053-allele656345-83	INS	82	NA	0.0,0.001440922190201729,0.0,0.0019880715705765406,0.0	3.94758e-05	NA	NA	NA	NA	NA	NA	NA	NA	NA	No	NA	HPRC,HGSVC,1KG-ONT	No	NA	NA	NA	NA	NA	NA
chr11:69715053	chr11-69715053-allele656342-97	INS	96	NA	0.0007564296520423601,0.0,0.0,0.0,0.0	0.000918741	NA	NA	NA	NA	NA	NA	NA	NA	NA	No	NA	HPRC,HGSVC,1KG-ONT	No	NA	NA	NA	NA	NA	NA
chr11:69715053	chr11-69715053-allele656339-119	INS	118	NA	0.0007564296520423601,0.0,0.0,0.0,0.0	0.000918741	NA	NA	NA	NA	NA	NA	NA	NA	NA	No	NA	HPRC	No	NA	NA	NA	NA	NA	NA
chr11:69715056	chr11-69715056-allele656347-74	INS	73	NA	0.0007564296520423601,0.0,0.0,0.0,0.0010224948875255625	NA	NA	NA	NA	NA	NA	NA	NA	NA	NA	No	NA	HPRC,HGSVC,1KG-ONT	No	NA	NA	NA	NA	NA	NA
chr11:69715057	chr11-69715057-allele656353-61	INS	60	NA	0.0045385779122541605,0.0,0.0,0.0,0.0	0.00805514	NA	NA	NA	NA	NA	NA	NA	NA	NA	No	NA	HPRC,HGSVC,1KG-ONT	No	NA	NA	NA	NA	NA	NA
chr11:69715057	chr11-69715057-allele656351-75	INS	74	NA	0.0,0.0,0.0,0.0009940357852882703,0.0	NA	NA	NA	NA	NA	NA	NA	NA	NA	NA	No	NA	HPRC,HGSVC,1KG-ONT	No	NA	NA	NA	NA	NA	NA
chr11:69715057	chr11-69715057-allele656348-73	INS	72	NA	0.0045385779122541605,0.002881844380403458,0.010912698412698412,0.004970178926441352,0.018404907975460124	0.00110841	NA	NA	NA	NA	NA	NA	NA	NA	NA	No	NA	HPRC,HGSVC,1KG-ONT	No	NA	NA	NA	NA	NA	NA
chr11:69715057	chr11-69715057-allele656349-65	INS	64	NA	0.01664145234493192,0.004322766570605188,0.003968253968253968,0.008946322067594433,0.010224948875255624	0.00432214	NA	NA	NA	NA	NA	NA	NA	NA	NA	No	NA	HPRC,HGSVC,1KG-ONT	No	NA	NA	NA	NA	NA	NA
chr11:69715060	chr11-69715060-allele656356-54	INS	53	NA	0.0007564296520423601,0.0,0.0,0.0,0.0	0.000918741	NA	NA	NA	NA	NA	NA	NA	NA	NA	No	NA	HPRC,HGSVC	No	NA	NA	NA	NA	NA	NA
chr11:69715061	chr11-69715061-allele656358-69	INS	68	NA	0.009077155824508321,0.002881844380403458,0.001984126984126984,0.0009940357852882703,0.0	0.00825738	NA	NA	NA	NA	NA	NA	NA	NA	NA	No	NA	HPRC,HGSVC,1KG-ONT	No	NA	NA	NA	NA	NA	NA
chr11:69715061	chr11-69715061-allele656364-61	INS	60	NA	0.00680786686838124,0.0,0.0,0.0,0.0	0.0123139	NA	NA	NA	NA	NA	NA	NA	NA	NA	No	NA	HPRC,HGSVC,1KG-ONT	No	NA	NA	NA	NA	NA	NA
chr11:69715061	chr11-69715061-allele656365-59	INS	58	NA	0.0007564296520423601,0.0,0.0,0.0,0.0	0.000918741	NA	NA	NA	NA	NA	NA	NA	NA	NA	No	NA	HPRC,HGSVC,1KG-ONT	No	NA	NA	NA	NA	NA	NA
chr11:69715061	chr11-69715061-allele656363-65	INS	64	NA	0.0007564296520423601,0.0,0.0,0.0,0.0	0.000918741	NA	NA	NA	NA	NA	NA	NA	NA	NA	No	NA	HPRC,HGSVC,1KG-ONT	No	NA	NA	NA	NA	NA	NA
chr11:69715061	chr11-69715061-allele656367-55	INS	54	NA	0.0030257186081694403,0.0,0.0,0.0,0.0	0.00520636	NA	NA	NA	NA	NA	NA	NA	NA	NA	No	NA	HPRC,HGSVC,1KG-ONT	No	NA	NA	NA	NA	NA	NA
chr11:69715061	chr11-69715061-allele656361-79	INS	78	NA	0.0,0.0,0.0,0.0,0.003067484662576687	3.94758e-05	NA	NA	NA	NA	NA	NA	NA	NA	NA	No	NA	HPRC,HGSVC,1KG-ONT	No	NA	NA	NA	NA	NA	NA
chr11:69715061	chr11-69715061-allele656369-51	INS	50	NA	0.0030257186081694403,0.020172910662824207,0.005952380952380952,0.0,0.0	6.28054e-06	NA	NA	NA	NA	NA	NA	NA	NA	NA	No	NA	HPRC,HGSVC	No	NA	NA	NA	NA	NA	NA
chr11:69715061	chr11-69715061-allele656366-57	INS	56	NA	0.0022692889561270802,0.0,0.0,0.0,0.0	0.00377908	NA	NA	NA	NA	NA	NA	NA	NA	NA	No	NA	HPRC,HGSVC,1KG-ONT	No	NA	NA	NA	NA	NA	NA
chr11:69715061	chr11-69715061-allele656357-79	INS	78	NA	0.00529500756429652,0.0,0.0,0.0,0.0	0.00947665	NA	NA	NA	NA	NA	NA	NA	NA	NA	No	NA	HPRC,HGSVC,1KG-ONT	No	NA	NA	NA	NA	NA	NA
chr11:69715063	chr11-69715063-allele656370-63	INS	62	NA	0.0007564296520423601,0.001440922190201729,0.0,0.0,0.0	NA	NA	NA	NA	NA	NA	NA	NA	NA	NA	No	NA	HPRC,HGSVC,1KG-ONT	No	NA	NA	NA	NA	NA	NA
chr11:69715065	chr11-69715065-allele656379-51	INS	50	NA	0.0022692889561270802,0.0,0.000992063492063492,0.0,0.0	0.0019853	NA	NA	NA	NA	NA	NA	NA	NA	NA	No	NA	HPRC,HGSVC	No	NA	NA	NA	NA	NA	NA
chr11:69715065	chr11-69715065-allele656378-53	INS	52	NA	0.0030257186081694403,0.0,0.0,0.0,0.0	0.00520636	NA	NA	NA	NA	NA	NA	NA	NA	NA	No	NA	HPRC,HGSVC	No	NA	NA	NA	NA	NA	NA
chr11:69715065	chr11-69715065-allele656372-67	INS	66	NA	0.0,0.0,0.0,0.002982107355864811,0.0	NA	NA	NA	NA	NA	NA	NA	NA	NA	NA	No	NA	HPRC,HGSVC,1KG-ONT	No	NA	NA	NA	NA	NA	NA
chr11:69715065	chr11-69715065-allele656376-57	INS	56	NA	0.012859304084720122,0.0,0.0,0.0,0.0	0.0235872	NA	NA	NA	NA	NA	NA	NA	NA	NA	No	NA	HPRC,HGSVC,1KG-ONT	No	NA	NA	NA	NA	NA	NA
chr11:69715065	chr11-69715065-allele656375-59	INS	58	NA	0.0007564296520423601,0.001440922190201729,0.0,0.0,0.0081799591002045	0.000199544	NA	NA	NA	NA	NA	NA	NA	NA	NA	No	NA	HPRC,HGSVC,1KG-ONT	No	NA	NA	NA	NA	NA	NA
chr11:69715065	chr11-69715065-allele656374-61	INS	60	NA	0.0007564296520423601,0.0,0.0,0.0,0.0	0.000918741	NA	NA	NA	NA	NA	NA	NA	NA	NA	No	NA	HPRC,HGSVC,1KG-ONT	No	NA	NA	NA	NA	NA	NA
chr11:69715066	chr11-69715066-allele656381-86	INS	85	NA	0.0045385779122541605,0.004322766570605188,0.000992063492063492,0.0019880715705765406,0.010224948875255624	NA	NA	NA	NA	NA	NA	NA	NA	NA	NA	No	NA	HPRC,HGSVC,1KG-ONT	No	NA	NA	NA	NA	NA	NA
chr11:69715077	chr11-69715077-allele656391-53	INS	52	NA	0.0022692889561270802,0.0,0.0,0.0,0.0	0.00377908	NA	NA	NA	NA	NA	NA	NA	NA	NA	No	NA	HPRC,HGSVC	No	NA	NA	NA	NA	NA	NA
chr11:69715077	chr11-69715077-allele656389-57	INS	56	NA	0.0007564296520423601,0.0,0.0,0.0,0.0	0.000918741	NA	NA	NA	NA	NA	NA	NA	NA	NA	No	NA	HPRC,HGSVC,1KG-ONT	No	NA	NA	NA	NA	NA	NA
chr11:69715077	chr11-69715077-allele656392-53	INS	52	NA	0.0037821482602118004,0.002881844380403458,0.002976190476190476,0.0,0.0	0.000962849	NA	NA	NA	NA	NA	NA	NA	NA	NA	No	NA	HPRC,HGSVC	No	NA	NA	NA	NA	NA	NA
chr11:69715077	chr11-69715077-allele656393-51	INS	50	NA	0.0,0.0,0.0,0.0009940357852882703,0.0	NA	NA	NA	NA	NA	NA	NA	NA	NA	NA	No	NA	HPRC,HGSVC	No	NA	NA	NA	NA	NA	NA
chr11:69715078	chr11-69715078-allele656399-59	INS	58	NA	0.0022692889561270802,0.004322766570605188,0.000992063492063492,0.003976143141153081,0.0081799591002045	5.55536e-05	NA	NA	NA	NA	NA	NA	NA	NA	NA	No	NA	HPRC,HGSVC,1KG-ONT	No	NA	NA	NA	NA	NA	NA
chr11:69715078	chr11-69715078-allele656398-68	INS	67	NA	0.0,0.0,0.001984126984126984,0.0,0.0	NA	NA	NA	NA	NA	NA	NA	NA	NA	NA	No	NA	HPRC,HGSVC,1KG-ONT	No	NA	NA	NA	NA	NA	NA
chr11:69715079	chr11-69715079-allele656406-61	INS	60	NA	0.0007564296520423601,0.0,0.0,0.0,0.0	0.000918741	NA	NA	NA	NA	NA	NA	NA	NA	NA	No	NA	HPRC,HGSVC,1KG-ONT	No	NA	NA	NA	NA	NA	NA
chr11:69715081	chr11-69715081-allele656413-57	INS	56	NA	0.01059001512859304,0.002881844380403458,0.001984126984126984,0.0019880715705765406,0.014314928425357873	0.00146585	NA	NA	NA	NA	NA	NA	NA	NA	NA	No	NA	HPRC,HGSVC,1KG-ONT	No	NA	NA	NA	NA	NA	NA
chr11:69715081	chr11-69715081-allele656412-61	INS	60	NA	0.0015128593040847202,0.06051873198847262,0.016865079365079364,0.005964214711729622,0.00408997955010225	0.00995247	NA	NA	NA	NA	NA	NA	NA	NA	NA	No	NA	HPRC,HGSVC,1KG-ONT	No	NA	NA	NA	NA	NA	NA
chr11:69715081	chr11-69715081-allele656414-53	INS	52	NA	0.0226928895612708,0.07780979827089338,0.007936507936507936,0.012922465208747515,0.00408997955010225	NA	NA	NA	NA	NA	NA	NA	NA	NA	NA	No	NA	HPRC,HGSVC	No	NA	NA	NA	NA	NA	NA
chr11:69715081	chr11-69715081-allele656415-65	INS	64	NA	0.0007564296520423601,0.0,0.0,0.0,0.0	0.000918741	NA	NA	NA	NA	NA	NA	NA	NA	NA	No	NA	HPRC,HGSVC,1KG-ONT	No	NA	NA	NA	NA	NA	NA
chr11:69715088	chr11-69715088-allele656435-53	INS	52	NA	0.0022692889561270802,0.0,0.000992063492063492,0.0009940357852882703,0.0	0.000980669	NA	NA	NA	NA	NA	NA	NA	NA	NA	No	NA	HPRC,HGSVC	No	NA	NA	NA	NA	NA	NA
chr11:69715092	chr11-69715092-allele656472-53	INS	52	NA	0.0022692889561270802,0.001440922190201729,0.0,0.0,0.0	0.0019853	NA	NA	NA	NA	NA	NA	NA	NA	NA	No	NA	HPRC,HGSVC	No	NA	NA	NA	NA	NA	NA
chr11:69715092	chr11-69715092-allele656473-57	INS	56	NA	0.0007564296520423601,0.0,0.0,0.0,0.0	0.000918741	NA	NA	NA	NA	NA	NA	NA	NA	NA	No	NA	HPRC,HGSVC,1KG-ONT	No	NA	NA	NA	NA	NA	NA
chr11:69715098	chr11-69715098-allele656484-70	INS	69	NA	0.01361573373676248,0.11959654178674352,0.3472222222222222,0.07455268389662027,0.07770961145194274	0.0928165	NA	NA	NA	NA	NA	NA	NA	NA	NA	No	NA	HPRC,HGSVC,1KG-ONT	No	NA	NA	NA	NA	NA	NA
chr11:69733607	chr11-69733607-allele656729-305	INS	304	NA	0.0022692889561270802,0.012968299711815562,0.03670634920634921,0.04671968190854871,0.013292433537832311	0.0157942	NA	NA	NA	NA	NA	NA	NA	NA	NA	No	NA	HPRC,HGSVC,1KG-ONT	Yes	NA	NA	NA	NA	NA	NA
chr11:69733607	chr11-69733607-allele656727-301	INS	300	NA	0.0030257186081694403,0.0,0.0,0.0,0.0	0.00520636	NA	NA	NA	NA	NA	NA	NA	NA	NA	No	NA	HPRC,HGSVC,1KG-ONT	Yes	NA	NA	NA	NA	NA	NA
chr11:69733607	chr11-69733607-allele656730-306	INS	305	NA	0.0,0.0,0.003968253968253968,0.0,0.0	0.000224143	NA	NA	NA	NA	NA	NA	NA	NA	NA	No	NA	HPRC,HGSVC,1KG-ONT	Yes	NA	NA	NA	NA	NA	NA
chr11:69733607	chr11-69733607-allele656726-300	INS	299	NA	0.0007564296520423601,0.0,0.0,0.0,0.0	0.000918741	NA	NA	NA	NA	NA	NA	NA	NA	NA	No	NA	HPRC,HGSVC,1KG-ONT	Yes	NA	NA	NA	NA	NA	NA
chr11:69733607	chr11-69733607-allele656731-316	INS	315	NA	0.0015128593040847202,0.0,0.0,0.0,0.006134969325153374	NA	NA	NA	NA	NA	NA	NA	NA	NA	NA	No	NA	HPRC,HGSVC,1KG-ONT	Yes	NA	NA	NA	NA	NA	NA
chr11:69733607	chr11-69733607-allele656728-304	INS	303	NA	0.0,0.001440922190201729,0.011904761904761904,0.002982107355864811,0.0010224948875255625	0.00262774	NA	NA	NA	NA	NA	NA	NA	NA	NA	No	NA	HPRC,HGSVC,1KG-ONT	Yes	NA	NA	NA	NA	NA	NA
chr11:69733607	chr11-69733607-allele656733-303	INS	302	NA	0.0037821482602118004,0.004322766570605188,0.002976190476190476,0.005964214711729622,0.0010224948875255625	NA	NA	NA	NA	NA	NA	NA	NA	NA	NA	No	NA	HPRC,HGSVC,1KG-ONT	Yes	NA	NA	NA	NA	NA	NA
chr11:69733607	chr11-69733607-allele656723-305	INS	304	NA	0.06278366111951589,0.18155619596541786,0.13194444444444445,0.02584493041749503,0.027607361963190184	0.00274415	NA	NA	NA	NA	NA	NA	NA	NA	NA	No	NA	HPRC,HGSVC,1KG-ONT	Yes	NA	NA	NA	NA	NA	NA
chr11:69733607	chr11-69733607-allele656725-298	INS	297	NA	0.00529500756429652,0.0,0.0,0.0,0.0	0.0093307	NA	NA	NA	NA	NA	NA	NA	NA	NA	No	NA	HPRC,HGSVC,1KG-ONT	Yes	NA	NA	NA	NA	NA	NA
chr11:69733607	chr11-69733607-allele656734-305	INS	304	NA	0.00529500756429652,0.0,0.001984126984126984,0.0,0.0	0.00576273	NA	NA	NA	NA	NA	NA	NA	NA	NA	No	NA	HPRC,HGSVC,1KG-ONT	Yes	NA	NA	NA	NA	NA	NA
chr11:69733607	chr11-69733607-allele656724-322	INS	321	NA	0.023449319213313162,0.02881844380403458,0.061507936507936505,0.007952286282306162,0.04703476482617587	0.00224846	NA	NA	NA	NA	NA	NA	NA	NA	NA	No	NA	HPRC,HGSVC,1KG-ONT	Yes	NA	NA	NA	NA	NA	NA
chr11:69733607	chr11-69733607-allele656735-306	INS	305	NA	0.0030257186081694403,0.0,0.0,0.0,0.0	0.00520636	NA	NA	NA	NA	NA	NA	NA	NA	NA	No	NA	HPRC,HGSVC,1KG-ONT	Yes	NA	NA	NA	NA	NA	NA
chr11:69733733	chr11-69733733-allele656764-51	INS	50	NA	0.01059001512859304,0.002881844380403458,0.0,0.0009940357852882703,0.0	0.0135033	NA	NA	NA	NA	NA	NA	NA	NA	NA	No	NA	No	No	NA	NA	NA	NA	NA	NA
chr11:69733733	chr11-69733733-allele656765-51	INS	50	NA	0.0007564296520423601,0.0,0.0,0.0,0.0	0.000918741	NA	NA	NA	NA	NA	NA	NA	NA	NA	No	NA	No	No	NA	NA	NA	NA	NA	NA
chr11:69743491	chr11-69743491-allele657029-211	INS	210	NA	0.10287443267776097,0.023054755043227664,0.000992063492063492,0.004970178926441352,0.018404907975460124	0.115563	NA	NA	NA	NA	NA	NA	NA	NA	NA	No	NA	HPRC,HGSVC,1KG-ONT	Yes	NA	NA	NA	NA	NA	NA
chr11:69759198	chr11-69759198-allele657205-1	DEL	58	NA	0.0,0.001440922190201729,0.0,0.0019880715705765406,0.0	3.94758e-05	NA	NA	NA	NA	NA	NA	NA	NA	NA	No	NA	HPRC,1KG-ONT	No	NA	NA	NA	NA	NA	NA
chr11:69813576	chr11-69813576-allele658009-1	DEL	72	NA	0.0037821482602118004,0.0,0.0,0.0,0.0	0.00663171	FGF3(0.0015771, 1.815)	FGF3(0.0015771, 1.815)	FGF3(0.0015771, 1.815)	NA	NA	NA	NA	NA	NA	No	NA	HPRC,HGSVC	No	NA	NA	NA	NA	NA	NA
chr11:69813600	chr11-69813600-allele658015-73	INS	72	0.810678	0.08925869894099848,0.037463976945244955,0.022817460317460316,0.08846918489065607,0.0736196319018405	0.00793669	FGF3(0.0015771, 1.815)	FGF3(0.0015771, 1.815)	FGF3(0.0015771, 1.815)	NA	NA	NA	NA	NA	NA	No	NA	HPRC,HGSVC	Yes	NA	Height(FGF4 - FGF3, rs734102, 9E-25, 0.7659650012576391)	Acidosis(11.11%, 3.09%, 3.93, [1.98;7.78], 0.000205),Acne(15.56%, 7.57%, 2.25, [1.31;3.87], 0.00469),Anemia(34.81%, 24.68%, 1.63, [1.1;2.41], 0.018675),Anemia of chronic disease(5.19%, 1.82%, 2.95, [1.15;7.52], 0.027993),Attention deficit hyperactivity disorder(4.44%, 1.40%, 3.27, [1.17;9.15], 0.02949),Benign neoplasm of skin(9.63%, 3.65%, 2.82, [1.41;5.63], 0.005616),Bipolar I disorder(3.70%, 0.98%, 3.88, [1.21;12.41], 0.029343),Callosity(7.41%, 3.23%, 2.4, [1.12;5.17], 0.028832),Chronic kidney disease(11.85%, 5.75%, 2.2, [1.2;4.06], 0.014171),Chronic kidney disease stage 3(10.37%, 3.79%, 2.94, [1.5;5.77], 0.003219),Chronic kidney disease stage 4(5.93%, 1.26%, 4.93, [1.87;13.01], 0.002303),Diastolic heart failure(3.70%, 0.98%, 3.88, [1.21;12.41], 0.029343),Disorder due to type 2 diabetes mellitus(4.44%, 1.26%, 3.64, [1.27;10.4], 0.021143),Dystrophia unguium(3.70%, 0.84%, 4.53, [1.36;15.07], 0.019579),End-stage renal disease(6.67%, 1.12%, 6.3, [2.38;16.62], 0.000398),Enthesopathy of lower limb(3.70%, 1.12%, 3.39, [1.09;10.52], 0.041712),Hair follicle disorder(8.89%, 4.21%, 2.22, [1.11;4.46], 0.029479),Hypercalcemia(10.37%, 3.51%, 3.18, [1.61;6.3], 0.002433),Hyperkalemia(6.67%, 2.10%, 3.32, [1.42;7.76], 0.00782),Hyperosmolality and or hypernatremia(4.44%, 0.56%, 8.24, [2.3;29.62], 0.001774),Hypertensive retinopathy(4.44%, 0.98%, 4.69, [1.55;14.18], 0.009553),Hypertrophy of breast(8.15%, 2.66%, 3.24, [1.51;6.98], 0.00401),Hyperuricemia without signs of inflammatory arthritis and tophaceous disease(3.70%, 0.70%, 5.45, [1.56;19.08], 0.012222),Hypokalemia(15.56%, 9.40%, 1.78, [1.05;3.02], 0.043959),Iron deficiency anemia(22.22%, 13.88%, 1.77, [1.12;2.8], 0.018163),Migraine with aura(5.93%, 2.24%, 2.74, [1.15;6.55], 0.040418),Non-neoplastic nevus(3.70%, 1.12%, 3.39, [1.09;10.52], 0.041712),Respiratory failure(3.70%, 0.70%, 5.45, [1.56;19.08], 0.012222),Sciatica(14.81%, 7.43%, 2.17, [1.25;3.76], 0.010926),Sensorineural hearing loss(7.41%, 3.09%, 2.51, [1.16;5.43], 0.024335),Sleep apnea(17.04%, 10.52%, 1.75, [1.05;2.91], 0.038905),Synovitis and tenosynovitis(8.15%, 2.52%, 3.43, [1.58;7.43], 0.002936),Xerostomia(4.44%, 1.12%, 4.1, [1.4;12.01], 0.01456),Secondary erectile dysfunction(31.25%, 11.83%, 3.39, [1.42;8.09], 0.011642)	NA	NA	NA
chr11:69813624	chr11-69813624-allele658028-81	INS	80	NA	0.00832072617246596,0.002881844380403458,0.002976190476190476,0.005964214711729622,0.00408997955010225	0.00123761	FGF3(0.0015771, 1.815)	FGF3(0.0015771, 1.815)	FGF3(0.0015771, 1.815)	NA	NA	NA	NA	NA	NA	No	NA	HPRC,HGSVC	Yes	NA	NA	NA	NA	NA	NA
chr11:69813624	chr11-69813624-allele658027-65	INS	64	NA	0.007564296520423601,0.001440922190201729,0.000992063492063492,0.0019880715705765406,0.0	0.00698807	FGF3(0.0015771, 1.815)	FGF3(0.0015771, 1.815)	FGF3(0.0015771, 1.815)	NA	NA	NA	NA	NA	NA	No	NA	HPRC,HGSVC	Yes	NA	NA	NA	NA	NA	NA
chr11:69813628	chr11-69813628-allele658032-61	INS	60	NA	0.0007564296520423601,0.0,0.0,0.0,0.0	0.000918741	FGF3(0.0015771, 1.815)	FGF3(0.0015771, 1.815)	FGF3(0.0015771, 1.815)	NA	NA	NA	NA	NA	NA	No	NA	HPRC,HGSVC	Yes	NA	NA	NA	NA	NA	NA
chr11:69813740	chr11-69813740-allele658070-77	INS	76	NA	0.00529500756429652,0.0,0.0,0.0,0.0	0.00947665	FGF3(0.0015771, 1.815)	FGF3(0.0015771, 1.815)	FGF3(0.0015771, 1.815)	NA	NA	NA	NA	NA	NA	No	NA	HPRC,HGSVC	Yes	NA	NA	NA	NA	NA	NA
chr11:69813764	chr11-69813764-allele658090-81	INS	80	NA	0.07261724659606657,0.001440922190201729,0.0,0.0009940357852882703,0.0	0.124598	FGF3(0.0015771, 1.815)	FGF3(0.0015771, 1.815)	FGF3(0.0015771, 1.815)	NA	NA	NA	NA	NA	NA	No	NA	HPRC,HGSVC	Yes	NA	NA	NA	NA	NA	NA
chr11:69813796	chr11-69813796-allele658119-53	INS	52	NA	0.00529500756429652,0.021613832853025938,0.006944444444444444,0.03479125248508946,0.03578732106339468	0.00941077	FGF3(0.0015771, 1.815)	FGF3(0.0015771, 1.815)	FGF3(0.0015771, 1.815)	NA	NA	NA	NA	NA	NA	No	NA	HPRC,HGSVC	Yes	NA	NA	NA	NA	NA	NA
chr11:69813832	chr11-69813832-allele658134-1	DEL	68	NA	0.0007564296520423601,0.0,0.002976190476190476,0.002982107355864811,0.0	NA	FGF3(0.0015771, 1.815)	FGF3(0.0015771, 1.815)	FGF3(0.0015771, 1.815)	NA	NA	NA	NA	NA	NA	No	NA	HPRC,HGSVC	Yes	NA	NA	NA	NA	NA	NA
chr11:69837011	chr11-69837011-allele658375-332	INS	331	NA	0.009833585476550681,0.001440922190201729,0.0,0.0,0.0	0.0157378	NA	NA	NA	NA	NA	NA	NA	NA	NA	No	NA	HGSVC	Yes	NA	NA	NA	NA	NA	NA
chr11:69841517	chr11-69841517-allele658476-79	INS	78	NA	0.00832072617246596,0.0,0.0,0.0,0.0010224948875255625	0.0129393	NA	NA	NA	NA	NA	NA	NA	NA	NA	No	NA	HPRC,HGSVC,1KG-ONT	No	NA	NA	NA	NA	NA	NA
chr11:69841525	chr11-69841525-allele658480-73	INS	72	NA	0.06505295007564296,0.008645533141210375,0.0,0.0,0.0010224948875255625	0.102125	NA	NA	NA	NA	NA	NA	NA	NA	NA	No	NA	HPRC,HGSVC,1KG-ONT	No	NA	NA	NA	NA	NA	NA
chr11:69841584	chr11-69841584-allele658484-51	INS	50	NA	0.20499243570347958,0.40634005763688763,0.30853174603174605,0.27037773359840955,0.31901840490797545	0.0306368	NA	NA	NA	NA	NA	NA	NA	NA	NA	No	NA	HPRC,HGSVC	Yes	NA	NA	NA	NA	NA	NA
chr11:69841601	chr11-69841601-allele658486-73	INS	72	NA	0.057488653555219364,0.001440922190201729,0.0,0.0,0.0	0.100971	NA	NA	NA	NA	NA	NA	NA	NA	NA	No	NA	HPRC,HGSVC,1KG-ONT	Yes	NA	NA	NA	NA	NA	NA
chr11:69841617	chr11-69841617-allele658488-74	INS	73	NA	0.039334341906202726,0.0,0.0,0.0,0.015337423312883436	0.0452891	NA	NA	NA	NA	NA	NA	NA	NA	NA	No	NA	HPRC,HGSVC,1KG-ONT	Yes	NA	NA	NA	NA	NA	NA
chr11:69841638	chr11-69841638-allele658489-59	INS	58	0.968277	0.09001512859304085,0.21902017291066284,0.4176587301587302,0.3121272365805169,0.23824130879345604	0.113768	NA	NA	NA	NA	NA	NA	NA	NA	NA	No	NA	HPRC,HGSVC,1KG-ONT	Yes	NA	Height(FGF4 - FGF3, rs12577891, 1E-8, 0.5246845811448638)	Acute exacerbation of chronic obstructive pulmonary disease(3.98%, 1.19%, 3.44, [1.23;9.61], 0.020974),Acute on chronic systolic heart failure(3.41%, 0.89%, 3.92, [1.25;12.3], 0.022307),Acute pancreatitis(5.11%, 1.04%, 5.12, [1.88;13.95], 0.00175),Adjustment disorder with depressed mood(6.82%, 2.98%, 2.39, [1.14;4.98], 0.024883),Anemia in chronic kidney disease(5.11%, 1.79%, 2.96, [1.23;7.15], 0.024087),Angina pectoris(5.68%, 2.38%, 2.47, [1.1;5.54], 0.04471),Arthropathy(11.36%, 5.80%, 2.08, [1.18;3.67], 0.018452),Atrial fibrillation(6.82%, 2.68%, 2.66, [1.26;5.63], 0.018831),Benign neoplasm of right breast(2.84%, 0.74%, 3.9, [1.12;13.63], 0.037121),Benign paroxysmal positional vertigo(6.25%, 2.53%, 2.57, [1.18;5.59], 0.029086),Blindness AND/OR vision impairment level(5.11%, 1.34%, 3.97, [1.55;10.16], 0.005036),Cardiomyopathy(4.55%, 1.79%, 2.62, [1.05;6.51], 0.046483),Cellulitis and abscess of trunk(3.41%, 0.60%, 5.89, [1.65;21.12], 0.007362),Cervical spondylosis without myelopathy(11.36%, 5.80%, 2.08, [1.18;3.67], 0.018452),Chronic ethmoidal sinusitis(2.84%, 0.74%, 3.9, [1.12;13.63], 0.037121),Conjunctival hemorrhage(3.98%, 0.74%, 5.53, [1.73;17.63], 0.004563),Degeneration of cervical intervertebral disc(7.95%, 4.02%, 2.06, [1.06;4.03], 0.045749),Disorders of initiating and maintaining sleep(3.41%, 1.04%, 3.35, [1.11;10.11], 0.034423),Gastro-esophageal reflux disease with esophagitis(8.52%, 4.32%, 2.07, [1.08;3.95], 0.03431),Hearing loss(10.23%, 3.57%, 3.08, [1.63;5.81], 0.001278),Hearing loss of left ear(2.84%, 0.74%, 3.9, [1.12;13.63], 0.037121),Hypermetropia(8.52%, 3.42%, 2.63, [1.34;5.15], 0.006777),Hypertensive heart and renal disease with (congestive) heart failure(3.98%, 0.89%, 4.6, [1.53;13.86], 0.008171),Hypo-osmolality and or hyponatremia(6.25%, 2.68%, 2.42, [1.12;5.23], 0.032693),Hypoglycemia(4.55%, 1.79%, 2.62, [1.05;6.51], 0.046483),Hypoglycemia due to type 2 diabetes mellitus(3.41%, 0.60%, 5.89, [1.65;21.12], 0.007362),Osteoarthritis of hip(10.23%, 5.80%, 1.85, [1.03;3.32], 0.042784),Osteophyte of bone(3.98%, 1.34%, 3.05, [1.12;8.31], 0.030882),Paroxysmal atrial fibrillation(5.11%, 1.93%, 2.73, [1.15;6.5], 0.029304),Renal failure syndrome(2.84%, 0.74%, 3.9, [1.12;13.63], 0.037121),Retention of urine(5.68%, 2.23%, 2.64, [1.16;5.98], 0.023265),Synovial cyst of knee(4.55%, 1.04%, 4.52, [1.62;12.65], 0.004993),Tietze's disease(5.68%, 2.53%, 2.32, [1.04;5.16], 0.049982),Uncomplicated moderate persistent asthma(5.68%, 1.64%, 3.62, [1.51;8.67], 0.004844),Ventricular premature complex(2.84%, 0.74%, 3.9, [1.12;13.63], 0.037121),Viral disease(16.48%, 10.27%, 1.72, [1.08;2.76], 0.02478),Viral hepatitis C(2.84%, 0.74%, 3.9, [1.12;13.63], 0.037121),Primary malignant neoplasm of female breast(8.94%, 2.04%, 4.72, [1.96;11.4], 0.000786),Benign prostatic hyperplasia with outflow obstruction(21.15%, 6.63%, 3.78, [1.53;9.33], 0.006182)	NA	NA	NA
chr11:69841667	chr11-69841667-allele658490-75	INS	74	NA	0.0022692889561270802,0.007204610951008645,0.0,0.0,0.009202453987730062	NA	NA	NA	NA	NA	NA	NA	NA	NA	NA	No	NA	HPRC,HGSVC,1KG-ONT	Yes	NA	NA	NA	NA	NA	NA
chr11:69841675	chr11-69841675-allele658493-111	INS	110	NA	0.0,0.0,0.0,0.0,0.0081799591002045	0.000963133	NA	NA	NA	NA	NA	NA	NA	NA	NA	No	NA	HPRC,HGSVC,1KG-ONT	Yes	NA	NA	NA	NA	NA	NA
chr11:69841675	chr11-69841675-allele658491-93	INS	92	NA	0.01059001512859304,0.0,0.01984126984126984,0.0,0.015337423312883436	NA	NA	NA	NA	NA	NA	NA	NA	NA	NA	No	NA	HPRC,HGSVC,1KG-ONT	Yes	NA	NA	NA	NA	NA	NA
chr11:69846057	chr11-69846057-allele658538-1	DEL	254	NA	0.0007564296520423601,0.010086455331412104,0.0,0.009940357852882704,0.010224948875255624	0.00332595	NA	NA	NA	NA	NA	NA	NA	NA	NA	No	NA	HPRC,HGSVC,1KG-ONT	No	NA	NA	NA	NA	NA	NA
chr11:69847965	chr11-69847965-allele658546-326	INS	325	NA	0.0007564296520423601,0.0,0.000992063492063492,0.0,0.05214723926380368	0.00796559	NA	NA	NA	NA	NA	NA	NA	NA	NA	No	NA	HPRC	Yes	NA	NA	NA	NA	NA	NA
chr11:69848545	chr11-69848545-allele658557-52	INS	51	NA	0.0,0.0,0.000992063492063492,0.0,0.002044989775051125	3.94758e-05	NA	NA	NA	NA	NA	NA	NA	NA	NA	No	NA	HPRC,HGSVC	No	NA	NA	NA	NA	NA	NA
chr11:69848592	chr11-69848592-allele658571-62	INS	61	NA	0.0007564296520423601,0.0,0.0,0.0,0.0	0.000918741	NA	NA	NA	NA	NA	NA	NA	NA	NA	No	NA	HPRC,HGSVC	No	NA	NA	NA	NA	NA	NA
chr11:69848592	chr11-69848592-allele658572-54	INS	53	NA	0.0007564296520423601,0.010086455331412104,0.017857142857142856,0.002982107355864811,0.0	0.00354502	NA	NA	NA	NA	NA	NA	NA	NA	NA	No	NA	HPRC,HGSVC	No	NA	NA	NA	NA	NA	NA
chr11:69848592	chr11-69848592-allele658573-51	INS	50	NA	0.02193645990922844,0.02881844380403458,0.050595238095238096,0.0268389662027833,0.026584867075664622	0.00179931	NA	NA	NA	NA	NA	NA	NA	NA	NA	No	NA	HPRC,HGSVC	No	NA	NA	NA	NA	NA	NA
chr11:69848600	chr11-69848600-allele658625-58	INS	57	NA	0.00832072617246596,0.002881844380403458,0.001984126984126984,0.003976143141153081,0.0	0.00442652	NA	NA	NA	NA	NA	NA	NA	NA	NA	No	NA	HPRC,HGSVC	No	NA	NA	NA	NA	NA	NA
chr11:69848604	chr11-69848604-allele658658-66	INS	65	NA	0.0015128593040847202,0.002881844380403458,0.020833333333333332,0.013916500994035786,0.016359918200409	0.00706333	NA	NA	NA	NA	NA	NA	NA	NA	NA	No	NA	HPRC,HGSVC	No	NA	NA	NA	NA	NA	NA
chr11:69848604	chr11-69848604-allele658659-75	INS	74	NA	0.0015128593040847202,0.0,0.0,0.0,0.0	0.00234988	NA	NA	NA	NA	NA	NA	NA	NA	NA	No	NA	HPRC,HGSVC	No	NA	NA	NA	NA	NA	NA
chr11:69848604	chr11-69848604-allele658660-54	INS	53	NA	0.01588502269288956,0.005763688760806916,0.000992063492063492,0.002982107355864811,0.02556237218813906	0.00172346	NA	NA	NA	NA	NA	NA	NA	NA	NA	No	NA	HPRC,HGSVC	No	NA	NA	NA	NA	NA	NA
chr11:69848615	chr11-69848615-allele658690-57	INS	56	NA	0.0,0.002881844380403458,0.0248015873015873,0.0,0.010224948875255624	0.00630838	NA	NA	NA	NA	NA	NA	NA	NA	NA	No	NA	HPRC,HGSVC	No	NA	NA	NA	NA	NA	NA
chr11:69872061	chr11-69872061-allele658934-1	DEL	171	NA	0.0007564296520423601,0.01729106628242075,0.0,0.02385685884691849,0.005112474437627812	0.00590673	NA	NA	NA	NA	NA	NA	NA	NA	NA	No	NA	HPRC	No	NA	NA	NA	NA	NA	NA
chr11:69872467	chr11-69872467-allele658946-608	INS	607	NA	0.00680786686838124,0.002881844380403458,0.0,0.0,0.0	0.00840062	NA	NA	NA	NA	NA	NA	NA	NA	NA	No	NA	HPRC	Yes	NA	NA	NA	NA	NA	NA
chr11:69875794	chr11-69875794-allele658977-187	INS	186	NA	0.02193645990922844,0.005763688760806916,0.0,0.0019880715705765406,0.0	0.0286691	NA	NA	NA	NA	NA	NA	NA	NA	NA	No	NA	HPRC,HGSVC,1KG-ONT	No	NA	NA	NA	NA	NA	NA
chr11:69875794	chr11-69875794-allele658980-125	INS	124	NA	0.0022692889561270802,0.01440922190201729,0.0,0.04671968190854871,0.009202453987730062	0.00841758	NA	NA	NA	NA	NA	NA	NA	NA	NA	No	NA	HPRC,HGSVC	No	NA	NA	NA	NA	NA	NA
chr11:69875794	chr11-69875794-allele658974-63	INS	62	NA	0.6263237518910741,0.840057636887608,0.8333333333333334,0.7922465208747514,0.8650306748466258	0.113138	NA	NA	NA	NA	NA	NA	NA	NA	NA	No	NA	HPRC,HGSVC,1KG-ONT	No	NA	NA	NA	NA	NA	NA
chr11:69875794	chr11-69875794-allele658976-249	INS	248	NA	0.0030257186081694403,0.001440922190201729,0.0,0.0,0.0010224948875255625	0.00206069	NA	NA	NA	NA	NA	NA	NA	NA	NA	No	NA	HPRC,HGSVC,1KG-ONT	No	NA	NA	NA	NA	NA	NA
chr11:69875794	chr11-69875794-allele658979-187	INS	186	NA	0.009833585476550681,0.001440922190201729,0.000992063492063492,0.0,0.0	0.0138258	NA	NA	NA	NA	NA	NA	NA	NA	NA	No	NA	HPRC,HGSVC,1KG-ONT	No	NA	NA	NA	NA	NA	NA
chr11:69875794	chr11-69875794-allele658978-1	DEL	62	NA	0.01664145234493192,0.002881844380403458,0.0,0.012922465208747515,0.0	0.0101484	NA	NA	NA	NA	NA	NA	NA	NA	NA	No	NA	HGSVC,1KG-ONT	Yes	NA	NA	NA	NA	NA	NA
chr11:69875794	chr11-69875794-allele658975-125	INS	124	NA	0.06656580937972768,0.012968299711815562,0.00496031746031746,0.012922465208747515,0.028629856850715747	0.0462203	NA	NA	NA	NA	NA	NA	NA	NA	NA	No	NA	HPRC,HGSVC	No	NA	NA	NA	NA	NA	NA
chr11:69875830	chr11-69875830-allele658981-63	INS	62	NA	0.0030257186081694403,0.001440922190201729,0.0,0.0,0.0	0.00328379	NA	NA	NA	NA	NA	NA	NA	NA	NA	No	NA	HPRC,HGSVC,1KG-ONT	No	NA	NA	NA	NA	NA	NA
chr11:69875877	chr11-69875877-allele658982-63	INS	62	NA	0.00832072617246596,0.002881844380403458,0.0,0.0,0.0	0.0110972	NA	NA	NA	NA	NA	NA	NA	NA	NA	No	NA	HPRC,HGSVC,1KG-ONT	No	NA	NA	NA	NA	NA	NA
chr11:69875969	chr11-69875969-allele658984-63	INS	62	NA	0.009077155824508321,0.005763688760806916,0.000992063492063492,0.011928429423459244,0.0	0.00118413	NA	NA	NA	NA	NA	NA	NA	NA	NA	No	NA	HPRC,HGSVC,1KG-ONT	No	NA	NA	NA	NA	NA	NA
chr11:69899934	chr11-69899934-allele659324-57	INS	56	NA	0.0007564296520423601,0.0,0.0,0.0,0.0	0.000918741	NA	NA	NA	NA	NA	NA	NA	NA	NA	No	NA	HPRC,HGSVC,1KG-ONT	Yes	NA	NA	NA	NA	NA	NA
chr11:69899937	chr11-69899937-allele659335-53	INS	52	NA	0.0007564296520423601,0.0,0.0,0.0,0.0	0.000918741	NA	NA	NA	NA	NA	NA	NA	NA	NA	No	NA	HPRC,HGSVC,1KG-ONT	Yes	NA	NA	NA	NA	NA	NA
chr11:69899937	chr11-69899937-allele659339-53	INS	52	NA	0.0007564296520423601,0.0,0.0,0.0,0.0	0.000918741	NA	NA	NA	NA	NA	NA	NA	NA	NA	No	NA	HPRC,HGSVC,1KG-ONT	Yes	NA	NA	NA	NA	NA	NA
chr11:69900000	chr11-69900000-allele659355-156	INS	155	NA	0.012859304084720122,0.004322766570605188,0.003968253968253968,0.004970178926441352,0.007157464212678937	0.00329687	NA	NA	NA	NA	NA	NA	NA	NA	NA	No	NA	HPRC,HGSVC,1KG-ONT	Yes	NA	NA	NA	NA	NA	NA
chr11:69900019	chr11-69900019-allele659360-146	INS	145	NA	0.0,0.0,0.0,0.0009940357852882703,0.0	NA	NA	NA	NA	NA	NA	NA	NA	NA	NA	No	NA	HPRC,HGSVC,1KG-ONT	Yes	NA	NA	NA	NA	NA	NA
chr11:69900026	chr11-69900026-allele659367-1	DEL	55	NA	0.0529500756429652,0.001440922190201729,0.0,0.0009940357852882703,0.0	0.0910446	NA	NA	NA	NA	NA	NA	NA	NA	NA	No	NA	HPRC,HGSVC,1KG-ONT	Yes	NA	NA	NA	NA	NA	NA
chr11:69900027	chr11-69900027-allele659368-78	INS	77	NA	0.0007564296520423601,0.0,0.0,0.0,0.0	0.000918741	NA	NA	NA	NA	NA	NA	NA	NA	NA	No	NA	HPRC,HGSVC,1KG-ONT	Yes	NA	NA	NA	NA	NA	NA
chr11:69900027	chr11-69900027-allele659371-1	DEL	68	NA	0.0007564296520423601,0.0,0.0,0.0009940357852882703,0.0	NA	NA	NA	NA	NA	NA	NA	NA	NA	NA	No	NA	HPRC,HGSVC,1KG-ONT	Yes	NA	NA	NA	NA	NA	NA
chr11:69900027	chr11-69900027-allele659370-137	INS	136	NA	0.0022692889561270802,0.0,0.0,0.0,0.0	0.00377908	NA	NA	NA	NA	NA	NA	NA	NA	NA	No	NA	HPRC,HGSVC,1KG-ONT	Yes	NA	NA	NA	NA	NA	NA
chr11:69900035	chr11-69900035-allele659375-1	DEL	52	NA	0.0037821482602118004,0.0,0.0,0.0,0.0	0.00663171	NA	NA	NA	NA	NA	NA	NA	NA	NA	No	NA	HPRC,HGSVC,1KG-ONT	Yes	NA	NA	NA	NA	NA	NA
chr11:69900060	chr11-69900060-allele659383-1	DEL	54	NA	0.0022692889561270802,0.001440922190201729,0.0,0.0,0.0	0.0019853	NA	NA	NA	NA	NA	NA	NA	NA	NA	No	NA	HPRC,HGSVC,1KG-ONT	Yes	NA	NA	NA	NA	NA	NA
chr11:69900063	chr11-69900063-allele659384-411	INS	410	NA	0.0007564296520423601,0.0,0.0,0.0019880715705765406,0.0	NA	NA	NA	NA	NA	NA	NA	NA	NA	NA	No	NA	HGSVC,1KG-ONT	Yes	NA	NA	NA	NA	NA	NA
chr11:69900076	chr11-69900076-allele659387-1	DEL	64	NA	0.007564296520423601,0.001440922190201729,0.0,0.0,0.0010224948875255625	0.00974363	NA	NA	NA	NA	NA	NA	NA	NA	NA	No	NA	HPRC,HGSVC,1KG-ONT	No	NA	NA	NA	NA	NA	NA
chr11:69900095	chr11-69900095-allele659392-61	INS	60	NA	0.0,0.0,0.0,0.0009940357852882703,0.0010224948875255625	NA	NA	NA	NA	NA	NA	NA	NA	NA	NA	No	NA	HPRC,HGSVC,1KG-ONT	Yes	NA	NA	NA	NA	NA	NA
chr11:69900095	chr11-69900095-allele659395-1	DEL	60	NA	0.0007564296520423601,0.0,0.0,0.0019880715705765406,0.0	NA	NA	NA	NA	NA	NA	NA	NA	NA	NA	No	NA	HPRC,HGSVC,1KG-ONT	No	NA	NA	NA	NA	NA	NA
chr11:69900095	chr11-69900095-allele659393-125	INS	124	NA	0.0022692889561270802,0.0,0.0,0.0009940357852882703,0.0	0.0019853	NA	NA	NA	NA	NA	NA	NA	NA	NA	No	NA	HPRC,HGSVC,1KG-ONT	Yes	NA	NA	NA	NA	NA	NA
chr11:69900114	chr11-69900114-allele659402-65	INS	64	NA	0.0015128593040847202,0.0,0.0,0.0,0.0	0.00234988	NA	NA	NA	NA	NA	NA	NA	NA	NA	No	NA	HPRC,HGSVC,1KG-ONT	Yes	NA	NA	NA	NA	NA	NA
chr11:69900117	chr11-69900117-allele659404-1	DEL	55	NA	0.0007564296520423601,0.0,0.0,0.0,0.0	0.000918741	NA	NA	NA	NA	NA	NA	NA	NA	NA	No	NA	HPRC,HGSVC,1KG-ONT	No	NA	NA	NA	NA	NA	NA
chr11:69900155	chr11-69900155-allele659413-73	INS	72	NA	0.01664145234493192,0.0,0.001984126984126984,0.0009940357852882703,0.0	0.0243024	NA	NA	NA	NA	NA	NA	NA	NA	NA	No	NA	HPRC,HGSVC,1KG-ONT	Yes	NA	NA	NA	NA	NA	NA
chr11:69900155	chr11-69900155-allele659415-557	INS	556	NA	0.0007564296520423601,0.0,0.0,0.0,0.0	0.000918741	NA	NA	NA	NA	NA	NA	NA	NA	NA	No	NA	HGSVC,1KG-ONT	Yes	NA	NA	NA	NA	NA	NA
chr11:69900155	chr11-69900155-allele659412-359	INS	358	NA	0.0030257186081694403,0.0,0.0,0.0,0.0	0.00520636	NA	NA	NA	NA	NA	NA	NA	NA	NA	No	NA	HGSVC	Yes	NA	NA	NA	NA	NA	NA
chr11:69900155	chr11-69900155-allele659416-295	INS	294	NA	0.0007564296520423601,0.0,0.0,0.0,0.0	0.000918741	NA	NA	NA	NA	NA	NA	NA	NA	NA	No	NA	No	Yes	NA	NA	NA	NA	NA	NA
chr11:69900156	chr11-69900156-allele659422-161	INS	160	NA	0.0,0.0,0.0,0.0009940357852882703,0.0	NA	NA	NA	NA	NA	NA	NA	NA	NA	NA	No	NA	HPRC,HGSVC,1KG-ONT	Yes	NA	NA	NA	NA	NA	NA
chr11:69900157	chr11-69900157-allele659423-1	DEL	64	NA	0.038577912254160365,0.001440922190201729,0.0,0.0009940357852882703,0.0	0.0658072	NA	NA	NA	NA	NA	NA	NA	NA	NA	No	NA	HPRC,HGSVC,1KG-ONT	No	NA	NA	NA	NA	NA	NA
chr11:69900178	chr11-69900178-allele659428-65	INS	64	NA	0.0015128593040847202,0.0,0.0,0.0,0.002044989775051125	NA	NA	NA	NA	NA	NA	NA	NA	NA	NA	No	NA	HPRC,HGSVC,1KG-ONT	Yes	NA	NA	NA	NA	NA	NA
chr11:69900210	chr11-69900210-allele659430-468	INS	467	NA	0.0007564296520423601,0.0,0.0,0.0,0.0	0.000918741	NA	NA	NA	NA	NA	NA	NA	NA	NA	No	NA	HGSVC,1KG-ONT	Yes	NA	NA	NA	NA	NA	NA
chr11:69900210	chr11-69900210-allele659431-222	INS	221	NA	0.0007564296520423601,0.0,0.0,0.0,0.0	0.000918741	NA	NA	NA	NA	NA	NA	NA	NA	NA	No	NA	1KG-ONT	Yes	NA	NA	NA	NA	NA	NA
chr11:69913711	chr11-69913711-allele659609-51	INS	50	NA	0.0,0.0,0.0,0.0009940357852882703,0.0	NA	NA	NA	NA	NA	NA	NA	NA	NA	NA	No	NA	No	No	NA	NA	NA	NA	NA	NA
chr11:69917485	chr11-69917485-allele659644-122	INS	121	NA	0.009077155824508321,0.0,0.005952380952380952,0.005964214711729622,0.0	0.00303636	NA	NA	NA	NA	NA	NA	NA	NA	NA	No	NA	HPRC,HGSVC,1KG-ONT	No	NA	NA	NA	NA	NA	NA
chr11:69917490	chr11-69917490-allele659645-118	INS	117	NA	0.3880484114977307,0.5734870317002881,0.6537698412698413,0.5904572564612326,0.696319018404908	0.113066	NA	NA	NA	NA	NA	NA	NA	NA	NA	No	NA	HPRC,HGSVC,1KG-ONT	No	NA	NA	NA	NA	NA	NA
chr11:69917527	chr11-69917527-allele659647-112	INS	111	NA	0.11195158850226929,0.03314121037463977,0.04265873015873016,0.05765407554671968,0.03169734151329243	0.0412773	NA	NA	NA	NA	NA	NA	NA	NA	NA	No	NA	HPRC,HGSVC,1KG-ONT	Yes	NA	NA	NA	NA	NA	NA
chr11:69917591	chr11-69917591-allele659649-140	INS	139	NA	0.2367624810892587,0.2420749279538905,0.3323412698412698,0.3836978131212724,0.40388548057259716	0.0275272	NA	NA	NA	NA	NA	NA	NA	NA	NA	No	NA	HPRC,HGSVC,1KG-ONT	Yes	NA	NA	NA	NA	NA	NA
chr11:69917595	chr11-69917595-allele659651-86	INS	85	NA	0.12708018154311648,0.043227665706051875,0.11408730158730158,0.040755467196819085,0.032719836400818	0.0312798	NA	NA	NA	NA	NA	NA	NA	NA	NA	No	NA	HPRC,HGSVC,1KG-ONT	Yes	NA	NA	NA	NA	NA	NA
chr11:69917595	chr11-69917595-allele659652-119	INS	118	NA	0.0007564296520423601,0.0,0.0,0.0,0.0	0.000918741	NA	NA	NA	NA	NA	NA	NA	NA	NA	No	NA	HPRC,HGSVC,1KG-ONT	Yes	NA	NA	NA	NA	NA	NA
chr11:69917595	chr11-69917595-allele659650-132	INS	131	NA	0.0680786686838124,0.06051873198847262,0.007936507936507936,0.08151093439363817,0.049079754601226995	0.00294778	NA	NA	NA	NA	NA	NA	NA	NA	NA	No	NA	HPRC,HGSVC,1KG-ONT	Yes	NA	NA	NA	NA	NA	NA
chr11:69917607	chr11-69917607-allele659658-140	INS	139	NA	0.4493192133131619,0.5576368876080692,0.6934523809523809,0.6073558648111332,0.6881390593047034	0.0737055	NA	NA	NA	NA	NA	NA	NA	NA	NA	No	NA	HPRC,HGSVC,1KG-ONT	Yes	NA	NA	NA	NA	NA	NA
chr11:69917816	chr11-69917816-allele659670-513	INS	512	NA	0.02118003025718608,0.0,0.005952380952380952,0.0,0.0	0.0272571	NA	NA	NA	NA	NA	NA	NA	NA	NA	No	NA	HPRC,1KG-ONT	No	NA	NA	NA	NA	NA	NA
chr11:69917845	chr11-69917845-allele659672-85	INS	84	NA	0.0007564296520423601,0.001440922190201729,0.0,0.003976143141153081,0.0	NA	NA	NA	NA	NA	NA	NA	NA	NA	NA	No	NA	HPRC,HGSVC,1KG-ONT	No	NA	NA	NA	NA	NA	NA
chr11:69917878	chr11-69917878-allele659683-81	INS	80	NA	0.0022692889561270802,0.004322766570605188,0.0,0.013916500994035786,0.0	0.000126309	NA	NA	NA	NA	NA	NA	NA	NA	NA	No	NA	HPRC,HGSVC,1KG-ONT	No	NA	NA	NA	NA	NA	NA
chr11:69917879	chr11-69917879-allele659688-51	INS	50	NA	0.0022692889561270802,0.0,0.0,0.0,0.0	0.00377908	NA	NA	NA	NA	NA	NA	NA	NA	NA	No	NA	HGSVC	No	NA	NA	NA	NA	NA	NA
chr11:69917929	chr11-69917929-allele659692-57	INS	56	NA	0.0022692889561270802,0.0,0.0,0.0,0.0	0.00377908	NA	NA	NA	NA	NA	NA	NA	NA	NA	No	NA	HGSVC,1KG-ONT	No	NA	NA	NA	NA	NA	NA
chr11:69917964	chr11-69917964-allele659693-493	INS	492	NA	0.44780635400907715,0.547550432276657,0.5902777777777778,0.562624254473161,0.5511247443762781	0.0266118	NA	NA	NA	NA	NA	NA	NA	NA	NA	No	NA	HPRC,1KG-ONT	No	NA	NA	NA	NA	NA	NA
chr11:69917972	chr11-69917972-allele659695-688	INS	687	NA	0.0030257186081694403,0.0,0.0,0.02882703777335984,0.002044989775051125	0.00142941	NA	NA	NA	NA	NA	NA	NA	NA	NA	No	NA	HPRC,1KG-ONT	No	NA	NA	NA	NA	NA	NA
chr11:69917972	chr11-69917972-allele659700-533	INS	532	NA	0.0015128593040847202,0.0,0.0,0.0,0.0	0.00234988	NA	NA	NA	NA	NA	NA	NA	NA	NA	No	NA	HPRC,1KG-ONT	No	NA	NA	NA	NA	NA	NA
chr11:69917972	chr11-69917972-allele659696-245	INS	244	NA	0.02193645990922844,0.0,0.002976190476190476,0.0,0.0	0.0338836	NA	NA	NA	NA	NA	NA	NA	NA	NA	No	NA	HPRC,HGSVC,1KG-ONT	No	NA	NA	NA	NA	NA	NA
chr11:69917972	chr11-69917972-allele659694-131	INS	130	NA	0.006051437216338881,0.0,0.0,0.0,0.012269938650306749	0.000264133	NA	NA	NA	NA	NA	NA	NA	NA	NA	No	NA	HPRC,HGSVC,1KG-ONT	Yes	NA	NA	NA	NA	NA	NA
chr11:69917972	chr11-69917972-allele659697-445	INS	444	NA	0.0037821482602118004,0.0,0.0,0.0,0.0	0.00663171	NA	NA	NA	NA	NA	NA	NA	NA	NA	No	NA	HPRC,1KG-ONT	No	NA	NA	NA	NA	NA	NA
chr11:69917984	chr11-69917984-allele659711-96	INS	95	NA	0.0022692889561270802,0.0,0.0,0.0,0.0	0.00377908	NA	NA	NA	NA	NA	NA	NA	NA	NA	No	NA	HPRC,HGSVC,1KG-ONT	No	NA	NA	NA	NA	NA	NA
chr11:69917984	chr11-69917984-allele659712-121	INS	120	NA	0.0022692889561270802,0.0,0.00496031746031746,0.0,0.0	NA	NA	NA	NA	NA	NA	NA	NA	NA	NA	No	NA	HPRC,HGSVC,1KG-ONT	Yes	NA	NA	NA	NA	NA	NA
chr11:69919861	chr11-69919861-allele659734-1	DEL	77	NA	0.024205748865355523,0.001440922190201729,0.0,0.0,0.0	0.0420794	NA	NA	NA	NA	NA	NA	NA	NA	enhancer	No	NA	HPRC,HGSVC,1KG-ONT	Yes	NA	NA	NA	NA	NA	NA
chr11:69920028	chr11-69920028-allele659737-1	DEL	324	NA	0.0007564296520423601,0.0,0.0,0.0,0.0	0.000918741	NA	NA	NA	NA	NA	NA	NA	NA	NA	No	NA	No	No	NA	NA	NA	NA	NA	NA
chr11:69936043	chr11-69936043-allele659933-108	INS	107	NA	0.0015128593040847202,0.0,0.0,0.0,0.0	0.00234988	NA	NA	NA	NA	NA	NA	NA	NA	NA	No	NA	HPRC,HGSVC,1KG-ONT	Yes	NA	NA	NA	NA	NA	NA
chr11:69936051	chr11-69936051-allele659935-125	INS	124	NA	0.0,0.0,0.0,0.0,0.00408997955010225	0.000224143	NA	NA	NA	NA	NA	NA	NA	NA	NA	No	NA	HPRC,HGSVC,1KG-ONT	Yes	NA	NA	NA	NA	NA	NA
chr11:69936059	chr11-69936059-allele659940-105	INS	104	NA	0.07261724659606657,0.004322766570605188,0.0,0.0009940357852882703,0.0	0.120624	NA	NA	NA	NA	NA	NA	NA	NA	NA	No	NA	HPRC,HGSVC,1KG-ONT	Yes	NA	NA	NA	NA	NA	NA
chr11:69936059	chr11-69936059-allele659941-117	INS	116	NA	0.01059001512859304,0.0,0.0,0.0,0.0	0.0193739	NA	NA	NA	NA	NA	NA	NA	NA	NA	No	NA	HPRC,HGSVC,1KG-ONT	Yes	NA	NA	NA	NA	NA	NA
chr11:69936059	chr11-69936059-allele659938-142	INS	141	NA	0.00832072617246596,0.027377521613832854,0.020833333333333332,0.036779324055666,0.005112474437627812	0.00475772	NA	NA	NA	NA	NA	NA	NA	NA	NA	No	NA	HPRC,HGSVC,1KG-ONT	Yes	NA	NA	NA	NA	NA	NA
chr11:69936060	chr11-69936060-allele659951-163	INS	162	NA	0.0,0.0,0.002976190476190476,0.0,0.0	3.94758e-05	NA	NA	NA	NA	NA	NA	NA	NA	NA	No	NA	HPRC,HGSVC,1KG-ONT	Yes	NA	NA	NA	NA	NA	NA
chr11:69936060	chr11-69936060-allele659956-155	INS	154	NA	0.0,0.010086455331412104,0.000992063492063492,0.0009940357852882703,0.007157464212678937	0.00244266	NA	NA	NA	NA	NA	NA	NA	NA	NA	No	NA	HPRC,HGSVC,1KG-ONT	Yes	NA	NA	NA	NA	NA	NA
chr11:69936060	chr11-69936060-allele659946-177	INS	176	NA	0.0,0.0,0.00496031746031746,0.0009940357852882703,0.0	0.000593574	NA	NA	NA	NA	NA	NA	NA	NA	NA	No	NA	HPRC,HGSVC,1KG-ONT	Yes	NA	NA	NA	NA	NA	NA
chr11:69936060	chr11-69936060-allele659955-159	INS	158	NA	0.0007564296520423601,0.001440922190201729,0.006944444444444444,0.013916500994035786,0.002044989775051125	0.00281781	NA	NA	NA	NA	NA	NA	NA	NA	NA	No	NA	HPRC,HGSVC,1KG-ONT	Yes	NA	NA	NA	NA	NA	NA
chr11:69936060	chr11-69936060-allele659945-168	INS	167	NA	0.0,0.004322766570605188,0.000992063492063492,0.0019880715705765406,0.002044989775051125	0.000963133	NA	NA	NA	NA	NA	NA	NA	NA	NA	No	NA	HPRC,HGSVC,1KG-ONT	Yes	NA	NA	NA	NA	NA	NA
chr11:69936060	chr11-69936060-allele659943-151	INS	150	NA	0.0,0.018731988472622477,0.002976190476190476,0.013916500994035786,0.02147239263803681	0.00891966	NA	NA	NA	NA	NA	NA	NA	NA	NA	No	NA	HPRC,HGSVC,1KG-ONT	Yes	NA	NA	NA	NA	NA	NA
chr11:69936060	chr11-69936060-allele659954-163	INS	162	NA	0.0015128593040847202,0.0,0.0,0.0,0.0	0.00234988	NA	NA	NA	NA	NA	NA	NA	NA	NA	No	NA	HPRC,HGSVC,1KG-ONT	Yes	NA	NA	NA	NA	NA	NA
chr11:69936060	chr11-69936060-allele659942-159	INS	158	NA	0.0007564296520423601,0.012968299711815562,0.011904761904761904,0.006958250497017893,0.02044989775051125	0.00722471	NA	NA	NA	NA	NA	NA	NA	NA	NA	No	NA	HPRC,HGSVC,1KG-ONT	Yes	NA	NA	NA	NA	NA	NA
chr11:69936061	chr11-69936061-allele659981-108	INS	107	NA	0.10287443267776097,0.018731988472622477,0.001984126984126984,0.008946322067594433,0.006134969325153374	0.128538	NA	NA	NA	NA	NA	NA	NA	NA	NA	No	NA	HPRC,HGSVC,1KG-ONT	Yes	NA	NA	NA	NA	NA	NA
chr11:69936061	chr11-69936061-allele659968-120	INS	119	NA	0.00529500756429652,0.001440922190201729,0.0,0.0,0.0	0.00736694	NA	NA	NA	NA	NA	NA	NA	NA	NA	No	NA	HPRC,HGSVC,1KG-ONT	Yes	NA	NA	NA	NA	NA	NA
chr11:69936061	chr11-69936061-allele659961-104	INS	103	NA	0.0453857791225416,0.004322766570605188,0.0,0.0,0.0	0.075763	NA	NA	NA	NA	NA	NA	NA	NA	NA	No	NA	HPRC,HGSVC,1KG-ONT	Yes	NA	NA	NA	NA	NA	NA
chr11:69936061	chr11-69936061-allele659959-101	INS	100	NA	0.0007564296520423601,0.0,0.0,0.0,0.0	0.000918741	NA	NA	NA	NA	NA	NA	NA	NA	NA	No	NA	HPRC,HGSVC,1KG-ONT	Yes	NA	NA	NA	NA	NA	NA
chr11:69936061	chr11-69936061-allele659986-112	INS	111	NA	0.0030257186081694403,0.0,0.0,0.0,0.0	0.00520636	NA	NA	NA	NA	NA	NA	NA	NA	NA	No	NA	HPRC,HGSVC,1KG-ONT	Yes	NA	NA	NA	NA	NA	NA
chr11:69936061	chr11-69936061-allele659966-145	INS	144	NA	0.0022692889561270802,0.0,0.0,0.0,0.0	0.00377908	NA	NA	NA	NA	NA	NA	NA	NA	NA	No	NA	HPRC,HGSVC,1KG-ONT	Yes	NA	NA	NA	NA	NA	NA
chr11:69936061	chr11-69936061-allele659985-108	INS	107	NA	0.0037821482602118004,0.0,0.0,0.0,0.0	0.00663171	NA	NA	NA	NA	NA	NA	NA	NA	NA	No	NA	HPRC,HGSVC,1KG-ONT	Yes	NA	NA	NA	NA	NA	NA
chr11:69936061	chr11-69936061-allele659964-121	INS	120	NA	0.0030257186081694403,0.007204610951008645,0.003968253968253968,0.003976143141153081,0.019427402862985686	0.00172921	NA	NA	NA	NA	NA	NA	NA	NA	NA	No	NA	HPRC,HGSVC,1KG-ONT	Yes	NA	NA	NA	NA	NA	NA
chr11:69936061	chr11-69936061-allele659971-117	INS	116	NA	0.0037821482602118004,0.0,0.0,0.0,0.0	0.00663171	NA	NA	NA	NA	NA	NA	NA	NA	NA	No	NA	HPRC,HGSVC,1KG-ONT	Yes	NA	NA	NA	NA	NA	NA
chr11:69936061	chr11-69936061-allele659973-109	INS	108	NA	0.01361573373676248,0.001440922190201729,0.0,0.0,0.0	0.0227299	NA	NA	NA	NA	NA	NA	NA	NA	NA	No	NA	HPRC,HGSVC,1KG-ONT	Yes	NA	NA	NA	NA	NA	NA
chr11:69936061	chr11-69936061-allele659983-116	INS	115	NA	0.0,0.001440922190201729,0.0,0.0,0.0	NA	NA	NA	NA	NA	NA	NA	NA	NA	NA	No	NA	HPRC,HGSVC,1KG-ONT	Yes	NA	NA	NA	NA	NA	NA
chr11:69936061	chr11-69936061-allele659972-109	INS	108	NA	0.0,0.0,0.005952380952380952,0.0,0.0	0.000593574	NA	NA	NA	NA	NA	NA	NA	NA	NA	No	NA	HPRC,HGSVC,1KG-ONT	Yes	NA	NA	NA	NA	NA	NA
chr11:69936061	chr11-69936061-allele659979-116	INS	115	NA	0.0037821482602118004,0.0,0.0,0.0,0.0	0.00663171	NA	NA	NA	NA	NA	NA	NA	NA	NA	No	NA	HPRC,HGSVC,1KG-ONT	Yes	NA	NA	NA	NA	NA	NA
chr11:69936061	chr11-69936061-allele659980-104	INS	103	NA	0.0,0.002881844380403458,0.0,0.0,0.0	NA	NA	NA	NA	NA	NA	NA	NA	NA	NA	No	NA	HPRC,HGSVC,1KG-ONT	Yes	NA	NA	NA	NA	NA	NA
chr11:69936061	chr11-69936061-allele659960-112	INS	111	NA	0.05446293494704992,0.002881844380403458,0.0,0.0,0.0	0.0936794	NA	NA	NA	NA	NA	NA	NA	NA	NA	No	NA	HPRC,HGSVC,1KG-ONT	Yes	NA	NA	NA	NA	NA	NA
chr11:69936061	chr11-69936061-allele659962-92	INS	91	NA	0.01361573373676248,0.0,0.0,0.0,0.0	0.0249879	NA	NA	NA	NA	NA	NA	NA	NA	NA	No	NA	HPRC,HGSVC	Yes	NA	NA	NA	NA	NA	NA
chr11:69936061	chr11-69936061-allele659977-140	INS	139	NA	0.009077155824508321,0.001440922190201729,0.0,0.0,0.0	0.0142599	NA	NA	NA	NA	NA	NA	NA	NA	NA	No	NA	HPRC,HGSVC,1KG-ONT	Yes	NA	NA	NA	NA	NA	NA
chr11:69936082	chr11-69936082-allele659994-125	INS	124	NA	0.0,0.001440922190201729,0.0,0.0,0.0	NA	NA	NA	NA	NA	NA	NA	NA	NA	NA	No	NA	HPRC,HGSVC,1KG-ONT	Yes	NA	NA	NA	NA	NA	NA
chr11:69936118	chr11-69936118-allele660002-61	INS	60	NA	0.0,0.004322766570605188,0.0,0.014910536779324055,0.010224948875255624	0.00462902	NA	NA	NA	NA	NA	NA	NA	NA	NA	No	NA	HGSVC	Yes	NA	NA	NA	NA	NA	NA
chr11:69952481	chr11-69952481-allele660149-1	DEL	136	NA	0.0,0.007204610951008645,0.0,0.0,0.002044989775051125	0.000631316	NA	NA	NA	NA	NA	NA	NA	NA	NA	No	NA	No	No	NA	NA	NA	NA	NA	NA
chr11:69952617	chr11-69952617-allele660150-1	DEL	68	NA	0.030257186081694403,0.007204610951008645,0.0,0.0268389662027833,0.006134969325153374	0.0123255	NA	NA	NA	NA	NA	NA	NA	NA	NA	No	NA	HPRC,HGSVC,1KG-ONT	No	NA	NA	NA	NA	NA	NA
chr11:69967292	chr11-69967292-allele660367-75	INS	74	NA	0.06429652042360061,0.010086455331412104,0.00992063492063492,0.014910536779324055,0.06032719836400818	0.02228	NA	NA	NA	NA	NA	NA	NA	NA	NA	No	NA	HPRC,HGSVC,1KG-ONT	No	NA	NA	NA	NA	NA	NA
chr11:70010169	chr11-70010169-allele661061-59	INS	58	NA	0.0,0.0,0.010912698412698412,0.0,0.00408997955010225	0.00218897	NA	NA	NA	NA	NA	NA	NA	NA	NA	No	NA	HPRC,HGSVC	Yes	NA	NA	NA	NA	NA	NA
chr11:70010169	chr11-70010169-allele661060-77	INS	76	NA	0.0113464447806354,0.0,0.000992063492063492,0.0,0.0010224948875255625	0.0165726	NA	NA	NA	NA	NA	NA	NA	NA	NA	No	NA	HPRC	Yes	NA	NA	NA	NA	NA	NA
chr11:70010169	chr11-70010169-allele661059-51	INS	50	NA	0.047655068078668684,0.005763688760806916,0.0,0.0,0.0	0.0777501	NA	NA	NA	NA	NA	NA	NA	NA	NA	No	NA	HPRC,HGSVC	Yes	NA	NA	NA	NA	NA	NA
chr11:70010179	chr11-70010179-allele661081-55	INS	54	NA	0.01059001512859304,0.0,0.0,0.0019880715705765406,0.0081799591002045	0.00597256	NA	NA	NA	NA	NA	NA	NA	NA	NA	No	NA	HPRC,HGSVC	Yes	NA	NA	NA	NA	NA	NA
chr11:70013804	chr11-70013804-allele661179-51	INS	50	NA	0.058245083207261725,0.005763688760806916,0.0,0.02286282306163022,0.003067484662576687	0.0574168	NA	NA	NA	NA	NA	NA	NA	NA	NA	No	NA	HPRC,HGSVC,1KG-ONT	No	NA	NA	NA	NA	NA	NA
chr11:70013804	chr11-70013804-allele661181-61	INS	60	NA	0.0,0.0,0.011904761904761904,0.0,0.0	0.00161686	NA	NA	NA	NA	NA	NA	NA	NA	NA	No	NA	HPRC,HGSVC,1KG-ONT	No	NA	NA	NA	NA	NA	NA
chr11:70013804	chr11-70013804-allele661180-56	INS	55	NA	0.0045385779122541605,0.0,0.0,0.005964214711729622,0.0	0.00125867	NA	NA	NA	NA	NA	NA	NA	NA	NA	No	NA	HPRC,HGSVC,1KG-ONT	No	NA	NA	NA	NA	NA	NA
chr11:70013804	chr11-70013804-allele661182-66	INS	65	NA	0.007564296520423601,0.0,0.0,0.0,0.0081799591002045	0.00354276	NA	NA	NA	NA	NA	NA	NA	NA	NA	No	NA	HPRC,HGSVC,1KG-ONT	No	NA	NA	NA	NA	NA	NA
chr11:70025710	chr11-70025710-allele661400-157	INS	156	NA	0.0,0.001440922190201729,0.0,0.0,0.0	NA	NA	NA	NA	NA	NA	NA	NA	NA	NA	No	NA	No	No	NA	NA	NA	NA	NA	NA
chr11:70025974	chr11-70025974-allele661412-1	DEL	63	NA	0.049924357034795766,0.002881844380403458,0.0,0.0,0.0	0.0857669	NA	NA	NA	NA	NA	NA	NA	NA	NA	No	NA	HPRC,HGSVC,1KG-ONT	No	NA	NA	NA	NA	NA	NA
chr11:70039557	chr11-70039557-allele661605-1	DEL	54	NA	0.0045385779122541605,0.0,0.0,0.0,0.005112474437627812	0.00179551	NA	NA	NA	NA	NA	NA	NA	NA	NA	No	NA	HPRC,1KG-ONT	Yes	NA	NA	NA	NA	NA	NA
chr11:70055963	chr11-70055963-allele661765-1	DEL	1128	NA	0.009077155824508321,0.002881844380403458,0.0,0.0,0.0	0.0124585	NA	NA	NA	NA	NA	NA	NA	NA	NA	No	NA	HPRC,HGSVC	Yes	NA	NA	NA	NA	NA	NA
chr11:70065547	chr11-70065547-allele661884-1	DEL	54	NA	0.018154311649016642,0.0,0.0,0.0009940357852882703,0.0	0.0310446	NA	NA	NA	NA	NA	NA	NA	NA	NA	No	NA	HPRC,1KG-ONT	Yes	NA	NA	NA	NA	NA	NA
chr11:70065585	chr11-70065585-allele661885-55	INS	54	NA	0.00529500756429652,0.0,0.0,0.0,0.0	0.00947665	NA	NA	NA	NA	NA	NA	NA	NA	NA	No	NA	No	No	NA	NA	NA	NA	NA	NA
chr11:70095248	chr11-70095248-allele662253-65	INS	64	NA	0.0,0.0,0.006944444444444444,0.0,0.0	0.000484285	ANO1(8.8688e-07, 0.618)	NA	NA	NA	NA	NA	NA	NA	NA	No	NA	HPRC,HGSVC,1KG-ONT	Yes	NA	NA	NA	NA	NA	NA
chr11:70095248	chr11-70095248-allele662224-53	INS	52	NA	0.0007564296520423601,0.004322766570605188,0.018849206349206348,0.005964214711729622,0.010224948875255624	0.00529909	ANO1(8.8688e-07, 0.618)	NA	NA	NA	NA	NA	NA	NA	NA	No	NA	HPRC,HGSVC,1KG-ONT	Yes	NA	NA	NA	NA	NA	NA
chr11:70095248	chr11-70095248-allele662250-65	INS	64	NA	0.0,0.0,0.0,0.0019880715705765406,0.0	NA	ANO1(8.8688e-07, 0.618)	NA	NA	NA	NA	NA	NA	NA	NA	No	NA	HPRC,HGSVC,1KG-ONT	Yes	NA	NA	NA	NA	NA	NA
chr11:70095248	chr11-70095248-allele662241-57	INS	56	NA	0.0,0.0,0.007936507936507936,0.0,0.00408997955010225	0.00153107	ANO1(8.8688e-07, 0.618)	NA	NA	NA	NA	NA	NA	NA	NA	No	NA	HPRC,HGSVC,1KG-ONT	Yes	NA	NA	NA	NA	NA	NA
chr11:70095248	chr11-70095248-allele662244-57	INS	56	NA	0.0,0.024495677233429394,0.002976190476190476,0.010934393638170975,0.0010224948875255625	0.0053435	ANO1(8.8688e-07, 0.618)	NA	NA	NA	NA	NA	NA	NA	NA	No	NA	HPRC,HGSVC,1KG-ONT	Yes	NA	NA	NA	NA	NA	NA
chr11:70095248	chr11-70095248-allele662252-57	INS	56	NA	0.0,0.0,0.001984126984126984,0.009940357852882704,0.02044989775051125	0.0053435	ANO1(8.8688e-07, 0.618)	NA	NA	NA	NA	NA	NA	NA	NA	No	NA	HPRC,HGSVC,1KG-ONT	Yes	NA	NA	NA	NA	NA	NA
chr11:70095248	chr11-70095248-allele662249-61	INS	60	NA	0.0,0.0,0.001984126984126984,0.0009940357852882703,0.0	3.94758e-05	ANO1(8.8688e-07, 0.618)	NA	NA	NA	NA	NA	NA	NA	NA	No	NA	HPRC,HGSVC,1KG-ONT	Yes	NA	NA	NA	NA	NA	NA
chr11:70095248	chr11-70095248-allele662225-57	INS	56	NA	0.0015128593040847202,0.001440922190201729,0.003968253968253968,0.016898608349900597,0.0010224948875255625	0.00169496	ANO1(8.8688e-07, 0.618)	NA	NA	NA	NA	NA	NA	NA	NA	No	NA	HPRC,HGSVC,1KG-ONT	Yes	NA	NA	NA	NA	NA	NA
chr11:70095248	chr11-70095248-allele662245-61	INS	60	NA	0.0022692889561270802,0.027377521613832854,0.013888888888888888,0.0,0.0010224948875255625	0.00272749	ANO1(8.8688e-07, 0.618)	NA	NA	NA	NA	NA	NA	NA	NA	No	NA	HPRC,HGSVC,1KG-ONT	Yes	NA	NA	NA	NA	NA	NA
chr11:70095248	chr11-70095248-allele662240-53	INS	52	NA	0.0,0.0,0.0,0.0,0.00408997955010225	0.000224143	ANO1(8.8688e-07, 0.618)	NA	NA	NA	NA	NA	NA	NA	NA	No	NA	HPRC,HGSVC,1KG-ONT	Yes	NA	NA	NA	NA	NA	NA
chr11:70095287	chr11-70095287-allele662286-61	INS	60	NA	0.0,0.0,0.012896825396825396,0.005964214711729622,0.0	0.00288962	ANO1(8.8688e-07, 0.618)	NA	NA	NA	NA	NA	NA	NA	NA	No	NA	HPRC,HGSVC,1KG-ONT	Yes	NA	NA	NA	NA	NA	NA
chr11:70095287	chr11-70095287-allele662276-69	INS	68	NA	0.0,0.0,0.011904761904761904,0.0,0.0	0.00153107	ANO1(8.8688e-07, 0.618)	NA	NA	NA	NA	NA	NA	NA	NA	No	NA	HPRC,HGSVC,1KG-ONT	Yes	NA	NA	NA	NA	NA	NA
chr11:70095287	chr11-70095287-allele662290-65	INS	64	NA	0.0,0.005763688760806916,0.0,0.0,0.0	0.000224143	ANO1(8.8688e-07, 0.618)	NA	NA	NA	NA	NA	NA	NA	NA	No	NA	HPRC,HGSVC,1KG-ONT	Yes	NA	NA	NA	NA	NA	NA
chr11:70095287	chr11-70095287-allele662277-73	INS	72	NA	0.0015128593040847202,0.0,0.0,0.0009940357852882703,0.0	0.00077342	ANO1(8.8688e-07, 0.618)	NA	NA	NA	NA	NA	NA	NA	NA	No	NA	HPRC,HGSVC,1KG-ONT	Yes	NA	NA	NA	NA	NA	NA
chr11:70095287	chr11-70095287-allele662288-69	INS	68	NA	0.0,0.0,0.002976190476190476,0.0,0.0010224948875255625	0.000224143	ANO1(8.8688e-07, 0.618)	NA	NA	NA	NA	NA	NA	NA	NA	No	NA	HPRC,HGSVC,1KG-ONT	Yes	NA	NA	NA	NA	NA	NA
chr11:70095287	chr11-70095287-allele662284-65	INS	64	NA	0.00680786686838124,0.0,0.0,0.0,0.0	0.0123139	ANO1(8.8688e-07, 0.618)	NA	NA	NA	NA	NA	NA	NA	NA	No	NA	HPRC,HGSVC,1KG-ONT	Yes	NA	NA	NA	NA	NA	NA
chr11:70095287	chr11-70095287-allele662298-77	INS	76	NA	0.0007564296520423601,0.0,0.0,0.0,0.0	0.000918741	ANO1(8.8688e-07, 0.618)	NA	NA	NA	NA	NA	NA	NA	NA	No	NA	HPRC,HGSVC,1KG-ONT	Yes	NA	NA	NA	NA	NA	NA
chr11:70095287	chr11-70095287-allele662287-65	INS	64	NA	0.0015128593040847202,0.0,0.0,0.0,0.0	0.00234988	ANO1(8.8688e-07, 0.618)	NA	NA	NA	NA	NA	NA	NA	NA	No	NA	HPRC,HGSVC,1KG-ONT	Yes	NA	NA	NA	NA	NA	NA
chr11:70095287	chr11-70095287-allele662275-61	INS	60	NA	0.0022692889561270802,0.0446685878962536,0.01984126984126984,0.0,0.007157464212678937	0.00693103	ANO1(8.8688e-07, 0.618)	NA	NA	NA	NA	NA	NA	NA	NA	No	NA	HPRC,HGSVC,1KG-ONT	Yes	NA	NA	NA	NA	NA	NA
chr11:70095291	chr11-70095291-allele662299-65	INS	64	NA	0.01664145234493192,0.001440922190201729,0.028769841269841268,0.0019880715705765406,0.0	0.00236237	ANO1(8.8688e-07, 0.618)	NA	NA	NA	NA	NA	NA	NA	NA	No	NA	HPRC,HGSVC,1KG-ONT	Yes	NA	NA	NA	NA	NA	NA
chr11:70095299	chr11-70095299-allele662308-53	INS	52	NA	0.0,0.0,0.0,0.0009940357852882703,0.012269938650306749	0.00172922	ANO1(8.8688e-07, 0.618)	NA	NA	NA	NA	NA	NA	NA	NA	No	NA	HPRC,HGSVC,1KG-ONT	Yes	NA	NA	NA	NA	NA	NA
chr11:70119189	chr11-70119189-allele662685-137	INS	136	NA	0.09757942511346444,0.1829971181556196,0.23412698412698413,0.1978131212723658,0.24028629856850717	0.0449565	ANO1(8.8688e-07, 0.618)	NA	NA	NA	NA	NA	NA	NA	NA	No	NA	1KG-ONT	No	NA	NA	NA	NA	NA	NA
chr11:70121497	chr11-70121497-allele662704-1	DEL	70	NA	0.012859304084720122,0.0,0.0,0.0,0.0	0.0235872	ANO1(8.8688e-07, 0.618)	NA	NA	NA	NA	NA	NA	NA	NA	No	NA	HPRC,HGSVC,1KG-ONT	No	NA	NA	NA	NA	NA	NA
chr11:70121560	chr11-70121560-allele662706-1	DEL	65	NA	0.12556732223903178,0.30835734870317005,0.10912698412698413,0.21669980119284293,0.2392638036809816	0.022681	ANO1(8.8688e-07, 0.618)	NA	NA	NA	NA	NA	NA	NA	NA	No	NA	HPRC,HGSVC,1KG-ONT	No	NA	NA	NA	NA	NA	NA
chr11:70121692	chr11-70121692-allele662710-1	DEL	71	NA	0.0015128593040847202,0.0,0.007936507936507936,0.0,0.0	NA	ANO1(8.8688e-07, 0.618)	NA	NA	NA	NA	NA	NA	NA	NA	No	NA	HPRC,HGSVC,1KG-ONT	No	NA	NA	NA	NA	NA	NA
chr11:70121753	chr11-70121753-allele662711-1	DEL	66	NA	0.0045385779122541605,0.002881844380403458,0.027777777777777776,0.019880715705765408,0.003067484662576687	0.00348487	ANO1(8.8688e-07, 0.618)	NA	NA	NA	NA	NA	NA	NA	NA	No	NA	HPRC,HGSVC,1KG-ONT	No	NA	NA	NA	NA	NA	NA
chr11:70121829	chr11-70121829-allele662713-1	DEL	67	NA	0.5869894099848714,0.47406340057636887,0.626984126984127,0.5646123260437376,0.38650306748466257	0.00911974	ANO1(8.8688e-07, 0.618)	NA	NA	NA	NA	NA	NA	NA	NA	No	NA	HPRC,HGSVC,1KG-ONT	No	NA	NA	NA	NA	NA	NA
chr11:70121879	chr11-70121879-allele662714-410	INS	409	NA	0.02042360060514372,0.023054755043227664,0.0,0.0,0.0010224948875255625	0.0136142	ANO1(8.8688e-07, 0.618)	NA	NA	NA	NA	NA	NA	NA	NA	No	NA	HPRC,1KG-ONT	No	NA	NA	NA	NA	NA	NA
chr11:70121982	chr11-70121982-allele662726-206	INS	205	NA	0.0030257186081694403,0.0,0.0,0.0,0.0	0.00520636	ANO1(8.8688e-07, 0.618)	NA	NA	NA	NA	NA	NA	NA	NA	No	NA	HPRC,HGSVC,1KG-ONT	No	NA	NA	NA	NA	NA	NA
chr11:70121982	chr11-70121982-allele662725-137	INS	136	NA	0.0,0.0,0.002976190476190476,0.0,0.0	3.94758e-05	ANO1(8.8688e-07, 0.618)	NA	NA	NA	NA	NA	NA	NA	NA	No	NA	No	No	NA	NA	NA	NA	NA	NA
chr11:70121982	chr11-70121982-allele662724-275	INS	274	NA	0.19213313161875945,0.07348703170028818,0.12996031746031747,0.09840954274353876,0.23721881390593047	0.0102255	ANO1(8.8688e-07, 0.618)	NA	NA	NA	NA	NA	NA	NA	NA	No	NA	HPRC,HGSVC,1KG-ONT	No	NA	NA	NA	NA	NA	NA
chr11:70122187	chr11-70122187-allele662740-210	INS	209	NA	0.0264750378214826,0.010086455331412104,0.022817460317460316,0.0268389662027833,0.015337423312883436	0.000649309	ANO1(8.8688e-07, 0.618)	NA	NA	NA	NA	NA	NA	NA	NA	No	NA	HPRC,HGSVC,1KG-ONT	No	NA	NA	NA	NA	NA	NA
chr11:70126760	chr11-70126760-allele662792-100	INS	99	NA	0.0037821482602118004,0.001440922190201729,0.025793650793650792,0.0019880715705765406,0.009202453987730062	0.001774	ANO1(8.8688e-07, 0.618)	NA	NA	NA	NA	NA	NA	NA	NA	No	NA	HPRC,HGSVC,1KG-ONT	No	NA	NA	NA	NA	NA	NA
chr11:70126760	chr11-70126760-allele662794-99	INS	98	NA	0.0007564296520423601,0.0,0.0,0.0,0.0	0.000918741	ANO1(8.8688e-07, 0.618)	NA	NA	NA	NA	NA	NA	NA	NA	No	NA	HPRC,HGSVC,1KG-ONT	No	NA	NA	NA	NA	NA	NA
chr11:70126794	chr11-70126794-allele662796-99	INS	98	NA	0.7140695915279879,0.8544668587896254,0.7777777777777778,0.81610337972167,0.696319018404908	0.0118102	ANO1(8.8688e-07, 0.618)	NA	NA	NA	NA	NA	NA	NA	NA	No	NA	HPRC,HGSVC,1KG-ONT	No	NA	NA	NA	NA	NA	NA
chr11:70126925	chr11-70126925-allele662798-101	INS	100	NA	0.009077155824508321,0.01729106628242075,0.08134920634920635,0.07554671968190854,0.03067484662576687	0.0241409	ANO1(8.8688e-07, 0.618)	NA	NA	NA	NA	NA	NA	NA	NA	No	NA	HPRC,HGSVC,1KG-ONT	No	NA	NA	NA	NA	NA	NA
chr11:70126934	chr11-70126934-allele662801-99	INS	98	NA	0.18683812405446293,0.09510086455331412,0.13293650793650794,0.12922465208747516,0.09406952965235174	0.0217408	ANO1(8.8688e-07, 0.618)	NA	NA	NA	NA	NA	NA	NA	NA	No	NA	HPRC,HGSVC,1KG-ONT	No	NA	NA	NA	NA	NA	NA
chr11:70126987	chr11-70126987-allele662803-99	INS	98	NA	0.08396369137670197,0.22622478386167147,0.025793650793650792,0.15208747514910537,0.08486707566462168	0.00406225	ANO1(8.8688e-07, 0.618)	NA	NA	NA	NA	NA	NA	NA	NA	No	NA	HPRC,HGSVC,1KG-ONT	No	NA	NA	NA	NA	NA	NA
chr11:70127035	chr11-70127035-allele662804-105	INS	104	NA	0.0007564296520423601,0.0,0.000992063492063492,0.0,0.026584867075664622	0.00332595	ANO1(8.8688e-07, 0.618)	NA	NA	NA	NA	NA	NA	NA	NA	No	NA	HPRC,HGSVC,1KG-ONT	No	NA	NA	NA	NA	NA	NA
chr11:70136446	chr11-70136446-allele662906-1	DEL	1935	NA	0.012859304084720122,0.2276657060518732,0.11607142857142858,0.12326043737574553,0.14314928425357873	0.0849461	ANO1(8.8688e-07, 0.618)	NA	NA	NA	NA	NA	NA	NA	NA	No	NA	HPRC,HGSVC,1KG-ONT	Yes	NA	NA	NA	NA	NA	NA
chr11:70163987	chr11-70163987-allele663156-322	INS	321	NA	0.039334341906202726,0.0,0.0,0.0,0.0	0.071484	ANO1(8.8688e-07, 0.618)	NA	NA	NA	NA	NA	NA	NA	NA	No	NA	HGSVC,1KG-ONT	Yes	NA	NA	NA	NA	NA	NA
chr11:70194336	chr11-70194336-allele663517-95	INS	94	NA	0.0045385779122541605,0.001440922190201729,0.0,0.0,0.0	0.00598883	NA	NA	NA	NA	NA	NA	NA	NA	NA	No	NA	No	No	NA	NA	NA	NA	NA	NA
chr11:70194340	chr11-70194340-allele663519-1	DEL	184	NA	0.33434190620272314,0.4553314121037464,0.4087301587301587,0.43339960238568587,0.4867075664621677	0.0242576	NA	NA	NA	NA	NA	NA	NA	NA	NA	No	NA	HPRC,HGSVC,1KG-ONT	No	NA	NA	NA	NA	NA	NA
chr11:70194352	chr11-70194352-allele663520-1	DEL	172	NA	0.1928895612708018,0.17002881844380405,0.30257936507936506,0.2614314115308151,0.11860940695296524	0.00127076	NA	NA	NA	NA	NA	NA	NA	NA	NA	No	NA	HPRC,HGSVC,1KG-ONT	No	NA	NA	NA	NA	NA	NA
chr11:70203989	chr11-70203989-allele663645-322	INS	321	NA	0.0037821482602118004,0.001440922190201729,0.0,0.0,0.0	0.00462462	FADD(0.069433, 1.715)	FADD(0.069433, 1.715)	NA	NA	NA	NA	NA	NA	NA	No	NA	No	Yes	NA	NA	NA	NA	NA	NA
chr11:70214343	chr11-70214343-allele663729-1	DEL	5795	NA	0.0007564296520423601,0.001440922190201729,0.0,0.0,0.0	NA	NA	NA	NA	NA	NA	NA	NA	NA	NA	No	NA	HPRC,1KG-ONT	No	NA	NA	NA	NA	NA	NA
chr11:70219049	chr11-70219049-allele663768-1	DEL	121	NA	0.015128593040847202,0.0,0.0,0.0,0.00408997955010225	0.0199223	NA	NA	NA	NA	NA	NA	NA	NA	NA	No	NA	HPRC,HGSVC,1KG-ONT	Yes	NA	NA	NA	NA	NA	NA
chr11:70276270	chr11-70276270-allele664440-2992	INS	2991	NA	0.024205748865355523,0.001440922190201729,0.0,0.002982107355864811,0.0	0.036104	PPFIA1(1.0, 0.224)	NA	NA	NA	NA	NA	NA	NA	NA	No	NA	HPRC,HGSVC,1KG-ONT	Yes	NA	NA	NA	NA	NA	NA
chr11:70277037	chr11-70277037-allele664451-53	INS	52	NA	0.01588502269288956,0.0,0.0,0.0,0.005112474437627812	0.0196874	PPFIA1(1.0, 0.224)	NA	NA	NA	NA	NA	NA	NA	NA	No	NA	HPRC,HGSVC	No	NA	NA	NA	NA	NA	NA
chr11:70277037	chr11-70277037-allele664450-115	INS	114	NA	0.01739788199697428,0.0,0.0,0.0,0.0	0.0319633	PPFIA1(1.0, 0.224)	NA	NA	NA	NA	NA	NA	NA	NA	No	NA	HPRC,HGSVC,1KG-ONT	No	NA	NA	NA	NA	NA	NA
chr11:70277037	chr11-70277037-allele664452-53	INS	52	NA	0.0007564296520423601,0.0,0.0,0.0,0.0	0.000918741	PPFIA1(1.0, 0.224)	NA	NA	NA	NA	NA	NA	NA	NA	No	NA	HPRC,HGSVC	No	NA	NA	NA	NA	NA	NA
chr11:70277041	chr11-70277041-allele664464-101	INS	100	NA	0.024205748865355523,0.001440922190201729,0.0,0.0,0.0010224948875255625	0.0400146	PPFIA1(1.0, 0.224)	NA	NA	NA	NA	NA	NA	NA	NA	No	NA	HPRC,HGSVC,1KG-ONT	No	NA	NA	NA	NA	NA	NA
chr11:70277058	chr11-70277058-allele664471-52	INS	51	NA	0.036308623298033284,0.002881844380403458,0.0,0.0,0.002044989775051125	0.0577413	PPFIA1(1.0, 0.224)	NA	NA	NA	NA	NA	NA	NA	NA	No	NA	HPRC,HGSVC	No	NA	NA	NA	NA	NA	NA
chr11:70277058	chr11-70277058-allele664470-55	INS	54	NA	0.0045385779122541605,0.001440922190201729,0.0,0.0,0.0	0.00598883	PPFIA1(1.0, 0.224)	NA	NA	NA	NA	NA	NA	NA	NA	No	NA	HPRC,HGSVC	No	NA	NA	NA	NA	NA	NA
chr11:70277058	chr11-70277058-allele664474-54	INS	53	NA	0.0022692889561270802,0.0,0.0,0.0,0.0	0.00377908	PPFIA1(1.0, 0.224)	NA	NA	NA	NA	NA	NA	NA	NA	No	NA	HPRC,HGSVC	No	NA	NA	NA	NA	NA	NA
chr11:70277060	chr11-70277060-allele664488-59	INS	58	NA	0.0,0.0,0.0,0.0,0.0010224948875255625	NA	PPFIA1(1.0, 0.224)	NA	NA	NA	NA	NA	NA	NA	NA	No	NA	HPRC,HGSVC	No	NA	NA	NA	NA	NA	NA
chr11:70277060	chr11-70277060-allele664487-63	INS	62	NA	0.00529500756429652,0.0,0.0,0.0,0.0	0.00947665	PPFIA1(1.0, 0.224)	NA	NA	NA	NA	NA	NA	NA	NA	No	NA	HPRC,HGSVC	No	NA	NA	NA	NA	NA	NA
chr11:70277060	chr11-70277060-allele664491-54	INS	53	NA	0.0022692889561270802,0.0,0.0,0.0,0.0	0.00377908	PPFIA1(1.0, 0.224)	NA	NA	NA	NA	NA	NA	NA	NA	No	NA	HPRC,HGSVC	No	NA	NA	NA	NA	NA	NA
chr11:70277060	chr11-70277060-allele664489-58	INS	57	NA	0.00529500756429652,0.0,0.0,0.0,0.0	0.00947665	PPFIA1(1.0, 0.224)	NA	NA	NA	NA	NA	NA	NA	NA	No	NA	HPRC,HGSVC	No	NA	NA	NA	NA	NA	NA
chr11:70295178	chr11-70295178-allele664759-1	DEL	50	0.879249	0.4402420574886536,0.2219020172910663,0.040674603174603176,0.12226640159045726,0.06339468302658487	0.298873	PPFIA1(1.0, 0.224)	NA	NA	NA	NA	NA	NA	NA	NA	No	NA	1KG-ONT	No	ENSG00000246889.2(0.007431198816208194)	NA	NA	NA	NA	NA
chr11:70300005	chr11-70300005-allele664830-1	DEL	54	NA	0.009077155824508321,0.001440922190201729,0.0,0.0,0.0	0.0143383	PPFIA1(1.0, 0.224)	NA	NA	NA	NA	NA	NA	NA	NA	No	NA	1KG-ONT	Yes	NA	NA	NA	NA	NA	NA
chr11:70357107	chr11-70357107-allele665247-52	INS	51	NA	0.0015128593040847202,0.0,0.0,0.0,0.0	0.00234988	PPFIA1(1.0, 0.224)	NA	NA	NA	NA	NA	NA	NA	NA	No	NA	No	Yes	NA	NA	NA	NA	NA	NA
chr11:70371346	chr11-70371346-allele665353-5457	INS	5456	NA	0.132375189107413,0.24351585014409222,0.18551587301587302,0.2216699801192843,0.23517382413087934	0.0231608	PPFIA1(1.0, 0.224)	NA	NA	NA	NA	NA	NA	NA	open_chromatin_region	No	NA	HPRC,HGSVC,1KG-ONT	No	NA	NA	NA	NA	NA	NA
chr11:70371393	chr11-70371393-allele665362-106	INS	105	NA	0.0,0.0,0.0,0.0,0.002044989775051125	NA	PPFIA1(1.0, 0.224)	NA	NA	NA	NA	NA	NA	NA	open_chromatin_region	No	NA	No	No	NA	NA	NA	NA	NA	NA
chr11:70371393	chr11-70371393-allele665354-4410	INS	4409	NA	0.03328290468986384,0.002881844380403458,0.0,0.0,0.006134969325153374	0.0452923	PPFIA1(1.0, 0.224)	NA	NA	NA	NA	NA	NA	NA	open_chromatin_region	No	NA	HPRC,HGSVC,1KG-ONT	No	NA	NA	NA	NA	NA	NA
chr11:70371393	chr11-70371393-allele665355-5786	INS	5785	NA	0.00832072617246596,0.0,0.0,0.0,0.0	0.0151436	PPFIA1(1.0, 0.224)	NA	NA	NA	NA	NA	NA	NA	open_chromatin_region	No	NA	HPRC,HGSVC,1KG-ONT	No	NA	NA	NA	NA	NA	NA
chr11:70371393	chr11-70371393-allele665357-6537	INS	6536	NA	0.0,0.001440922190201729,0.0,0.0009940357852882703,0.0	NA	PPFIA1(1.0, 0.224)	NA	NA	NA	NA	NA	NA	NA	open_chromatin_region	No	NA	HPRC,HGSVC,1KG-ONT	No	NA	NA	NA	NA	NA	NA
chr11:70371393	chr11-70371393-allele665358-3376	INS	3375	NA	0.009833585476550681,0.03314121037463977,0.001984126984126984,0.03479125248508946,0.011247443762781187	0.00210038	PPFIA1(1.0, 0.224)	NA	NA	NA	NA	NA	NA	NA	open_chromatin_region	No	NA	HPRC,HGSVC	No	NA	NA	NA	NA	NA	NA
chr11:70371393	chr11-70371393-allele665356-5468	INS	5467	NA	0.2087745839636914,0.3400576368876081,0.38492063492063494,0.37077534791252487,0.37014314928425357	0.0556826	PPFIA1(1.0, 0.224)	NA	NA	NA	NA	NA	NA	NA	open_chromatin_region	No	NA	HPRC,HGSVC,1KG-ONT	No	NA	NA	NA	NA	NA	NA
chr11:70371393	chr11-70371393-allele665359-4123	INS	4122	NA	0.540090771558245,0.3069164265129683,0.2906746031746032,0.29721669980119286,0.310838445807771	0.11445	PPFIA1(1.0, 0.224)	NA	NA	NA	NA	NA	NA	NA	open_chromatin_region	No	NA	HPRC,HGSVC,1KG-ONT	No	NA	NA	NA	NA	NA	NA
chr11:70371468	chr11-70371468-allele665378-106	INS	105	NA	0.0037821482602118004,0.0345821325648415,0.0,0.04473161033797217,0.007157464212678937	0.00830886	PPFIA1(1.0, 0.224)	NA	NA	NA	NA	NA	NA	NA	open_chromatin_region	No	NA	No	No	NA	NA	NA	NA	NA	NA
chr11:70411162	chr11-70411162-allele665746-151	INS	150	NA	0.012102874432677761,0.001440922190201729,0.0,0.0,0.0	0.0199352	CTTN(0.99261, 0.48)	NA	NA	NA	NA	NA	NA	NA	NA	No	NA	HPRC,HGSVC,1KG-ONT	No	NA	NA	NA	NA	NA	NA
chr11:70411162	chr11-70411162-allele665745-51	INS	50	NA	0.0022692889561270802,0.008645533141210375,0.0,0.0,0.0	NA	CTTN(0.99261, 0.48)	NA	NA	NA	NA	NA	NA	NA	NA	No	NA	1KG-ONT	No	NA	NA	NA	NA	NA	NA
chr11:70411162	chr11-70411162-allele665742-201	INS	200	NA	0.3207261724659607,0.03170028818443804,0.0,0.0009940357852882703,0.0	0.44316	CTTN(0.99261, 0.48)	NA	NA	NA	NA	NA	NA	NA	NA	No	NA	HPRC,HGSVC,1KG-ONT	No	NA	NA	NA	NA	NA	NA
chr11:70411162	chr11-70411162-allele665743-251	INS	250	NA	0.0007564296520423601,0.0,0.0,0.0,0.0	0.000918741	CTTN(0.99261, 0.48)	NA	NA	NA	NA	NA	NA	NA	NA	No	NA	HPRC,HGSVC,1KG-ONT	No	NA	NA	NA	NA	NA	NA
chr11:70411185	chr11-70411185-allele665749-1	DEL	50	NA	0.02193645990922844,0.001440922190201729,0.0,0.0,0.00408997955010225	0.0302985	CTTN(0.99261, 0.48)	NA	NA	NA	NA	NA	NA	NA	NA	No	NA	HGSVC	No	NA	NA	NA	NA	NA	NA
chr11:70411185	chr11-70411185-allele665752-151	INS	150	NA	0.01361573373676248,0.0,0.0,0.0,0.0	0.0249879	CTTN(0.99261, 0.48)	NA	NA	NA	NA	NA	NA	NA	NA	No	NA	HPRC,HGSVC,1KG-ONT	No	NA	NA	NA	NA	NA	NA
chr11:70411185	chr11-70411185-allele665748-51	INS	50	NA	0.0022692889561270802,0.0,0.0,0.0,0.00408997955010225	NA	CTTN(0.99261, 0.48)	NA	NA	NA	NA	NA	NA	NA	NA	No	NA	1KG-ONT	No	NA	NA	NA	NA	NA	NA
chr11:70411408	chr11-70411408-allele665760-153	INS	152	NA	0.024962178517397883,0.001440922190201729,0.006944444444444444,0.0009940357852882703,0.0	0.0294494	CTTN(0.99261, 0.48)	NA	NA	NA	NA	NA	NA	NA	NA	No	NA	HPRC,HGSVC,1KG-ONT	No	NA	NA	NA	NA	NA	NA
chr11:70411408	chr11-70411408-allele665761-203	INS	202	NA	0.01059001512859304,0.001440922190201729,0.0,0.0,0.0	0.0171373	CTTN(0.99261, 0.48)	NA	NA	NA	NA	NA	NA	NA	NA	No	NA	HPRC,HGSVC,1KG-ONT	No	NA	NA	NA	NA	NA	NA
chr11:70411408	chr11-70411408-allele665759-53	INS	52	NA	0.007564296520423601,0.001440922190201729,0.0,0.0,0.0	0.0115415	CTTN(0.99261, 0.48)	NA	NA	NA	NA	NA	NA	NA	NA	No	NA	1KG-ONT	No	NA	NA	NA	NA	NA	NA
chr11:70454936	chr11-70454936-allele666211-1	DEL	267	NA	0.006051437216338881,0.0,0.0,0.0,0.0	0.0108963	NA	NA	NA	NA	NA	NA	NA	NA	NA	No	NA	No	Yes	NA	NA	NA	NA	NA	NA
chr11:70465539	chr11-70465539-allele666329-2845	INS	2844	NA	0.0,0.0,0.0,0.0009940357852882703,0.0	NA	NA	NA	NA	NA	NA	NA	NA	NA	NA	No	NA	No	No	NA	NA	NA	NA	NA	NA
chr11:70500928	chr11-70500928-allele666498-64	INS	63	NA	0.09606656580937972,0.001440922190201729,0.000992063492063492,0.0009940357852882703,0.0	0.161253	SHANK2(0.99999, 0.417)	SHANK2(0.99999, 0.417)	NA	NA	NA	NA	NA	NA	NA	No	NA	HPRC,HGSVC,1KG-ONT	Yes	NA	NA	NA	NA	NA	NA
chr11:70504316	chr11-70504316-allele666522-129	INS	128	NA	0.0015128593040847202,0.09510086455331412,0.13194444444444445,0.05964214711729622,0.06646216768916155	0.0586236	SHANK2(0.99999, 0.417)	SHANK2(0.99999, 0.417)	NA	NA	NA	NA	NA	NA	NA	No	NA	HPRC,HGSVC,1KG-ONT	Yes	NA	NA	NA	NA	NA	NA
chr11:70504316	chr11-70504316-allele666521-97	INS	96	NA	0.0,0.004322766570605188,0.00496031746031746,0.009940357852882704,0.0010224948875255625	0.00299801	SHANK2(0.99999, 0.417)	SHANK2(0.99999, 0.417)	NA	NA	NA	NA	NA	NA	NA	No	NA	HPRC,HGSVC,1KG-ONT	Yes	NA	NA	NA	NA	NA	NA
chr11:70504327	chr11-70504327-allele666531-129	INS	128	NA	0.0,0.0,0.0,0.0,0.00408997955010225	0.000224143	SHANK2(0.99999, 0.417)	SHANK2(0.99999, 0.417)	NA	NA	NA	NA	NA	NA	NA	No	NA	HPRC,HGSVC,1KG-ONT	Yes	NA	NA	NA	NA	NA	NA
chr11:70504327	chr11-70504327-allele666529-65	INS	64	NA	0.0007564296520423601,0.0,0.001984126984126984,0.0,0.0	NA	SHANK2(0.99999, 0.417)	SHANK2(0.99999, 0.417)	NA	NA	NA	NA	NA	NA	NA	No	NA	HPRC,HGSVC	Yes	NA	NA	NA	NA	NA	NA
chr11:70504327	chr11-70504327-allele666532-97	INS	96	NA	0.0,0.002881844380403458,0.0,0.0,0.0	NA	SHANK2(0.99999, 0.417)	SHANK2(0.99999, 0.417)	NA	NA	NA	NA	NA	NA	NA	No	NA	HPRC,HGSVC,1KG-ONT	Yes	NA	NA	NA	NA	NA	NA
chr11:70579477	chr11-70579477-allele667217-1	DEL	69	NA	0.0,0.0,0.000992063492063492,0.0,0.0	NA	SHANK2(0.99999, 0.417)	SHANK2(0.99999, 0.417)	NA	NA	NA	NA	NA	NA	NA	No	NA	No	Yes	NA	NA	NA	NA	NA	NA
chr11:70599451	chr11-70599451-allele667461-1	DEL	184	NA	0.12178517397881997,0.24351585014409222,0.3888888888888889,0.20874751491053678,0.31390593047034765	0.0741439	SHANK2(0.99999, 0.417)	SHANK2(0.99999, 0.417)	NA	NA	NA	NA	NA	NA	NA	No	NA	HGSVC,1KG-ONT	No	NA	NA	NA	NA	NA	NA
chr11:70599863	chr11-70599863-allele667477-52	INS	51	NA	0.0030257186081694403,0.0,0.0,0.0,0.0	0.00520636	SHANK2(0.99999, 0.417)	SHANK2(0.99999, 0.417)	NA	NA	NA	NA	NA	NA	NA	No	NA	HPRC	No	NA	NA	NA	NA	NA	NA
chr11:70609765	chr11-70609765-allele667699-87	INS	86	NA	0.0007564296520423601,0.0,0.0,0.0,0.0	0.000918741	SHANK2(0.99999, 0.417)	SHANK2(0.99999, 0.417)	NA	NA	NA	NA	NA	NA	NA	No	NA	No	No	NA	NA	NA	NA	NA	NA
chr11:70658232	chr11-70658232-allele668243-1	DEL	50	NA	0.0007564296520423601,0.0,0.0,0.0,0.0	0.000918741	SHANK2(0.99999, 0.417)	SHANK2(0.99999, 0.417)	NA	NA	NA	NA	NA	NA	NA	No	NA	HPRC	No	NA	NA	NA	NA	NA	NA
chr11:70686029	chr11-70686029-allele668495-209	INS	208	NA	0.024205748865355523,0.05187319884726225,0.12996031746031747,0.05268389662027833,0.05725971370143149	0.0214672	SHANK2(0.99999, 0.417)	SHANK2(0.99999, 0.417)	NA	NA	NA	NA	NA	NA	NA	No	NA	No	No	NA	NA	NA	NA	NA	NA
chr11:70740041	chr11-70740041-allele668899-1	DEL	55	NA	0.5779122541603631,0.4538904899135447,0.3323412698412698,0.41749502982107356,0.33026584867075665	0.0772155	SHANK2(0.99999, 0.417)	SHANK2(0.99999, 0.417)	NA	NA	NA	NA	NA	NA	NA	No	NA	HPRC,HGSVC,1KG-ONT	No	NA	NA	NA	NA	NA	NA
chr11:70746279	chr11-70746279-allele668951-1	DEL	99	NA	0.0007564296520423601,0.001440922190201729,0.0,0.0,0.005112474437627812	NA	SHANK2(0.99999, 0.417)	SHANK2(0.99999, 0.417)	NA	NA	NA	NA	NA	NA	NA	No	NA	HPRC	No	NA	NA	NA	NA	NA	NA
chr11:70787170	chr11-70787170-allele669330-82	INS	81	NA	0.024205748865355523,0.018731988472622477,0.023809523809523808,0.041749502982107355,0.032719836400818	0.000115456	SHANK2(0.99999, 0.417)	SHANK2(0.99999, 0.417)	NA	NA	NA	NA	NA	NA	NA	No	NA	No	No	NA	NA	NA	NA	NA	NA
chr11:70787184	chr11-70787184-allele669332-316	INS	315	NA	0.0,0.001440922190201729,0.000992063492063492,0.0,0.0	NA	SHANK2(0.99999, 0.417)	SHANK2(0.99999, 0.417)	NA	NA	NA	NA	NA	NA	NA	No	NA	No	No	NA	NA	NA	NA	NA	NA
chr11:70787200	chr11-70787200-allele669334-1	DEL	75	NA	0.02193645990922844,0.002881844380403458,0.0,0.0,0.0	0.0358594	SHANK2(0.99999, 0.417)	SHANK2(0.99999, 0.417)	NA	NA	NA	NA	NA	NA	NA	No	NA	HGSVC	No	NA	NA	NA	NA	NA	NA
chr11:70787203	chr11-70787203-allele669336-160	INS	159	0.917726	0.25113464447806355,0.10230547550432277,0.01488095238095238,0.15904572564612326,0.05623721881390593	0.120012	SHANK2(0.99999, 0.417)	SHANK2(0.99999, 0.417)	NA	NA	NA	NA	NA	NA	NA	No	NA	HPRC,HGSVC,1KG-ONT	No	NA	Core binding factor acute myeloid leukemia(SHANK2, rs731616, 1E-13, 0.5046635562232529),Core binding factor acute myeloid leukemia(SHANK2, rs731616, 3E-8, 0.5046635562232529),Educational attainment(SHANK2, rs895204, 1E-15, 0.5091808032340086)	Adjustment disorder with mixed anxiety and depressed mood(2.27%, 5.65%, 0.39, [0.18;0.86], 0.01584),Atopic dermatitis(1.99%, 5.04%, 0.38, [0.16;0.89], 0.026933),Cerebrovascular disease(2.56%, 0.81%, 3.23, [0.99;10.57], 0.049196),Cholelithiasis without obstruction(3.41%, 1.21%, 2.88, [1.07;7.76], 0.049897),Dental caries(2.56%, 6.05%, 0.41, [0.19;0.87], 0.019134),Enthesopathy of ankle AND/OR tarsus(4.55%, 1.21%, 3.89, [1.51;10.04], 0.003599),Gallbladder calculus with acute cholecystitis and no obstruction(2.84%, 0.60%, 4.81, [1.31;17.59], 0.019268),Hemorrhage of rectum and anus(4.55%, 8.67%, 0.5, [0.28;0.91], 0.020128),Hyperglycemia due to type 2 diabetes mellitus(5.11%, 10.28%, 0.47, [0.27;0.82], 0.007169),Hypo-osmolality and or hyponatremia(1.70%, 4.64%, 0.36, [0.14;0.89], 0.021336),Lesion of ulnar nerve(0.85%, 3.23%, 0.26, [0.08;0.89], 0.031285),Neoplasm of uncertain behavior of skin(1.99%, 5.65%, 0.34, [0.15;0.79], 0.008224),Neurosis(0.57%, 2.82%, 0.2, [0.04;0.87], 0.019537),Osteoarthrosis of the carpometacarpal joint of the thumb(0.85%, 3.02%, 0.28, [0.08;0.96], 0.031176),Plantar fascial fibromatosis(5.11%, 9.48%, 0.52, [0.29;0.9], 0.01861),Rectal polyp(3.98%, 1.21%, 3.38, [1.29;8.89], 0.011023),Toxic diffuse goiter with no crisis(2.84%, 0.81%, 3.6, [1.12;11.56], 0.028073),Type 2 diabetes mellitus(6.53%, 14.92%, 0.4, [0.24;0.65], 0.000118),Uncomplicated moderate persistent asthma(1.14%, 3.43%, 0.32, [0.11;0.97], 0.042299),Verruca vulgaris(2.27%, 5.24%, 0.42, [0.19;0.94], 0.032875),Vitamin D deficiency(21.31%, 28.63%, 0.68, [0.49;0.93], 0.016674),Vulval and/or perineal noninflammatory disorders(0.80%, 3.86%, 0.2, [0.05;0.89], 0.019948)	NA	NA	NA
chr11:70787288	chr11-70787288-allele669342-142	INS	141	NA	0.0007564296520423601,0.005763688760806916,0.0,0.0019880715705765406,0.0	NA	SHANK2(0.99999, 0.417)	SHANK2(0.99999, 0.417)	NA	NA	NA	NA	NA	NA	NA	No	NA	HPRC,HGSVC,1KG-ONT	No	NA	NA	NA	NA	NA	NA
chr11:70787336	chr11-70787336-allele669344-1	DEL	183	NA	0.012102874432677761,0.001440922190201729,0.0,0.0,0.0	0.0198755	SHANK2(0.99999, 0.417)	SHANK2(0.99999, 0.417)	NA	NA	NA	NA	NA	NA	NA	No	NA	HPRC,HGSVC,1KG-ONT	Yes	NA	NA	NA	NA	NA	NA
chr11:70803361	chr11-70803361-allele669486-861	INS	860	NA	0.019667170953101363,0.0,0.0,0.0,0.0	0.0361263	SHANK2(0.99999, 0.417)	SHANK2(0.99999, 0.417)	NA	NA	NA	NA	NA	NA	NA	No	NA	HPRC,HGSVC,1KG-ONT	Yes	NA	NA	NA	NA	NA	NA
chr11:70803361	chr11-70803361-allele669499-853	INS	852	NA	0.056732223903177004,0.0,0.001984126984126984,0.0,0.0	0.0975743	SHANK2(0.99999, 0.417)	SHANK2(0.99999, 0.417)	NA	NA	NA	NA	NA	NA	NA	No	NA	HPRC,HGSVC,1KG-ONT	Yes	NA	NA	NA	NA	NA	NA
chr11:70803361	chr11-70803361-allele669498-849	INS	848	NA	0.0007564296520423601,0.0,0.0,0.0,0.0	0.000918741	SHANK2(0.99999, 0.417)	SHANK2(0.99999, 0.417)	NA	NA	NA	NA	NA	NA	NA	No	NA	HPRC,HGSVC,1KG-ONT	Yes	NA	NA	NA	NA	NA	NA
chr11:70803361	chr11-70803361-allele669501-861	INS	860	NA	0.0,0.0,0.0,0.0009940357852882703,0.0010224948875255625	NA	SHANK2(0.99999, 0.417)	SHANK2(0.99999, 0.417)	NA	NA	NA	NA	NA	NA	NA	No	NA	HPRC,HGSVC,1KG-ONT	Yes	NA	NA	NA	NA	NA	NA
chr11:70803361	chr11-70803361-allele669515-829	INS	828	NA	0.08396369137670197,0.0,0.0,0.0,0.0	0.147495	SHANK2(0.99999, 0.417)	SHANK2(0.99999, 0.417)	NA	NA	NA	NA	NA	NA	NA	No	NA	HPRC,HGSVC,1KG-ONT	Yes	NA	NA	NA	NA	NA	NA
chr11:70803361	chr11-70803361-allele669512-841	INS	840	NA	0.0045385779122541605,0.0,0.00496031746031746,0.0,0.0010224948875255625	0.00125867	SHANK2(0.99999, 0.417)	SHANK2(0.99999, 0.417)	NA	NA	NA	NA	NA	NA	NA	No	NA	HPRC,HGSVC,1KG-ONT	Yes	NA	NA	NA	NA	NA	NA
chr11:70803361	chr11-70803361-allele669500-857	INS	856	NA	0.01664145234493192,0.023054755043227664,0.003968253968253968,0.02485089463220676,0.0081799591002045	NA	SHANK2(0.99999, 0.417)	SHANK2(0.99999, 0.417)	NA	NA	NA	NA	NA	NA	NA	No	NA	HPRC,HGSVC,1KG-ONT	Yes	NA	NA	NA	NA	NA	NA
chr11:70803361	chr11-70803361-allele669487-865	INS	864	NA	0.0045385779122541605,0.001440922190201729,0.0,0.0,0.0	0.00598883	SHANK2(0.99999, 0.417)	SHANK2(0.99999, 0.417)	NA	NA	NA	NA	NA	NA	NA	No	NA	HPRC,HGSVC,1KG-ONT	Yes	NA	NA	NA	NA	NA	NA
chr11:70803361	chr11-70803361-allele669502-853	INS	852	NA	0.01739788199697428,0.001440922190201729,0.0,0.0,0.0	0.0296539	SHANK2(0.99999, 0.417)	SHANK2(0.99999, 0.417)	NA	NA	NA	NA	NA	NA	NA	No	NA	HPRC,HGSVC,1KG-ONT	Yes	NA	NA	NA	NA	NA	NA
chr11:70803361	chr11-70803361-allele669496-861	INS	860	NA	0.012859304084720122,0.037463976945244955,0.09325396825396826,0.040755467196819085,0.032719836400818	0.018685	SHANK2(0.99999, 0.417)	SHANK2(0.99999, 0.417)	NA	NA	NA	NA	NA	NA	NA	No	NA	HPRC,HGSVC,1KG-ONT	Yes	NA	NA	NA	NA	NA	NA
chr11:70803361	chr11-70803361-allele669492-869	INS	868	NA	0.007564296520423601,0.0,0.0,0.0,0.005112474437627812	0.0059196	SHANK2(0.99999, 0.417)	SHANK2(0.99999, 0.417)	NA	NA	NA	NA	NA	NA	NA	No	NA	HPRC,HGSVC,1KG-ONT	Yes	NA	NA	NA	NA	NA	NA
chr11:70803361	chr11-70803361-allele669510-857	INS	856	NA	0.024962178517397883,0.005763688760806916,0.0,0.0,0.0	0.0374881	SHANK2(0.99999, 0.417)	SHANK2(0.99999, 0.417)	NA	NA	NA	NA	NA	NA	NA	No	NA	HPRC,HGSVC,1KG-ONT	Yes	NA	NA	NA	NA	NA	NA
chr11:70803361	chr11-70803361-allele669484-795	INS	794	NA	0.0,0.0,0.0,0.0019880715705765406,0.0	NA	SHANK2(0.99999, 0.417)	SHANK2(0.99999, 0.417)	NA	NA	NA	NA	NA	NA	NA	No	NA	HPRC,HGSVC,1KG-ONT	Yes	NA	NA	NA	NA	NA	NA
chr11:70803361	chr11-70803361-allele669493-861	INS	860	NA	0.00832072617246596,0.020172910662824207,0.003968253968253968,0.018886679920477135,0.02556237218813906	0.00199195	SHANK2(0.99999, 0.417)	SHANK2(0.99999, 0.417)	NA	NA	NA	NA	NA	NA	NA	No	NA	HPRC,HGSVC,1KG-ONT	Yes	NA	NA	NA	NA	NA	NA
chr11:70803361	chr11-70803361-allele669507-857	INS	856	NA	0.0022692889561270802,0.0,0.0,0.0,0.0	0.00377908	SHANK2(0.99999, 0.417)	SHANK2(0.99999, 0.417)	NA	NA	NA	NA	NA	NA	NA	No	NA	HPRC,HGSVC,1KG-ONT	Yes	NA	NA	NA	NA	NA	NA
chr11:70803361	chr11-70803361-allele669491-865	INS	864	NA	0.10514372163388805,0.04899135446685879,0.018849206349206348,0.0019880715705765406,0.0010224948875255625	0.100943	SHANK2(0.99999, 0.417)	SHANK2(0.99999, 0.417)	NA	NA	NA	NA	NA	NA	NA	No	NA	HPRC,HGSVC,1KG-ONT	Yes	NA	NA	NA	NA	NA	NA
chr11:70803361	chr11-70803361-allele669490-861	INS	860	NA	0.01059001512859304,0.040345821325648415,0.044642857142857144,0.041749502982107355,0.049079754601226995	0.015903	SHANK2(0.99999, 0.417)	SHANK2(0.99999, 0.417)	NA	NA	NA	NA	NA	NA	NA	No	NA	HPRC,HGSVC,1KG-ONT	Yes	NA	NA	NA	NA	NA	NA
chr11:70803361	chr11-70803361-allele669489-869	INS	868	NA	0.0015128593040847202,0.0,0.0,0.0,0.0	0.00234988	SHANK2(0.99999, 0.417)	SHANK2(0.99999, 0.417)	NA	NA	NA	NA	NA	NA	NA	No	NA	HPRC,HGSVC,1KG-ONT	Yes	NA	NA	NA	NA	NA	NA
chr11:70803361	chr11-70803361-allele669488-865	INS	864	NA	0.0022692889561270802,0.0,0.0,0.0,0.0	0.00377908	SHANK2(0.99999, 0.417)	SHANK2(0.99999, 0.417)	NA	NA	NA	NA	NA	NA	NA	No	NA	HPRC,HGSVC,1KG-ONT	Yes	NA	NA	NA	NA	NA	NA
chr11:70803361	chr11-70803361-allele669497-849	INS	848	NA	0.014372163388804841,0.001440922190201729,0.0,0.0,0.0	0.0241257	SHANK2(0.99999, 0.417)	SHANK2(0.99999, 0.417)	NA	NA	NA	NA	NA	NA	NA	No	NA	HPRC,HGSVC,1KG-ONT	Yes	NA	NA	NA	NA	NA	NA
chr11:70803361	chr11-70803361-allele669511-853	INS	852	NA	0.0022692889561270802,0.001440922190201729,0.0,0.0,0.0	0.0019853	SHANK2(0.99999, 0.417)	SHANK2(0.99999, 0.417)	NA	NA	NA	NA	NA	NA	NA	No	NA	HPRC,HGSVC,1KG-ONT	Yes	NA	NA	NA	NA	NA	NA
chr11:70803361	chr11-70803361-allele669495-857	INS	856	NA	0.00680786686838124,0.01440922190201729,0.005952380952380952,0.05467196819085487,0.11554192229038855	0.0241671	SHANK2(0.99999, 0.417)	SHANK2(0.99999, 0.417)	NA	NA	NA	NA	NA	NA	NA	No	NA	HPRC,HGSVC,1KG-ONT	Yes	NA	NA	NA	NA	NA	NA
chr11:70803361	chr11-70803361-allele669513-853	INS	852	NA	0.0030257186081694403,0.0,0.0,0.0,0.0	0.00495017	SHANK2(0.99999, 0.417)	SHANK2(0.99999, 0.417)	NA	NA	NA	NA	NA	NA	NA	No	NA	HPRC,HGSVC,1KG-ONT	Yes	NA	NA	NA	NA	NA	NA
chr11:70803361	chr11-70803361-allele669505-853	INS	852	NA	0.00832072617246596,0.005763688760806916,0.022817460317460316,0.007952286282306162,0.005112474437627812	NA	SHANK2(0.99999, 0.417)	SHANK2(0.99999, 0.417)	NA	NA	NA	NA	NA	NA	NA	No	NA	HPRC,HGSVC,1KG-ONT	Yes	NA	NA	NA	NA	NA	NA
chr11:70803361	chr11-70803361-allele669506-849	INS	848	NA	0.0,0.001440922190201729,0.0,0.0009940357852882703,0.0	NA	SHANK2(0.99999, 0.417)	SHANK2(0.99999, 0.417)	NA	NA	NA	NA	NA	NA	NA	No	NA	HPRC,HGSVC,1KG-ONT	Yes	NA	NA	NA	NA	NA	NA
chr11:70803361	chr11-70803361-allele669485-872	INS	871	NA	0.0113464447806354,0.018731988472622477,0.017857142857142856,0.006958250497017893,0.0	NA	SHANK2(0.99999, 0.417)	SHANK2(0.99999, 0.417)	NA	NA	NA	NA	NA	NA	NA	No	NA	HPRC,HGSVC,1KG-ONT	Yes	NA	NA	NA	NA	NA	NA
chr11:70803361	chr11-70803361-allele669509-865	INS	864	NA	0.0022692889561270802,0.0,0.0,0.0,0.0	0.00377908	SHANK2(0.99999, 0.417)	SHANK2(0.99999, 0.417)	NA	NA	NA	NA	NA	NA	NA	No	NA	HPRC,HGSVC,1KG-ONT	Yes	NA	NA	NA	NA	NA	NA
chr11:70803361	chr11-70803361-allele669508-861	INS	860	NA	0.00832072617246596,0.001440922190201729,0.0,0.0,0.0	0.0129393	SHANK2(0.99999, 0.417)	SHANK2(0.99999, 0.417)	NA	NA	NA	NA	NA	NA	NA	No	NA	HPRC,HGSVC,1KG-ONT	Yes	NA	NA	NA	NA	NA	NA
chr11:70803361	chr11-70803361-allele669504-849	INS	848	NA	0.0007564296520423601,0.004322766570605188,0.013888888888888888,0.010934393638170975,0.017382413087934562	0.00664742	SHANK2(0.99999, 0.417)	SHANK2(0.99999, 0.417)	NA	NA	NA	NA	NA	NA	NA	No	NA	HPRC,HGSVC,1KG-ONT	Yes	NA	NA	NA	NA	NA	NA
chr11:70803361	chr11-70803361-allele669483-865	INS	864	NA	0.405446293494705,0.5331412103746398,0.435515873015873,0.5695825049701789,0.467280163599182	0.0169246	SHANK2(0.99999, 0.417)	SHANK2(0.99999, 0.417)	NA	NA	NA	NA	NA	NA	NA	No	NA	HPRC,HGSVC,1KG-ONT	Yes	NA	NA	NA	NA	NA	NA
chr11:70822768	chr11-70822768-allele669702-63	INS	62	NA	0.006051437216338881,0.0,0.0,0.0,0.0	0.0108963	SHANK2(0.99999, 0.417)	SHANK2(0.99999, 0.417)	NA	NA	NA	NA	NA	NA	NA	No	NA	No	No	NA	NA	NA	NA	NA	NA
chr11:70823045	chr11-70823045-allele669755-1	DEL	94	NA	0.023449319213313162,0.001440922190201729,0.0,0.0,0.0010224948875255625	0.0386416	SHANK2(0.99999, 0.417)	SHANK2(0.99999, 0.417)	NA	NA	NA	NA	NA	NA	NA	No	NA	No	No	NA	NA	NA	NA	NA	NA
chr11:70823046	chr11-70823046-allele669757-1	DEL	62	NA	0.0022692889561270802,0.0,0.0,0.0009940357852882703,0.0	0.0019853	SHANK2(0.99999, 0.417)	SHANK2(0.99999, 0.417)	NA	NA	NA	NA	NA	NA	NA	No	NA	HGSVC,1KG-ONT	No	NA	NA	NA	NA	NA	NA
chr11:70843213	chr11-70843213-allele669981-81	INS	80	NA	0.1459909228441755,0.05187319884726225,0.17559523809523808,0.02385685884691849,0.08486707566462168	0.0183061	SHANK2(0.99999, 0.417)	SHANK2(0.99999, 0.417)	NA	NA	NA	NA	NA	NA	NA	No	NA	HPRC,HGSVC,1KG-ONT	Yes	NA	NA	NA	NA	NA	NA
chr11:70914668	chr11-70914668-allele670694-51	INS	50	NA	0.0,0.03314121037463977,0.0,0.0,0.0	0.00364938	SHANK2(0.99999, 0.417)	SHANK2(0.99999, 0.417)	NA	NA	NA	NA	NA	NA	NA	No	NA	No	No	NA	NA	NA	NA	NA	NA
chr11:70940197	chr11-70940197-allele670929-56	INS	55	NA	0.009077155824508321,0.0,0.0,0.005964214711729622,0.02044989775051125	NA	SHANK2(0.99999, 0.417)	SHANK2(0.99999, 0.417)	NA	NA	NA	NA	NA	NA	NA	No	NA	HPRC,HGSVC,1KG-ONT	Yes	NA	NA	NA	NA	NA	NA
chr11:70940197	chr11-70940197-allele670933-76	INS	75	NA	0.0007564296520423601,0.0,0.008928571428571428,0.0,0.0	NA	SHANK2(0.99999, 0.417)	SHANK2(0.99999, 0.417)	NA	NA	NA	NA	NA	NA	NA	No	NA	HPRC,HGSVC,1KG-ONT	Yes	NA	NA	NA	NA	NA	NA
chr11:70940205	chr11-70940205-allele670937-68	INS	67	NA	0.10665658093797277,0.005763688760806916,0.0,0.0,0.0	0.176342	SHANK2(0.99999, 0.417)	SHANK2(0.99999, 0.417)	NA	NA	NA	NA	NA	NA	NA	No	NA	HPRC,HGSVC,1KG-ONT	Yes	NA	NA	NA	NA	NA	NA
chr11:70940205	chr11-70940205-allele670944-52	INS	51	NA	0.006051437216338881,0.0,0.0,0.0,0.011247443762781187	0.000677949	SHANK2(0.99999, 0.417)	SHANK2(0.99999, 0.417)	NA	NA	NA	NA	NA	NA	NA	No	NA	HPRC,HGSVC,1KG-ONT	Yes	NA	NA	NA	NA	NA	NA
chr11:70940205	chr11-70940205-allele670938-72	INS	71	NA	0.09304084720121028,0.007204610951008645,0.002976190476190476,0.0,0.0	0.147045	SHANK2(0.99999, 0.417)	SHANK2(0.99999, 0.417)	NA	NA	NA	NA	NA	NA	NA	No	NA	HPRC,HGSVC,1KG-ONT	Yes	NA	NA	NA	NA	NA	NA
chr11:70940205	chr11-70940205-allele670939-52	INS	51	NA	0.03555219364599092,0.037463976945244955,0.04265873015873016,0.07554671968190854,0.03783231083844581	0.00160016	SHANK2(0.99999, 0.417)	SHANK2(0.99999, 0.417)	NA	NA	NA	NA	NA	NA	NA	No	NA	HPRC,HGSVC,1KG-ONT	Yes	NA	NA	NA	NA	NA	NA
chr11:70940205	chr11-70940205-allele670948-70	INS	69	NA	0.0,0.0,0.006944444444444444,0.0,0.0	0.000631316	SHANK2(0.99999, 0.417)	SHANK2(0.99999, 0.417)	NA	NA	NA	NA	NA	NA	NA	No	NA	HPRC,HGSVC,1KG-ONT	Yes	NA	NA	NA	NA	NA	NA
chr11:70940205	chr11-70940205-allele670949-58	INS	57	NA	0.00529500756429652,0.0,0.0,0.0009940357852882703,0.0	0.00736694	SHANK2(0.99999, 0.417)	SHANK2(0.99999, 0.417)	NA	NA	NA	NA	NA	NA	NA	No	NA	HPRC,HGSVC,1KG-ONT	Yes	NA	NA	NA	NA	NA	NA
chr11:70940205	chr11-70940205-allele670957-56	INS	55	NA	0.0,0.027377521613832854,0.0,0.0,0.0	0.00288962	SHANK2(0.99999, 0.417)	SHANK2(0.99999, 0.417)	NA	NA	NA	NA	NA	NA	NA	No	NA	HPRC,HGSVC,1KG-ONT	Yes	NA	NA	NA	NA	NA	NA
chr11:70940205	chr11-70940205-allele670942-75	INS	74	NA	0.00529500756429652,0.0,0.0,0.003976143141153081,0.005112474437627812	0.000636731	SHANK2(0.99999, 0.417)	SHANK2(0.99999, 0.417)	NA	NA	NA	NA	NA	NA	NA	No	NA	HPRC,HGSVC,1KG-ONT	Yes	NA	NA	NA	NA	NA	NA
chr11:70940205	chr11-70940205-allele670953-69	INS	68	NA	0.0,0.0,0.0,0.016898608349900597,0.0	0.00244604	SHANK2(0.99999, 0.417)	SHANK2(0.99999, 0.417)	NA	NA	NA	NA	NA	NA	NA	No	NA	HPRC,HGSVC,1KG-ONT	Yes	NA	NA	NA	NA	NA	NA
chr11:70940205	chr11-70940205-allele670943-64	INS	63	NA	0.0015128593040847202,0.0,0.0,0.0019880715705765406,0.0	7.61513e-05	SHANK2(0.99999, 0.417)	SHANK2(0.99999, 0.417)	NA	NA	NA	NA	NA	NA	NA	No	NA	HPRC,HGSVC,1KG-ONT	Yes	NA	NA	NA	NA	NA	NA
chr11:70940205	chr11-70940205-allele670940-80	INS	79	NA	0.0015128593040847202,0.0,0.0,0.0,0.0	0.00234988	SHANK2(0.99999, 0.417)	SHANK2(0.99999, 0.417)	NA	NA	NA	NA	NA	NA	NA	No	NA	HPRC,HGSVC,1KG-ONT	Yes	NA	NA	NA	NA	NA	NA
chr11:70940205	chr11-70940205-allele670941-77	INS	76	NA	0.0,0.0,0.003968253968253968,0.0,0.0	NA	SHANK2(0.99999, 0.417)	SHANK2(0.99999, 0.417)	NA	NA	NA	NA	NA	NA	NA	No	NA	HPRC,HGSVC,1KG-ONT	Yes	NA	NA	NA	NA	NA	NA
chr11:70940209	chr11-70940209-allele670958-79	INS	78	NA	0.5794251134644478,0.840057636887608,0.9216269841269841,0.8807157057654076,0.9120654396728016	0.266341	SHANK2(0.99999, 0.417)	SHANK2(0.99999, 0.417)	NA	NA	NA	NA	NA	NA	NA	No	NA	HPRC,HGSVC,1KG-ONT	Yes	NA	NA	NA	NA	NA	NA
chr11:70940221	chr11-70940221-allele670959-78	INS	77	NA	0.43645990922844174,0.7795389048991355,0.814484126984127,0.7922465208747514,0.8496932515337423	0.282989	SHANK2(0.99999, 0.417)	SHANK2(0.99999, 0.417)	NA	NA	NA	NA	NA	NA	NA	No	NA	HPRC,HGSVC,1KG-ONT	Yes	NA	NA	NA	NA	NA	NA
chr11:70946091	chr11-70946091-allele671005-73	INS	72	NA	0.2254160363086233,0.3659942363112392,0.3869047619047619,0.3648111332007952,0.39263803680981596	0.0503875	SHANK2(0.99999, 0.417)	SHANK2(0.99999, 0.417)	NA	NA	NA	NA	NA	NA	NA	No	NA	No	No	NA	NA	NA	NA	NA	NA
chr11:70946315	chr11-70946315-allele671009-182	INS	181	NA	0.4455370650529501,0.1873198847262248,0.26884920634920634,0.1908548707753479,0.278118609406953	0.10076	SHANK2(0.99999, 0.417)	SHANK2(0.99999, 0.417)	NA	NA	NA	NA	NA	NA	NA	No	NA	HPRC,HGSVC,1KG-ONT	No	NA	NA	NA	NA	NA	NA
chr11:70946315	chr11-70946315-allele671010-182	INS	181	NA	0.0,0.0,0.0,0.020874751491053677,0.013292433537832311	0.00568822	SHANK2(0.99999, 0.417)	SHANK2(0.99999, 0.417)	NA	NA	NA	NA	NA	NA	NA	No	NA	HPRC,HGSVC,1KG-ONT	No	NA	NA	NA	NA	NA	NA
chr11:70946356	chr11-70946356-allele671016-182	INS	181	NA	0.05521936459909228,0.01585014409221902,0.0,0.0,0.002044989775051125	0.0750284	SHANK2(0.99999, 0.417)	SHANK2(0.99999, 0.417)	NA	NA	NA	NA	NA	NA	NA	No	NA	HPRC,HGSVC,1KG-ONT	No	NA	NA	NA	NA	NA	NA
chr11:70946665	chr11-70946665-allele671019-74	INS	73	NA	0.0030257186081694403,0.025936599423631124,0.00992063492063492,0.06262425447316103,0.007157464212678937	0.0131898	SHANK2(0.99999, 0.417)	SHANK2(0.99999, 0.417)	NA	NA	NA	NA	NA	NA	NA	No	NA	No	No	NA	NA	NA	NA	NA	NA
chr11:70951114	chr11-70951114-allele671092-111	INS	110	NA	0.0007564296520423601,0.001440922190201729,0.0,0.0009940357852882703,0.0010224948875255625	NA	SHANK2(0.99999, 0.417)	SHANK2(0.99999, 0.417)	NA	NA	NA	NA	NA	NA	NA	No	NA	HPRC,HGSVC,1KG-ONT	No	NA	NA	NA	NA	NA	NA
chr11:70951114	chr11-70951114-allele671090-1	DEL	74	NA	0.23978819969742815,0.01440922190201729,0.0,0.0,0.0	0.359004	SHANK2(0.99999, 0.417)	SHANK2(0.99999, 0.417)	NA	NA	NA	NA	NA	NA	NA	No	NA	HPRC,HGSVC,1KG-ONT	Yes	NA	NA	NA	NA	NA	NA
chr11:70951114	chr11-70951114-allele671091-112	INS	111	NA	0.04084720121028744,0.15994236311239193,0.19940476190476192,0.17992047713717693,0.20552147239263804	0.0807902	SHANK2(0.99999, 0.417)	SHANK2(0.99999, 0.417)	NA	NA	NA	NA	NA	NA	NA	No	NA	HPRC,HGSVC,1KG-ONT	No	NA	NA	NA	NA	NA	NA
chr11:70951114	chr11-70951114-allele671089-112	INS	111	NA	0.08623298033282904,0.5389048991354467,0.44246031746031744,0.4900596421471173,0.4652351738241309	0.274169	SHANK2(0.99999, 0.417)	SHANK2(0.99999, 0.417)	NA	NA	NA	NA	NA	NA	NA	No	NA	HPRC,HGSVC,1KG-ONT	No	NA	NA	NA	NA	NA	NA
chr11:70951222	chr11-70951222-allele671097-75	INS	74	NA	0.0022692889561270802,0.0,0.0,0.0,0.0	0.00377908	SHANK2(0.99999, 0.417)	SHANK2(0.99999, 0.417)	NA	NA	NA	NA	NA	NA	NA	No	NA	HPRC,HGSVC	No	NA	NA	NA	NA	NA	NA
chr11:70951289	chr11-70951289-allele671103-75	INS	74	NA	0.0030257186081694403,0.0,0.0,0.0,0.010224948875255624	NA	SHANK2(0.99999, 0.417)	SHANK2(0.99999, 0.417)	NA	NA	NA	NA	NA	NA	NA	No	NA	HPRC,HGSVC	Yes	NA	NA	NA	NA	NA	NA
chr11:70951400	chr11-70951400-allele671109-1	DEL	74	NA	0.012102874432677761,0.001440922190201729,0.0,0.0,0.0	0.0198755	SHANK2(0.99999, 0.417)	SHANK2(0.99999, 0.417)	NA	NA	NA	NA	NA	NA	NA	No	NA	HPRC,HGSVC,1KG-ONT	Yes	NA	NA	NA	NA	NA	NA
chr11:70951483	chr11-70951483-allele671117-1	DEL	111	NA	0.16338880484114976,0.018731988472622477,0.06746031746031746,0.011928429423459244,0.06441717791411043	0.099568	SHANK2(0.99999, 0.417)	SHANK2(0.99999, 0.417)	NA	NA	NA	NA	NA	NA	NA	No	NA	HGSVC,1KG-ONT	Yes	NA	NA	NA	NA	NA	NA
chr11:71065887	chr11-71065887-allele671285-51	INS	50	NA	0.0045385779122541605,0.0,0.000992063492063492,0.0,0.0	0.00598883	SHANK2(0.99999, 0.417)	SHANK2(0.99999, 0.417)	NA	NA	NA	NA	NA	NA	NA	No	NA	HGSVC,1KG-ONT	Yes	NA	NA	NA	NA	NA	NA
chr11:71066092	chr11-71066092-allele671292-434	INS	433	NA	0.018154311649016642,0.01585014409221902,0.006944444444444444,0.002982107355864811,0.0081799591002045	0.00451301	SHANK2(0.99999, 0.417)	SHANK2(0.99999, 0.417)	NA	NA	NA	NA	NA	NA	NA	No	NA	HGSVC,1KG-ONT	Yes	NA	NA	NA	NA	NA	NA
chr11:71066253	chr11-71066253-allele671328-542	INS	541	NA	0.031013615733736764,0.002881844380403458,0.006944444444444444,0.009940357852882704,0.0	0.0272292	SHANK2(0.99999, 0.417)	SHANK2(0.99999, 0.417)	NA	NA	NA	NA	NA	NA	NA	No	NA	HGSVC,1KG-ONT	No	NA	NA	NA	NA	NA	NA
chr11:71066253	chr11-71066253-allele671318-489	INS	488	0.819538	0.06127080181543117,0.707492795389049,0.7013888888888888,0.6003976143141153,0.6186094069529653	0.490131	SHANK2(0.99999, 0.417)	SHANK2(0.99999, 0.417)	NA	NA	NA	NA	NA	NA	NA	No	NA	HGSVC,1KG-ONT	No	ENSG00000131626.19(0.0002350818543578617)	NA	NA	NA	NA	NA
chr11:71066253	chr11-71066253-allele671330-488	INS	487	NA	0.0,0.01440922190201729,0.026785714285714284,0.027833001988071572,0.0081799591002045	0.0130159	SHANK2(0.99999, 0.417)	SHANK2(0.99999, 0.417)	NA	NA	NA	NA	NA	NA	NA	No	NA	HGSVC,1KG-ONT	No	NA	NA	NA	NA	NA	NA
chr11:71066253	chr11-71066253-allele671329-544	INS	543	NA	0.0,0.001440922190201729,0.0,0.0,0.0	NA	SHANK2(0.99999, 0.417)	SHANK2(0.99999, 0.417)	NA	NA	NA	NA	NA	NA	NA	No	NA	HGSVC,1KG-ONT	No	NA	NA	NA	NA	NA	NA
chr11:71066253	chr11-71066253-allele671327-543	INS	542	NA	0.019667170953101363,0.001440922190201729,0.0,0.007952286282306162,0.0010224948875255625	0.019399	SHANK2(0.99999, 0.417)	SHANK2(0.99999, 0.417)	NA	NA	NA	NA	NA	NA	NA	No	NA	HGSVC,1KG-ONT	No	NA	NA	NA	NA	NA	NA
chr11:71066253	chr11-71066253-allele671319-553	INS	552	NA	0.0022692889561270802,0.0,0.0,0.0,0.0	0.00377908	SHANK2(0.99999, 0.417)	SHANK2(0.99999, 0.417)	NA	NA	NA	NA	NA	NA	NA	No	NA	HGSVC,1KG-ONT	No	NA	NA	NA	NA	NA	NA
chr11:71066253	chr11-71066253-allele671321-598	INS	597	NA	0.4175491679273828,0.18587896253602307,0.11408730158730158,0.24652087475149106,0.21370143149284254	0.126641	SHANK2(0.99999, 0.417)	SHANK2(0.99999, 0.417)	NA	NA	NA	NA	NA	NA	NA	No	NA	HGSVC,1KG-ONT	No	NA	NA	NA	NA	NA	NA
chr11:71066253	chr11-71066253-allele671317-543	INS	542	NA	0.3729198184568835,0.024495677233429394,0.10317460317460317,0.010934393638170975,0.07157464212678936	0.335994	SHANK2(0.99999, 0.417)	SHANK2(0.99999, 0.417)	NA	NA	NA	NA	NA	NA	NA	No	NA	HGSVC,1KG-ONT	No	NA	NA	NA	NA	NA	NA
chr11:71066253	chr11-71066253-allele671323-542	INS	541	NA	0.019667170953101363,0.002881844380403458,0.005952380952380952,0.016898608349900597,0.010224948875255624	0.0037838	SHANK2(0.99999, 0.417)	SHANK2(0.99999, 0.417)	NA	NA	NA	NA	NA	NA	NA	No	NA	HGSVC,1KG-ONT	No	NA	NA	NA	NA	NA	NA
chr11:71079859	chr11-71079859-allele671475-61	INS	60	NA	0.01739788199697428,0.001440922190201729,0.0,0.0,0.0	0.0296539	SHANK2(0.99999, 0.417)	SHANK2(0.99999, 0.417)	NA	NA	NA	NA	NA	NA	NA	No	NA	HGSVC,1KG-ONT	No	NA	NA	NA	NA	NA	NA
chr11:71079859	chr11-71079859-allele671476-101	INS	100	NA	0.02193645990922844,0.0,0.0,0.0,0.0	0.0402382	SHANK2(0.99999, 0.417)	SHANK2(0.99999, 0.417)	NA	NA	NA	NA	NA	NA	NA	No	NA	HGSVC	No	NA	NA	NA	NA	NA	NA
chr11:71085565	chr11-71085565-allele671548-91	INS	90	NA	0.0015128593040847202,0.0,0.0,0.0,0.0	0.00234988	SHANK2(0.99999, 0.417)	SHANK2(0.99999, 0.417)	NA	NA	NA	NA	NA	NA	NA	No	NA	HPRC,HGSVC,1KG-ONT	Yes	NA	NA	NA	NA	NA	NA
chr11:71085597	chr11-71085597-allele671555-90	INS	89	NA	0.0,0.0,0.0,0.0019880715705765406,0.0	NA	SHANK2(0.99999, 0.417)	SHANK2(0.99999, 0.417)	NA	NA	NA	NA	NA	NA	NA	No	NA	HPRC,HGSVC,1KG-ONT	Yes	NA	NA	NA	NA	NA	NA
chr11:71085800	chr11-71085800-allele671604-1	DEL	103	NA	0.0007564296520423601,0.0,0.0,0.0,0.0	0.000918741	SHANK2(0.99999, 0.417)	SHANK2(0.99999, 0.417)	NA	NA	NA	NA	NA	NA	NA	No	NA	HPRC,HGSVC,1KG-ONT	No	NA	NA	NA	NA	NA	NA
chr11:71085825	chr11-71085825-allele671607-1	DEL	76	NA	0.0007564296520423601,0.0,0.0,0.0,0.0	0.000918741	SHANK2(0.99999, 0.417)	SHANK2(0.99999, 0.417)	NA	NA	NA	NA	NA	NA	NA	No	NA	HPRC,HGSVC,1KG-ONT	No	NA	NA	NA	NA	NA	NA
chr11:71085852	chr11-71085852-allele671611-1	DEL	90	NA	0.00529500756429652,0.0,0.0,0.0,0.0	0.00947665	SHANK2(0.99999, 0.417)	SHANK2(0.99999, 0.417)	NA	NA	NA	NA	NA	NA	NA	No	NA	HPRC,HGSVC,1KG-ONT	No	NA	NA	NA	NA	NA	NA
chr11:71085852	chr11-71085852-allele671612-1	DEL	147	NA	0.0007564296520423601,0.0,0.000992063492063492,0.0,0.0	NA	SHANK2(0.99999, 0.417)	SHANK2(0.99999, 0.417)	NA	NA	NA	NA	NA	NA	NA	No	NA	HPRC,HGSVC,1KG-ONT	No	NA	NA	NA	NA	NA	NA
chr11:71086060	chr11-71086060-allele671630-1	DEL	102	NA	0.0030257186081694403,0.001440922190201729,0.0,0.0,0.0	0.00328379	SHANK2(0.99999, 0.417)	SHANK2(0.99999, 0.417)	NA	NA	NA	NA	NA	NA	NA	No	NA	HPRC,HGSVC,1KG-ONT	No	NA	NA	NA	NA	NA	NA
chr11:71086060	chr11-71086060-allele671629-1	DEL	68	NA	0.06656580937972768,0.03170028818443804,0.0,0.03479125248508946,0.017382413087934562	0.0332955	SHANK2(0.99999, 0.417)	SHANK2(0.99999, 0.417)	NA	NA	NA	NA	NA	NA	NA	No	NA	HPRC,HGSVC,1KG-ONT	No	NA	NA	NA	NA	NA	NA
chr11:71086060	chr11-71086060-allele671628-69	INS	68	NA	0.04462934947049924,0.001440922190201729,0.013888888888888888,0.002982107355864811,0.00408997955010225	0.0451356	SHANK2(0.99999, 0.417)	SHANK2(0.99999, 0.417)	NA	NA	NA	NA	NA	NA	NA	No	NA	HPRC,HGSVC,1KG-ONT	No	NA	NA	NA	NA	NA	NA
chr11:71086072	chr11-71086072-allele671634-1	DEL	56	NA	0.046142208774583963,0.011527377521613832,0.018849206349206348,0.0019880715705765406,0.010224948875255624	0.031136	SHANK2(0.99999, 0.417)	SHANK2(0.99999, 0.417)	NA	NA	NA	NA	NA	NA	NA	No	NA	HPRC,HGSVC,1KG-ONT	No	NA	NA	NA	NA	NA	NA
chr11:71086089	chr11-71086089-allele671637-1	DEL	73	NA	0.17700453857791226,0.03170028818443804,0.08630952380952381,0.012922465208747515,0.07975460122699386	0.0894754	SHANK2(0.99999, 0.417)	SHANK2(0.99999, 0.417)	NA	NA	NA	NA	NA	NA	NA	No	NA	HPRC,HGSVC,1KG-ONT	No	NA	NA	NA	NA	NA	NA
chr11:71086130	chr11-71086130-allele671641-1	DEL	74	NA	0.0226928895612708,0.0,0.0,0.0,0.0	0.0416511	SHANK2(0.99999, 0.417)	SHANK2(0.99999, 0.417)	NA	NA	NA	NA	NA	NA	NA	No	NA	HPRC,HGSVC,1KG-ONT	No	NA	NA	NA	NA	NA	NA
chr11:71086153	chr11-71086153-allele671642-59	INS	58	NA	0.0007564296520423601,0.0,0.0,0.0,0.0	0.000918741	SHANK2(0.99999, 0.417)	SHANK2(0.99999, 0.417)	NA	NA	NA	NA	NA	NA	NA	No	NA	HPRC,HGSVC,1KG-ONT	No	NA	NA	NA	NA	NA	NA
chr11:71086170	chr11-71086170-allele671646-59	INS	58	NA	0.012859304084720122,0.001440922190201729,0.0,0.0,0.0	0.021333	SHANK2(0.99999, 0.417)	SHANK2(0.99999, 0.417)	NA	NA	NA	NA	NA	NA	NA	No	NA	HPRC,HGSVC,1KG-ONT	No	NA	NA	NA	NA	NA	NA
chr11:71086187	chr11-71086187-allele671648-1	DEL	52	NA	0.0015128593040847202,0.043227665706051875,0.007936507936507936,0.0,0.0	0.00428462	SHANK2(0.99999, 0.417)	SHANK2(0.99999, 0.417)	NA	NA	NA	NA	NA	NA	NA	No	NA	HPRC,HGSVC,1KG-ONT	No	NA	NA	NA	NA	NA	NA
chr11:71088673	chr11-71088673-allele671674-1	DEL	54	NA	0.0,0.01440922190201729,0.00992063492063492,0.020874751491053677,0.010224948875255624	0.00893988	SHANK2(0.99999, 0.417)	SHANK2(0.99999, 0.417)	NA	NA	NA	NA	NA	NA	NA	No	NA	HPRC,HGSVC,1KG-ONT	No	NA	NA	NA	NA	NA	NA
chr11:71088704	chr11-71088704-allele671676-58	INS	57	NA	0.009833585476550681,0.002881844380403458,0.002976190476190476,0.0019880715705765406,0.0010224948875255625	0.00649523	SHANK2(0.99999, 0.417)	SHANK2(0.99999, 0.417)	NA	NA	NA	NA	NA	NA	NA	No	NA	HPRC,HGSVC,1KG-ONT	No	NA	NA	NA	NA	NA	NA
chr11:71088704	chr11-71088704-allele671675-55	INS	54	NA	0.24357034795763993,0.17579250720461095,0.14384920634920634,0.21371769383697814,0.19734151329243355	0.0108727	SHANK2(0.99999, 0.417)	SHANK2(0.99999, 0.417)	NA	NA	NA	NA	NA	NA	NA	No	NA	HPRC,HGSVC,1KG-ONT	No	NA	NA	NA	NA	NA	NA
chr11:71088765	chr11-71088765-allele671681-55	INS	54	NA	0.018154311649016642,0.001440922190201729,0.0,0.0009940357852882703,0.0	0.0289603	SHANK2(0.99999, 0.417)	SHANK2(0.99999, 0.417)	NA	NA	NA	NA	NA	NA	NA	No	NA	HPRC,HGSVC,1KG-ONT	No	NA	NA	NA	NA	NA	NA
chr11:71095845	chr11-71095845-allele671799-161	INS	160	NA	0.02042360060514372,0.001440922190201729,0.0,0.0,0.0	0.0352068	SHANK2(0.99999, 0.417)	SHANK2(0.99999, 0.417)	NA	NA	NA	NA	NA	NA	NA	No	NA	HPRC,HGSVC	No	NA	NA	NA	NA	NA	NA
chr11:71095845	chr11-71095845-allele671800-1	DEL	160	NA	0.12481089258698941,0.14985590778097982,0.020833333333333332,0.28330019880715707,0.261758691206544	0.0106486	SHANK2(0.99999, 0.417)	SHANK2(0.99999, 0.417)	NA	NA	NA	NA	NA	NA	NA	No	NA	HPRC,HGSVC,1KG-ONT	No	NA	NA	NA	NA	NA	NA
chr11:71096009	chr11-71096009-allele671801-1	DEL	80	NA	0.0007564296520423601,0.001440922190201729,0.00496031746031746,0.006958250497017893,0.0010224948875255625	0.000967446	SHANK2(0.99999, 0.417)	SHANK2(0.99999, 0.417)	NA	NA	NA	NA	NA	NA	NA	No	NA	HGSVC,1KG-ONT	No	NA	NA	NA	NA	NA	NA
chr11:71124203	chr11-71124203-allele672074-492	INS	491	NA	0.036308623298033284,0.0,0.0,0.0,0.0	0.0660933	SHANK2(0.99999, 0.417)	SHANK2(0.99999, 0.417)	NA	NA	NA	NA	NA	NA	NA	Yes	NA	HPRC,HGSVC,1KG-ONT	Yes	NA	NA	NA	NA	NA	NA
chr11:71124203	chr11-71124203-allele672077-495	INS	494	NA	0.0007564296520423601,0.0,0.0,0.0,0.0	0.000918741	SHANK2(0.99999, 0.417)	SHANK2(0.99999, 0.417)	NA	NA	NA	NA	NA	NA	NA	Yes	NA	HPRC,HGSVC,1KG-ONT	Yes	NA	NA	NA	NA	NA	NA
chr11:71124203	chr11-71124203-allele672076-498	INS	497	NA	0.0037821482602118004,0.0,0.0,0.0,0.0	0.00663171	SHANK2(0.99999, 0.417)	SHANK2(0.99999, 0.417)	NA	NA	NA	NA	NA	NA	NA	Yes	NA	HPRC,HGSVC,1KG-ONT	Yes	NA	NA	NA	NA	NA	NA
chr11:71124203	chr11-71124203-allele672075-498	INS	497	NA	0.049167927382753406,0.004322766570605188,0.0,0.0,0.0	0.0823921	SHANK2(0.99999, 0.417)	SHANK2(0.99999, 0.417)	NA	NA	NA	NA	NA	NA	NA	Yes	NA	HPRC,HGSVC,1KG-ONT	Yes	NA	NA	NA	NA	NA	NA
chr11:71124214	chr11-71124214-allele672092-477	INS	476	NA	0.0007564296520423601,0.0,0.0,0.0,0.0	0.000918741	SHANK2(0.99999, 0.417)	SHANK2(0.99999, 0.417)	NA	NA	NA	NA	NA	NA	NA	Yes	NA	HPRC,HGSVC,1KG-ONT	Yes	NA	NA	NA	NA	NA	NA
