## Supplemental Table 1 for "Population-scale Long-read Sequencing in the *All of Us* Research Program": 1KG_genotyped_SV_summary.csv (part 79 of 126)

SV_coordinate	SV_ID	SV type	SV length	Mean GenotypePosterior nonref	AF(AFR,AMR,EAS,EUR,SAS)	Fst(AFR vs Non-AFR)	OMIM genes intersected(pLI, LOEUF)	Disease genes intersected(pLI, LOEUF)	Cancer genes intersected(pLI, LOEUF)	ACMG genes intersected(pLI, LOEUF)	OMIM CDS intersected(pLI, LOEUF)	Disease CDS intersected(pLI, LOEUF)	Cancer CDS intersected(pLI, LOEUF)	ACMG CDS intersected(pLI, LOEUF)	Regulatory element_intersected	SegDUP association(INS:within 1kb, DEL:intersect)	Tandem repeats intersected	Detected in other LR datasets(HPRC,HGSVC,1KG-ONT)	Detected in AoU SR(990/1,027 AoU Phase I matched samples)	eQTLs: gene(qvalue)	GWAS associations: trait(gene, rsID, pvalue, LD_r2)	SV-trait associations in AoU Phase I (n = 848 with condition records) (Carrier%, Non-carrier%, OR, [95% CI], pvalue)	SR validation	LR assembly-supported	Locityper validation (percentage of carriers with allele differences <20 between the imputed and Locityper calls.)
chr11:71124214	chr11-71124214-allele672091-486	INS	485	NA	0.0015128593040847202,0.0,0.0,0.0,0.0	0.00234988	SHANK2(0.99999, 0.417)	SHANK2(0.99999, 0.417)	NA	NA	NA	NA	NA	NA	NA	Yes	NA	HPRC,HGSVC,1KG-ONT	Yes	NA	NA	NA	NA	NA	NA
chr11:71124214	chr11-71124214-allele672088-483	INS	482	NA	0.03252647503782148,0.001440922190201729,0.0,0.0,0.0	0.0571654	SHANK2(0.99999, 0.417)	SHANK2(0.99999, 0.417)	NA	NA	NA	NA	NA	NA	NA	Yes	NA	HPRC,HGSVC,1KG-ONT	Yes	NA	NA	NA	NA	NA	NA
chr11:71124214	chr11-71124214-allele672087-477	INS	476	NA	0.009833585476550681,0.0,0.025793650793650792,0.0,0.0	NA	SHANK2(0.99999, 0.417)	SHANK2(0.99999, 0.417)	NA	NA	NA	NA	NA	NA	NA	Yes	NA	HPRC,HGSVC,1KG-ONT	Yes	NA	NA	NA	NA	NA	NA
chr11:71124214	chr11-71124214-allele672094-489	INS	488	NA	0.0030257186081694403,0.0,0.0,0.0,0.0	0.00495017	SHANK2(0.99999, 0.417)	SHANK2(0.99999, 0.417)	NA	NA	NA	NA	NA	NA	NA	Yes	NA	HPRC,HGSVC,1KG-ONT	Yes	NA	NA	NA	NA	NA	NA
chr11:71124214	chr11-71124214-allele672081-483	INS	482	NA	0.01361573373676248,0.001440922190201729,0.0,0.0,0.0010224948875255625	0.0206593	SHANK2(0.99999, 0.417)	SHANK2(0.99999, 0.417)	NA	NA	NA	NA	NA	NA	NA	Yes	NA	HPRC,HGSVC,1KG-ONT	Yes	NA	NA	NA	NA	NA	NA
chr11:71124214	chr11-71124214-allele672079-486	INS	485	NA	0.9288956127080181,0.9956772334293948,0.9702380952380952,0.9880715705765407,0.9785276073619632	0.0440146	SHANK2(0.99999, 0.417)	SHANK2(0.99999, 0.417)	NA	NA	NA	NA	NA	NA	NA	Yes	NA	HPRC,HGSVC,1KG-ONT	Yes	NA	NA	NA	NA	NA	NA
chr11:71124214	chr11-71124214-allele672090-474	INS	473	NA	0.0,0.001440922190201729,0.000992063492063492,0.011928429423459244,0.019427402862985686	0.0055935	SHANK2(0.99999, 0.417)	SHANK2(0.99999, 0.417)	NA	NA	NA	NA	NA	NA	NA	Yes	NA	HPRC,HGSVC,1KG-ONT	Yes	NA	NA	NA	NA	NA	NA
chr11:71124214	chr11-71124214-allele672086-486	INS	485	NA	0.006051437216338881,0.0,0.0,0.0,0.0	0.0108963	SHANK2(0.99999, 0.417)	SHANK2(0.99999, 0.417)	NA	NA	NA	NA	NA	NA	NA	Yes	NA	HPRC,HGSVC,1KG-ONT	Yes	NA	NA	NA	NA	NA	NA
chr11:71133346	chr11-71133346-allele672220-57	INS	56	NA	0.0,0.0,0.021825396825396824,0.0,0.0	0.00355365	SHANK2(0.99999, 0.417)	SHANK2(0.99999, 0.417)	NA	NA	NA	NA	NA	NA	NA	Yes	NA	No	No	NA	NA	NA	NA	NA	NA
chr11:71138093	chr11-71138093-allele672321-1	DEL	96	NA	0.23524962178517397,0.5100864553314121,0.5744047619047619,0.4671968190854871,0.4222903885480573	0.124785	SHANK2(0.99999, 0.417)	SHANK2(0.99999, 0.417)	NA	NA	NA	NA	NA	NA	NA	Yes	NA	HPRC,HGSVC,1KG-ONT	No	NA	NA	NA	NA	NA	NA
chr11:71146292	chr11-71146292-allele672429-53	INS	52	NA	0.0,0.0,0.0,0.0009940357852882703,0.0	NA	SHANK2(0.99999, 0.417)	SHANK2(0.99999, 0.417)	NA	NA	NA	NA	NA	NA	enhancer	Yes	NA	HPRC,HGSVC	No	NA	NA	NA	NA	NA	NA
chr11:71146373	chr11-71146373-allele672432-51	INS	50	NA	0.45915279878971255,0.41930835734870314,0.5634920634920635,0.29025844930417494,0.36298568507157464	0.00468987	SHANK2(0.99999, 0.417)	SHANK2(0.99999, 0.417)	NA	NA	NA	NA	NA	NA	enhancer	Yes	NA	HPRC,HGSVC	No	NA	NA	NA	NA	NA	NA
chr11:71146373	chr11-71146373-allele672434-52	INS	51	NA	0.0,0.0,0.0,0.002982107355864811,0.0010224948875255625	0.000224143	SHANK2(0.99999, 0.417)	SHANK2(0.99999, 0.417)	NA	NA	NA	NA	NA	NA	enhancer	Yes	NA	HPRC,HGSVC	No	NA	NA	NA	NA	NA	NA
chr11:71146402	chr11-71146402-allele672437-51	INS	50	NA	0.1913767019667171,0.13688760806916425,0.03373015873015873,0.22365805168986083,0.3537832310838446	NA	SHANK2(0.99999, 0.417)	SHANK2(0.99999, 0.417)	NA	NA	NA	NA	NA	NA	enhancer	Yes	NA	HPRC,HGSVC	No	NA	NA	NA	NA	NA	NA
chr11:71150032	chr11-71150032-allele672493-459	INS	458	NA	0.006051437216338881,0.008645533141210375,0.001984126984126984,0.020874751491053677,0.0	NA	SHANK2(0.99999, 0.417)	SHANK2(0.99999, 0.417)	NA	NA	NA	NA	NA	NA	NA	Yes	NA	HPRC,HGSVC,1KG-ONT	No	NA	NA	NA	NA	NA	NA
chr11:71150037	chr11-71150037-allele672494-564	INS	563	NA	0.0264750378214826,0.002881844380403458,0.008928571428571428,0.010934393638170975,0.0010224948875255625	0.0171798	SHANK2(0.99999, 0.417)	SHANK2(0.99999, 0.417)	NA	NA	NA	NA	NA	NA	NA	Yes	NA	HPRC,HGSVC,1KG-ONT	Yes	NA	NA	NA	NA	NA	NA
chr11:71150037	chr11-71150037-allele672495-495	INS	494	NA	0.11800302571860817,0.01440922190201729,0.028769841269841268,0.008946322067594433,0.02965235173824131	0.0993713	SHANK2(0.99999, 0.417)	SHANK2(0.99999, 0.417)	NA	NA	NA	NA	NA	NA	NA	Yes	NA	HPRC,HGSVC,1KG-ONT	Yes	NA	NA	NA	NA	NA	NA
chr11:71150037	chr11-71150037-allele672496-624	INS	623	NA	0.0,0.0,0.0,0.0,0.02147239263803681	0.00322129	SHANK2(0.99999, 0.417)	SHANK2(0.99999, 0.417)	NA	NA	NA	NA	NA	NA	NA	Yes	NA	HPRC,HGSVC,1KG-ONT	Yes	NA	NA	NA	NA	NA	NA
chr11:71150066	chr11-71150066-allele672500-443	INS	442	NA	0.0,0.0,0.000992063492063492,0.0,0.0	NA	SHANK2(0.99999, 0.417)	SHANK2(0.99999, 0.417)	NA	NA	NA	NA	NA	NA	NA	Yes	NA	HPRC,HGSVC,1KG-ONT	Yes	NA	NA	NA	NA	NA	NA
chr11:71150116	chr11-71150116-allele672516-615	INS	614	NA	0.0007564296520423601,0.002881844380403458,0.003968253968253968,0.015904572564612324,0.003067484662576687	0.00295948	SHANK2(0.99999, 0.417)	SHANK2(0.99999, 0.417)	NA	NA	NA	NA	NA	NA	NA	Yes	NA	HPRC,HGSVC,1KG-ONT	Yes	NA	NA	NA	NA	NA	NA
chr11:71150118	chr11-71150118-allele672517-496	INS	495	NA	0.0022692889561270802,0.001440922190201729,0.0,0.0,0.0	0.0019853	SHANK2(0.99999, 0.417)	SHANK2(0.99999, 0.417)	NA	NA	NA	NA	NA	NA	NA	Yes	NA	HPRC,HGSVC,1KG-ONT	Yes	NA	NA	NA	NA	NA	NA
chr11:71150118	chr11-71150118-allele672518-468	INS	467	NA	0.0264750378214826,0.007204610951008645,0.002976190476190476,0.002982107355864811,0.0081799591002045	0.0205424	SHANK2(0.99999, 0.417)	SHANK2(0.99999, 0.417)	NA	NA	NA	NA	NA	NA	NA	Yes	NA	HPRC,HGSVC,1KG-ONT	Yes	NA	NA	NA	NA	NA	NA
chr11:71150118	chr11-71150118-allele672520-492	INS	491	NA	0.012859304084720122,0.01585014409221902,0.0,0.003976143141153081,0.010224948875255624	0.00168444	SHANK2(0.99999, 0.417)	SHANK2(0.99999, 0.417)	NA	NA	NA	NA	NA	NA	NA	Yes	NA	HPRC,HGSVC,1KG-ONT	Yes	NA	NA	NA	NA	NA	NA
chr11:71150119	chr11-71150119-allele672523-498	INS	497	NA	0.015128593040847202,0.012968299711815562,0.03373015873015873,0.04671968190854871,0.06748466257668712	0.0103152	SHANK2(0.99999, 0.417)	SHANK2(0.99999, 0.417)	NA	NA	NA	NA	NA	NA	NA	Yes	NA	HPRC,HGSVC,1KG-ONT	Yes	NA	NA	NA	NA	NA	NA
chr11:71150119	chr11-71150119-allele672522-635	INS	634	NA	0.04084720121028744,0.002881844380403458,0.0,0.0,0.0	0.0698493	SHANK2(0.99999, 0.417)	SHANK2(0.99999, 0.417)	NA	NA	NA	NA	NA	NA	NA	Yes	NA	HPRC,HGSVC,1KG-ONT	Yes	NA	NA	NA	NA	NA	NA
chr11:71150119	chr11-71150119-allele672521-538	INS	537	NA	0.0007564296520423601,0.0,0.0,0.0,0.017382413087934562	0.0015048	SHANK2(0.99999, 0.417)	SHANK2(0.99999, 0.417)	NA	NA	NA	NA	NA	NA	NA	Yes	NA	HPRC,HGSVC,1KG-ONT	Yes	NA	NA	NA	NA	NA	NA
chr11:71150119	chr11-71150119-allele672524-538	INS	537	NA	0.02798789712556732,0.0345821325648415,0.017857142857142856,0.0437375745526839,0.032719836400818	NA	SHANK2(0.99999, 0.417)	SHANK2(0.99999, 0.417)	NA	NA	NA	NA	NA	NA	NA	Yes	NA	HPRC,HGSVC,1KG-ONT	Yes	NA	NA	NA	NA	NA	NA
chr11:71150121	chr11-71150121-allele672529-600	INS	599	NA	0.04462934947049924,0.15273775216138327,0.09126984126984126,0.23757455268389663,0.11349693251533742	0.048809	SHANK2(0.99999, 0.417)	SHANK2(0.99999, 0.417)	NA	NA	NA	NA	NA	NA	NA	Yes	NA	HPRC,HGSVC,1KG-ONT	Yes	NA	NA	NA	NA	NA	NA
chr11:71150121	chr11-71150121-allele672531-448	INS	447	NA	0.0,0.0,0.000992063492063492,0.0,0.0	NA	SHANK2(0.99999, 0.417)	SHANK2(0.99999, 0.417)	NA	NA	NA	NA	NA	NA	NA	Yes	NA	HPRC,HGSVC,1KG-ONT	Yes	NA	NA	NA	NA	NA	NA
chr11:71150121	chr11-71150121-allele672530-540	INS	539	NA	0.04236006051437216,0.2680115273775216,0.2728174603174603,0.11630218687872763,0.10633946830265849	0.0767066	SHANK2(0.99999, 0.417)	SHANK2(0.99999, 0.417)	NA	NA	NA	NA	NA	NA	NA	Yes	NA	HPRC,HGSVC,1KG-ONT	Yes	NA	NA	NA	NA	NA	NA
chr11:71150133	chr11-71150133-allele672546-538	INS	537	NA	0.0,0.0,0.0,0.0009940357852882703,0.0	NA	SHANK2(0.99999, 0.417)	SHANK2(0.99999, 0.417)	NA	NA	NA	NA	NA	NA	NA	Yes	NA	HPRC,HGSVC,1KG-ONT	Yes	NA	NA	NA	NA	NA	NA
chr11:71150133	chr11-71150133-allele672543-479	INS	478	NA	0.0030257186081694403,0.007204610951008645,0.000992063492063492,0.0009940357852882703,0.014314928425357873	0.000124286	SHANK2(0.99999, 0.417)	SHANK2(0.99999, 0.417)	NA	NA	NA	NA	NA	NA	NA	Yes	NA	HPRC,HGSVC,1KG-ONT	Yes	NA	NA	NA	NA	NA	NA
chr11:71150133	chr11-71150133-allele672545-498	INS	497	NA	0.01361573373676248,0.01440922190201729,0.011904761904761904,0.012922465208747515,0.002044989775051125	8.08867e-05	SHANK2(0.99999, 0.417)	SHANK2(0.99999, 0.417)	NA	NA	NA	NA	NA	NA	NA	Yes	NA	HPRC,HGSVC,1KG-ONT	Yes	NA	NA	NA	NA	NA	NA
chr11:71150144	chr11-71150144-allele672554-531	INS	530	NA	0.21255673222390317,0.13688760806916425,0.29464285714285715,0.28429423459244535,0.33537832310838445	0.00901436	SHANK2(0.99999, 0.417)	SHANK2(0.99999, 0.417)	NA	NA	NA	NA	NA	NA	NA	Yes	NA	HPRC,HGSVC,1KG-ONT	Yes	NA	NA	NA	NA	NA	NA
chr11:71150144	chr11-71150144-allele672553-505	INS	504	NA	0.09833585476550681,0.011527377521613832,0.018849206349206348,0.008946322067594433,0.017382413087934562	0.0938492	SHANK2(0.99999, 0.417)	SHANK2(0.99999, 0.417)	NA	NA	NA	NA	NA	NA	NA	Yes	NA	HPRC,HGSVC,1KG-ONT	Yes	NA	NA	NA	NA	NA	NA
chr11:71150148	chr11-71150148-allele672555-577	INS	576	NA	0.02118003025718608,0.06628242074927954,0.0625,0.07455268389662027,0.07770961145194274	0.0216252	SHANK2(0.99999, 0.417)	SHANK2(0.99999, 0.417)	NA	NA	NA	NA	NA	NA	NA	Yes	NA	HPRC,HGSVC,1KG-ONT	Yes	NA	NA	NA	NA	NA	NA
chr11:71150155	chr11-71150155-allele672561-571	INS	570	NA	0.024962178517397883,0.056195965417867436,0.1259920634920635,0.10139165009940358,0.12065439672801637	0.0399376	SHANK2(0.99999, 0.417)	SHANK2(0.99999, 0.417)	NA	NA	NA	NA	NA	NA	NA	Yes	NA	HPRC,HGSVC,1KG-ONT	Yes	NA	NA	NA	NA	NA	NA
chr11:71150155	chr11-71150155-allele672560-617	INS	616	NA	0.0030257186081694403,0.007204610951008645,0.010912698412698412,0.011928429423459244,0.006134969325153374	0.00203875	SHANK2(0.99999, 0.417)	SHANK2(0.99999, 0.417)	NA	NA	NA	NA	NA	NA	NA	Yes	NA	HPRC,HGSVC,1KG-ONT	Yes	NA	NA	NA	NA	NA	NA
chr11:71150161	chr11-71150161-allele672565-509	INS	508	NA	0.03328290468986384,0.001440922190201729,0.030753968253968252,0.016898608349900597,0.09815950920245399	NA	SHANK2(0.99999, 0.417)	SHANK2(0.99999, 0.417)	NA	NA	NA	NA	NA	NA	NA	Yes	NA	HPRC,HGSVC,1KG-ONT	Yes	NA	NA	NA	NA	NA	NA
chr11:71154669	chr11-71154669-allele672631-1	DEL	274	NA	0.040090771558245086,0.005763688760806916,0.003968253968253968,0.0,0.0	0.0571388	SHANK2(0.99999, 0.417)	SHANK2(0.99999, 0.417)	NA	NA	NA	NA	NA	NA	NA	Yes	NA	HPRC,HGSVC,1KG-ONT	Yes	NA	NA	NA	NA	NA	NA
chr11:71155175	chr11-71155175-allele672644-1	DEL	99	NA	0.029500756429652043,0.001440922190201729,0.0,0.0009940357852882703,0.0	0.0495876	SHANK2(0.99999, 0.417)	SHANK2(0.99999, 0.417)	NA	NA	NA	NA	NA	NA	NA	Yes	NA	HPRC,HGSVC,1KG-ONT	No	NA	NA	NA	NA	NA	NA
chr11:71155239	chr11-71155239-allele672645-1	DEL	67	NA	0.025718608169440244,0.001440922190201729,0.0,0.0,0.0	0.0448588	SHANK2(0.99999, 0.417)	SHANK2(0.99999, 0.417)	NA	NA	NA	NA	NA	NA	NA	Yes	NA	1KG-ONT	No	NA	NA	NA	NA	NA	NA
chr11:71163153	chr11-71163153-allele672751-1	DEL	67	NA	0.11649016641452345,0.002881844380403458,0.002976190476190476,0.0,0.0	0.19007	SHANK2(0.99999, 0.417)	SHANK2(0.99999, 0.417)	NA	NA	NA	NA	NA	NA	NA	Yes	NA	HPRC,HGSVC,1KG-ONT	Yes	NA	NA	NA	NA	NA	NA
chr11:71167508	chr11-71167508-allele672816-55	INS	54	NA	0.0,0.0,0.016865079365079364,0.0,0.00408997955010225	0.00322129	SHANK2(0.99999, 0.417)	SHANK2(0.99999, 0.417)	NA	NA	NA	NA	NA	NA	NA	No	NA	HPRC,HGSVC	Yes	NA	NA	NA	NA	NA	NA
chr11:71167519	chr11-71167519-allele672818-52	INS	51	NA	0.12178517397881997,0.018731988472622477,0.07043650793650794,0.020874751491053677,0.02147239263803681	0.0675785	SHANK2(0.99999, 0.417)	SHANK2(0.99999, 0.417)	NA	NA	NA	NA	NA	NA	NA	No	NA	HPRC,HGSVC	Yes	NA	NA	NA	NA	NA	NA
chr11:71167529	chr11-71167529-allele672822-55	INS	54	NA	0.006051437216338881,0.0,0.001984126984126984,0.003976143141153081,0.0010224948875255625	0.00230281	SHANK2(0.99999, 0.417)	SHANK2(0.99999, 0.417)	NA	NA	NA	NA	NA	NA	NA	No	NA	HPRC,HGSVC	Yes	NA	NA	NA	NA	NA	NA
chr11:71167531	chr11-71167531-allele672823-54	INS	53	NA	0.009833585476550681,0.01729106628242075,0.0,0.013916500994035786,0.02044989775051125	NA	SHANK2(0.99999, 0.417)	SHANK2(0.99999, 0.417)	NA	NA	NA	NA	NA	NA	NA	No	NA	HPRC,HGSVC	Yes	NA	NA	NA	NA	NA	NA
chr11:71167535	chr11-71167535-allele672824-56	INS	55	NA	0.0045385779122541605,0.0,0.0,0.0,0.00408997955010225	0.00247593	SHANK2(0.99999, 0.417)	SHANK2(0.99999, 0.417)	NA	NA	NA	NA	NA	NA	NA	No	NA	HPRC,HGSVC	Yes	NA	NA	NA	NA	NA	NA
chr11:71167544	chr11-71167544-allele672826-54	INS	53	NA	0.00680786686838124,0.005763688760806916,0.0,0.018886679920477135,0.019427402862985686	0.000473563	SHANK2(0.99999, 0.417)	SHANK2(0.99999, 0.417)	NA	NA	NA	NA	NA	NA	NA	No	NA	HPRC,HGSVC	Yes	NA	NA	NA	NA	NA	NA
chr11:71167546	chr11-71167546-allele672831-52	INS	51	NA	0.006051437216338881,0.0,0.0,0.0,0.0	0.0108963	SHANK2(0.99999, 0.417)	SHANK2(0.99999, 0.417)	NA	NA	NA	NA	NA	NA	NA	No	NA	HPRC,HGSVC	Yes	NA	NA	NA	NA	NA	NA
chr11:71167546	chr11-71167546-allele672827-51	INS	50	NA	0.12859304084720122,0.07348703170028818,0.027777777777777776,0.0805168986083499,0.17995910020449898	0.00710044	SHANK2(0.99999, 0.417)	SHANK2(0.99999, 0.417)	NA	NA	NA	NA	NA	NA	NA	No	NA	HPRC,HGSVC	Yes	NA	NA	NA	NA	NA	NA
chr11:71167564	chr11-71167564-allele672836-51	INS	50	NA	0.0,0.0,0.0,0.0019880715705765406,0.0	NA	SHANK2(0.99999, 0.417)	SHANK2(0.99999, 0.417)	NA	NA	NA	NA	NA	NA	NA	No	NA	HPRC,HGSVC	Yes	NA	NA	NA	NA	NA	NA
chr11:71167580	chr11-71167580-allele672839-52	INS	51	NA	0.0,0.007204610951008645,0.0,0.0,0.0	0.000408842	SHANK2(0.99999, 0.417)	SHANK2(0.99999, 0.417)	NA	NA	NA	NA	NA	NA	NA	No	NA	HPRC,HGSVC	Yes	NA	NA	NA	NA	NA	NA
chr11:71167970	chr11-71167970-allele672851-1	DEL	353	NA	0.3290468986384266,0.15129682997118155,0.1349206349206349,0.2117296222664016,0.294478527607362	0.0436241	SHANK2(0.99999, 0.417)	SHANK2(0.99999, 0.417)	NA	NA	NA	NA	NA	NA	NA	No	NA	HPRC,HGSVC,1KG-ONT	No	NA	NA	NA	NA	NA	NA
chr11:71168001	chr11-71168001-allele672857-81	INS	80	NA	0.030257186081694403,0.002881844380403458,0.0,0.0,0.013292433537832311	0.0304329	SHANK2(0.99999, 0.417)	SHANK2(0.99999, 0.417)	NA	NA	NA	NA	NA	NA	NA	No	NA	HPRC,HGSVC,1KG-ONT	No	NA	NA	NA	NA	NA	NA
chr11:71210210	chr11-71210210-allele673323-153	INS	152	NA	0.0015128593040847202,0.0,0.0,0.0,0.0	0.00234988	SHANK2(0.99999, 0.417)	SHANK2(0.99999, 0.417)	NA	NA	NA	NA	NA	NA	NA	No	NA	No	No	NA	NA	NA	NA	NA	NA
chr11:71266993	chr11-71266993-allele673865-1	DEL	104	NA	0.10514372163388805,0.008645533141210375,0.0,0.0009940357852882703,0.006134969325153374	0.15804	NA	NA	NA	NA	NA	NA	NA	NA	NA	No	NA	HPRC,HGSVC,1KG-ONT	Yes	NA	NA	NA	NA	NA	NA
chr11:71281048	chr11-71281048-allele674088-109	INS	108	NA	0.023449319213313162,0.001440922190201729,0.0,0.0,0.0	0.0407326	NA	NA	NA	NA	NA	NA	NA	NA	NA	No	ID=chr11_71281035_71281059;MOTIFS=AAAG;STRUC=(AAAG)n	HPRC,HGSVC,1KG-ONT	Yes	NA	NA	NA	NA	NA	NA
chr11:71281048	chr11-71281048-allele674087-101	INS	100	NA	0.014372163388804841,0.0,0.0,0.0,0.0	0.0263867	NA	NA	NA	NA	NA	NA	NA	NA	NA	No	ID=chr11_71281035_71281059;MOTIFS=AAAG;STRUC=(AAAG)n	HPRC,HGSVC,1KG-ONT	Yes	NA	NA	NA	NA	NA	NA
chr11:71281048	chr11-71281048-allele674090-93	INS	92	NA	0.0015128593040847202,0.0,0.0,0.0,0.0	0.00234988	NA	NA	NA	NA	NA	NA	NA	NA	NA	No	ID=chr11_71281035_71281059;MOTIFS=AAAG;STRUC=(AAAG)n	HPRC,HGSVC,1KG-ONT	Yes	NA	NA	NA	NA	NA	NA
chr11:71281048	chr11-71281048-allele674089-141	INS	140	NA	0.0030257186081694403,0.0,0.0,0.0,0.0	0.00520636	NA	NA	NA	NA	NA	NA	NA	NA	NA	No	ID=chr11_71281035_71281059;MOTIFS=AAAG;STRUC=(AAAG)n	HPRC,HGSVC	Yes	NA	NA	NA	NA	NA	NA
chr11:71281048	chr11-71281048-allele674086-117	INS	116	NA	0.0037821482602118004,0.001440922190201729,0.0,0.0,0.0	0.00462462	NA	NA	NA	NA	NA	NA	NA	NA	NA	No	ID=chr11_71281035_71281059;MOTIFS=AAAG;STRUC=(AAAG)n	HPRC,HGSVC,1KG-ONT	Yes	NA	NA	NA	NA	NA	NA
chr11:71286505	chr11-71286505-allele674135-1	DEL	114	NA	0.05446293494704992,0.004322766570605188,0.0,0.0,0.0	0.091606	NA	NA	NA	NA	NA	NA	NA	NA	NA	No	NA	HGSVC,1KG-ONT	Yes	NA	NA	NA	NA	NA	NA
chr11:71286619	chr11-71286619-allele674137-1	DEL	57	NA	0.1157337367624811,0.018731988472622477,0.00496031746031746,0.020874751491053677,0.017382413087934562	0.116858	NA	NA	NA	NA	NA	NA	NA	NA	NA	No	NA	HPRC,HGSVC,1KG-ONT	No	NA	NA	NA	NA	NA	NA
chr11:71353905	chr11-71353905-allele674677-67	INS	66	NA	0.04311649016641452,0.0,0.0,0.0,0.0	0.0781055	NA	NA	NA	NA	NA	NA	NA	NA	NA	No	NA	HPRC,HGSVC,1KG-ONT	No	NA	NA	NA	NA	NA	NA
chr11:71353905	chr11-71353905-allele674678-71	INS	70	NA	0.060514372163388806,0.005763688760806916,0.0,0.0,0.02044989775051125	0.0681987	NA	NA	NA	NA	NA	NA	NA	NA	NA	No	NA	HPRC,HGSVC,1KG-ONT	No	NA	NA	NA	NA	NA	NA
chr11:71359904	chr11-71359904-allele674787-78	INS	77	NA	0.01588502269288956,0.0,0.0,0.0,0.0	0.0291307	NA	NA	NA	NA	NA	NA	NA	NA	NA	No	NA	HPRC,HGSVC,1KG-ONT	Yes	NA	NA	NA	NA	NA	NA
chr11:71359904	chr11-71359904-allele674785-80	INS	79	NA	0.16944024205748864,0.08789625360230548,0.0882936507936508,0.02286282306163022,0.04294478527607362	0.073231	NA	NA	NA	NA	NA	NA	NA	NA	NA	No	NA	HPRC,HGSVC,1KG-ONT	Yes	NA	NA	NA	NA	NA	NA
chr11:71359904	chr11-71359904-allele674788-79	INS	78	NA	0.04236006051437216,0.020172910662824207,0.028769841269841268,0.027833001988071572,0.028629856850715747	0.00348111	NA	NA	NA	NA	NA	NA	NA	NA	NA	No	NA	HPRC,HGSVC,1KG-ONT	Yes	NA	NA	NA	NA	NA	NA
chr11:71359904	chr11-71359904-allele674790-82	INS	81	NA	0.0,0.004322766570605188,0.0,0.009940357852882704,0.0	0.00188759	NA	NA	NA	NA	NA	NA	NA	NA	NA	No	NA	HPRC,HGSVC,1KG-ONT	Yes	NA	NA	NA	NA	NA	NA
chr11:71359904	chr11-71359904-allele674786-85	INS	84	NA	0.0015128593040847202,0.0,0.0,0.0,0.0	0.00234988	NA	NA	NA	NA	NA	NA	NA	NA	NA	No	NA	HPRC,HGSVC,1KG-ONT	Yes	NA	NA	NA	NA	NA	NA
chr11:71359904	chr11-71359904-allele674789-81	INS	80	NA	0.01588502269288956,0.03314121037463977,0.008928571428571428,0.008946322067594433,0.044989775051124746	0.000660099	NA	NA	NA	NA	NA	NA	NA	NA	NA	No	NA	HPRC,HGSVC,1KG-ONT	Yes	NA	NA	NA	NA	NA	NA
chr11:71362657	chr11-71362657-allele674827-1	DEL	64	NA	0.02798789712556732,0.001440922190201729,0.0,0.0,0.0	0.0489431	NA	NA	NA	NA	NA	NA	NA	NA	NA	No	NA	HPRC,HGSVC,1KG-ONT	Yes	NA	NA	NA	NA	NA	NA
chr11:71362775	chr11-71362775-allele674830-73	INS	72	NA	0.009077155824508321,0.001440922190201729,0.002976190476190476,0.002982107355864811,0.0	0.00622719	NA	NA	NA	NA	NA	NA	NA	NA	NA	No	NA	HGSVC,1KG-ONT	No	NA	NA	NA	NA	NA	NA
chr11:71380469	chr11-71380469-allele675032-65	INS	64	NA	0.0,0.0,0.020833333333333332,0.0,0.0	0.00317225	NA	NA	NA	NA	NA	NA	NA	NA	NA	No	NA	No	Yes	NA	NA	NA	NA	NA	NA
chr11:71380513	chr11-71380513-allele675037-669	INS	668	0.956898	0.18608169440242056,0.12680115273775217,0.2867063492063492,0.08449304174950298,0.3609406952965235	0.00309188	NA	NA	NA	NA	NA	NA	NA	NA	NA	No	NA	HPRC,HGSVC,1KG-ONT	Yes	NA	Vitamin D levels(ACTE1P, rs75393964, 6E-14, 0.8191385239312763)	Chronic nonalcoholic liver disease(4.94%, 1.88%, 2.71, [1.2;6.14], 0.02259),Epidermoid cyst of skin(4.18%, 1.54%, 2.79, [1.14;6.83], 0.026334),Eruption(14.07%, 20.34%, 0.64, [0.43;0.96], 0.034741),Fibromyalgia(1.52%, 4.44%, 0.33, [0.12;0.96], 0.042396),Herpes zoster without complication(0.76%, 3.08%, 0.24, [0.06;1.05], 0.048273),Nerve root disorder(0.38%, 2.39%, 0.16, [0.02;1.19], 0.046724),Polyneuropathy due to diabetes mellitus(4.56%, 0.51%, 9.28, [2.6;33.15], 0.000114),Scar conditions and fibrosis of skin(1.14%, 4.44%, 0.25, [0.07;0.83], 0.013321),Seborrheic dermatitis(3.04%, 6.32%, 0.47, [0.21;1.01], 0.048336),Sleep apnea(15.59%, 9.74%, 1.71, [1.11;2.63], 0.019724),Spinal cord disease(0.38%, 2.91%, 0.13, [0.02;0.96], 0.01819),Spinal stenosis(3.04%, 1.03%, 3.03, [1.04;8.82], 0.042234),Supraventricular tachycardia(0.76%, 3.08%, 0.24, [0.06;1.05], 0.048273),Intramural leiomyoma of uterus(11.52%, 5.20%, 2.37, [1.28;4.4], 0.006694)	NA	NA	NA
chr11:71380513	chr11-71380513-allele675042-526	INS	525	NA	0.0,0.001440922190201729,0.016865079365079364,0.0,0.0	0.00269845	NA	NA	NA	NA	NA	NA	NA	NA	NA	No	NA	HPRC,HGSVC,1KG-ONT	Yes	NA	NA	NA	NA	NA	NA
chr11:71380513	chr11-71380513-allele675051-661	INS	660	NA	0.01059001512859304,0.001440922190201729,0.0,0.0009940357852882703,0.0	0.0151976	NA	NA	NA	NA	NA	NA	NA	NA	NA	No	NA	HPRC,HGSVC,1KG-ONT	Yes	NA	NA	NA	NA	NA	NA
chr11:71380513	chr11-71380513-allele675036-513	INS	512	0.964138	0.3146747352496218,0.329971181556196,0.35813492063492064,0.21868787276341947,0.13496932515337423	0.0082571	NA	NA	NA	NA	NA	NA	NA	NA	NA	No	NA	HPRC,HGSVC,1KG-ONT	Yes	NA	Vitamin D levels(SHANK2 - ACTE1P, rs1792308, 2E-24, 0.9193881475597355),Serum 25-Hydroxyvitamin D levels (conditioned on BMI)(ACTE1P, rs1660839, 1E-38, 0.8804413035771469),Vitamin D levels or COVID-19 (MTAG)(ACTE1P, rs12418332, 4E-12, 0.6180270233320077)	Arthralgia of temporomandibular joint(4.14%, 1.23%, 3.46, [1.33;9.0], 0.012053),Arthropathy(4.70%, 8.64%, 0.52, [0.29;0.93], 0.028715),Benign paroxysmal positional vertigo(1.66%, 4.53%, 0.36, [0.14;0.89], 0.020403),Benign tumor of breast(0.83%, 3.09%, 0.26, [0.08;0.91], 0.028736),Callosity(1.66%, 5.56%, 0.29, [0.12;0.7], 0.003613),Conjunctivitis(7.73%, 4.12%, 1.95, [1.08;3.53], 0.03443),Diabetes mellitus without complication(3.87%, 7.41%, 0.5, [0.27;0.95], 0.038237),Eczema(3.04%, 0.82%, 3.78, [1.19;11.96], 0.018294),Hyperlipidemia(28.18%, 37.24%, 0.66, [0.49;0.89], 0.006414),Incipient senile cataract(0.28%, 2.26%, 0.12, [0.02;0.93], 0.01674),Microscopic hematuria(3.04%, 6.38%, 0.46, [0.23;0.93], 0.036339),Noninflammatory cervical disorder(0.28%, 2.06%, 0.13, [0.02;1.04], 0.029007),Obesity(36.46%, 44.24%, 0.72, [0.55;0.96], 0.023983),Onychomycosis due to dermatophyte(6.63%, 12.35%, 0.5, [0.31;0.83], 0.007221),Peripheral nerve disease(2.76%, 5.97%, 0.45, [0.22;0.93], 0.030865),Renal disorder due to type 2 diabetes mellitus(0.55%, 2.88%, 0.19, [0.04;0.83], 0.018791),Sensorineural hearing loss of bilateral ears(2.76%, 6.17%, 0.43, [0.21;0.9], 0.021758),Sleep disorder(3.87%, 7.82%, 0.47, [0.25;0.89], 0.020122),Spondylolisthesis(0.83%, 3.09%, 0.26, [0.08;0.91], 0.028736),Type 1 diabetes mellitus without complication(0.83%, 2.88%, 0.28, [0.08;0.99], 0.045595),Type 2 diabetes mellitus(8.84%, 13.37%, 0.63, [0.4;0.98], 0.049191),Type 2 diabetes mellitus without complication(18.51%, 27.37%, 0.6, [0.43;0.84], 0.003182),Ventricular tachycardia(2.49%, 0.62%, 4.11, [1.1;15.27], 0.035694),Cyst of ovary(16.29%, 10.00%, 1.75, [1.09;2.83], 0.027097),Inflammatory disease of female genital structure(0.76%, 3.43%, 0.22, [0.05;0.97], 0.03003),Benign prostatic hyperplasia without outflow obstruction(3.33%, 10.94%, 0.28, [0.08;1.01], 0.042789)	NA	NA	NA
chr11:71380513	chr11-71380513-allele675039-633	INS	632	NA	0.060514372163388806,0.001440922190201729,0.0,0.002982107355864811,0.0010224948875255625	0.0980848	NA	NA	NA	NA	NA	NA	NA	NA	NA	No	NA	HPRC,HGSVC,1KG-ONT	Yes	NA	NA	NA	NA	NA	NA
chr11:71380513	chr11-71380513-allele675038-601	INS	600	0.885623	0.30181543116490167,0.49855907780979825,0.32242063492063494,0.6411530815109344,0.4437627811860941	0.0583511	NA	NA	NA	NA	NA	NA	NA	NA	NA	No	NA	HPRC,HGSVC,1KG-ONT	Yes	NA	25-hydroxyvitamin D levels (skin colour stratified)(SHANK2 - ACTE1P, rs1660870, 1E-17, 0.7959470320589977),Serum 25-Hydroxyvitamin D levels(SHANK2 - ACTE1P, rs1620013, 2E-12, 0.6757400037518343)	Acanthosis nigricans(0.42%, 2.67%, 0.15, [0.03;0.71], 0.007179),Anemia of chronic disease(3.59%, 0.80%, 4.6, [1.34;15.82], 0.010363),Arthritis of shoulder region joint(2.95%, 0.80%, 3.76, [1.07;13.2], 0.027523),Blepharitis of left eyelid(0.63%, 2.41%, 0.26, [0.07;0.96], 0.039307),Cataract(6.96%, 2.67%, 2.72, [1.33;5.6], 0.004427),Cholelithiasis without obstruction(1.05%, 3.48%, 0.3, [0.11;0.84], 0.017107),Complication due to diabetes mellitus(7.59%, 4.01%, 1.97, [1.06;3.65], 0.02978),Degenerative joint disease of ankle AND/OR foot(0.63%, 3.21%, 0.19, [0.05;0.69], 0.006793),Diverticular disease of colon(6.75%, 2.94%, 2.39, [1.19;4.81], 0.011801),Diverticulitis of large intestine(0.42%, 2.14%, 0.19, [0.04;0.92], 0.026138),Enthesopathy of lower limb(0.63%, 2.67%, 0.23, [0.06;0.85], 0.0222),Hearing loss(6.33%, 3.21%, 2.04, [1.03;4.04], 0.039123),Hematuria syndrome(8.44%, 4.55%, 1.94, [1.08;3.47], 0.026973),Hypercholesterolemia(0.63%, 2.41%, 0.26, [0.07;0.96], 0.039307),Hypertensive disorder(5.27%, 9.09%, 0.56, [0.33;0.95], 0.040667),Incipient senile cataract(2.32%, 0.27%, 8.86, [1.14;68.95], 0.015652),Inguinal hernia(0.84%, 4.01%, 0.2, [0.07;0.62], 0.003717),Intervertebral disc prolapse(1.05%, 3.48%, 0.3, [0.11;0.84], 0.017107),Lumbago with sciatica(5.91%, 10.43%, 0.54, [0.33;0.89], 0.020449),Lumbar radiculopathy(6.12%, 10.70%, 0.54, [0.33;0.9], 0.016496),Pulmonary embolism with pulmonary infarction(2.11%, 0.27%, 8.04, [1.02;63.08], 0.02781),Regular astigmatism(2.11%, 5.08%, 0.4, [0.19;0.88], 0.021899),Renal disorder due to type 2 diabetes mellitus(2.74%, 0.80%, 3.49, [0.99;12.33], 0.043492),Spondylosis without myelopathy(1.27%, 5.08%, 0.24, [0.1;0.61], 0.001607),Type 2 diabetes mellitus(13.71%, 8.56%, 1.7, [1.09;2.66], 0.022222),Cyst of ovary(9.30%, 17.04%, 0.5, [0.31;0.81], 0.004917)	NA	NA	NA
chr11:71380513	chr11-71380513-allele675049-668	INS	667	NA	0.0007564296520423601,0.0,0.0,0.0,0.0	0.000918741	NA	NA	NA	NA	NA	NA	NA	NA	NA	No	NA	HPRC,HGSVC,1KG-ONT	Yes	NA	NA	NA	NA	NA	NA
chr11:71380513	chr11-71380513-allele675052-601	INS	600	NA	0.0015128593040847202,0.0,0.0,0.0,0.0	0.00234988	NA	NA	NA	NA	NA	NA	NA	NA	NA	No	NA	HPRC,HGSVC,1KG-ONT	Yes	NA	NA	NA	NA	NA	NA
chr11:71380513	chr11-71380513-allele675047-513	INS	512	NA	0.024205748865355523,0.001440922190201729,0.0,0.0,0.0	0.0420794	NA	NA	NA	NA	NA	NA	NA	NA	NA	No	NA	HPRC,HGSVC,1KG-ONT	Yes	NA	NA	NA	NA	NA	NA
chr11:71380513	chr11-71380513-allele675048-605	INS	604	NA	0.04462934947049924,0.0,0.0,0.0,0.006134969325153374	0.068594	NA	NA	NA	NA	NA	NA	NA	NA	NA	No	NA	HPRC,HGSVC,1KG-ONT	Yes	NA	NA	NA	NA	NA	NA
chr11:71380513	chr11-71380513-allele675043-539	INS	538	NA	0.012102874432677761,0.007204610951008645,0.0,0.011928429423459244,0.013292433537832311	0.000353958	NA	NA	NA	NA	NA	NA	NA	NA	NA	No	NA	HPRC,HGSVC,1KG-ONT	Yes	NA	NA	NA	NA	NA	NA
chr11:71380513	chr11-71380513-allele675044-537	INS	536	NA	0.025718608169440244,0.004322766570605188,0.0,0.0,0.0	0.0407183	NA	NA	NA	NA	NA	NA	NA	NA	NA	No	NA	HPRC,HGSVC,1KG-ONT	Yes	NA	NA	NA	NA	NA	NA
chr11:71380513	chr11-71380513-allele675046-513	INS	512	NA	0.0045385779122541605,0.0,0.001984126984126984,0.0,0.0010224948875255625	0.00334747	NA	NA	NA	NA	NA	NA	NA	NA	NA	No	NA	HPRC,HGSVC,1KG-ONT	Yes	NA	NA	NA	NA	NA	NA
chr11:71380642	chr11-71380642-allele675057-349	INS	348	NA	0.0007564296520423601,0.010086455331412104,0.018849206349206348,0.02982107355864811,0.00408997955010225	0.00943358	NA	NA	NA	NA	NA	NA	NA	NA	NA	No	NA	HPRC,HGSVC	Yes	NA	NA	NA	NA	NA	NA
chr11:71380824	chr11-71380824-allele675061-626	INS	625	NA	0.0022692889561270802,0.0,0.0,0.0,0.0	0.00377908	NA	NA	NA	NA	NA	NA	NA	NA	NA	No	NA	HPRC,HGSVC,1KG-ONT	No	NA	NA	NA	NA	NA	NA
chr11:71387784	chr11-71387784-allele675189-103	INS	102	0.963377	0.15052950075642965,0.11815561959654179,0.2757936507936508,0.0805168986083499,0.3558282208588957	0.0120771	NA	NA	NA	NA	NA	NA	NA	NA	NA	No	NA	HPRC,HGSVC,1KG-ONT	Yes	NA	Vitamin D levels(ACTE1P, rs75393964, 6E-14, 0.8617583090000318)	Anemia(30.88%, 24.13%, 1.41, [1.02;1.94], 0.044738),Arthritis of spine(2.94%, 0.69%, 4.33, [1.29;14.52], 0.02336),Benign neoplasm of sigmoid colon(4.41%, 1.91%, 2.37, [1.03;5.44], 0.04273),Brachial radiculitis(7.72%, 3.99%, 2.01, [1.09;3.7], 0.030071),Callosity(6.25%, 2.78%, 2.33, [1.16;4.69], 0.021156),Cardiomegaly(9.93%, 5.73%, 1.81, [1.07;3.08], 0.031188),Chronic hepatitis C(2.94%, 0.87%, 3.46, [1.12;10.68], 0.032801),Chronic kidney disease stage 3(7.35%, 3.65%, 2.1, [1.12;3.94], 0.024954),Cyst of kidney(2.57%, 0.52%, 5.05, [1.3;19.66], 0.015194),Heart disease(5.51%, 1.91%, 3.0, [1.36;6.62], 0.008799),Herpes zoster without complication(0.74%, 3.13%, 0.23, [0.05;1.0], 0.030486),Hypersomnia(8.82%, 4.51%, 2.05, [1.15;3.64], 0.018294),Inflammation of sacroiliac joint(4.41%, 1.91%, 2.37, [1.03;5.44], 0.04273),Iron deficiency anemia(19.12%, 13.37%, 1.53, [1.04;2.25], 0.031798),Lesion of ulnar nerve(4.41%, 1.22%, 3.75, [1.46;9.64], 0.005375),Lumbar spondylolisthesis(5.15%, 2.08%, 2.55, [1.16;5.59], 0.019413),Mitral valve disorder(5.15%, 2.08%, 2.55, [1.16;5.59], 0.019413),Non-rheumatic mitral valve stenosis with regurgitation(3.68%, 1.39%, 2.71, [1.06;6.95], 0.040416),Osteoporosis(6.99%, 3.65%, 1.99, [1.05;3.76], 0.037599),Paralytic ileus(2.94%, 0.52%, 5.79, [1.52;21.99], 0.006475),Peripheral circulatory disorder due to type 2 diabetes mellitus(2.57%, 0.52%, 5.05, [1.3;19.66], 0.015194),Polyneuropathy due to diabetes mellitus(4.04%, 0.69%, 6.03, [1.9;19.1], 0.001147),Primary insomnia(0.37%, 2.78%, 0.13, [0.02;0.98], 0.017295),Respiratory failure(2.57%, 0.52%, 5.05, [1.3;19.66], 0.015194),Sleep apnea(16.54%, 9.20%, 1.96, [1.28;3.0], 0.002628),Snapping thumb syndrome(2.94%, 0.35%, 8.7, [1.83;41.24], 0.002443),Spinal stenosis(3.68%, 0.69%, 5.46, [1.7;17.56], 0.002717),Spondylolisthesis(3.68%, 1.39%, 2.71, [1.06;6.95], 0.040416),Type 1 diabetes mellitus without complication(3.68%, 1.22%, 3.1, [1.17;8.24], 0.031627),Uncomplicated mild persistent asthma(1.47%, 4.17%, 0.34, [0.12;1.0], 0.040583),Xerostomia(3.31%, 0.87%, 3.91, [1.3;11.78], 0.016907),Intramural leiomyoma of uterus(11.17%, 5.28%, 2.26, [1.22;4.18], 0.011401),Benign prostatic hyperplasia(5.63%, 14.97%, 0.34, [0.11;1.03], 0.047782)	NA	NA	NA
chr11:71387784	chr11-71387784-allele675190-103	INS	102	NA	0.06580937972768533,0.005763688760806916,0.0,0.0,0.0	0.109073	NA	NA	NA	NA	NA	NA	NA	NA	NA	No	NA	HPRC,HGSVC,1KG-ONT	Yes	NA	NA	NA	NA	NA	NA
chr11:71387785	chr11-71387785-allele675191-105	INS	104	NA	0.0030257186081694403,0.001440922190201729,0.000992063492063492,0.0,0.03578732106339468	0.00243897	NA	NA	NA	NA	NA	NA	NA	NA	NA	No	NA	HPRC,HGSVC,1KG-ONT	Yes	NA	NA	NA	NA	NA	NA
chr11:71387862	chr11-71387862-allele675195-103	INS	102	NA	0.04462934947049924,0.0,0.0,0.0,0.0	0.0807642	NA	NA	NA	NA	NA	NA	NA	NA	NA	No	NA	HPRC,HGSVC,1KG-ONT	Yes	NA	NA	NA	NA	NA	NA
chr11:71402923	chr11-71402923-allele675416-73	INS	72	NA	0.08623298033282904,0.008645533141210375,0.0,0.0009940357852882703,0.0	0.137669	NA	NA	NA	NA	NA	NA	NA	NA	NA	No	NA	HPRC,HGSVC,1KG-ONT	Yes	NA	NA	NA	NA	NA	NA
chr11:71403472	chr11-71403472-allele675424-1	DEL	59	NA	0.10060514372163389,0.0345821325648415,0.011904761904761904,0.0009940357852882703,0.0	0.115752	NA	NA	NA	NA	NA	NA	NA	NA	NA	No	NA	HPRC,HGSVC,1KG-ONT	No	NA	NA	NA	NA	NA	NA
chr11:71403591	chr11-71403591-allele675426-1	DEL	80	NA	0.0007564296520423601,0.0,0.0,0.0,0.0	0.000918741	NA	NA	NA	NA	NA	NA	NA	NA	NA	No	NA	HPRC,HGSVC,1KG-ONT	No	NA	NA	NA	NA	NA	NA
chr11:71403780	chr11-71403780-allele675428-1	DEL	60	NA	0.01059001512859304,0.001440922190201729,0.0,0.0,0.0	0.0171373	NA	NA	NA	NA	NA	NA	NA	NA	NA	No	NA	HPRC,HGSVC,1KG-ONT	No	NA	NA	NA	NA	NA	NA
chr11:71403853	chr11-71403853-allele675429-1	DEL	60	NA	0.014372163388804841,0.001440922190201729,0.0,0.0,0.0	0.0240751	NA	NA	NA	NA	NA	NA	NA	NA	NA	No	NA	HPRC,HGSVC,1KG-ONT	No	NA	NA	NA	NA	NA	NA
chr11:71403891	chr11-71403891-allele675430-1	DEL	100	NA	0.0007564296520423601,0.0,0.0,0.0,0.0	0.000918741	NA	NA	NA	NA	NA	NA	NA	NA	NA	No	NA	No	No	NA	NA	NA	NA	NA	NA
chr11:71410504	chr11-71410504-allele675541-1	DEL	68	NA	0.006051437216338881,0.0,0.0,0.0,0.0	0.0108963	NA	NA	NA	NA	NA	NA	NA	NA	NA	No	NA	1KG-ONT	Yes	NA	NA	NA	NA	NA	NA
chr11:71421918	chr11-71421918-allele675687-1	DEL	1535	NA	0.012859304084720122,0.0,0.0,0.0,0.0	0.0235872	NA	NA	NA	NA	NA	NA	NA	NA	NA	No	NA	HPRC,HGSVC,1KG-ONT	Yes	NA	NA	NA	NA	NA	NA
chr11:71422021	chr11-71422021-allele675705-1	DEL	63	NA	0.0022692889561270802,0.0,0.0,0.0,0.0	0.00377908	NA	NA	NA	NA	NA	NA	NA	NA	NA	No	NA	HPRC,HGSVC,1KG-ONT	Yes	NA	NA	NA	NA	NA	NA
chr11:71422024	chr11-71422024-allele675710-1	DEL	55	NA	0.0015128593040847202,0.0,0.0,0.0,0.0	0.00234988	NA	NA	NA	NA	NA	NA	NA	NA	NA	No	NA	HPRC,1KG-ONT	Yes	NA	NA	NA	NA	NA	NA
chr11:71422028	chr11-71422028-allele675712-1	DEL	51	NA	0.019667170953101363,0.002881844380403458,0.0,0.007952286282306162,0.0	0.019399	NA	NA	NA	NA	NA	NA	NA	NA	NA	No	NA	HPRC	Yes	NA	NA	NA	NA	NA	NA
chr11:71422028	chr11-71422028-allele675713-1	DEL	84	NA	0.007564296520423601,0.002881844380403458,0.0,0.0,0.0	0.00974363	NA	NA	NA	NA	NA	NA	NA	NA	NA	No	NA	HPRC,HGSVC,1KG-ONT	Yes	NA	NA	NA	NA	NA	NA
chr11:71422036	chr11-71422036-allele675714-1	DEL	76	NA	0.012859304084720122,0.001440922190201729,0.0,0.0,0.0	0.021333	NA	NA	NA	NA	NA	NA	NA	NA	NA	No	NA	HPRC,HGSVC,1KG-ONT	Yes	NA	NA	NA	NA	NA	NA
chr11:71422038	chr11-71422038-allele675716-1	DEL	72	NA	0.0030257186081694403,0.0,0.0,0.0,0.0	0.00520636	NA	NA	NA	NA	NA	NA	NA	NA	NA	No	NA	HPRC,HGSVC,1KG-ONT	Yes	NA	NA	NA	NA	NA	NA
chr11:71422062	chr11-71422062-allele675729-1	DEL	50	NA	0.37972768532526474,0.27521613832853026,0.3273809523809524,0.37773359840954274,0.3343558282208589	0.00427768	NA	NA	NA	NA	NA	NA	NA	NA	NA	No	NA	HPRC	Yes	NA	NA	NA	NA	NA	NA
chr11:71458997	chr11-71458997-allele676061-121	INS	120	NA	0.0022692889561270802,0.0,0.001984126984126984,0.0,0.0010224948875255625	0.000371588	NADSYN1(4.6254e-23, 1.01)	NA	NA	NA	NA	NA	NA	NA	NA	No	NA	No	No	NA	NA	NA	NA	NA	NA
chr11:71459054	chr11-71459054-allele676064-405	INS	404	NA	0.01059001512859304,0.0,0.006944444444444444,0.008946322067594433,0.0	0.0027298	NADSYN1(4.6254e-23, 1.01)	NA	NA	NA	NA	NA	NA	NA	NA	No	NA	HPRC	Yes	NA	NA	NA	NA	NA	NA
chr11:71459280	chr11-71459280-allele676065-61	INS	60	NA	0.0015128593040847202,0.0,0.0,0.0,0.0	0.00234988	NADSYN1(4.6254e-23, 1.01)	NA	NA	NA	NA	NA	NA	NA	NA	No	NA	1KG-ONT	No	NA	NA	NA	NA	NA	NA
chr11:71474711	chr11-71474711-allele676206-1	DEL	72	NA	0.0264750378214826,0.0,0.0,0.0,0.0	0.0484877	NADSYN1(4.6254e-23, 1.01)	NA	NA	NA	NA	NA	NA	NA	NA	No	NA	HPRC,HGSVC,1KG-ONT	No	NA	NA	NA	NA	NA	NA
chr11:71501699	chr11-71501699-allele676508-1	DEL	2977	NA	0.023449319213313162,0.001440922190201729,0.0,0.0,0.0	0.0407326	NADSYN1(4.6254e-23, 1.01)	NA	NA	NA	NA	NA	NA	NA	enhancer	No	NA	HPRC,HGSVC,1KG-ONT	Yes	NA	NA	NA	NA	NA	NA
chr11:71502648	chr11-71502648-allele676518-1	DEL	121	0.92243	0.15658093797276854,0.0345821325648415,0.08234126984126984,0.06262425447316103,0.10020449897750511	0.0394586	NADSYN1(4.6254e-23, 1.01)	NA	NA	NA	NA	NA	NA	NA	NA	No	NA	HPRC,HGSVC,1KG-ONT	No	NA	Vitamin D levels(NADSYN1, rs12286616, 3E-26, 0.8464488764828545)	Acute deep vein thrombosis of lower limb(4.15%, 1.27%, 3.37, [1.28;8.85], 0.019834),Alopecia(6.91%, 1.90%, 3.83, [1.76;8.32], 0.001016),Asymptomatic human immunodeficiency virus infection(0.46%, 3.01%, 0.15, [0.02;1.12], 0.03553),Benign neoplasm of skin of trunk(5.07%, 1.74%, 3.01, [1.29;7.05], 0.012348),Combined form of senile cataract(4.61%, 1.90%, 2.49, [1.06;5.85], 0.044547),Degeneration of intervertebral disc(8.29%, 4.28%, 2.02, [1.09;3.75], 0.033539),Degenerative joint disease of ankle AND/OR foot(4.15%, 0.95%, 4.51, [1.59;12.81], 0.004607),Displacement of cervical intervertebral disc without myelopathy(3.69%, 0.95%, 3.99, [1.37;11.63], 0.011312),Eruption(23.96%, 16.48%, 1.6, [1.1;2.33], 0.019167),Gastrointestinal hemorrhage(5.53%, 2.38%, 2.4, [1.11;5.22], 0.040304),Human immunodeficiency virus infection(0.46%, 3.17%, 0.14, [0.02;1.06], 0.022691),Impaired glucose tolerance(0.92%, 3.65%, 0.25, [0.06;1.05], 0.038027),Incipient senile cataract(3.23%, 0.79%, 4.17, [1.31;13.29], 0.015581),Inflammatory dermatosis(23.96%, 16.96%, 1.54, [1.06;2.25], 0.026446),Localized infection of skin AND/OR subcutaneous tissue(5.07%, 1.90%, 2.75, [1.2;6.34], 0.025621),Mild intermittent asthma(11.52%, 7.13%, 1.7, [1.01;2.84], 0.046217),Mixed hyperlipidemia(14.75%, 9.35%, 1.68, [1.06;2.66], 0.030754),Non-scarring alopecia(7.37%, 3.33%, 2.31, [1.18;4.52], 0.01914),Nonulcer dyspepsia(5.53%, 1.74%, 3.3, [1.43;7.59], 0.006103),Osteoporosis(7.37%, 3.80%, 2.01, [1.05;3.87], 0.040546),Peripheral venous insufficiency(6.91%, 3.17%, 2.27, [1.14;4.51], 0.027398),Pneumonia(10.60%, 4.44%, 2.55, [1.44;4.54], 0.002413),Primary open angle glaucoma(4.15%, 1.58%, 2.69, [1.08;6.7], 0.034996),Verruca vulgaris(6.91%, 3.01%, 2.39, [1.19;4.8], 0.015771),Intramural leiomyoma of uterus(3.47%, 8.62%, 0.38, [0.16;0.92], 0.024253)	NA	NA	NA
chr11:71521841	chr11-71521841-allele676699-1291	INS	1290	NA	0.10816944024205749,0.008645533141210375,0.0,0.0,0.0	0.175108	NADSYN1(4.6254e-23, 1.01)	NA	NA	NA	NA	NA	NA	NA	NA	No	NA	No	No	NA	NA	NA	NA	NA	NA
chr11:71521844	chr11-71521844-allele676700-272	INS	271	NA	0.0,0.0,0.05853174603174603,0.0,0.002044989775051125	0.0107697	NADSYN1(4.6254e-23, 1.01)	NA	NA	NA	NA	NA	NA	NA	NA	No	NA	No	No	NA	NA	NA	NA	NA	NA
chr11:71521911	chr11-71521911-allele676707-167	INS	166	NA	0.10514372163388805,0.008645533141210375,0.0,0.0,0.0	0.170269	NADSYN1(4.6254e-23, 1.01)	NA	NA	NA	NA	NA	NA	NA	NA	No	NA	HPRC,HGSVC,1KG-ONT	No	NA	NA	NA	NA	NA	NA
chr11:71521911	chr11-71521911-allele676708-167	INS	166	NA	0.03328290468986384,0.002881844380403458,0.0,0.0,0.0	0.0563811	NADSYN1(4.6254e-23, 1.01)	NA	NA	NA	NA	NA	NA	NA	NA	No	NA	HPRC,HGSVC,1KG-ONT	No	NA	NA	NA	NA	NA	NA
chr11:71522010	chr11-71522010-allele676710-1	DEL	70	NA	0.024962178517397883,0.001440922190201729,0.007936507936507936,0.0,0.005112474437627812	0.0232282	NADSYN1(4.6254e-23, 1.01)	NA	NA	NA	NA	NA	NA	NA	NA	No	NA	1KG-ONT	No	NA	NA	NA	NA	NA	NA
chr11:71522062	chr11-71522062-allele676712-167	INS	166	NA	0.019667170953101363,0.005763688760806916,0.0,0.0009940357852882703,0.0	0.0263151	NADSYN1(4.6254e-23, 1.01)	NA	NA	NA	NA	NA	NA	NA	NA	No	NA	HPRC,HGSVC,1KG-ONT	No	NA	NA	NA	NA	NA	NA
chr11:71522441	chr11-71522441-allele676715-115	INS	114	NA	0.00680786686838124,0.001440922190201729,0.0,0.0,0.0	0.0101459	NADSYN1(4.6254e-23, 1.01)	NA	NA	NA	NA	NA	NA	NA	NA	No	NA	HPRC,HGSVC,1KG-ONT	No	NA	NA	NA	NA	NA	NA
chr11:71522480	chr11-71522480-allele676717-307	INS	306	NA	0.0015128593040847202,0.001440922190201729,0.0,0.0,0.0	0.00077342	NADSYN1(4.6254e-23, 1.01)	NA	NA	NA	NA	NA	NA	NA	NA	No	NA	No	No	NA	NA	NA	NA	NA	NA
chr11:71522485	chr11-71522485-allele676718-1249	INS	1248	NA	0.03252647503782148,0.004322766570605188,0.0,0.0,0.0	0.0529805	NADSYN1(4.6254e-23, 1.01)	NA	NA	NA	NA	NA	NA	NA	NA	No	NA	HPRC,HGSVC,1KG-ONT	No	NA	NA	NA	NA	NA	NA
chr11:71522508	chr11-71522508-allele676719-1085	INS	1084	NA	0.02118003025718608,0.005763688760806916,0.0,0.0009940357852882703,0.0	0.0289885	NADSYN1(4.6254e-23, 1.01)	NA	NA	NA	NA	NA	NA	NA	NA	No	NA	HPRC,HGSVC,1KG-ONT	No	NA	NA	NA	NA	NA	NA
chr11:71522609	chr11-71522609-allele676724-1120	INS	1119	NA	0.014372163388804841,0.0,0.0,0.0,0.0	0.0263335	NADSYN1(4.6254e-23, 1.01)	NA	NA	NA	NA	NA	NA	NA	NA	No	NA	HPRC,HGSVC,1KG-ONT	No	NA	NA	NA	NA	NA	NA
chr11:71522609	chr11-71522609-allele676728-1120	INS	1119	NA	0.02193645990922844,0.0,0.0,0.0,0.0	0.0402727	NADSYN1(4.6254e-23, 1.01)	NA	NA	NA	NA	NA	NA	NA	NA	No	NA	HPRC,HGSVC,1KG-ONT	No	NA	NA	NA	NA	NA	NA
chr11:71522609	chr11-71522609-allele676726-1120	INS	1119	NA	0.00529500756429652,0.0,0.0,0.0,0.0	0.00947665	NADSYN1(4.6254e-23, 1.01)	NA	NA	NA	NA	NA	NA	NA	NA	No	NA	HPRC,HGSVC,1KG-ONT	No	NA	NA	NA	NA	NA	NA
chr11:71522626	chr11-71522626-allele676730-992	INS	991	NA	0.0007564296520423601,0.001440922190201729,0.0,0.0,0.0	NA	NADSYN1(4.6254e-23, 1.01)	NA	NA	NA	NA	NA	NA	NA	NA	No	NA	HPRC,HGSVC,1KG-ONT	No	NA	NA	NA	NA	NA	NA
chr11:71522626	chr11-71522626-allele676731-992	INS	991	NA	0.01588502269288956,0.004322766570605188,0.0,0.0009940357852882703,0.0	0.0212615	NADSYN1(4.6254e-23, 1.01)	NA	NA	NA	NA	NA	NA	NA	NA	No	NA	HPRC,HGSVC,1KG-ONT	No	NA	NA	NA	NA	NA	NA
chr11:71522639	chr11-71522639-allele676732-141	INS	140	NA	0.018910741301059002,0.04899135446685879,0.022817460317460316,0.027833001988071572,0.013292433537832311	0.00068568	NADSYN1(4.6254e-23, 1.01)	NA	NA	NA	NA	NA	NA	NA	NA	No	NA	HPRC,HGSVC,1KG-ONT	No	NA	NA	NA	NA	NA	NA
chr11:71522639	chr11-71522639-allele676733-211	INS	210	NA	0.0037821482602118004,0.0,0.0,0.0,0.0	0.00663171	NADSYN1(4.6254e-23, 1.01)	NA	NA	NA	NA	NA	NA	NA	NA	No	NA	HPRC	No	NA	NA	NA	NA	NA	NA
chr11:71522639	chr11-71522639-allele676739-106	INS	105	NA	0.0022692889561270802,0.0,0.0,0.004970178926441352,0.0	NA	NADSYN1(4.6254e-23, 1.01)	NA	NA	NA	NA	NA	NA	NA	NA	No	NA	HPRC,HGSVC,1KG-ONT	No	NA	NA	NA	NA	NA	NA
chr11:71522639	chr11-71522639-allele676738-141	INS	140	NA	0.08169440242057488,0.040345821325648415,0.044642857142857144,0.07952286282306163,0.12167689161554192	NA	NADSYN1(4.6254e-23, 1.01)	NA	NA	NA	NA	NA	NA	NA	NA	No	NA	HPRC,HGSVC,1KG-ONT	No	NA	NA	NA	NA	NA	NA
chr11:71522639	chr11-71522639-allele676736-141	INS	140	NA	0.006051437216338881,0.0,0.0,0.0,0.0	0.0108963	NADSYN1(4.6254e-23, 1.01)	NA	NA	NA	NA	NA	NA	NA	NA	No	NA	HPRC,HGSVC,1KG-ONT	No	NA	NA	NA	NA	NA	NA
chr11:71522639	chr11-71522639-allele676735-141	INS	140	NA	0.0,0.0,0.00992063492063492,0.018886679920477135,0.0	0.00478024	NADSYN1(4.6254e-23, 1.01)	NA	NA	NA	NA	NA	NA	NA	NA	No	NA	HPRC,HGSVC,1KG-ONT	No	NA	NA	NA	NA	NA	NA
chr11:71522655	chr11-71522655-allele676741-141	INS	140	NA	0.1913767019667171,0.10086455331412104,0.1626984126984127,0.048707753479125246,0.13701431492842536	0.0255024	NADSYN1(4.6254e-23, 1.01)	NA	NA	NA	NA	NA	NA	NA	NA	No	NA	HPRC,HGSVC,1KG-ONT	No	NA	NA	NA	NA	NA	NA
chr11:71522655	chr11-71522655-allele676744-141	INS	140	NA	0.0015128593040847202,0.008645533141210375,0.041666666666666664,0.0,0.014314928425357873	0.00870165	NADSYN1(4.6254e-23, 1.01)	NA	NA	NA	NA	NA	NA	NA	NA	No	NA	HPRC,HGSVC,1KG-ONT	No	NA	NA	NA	NA	NA	NA
chr11:71522655	chr11-71522655-allele676742-954	INS	953	NA	0.0226928895612708,0.001440922190201729,0.0,0.0,0.0	0.0392891	NADSYN1(4.6254e-23, 1.01)	NA	NA	NA	NA	NA	NA	NA	NA	No	NA	HPRC,HGSVC,1KG-ONT	No	NA	NA	NA	NA	NA	NA
chr11:71522655	chr11-71522655-allele676743-141	INS	140	NA	0.0007564296520423601,0.0,0.0,0.0,0.0	0.000918741	NADSYN1(4.6254e-23, 1.01)	NA	NA	NA	NA	NA	NA	NA	NA	No	NA	HPRC,HGSVC,1KG-ONT	No	NA	NA	NA	NA	NA	NA
chr11:71522655	chr11-71522655-allele676746-141	INS	140	NA	0.01739788199697428,0.0,0.0,0.0,0.0	0.0319633	NADSYN1(4.6254e-23, 1.01)	NA	NA	NA	NA	NA	NA	NA	NA	No	NA	HPRC,HGSVC,1KG-ONT	No	NA	NA	NA	NA	NA	NA
chr11:71522690	chr11-71522690-allele676748-1	DEL	140	NA	0.0030257186081694403,0.0,0.001984126984126984,0.0,0.0	0.00206069	NADSYN1(4.6254e-23, 1.01)	NA	NA	NA	NA	NA	NA	NA	NA	No	NA	No	No	NA	NA	NA	NA	NA	NA
chr11:71522749	chr11-71522749-allele676751-176	INS	175	NA	0.0226928895612708,0.001440922190201729,0.018849206349206348,0.0,0.011247443762781187	0.00791537	NADSYN1(4.6254e-23, 1.01)	NA	NA	NA	NA	NA	NA	NA	NA	No	NA	HPRC,HGSVC,1KG-ONT	No	NA	NA	NA	NA	NA	NA
chr11:71522749	chr11-71522749-allele676752-141	INS	140	NA	0.0113464447806354,0.002881844380403458,0.0,0.0,0.0	0.0165726	NADSYN1(4.6254e-23, 1.01)	NA	NA	NA	NA	NA	NA	NA	NA	No	NA	HPRC,HGSVC,1KG-ONT	No	NA	NA	NA	NA	NA	NA
chr11:71527629	chr11-71527629-allele676789-61	INS	60	0.957031	0.3555219364599092,0.2377521613832853,0.30158730158730157,0.1918489065606362,0.35480572597137017	0.0153902	NA	NA	NA	NA	NA	NA	NA	NA	NA	Yes	NA	HPRC,HGSVC	No	ENSG00000172890.13(0.02024380297229149),ENSG00000254682.1(2.9527776888220204e-16)	Vitamin D levels(NADSYN1, rs3829251, 3E-9, 0.7939669462164874),Serum 25-Hydroxyvitamin D levels(NADSYN1, rs11233933, 1E-300, 0.7811318657601085),Vitamin D levels(NADSYN1, rs11234027, 5E-192, 0.8713119930345066),Vitamin D levels or COVID-19 (MTAG)(NADSYN1 - KRTAP5-7, rs7114252, 2E-82, 0.8091122469479503)	Adhesive capsulitis of left shoulder(0.42%, 2.43%, 0.17, [0.04;0.79], 0.01297),Arthropathy of pelvis(2.72%, 0.81%, 3.42, [0.97;12.09], 0.045127),Astigmatism(4.39%, 8.65%, 0.49, [0.28;0.86], 0.014455),Bronchiectasis(2.51%, 0.54%, 4.74, [1.05;21.3], 0.029087),Bunion(1.88%, 4.32%, 0.43, [0.19;0.97], 0.041754),Chronic rhinitis(5.23%, 8.92%, 0.56, [0.33;0.97], 0.039629),Dental caries(3.14%, 6.49%, 0.47, [0.24;0.9], 0.030413),Embolism from thrombosis of vein of lower extremity(3.77%, 1.08%, 3.58, [1.2;10.67], 0.015847),Genitourinary tract hemorrhage(7.53%, 11.62%, 0.62, [0.39;0.99], 0.0437),Hypersomnia(7.53%, 3.78%, 2.07, [1.1;3.9], 0.026696),Inflammatory dermatosis(16.32%, 21.89%, 0.7, [0.49;0.98], 0.041585),Large liver(4.60%, 1.89%, 2.5, [1.06;5.92], 0.035729),Mycosis(2.30%, 0.54%, 4.33, [0.96;19.67], 0.047749),Nuclear senile cataract(7.11%, 11.35%, 0.6, [0.37;0.96], 0.038932),Obesity(37.45%, 45.41%, 0.72, [0.55;0.95], 0.020287),Open angle with borderline intraocular pressure(3.35%, 0.81%, 4.24, [1.23;14.65], 0.017202),Pleural effusion(2.51%, 5.68%, 0.43, [0.21;0.88], 0.020215),Seborrheic dermatitis(3.77%, 7.30%, 0.5, [0.27;0.92], 0.029751),Senile cataract(1.26%, 3.51%, 0.35, [0.13;0.93], 0.034543),Polyp of corpus uteri(3.89%, 1.07%, 3.74, [1.06;13.26], 0.039502)	NA	NA	NA
chr11:71527629	chr11-71527629-allele676791-62	INS	61	NA	0.0,0.0,0.002976190476190476,0.0,0.0010224948875255625	0.000224143	NA	NA	NA	NA	NA	NA	NA	NA	NA	Yes	NA	HPRC,HGSVC	No	NA	NA	NA	NA	NA	NA
chr11:71527629	chr11-71527629-allele676790-91	INS	90	NA	0.05068078668683813,0.002881844380403458,0.0,0.0,0.0	0.0870995	NA	NA	NA	NA	NA	NA	NA	NA	NA	Yes	NA	HPRC,HGSVC,1KG-ONT	No	NA	NA	NA	NA	NA	NA
chr11:71527695	chr11-71527695-allele676795-61	INS	60	NA	0.02193645990922844,0.007204610951008645,0.0,0.0,0.0	0.0302688	NA	NA	NA	NA	NA	NA	NA	NA	NA	Yes	NA	HPRC,HGSVC	No	NA	NA	NA	NA	NA	NA
chr11:71529676	chr11-71529676-allele676810-114	INS	113	NA	0.03177004538577912,0.004322766570605188,0.0,0.0,0.00408997955010225	0.044314	NA	NA	NA	NA	NA	NA	NA	NA	NA	Yes	NA	HPRC,1KG-ONT	No	NA	NA	NA	NA	NA	NA
chr11:71529676	chr11-71529676-allele676811-114	INS	113	NA	0.0007564296520423601,0.0,0.0,0.0,0.0	0.000918741	NA	NA	NA	NA	NA	NA	NA	NA	NA	Yes	NA	HPRC,1KG-ONT	No	NA	NA	NA	NA	NA	NA
chr11:71538425	chr11-71538425-allele676943-1	DEL	87	NA	0.0,0.001440922190201729,0.020833333333333332,0.004970178926441352,0.009202453987730062	0.0061505	NA	NA	NA	NA	NA	NA	NA	NA	NA	Yes	NA	HPRC,HGSVC,1KG-ONT	No	NA	NA	NA	NA	NA	NA
chr11:71538486	chr11-71538486-allele676944-58	INS	57	NA	0.24886535552193645,0.1340057636887608,0.13095238095238096,0.13320079522862824,0.08077709611451943	0.0621995	NA	NA	NA	NA	NA	NA	NA	NA	NA	Yes	NA	HPRC,HGSVC,1KG-ONT	No	NA	NA	NA	NA	NA	NA
chr11:71548924	chr11-71548924-allele677033-1	DEL	144	NA	0.05370650529500756,0.005763688760806916,0.0,0.0,0.0	0.0882736	KRTAP5-9(0.078, 1.671)	NA	NA	NA	KRTAP5-9(0.078, 1.671)	NA	NA	NA	NA	No	NA	HPRC,HGSVC,1KG-ONT	Yes	NA	NA	NA	NA	NA	NA
chr11:71563061	chr11-71563061-allele677247-294	INS	293	NA	0.10665658093797277,0.007204610951008645,0.006944444444444444,0.0,0.0	0.162133	NA	NA	NA	NA	NA	NA	NA	NA	NA	No	NA	HPRC,HGSVC,1KG-ONT	Yes	NA	NA	NA	NA	NA	NA
chr11:71563061	chr11-71563061-allele677249-294	INS	293	NA	0.0022692889561270802,0.005763688760806916,0.04265873015873016,0.016898608349900597,0.018404907975460124	0.0113282	NA	NA	NA	NA	NA	NA	NA	NA	NA	No	NA	HPRC,HGSVC,1KG-ONT	Yes	NA	NA	NA	NA	NA	NA
chr11:71565845	chr11-71565845-allele677334-1	DEL	60	NA	0.0015128593040847202,0.0,0.0,0.002982107355864811,0.0	NA	NA	NA	NA	NA	NA	NA	NA	NA	NA	Yes	NA	No	No	NA	NA	NA	NA	NA	NA
chr11:71568054	chr11-71568054-allele677443-69	INS	68	NA	0.14447806354009077,0.021613832853025938,0.0,0.010934393638170975,0.015337423312883436	0.178813	NA	NA	NA	NA	NA	NA	NA	NA	NA	Yes	NA	1KG-ONT	No	NA	NA	NA	NA	NA	NA
chr11:71568054	chr11-71568054-allele677444-61	INS	60	NA	0.0015128593040847202,0.0,0.0,0.0019880715705765406,0.0	7.61513e-05	NA	NA	NA	NA	NA	NA	NA	NA	NA	Yes	NA	1KG-ONT	No	NA	NA	NA	NA	NA	NA
chr11:71568741	chr11-71568741-allele677498-1	DEL	90	NA	0.10665658093797277,0.011527377521613832,0.0,0.009940357852882704,0.0010224948875255625	0.150734	NA	NA	NA	NA	NA	NA	NA	NA	enhancer	Yes	NA	1KG-ONT	No	NA	NA	NA	NA	NA	NA
chr11:71570944	chr11-71570944-allele677646-99	INS	98	NA	0.0037821482602118004,0.0,0.0,0.0,0.0	0.00663171	NA	NA	NA	NA	NA	NA	NA	NA	NA	Yes	NA	1KG-ONT	No	NA	NA	NA	NA	NA	NA
chr11:71577593	chr11-71577593-allele677777-1	DEL	98	NA	0.11649016641452345,0.03890489913544669,0.0,0.033797216699801194,0.003067484662576687	0.109577	NA	NA	NA	NA	NA	NA	NA	NA	NA	Yes	NA	1KG-ONT	No	NA	NA	NA	NA	NA	NA
chr11:71579757	chr11-71579757-allele677918-121	INS	120	NA	0.13918305597579425,0.024495677233429394,0.003968253968253968,0.03180914512922465,0.00408997955010225	0.151153	NA	NA	NA	NA	NA	NA	NA	NA	enhancer	Yes	NA	1KG-ONT	No	NA	NA	NA	NA	NA	NA
chr11:71580463	chr11-71580463-allele677962-1	DEL	61	NA	0.12405446293494705,0.024495677233429394,0.003968253968253968,0.030815109343936383,0.006134969325153374	0.127232	NA	NA	NA	NA	NA	NA	NA	NA	NA	Yes	NA	1KG-ONT	No	NA	NA	NA	NA	NA	NA
chr11:71584540	chr11-71584540-allele678082-1	DEL	238	NA	0.03328290468986384,0.008645533141210375,0.00496031746031746,0.0,0.003067484662576687	0.0365974	NA	NA	NA	NA	NA	NA	NA	NA	NA	Yes	NA	HPRC,HGSVC,1KG-ONT	No	NA	NA	NA	NA	NA	NA
chr11:71584554	chr11-71584554-allele678083-320	INS	319	NA	0.0,0.0,0.0,0.0,0.0010224948875255625	NA	NA	NA	NA	NA	NA	NA	NA	NA	NA	Yes	NA	No	Yes	NA	NA	NA	NA	NA	NA
chr11:71584564	chr11-71584564-allele678084-1	DEL	79	NA	0.0037821482602118004,0.002881844380403458,0.01488095238095238,0.012922465208747515,0.005112474437627812	0.00147105	NA	NA	NA	NA	NA	NA	NA	NA	NA	No	NA	HPRC,HGSVC,1KG-ONT	No	NA	NA	NA	NA	NA	NA
chr11:71584609	chr11-71584609-allele678085-1	DEL	159	NA	0.0022692889561270802,0.005763688760806916,0.001984126984126984,0.007952286282306162,0.013292433537832311	0.00156514	NA	NA	NA	NA	NA	NA	NA	NA	NA	Yes	NA	HPRC,HGSVC	No	NA	NA	NA	NA	NA	NA
chr11:71584647	chr11-71584647-allele678098-1	DEL	79	NA	0.08245083207261725,0.01729106628242075,0.0248015873015873,0.008946322067594433,0.007157464212678937	0.07033	NA	NA	NA	NA	NA	NA	NA	NA	NA	Yes	NA	HPRC,HGSVC,1KG-ONT	No	NA	NA	NA	NA	NA	NA
chr11:71584663	chr11-71584663-allele678102-1	DEL	239	NA	0.039334341906202726,0.004322766570605188,0.0,0.005964214711729622,0.002044989775051125	0.0509824	NA	NA	NA	NA	NA	NA	NA	NA	NA	Yes	NA	HPRC,HGSVC,1KG-ONT	No	NA	NA	NA	NA	NA	NA
chr11:71584702	chr11-71584702-allele678106-160	INS	159	NA	0.009833585476550681,0.004322766570605188,0.002976190476190476,0.0,0.0	0.00830061	NA	NA	NA	NA	NA	NA	NA	NA	NA	Yes	NA	HPRC,1KG-ONT	Yes	NA	NA	NA	NA	NA	NA
chr11:71584726	chr11-71584726-allele678114-1	DEL	80	NA	0.01588502269288956,0.002881844380403458,0.013888888888888888,0.0009940357852882703,0.0	0.0077286	NA	NA	NA	NA	NA	NA	NA	NA	NA	Yes	NA	HPRC,HGSVC,1KG-ONT	No	NA	NA	NA	NA	NA	NA
chr11:71584726	chr11-71584726-allele678113-241	INS	240	NA	0.0,0.0,0.0,0.002982107355864811,0.0	3.94758e-05	NA	NA	NA	NA	NA	NA	NA	NA	NA	Yes	NA	No	Yes	NA	NA	NA	NA	NA	NA
chr11:71584742	chr11-71584742-allele678117-81	INS	80	NA	0.0022692889561270802,0.004322766570605188,0.002976190476190476,0.006958250497017893,0.006134969325153374	0.000346049	NA	NA	NA	NA	NA	NA	NA	NA	NA	Yes	NA	HGSVC	Yes	NA	NA	NA	NA	NA	NA
chr11:71584744	chr11-71584744-allele678118-1	DEL	80	NA	0.015128593040847202,0.004322766570605188,0.01984126984126984,0.004970178926441352,0.002044989775051125	0.00187757	NA	NA	NA	NA	NA	NA	NA	NA	NA	Yes	NA	HPRC,HGSVC,1KG-ONT	No	NA	NA	NA	NA	NA	NA
chr11:71584771	chr11-71584771-allele678124-1	DEL	159	NA	0.0037821482602118004,0.0,0.001984126984126984,0.0,0.0	0.00309352	NA	NA	NA	NA	NA	NA	NA	NA	NA	Yes	NA	HPRC,HGSVC	No	NA	NA	NA	NA	NA	NA
chr11:71584821	chr11-71584821-allele678134-1	DEL	81	NA	0.048411497730711045,0.005763688760806916,0.0,0.0,0.0010224948875255625	0.077136	NA	NA	NA	NA	NA	NA	NA	NA	NA	Yes	NA	HPRC,HGSVC,1KG-ONT	No	NA	NA	NA	NA	NA	NA
chr11:71584878	chr11-71584878-allele678145-81	INS	80	NA	0.0,0.0,0.0,0.0,0.0010224948875255625	NA	NA	NA	NA	NA	NA	NA	NA	NA	NA	Yes	NA	HGSVC	No	NA	NA	NA	NA	NA	NA
chr11:71601967	chr11-71601967-allele678491-1	DEL	6066	NA	0.0015128593040847202,0.001440922190201729,0.0,0.0,0.0	0.00077342	NA	NA	NA	NA	NA	NA	NA	NA	CTCF_binding_site,enhancer	Yes	ID=chr11_71606140_71606158;MOTIFS=AAAATA;STRUC=(AAAATA)n	1KG-ONT	Yes	NA	NA	NA	NA	NA	NA
chr11:71602788	chr11-71602788-allele678503-1	DEL	80	NA	0.03177004538577912,0.021613832853025938,0.006944444444444444,0.03180914512922465,0.02147239263803681	0.00232767	NA	NA	NA	NA	NA	NA	NA	NA	NA	Yes	NA	HPRC,HGSVC,1KG-ONT	Yes	NA	NA	NA	NA	NA	NA
chr11:71602857	chr11-71602857-allele678505-1	DEL	160	NA	0.0045385779122541605,0.0,0.000992063492063492,0.0,0.0	0.00598883	NA	NA	NA	NA	NA	NA	NA	NA	NA	Yes	NA	HPRC	No	NA	NA	NA	NA	NA	NA
chr11:71602894	chr11-71602894-allele678507-1	DEL	80	NA	0.046898638426626324,0.007204610951008645,0.060515873015873016,0.004970178926441352,0.022494887525562373	0.00726414	NA	NA	NA	NA	NA	NA	NA	NA	NA	Yes	NA	HPRC,HGSVC,1KG-ONT	No	NA	NA	NA	NA	NA	NA
chr11:71602988	chr11-71602988-allele678512-157	INS	156	NA	0.037065052950075644,0.001440922190201729,0.0,0.0,0.015337423312883436	0.0402648	NA	NA	NA	NA	NA	NA	NA	NA	NA	Yes	NA	HPRC,HGSVC,1KG-ONT	No	NA	NA	NA	NA	NA	NA
chr11:71603024	chr11-71603024-allele678515-80	INS	79	NA	0.0,0.0,0.0,0.0009940357852882703,0.0	NA	NA	NA	NA	NA	NA	NA	NA	NA	NA	Yes	NA	HGSVC	No	NA	NA	NA	NA	NA	NA
chr11:71629519	chr11-71629519-allele678837-63	INS	62	NA	0.0007564296520423601,0.001440922190201729,0.0,0.0,0.0	NA	NA	NA	NA	NA	NA	NA	NA	NA	NA	Yes	ID=chr11_71629515_71629529;MOTIFS=AT;STRUC=(AT)n	HPRC,HGSVC,1KG-ONT	No	NA	NA	NA	NA	NA	NA
chr11:71629519	chr11-71629519-allele678834-87	INS	86	NA	0.0030257186081694403,0.0,0.0,0.0,0.0	0.00520636	NA	NA	NA	NA	NA	NA	NA	NA	NA	Yes	ID=chr11_71629515_71629529;MOTIFS=AT;STRUC=(AT)n	HPRC,HGSVC,1KG-ONT	No	NA	NA	NA	NA	NA	NA
chr11:71629519	chr11-71629519-allele678836-101	INS	100	NA	0.012102874432677761,0.0,0.0,0.0,0.0	0.0221846	NA	NA	NA	NA	NA	NA	NA	NA	NA	Yes	ID=chr11_71629515_71629529;MOTIFS=AT;STRUC=(AT)n	HPRC,HGSVC,1KG-ONT	No	NA	NA	NA	NA	NA	NA
chr11:71629519	chr11-71629519-allele678835-75	INS	74	NA	0.08396369137670197,0.007204610951008645,0.0,0.002982107355864811,0.0	0.132082	NA	NA	NA	NA	NA	NA	NA	NA	NA	Yes	ID=chr11_71629515_71629529;MOTIFS=AT;STRUC=(AT)n	HPRC,HGSVC,1KG-ONT	No	NA	NA	NA	NA	NA	NA
chr11:71629519	chr11-71629519-allele678847-73	INS	72	NA	0.0030257186081694403,0.002881844380403458,0.0,0.0,0.0	0.00206069	NA	NA	NA	NA	NA	NA	NA	NA	NA	Yes	ID=chr11_71629515_71629529;MOTIFS=AT;STRUC=(AT)n	HPRC,HGSVC,1KG-ONT	No	NA	NA	NA	NA	NA	NA
chr11:71629519	chr11-71629519-allele678839-113	INS	112	NA	0.0,0.0,0.0,0.0,0.0010224948875255625	NA	NA	NA	NA	NA	NA	NA	NA	NA	NA	Yes	ID=chr11_71629515_71629529;MOTIFS=AT;STRUC=(AT)n	HPRC,HGSVC	No	NA	NA	NA	NA	NA	NA
chr11:71677914	chr11-71677914-allele679678-1	DEL	102	NA	0.05521936459909228,0.04755043227665706,0.08928571428571429,0.04572564612326044,0.04396728016359918	NA	NA	NA	NA	NA	NA	NA	NA	NA	NA	Yes	NA	HPRC,HGSVC	No	NA	NA	NA	NA	NA	NA
chr11:71677930	chr11-71677930-allele679680-1	DEL	52	0.97528	0.3033282904689864,0.08069164265129683,0.12996031746031747,0.09443339960238568,0.19325153374233128	0.100112	NA	NA	NA	NA	NA	NA	NA	NA	NA	Yes	NA	HPRC,HGSVC,1KG-ONT	No	NA	Vitamin B12 levels(ALG1L9P, ALG1L9P, rs12272669, 3E-9, 0.6420003180650585)	Bacterial enteritis of intestine(0.57%, 2.80%, 0.2, [0.05;0.89], 0.020134),Benign neoplasm of soft tissue(4.89%, 2.20%, 2.28, [1.06;4.94], 0.048765),Dental caries(2.87%, 5.80%, 0.48, [0.23;1.0], 0.046835),Flushing(4.02%, 1.20%, 3.45, [1.31;9.07], 0.01032),Herpes simplex without complication(4.60%, 0.80%, 5.98, [1.98;18.03], 0.000729),Hyperglycemia(4.02%, 8.60%, 0.45, [0.24;0.83], 0.011479),Hyperparathyroidism due to renal insufficiency(0.86%, 3.00%, 0.28, [0.08;0.98], 0.049705),Hypersomnia with sleep apnea(2.59%, 0.80%, 3.29, [1.01;10.78], 0.047046),Hyperuricemia without signs of inflammatory arthritis and tophaceous disease(2.30%, 0.40%, 5.86, [1.24;27.76], 0.019083),Localized osteoarthrosis uncertain if primary OR secondary(8.33%, 4.40%, 1.98, [1.12;3.5], 0.01926),Lumbar spondylolisthesis(5.17%, 1.60%, 3.36, [1.44;7.81], 0.004005),Obstructive sleep apnea syndrome(23.85%, 17.20%, 1.51, [1.08;2.12], 0.018412),Pneumothorax(0.29%, 2.00%, 0.14, [0.02;1.11], 0.032141),Simple goiter(4.60%, 1.80%, 2.63, [1.15;6.02], 0.022486),Sleep apnea(14.37%, 9.60%, 1.58, [1.04;2.41], 0.037861),Synovitis and tenosynovitis(5.17%, 2.20%, 2.43, [1.13;5.2], 0.021669),Tibialis tendinitis(4.60%, 1.20%, 3.97, [1.54;10.25], 0.003372),Verruca vulgaris(6.03%, 2.60%, 2.41, [1.19;4.87], 0.019363),Erectile dysfunction(26.14%, 12.31%, 2.52, [1.24;5.11], 0.011513)	NA	NA	NA
chr11:71760132	chr11-71760132-allele680838-1	DEL	59	NA	0.0015128593040847202,0.0,0.0,0.0,0.0	0.00234988	NA	NA	NA	NA	NA	NA	NA	NA	NA	Yes	NA	No	Yes	NA	NA	NA	NA	NA	NA
chr11:71765875	chr11-71765875-allele680882-1	DEL	4849	NA	0.0022692889561270802,0.007204610951008645,0.023809523809523808,0.012922465208747515,0.023517382413087935	0.00823535	NA	NA	NA	NA	NA	NA	NA	NA	enhancer	Yes	ID=chr11_71766946_71766970;MOTIFS=GT;STRUC=(GT)n,ID=chr11_71768535_71768559;MOTIFS=AAAG;STRUC=(AAAG)n	HGSVC,1KG-ONT	Yes	NA	NA	NA	NA	NA	NA
chr11:71773120	chr11-71773120-allele680973-76	INS	75	NA	0.0,0.001440922190201729,0.0,0.0,0.0	NA	NA	NA	NA	NA	NA	NA	NA	NA	NA	Yes	NA	HPRC,HGSVC,1KG-ONT	No	NA	NA	NA	NA	NA	NA
chr11:71773145	chr11-71773145-allele680982-81	INS	80	NA	0.00529500756429652,0.001440922190201729,0.0,0.0,0.0	0.00736694	NA	NA	NA	NA	NA	NA	NA	NA	NA	Yes	NA	HPRC,HGSVC,1KG-ONT	No	NA	NA	NA	NA	NA	NA
chr11:71773194	chr11-71773194-allele681009-75	INS	74	NA	0.01361573373676248,0.0,0.0,0.0,0.0	0.0249879	NA	NA	NA	NA	NA	NA	NA	NA	NA	Yes	NA	HPRC,HGSVC,1KG-ONT	No	NA	NA	NA	NA	NA	NA
chr11:71773194	chr11-71773194-allele680998-70	INS	69	NA	0.00832072617246596,0.0,0.0,0.0,0.010224948875255624	0.00324775	NA	NA	NA	NA	NA	NA	NA	NA	NA	Yes	NA	HPRC,HGSVC	No	NA	NA	NA	NA	NA	NA
chr11:71773194	chr11-71773194-allele680999-75	INS	74	NA	0.05446293494704992,0.001440922190201729,0.010912698412698412,0.0009940357852882703,0.002044989775051125	0.0706319	NA	NA	NA	NA	NA	NA	NA	NA	NA	Yes	NA	HPRC,HGSVC,1KG-ONT	No	NA	NA	NA	NA	NA	NA
chr11:71773194	chr11-71773194-allele681000-145	INS	144	NA	0.0037821482602118004,0.0,0.0,0.0,0.0	0.00663171	NA	NA	NA	NA	NA	NA	NA	NA	NA	Yes	NA	HPRC,HGSVC,1KG-ONT	No	NA	NA	NA	NA	NA	NA
chr11:71773194	chr11-71773194-allele681003-100	INS	99	NA	0.0,0.0,0.002976190476190476,0.0,0.0	3.94758e-05	NA	NA	NA	NA	NA	NA	NA	NA	NA	Yes	NA	HPRC,HGSVC,1KG-ONT	No	NA	NA	NA	NA	NA	NA
chr11:71773194	chr11-71773194-allele681011-105	INS	104	NA	0.02042360060514372,0.007204610951008645,0.0,0.0,0.0	0.0276506	NA	NA	NA	NA	NA	NA	NA	NA	NA	Yes	NA	HPRC,HGSVC,1KG-ONT	No	NA	NA	NA	NA	NA	NA
chr11:71773194	chr11-71773194-allele681004-60	INS	59	NA	0.0022692889561270802,0.004322766570605188,0.0,0.0,0.0	0.000371588	NA	NA	NA	NA	NA	NA	NA	NA	NA	Yes	NA	HPRC,HGSVC	No	NA	NA	NA	NA	NA	NA
chr11:71773194	chr11-71773194-allele681007-80	INS	79	NA	0.00529500756429652,0.001440922190201729,0.0,0.0,0.0	0.00736694	NA	NA	NA	NA	NA	NA	NA	NA	NA	Yes	NA	HPRC,HGSVC,1KG-ONT	No	NA	NA	NA	NA	NA	NA
chr11:71773194	chr11-71773194-allele681016-100	INS	99	NA	0.0007564296520423601,0.0,0.0,0.0,0.0	0.000918741	NA	NA	NA	NA	NA	NA	NA	NA	NA	Yes	NA	HPRC,HGSVC,1KG-ONT	No	NA	NA	NA	NA	NA	NA
chr11:71773196	chr11-71773196-allele681033-85	INS	84	NA	0.00832072617246596,0.0,0.0,0.0,0.0	0.0151436	NA	NA	NA	NA	NA	NA	NA	NA	NA	Yes	NA	HPRC,HGSVC,1KG-ONT	No	NA	NA	NA	NA	NA	NA
chr11:71773196	chr11-71773196-allele681023-80	INS	79	NA	0.00832072617246596,0.002881844380403458,0.006944444444444444,0.003976143141153081,0.0	0.00185285	NA	NA	NA	NA	NA	NA	NA	NA	NA	Yes	NA	HPRC,HGSVC,1KG-ONT	No	NA	NA	NA	NA	NA	NA
chr11:71773196	chr11-71773196-allele681036-80	INS	79	NA	0.0007564296520423601,0.0,0.0,0.0,0.0	0.000918741	NA	NA	NA	NA	NA	NA	NA	NA	NA	Yes	NA	HPRC,HGSVC,1KG-ONT	No	NA	NA	NA	NA	NA	NA
chr11:71773196	chr11-71773196-allele681037-110	INS	109	NA	0.0030257186081694403,0.002881844380403458,0.015873015873015872,0.020874751491053677,0.04805725971370143	0.0109075	NA	NA	NA	NA	NA	NA	NA	NA	NA	Yes	NA	HPRC,HGSVC,1KG-ONT	No	NA	NA	NA	NA	NA	NA
chr11:71773196	chr11-71773196-allele681027-90	INS	89	NA	0.006051437216338881,0.0,0.00496031746031746,0.0,0.0	0.00373626	NA	NA	NA	NA	NA	NA	NA	NA	NA	Yes	NA	HPRC,HGSVC,1KG-ONT	No	NA	NA	NA	NA	NA	NA
chr11:71773196	chr11-71773196-allele681025-95	INS	94	NA	0.028744326777609682,0.001440922190201729,0.001984126984126984,0.0019880715705765406,0.023517382413087935	0.016491	NA	NA	NA	NA	NA	NA	NA	NA	NA	Yes	NA	HPRC,HGSVC,1KG-ONT	No	NA	NA	NA	NA	NA	NA
chr11:71773196	chr11-71773196-allele681044-100	INS	99	NA	0.00529500756429652,0.01585014409221902,0.008928571428571428,0.02982107355864811,0.03169734151329243	0.00747298	NA	NA	NA	NA	NA	NA	NA	NA	NA	Yes	NA	HPRC,HGSVC,1KG-ONT	No	NA	NA	NA	NA	NA	NA
chr11:71773196	chr11-71773196-allele681047-100	INS	99	NA	0.0037821482602118004,0.0,0.0,0.0,0.0	0.00663171	NA	NA	NA	NA	NA	NA	NA	NA	NA	Yes	NA	HPRC,HGSVC,1KG-ONT	No	NA	NA	NA	NA	NA	NA
chr11:71773196	chr11-71773196-allele681020-55	INS	54	NA	0.0022692889561270802,0.001440922190201729,0.000992063492063492,0.002982107355864811,0.0	NA	NA	NA	NA	NA	NA	NA	NA	NA	NA	Yes	NA	HPRC,HGSVC	No	NA	NA	NA	NA	NA	NA
chr11:71773196	chr11-71773196-allele681028-125	INS	124	NA	0.009077155824508321,0.004322766570605188,0.007936507936507936,0.0019880715705765406,0.005112474437627812	0.000965518	NA	NA	NA	NA	NA	NA	NA	NA	NA	Yes	NA	HPRC,HGSVC,1KG-ONT	No	NA	NA	NA	NA	NA	NA
chr11:71773196	chr11-71773196-allele681024-105	INS	104	NA	0.02723146747352496,0.08357348703170028,0.021825396825396824,0.09244532803180915,0.06850715746421268	0.0131341	NA	NA	NA	NA	NA	NA	NA	NA	NA	Yes	NA	HPRC,HGSVC,1KG-ONT	No	NA	NA	NA	NA	NA	NA
chr11:71773196	chr11-71773196-allele681038-105	INS	104	NA	0.0,0.0,0.0,0.004970178926441352,0.005112474437627812	0.00133282	NA	NA	NA	NA	NA	NA	NA	NA	NA	Yes	NA	HPRC,HGSVC,1KG-ONT	No	NA	NA	NA	NA	NA	NA
chr11:71773196	chr11-71773196-allele681052-80	INS	79	NA	0.007564296520423601,0.0,0.0,0.0,0.0	0.0137297	NA	NA	NA	NA	NA	NA	NA	NA	NA	Yes	NA	HPRC,HGSVC,1KG-ONT	No	NA	NA	NA	NA	NA	NA
chr11:71773196	chr11-71773196-allele681041-75	INS	74	NA	0.0045385779122541605,0.0,0.0,0.0,0.0	0.00805514	NA	NA	NA	NA	NA	NA	NA	NA	NA	Yes	NA	HPRC,HGSVC,1KG-ONT	No	NA	NA	NA	NA	NA	NA
chr11:71773196	chr11-71773196-allele681040-95	INS	94	NA	0.0015128593040847202,0.011527377521613832,0.016865079365079364,0.02485089463220676,0.005112474437627812	0.0074301	NA	NA	NA	NA	NA	NA	NA	NA	NA	Yes	NA	HPRC,HGSVC,1KG-ONT	No	NA	NA	NA	NA	NA	NA
chr11:71773196	chr11-71773196-allele681034-110	INS	109	NA	0.0,0.0,0.0,0.007952286282306162,0.0	0.000963133	NA	NA	NA	NA	NA	NA	NA	NA	NA	Yes	NA	HPRC,HGSVC,1KG-ONT	No	NA	NA	NA	NA	NA	NA
chr11:71773196	chr11-71773196-allele681029-135	INS	134	NA	0.0,0.001440922190201729,0.0,0.0009940357852882703,0.0010224948875255625	3.94758e-05	NA	NA	NA	NA	NA	NA	NA	NA	NA	Yes	NA	HPRC,HGSVC,1KG-ONT	No	NA	NA	NA	NA	NA	NA
chr11:71773196	chr11-71773196-allele681043-70	INS	69	NA	0.006051437216338881,0.0,0.0,0.0,0.0	0.0108963	NA	NA	NA	NA	NA	NA	NA	NA	NA	Yes	NA	HPRC,HGSVC	No	NA	NA	NA	NA	NA	NA
chr11:71773196	chr11-71773196-allele681019-60	INS	59	NA	0.0007564296520423601,0.0,0.0,0.0,0.0	0.000918741	NA	NA	NA	NA	NA	NA	NA	NA	NA	Yes	NA	HPRC,HGSVC	No	NA	NA	NA	NA	NA	NA
chr11:71773196	chr11-71773196-allele681049-70	INS	69	NA	0.0030257186081694403,0.0,0.0,0.0,0.0	0.00520636	NA	NA	NA	NA	NA	NA	NA	NA	NA	Yes	NA	HPRC,HGSVC	No	NA	NA	NA	NA	NA	NA
chr11:71773196	chr11-71773196-allele681022-85	INS	84	NA	0.01361573373676248,0.0,0.0,0.005964214711729622,0.015337423312883436	0.00354043	NA	NA	NA	NA	NA	NA	NA	NA	NA	Yes	NA	HPRC,HGSVC,1KG-ONT	No	NA	NA	NA	NA	NA	NA
chr11:71773196	chr11-71773196-allele681026-65	INS	64	NA	0.0022692889561270802,0.0,0.000992063492063492,0.0,0.0	0.0019853	NA	NA	NA	NA	NA	NA	NA	NA	NA	Yes	NA	HPRC,HGSVC	No	NA	NA	NA	NA	NA	NA
chr11:71773196	chr11-71773196-allele681021-115	INS	114	NA	0.0,0.005763688760806916,0.013888888888888888,0.011928429423459244,0.06237218813905931	0.0162892	NA	NA	NA	NA	NA	NA	NA	NA	NA	Yes	NA	HPRC,HGSVC,1KG-ONT	No	NA	NA	NA	NA	NA	NA
chr11:71773196	chr11-71773196-allele681046-95	INS	94	NA	0.0045385779122541605,0.004322766570605188,0.0,0.0,0.015337423312883436	NA	NA	NA	NA	NA	NA	NA	NA	NA	NA	Yes	NA	HPRC,HGSVC,1KG-ONT	No	NA	NA	NA	NA	NA	NA
chr11:71773200	chr11-71773200-allele681053-83	INS	82	NA	0.0037821482602118004,0.0,0.0,0.0,0.0	0.00663171	NA	NA	NA	NA	NA	NA	NA	NA	NA	Yes	NA	HPRC,HGSVC,1KG-ONT	No	NA	NA	NA	NA	NA	NA
chr11:71800087	chr11-71800087-allele681530-1	DEL	52	NA	0.02118003025718608,0.005763688760806916,0.000992063492063492,0.0019880715705765406,0.0010224948875255625	0.0244129	FAM86C1P(NA, NA)	NA	NA	NA	NA	NA	NA	NA	NA	Yes	NA	HPRC,HGSVC	No	NA	NA	NA	NA	NA	NA
chr11:71824678	chr11-71824678-allele681946-1	DEL	50	NA	0.09606656580937972,0.010086455331412104,0.0,0.0009940357852882703,0.0	0.151973	NA	NA	NA	NA	NA	NA	NA	NA	NA	Yes	NA	HPRC,HGSVC,1KG-ONT	No	NA	NA	NA	NA	NA	NA
chr11:71849521	chr11-71849521-allele682358-335	INS	334	NA	0.0030257186081694403,0.0,0.0,0.0,0.0	0.00520636	NA	NA	NA	NA	NA	NA	NA	NA	NA	Yes	NA	No	Yes	NA	NA	NA	NA	NA	NA
chr11:71849521	chr11-71849521-allele682357-316	INS	315	NA	0.00529500756429652,0.0,0.0,0.0,0.0	0.00947665	NA	NA	NA	NA	NA	NA	NA	NA	NA	Yes	NA	No	Yes	NA	NA	NA	NA	NA	NA
chr11:71883698	chr11-71883698-allele682784-1712	INS	1711	NA	0.02042360060514372,0.004322766570605188,0.007936507936507936,0.0,0.0	0.0194267	NA	NA	NA	NA	NA	NA	NA	NA	NA	Yes	NA	HGSVC,1KG-ONT	Yes	NA	NA	NA	NA	NA	NA
chr11:71885111	chr11-71885111-allele682803-1	DEL	76	NA	0.02118003025718608,0.002881844380403458,0.0,0.0,0.0	0.0345152	NA	NA	NA	NA	NA	NA	NA	NA	NA	Yes	NA	No	Yes	NA	NA	NA	NA	NA	NA
chr11:71907329	chr11-71907329-allele684063-323	INS	322	NA	0.0113464447806354,0.004322766570605188,0.00496031746031746,0.004970178926441352,0.009202453987730062	0.00143266	NA	NA	NA	NA	NA	NA	NA	NA	NA	Yes	NA	No	No	NA	NA	NA	NA	NA	NA
chr11:71907390	chr11-71907390-allele684069-1	DEL	81	NA	0.0,0.0,0.0,0.0,0.007157464212678937	0.000778337	NA	NA	NA	NA	NA	NA	NA	NA	NA	Yes	NA	1KG-ONT	Yes	NA	NA	NA	NA	NA	NA
chr11:71936003	chr11-71936003-allele684640-199	INS	198	NA	0.0007564296520423601,0.0,0.0,0.0,0.0	0.000918741	RNF121(0.28906, 0.644)	NA	NA	NA	NA	NA	NA	NA	NA	No	NA	No	No	NA	NA	NA	NA	NA	NA
chr11:72133556	chr11-72133556-allele686044-154	INS	153	NA	0.17397881996974282,0.4654178674351585,0.49503968253968256,0.4025844930417495,0.35685071574642124	0.128092	FOLR3(0.35103, 0.756)	NA	NA	NA	NA	NA	NA	NA	NA	No	ID=chr11_72133546_72133615;MOTIFS=TTC;STRUC=(TTC)n	HPRC	No	NA	NA	NA	NA	NA	NA
chr11:72133568	chr11-72133568-allele686062-124	INS	123	NA	0.01361573373676248,0.002881844380403458,0.0,0.0,0.0	0.02071	FOLR3(0.35103, 0.756)	NA	NA	NA	NA	NA	NA	NA	NA	No	ID=chr11_72133546_72133615;MOTIFS=TTC;STRUC=(TTC)n	HPRC	No	NA	NA	NA	NA	NA	NA
chr11:72133577	chr11-72133577-allele686063-103	INS	102	NA	0.007564296520423601,0.001440922190201729,0.0,0.0,0.0010224948875255625	0.00974363	FOLR3(0.35103, 0.756)	NA	NA	NA	NA	NA	NA	NA	NA	No	ID=chr11_72133546_72133615;MOTIFS=TTC;STRUC=(TTC)n	HPRC,HGSVC	No	NA	NA	NA	NA	NA	NA
chr11:72133593	chr11-72133593-allele686066-70	INS	69	NA	0.0,0.0,0.0,0.0019880715705765406,0.0	NA	FOLR3(0.35103, 0.756)	NA	NA	NA	NA	NA	NA	NA	NA	No	ID=chr11_72133546_72133615;MOTIFS=TTC;STRUC=(TTC)n	HPRC,HGSVC,1KG-ONT	No	NA	NA	NA	NA	NA	NA
chr11:72133593	chr11-72133593-allele686065-85	INS	84	NA	0.0022692889561270802,0.001440922190201729,0.0,0.0,0.0	0.0019853	FOLR3(0.35103, 0.756)	NA	NA	NA	NA	NA	NA	NA	NA	No	ID=chr11_72133546_72133615;MOTIFS=TTC;STRUC=(TTC)n	HPRC,HGSVC	No	NA	NA	NA	NA	NA	NA
chr11:72133593	chr11-72133593-allele686067-108	INS	107	NA	0.0007564296520423601,0.0,0.0,0.0,0.0	0.000918741	FOLR3(0.35103, 0.756)	NA	NA	NA	NA	NA	NA	NA	NA	No	ID=chr11_72133546_72133615;MOTIFS=TTC;STRUC=(TTC)n	HPRC,HGSVC	No	NA	NA	NA	NA	NA	NA
chr11:72133593	chr11-72133593-allele686064-97	INS	96	NA	0.0022692889561270802,0.0,0.0,0.0,0.0	0.00377908	FOLR3(0.35103, 0.756)	NA	NA	NA	NA	NA	NA	NA	NA	No	ID=chr11_72133546_72133615;MOTIFS=TTC;STRUC=(TTC)n	HPRC,HGSVC	No	NA	NA	NA	NA	NA	NA
chr11:72133604	chr11-72133604-allele686069-58	INS	57	NA	0.0015128593040847202,0.0,0.0,0.0,0.0	0.00234988	FOLR3(0.35103, 0.756)	NA	NA	NA	NA	NA	NA	NA	NA	No	ID=chr11_72133546_72133615;MOTIFS=TTC;STRUC=(TTC)n	HPRC,HGSVC,1KG-ONT	No	NA	NA	NA	NA	NA	NA
chr11:72133607	chr11-72133607-allele686071-52	INS	51	NA	0.00680786686838124,0.0,0.000992063492063492,0.004970178926441352,0.0010224948875255625	0.00320055	FOLR3(0.35103, 0.756)	NA	NA	NA	NA	NA	NA	NA	NA	No	ID=chr11_72133546_72133615;MOTIFS=TTC;STRUC=(TTC)n	HPRC,HGSVC,1KG-ONT	No	NA	NA	NA	NA	NA	NA
chr11:72133637	chr11-72133637-allele686088-81	INS	80	NA	0.0,0.0,0.000992063492063492,0.0,0.0	NA	FOLR3(0.35103, 0.756)	NA	NA	NA	NA	NA	NA	NA	NA	No	NA	HPRC,HGSVC,1KG-ONT	No	NA	NA	NA	NA	NA	NA
chr11:72133637	chr11-72133637-allele686078-78	INS	77	NA	0.0007564296520423601,0.0,0.0,0.0,0.0	0.000918741	FOLR3(0.35103, 0.756)	NA	NA	NA	NA	NA	NA	NA	NA	No	NA	HPRC,HGSVC,1KG-ONT	No	NA	NA	NA	NA	NA	NA
chr11:72133637	chr11-72133637-allele686079-60	INS	59	NA	0.00832072617246596,0.0,0.00496031746031746,0.0,0.0	0.00700888	FOLR3(0.35103, 0.756)	NA	NA	NA	NA	NA	NA	NA	NA	No	NA	HPRC,HGSVC,1KG-ONT	No	NA	NA	NA	NA	NA	NA
chr11:72133637	chr11-72133637-allele686086-63	INS	62	NA	0.0,0.001440922190201729,0.0,0.0009940357852882703,0.0	NA	FOLR3(0.35103, 0.756)	NA	NA	NA	NA	NA	NA	NA	NA	No	NA	HPRC,HGSVC,1KG-ONT	No	NA	NA	NA	NA	NA	NA
chr11:72133637	chr11-72133637-allele686087-63	INS	62	NA	0.0007564296520423601,0.0,0.0,0.0,0.0	0.000918741	FOLR3(0.35103, 0.756)	NA	NA	NA	NA	NA	NA	NA	NA	No	NA	HPRC,HGSVC,1KG-ONT	No	NA	NA	NA	NA	NA	NA
chr11:72133637	chr11-72133637-allele686081-84	INS	83	NA	0.0,0.0,0.0,0.0019880715705765406,0.0010224948875255625	3.94758e-05	FOLR3(0.35103, 0.756)	NA	NA	NA	NA	NA	NA	NA	NA	No	NA	HPRC,HGSVC	No	NA	NA	NA	NA	NA	NA
chr11:72133637	chr11-72133637-allele686083-92	INS	91	NA	0.0007564296520423601,0.0,0.0,0.0,0.0	0.000918741	FOLR3(0.35103, 0.756)	NA	NA	NA	NA	NA	NA	NA	NA	No	NA	HPRC,HGSVC	No	NA	NA	NA	NA	NA	NA
chr11:72133637	chr11-72133637-allele686080-69	INS	68	NA	0.0,0.001440922190201729,0.0,0.0019880715705765406,0.0010224948875255625	0.000224143	FOLR3(0.35103, 0.756)	NA	NA	NA	NA	NA	NA	NA	NA	No	NA	HPRC,HGSVC,1KG-ONT	No	NA	NA	NA	NA	NA	NA
chr11:72133651	chr11-72133651-allele686099-107	INS	106	NA	0.0007564296520423601,0.0,0.0,0.0,0.0	0.000918741	FOLR3(0.35103, 0.756)	NA	NA	NA	NA	NA	NA	NA	NA	No	NA	HPRC,HGSVC	No	NA	NA	NA	NA	NA	NA
chr11:72133651	chr11-72133651-allele686095-74	INS	73	NA	0.01664145234493192,0.010086455331412104,0.010912698412698412,0.0019880715705765406,0.002044989775051125	0.00600959	FOLR3(0.35103, 0.756)	NA	NA	NA	NA	NA	NA	NA	NA	No	NA	HPRC,HGSVC,1KG-ONT	No	NA	NA	NA	NA	NA	NA
chr11:72133651	chr11-72133651-allele686096-86	INS	85	NA	0.0015128593040847202,0.001440922190201729,0.0,0.0,0.0	0.00077342	FOLR3(0.35103, 0.756)	NA	NA	NA	NA	NA	NA	NA	NA	No	NA	HPRC,HGSVC	No	NA	NA	NA	NA	NA	NA
chr11:72150553	chr11-72150553-allele686355-1	DEL	315	NA	0.7125567322239031,0.9654178674351584,0.9226190476190477,0.9791252485089463,0.9049079754601227	0.216279	NA	NA	NA	NA	NA	NA	NA	NA	NA	No	NA	HPRC,HGSVC,1KG-ONT	Yes	NA	NA	NA	NA	NA	NA
chr11:72164368	chr11-72164368-allele686463-1	DEL	973	NA	0.08850226928895613,0.024495677233429394,0.14781746031746032,0.013916500994035786,0.0869120654396728	0.00140624	NA	NA	NA	NA	NA	NA	NA	NA	enhancer	No	NA	HPRC,HGSVC,1KG-ONT	Yes	NA	NA	NA	NA	NA	NA
chr11:72201170	chr11-72201170-allele686870-65	INS	64	NA	0.0,0.0,0.005952380952380952,0.0,0.0	0.000422056	NA	NA	NA	NA	NA	NA	NA	NA	NA	No	NA	HPRC,HGSVC,1KG-ONT	Yes	NA	NA	NA	NA	NA	NA
chr11:72201170	chr11-72201170-allele686864-1	DEL	250	NA	0.046898638426626324,0.0,0.022817460317460316,0.0019880715705765406,0.0010224948875255625	0.0442453	NA	NA	NA	NA	NA	NA	NA	NA	NA	No	NA	HPRC,HGSVC,1KG-ONT	No	NA	NA	NA	NA	NA	NA
chr11:72201170	chr11-72201170-allele686861-1	DEL	152	NA	0.0,0.0,0.000992063492063492,0.0,0.002044989775051125	3.94758e-05	NA	NA	NA	NA	NA	NA	NA	NA	NA	No	NA	HPRC,HGSVC,1KG-ONT	No	NA	NA	NA	NA	NA	NA
chr11:72201170	chr11-72201170-allele686863-1	DEL	226	NA	0.0022692889561270802,0.0,0.0,0.002982107355864811,0.0	0.000371588	NA	NA	NA	NA	NA	NA	NA	NA	NA	No	NA	HPRC,HGSVC,1KG-ONT	No	NA	NA	NA	NA	NA	NA
chr11:72201172	chr11-72201172-allele686872-1	DEL	79	NA	0.0015128593040847202,0.001440922190201729,0.0,0.0,0.0010224948875255625	7.61513e-05	NA	NA	NA	NA	NA	NA	NA	NA	NA	No	NA	HPRC,HGSVC,1KG-ONT	No	NA	NA	NA	NA	NA	NA
chr11:72201178	chr11-72201178-allele686879-57	INS	56	NA	0.0,0.01440922190201729,0.022817460317460316,0.008946322067594433,0.0	0.00701994	NA	NA	NA	NA	NA	NA	NA	NA	NA	No	NA	HPRC,HGSVC,1KG-ONT	Yes	NA	NA	NA	NA	NA	NA
chr11:72201178	chr11-72201178-allele686875-65	INS	64	NA	0.0,0.0,0.007936507936507936,0.0009940357852882703,0.0	0.000919236	NA	NA	NA	NA	NA	NA	NA	NA	NA	No	NA	HPRC,HGSVC,1KG-ONT	Yes	NA	NA	NA	NA	NA	NA
chr11:72201178	chr11-72201178-allele686895-57	INS	56	NA	0.0007564296520423601,0.0,0.0,0.0,0.0	0.000918741	NA	NA	NA	NA	NA	NA	NA	NA	NA	No	NA	HPRC,HGSVC,1KG-ONT	Yes	NA	NA	NA	NA	NA	NA
chr11:72201178	chr11-72201178-allele686890-65	INS	64	NA	0.0,0.0,0.0,0.0,0.005112474437627812	0.000408842	NA	NA	NA	NA	NA	NA	NA	NA	NA	No	NA	HPRC,HGSVC,1KG-ONT	Yes	NA	NA	NA	NA	NA	NA
chr11:72201178	chr11-72201178-allele686881-81	INS	80	NA	0.0045385779122541605,0.0,0.0,0.0,0.005112474437627812	0.00179551	NA	NA	NA	NA	NA	NA	NA	NA	NA	No	NA	HPRC,HGSVC,1KG-ONT	Yes	NA	NA	NA	NA	NA	NA
chr11:72201178	chr11-72201178-allele686891-89	INS	88	NA	0.0,0.0,0.0,0.0,0.005112474437627812	0.000203029	NA	NA	NA	NA	NA	NA	NA	NA	NA	No	NA	HPRC,HGSVC,1KG-ONT	Yes	NA	NA	NA	NA	NA	NA
chr11:72201181	chr11-72201181-allele686900-127	INS	126	NA	0.0007564296520423601,0.0,0.0,0.0,0.0	0.000918741	NA	NA	NA	NA	NA	NA	NA	NA	NA	No	NA	HPRC,HGSVC,1KG-ONT	Yes	NA	NA	NA	NA	NA	NA
chr11:72201189	chr11-72201189-allele686906-1	DEL	162	NA	0.0,0.005763688760806916,0.013888888888888888,0.008946322067594433,0.010224948875255624	0.00625267	NA	NA	NA	NA	NA	NA	NA	NA	NA	No	NA	HPRC,HGSVC,1KG-ONT	No	NA	NA	NA	NA	NA	NA
chr11:72201198	chr11-72201198-allele686910-1	DEL	316	NA	0.0030257186081694403,0.0,0.002976190476190476,0.0009940357852882703,0.002044989775051125	NA	NA	NA	NA	NA	NA	NA	NA	NA	NA	No	NA	HPRC,HGSVC,1KG-ONT	No	NA	NA	NA	NA	NA	NA
chr11:72201200	chr11-72201200-allele686913-249	INS	248	NA	0.0007564296520423601,0.001440922190201729,0.0,0.0009940357852882703,0.0010224948875255625	NA	NA	NA	NA	NA	NA	NA	NA	NA	NA	No	NA	HPRC,HGSVC,1KG-ONT	Yes	NA	NA	NA	NA	NA	NA
chr11:72201200	chr11-72201200-allele686911-289	INS	288	NA	0.006051437216338881,0.010086455331412104,0.003968253968253968,0.005964214711729622,0.005112474437627812	NA	NA	NA	NA	NA	NA	NA	NA	NA	NA	No	NA	HPRC,HGSVC,1KG-ONT	Yes	NA	NA	NA	NA	NA	NA
chr11:72201200	chr11-72201200-allele686916-111	INS	110	NA	0.0022692889561270802,0.0,0.0,0.0,0.0	0.00377908	NA	NA	NA	NA	NA	NA	NA	NA	NA	No	NA	HPRC,HGSVC,1KG-ONT	Yes	NA	NA	NA	NA	NA	NA
chr11:72201226	chr11-72201226-allele686936-219	INS	218	NA	0.0015128593040847202,0.0,0.0,0.0,0.0	0.00234988	NA	NA	NA	NA	NA	NA	NA	NA	NA	No	NA	HPRC,HGSVC,1KG-ONT	Yes	NA	NA	NA	NA	NA	NA
chr11:72201229	chr11-72201229-allele686941-93	INS	92	NA	0.0022692889561270802,0.0,0.0,0.0,0.015337423312883436	NA	NA	NA	NA	NA	NA	NA	NA	NA	NA	No	NA	HPRC,HGSVC,1KG-ONT	Yes	NA	NA	NA	NA	NA	NA
chr11:72201232	chr11-72201232-allele686942-1	DEL	282	NA	0.0030257186081694403,0.0,0.0,0.0,0.0	0.00520636	NA	NA	NA	NA	NA	NA	NA	NA	NA	No	NA	HPRC,HGSVC,1KG-ONT	No	NA	NA	NA	NA	NA	NA
chr11:72201234	chr11-72201234-allele686944-97	INS	96	NA	0.0015128593040847202,0.0,0.0,0.0,0.0	0.00234988	NA	NA	NA	NA	NA	NA	NA	NA	NA	No	NA	HPRC,HGSVC,1KG-ONT	Yes	NA	NA	NA	NA	NA	NA
chr11:72201234	chr11-72201234-allele686943-1	DEL	64	NA	0.0,0.0,0.0,0.0009940357852882703,0.0010224948875255625	NA	NA	NA	NA	NA	NA	NA	NA	NA	NA	No	NA	HPRC,HGSVC	No	NA	NA	NA	NA	NA	NA
chr11:72201242	chr11-72201242-allele686950-1	DEL	130	NA	0.00680786686838124,0.008645533141210375,0.01984126984126984,0.0009940357852882703,0.002044989775051125	NA	NA	NA	NA	NA	NA	NA	NA	NA	NA	No	NA	HPRC,HGSVC,1KG-ONT	No	NA	NA	NA	NA	NA	NA
chr11:72201245	chr11-72201245-allele686954-1	DEL	106	NA	0.0,0.0,0.001984126984126984,0.0,0.0	NA	NA	NA	NA	NA	NA	NA	NA	NA	NA	No	NA	HPRC,HGSVC,1KG-ONT	No	NA	NA	NA	NA	NA	NA
chr11:72201250	chr11-72201250-allele686964-65	INS	64	NA	0.0022692889561270802,0.08213256484149856,0.001984126984126984,0.0,0.00408997955010225	0.00758907	NA	NA	NA	NA	NA	NA	NA	NA	NA	No	NA	HPRC,HGSVC,1KG-ONT	Yes	NA	NA	NA	NA	NA	NA
chr11:72201253	chr11-72201253-allele686967-59	INS	58	NA	0.0,0.001440922190201729,0.0,0.0,0.0	NA	NA	NA	NA	NA	NA	NA	NA	NA	NA	No	NA	HPRC,HGSVC,1KG-ONT	Yes	NA	NA	NA	NA	NA	NA
chr11:72201253	chr11-72201253-allele686974-67	INS	66	NA	0.0,0.0,0.0,0.0,0.05112474437627812	0.00854746	NA	NA	NA	NA	NA	NA	NA	NA	NA	No	NA	HPRC,HGSVC,1KG-ONT	Yes	NA	NA	NA	NA	NA	NA
chr11:72201253	chr11-72201253-allele686970-69	INS	68	NA	0.0,0.008645533141210375,0.003968253968253968,0.008946322067594433,0.0	0.00294382	NA	NA	NA	NA	NA	NA	NA	NA	NA	No	NA	HPRC,HGSVC,1KG-ONT	Yes	NA	NA	NA	NA	NA	NA
chr11:72201266	chr11-72201266-allele686985-1	DEL	178	NA	0.0007564296520423601,0.0,0.0,0.0,0.0	0.000918741	NA	NA	NA	NA	NA	NA	NA	NA	NA	No	NA	HPRC,HGSVC,1KG-ONT	No	NA	NA	NA	NA	NA	NA
chr11:72201277	chr11-72201277-allele687006-51	INS	50	NA	0.0,0.001440922190201729,0.0,0.003976143141153081,0.0	0.000408842	NA	NA	NA	NA	NA	NA	NA	NA	NA	No	NA	HPRC,HGSVC,1KG-ONT	No	NA	NA	NA	NA	NA	NA
chr11:72201290	chr11-72201290-allele687018-1	DEL	362	NA	0.0007564296520423601,0.0,0.000992063492063492,0.0,0.0	NA	NA	NA	NA	NA	NA	NA	NA	NA	NA	No	NA	1KG-ONT	No	NA	NA	NA	NA	NA	NA
chr11:72201291	chr11-72201291-allele687020-235	INS	234	NA	0.0007564296520423601,0.0,0.0,0.0,0.006134969325153374	NA	NA	NA	NA	NA	NA	NA	NA	NA	NA	No	NA	HPRC,HGSVC,1KG-ONT	Yes	NA	NA	NA	NA	NA	NA
chr11:72201291	chr11-72201291-allele687021-253	INS	252	NA	0.0007564296520423601,0.001440922190201729,0.0,0.0,0.0	NA	NA	NA	NA	NA	NA	NA	NA	NA	NA	No	NA	HPRC,HGSVC,1KG-ONT	Yes	NA	NA	NA	NA	NA	NA
chr11:72201291	chr11-72201291-allele687019-73	INS	72	NA	0.0,0.001440922190201729,0.000992063492063492,0.0019880715705765406,0.0010224948875255625	0.000408842	NA	NA	NA	NA	NA	NA	NA	NA	NA	No	NA	HPRC,HGSVC,1KG-ONT	No	NA	NA	NA	NA	NA	NA
chr11:72201296	chr11-72201296-allele687031-1	DEL	56	NA	0.0,0.001440922190201729,0.0,0.0,0.005112474437627812	0.000593574	NA	NA	NA	NA	NA	NA	NA	NA	NA	No	NA	HPRC,HGSVC	No	NA	NA	NA	NA	NA	NA
chr11:72201296	chr11-72201296-allele687033-111	INS	110	NA	0.0,0.0,0.000992063492063492,0.0,0.005112474437627812	0.000593574	NA	NA	NA	NA	NA	NA	NA	NA	NA	No	NA	HPRC,HGSVC,1KG-ONT	Yes	NA	NA	NA	NA	NA	NA
chr11:72201298	chr11-72201298-allele687042-295	INS	294	NA	0.0007564296520423601,0.0,0.0,0.0,0.0	0.000918741	NA	NA	NA	NA	NA	NA	NA	NA	NA	No	NA	HPRC,HGSVC,1KG-ONT	Yes	NA	NA	NA	NA	NA	NA
chr11:72201301	chr11-72201301-allele687046-1	DEL	50	NA	0.0007564296520423601,0.0,0.0,0.0,0.0	0.000918741	NA	NA	NA	NA	NA	NA	NA	NA	NA	No	NA	HPRC,HGSVC	No	NA	NA	NA	NA	NA	NA
chr11:72201314	chr11-72201314-allele687054-1	DEL	338	NA	0.0,0.001440922190201729,0.0,0.0009940357852882703,0.0	NA	NA	NA	NA	NA	NA	NA	NA	NA	NA	No	NA	HPRC,HGSVC,1KG-ONT	No	NA	NA	NA	NA	NA	NA
chr11:72201319	chr11-72201319-allele687063-89	INS	88	NA	0.0,0.0,0.0,0.0,0.002044989775051125	NA	NA	NA	NA	NA	NA	NA	NA	NA	NA	No	NA	HPRC,HGSVC,1KG-ONT	No	NA	NA	NA	NA	NA	NA
chr11:72201333	chr11-72201333-allele687087-115	INS	114	NA	0.0,0.0,0.001984126984126984,0.0,0.0	NA	NA	NA	NA	NA	NA	NA	NA	NA	NA	No	NA	HPRC,HGSVC,1KG-ONT	Yes	NA	NA	NA	NA	NA	NA
chr11:72201341	chr11-72201341-allele687103-67	INS	66	NA	0.0015128593040847202,0.0,0.00496031746031746,0.0,0.0	NA	NA	NA	NA	NA	NA	NA	NA	NA	NA	No	NA	HPRC,HGSVC,1KG-ONT	No	NA	NA	NA	NA	NA	NA
chr11:72201341	chr11-72201341-allele687100-137	INS	136	NA	0.0,0.0,0.000992063492063492,0.0,0.0	NA	NA	NA	NA	NA	NA	NA	NA	NA	NA	No	NA	HPRC,HGSVC,1KG-ONT	Yes	NA	NA	NA	NA	NA	NA
chr11:72201341	chr11-72201341-allele687105-73	INS	72	NA	0.0,0.0,0.0,0.0009940357852882703,0.0	NA	NA	NA	NA	NA	NA	NA	NA	NA	NA	No	NA	HPRC,HGSVC,1KG-ONT	No	NA	NA	NA	NA	NA	NA
chr11:72201349	chr11-72201349-allele687118-1	DEL	72	NA	0.0,0.007204610951008645,0.0,0.0,0.0	0.000408842	NA	NA	NA	NA	NA	NA	NA	NA	NA	No	NA	HPRC,HGSVC,1KG-ONT	No	NA	NA	NA	NA	NA	NA
chr11:72201349	chr11-72201349-allele687117-79	INS	78	NA	0.0037821482602118004,0.0,0.000992063492063492,0.0,0.0	0.00462462	NA	NA	NA	NA	NA	NA	NA	NA	NA	No	NA	HPRC,HGSVC,1KG-ONT	No	NA	NA	NA	NA	NA	NA
chr11:72201349	chr11-72201349-allele687116-55	INS	54	NA	0.0,0.0,0.0,0.0019880715705765406,0.0	NA	NA	NA	NA	NA	NA	NA	NA	NA	NA	No	NA	HPRC,HGSVC,1KG-ONT	No	NA	NA	NA	NA	NA	NA
chr11:72201351	chr11-72201351-allele687133-123	INS	122	NA	0.0,0.0,0.005952380952380952,0.0,0.0	0.000422056	NA	NA	NA	NA	NA	NA	NA	NA	NA	No	NA	HPRC,HGSVC,1KG-ONT	Yes	NA	NA	NA	NA	NA	NA
chr11:72201351	chr11-72201351-allele687131-97	INS	96	NA	0.0,0.005763688760806916,0.003968253968253968,0.0,0.006134969325153374	0.00207258	NA	NA	NA	NA	NA	NA	NA	NA	NA	No	NA	HPRC,HGSVC,1KG-ONT	No	NA	NA	NA	NA	NA	NA
chr11:72201351	chr11-72201351-allele687138-73	INS	72	NA	0.0007564296520423601,0.008645533141210375,0.0,0.0,0.005112474437627812	0.000353522	NA	NA	NA	NA	NA	NA	NA	NA	NA	No	NA	HPRC,HGSVC,1KG-ONT	No	NA	NA	NA	NA	NA	NA
chr11:72201351	chr11-72201351-allele687139-121	INS	120	NA	0.00529500756429652,0.0,0.0,0.0,0.0081799591002045	0.000984253	NA	NA	NA	NA	NA	NA	NA	NA	NA	No	NA	HPRC,HGSVC,1KG-ONT	Yes	NA	NA	NA	NA	NA	NA
chr11:72201370	chr11-72201370-allele687152-233	INS	232	NA	0.0015128593040847202,0.0,0.000992063492063492,0.0,0.0	0.00077342	NA	NA	NA	NA	NA	NA	NA	NA	NA	No	NA	HPRC,HGSVC,1KG-ONT	Yes	NA	NA	NA	NA	NA	NA
chr11:72201375	chr11-72201375-allele687163-51	INS	50	NA	0.0,0.001440922190201729,0.0,0.0,0.0	NA	NA	NA	NA	NA	NA	NA	NA	NA	NA	No	NA	HPRC,HGSVC,1KG-ONT	No	NA	NA	NA	NA	NA	NA
chr11:72201375	chr11-72201375-allele687162-67	INS	66	NA	0.0,0.0,0.000992063492063492,0.0,0.0	NA	NA	NA	NA	NA	NA	NA	NA	NA	NA	No	NA	HPRC,HGSVC,1KG-ONT	No	NA	NA	NA	NA	NA	NA
chr11:72201393	chr11-72201393-allele687173-1	DEL	112	NA	0.0,0.0,0.000992063492063492,0.0,0.0	NA	NA	NA	NA	NA	NA	NA	NA	NA	NA	No	NA	HPRC,HGSVC,1KG-ONT	No	NA	NA	NA	NA	NA	NA
chr11:72201399	chr11-72201399-allele687185-59	INS	58	NA	0.0,0.001440922190201729,0.0,0.0009940357852882703,0.0	NA	NA	NA	NA	NA	NA	NA	NA	NA	NA	No	NA	HPRC,HGSVC,1KG-ONT	No	NA	NA	NA	NA	NA	NA
chr11:72201418	chr11-72201418-allele687199-223	INS	222	NA	0.0,0.0,0.0,0.008946322067594433,0.009202453987730062	0.00269845	NA	NA	NA	NA	NA	NA	NA	NA	NA	No	NA	HPRC,HGSVC,1KG-ONT	Yes	NA	NA	NA	NA	NA	NA
chr11:72201420	chr11-72201420-allele687201-111	INS	110	NA	0.0,0.004322766570605188,0.037698412698412696,0.0,0.0	0.0069035	NA	NA	NA	NA	NA	NA	NA	NA	NA	No	NA	HPRC,HGSVC,1KG-ONT	Yes	NA	NA	NA	NA	NA	NA
chr11:72201420	chr11-72201420-allele687202-57	INS	56	NA	0.0007564296520423601,0.0,0.0,0.0,0.0	0.000918741	NA	NA	NA	NA	NA	NA	NA	NA	NA	No	NA	HPRC,HGSVC,1KG-ONT	No	NA	NA	NA	NA	NA	NA
chr11:72201423	chr11-72201423-allele687209-91	INS	90	NA	0.0,0.0,0.010912698412698412,0.002982107355864811,0.00408997955010225	0.00281286	NA	NA	NA	NA	NA	NA	NA	NA	NA	No	NA	HPRC,HGSVC,1KG-ONT	No	NA	NA	NA	NA	NA	NA
chr11:72201466	chr11-72201466-allele687231-589	INS	588	NA	0.0,0.002881844380403458,0.001984126984126984,0.0009940357852882703,0.002044989775051125	0.000778337	NA	NA	NA	NA	NA	NA	NA	NA	NA	No	NA	HPRC,HGSVC,1KG-ONT	No	NA	NA	NA	NA	NA	NA
chr11:72201466	chr11-72201466-allele687230-499	INS	498	NA	0.0,0.001440922190201729,0.0,0.003976143141153081,0.0	0.000408842	NA	NA	NA	NA	NA	NA	NA	NA	NA	No	NA	HPRC,HGSVC,1KG-ONT	No	NA	NA	NA	NA	NA	NA
chr11:72201467	chr11-72201467-allele687236-1	DEL	302	NA	0.0,0.0,0.0,0.003976143141153081,0.0	0.000224143	NA	NA	NA	NA	NA	NA	NA	NA	NA	No	NA	HPRC,HGSVC,1KG-ONT	No	NA	NA	NA	NA	NA	NA
chr11:72201468	chr11-72201468-allele687241-91	INS	90	NA	0.0,0.0,0.007936507936507936,0.0009940357852882703,0.0	0.000919236	NA	NA	NA	NA	NA	NA	NA	NA	NA	No	NA	HPRC,HGSVC,1KG-ONT	No	NA	NA	NA	NA	NA	NA
chr11:72201468	chr11-72201468-allele687244-101	INS	100	NA	0.0,0.007204610951008645,0.022817460317460316,0.0,0.0	0.00437148	NA	NA	NA	NA	NA	NA	NA	NA	NA	No	NA	HPRC,HGSVC,1KG-ONT	Yes	NA	NA	NA	NA	NA	NA
chr11:72201468	chr11-72201468-allele687242-93	INS	92	NA	0.0007564296520423601,0.001440922190201729,0.0,0.006958250497017893,0.012269938650306749	0.00190031	NA	NA	NA	NA	NA	NA	NA	NA	NA	No	NA	HPRC,HGSVC,1KG-ONT	No	NA	NA	NA	NA	NA	NA
chr11:72201490	chr11-72201490-allele687261-327	INS	326	NA	0.0022692889561270802,0.0,0.0,0.0,0.0	0.00377908	NA	NA	NA	NA	NA	NA	NA	NA	NA	No	NA	HPRC,HGSVC,1KG-ONT	Yes	NA	NA	NA	NA	NA	NA
chr11:72201490	chr11-72201490-allele687262-541	INS	540	NA	0.0007564296520423601,0.0,0.001984126984126984,0.0,0.003067484662576687	NA	NA	NA	NA	NA	NA	NA	NA	NA	NA	No	NA	HPRC,HGSVC,1KG-ONT	No	NA	NA	NA	NA	NA	NA
chr11:72201492	chr11-72201492-allele687270-179	INS	178	NA	0.0015128593040847202,0.0,0.003968253968253968,0.0009940357852882703,0.0	NA	NA	NA	NA	NA	NA	NA	NA	NA	NA	No	NA	HPRC,HGSVC,1KG-ONT	Yes	NA	NA	NA	NA	NA	NA
chr11:72201519	chr11-72201519-allele687304-99	INS	98	NA	0.0007564296520423601,0.0,0.0,0.0,0.0	0.000918741	NA	NA	NA	NA	NA	NA	NA	NA	NA	No	NA	HPRC,HGSVC,1KG-ONT	Yes	NA	NA	NA	NA	NA	NA
chr11:72201519	chr11-72201519-allele687303-75	INS	74	NA	0.0007564296520423601,0.0,0.0,0.0019880715705765406,0.0	NA	NA	NA	NA	NA	NA	NA	NA	NA	NA	No	NA	HPRC,HGSVC,1KG-ONT	No	NA	NA	NA	NA	NA	NA
chr11:72201519	chr11-72201519-allele687296-171	INS	170	NA	0.0,0.005763688760806916,0.001984126984126984,0.0,0.0081799591002045	0.00199905	NA	NA	NA	NA	NA	NA	NA	NA	NA	No	NA	HPRC,HGSVC,1KG-ONT	Yes	NA	NA	NA	NA	NA	NA
chr11:72201519	chr11-72201519-allele687301-77	INS	76	NA	0.0,0.0,0.00496031746031746,0.0,0.0	0.000203029	NA	NA	NA	NA	NA	NA	NA	NA	NA	No	NA	HPRC,HGSVC,1KG-ONT	No	NA	NA	NA	NA	NA	NA
chr11:72201519	chr11-72201519-allele687302-51	INS	50	NA	0.00529500756429652,0.024495677233429394,0.022817460317460316,0.008946322067594433,0.00408997955010225	0.00290348	NA	NA	NA	NA	NA	NA	NA	NA	NA	No	NA	HPRC,HGSVC,1KG-ONT	No	NA	NA	NA	NA	NA	NA
chr11:72201519	chr11-72201519-allele687309-51	INS	50	NA	0.0,0.0,0.0,0.003976143141153081,0.0	0.000224143	NA	NA	NA	NA	NA	NA	NA	NA	NA	No	NA	HPRC,HGSVC,1KG-ONT	No	NA	NA	NA	NA	NA	NA
chr11:72201520	chr11-72201520-allele687317-170	INS	169	NA	0.0,0.0,0.0,0.002982107355864811,0.015337423312883436	0.00281286	NA	NA	NA	NA	NA	NA	NA	NA	NA	No	NA	HPRC,HGSVC,1KG-ONT	Yes	NA	NA	NA	NA	NA	NA
chr11:72201520	chr11-72201520-allele687318-202	INS	201	NA	0.0,0.0,0.000992063492063492,0.0,0.0	NA	NA	NA	NA	NA	NA	NA	NA	NA	NA	No	NA	HPRC,HGSVC,1KG-ONT	Yes	NA	NA	NA	NA	NA	NA
chr11:72201520	chr11-72201520-allele687316-130	INS	129	NA	0.0,0.0,0.000992063492063492,0.0,0.003067484662576687	NA	NA	NA	NA	NA	NA	NA	NA	NA	NA	No	NA	HPRC,HGSVC,1KG-ONT	Yes	NA	NA	NA	NA	NA	NA
chr11:72201527	chr11-72201527-allele687327-69	INS	68	NA	0.0,0.0,0.0,0.0,0.0010224948875255625	NA	NA	NA	NA	NA	NA	NA	NA	NA	NA	No	NA	HPRC,HGSVC,1KG-ONT	No	NA	NA	NA	NA	NA	NA
chr11:72201527	chr11-72201527-allele687331-145	INS	144	NA	0.0,0.001440922190201729,0.0,0.0,0.0	NA	NA	NA	NA	NA	NA	NA	NA	NA	NA	No	NA	HPRC,HGSVC,1KG-ONT	Yes	NA	NA	NA	NA	NA	NA
chr11:72201527	chr11-72201527-allele687328-95	INS	94	NA	0.0,0.0,0.0,0.004970178926441352,0.0	0.000408842	NA	NA	NA	NA	NA	NA	NA	NA	NA	No	NA	HPRC,HGSVC,1KG-ONT	No	NA	NA	NA	NA	NA	NA
chr11:72201527	chr11-72201527-allele687324-141	INS	140	NA	0.0007564296520423601,0.0,0.0,0.0,0.006134969325153374	NA	NA	NA	NA	NA	NA	NA	NA	NA	NA	No	NA	HPRC,HGSVC,1KG-ONT	Yes	NA	NA	NA	NA	NA	NA
chr11:72201543	chr11-72201543-allele687349-111	INS	110	NA	0.0007564296520423601,0.0,0.0,0.0009940357852882703,0.0	NA	NA	NA	NA	NA	NA	NA	NA	NA	NA	No	NA	HPRC,HGSVC,1KG-ONT	Yes	NA	NA	NA	NA	NA	NA
chr11:72201567	chr11-72201567-allele687382-315	INS	314	NA	0.0,0.007204610951008645,0.0,0.0,0.0010224948875255625	0.000422056	NA	NA	NA	NA	NA	NA	NA	NA	NA	No	NA	HPRC,HGSVC,1KG-ONT	Yes	NA	NA	NA	NA	NA	NA
chr11:72201567	chr11-72201567-allele687390-65	INS	64	NA	0.0,0.0,0.0,0.0,0.0010224948875255625	NA	NA	NA	NA	NA	NA	NA	NA	NA	NA	No	NA	HPRC,HGSVC,1KG-ONT	No	NA	NA	NA	NA	NA	NA
chr11:72201571	chr11-72201571-allele687408-121	INS	120	NA	0.0,0.001440922190201729,0.0,0.0,0.0	NA	NA	NA	NA	NA	NA	NA	NA	NA	NA	No	NA	HPRC,HGSVC,1KG-ONT	Yes	NA	NA	NA	NA	NA	NA
chr11:72201571	chr11-72201571-allele687403-67	INS	66	NA	0.0007564296520423601,0.0,0.0,0.0009940357852882703,0.0	NA	NA	NA	NA	NA	NA	NA	NA	NA	NA	No	NA	HPRC,HGSVC,1KG-ONT	No	NA	NA	NA	NA	NA	NA
chr11:72201571	chr11-72201571-allele687409-65	INS	64	NA	0.0015128593040847202,0.0,0.003968253968253968,0.0,0.0	NA	NA	NA	NA	NA	NA	NA	NA	NA	NA	No	NA	HPRC,HGSVC,1KG-ONT	No	NA	NA	NA	NA	NA	NA
chr11:72201571	chr11-72201571-allele687407-81	INS	80	NA	0.0007564296520423601,0.0,0.0,0.0019880715705765406,0.002044989775051125	NA	NA	NA	NA	NA	NA	NA	NA	NA	NA	No	NA	HPRC,HGSVC,1KG-ONT	No	NA	NA	NA	NA	NA	NA
chr11:72201577	chr11-72201577-allele687413-1	DEL	170	NA	0.0,0.0,0.0,0.002982107355864811,0.005112474437627812	0.000963133	NA	NA	NA	NA	NA	NA	NA	NA	NA	No	NA	HPRC,HGSVC,1KG-ONT	No	NA	NA	NA	NA	NA	NA
chr11:72201582	chr11-72201582-allele687417-179	INS	178	NA	0.0,0.008645533141210375,0.003968253968253968,0.007952286282306162,0.0	0.00275566	NA	NA	NA	NA	NA	NA	NA	NA	NA	No	NA	HPRC,HGSVC,1KG-ONT	Yes	NA	NA	NA	NA	NA	NA
chr11:72201600	chr11-72201600-allele687433-73	INS	72	NA	0.0007564296520423601,0.0,0.0,0.0,0.0	0.000918741	NA	NA	NA	NA	NA	NA	NA	NA	NA	No	NA	HPRC,HGSVC,1KG-ONT	No	NA	NA	NA	NA	NA	NA
chr11:72201611	chr11-72201611-allele687444-323	INS	322	NA	0.0,0.0,0.0,0.008946322067594433,0.012269938650306749	0.00322129	NA	NA	NA	NA	NA	NA	NA	NA	NA	No	NA	HPRC,HGSVC,1KG-ONT	Yes	NA	NA	NA	NA	NA	NA
chr11:72201614	chr11-72201614-allele687448-1	DEL	150	NA	0.0030257186081694403,0.002881844380403458,0.0,0.0,0.0	0.00188938	NA	NA	NA	NA	NA	NA	NA	NA	NA	No	NA	HPRC,HGSVC,1KG-ONT	No	NA	NA	NA	NA	NA	NA
chr11:72201616	chr11-72201616-allele687449-249	INS	248	NA	0.00529500756429652,0.002881844380403458,0.0,0.0,0.0	0.00576273	NA	NA	NA	NA	NA	NA	NA	NA	NA	No	NA	HPRC,HGSVC,1KG-ONT	Yes	NA	NA	NA	NA	NA	NA
chr11:72201627	chr11-72201627-allele687461-179	INS	178	NA	0.0007564296520423601,0.0,0.010912698412698412,0.003976143141153081,0.00408997955010225	0.00191774	NA	NA	NA	NA	NA	NA	NA	NA	NA	No	NA	HPRC,HGSVC,1KG-ONT	Yes	NA	NA	NA	NA	NA	NA
chr11:72201630	chr11-72201630-allele687464-79	INS	78	NA	0.0,0.0,0.000992063492063492,0.008946322067594433,0.009202453987730062	0.00288962	NA	NA	NA	NA	NA	NA	NA	NA	NA	No	NA	HPRC,HGSVC,1KG-ONT	No	NA	NA	NA	NA	NA	NA
chr11:72201632	chr11-72201632-allele687476-57	INS	56	NA	0.0,0.001440922190201729,0.0,0.0,0.0	NA	NA	NA	NA	NA	NA	NA	NA	NA	NA	No	NA	HPRC,HGSVC,1KG-ONT	No	NA	NA	NA	NA	NA	NA
chr11:72201632	chr11-72201632-allele687478-89	INS	88	NA	0.0022692889561270802,0.0,0.0,0.0,0.002044989775051125	0.000980669	NA	NA	NA	NA	NA	NA	NA	NA	NA	No	NA	HPRC,HGSVC,1KG-ONT	No	NA	NA	NA	NA	NA	NA
chr11:72201645	chr11-72201645-allele687485-81	INS	80	NA	0.0030257186081694403,0.01585014409221902,0.001984126984126984,0.0,0.0	NA	NA	NA	NA	NA	NA	NA	NA	NA	NA	No	NA	HPRC,HGSVC,1KG-ONT	No	NA	NA	NA	NA	NA	NA
chr11:72201645	chr11-72201645-allele687489-161	INS	160	NA	0.0007564296520423601,0.07780979827089338,0.001984126984126984,0.006958250497017893,0.0	0.00965321	NA	NA	NA	NA	NA	NA	NA	NA	NA	No	NA	HPRC,HGSVC,1KG-ONT	Yes	NA	NA	NA	NA	NA	NA
chr11:72201645	chr11-72201645-allele687502-67	INS	66	NA	0.0,0.0,0.00496031746031746,0.0,0.006134969325153374	0.00142414	NA	NA	NA	NA	NA	NA	NA	NA	NA	No	NA	HPRC,HGSVC,1KG-ONT	No	NA	NA	NA	NA	NA	NA
chr11:72201645	chr11-72201645-allele687515-67	INS	66	NA	0.0,0.0,0.0,0.0,0.003067484662576687	3.94758e-05	NA	NA	NA	NA	NA	NA	NA	NA	NA	No	NA	HPRC,HGSVC,1KG-ONT	No	NA	NA	NA	NA	NA	NA
chr11:72201645	chr11-72201645-allele687495-161	INS	160	NA	0.0007564296520423601,0.0,0.0,0.0,0.0	0.000918741	NA	NA	NA	NA	NA	NA	NA	NA	NA	No	NA	HPRC,HGSVC,1KG-ONT	Yes	NA	NA	NA	NA	NA	NA
chr11:72201645	chr11-72201645-allele687486-145	INS	144	NA	0.007564296520423601,0.008645533141210375,0.017857142857142856,0.0,0.0	NA	NA	NA	NA	NA	NA	NA	NA	NA	NA	No	NA	HPRC,HGSVC,1KG-ONT	No	NA	NA	NA	NA	NA	NA
chr11:72201645	chr11-72201645-allele687501-121	INS	120	NA	0.0,0.01729106628242075,0.0,0.0,0.0	0.00153107	NA	NA	NA	NA	NA	NA	NA	NA	NA	No	NA	HPRC,HGSVC,1KG-ONT	No	NA	NA	NA	NA	NA	NA
chr11:72201645	chr11-72201645-allele687488-121	INS	120	NA	0.0022692889561270802,0.0,0.0,0.0,0.0	0.00377908	NA	NA	NA	NA	NA	NA	NA	NA	NA	No	NA	HPRC,HGSVC,1KG-ONT	No	NA	NA	NA	NA	NA	NA
chr11:72201645	chr11-72201645-allele687499-199	INS	198	NA	0.0007564296520423601,0.0,0.0,0.0,0.0	0.000918741	NA	NA	NA	NA	NA	NA	NA	NA	NA	No	NA	HPRC,HGSVC,1KG-ONT	Yes	NA	NA	NA	NA	NA	NA
chr11:72201645	chr11-72201645-allele687490-227	INS	226	NA	0.006051437216338881,0.01585014409221902,0.01488095238095238,0.007952286282306162,0.00408997955010225	0.000396443	NA	NA	NA	NA	NA	NA	NA	NA	NA	No	NA	HPRC,HGSVC,1KG-ONT	Yes	NA	NA	NA	NA	NA	NA
chr11:72201649	chr11-72201649-allele687518-241	INS	240	NA	0.0015128593040847202,0.0,0.008928571428571428,0.0,0.0	NA	NA	NA	NA	NA	NA	NA	NA	NA	NA	No	NA	HPRC,HGSVC,1KG-ONT	Yes	NA	NA	NA	NA	NA	NA
chr11:72201649	chr11-72201649-allele687520-281	INS	280	NA	0.0,0.004322766570605188,0.0,0.0,0.0	NA	NA	NA	NA	NA	NA	NA	NA	NA	NA	No	NA	HPRC,HGSVC,1KG-ONT	Yes	NA	NA	NA	NA	NA	NA
chr11:72201649	chr11-72201649-allele687539-267	INS	266	NA	0.0,0.007204610951008645,0.0,0.0,0.0	0.000203029	NA	NA	NA	NA	NA	NA	NA	NA	NA	No	NA	HPRC,HGSVC,1KG-ONT	Yes	NA	NA	NA	NA	NA	NA
chr11:72201649	chr11-72201649-allele687533-147	INS	146	NA	0.0037821482602118004,0.0,0.0,0.004970178926441352,0.0	0.000962849	NA	NA	NA	NA	NA	NA	NA	NA	NA	No	NA	HPRC,HGSVC,1KG-ONT	No	NA	NA	NA	NA	NA	NA
chr11:72201649	chr11-72201649-allele687519-227	INS	226	NA	0.0022692889561270802,0.07636887608069164,0.006944444444444444,0.006958250497017893,0.0	0.00828932	NA	NA	NA	NA	NA	NA	NA	NA	NA	No	NA	HPRC,HGSVC,1KG-ONT	Yes	NA	NA	NA	NA	NA	NA
chr11:72201649	chr11-72201649-allele687532-107	INS	106	NA	0.0,0.0,0.0,0.0,0.013292433537832311	0.00180841	NA	NA	NA	NA	NA	NA	NA	NA	NA	No	NA	HPRC,HGSVC,1KG-ONT	No	NA	NA	NA	NA	NA	NA
chr11:72201649	chr11-72201649-allele687521-89	INS	88	NA	0.0007564296520423601,0.0,0.0,0.0,0.0	0.000918741	NA	NA	NA	NA	NA	NA	NA	NA	NA	No	NA	HPRC,HGSVC,1KG-ONT	No	NA	NA	NA	NA	NA	NA
chr11:72201649	chr11-72201649-allele687534-187	INS	186	NA	0.0,0.0,0.006944444444444444,0.006958250497017893,0.0	0.00185198	NA	NA	NA	NA	NA	NA	NA	NA	NA	No	NA	HPRC,HGSVC,1KG-ONT	Yes	NA	NA	NA	NA	NA	NA
chr11:72201649	chr11-72201649-allele687538-427	INS	426	NA	0.0007564296520423601,0.0,0.0,0.0,0.0	0.000918741	NA	NA	NA	NA	NA	NA	NA	NA	NA	No	NA	HPRC,HGSVC,1KG-ONT	No	NA	NA	NA	NA	NA	NA
chr11:72201649	chr11-72201649-allele687517-201	INS	200	NA	0.0,0.0,0.0,0.0,0.005112474437627812	0.000408842	NA	NA	NA	NA	NA	NA	NA	NA	NA	No	NA	HPRC,HGSVC,1KG-ONT	Yes	NA	NA	NA	NA	NA	NA
chr11:72201649	chr11-72201649-allele687527-67	INS	66	NA	0.0,0.005763688760806916,0.00496031746031746,0.0,0.0010224948875255625	0.00133282	NA	NA	NA	NA	NA	NA	NA	NA	NA	No	NA	HPRC,HGSVC,1KG-ONT	No	NA	NA	NA	NA	NA	NA
chr11:72201649	chr11-72201649-allele687535-267	INS	266	NA	0.0,0.0,0.002976190476190476,0.0,0.0	3.94758e-05	NA	NA	NA	NA	NA	NA	NA	NA	NA	No	NA	HPRC,HGSVC,1KG-ONT	Yes	NA	NA	NA	NA	NA	NA
chr11:72201652	chr11-72201652-allele687548-77	INS	76	NA	0.0,0.0,0.0,0.0,0.006134969325153374	0.000422056	NA	NA	NA	NA	NA	NA	NA	NA	NA	No	NA	HPRC,HGSVC,1KG-ONT	No	NA	NA	NA	NA	NA	NA
chr11:72201654	chr11-72201654-allele687555-251	INS	250	NA	0.0,0.0,0.0,0.0,0.002044989775051125	NA	NA	NA	NA	NA	NA	NA	NA	NA	NA	No	NA	HPRC,HGSVC,1KG-ONT	Yes	NA	NA	NA	NA	NA	NA
chr11:72201654	chr11-72201654-allele687556-225	INS	224	NA	0.0015128593040847202,0.0,0.0,0.0,0.0	0.00234988	NA	NA	NA	NA	NA	NA	NA	NA	NA	No	NA	HPRC,HGSVC,1KG-ONT	Yes	NA	NA	NA	NA	NA	NA
chr11:72201654	chr11-72201654-allele687551-123	INS	122	NA	0.0007564296520423601,0.002881844380403458,0.0,0.0,0.0	NA	NA	NA	NA	NA	NA	NA	NA	NA	NA	No	NA	HPRC,HGSVC,1KG-ONT	No	NA	NA	NA	NA	NA	NA
chr11:72201654	chr11-72201654-allele687552-821	INS	820	NA	0.00680786686838124,0.0,0.005952380952380952,0.0,0.002044989775051125	0.0025413	NA	NA	NA	NA	NA	NA	NA	NA	NA	No	NA	HPRC,HGSVC	No	NA	NA	NA	NA	NA	NA
chr11:72201654	chr11-72201654-allele687570-81	INS	80	NA	0.0,0.0,0.0,0.004970178926441352,0.0010224948875255625	0.000593574	NA	NA	NA	NA	NA	NA	NA	NA	NA	No	NA	HPRC,HGSVC,1KG-ONT	No	NA	NA	NA	NA	NA	NA
chr11:72201654	chr11-72201654-allele687559-241	INS	240	NA	0.0,0.01729106628242075,0.0,0.0,0.002044989775051125	0.00192551	NA	NA	NA	NA	NA	NA	NA	NA	NA	No	NA	HPRC,HGSVC,1KG-ONT	Yes	NA	NA	NA	NA	NA	NA
chr11:72201654	chr11-72201654-allele687554-145	INS	144	NA	0.0,0.0,0.0,0.0019880715705765406,0.0	NA	NA	NA	NA	NA	NA	NA	NA	NA	NA	No	NA	HPRC,HGSVC,1KG-ONT	No	NA	NA	NA	NA	NA	NA
chr11:72201654	chr11-72201654-allele687561-321	INS	320	NA	0.0007564296520423601,0.005763688760806916,0.0,0.0,0.0	NA	NA	NA	NA	NA	NA	NA	NA	NA	NA	No	NA	HPRC,HGSVC,1KG-ONT	Yes	NA	NA	NA	NA	NA	NA
chr11:72201654	chr11-72201654-allele687571-159	INS	158	NA	0.0030257186081694403,0.0,0.0,0.0,0.0	0.00520636	NA	NA	NA	NA	NA	NA	NA	NA	NA	No	NA	HPRC,HGSVC,1KG-ONT	No	NA	NA	NA	NA	NA	NA
chr11:72201654	chr11-72201654-allele687557-505	INS	504	NA	0.0,0.007204610951008645,0.0,0.0,0.0	NA	NA	NA	NA	NA	NA	NA	NA	NA	NA	No	NA	HPRC,HGSVC,1KG-ONT	No	NA	NA	NA	NA	NA	NA
chr11:72201654	chr11-72201654-allele687575-161	INS	160	NA	0.0,0.0,0.011904761904761904,0.0,0.0	0.00161686	NA	NA	NA	NA	NA	NA	NA	NA	NA	No	NA	HPRC,HGSVC,1KG-ONT	No	NA	NA	NA	NA	NA	NA
chr11:72201654	chr11-72201654-allele687553-185	INS	184	NA	0.0,0.001440922190201729,0.0,0.013916500994035786,0.0	0.00212033	NA	NA	NA	NA	NA	NA	NA	NA	NA	No	NA	HPRC,HGSVC,1KG-ONT	Yes	NA	NA	NA	NA	NA	NA
chr11:72201654	chr11-72201654-allele687550-361	INS	360	NA	0.0007564296520423601,0.002881844380403458,0.005952380952380952,0.002982107355864811,0.0	0.00043939	NA	NA	NA	NA	NA	NA	NA	NA	NA	No	NA	HPRC,HGSVC,1KG-ONT	Yes	NA	NA	NA	NA	NA	NA
chr11:72201654	chr11-72201654-allele687566-281	INS	280	NA	0.0007564296520423601,0.0,0.001984126984126984,0.0,0.0	NA	NA	NA	NA	NA	NA	NA	NA	NA	NA	No	NA	HPRC,HGSVC,1KG-ONT	Yes	NA	NA	NA	NA	NA	NA
chr11:72201661	chr11-72201661-allele687579-1	DEL	138	NA	0.05143721633888049,0.0,0.020833333333333332,0.0009940357852882703,0.0	0.0560772	NA	NA	NA	NA	NA	NA	NA	NA	NA	No	NA	HPRC,HGSVC,1KG-ONT	No	NA	NA	NA	NA	NA	NA
chr11:72201670	chr11-72201670-allele687597-161	INS	160	NA	0.0,0.001440922190201729,0.0,0.0009940357852882703,0.0	NA	NA	NA	NA	NA	NA	NA	NA	NA	NA	No	NA	HPRC,HGSVC,1KG-ONT	No	NA	NA	NA	NA	NA	NA
chr11:72201670	chr11-72201670-allele687593-81	INS	80	NA	0.0,0.0,0.0,0.0,0.0081799591002045	0.000963133	NA	NA	NA	NA	NA	NA	NA	NA	NA	No	NA	HPRC,HGSVC,1KG-ONT	No	NA	NA	NA	NA	NA	NA
chr11:72201670	chr11-72201670-allele687596-121	INS	120	NA	0.0007564296520423601,0.0,0.0,0.0,0.0	0.000918741	NA	NA	NA	NA	NA	NA	NA	NA	NA	No	NA	HPRC,HGSVC,1KG-ONT	No	NA	NA	NA	NA	NA	NA
chr11:72201670	chr11-72201670-allele687594-87	INS	86	NA	0.0,0.0,0.0,0.005964214711729622,0.0	0.000593574	NA	NA	NA	NA	NA	NA	NA	NA	NA	No	NA	HPRC,HGSVC,1KG-ONT	No	NA	NA	NA	NA	NA	NA
chr11:72201687	chr11-72201687-allele687621-1	DEL	58	NA	0.0030257186081694403,0.0,0.000992063492063492,0.0,0.0	0.00328379	NA	NA	NA	NA	NA	NA	NA	NA	NA	No	NA	HPRC,HGSVC	No	NA	NA	NA	NA	NA	NA
chr11:72201688	chr11-72201688-allele687622-161	INS	160	NA	0.0030257186081694403,0.001440922190201729,0.0,0.0009940357852882703,0.014314928425357873	NA	NA	NA	NA	NA	NA	NA	NA	NA	NA	No	NA	HPRC,HGSVC,1KG-ONT	No	NA	NA	NA	NA	NA	NA
chr11:72201689	chr11-72201689-allele687625-95	INS	94	NA	0.007564296520423601,0.020172910662824207,0.03273809523809524,0.0,0.027607361963190184	0.00403211	NA	NA	NA	NA	NA	NA	NA	NA	NA	No	NA	HPRC,HGSVC,1KG-ONT	No	NA	NA	NA	NA	NA	NA
chr11:72201689	chr11-72201689-allele687627-73	INS	72	NA	0.0015128593040847202,0.0,0.0,0.0019880715705765406,0.0	NA	NA	NA	NA	NA	NA	NA	NA	NA	NA	No	NA	HPRC,HGSVC,1KG-ONT	No	NA	NA	NA	NA	NA	NA
chr11:72201689	chr11-72201689-allele687629-105	INS	104	NA	0.0,0.0,0.0,0.016898608349900597,0.0	0.00256718	NA	NA	NA	NA	NA	NA	NA	NA	NA	No	NA	HPRC,HGSVC,1KG-ONT	No	NA	NA	NA	NA	NA	NA
chr11:72201689	chr11-72201689-allele687626-135	INS	134	NA	0.0,0.0,0.000992063492063492,0.0,0.0	NA	NA	NA	NA	NA	NA	NA	NA	NA	NA	No	NA	HPRC,HGSVC,1KG-ONT	No	NA	NA	NA	NA	NA	NA
chr11:72201689	chr11-72201689-allele687624-55	INS	54	NA	0.0007564296520423601,0.001440922190201729,0.026785714285714284,0.005964214711729622,0.0541922290388548	0.0142749	NA	NA	NA	NA	NA	NA	NA	NA	NA	No	NA	HPRC,HGSVC,1KG-ONT	No	NA	NA	NA	NA	NA	NA
chr11:72201726	chr11-72201726-allele687664-97	INS	96	NA	0.0,0.0,0.01984126984126984,0.0,0.0	0.00297724	NA	NA	NA	NA	NA	NA	NA	NA	NA	No	NA	HPRC,HGSVC,1KG-ONT	No	NA	NA	NA	NA	NA	NA
chr11:72201726	chr11-72201726-allele687665-137	INS	136	NA	0.0,0.001440922190201729,0.0,0.0,0.0	NA	NA	NA	NA	NA	NA	NA	NA	NA	NA	No	NA	HPRC,HGSVC,1KG-ONT	No	NA	NA	NA	NA	NA	NA
chr11:72201729	chr11-72201729-allele687667-55	INS	54	NA	0.0,0.001440922190201729,0.0,0.0,0.0	NA	NA	NA	NA	NA	NA	NA	NA	NA	NA	No	NA	HPRC,HGSVC,1KG-ONT	No	NA	NA	NA	NA	NA	NA
chr11:72201729	chr11-72201729-allele687672-215	INS	214	NA	0.0,0.0,0.0,0.0,0.002044989775051125	NA	NA	NA	NA	NA	NA	NA	NA	NA	NA	No	NA	HPRC,HGSVC,1KG-ONT	No	NA	NA	NA	NA	NA	NA
chr11:72201729	chr11-72201729-allele687670-135	INS	134	NA	0.0007564296520423601,0.0,0.0,0.0009940357852882703,0.015337423312883436	0.00114305	NA	NA	NA	NA	NA	NA	NA	NA	NA	No	NA	HPRC,HGSVC,1KG-ONT	No	NA	NA	NA	NA	NA	NA
chr11:72201729	chr11-72201729-allele687669-95	INS	94	NA	0.0007564296520423601,0.008645533141210375,0.0,0.0,0.05112474437627812	0.00852639	NA	NA	NA	NA	NA	NA	NA	NA	NA	No	NA	HPRC,HGSVC,1KG-ONT	No	NA	NA	NA	NA	NA	NA
chr11:72201732	chr11-72201732-allele687679-726	INS	725	NA	0.0022692889561270802,0.008645533141210375,0.002976190476190476,0.0009940357852882703,0.014314928425357873	0.00108935	NA	NA	NA	NA	NA	NA	NA	NA	NA	No	NA	HPRC,HGSVC	No	NA	NA	NA	NA	NA	NA
chr11:72201732	chr11-72201732-allele687685-505	INS	504	NA	0.0015128593040847202,0.0,0.0,0.0,0.0	0.00234988	NA	NA	NA	NA	NA	NA	NA	NA	NA	No	NA	HPRC,HGSVC,1KG-ONT	No	NA	NA	NA	NA	NA	NA
chr11:72201732	chr11-72201732-allele687678-465	INS	464	NA	0.007564296520423601,0.010086455331412104,0.000992063492063492,0.014910536779324055,0.002044989775051125	NA	NA	NA	NA	NA	NA	NA	NA	NA	NA	No	NA	HPRC,HGSVC,1KG-ONT	No	NA	NA	NA	NA	NA	NA
chr11:72201742	chr11-72201742-allele687700-713	INS	712	NA	0.00680786686838124,0.002881844380403458,0.023809523809523808,0.003976143141153081,0.024539877300613498	0.00185049	NA	NA	NA	NA	NA	NA	NA	NA	NA	No	NA	HPRC,HGSVC	No	NA	NA	NA	NA	NA	NA
chr11:72201742	chr11-72201742-allele687693-497	INS	496	NA	0.007564296520423601,0.020172910662824207,0.022817460317460316,0.017892644135188866,0.0	0.00144388	NA	NA	NA	NA	NA	NA	NA	NA	NA	No	NA	HPRC,HGSVC,1KG-ONT	No	NA	NA	NA	NA	NA	NA
chr11:72201742	chr11-72201742-allele687702-315	INS	314	NA	0.0,0.005763688760806916,0.0,0.0,0.0	0.000224143	NA	NA	NA	NA	NA	NA	NA	NA	NA	No	NA	HPRC,HGSVC,1KG-ONT	Yes	NA	NA	NA	NA	NA	NA
chr11:72201742	chr11-72201742-allele687698-633	INS	632	NA	0.0045385779122541605,0.001440922190201729,0.020833333333333332,0.003976143141153081,0.002044989775051125	0.000182749	NA	NA	NA	NA	NA	NA	NA	NA	NA	No	NA	HPRC,HGSVC,1KG-ONT	No	NA	NA	NA	NA	NA	NA
chr11:72201742	chr11-72201742-allele687694-393	INS	392	NA	0.0007564296520423601,0.0,0.00992063492063492,0.0019880715705765406,0.0	0.000455453	NA	NA	NA	NA	NA	NA	NA	NA	NA	No	NA	HPRC,HGSVC,1KG-ONT	No	NA	NA	NA	NA	NA	NA
chr11:72201742	chr11-72201742-allele687715-513	INS	512	NA	0.0,0.0,0.0,0.0,0.0010224948875255625	NA	NA	NA	NA	NA	NA	NA	NA	NA	NA	No	NA	HPRC,HGSVC,1KG-ONT	No	NA	NA	NA	NA	NA	NA
chr11:72201742	chr11-72201742-allele687704-73	INS	72	NA	0.0,0.0,0.000992063492063492,0.0,0.0	NA	NA	NA	NA	NA	NA	NA	NA	NA	NA	No	NA	HPRC,HGSVC,1KG-ONT	No	NA	NA	NA	NA	NA	NA
chr11:72201742	chr11-72201742-allele687699-673	INS	672	NA	0.0045385779122541605,0.004322766570605188,0.007936507936507936,0.0009940357852882703,0.006134969325153374	NA	NA	NA	NA	NA	NA	NA	NA	NA	NA	No	NA	HPRC,HGSVC,1KG-ONT	No	NA	NA	NA	NA	NA	NA
chr11:72201742	chr11-72201742-allele687696-553	INS	552	NA	0.0007564296520423601,0.002881844380403458,0.005952380952380952,0.002982107355864811,0.0	0.000525255	NA	NA	NA	NA	NA	NA	NA	NA	NA	No	NA	HPRC,HGSVC,1KG-ONT	No	NA	NA	NA	NA	NA	NA
chr11:72201742	chr11-72201742-allele687701-753	INS	752	NA	0.0015128593040847202,0.012968299711815562,0.00496031746031746,0.002982107355864811,0.026584867075664622	0.00512484	NA	NA	NA	NA	NA	NA	NA	NA	NA	No	NA	HPRC,HGSVC	No	NA	NA	NA	NA	NA	NA
chr11:72201742	chr11-72201742-allele687718-457	INS	456	NA	0.0,0.0,0.0,0.0,0.005112474437627812	0.000203029	NA	NA	NA	NA	NA	NA	NA	NA	NA	No	NA	HPRC,HGSVC,1KG-ONT	No	NA	NA	NA	NA	NA	NA
chr11:72201742	chr11-72201742-allele687697-593	INS	592	NA	0.0037821482602118004,0.002881844380403458,0.030753968253968252,0.027833001988071572,0.016359918200409	0.00842354	NA	NA	NA	NA	NA	NA	NA	NA	NA	No	NA	HPRC,HGSVC,1KG-ONT	No	NA	NA	NA	NA	NA	NA
chr11:72201742	chr11-72201742-allele687713-353	INS	352	NA	0.0007564296520423601,0.0,0.0,0.0,0.0	0.000918741	NA	NA	NA	NA	NA	NA	NA	NA	NA	No	NA	HPRC,HGSVC,1KG-ONT	Yes	NA	NA	NA	NA	NA	NA
chr11:72201742	chr11-72201742-allele687695-433	INS	432	NA	0.0015128593040847202,0.0,0.000992063492063492,0.0,0.0010224948875255625	7.61513e-05	NA	NA	NA	NA	NA	NA	NA	NA	NA	No	NA	HPRC,HGSVC,1KG-ONT	No	NA	NA	NA	NA	NA	NA
chr11:72201742	chr11-72201742-allele687707-577	INS	576	NA	0.0,0.0,0.0,0.0,0.00408997955010225	0.000224143	NA	NA	NA	NA	NA	NA	NA	NA	NA	No	NA	HPRC,HGSVC,1KG-ONT	No	NA	NA	NA	NA	NA	NA
chr11:72201742	chr11-72201742-allele687720-515	INS	514	NA	0.0,0.0,0.0,0.0,0.007157464212678937	0.000778337	NA	NA	NA	NA	NA	NA	NA	NA	NA	No	NA	HPRC,HGSVC,1KG-ONT	No	NA	NA	NA	NA	NA	NA
chr11:72201742	chr11-72201742-allele687719-337	INS	336	NA	0.0,0.0,0.0,0.002982107355864811,0.0	NA	NA	NA	NA	NA	NA	NA	NA	NA	NA	No	NA	HPRC,HGSVC,1KG-ONT	Yes	NA	NA	NA	NA	NA	NA
chr11:72201750	chr11-72201750-allele687732-577	INS	576	NA	0.0007564296520423601,0.001440922190201729,0.0,0.002982107355864811,0.0	NA	NA	NA	NA	NA	NA	NA	NA	NA	NA	No	NA	HPRC,HGSVC,1KG-ONT	No	NA	NA	NA	NA	NA	NA
chr11:72201750	chr11-72201750-allele687739-513	INS	512	NA	0.0,0.0,0.0,0.0009940357852882703,0.0	NA	NA	NA	NA	NA	NA	NA	NA	NA	NA	No	NA	HPRC,HGSVC,1KG-ONT	No	NA	NA	NA	NA	NA	NA
chr11:72201750	chr11-72201750-allele687735-553	INS	552	NA	0.0,0.0,0.007936507936507936,0.0009940357852882703,0.0	0.000919236	NA	NA	NA	NA	NA	NA	NA	NA	NA	No	NA	HPRC,HGSVC,1KG-ONT	No	NA	NA	NA	NA	NA	NA
chr11:72201765	chr11-72201765-allele687748-95	INS	94	NA	0.0,0.0,0.0,0.0,0.0010224948875255625	NA	NA	NA	NA	NA	NA	NA	NA	NA	NA	No	NA	HPRC,HGSVC,1KG-ONT	No	NA	NA	NA	NA	NA	NA
chr11:72201768	chr11-72201768-allele687749-337	INS	336	NA	0.0007564296520423601,0.0,0.0,0.0,0.0	0.000918741	NA	NA	NA	NA	NA	NA	NA	NA	NA	No	NA	HPRC,HGSVC,1KG-ONT	Yes	NA	NA	NA	NA	NA	NA
chr11:72201771	chr11-72201771-allele687756-187	INS	186	NA	0.0,0.0,0.005952380952380952,0.0,0.0	0.000422056	NA	NA	NA	NA	NA	NA	NA	NA	NA	No	NA	HPRC,HGSVC,1KG-ONT	No	NA	NA	NA	NA	NA	NA
chr11:72201771	chr11-72201771-allele687752-331	INS	330	NA	0.0030257186081694403,0.0,0.0,0.0,0.0	0.00520636	NA	NA	NA	NA	NA	NA	NA	NA	NA	No	NA	HPRC,HGSVC,1KG-ONT	Yes	NA	NA	NA	NA	NA	NA
chr11:72201771	chr11-72201771-allele687757-245	INS	244	NA	0.0,0.0,0.0,0.0,0.005112474437627812	0.000408842	NA	NA	NA	NA	NA	NA	NA	NA	NA	No	NA	HPRC,HGSVC,1KG-ONT	No	NA	NA	NA	NA	NA	NA
chr11:72201777	chr11-72201777-allele687767-115	INS	114	NA	0.0015128593040847202,0.001440922190201729,0.0,0.002982107355864811,0.0	NA	NA	NA	NA	NA	NA	NA	NA	NA	NA	No	NA	HPRC,HGSVC,1KG-ONT	No	NA	NA	NA	NA	NA	NA
chr11:72201777	chr11-72201777-allele687764-89	INS	88	NA	0.0,0.001440922190201729,0.01984126984126984,0.0,0.0010224948875255625	0.00331959	NA	NA	NA	NA	NA	NA	NA	NA	NA	No	NA	HPRC,HGSVC,1KG-ONT	No	NA	NA	NA	NA	NA	NA
chr11:72201777	chr11-72201777-allele687765-126	INS	125	NA	0.0007564296520423601,0.0,0.0,0.0,0.005112474437627812	NA	NA	NA	NA	NA	NA	NA	NA	NA	NA	No	NA	HPRC,HGSVC,1KG-ONT	No	NA	NA	NA	NA	NA	NA
chr11:72201778	chr11-72201778-allele687770-153	INS	152	NA	0.0007564296520423601,0.0,0.0,0.0019880715705765406,0.0	NA	NA	NA	NA	NA	NA	NA	NA	NA	NA	No	NA	HPRC,HGSVC,1KG-ONT	No	NA	NA	NA	NA	NA	NA
chr11:72201785	chr11-72201785-allele687776-185	INS	184	NA	0.0,0.0,0.0,0.0,0.0010224948875255625	NA	NA	NA	NA	NA	NA	NA	NA	NA	NA	No	NA	HPRC,HGSVC,1KG-ONT	No	NA	NA	NA	NA	NA	NA
chr11:72201791	chr11-72201791-allele687778-83	INS	82	NA	0.0030257186081694403,0.010086455331412104,0.002976190476190476,0.008946322067594433,0.0	NA	NA	NA	NA	NA	NA	NA	NA	NA	NA	No	NA	HPRC,HGSVC	No	NA	NA	NA	NA	NA	NA
chr11:72201791	chr11-72201791-allele687788-183	INS	182	NA	0.0,0.0,0.0,0.0,0.005112474437627812	0.000203029	NA	NA	NA	NA	NA	NA	NA	NA	NA	No	NA	HPRC,HGSVC,1KG-ONT	No	NA	NA	NA	NA	NA	NA
chr11:72201791	chr11-72201791-allele687779-103	INS	102	NA	0.0,0.0,0.000992063492063492,0.0,0.0	NA	NA	NA	NA	NA	NA	NA	NA	NA	NA	No	NA	HPRC,HGSVC,1KG-ONT	No	NA	NA	NA	NA	NA	NA
chr11:72201807	chr11-72201807-allele687800-181	INS	180	NA	0.0,0.018731988472622477,0.0,0.0,0.0	0.00180841	NA	NA	NA	NA	NA	NA	NA	NA	NA	No	NA	HPRC,HGSVC,1KG-ONT	No	NA	NA	NA	NA	NA	NA
chr11:72205017	chr11-72205017-allele687842-3045	INS	3044	NA	0.00529500756429652,0.0,0.0,0.0,0.0	0.00947665	NA	NA	NA	NA	NA	NA	NA	NA	NA	No	NA	1KG-ONT	Yes	NA	NA	NA	NA	NA	NA
chr11:72268580	chr11-72268580-allele688262-1	DEL	63	NA	0.0007564296520423601,0.0,0.0,0.0,0.0	0.000918741	NA	NA	NA	NA	NA	NA	NA	NA	NA	No	NA	HPRC,HGSVC,1KG-ONT	Yes	NA	NA	NA	NA	NA	NA
chr11:72268613	chr11-72268613-allele688264-1	DEL	60	NA	0.031013615733736764,0.01585014409221902,0.018849206349206348,0.002982107355864811,0.015337423312883436	0.0086052	NA	NA	NA	NA	NA	NA	NA	NA	NA	No	NA	HPRC,HGSVC,1KG-ONT	Yes	NA	NA	NA	NA	NA	NA
chr11:72268613	chr11-72268613-allele688265-61	INS	60	NA	0.0,0.0,0.001984126984126984,0.0,0.015337423312883436	0.00256718	NA	NA	NA	NA	NA	NA	NA	NA	NA	No	NA	HPRC,HGSVC	No	NA	NA	NA	NA	NA	NA
chr11:72268687	chr11-72268687-allele688279-1	DEL	55	NA	0.0030257186081694403,0.0,0.0,0.0,0.003067484662576687	0.00123841	NA	NA	NA	NA	NA	NA	NA	NA	NA	No	NA	HPRC,HGSVC,1KG-ONT	No	NA	NA	NA	NA	NA	NA
chr11:72268687	chr11-72268687-allele688283-1	DEL	230	NA	0.0030257186081694403,0.012968299711815562,0.005952380952380952,0.02584493041749503,0.009202453987730062	0.00464731	NA	NA	NA	NA	NA	NA	NA	NA	NA	No	NA	HPRC,HGSVC,1KG-ONT	Yes	NA	NA	NA	NA	NA	NA
chr11:72268687	chr11-72268687-allele688284-1	DEL	255	NA	0.1800302571860817,0.06772334293948126,0.09424603174603174,0.020874751491053677,0.03885480572597137	0.0923913	NA	NA	NA	NA	NA	NA	NA	NA	NA	No	NA	HPRC,HGSVC,1KG-ONT	Yes	NA	NA	NA	NA	NA	NA
chr11:72268687	chr11-72268687-allele688282-1	DEL	130	NA	0.05219364599092285,0.025936599423631124,0.016865079365079364,0.012922465208747515,0.014314928425357873	0.023684	NA	NA	NA	NA	NA	NA	NA	NA	NA	No	NA	HPRC,HGSVC	Yes	NA	NA	NA	NA	NA	NA
chr11:72268687	chr11-72268687-allele688280-1	DEL	80	NA	0.0007564296520423601,0.0,0.007936507936507936,0.0009940357852882703,0.002044989775051125	0.000353522	NA	NA	NA	NA	NA	NA	NA	NA	NA	No	NA	HPRC,HGSVC,1KG-ONT	Yes	NA	NA	NA	NA	NA	NA
chr11:72268687	chr11-72268687-allele688281-1	DEL	105	NA	0.0113464447806354,0.007204610951008645,0.003968253968253968,0.008946322067594433,0.006134969325153374	0.00100247	NA	NA	NA	NA	NA	NA	NA	NA	NA	No	NA	HPRC,HGSVC	Yes	NA	NA	NA	NA	NA	NA
chr11:72268715	chr11-72268715-allele688290-69	INS	68	NA	0.01739788199697428,0.002881844380403458,0.020833333333333332,0.012922465208747515,0.028629856850715747	NA	NA	NA	NA	NA	NA	NA	NA	NA	NA	No	NA	HPRC,HGSVC	No	NA	NA	NA	NA	NA	NA
chr11:72268715	chr11-72268715-allele688291-94	INS	93	NA	0.0,0.0,0.0,0.0009940357852882703,0.0	NA	NA	NA	NA	NA	NA	NA	NA	NA	NA	No	NA	HPRC,HGSVC	No	NA	NA	NA	NA	NA	NA
chr11:72268717	chr11-72268717-allele688300-1	DEL	175	NA	0.0,0.0,0.00496031746031746,0.0,0.0	0.000408842	NA	NA	NA	NA	NA	NA	NA	NA	NA	No	NA	HPRC,HGSVC	Yes	NA	NA	NA	NA	NA	NA
chr11:72268717	chr11-72268717-allele688299-1	DEL	75	NA	0.01739788199697428,0.018731988472622477,0.060515873015873016,0.02882703777335984,0.03680981595092025	0.00596134	NA	NA	NA	NA	NA	NA	NA	NA	NA	No	NA	HPRC,HGSVC,1KG-ONT	Yes	NA	NA	NA	NA	NA	NA
chr11:72268717	chr11-72268717-allele688301-1	DEL	200	NA	0.0015128593040847202,0.012968299711815562,0.027777777777777776,0.002982107355864811,0.0	0.0044508	NA	NA	NA	NA	NA	NA	NA	NA	NA	No	NA	HPRC,HGSVC,1KG-ONT	Yes	NA	NA	NA	NA	NA	NA
chr11:72268717	chr11-72268717-allele688296-76	INS	75	NA	0.018154311649016642,0.01585014409221902,0.03571428571428571,0.004970178926441352,0.015337423312883436	NA	NA	NA	NA	NA	NA	NA	NA	NA	NA	No	NA	HPRC,HGSVC	No	NA	NA	NA	NA	NA	NA
chr11:72268717	chr11-72268717-allele688297-126	INS	125	NA	0.006051437216338881,0.0,0.0,0.0,0.0	0.0108963	NA	NA	NA	NA	NA	NA	NA	NA	NA	No	NA	HPRC,HGSVC,1KG-ONT	No	NA	NA	NA	NA	NA	NA
chr11:72268717	chr11-72268717-allele688295-51	INS	50	NA	0.0,0.05043227665706052,0.00496031746031746,0.020874751491053677,0.012269938650306749	0.0129311	NA	NA	NA	NA	NA	NA	NA	NA	NA	No	NA	HPRC,HGSVC	No	NA	NA	NA	NA	NA	NA
chr11:72268717	chr11-72268717-allele688294-58	INS	57	NA	0.0,0.0,0.018849206349206348,0.0,0.0	0.00272703	NA	NA	NA	NA	NA	NA	NA	NA	NA	No	NA	HPRC,HGSVC	No	NA	NA	NA	NA	NA	NA
chr11:72268717	chr11-72268717-allele688298-136	INS	135	NA	0.0,0.0,0.0,0.0,0.006134969325153374	0.000593574	NA	NA	NA	NA	NA	NA	NA	NA	NA	No	NA	HGSVC,1KG-ONT	No	NA	NA	NA	NA	NA	NA
chr11:72268768	chr11-72268768-allele688305-1	DEL	189	NA	0.040090771558245086,0.002881844380403458,0.001984126984126984,0.0,0.0	0.0644494	NA	NA	NA	NA	NA	NA	NA	NA	NA	No	NA	HPRC,HGSVC,1KG-ONT	No	NA	NA	NA	NA	NA	NA
chr11:72268773	chr11-72268773-allele688306-1	DEL	214	NA	0.0015128593040847202,0.0,0.0,0.0,0.0	0.00234988	NA	NA	NA	NA	NA	NA	NA	NA	NA	No	NA	HPRC,HGSVC,1KG-ONT	No	NA	NA	NA	NA	NA	NA
chr11:72268852	chr11-72268852-allele688307-51	INS	50	NA	0.019667170953101363,0.0345821325648415,0.05555555555555555,0.061630218687872766,0.034764826175869123	0.0095592	NA	NA	NA	NA	NA	NA	NA	NA	NA	No	NA	HPRC,HGSVC	No	NA	NA	NA	NA	NA	NA
chr11:72268866	chr11-72268866-allele688308-100	INS	99	NA	0.037821482602118005,0.03314121037463977,0.021825396825396824,0.02982107355864811,0.03067484662576687	0.000913774	NA	NA	NA	NA	NA	NA	NA	NA	NA	No	NA	HPRC,HGSVC	No	NA	NA	NA	NA	NA	NA
chr11:72268896	chr11-72268896-allele688309-1	DEL	70	NA	0.0,0.0,0.0,0.0009940357852882703,0.0	NA	NA	NA	NA	NA	NA	NA	NA	NA	NA	No	NA	HPRC,HGSVC,1KG-ONT	No	NA	NA	NA	NA	NA	NA
chr11:72268957	chr11-72268957-allele688313-1	DEL	52	NA	0.0,0.0,0.0,0.0,0.0081799591002045	0.000963133	NA	NA	NA	NA	NA	NA	NA	NA	NA	No	NA	HPRC,HGSVC,1KG-ONT	No	NA	NA	NA	NA	NA	NA
chr11:72268966	chr11-72268966-allele688316-56	INS	55	NA	0.0,0.043227665706051875,0.0,0.0,0.0010224948875255625	0.00505615	NA	NA	NA	NA	NA	NA	NA	NA	NA	No	NA	HPRC,HGSVC	No	NA	NA	NA	NA	NA	NA
chr11:72268982	chr11-72268982-allele688320-58	INS	57	NA	0.0,0.0,0.007936507936507936,0.0009940357852882703,0.0010224948875255625	0.00122989	NA	NA	NA	NA	NA	NA	NA	NA	NA	No	NA	HPRC,HGSVC	No	NA	NA	NA	NA	NA	NA
chr11:72268996	chr11-72268996-allele688323-52	INS	51	NA	0.0015128593040847202,0.025936599423631124,0.037698412698412696,0.005964214711729622,0.014314928425357873	0.0111487	NA	NA	NA	NA	NA	NA	NA	NA	NA	No	NA	HPRC,HGSVC	No	NA	NA	NA	NA	NA	NA
chr11:72268996	chr11-72268996-allele688324-77	INS	76	NA	0.0007564296520423601,0.007204610951008645,0.018849206349206348,0.004970178926441352,0.0010224948875255625	0.00374388	NA	NA	NA	NA	NA	NA	NA	NA	NA	No	NA	HPRC,HGSVC	No	NA	NA	NA	NA	NA	NA
chr11:72269002	chr11-72269002-allele688331-1	DEL	55	NA	0.0,0.0,0.001984126984126984,0.0019880715705765406,0.0	0.000224143	NA	NA	NA	NA	NA	NA	NA	NA	NA	No	NA	HPRC,HGSVC,1KG-ONT	No	NA	NA	NA	NA	NA	NA
chr11:72278302	chr11-72278302-allele688422-2634	INS	2633	0.911956	0.2291981845688351,0.08501440922190202,0.13194444444444445,0.03578528827037773,0.05112474437627812	0.107227	NA	NA	NA	NA	NA	NA	NA	NA	NA	No	NA	HPRC,HGSVC,1KG-ONT	Yes	NA	Heart rate response to recovery post exercise (10 sec)(PHOX2A - CLPB, rs7130652, 2E-11, 0.6826706367774711),Adolescent idiopathic scoliosis(CLPB, rs12416741, 8E-19, 0.6118108348741296)	Adjustment disorder with depressed mood(1.36%, 4.63%, 0.28, [0.09;0.94], 0.037494),Benign neoplasm of sigmoid colon(0.45%, 3.51%, 0.13, [0.02;0.93], 0.014142),Chronic kidney disease due to hypertension(2.26%, 6.22%, 0.35, [0.14;0.9], 0.021444),Dental caries(0.90%, 5.90%, 0.15, [0.04;0.61], 0.001162),Erythema of skin(4.52%, 1.75%, 2.65, [1.11;6.34], 0.039749),Gastroesophageal reflux disease without esophagitis(21.72%, 29.98%, 0.65, [0.45;0.93], 0.018549),Inflammatory dermatosis(23.98%, 16.91%, 1.55, [1.07;2.25], 0.027112),Ingrowing nail(6.33%, 2.71%, 2.43, [1.18;5.01], 0.020345),Labor and delivery complicated by fetal heart rate anomaly(3.17%, 0.96%, 3.39, [1.13;10.19], 0.048376),Osteophyte of bone(3.62%, 1.28%, 2.91, [1.08;7.84], 0.040659),Slow transit constipation(2.71%, 0.80%, 3.47, [1.05;11.49], 0.040598),Spondylosis(3.17%, 0.96%, 3.39, [1.13;10.19], 0.048376),Trichomonal vulvovaginitis(7.36%, 2.66%, 2.91, [1.28;6.61], 0.015679)	NA	NA	NA
chr11:72377649	chr11-72377649-allele689023-56	INS	55	NA	0.0037821482602118004,0.0,0.0,0.0,0.0	0.00663171	CLPB(0.00035321, 0.643)	NA	NA	NA	NA	NA	NA	NA	NA	No	NA	HGSVC	No	NA	NA	NA	NA	NA	NA
chr11:72387471	chr11-72387471-allele689079-278	INS	277	NA	0.006051437216338881,0.0,0.0,0.0,0.0	0.0108963	CLPB(0.00035321, 0.643)	NA	NA	NA	NA	NA	NA	NA	NA	No	NA	HPRC	Yes	NA	NA	NA	NA	NA	NA
chr11:72387471	chr11-72387471-allele689084-277	INS	276	NA	0.0007564296520423601,0.012968299711815562,0.003968253968253968,0.0,0.0	0.000863716	CLPB(0.00035321, 0.643)	NA	NA	NA	NA	NA	NA	NA	NA	No	NA	HPRC	Yes	NA	NA	NA	NA	NA	NA
chr11:72387471	chr11-72387471-allele689078-261	INS	260	NA	0.009833585476550681,0.001440922190201729,0.0,0.0,0.0	0.0156651	CLPB(0.00035321, 0.643)	NA	NA	NA	NA	NA	NA	NA	NA	No	NA	HPRC	Yes	NA	NA	NA	NA	NA	NA
chr11:72448451	chr11-72448451-allele689492-83	INS	82	NA	0.0030257186081694403,0.0,0.0,0.0,0.0	0.00520636	NA	NA	NA	NA	NA	NA	NA	NA	NA	No	NA	1KG-ONT	No	NA	NA	NA	NA	NA	NA
chr11:72458412	chr11-72458412-allele689688-53	INS	52	NA	0.0030257186081694403,0.002881844380403458,0.0,0.0,0.005112474437627812	NA	NA	NA	NA	NA	NA	NA	NA	NA	NA	No	NA	No	Yes	NA	NA	NA	NA	NA	NA
chr11:72458413	chr11-72458413-allele689717-57	INS	56	NA	0.0030257186081694403,0.0345821325648415,0.0,0.011928429423459244,0.0	0.00212184	NA	NA	NA	NA	NA	NA	NA	NA	NA	No	NA	No	Yes	NA	NA	NA	NA	NA	NA
chr11:72502109	chr11-72502109-allele690260-1	DEL	98	NA	0.049924357034795766,0.0,0.001984126984126984,0.0019880715705765406,0.018404907975460124	0.0536028	NA	NA	NA	NA	NA	NA	NA	NA	NA	No	NA	HPRC,HGSVC,1KG-ONT	No	NA	NA	NA	NA	NA	NA
chr11:72502146	chr11-72502146-allele690264-51	INS	50	NA	0.08925869894099848,0.09510086455331412,0.06349206349206349,0.13021868787276342,0.17177914110429449	0.00319849	NA	NA	NA	NA	NA	NA	NA	NA	NA	No	NA	HPRC,HGSVC	No	NA	NA	NA	NA	NA	NA
chr11:72502147	chr11-72502147-allele690266-1	DEL	351	NA	0.05370650529500756,0.03025936599423631,0.05952380952380952,0.002982107355864811,0.024539877300613498	0.00806654	NA	NA	NA	NA	NA	NA	NA	NA	NA	No	NA	HPRC,HGSVC,1KG-ONT	Yes	NA	NA	NA	NA	NA	NA
chr11:72502178	chr11-72502178-allele690268-54	INS	53	NA	0.00680786686838124,0.018731988472622477,0.002976190476190476,0.003976143141153081,0.002044989775051125	NA	NA	NA	NA	NA	NA	NA	NA	NA	NA	No	NA	HPRC,HGSVC	No	NA	NA	NA	NA	NA	NA
chr11:72502200	chr11-72502200-allele690275-52	INS	51	NA	0.009077155824508321,0.01729106628242075,0.008928571428571428,0.02485089463220676,0.014314928425357873	0.00123529	NA	NA	NA	NA	NA	NA	NA	NA	NA	No	NA	HPRC,HGSVC	No	NA	NA	NA	NA	NA	NA
chr11:72502234	chr11-72502234-allele690277-51	INS	50	NA	0.012859304084720122,0.05475504322766571,0.19047619047619047,0.07157057654075547,0.03578732106339468	0.0451343	NA	NA	NA	NA	NA	NA	NA	NA	NA	No	NA	HPRC,HGSVC	No	NA	NA	NA	NA	NA	NA
chr11:72502250	chr11-72502250-allele690278-55	INS	54	NA	0.0,0.004322766570605188,0.012896825396825396,0.007952286282306162,0.006134969325153374	0.00496811	NA	NA	NA	NA	NA	NA	NA	NA	NA	No	NA	HPRC,HGSVC	No	NA	NA	NA	NA	NA	NA
chr11:72502256	chr11-72502256-allele690279-1	DEL	78	NA	0.014372163388804841,0.0,0.0,0.0,0.0	0.0263335	NA	NA	NA	NA	NA	NA	NA	NA	NA	No	NA	HPRC,HGSVC,1KG-ONT	No	NA	NA	NA	NA	NA	NA
chr11:72502265	chr11-72502265-allele690280-56	INS	55	NA	0.0,0.0,0.028769841269841268,0.0009940357852882703,0.0	0.00489943	NA	NA	NA	NA	NA	NA	NA	NA	NA	No	NA	HPRC,HGSVC	No	NA	NA	NA	NA	NA	NA
chr11:72502326	chr11-72502326-allele690283-1	DEL	126	NA	0.0007564296520423601,0.0,0.006944444444444444,0.011928429423459244,0.023517382413087935	0.0059958	NA	NA	NA	NA	NA	NA	NA	NA	NA	No	NA	HPRC,HGSVC,1KG-ONT	No	NA	NA	NA	NA	NA	NA
chr11:72502467	chr11-72502467-allele690291-1	DEL	97	NA	0.17170953101361575,0.020172910662824207,0.0,0.017892644135188866,0.0	0.232055	NA	NA	NA	NA	NA	NA	NA	NA	NA	No	NA	HPRC,HGSVC,1KG-ONT	No	NA	NA	NA	NA	NA	NA
chr11:72502598	chr11-72502598-allele690305-1	DEL	50	NA	0.2594553706505295,0.025936599423631124,0.0,0.018886679920477135,0.016359918200409	0.329015	NA	NA	NA	NA	NA	NA	NA	NA	NA	No	NA	No	No	NA	NA	NA	NA	NA	NA
chr11:72518002	chr11-72518002-allele690522-2747	INS	2746	NA	0.03252647503782148,0.0,0.0,0.0,0.0	0.0593833	NA	NA	NA	NA	NA	NA	NA	NA	NA	No	NA	HPRC,HGSVC,1KG-ONT	Yes	NA	NA	NA	NA	NA	NA
chr11:72549181	chr11-72549181-allele690844-1	DEL	1348	NA	0.0030257186081694403,0.0,0.0,0.0,0.0	0.00520636	NA	NA	NA	NA	NA	NA	NA	NA	enhancer	No	ID=chr11_72549504_72549520;MOTIFS=AC;STRUC=(AC)n	No	Yes	NA	NA	NA	NA	NA	NA
chr11:72562941	chr11-72562941-allele691037-1	DEL	61	NA	0.007564296520423601,0.0936599423631124,0.14384920634920634,0.11829025844930417,0.07975460122699386	0.0659724	NA	NA	NA	NA	NA	NA	NA	NA	NA	No	NA	HPRC,HGSVC,1KG-ONT	Yes	NA	NA	NA	NA	NA	NA
chr11:72601170	chr11-72601170-allele691427-1666	INS	1665	NA	0.1649016641452345,0.01729106628242075,0.06448412698412699,0.018886679920477135,0.018404907975460124	0.132711	PDE2A(0.015822, 0.564)	NA	NA	NA	NA	NA	NA	NA	NA	No	NA	HPRC,HGSVC,1KG-ONT	No	NA	NA	NA	NA	NA	NA
chr11:72601170	chr11-72601170-allele691431-1610	INS	1609	NA	0.0,0.002881844380403458,0.0,0.0,0.0	NA	PDE2A(0.015822, 0.564)	NA	NA	NA	NA	NA	NA	NA	NA	No	NA	HPRC,HGSVC,1KG-ONT	No	NA	NA	NA	NA	NA	NA
chr11:72601170	chr11-72601170-allele691432-1666	INS	1665	NA	0.006051437216338881,0.0,0.0,0.0,0.0	0.0107687	PDE2A(0.015822, 0.564)	NA	NA	NA	NA	NA	NA	NA	NA	No	NA	HPRC,HGSVC,1KG-ONT	No	NA	NA	NA	NA	NA	NA
chr11:72601170	chr11-72601170-allele691428-2418	INS	2417	NA	0.09228441754916793,0.005763688760806916,0.0,0.002982107355864811,0.0	0.147582	PDE2A(0.015822, 0.564)	NA	NA	NA	NA	NA	NA	NA	NA	No	NA	HPRC,HGSVC,1KG-ONT	No	NA	NA	NA	NA	NA	NA
chr11:72601170	chr11-72601170-allele691426-1723	INS	1722	NA	0.6959152798789713,0.9654178674351584,0.8988095238095238,0.9572564612326043,0.9805725971370143	0.258914	PDE2A(0.015822, 0.564)	NA	NA	NA	NA	NA	NA	NA	NA	No	NA	HPRC,HGSVC,1KG-ONT	No	NA	NA	NA	NA	NA	NA
chr11:72609864	chr11-72609864-allele691486-314	INS	313	NA	0.056732223903177004,0.34438040345821325,0.3541666666666667,0.15208747514910537,0.2361963190184049	0.121258	PDE2A(0.015822, 0.564)	NA	NA	NA	NA	NA	NA	NA	NA	No	NA	HPRC,HGSVC,1KG-ONT	No	NA	NA	NA	NA	NA	NA
chr11:72609864	chr11-72609864-allele691487-313	INS	312	NA	0.0,0.008645533141210375,0.05257936507936508,0.0009940357852882703,0.0010224948875255625	0.0106006	PDE2A(0.015822, 0.564)	NA	NA	NA	NA	NA	NA	NA	NA	No	NA	HPRC,HGSVC,1KG-ONT	No	NA	NA	NA	NA	NA	NA
chr11:72609864	chr11-72609864-allele691488-315	INS	314	NA	0.0,0.020172910662824207,0.0,0.0009940357852882703,0.0010224948875255625	0.00237831	PDE2A(0.015822, 0.564)	NA	NA	NA	NA	NA	NA	NA	NA	No	NA	HPRC,HGSVC,1KG-ONT	No	NA	NA	NA	NA	NA	NA
chr11:72637009	chr11-72637009-allele691760-1	DEL	143	NA	0.20574886535552195,0.01440922190201729,0.0,0.0,0.0	0.313191	PDE2A(0.015822, 0.564)	NA	NA	NA	NA	NA	NA	NA	NA	No	NA	HPRC,HGSVC,1KG-ONT	Yes	NA	NA	NA	NA	NA	NA
chr11:72670181	chr11-72670181-allele692054-282	INS	281	NA	0.03252647503782148,0.001440922190201729,0.0,0.0,0.0	0.0571654	PDE2A(0.015822, 0.564)	NA	NA	NA	NA	NA	NA	NA	enhancer	No	NA	HPRC,HGSVC,1KG-ONT	Yes	NA	NA	NA	NA	NA	NA
chr11:72670614	chr11-72670614-allele692056-228	INS	227	NA	0.006051437216338881,0.1484149855907781,0.12202380952380952,0.06958250497017893,0.12474437627811862	0.0703513	PDE2A(0.015822, 0.564)	NA	NA	NA	NA	NA	NA	NA	NA	No	NA	HPRC,HGSVC,1KG-ONT	Yes	NA	NA	NA	NA	NA	NA
chr11:72772161	chr11-72772161-allele692518-1	DEL	77	NA	0.0022692889561270802,0.0,0.0,0.0,0.0	0.00377908	ARAP1(1.1045e-06, 0.572),STARD10(9.2324e-06, 0.907)	NA	NA	NA	NA	NA	NA	NA	NA	No	NA	1KG-ONT	No	NA	NA	NA	NA	NA	NA
chr11:72772259	chr11-72772259-allele692524-79	INS	78	NA	0.0045385779122541605,0.002881844380403458,0.008928571428571428,0.002982107355864811,0.0010224948875255625	NA	ARAP1(1.1045e-06, 0.572),STARD10(9.2324e-06, 0.907)	NA	NA	NA	NA	NA	NA	NA	NA	No	NA	HPRC	No	NA	NA	NA	NA	NA	NA
chr11:72910069	chr11-72910069-allele693136-1	DEL	76	NA	0.0,0.0,0.0,0.0019880715705765406,0.00408997955010225	0.000593574	FCHSD2(0.99673, 0.466)	NA	NA	NA	NA	NA	NA	NA	NA	No	NA	No	No	NA	NA	NA	NA	NA	NA
chr11:73110262	chr11-73110262-allele694007-335	INS	334	NA	0.0037821482602118004,0.0,0.0,0.0,0.0	0.00663171	FCHSD2(0.99673, 0.466)	NA	NA	NA	NA	NA	NA	NA	NA	No	NA	No	Yes	NA	NA	NA	NA	NA	NA
chr11:73142811	chr11-73142811-allele694199-57	INS	56	NA	0.0007564296520423601,0.0,0.0,0.0,0.0	0.000918741	NA	NA	NA	NA	NA	NA	NA	NA	NA	No	NA	HGSVC	No	NA	NA	NA	NA	NA	NA
chr11:73142811	chr11-73142811-allele694200-65	INS	64	NA	0.0007564296520423601,0.001440922190201729,0.002976190476190476,0.0,0.0	NA	NA	NA	NA	NA	NA	NA	NA	NA	NA	No	NA	HGSVC	No	NA	NA	NA	NA	NA	NA
chr11:73142811	chr11-73142811-allele694198-53	INS	52	NA	0.006051437216338881,0.001440922190201729,0.0,0.0009940357852882703,0.0	0.00707186	NA	NA	NA	NA	NA	NA	NA	NA	NA	No	NA	HGSVC	No	NA	NA	NA	NA	NA	NA
chr11:73150038	chr11-73150038-allele694261-54	INS	53	NA	0.0045385779122541605,0.0,0.0,0.0,0.0	0.00805514	NA	NA	NA	NA	NA	NA	NA	NA	NA	No	NA	1KG-ONT	Yes	NA	NA	NA	NA	NA	NA
chr11:73199295	chr11-73199295-allele694684-60	INS	59	NA	0.006051437216338881,0.0,0.000992063492063492,0.0,0.0010224948875255625	0.00707186	NA	NA	NA	NA	NA	NA	NA	NA	NA	No	NA	HPRC,HGSVC	No	NA	NA	NA	NA	NA	NA
chr11:73203051	chr11-73203051-allele694725-1	DEL	939	NA	0.0794251134644478,0.007204610951008645,0.0,0.0,0.00408997955010225	0.122737	NA	NA	NA	NA	NA	NA	NA	NA	NA	No	NA	HPRC,HGSVC,1KG-ONT	Yes	NA	NA	NA	NA	NA	NA
chr11:73251015	chr11-73251015-allele695174-141	INS	140	NA	0.007564296520423601,0.023054755043227664,0.00496031746031746,0.041749502982107355,0.014314928425357873	0.00459977	NA	NA	NA	NA	NA	NA	NA	NA	NA	No	NA	HPRC,HGSVC,1KG-ONT	No	NA	NA	NA	NA	NA	NA
chr11:73251022	chr11-73251022-allele695177-140	INS	139	NA	0.05143721633888049,0.010086455331412104,0.003968253968253968,0.007952286282306162,0.00408997955010225	0.054789	NA	NA	NA	NA	NA	NA	NA	NA	NA	No	NA	HPRC,HGSVC,1KG-ONT	No	NA	NA	NA	NA	NA	NA
chr11:73251173	chr11-73251173-allele695215-162	INS	161	NA	0.5113464447806354,0.5057636887608069,0.5069444444444444,0.5298210735586482,0.4867075664621677	NA	NA	NA	NA	NA	NA	NA	NA	NA	NA	No	NA	HPRC,HGSVC,1KG-ONT	No	NA	NA	NA	NA	NA	NA
chr11:73251270	chr11-73251270-allele695236-575	INS	574	NA	0.1059001512859304,0.05763688760806916,0.013888888888888888,0.03876739562624255,0.007157464212678937	0.0647724	NA	NA	NA	NA	NA	NA	NA	NA	NA	No	NA	HPRC,HGSVC,1KG-ONT	No	NA	NA	NA	NA	NA	NA
chr11:73251275	chr11-73251275-allele695241-71	INS	70	NA	0.0015128593040847202,0.0,0.0,0.0,0.0	0.00234988	NA	NA	NA	NA	NA	NA	NA	NA	NA	No	NA	HPRC,HGSVC	No	NA	NA	NA	NA	NA	NA
chr11:73251275	chr11-73251275-allele695247-350	INS	349	NA	0.0007564296520423601,0.0,0.0,0.0,0.0	0.000918741	NA	NA	NA	NA	NA	NA	NA	NA	NA	No	NA	HGSVC,1KG-ONT	No	NA	NA	NA	NA	NA	NA
chr11:73251275	chr11-73251275-allele695249-280	INS	279	NA	0.012102874432677761,0.0,0.0,0.0,0.0	0.0220581	NA	NA	NA	NA	NA	NA	NA	NA	NA	No	NA	HGSVC,1KG-ONT	No	NA	NA	NA	NA	NA	NA
chr11:73251275	chr11-73251275-allele695240-103	INS	102	NA	0.0,0.0,0.000992063492063492,0.0,0.0010224948875255625	NA	NA	NA	NA	NA	NA	NA	NA	NA	NA	No	NA	HPRC,HGSVC,1KG-ONT	No	NA	NA	NA	NA	NA	NA
chr11:73251275	chr11-73251275-allele695243-138	INS	137	NA	0.0022692889561270802,0.0,0.0,0.0,0.0	0.00377908	NA	NA	NA	NA	NA	NA	NA	NA	NA	No	NA	HPRC,HGSVC,1KG-ONT	No	NA	NA	NA	NA	NA	NA
chr11:73251275	chr11-73251275-allele695250-210	INS	209	NA	0.0015128593040847202,0.0,0.0,0.0,0.0	0.00234988	NA	NA	NA	NA	NA	NA	NA	NA	NA	No	NA	HPRC,HGSVC,1KG-ONT	No	NA	NA	NA	NA	NA	NA
chr11:73251309	chr11-73251309-allele695258-146	INS	145	NA	0.0,0.0,0.0,0.011928429423459244,0.0	0.00170264	NA	NA	NA	NA	NA	NA	NA	NA	NA	No	NA	HPRC,HGSVC,1KG-ONT	No	NA	NA	NA	NA	NA	NA
chr11:73251309	chr11-73251309-allele695259-178	INS	177	NA	0.028744326777609682,0.0,0.0,0.027833001988071572,0.0	0.0163976	NA	NA	NA	NA	NA	NA	NA	NA	NA	No	NA	HPRC,HGSVC,1KG-ONT	No	NA	NA	NA	NA	NA	NA
chr11:73251340	chr11-73251340-allele695268-62	INS	61	NA	0.0007564296520423601,0.0,0.0,0.0,0.0	0.000918741	NA	NA	NA	NA	NA	NA	NA	NA	NA	No	NA	HPRC,HGSVC	No	NA	NA	NA	NA	NA	NA
chr11:73251344	chr11-73251344-allele695274-921	INS	920	NA	0.015128593040847202,0.07636887608069164,0.003968253968253968,0.07256461232604373,0.019427402862985686	0.00919531	NA	NA	NA	NA	NA	NA	NA	NA	NA	No	NA	HPRC,HGSVC,1KG-ONT	No	NA	NA	NA	NA	NA	NA
chr11:73251344	chr11-73251344-allele695277-224	INS	223	NA	0.0015128593040847202,0.0,0.0,0.014910536779324055,0.0	0.000332315	NA	NA	NA	NA	NA	NA	NA	NA	NA	No	NA	HPRC,HGSVC,1KG-ONT	No	NA	NA	NA	NA	NA	NA
chr11:73251344	chr11-73251344-allele695273-527	INS	526	NA	0.0,0.0,0.000992063492063492,0.0,0.0	NA	NA	NA	NA	NA	NA	NA	NA	NA	NA	No	NA	HPRC,HGSVC,1KG-ONT	No	NA	NA	NA	NA	NA	NA
chr11:73251344	chr11-73251344-allele695276-199	INS	198	NA	0.0037821482602118004,0.004322766570605188,0.003968253968253968,0.003976143141153081,0.0	NA	NA	NA	NA	NA	NA	NA	NA	NA	NA	No	NA	HPRC,HGSVC,1KG-ONT	No	NA	NA	NA	NA	NA	NA
chr11:73251344	chr11-73251344-allele695275-160	INS	159	NA	0.0045385779122541605,0.0,0.011904761904761904,0.0,0.002044989775051125	NA	NA	NA	NA	NA	NA	NA	NA	NA	NA	No	NA	HPRC,HGSVC,1KG-ONT	No	NA	NA	NA	NA	NA	NA
chr11:73251375	chr11-73251375-allele695280-103	INS	102	NA	0.023449319213313162,0.001440922190201729,0.011904761904761904,0.006958250497017893,0.0010224948875255625	0.0145769	NA	NA	NA	NA	NA	NA	NA	NA	NA	No	NA	HPRC,HGSVC,1KG-ONT	No	NA	NA	NA	NA	NA	NA
chr11:73251375	chr11-73251375-allele695285-86	INS	85	NA	0.01588502269288956,0.040345821325648415,0.025793650793650792,0.0636182902584493,0.00408997955010225	0.00474002	NA	NA	NA	NA	NA	NA	NA	NA	NA	No	NA	HPRC,HGSVC,1KG-ONT	No	NA	NA	NA	NA	NA	NA
chr11:73251375	chr11-73251375-allele695281-132	INS	131	NA	0.0007564296520423601,0.0,0.0,0.0,0.0	0.000918741	NA	NA	NA	NA	NA	NA	NA	NA	NA	No	NA	HPRC,HGSVC,1KG-ONT	No	NA	NA	NA	NA	NA	NA
chr11:73251375	chr11-73251375-allele695283-53	INS	52	NA	0.006051437216338881,0.0,0.0,0.0,0.0	0.0108963	NA	NA	NA	NA	NA	NA	NA	NA	NA	No	NA	HPRC,HGSVC	No	NA	NA	NA	NA	NA	NA
chr11:73251476	chr11-73251476-allele695297-864	INS	863	NA	0.028744326777609682,0.04178674351585014,0.0248015873015873,0.05765407554671968,0.007157464212678937	NA	NA	NA	NA	NA	NA	NA	NA	NA	NA	No	NA	HPRC,HGSVC,1KG-ONT	No	NA	NA	NA	NA	NA	NA
chr11:73251572	chr11-73251572-allele695315-606	INS	605	NA	0.0,0.004322766570605188,0.0,0.0,0.0	3.94758e-05	NA	NA	NA	NA	NA	NA	NA	NA	NA	No	NA	HPRC,HGSVC,1KG-ONT	No	NA	NA	NA	NA	NA	NA
chr11:73251604	chr11-73251604-allele695324-751	INS	750	NA	0.0007564296520423601,0.0,0.0,0.0,0.006134969325153374	NA	NA	NA	NA	NA	NA	NA	NA	NA	NA	No	NA	HPRC,HGSVC,1KG-ONT	No	NA	NA	NA	NA	NA	NA
chr11:73251604	chr11-73251604-allele695328-582	INS	581	NA	0.0045385779122541605,0.0,0.001984126984126984,0.0019880715705765406,0.0	0.00227026	NA	NA	NA	NA	NA	NA	NA	NA	NA	No	NA	HPRC,HGSVC,1KG-ONT	No	NA	NA	NA	NA	NA	NA
chr11:73251604	chr11-73251604-allele695329-891	INS	890	NA	0.0,0.0,0.003968253968253968,0.006958250497017893,0.0	0.00151771	NA	NA	NA	NA	NA	NA	NA	NA	NA	No	NA	HPRC,HGSVC,1KG-ONT	No	NA	NA	NA	NA	NA	NA
chr11:73251604	chr11-73251604-allele695323-857	INS	856	NA	0.0226928895612708,0.001440922190201729,0.001984126984126984,0.0,0.0	0.0352214	NA	NA	NA	NA	NA	NA	NA	NA	NA	No	NA	HPRC,HGSVC,1KG-ONT	No	NA	NA	NA	NA	NA	NA
chr11:73251604	chr11-73251604-allele695327-582	INS	581	NA	0.006051437216338881,0.0,0.0,0.0,0.0	0.0108963	NA	NA	NA	NA	NA	NA	NA	NA	NA	No	NA	HPRC,HGSVC,1KG-ONT	No	NA	NA	NA	NA	NA	NA
chr11:73251604	chr11-73251604-allele695322-725	INS	724	NA	0.0,0.008645533141210375,0.0,0.004970178926441352,0.0	0.00151771	NA	NA	NA	NA	NA	NA	NA	NA	NA	No	NA	HPRC,HGSVC,1KG-ONT	No	NA	NA	NA	NA	NA	NA
chr11:73251623	chr11-73251623-allele695332-638	INS	637	NA	0.0045385779122541605,0.0,0.0,0.0,0.0	0.00805514	NA	NA	NA	NA	NA	NA	NA	NA	NA	No	NA	HPRC,HGSVC,1KG-ONT	No	NA	NA	NA	NA	NA	NA
chr11:73251625	chr11-73251625-allele695337-615	INS	614	NA	0.0045385779122541605,0.001440922190201729,0.0,0.0,0.0	0.00598883	NA	NA	NA	NA	NA	NA	NA	NA	NA	No	NA	HPRC,HGSVC,1KG-ONT	No	NA	NA	NA	NA	NA	NA
chr11:73251625	chr11-73251625-allele695361-1027	INS	1026	NA	0.0,0.0,0.00496031746031746,0.002982107355864811,0.006134969325153374	0.00199905	NA	NA	NA	NA	NA	NA	NA	NA	NA	No	NA	HPRC,HGSVC,1KG-ONT	No	NA	NA	NA	NA	NA	NA
chr11:73251625	chr11-73251625-allele695352-975	INS	974	NA	0.00832072617246596,0.0,0.0,0.0019880715705765406,0.002044989775051125	0.00821341	NA	NA	NA	NA	NA	NA	NA	NA	NA	No	NA	HPRC,HGSVC,1KG-ONT	No	NA	NA	NA	NA	NA	NA
chr11:73251625	chr11-73251625-allele695339-1074	INS	1073	NA	0.012859304084720122,0.001440922190201729,0.0,0.0,0.0	0.021333	NA	NA	NA	NA	NA	NA	NA	NA	NA	No	NA	HPRC,HGSVC,1KG-ONT	No	NA	NA	NA	NA	NA	NA
chr11:73251625	chr11-73251625-allele695334-823	INS	822	NA	0.037065052950075644,0.037463976945244955,0.000992063492063492,0.010934393638170975,0.002044989775051125	0.0189126	NA	NA	NA	NA	NA	NA	NA	NA	NA	No	NA	HPRC,HGSVC,1KG-ONT	No	NA	NA	NA	NA	NA	NA
chr11:73251625	chr11-73251625-allele695347-894	INS	893	NA	0.0007564296520423601,0.0,0.0,0.0,0.0	0.000918741	NA	NA	NA	NA	NA	NA	NA	NA	NA	No	NA	HPRC,HGSVC,1KG-ONT	No	NA	NA	NA	NA	NA	NA
chr11:73251625	chr11-73251625-allele695351-948	INS	947	NA	0.0015128593040847202,0.0,0.0,0.0,0.0	0.00234988	NA	NA	NA	NA	NA	NA	NA	NA	NA	No	NA	HPRC,HGSVC,1KG-ONT	No	NA	NA	NA	NA	NA	NA
chr11:73251625	chr11-73251625-allele695333-693	INS	692	NA	0.0045385779122541605,0.008645533141210375,0.001984126984126984,0.0009940357852882703,0.0	8.62012e-05	NA	NA	NA	NA	NA	NA	NA	NA	NA	No	NA	HPRC,HGSVC,1KG-ONT	No	NA	NA	NA	NA	NA	NA
chr11:73251625	chr11-73251625-allele695345-989	INS	988	NA	0.0007564296520423601,0.004322766570605188,0.0,0.0,0.0010224948875255625	NA	NA	NA	NA	NA	NA	NA	NA	NA	NA	No	NA	HPRC,HGSVC,1KG-ONT	No	NA	NA	NA	NA	NA	NA
chr11:73251625	chr11-73251625-allele695335-921	INS	920	NA	0.05219364599092285,0.10662824207492795,0.1259920634920635,0.08349900596421471,0.0736196319018405	0.0122205	NA	NA	NA	NA	NA	NA	NA	NA	NA	No	NA	HPRC,HGSVC,1KG-ONT	No	NA	NA	NA	NA	NA	NA
chr11:73251625	chr11-73251625-allele695340-1057	INS	1056	NA	0.05143721633888049,0.10806916426512968,0.05654761904761905,0.08648111332007952,0.04703476482617587	0.00283275	NA	NA	NA	NA	NA	NA	NA	NA	NA	No	NA	HPRC,HGSVC,1KG-ONT	No	NA	NA	NA	NA	NA	NA
chr11:73251625	chr11-73251625-allele695358-1025	INS	1024	NA	0.0007564296520423601,0.0,0.0,0.0,0.0	0.000918741	NA	NA	NA	NA	NA	NA	NA	NA	NA	No	NA	HPRC,HGSVC,1KG-ONT	No	NA	NA	NA	NA	NA	NA
chr11:73251625	chr11-73251625-allele695355-1002	INS	1001	NA	0.0015128593040847202,0.001440922190201729,0.0,0.0,0.0	0.000430628	NA	NA	NA	NA	NA	NA	NA	NA	NA	No	NA	HPRC,HGSVC,1KG-ONT	No	NA	NA	NA	NA	NA	NA
chr11:73251625	chr11-73251625-allele695344-620	INS	619	NA	0.0,0.002881844380403458,0.0,0.0,0.0010224948875255625	3.94758e-05	NA	NA	NA	NA	NA	NA	NA	NA	NA	No	NA	HPRC,HGSVC,1KG-ONT	No	NA	NA	NA	NA	NA	NA
chr11:73251625	chr11-73251625-allele695336-978	INS	977	NA	0.10816944024205749,0.16570605187319884,0.25793650793650796,0.2276341948310139,0.30368098159509205	0.0539786	NA	NA	NA	NA	NA	NA	NA	NA	NA	No	NA	HPRC,HGSVC,1KG-ONT	No	NA	NA	NA	NA	NA	NA
chr11:73251625	chr11-73251625-allele695359-1052	INS	1051	NA	0.0,0.0,0.0,0.0,0.0010224948875255625	NA	NA	NA	NA	NA	NA	NA	NA	NA	NA	No	NA	HPRC,HGSVC,1KG-ONT	No	NA	NA	NA	NA	NA	NA
chr11:73251625	chr11-73251625-allele695353-1029	INS	1028	NA	0.0015128593040847202,0.001440922190201729,0.011904761904761904,0.0019880715705765406,0.02147239263803681	0.00400429	NA	NA	NA	NA	NA	NA	NA	NA	NA	No	NA	HPRC,HGSVC,1KG-ONT	No	NA	NA	NA	NA	NA	NA
chr11:73251625	chr11-73251625-allele695349-1029	INS	1028	NA	0.0007564296520423601,0.0,0.0,0.0019880715705765406,0.0	NA	NA	NA	NA	NA	NA	NA	NA	NA	NA	No	NA	HPRC,HGSVC,1KG-ONT	No	NA	NA	NA	NA	NA	NA
chr11:73251625	chr11-73251625-allele695364-890	INS	889	NA	0.0,0.001440922190201729,0.0,0.0,0.0	NA	NA	NA	NA	NA	NA	NA	NA	NA	NA	No	NA	HPRC,HGSVC,1KG-ONT	No	NA	NA	NA	NA	NA	NA
chr11:73251637	chr11-73251637-allele695365-553	INS	552	NA	0.01588502269288956,0.10518731988472622,0.020833333333333332,0.03777335984095427,0.09304703476482618	0.020671	NA	NA	NA	NA	NA	NA	NA	NA	NA	No	NA	HPRC,HGSVC,1KG-ONT	No	NA	NA	NA	NA	NA	NA
chr11:73251646	chr11-73251646-allele695367-554	INS	553	NA	0.0022692889561270802,0.021613832853025938,0.000992063492063492,0.006958250497017893,0.002044989775051125	0.0012091	NA	NA	NA	NA	NA	NA	NA	NA	NA	No	NA	HPRC,HGSVC,1KG-ONT	No	NA	NA	NA	NA	NA	NA
chr11:73251657	chr11-73251657-allele695372-568	INS	567	NA	0.0030257186081694403,0.0,0.001984126984126984,0.0019880715705765406,0.0	0.000538473	NA	NA	NA	NA	NA	NA	NA	NA	NA	No	NA	HPRC,HGSVC,1KG-ONT	No	NA	NA	NA	NA	NA	NA
chr11:73505215	chr11-73505215-allele695909-3244	INS	3243	NA	0.024205748865355523,0.002881844380403458,0.0,0.0009940357852882703,0.0	0.0380153	FAM168A(0.99998, 0.256)	NA	NA	NA	NA	NA	NA	NA	NA	No	NA	HPRC,HGSVC,1KG-ONT	No	NA	NA	NA	NA	NA	NA
chr11:73505215	chr11-73505215-allele695911-3072	INS	3071	NA	0.0007564296520423601,0.0,0.0,0.0,0.0	0.000918741	FAM168A(0.99998, 0.256)	NA	NA	NA	NA	NA	NA	NA	NA	No	NA	HPRC,HGSVC,1KG-ONT	No	NA	NA	NA	NA	NA	NA
chr11:73511550	chr11-73511550-allele695958-61	INS	60	NA	0.0007564296520423601,0.0,0.002976190476190476,0.0,0.0010224948875255625	NA	FAM168A(0.99998, 0.256)	NA	NA	NA	NA	NA	NA	NA	NA	No	NA	HPRC,HGSVC,1KG-ONT	Yes	NA	NA	NA	NA	NA	NA
chr11:73511550	chr11-73511550-allele695973-64	INS	63	NA	0.0007564296520423601,0.0,0.0,0.0,0.0	0.000918741	FAM168A(0.99998, 0.256)	NA	NA	NA	NA	NA	NA	NA	NA	No	NA	HPRC,HGSVC,1KG-ONT	Yes	NA	NA	NA	NA	NA	NA
chr11:73511550	chr11-73511550-allele695968-52	INS	51	NA	0.0037821482602118004,0.0,0.0,0.0,0.0	0.00663171	FAM168A(0.99998, 0.256)	NA	NA	NA	NA	NA	NA	NA	NA	No	NA	HPRC,HGSVC,1KG-ONT	Yes	NA	NA	NA	NA	NA	NA
chr11:73511550	chr11-73511550-allele695957-53	INS	52	NA	0.01059001512859304,0.0,0.0,0.0,0.0	0.0193739	FAM168A(0.99998, 0.256)	NA	NA	NA	NA	NA	NA	NA	NA	No	NA	HPRC,HGSVC,1KG-ONT	Yes	NA	NA	NA	NA	NA	NA
chr11:73511550	chr11-73511550-allele695960-70	INS	69	NA	0.0015128593040847202,0.0,0.0,0.0,0.0	0.00234988	FAM168A(0.99998, 0.256)	NA	NA	NA	NA	NA	NA	NA	NA	No	NA	HPRC,HGSVC,1KG-ONT	Yes	NA	NA	NA	NA	NA	NA
chr11:73511550	chr11-73511550-allele695959-65	INS	64	NA	0.0015128593040847202,0.0,0.0,0.0,0.0	0.00234988	FAM168A(0.99998, 0.256)	NA	NA	NA	NA	NA	NA	NA	NA	No	NA	HPRC,HGSVC,1KG-ONT	Yes	NA	NA	NA	NA	NA	NA
chr11:73544663	chr11-73544663-allele696286-59	INS	58	NA	0.0,0.01729106628242075,0.0,0.0,0.0	0.00161686	FAM168A(0.99998, 0.256)	NA	NA	NA	NA	NA	NA	NA	NA	No	NA	HPRC,HGSVC,1KG-ONT	No	NA	NA	NA	NA	NA	NA
chr11:73544663	chr11-73544663-allele696287-1	DEL	58	NA	0.0007564296520423601,0.001440922190201729,0.0,0.0,0.0	NA	FAM168A(0.99998, 0.256)	NA	NA	NA	NA	NA	NA	NA	NA	No	NA	No	No	NA	NA	NA	NA	NA	NA
chr11:73544670	chr11-73544670-allele696290-59	INS	58	NA	0.0037821482602118004,0.0,0.0,0.0,0.0	0.00642696	FAM168A(0.99998, 0.256)	NA	NA	NA	NA	NA	NA	NA	NA	No	NA	HPRC,HGSVC,1KG-ONT	No	NA	NA	NA	NA	NA	NA
chr11:73544728	chr11-73544728-allele696296-69	INS	68	NA	0.12405446293494705,0.04610951008645533,0.02976190476190476,0.033797216699801194,0.012269938650306749	0.0822428	FAM168A(0.99998, 0.256)	NA	NA	NA	NA	NA	NA	NA	NA	No	NA	HPRC,HGSVC,1KG-ONT	Yes	NA	NA	NA	NA	NA	NA
chr11:73544772	chr11-73544772-allele696303-97	INS	96	NA	0.0030257186081694403,0.0,0.0,0.0,0.0	0.00520636	FAM168A(0.99998, 0.256)	NA	NA	NA	NA	NA	NA	NA	NA	No	NA	HPRC,HGSVC	Yes	NA	NA	NA	NA	NA	NA
chr11:73544772	chr11-73544772-allele696299-58	INS	57	NA	0.05521936459909228,0.002881844380403458,0.0,0.0,0.0	0.0949877	FAM168A(0.99998, 0.256)	NA	NA	NA	NA	NA	NA	NA	NA	No	NA	HPRC,HGSVC,1KG-ONT	Yes	NA	NA	NA	NA	NA	NA
chr11:73544772	chr11-73544772-allele696297-78	INS	77	NA	0.14826021180030258,0.01585014409221902,0.0,0.0,0.0	0.228623	FAM168A(0.99998, 0.256)	NA	NA	NA	NA	NA	NA	NA	NA	No	NA	HPRC,HGSVC,1KG-ONT	Yes	NA	NA	NA	NA	NA	NA
chr11:73544772	chr11-73544772-allele696301-62	INS	61	NA	0.0,0.0,0.0,0.0,0.0081799591002045	0.000963133	FAM168A(0.99998, 0.256)	NA	NA	NA	NA	NA	NA	NA	NA	No	NA	HPRC,HGSVC,1KG-ONT	Yes	NA	NA	NA	NA	NA	NA
chr11:73544772	chr11-73544772-allele696300-87	INS	86	NA	0.01664145234493192,0.0,0.0,0.0,0.0	0.0305719	FAM168A(0.99998, 0.256)	NA	NA	NA	NA	NA	NA	NA	NA	No	NA	HPRC,HGSVC	Yes	NA	NA	NA	NA	NA	NA
chr11:73544867	chr11-73544867-allele696314-67	INS	66	NA	0.0037821482602118004,0.0,0.0,0.0,0.0	0.00663171	FAM168A(0.99998, 0.256)	NA	NA	NA	NA	NA	NA	NA	NA	No	NA	HPRC,HGSVC,1KG-ONT	Yes	NA	NA	NA	NA	NA	NA
chr11:73544949	chr11-73544949-allele696328-206	INS	205	NA	0.1550680786686838,0.023054755043227664,0.018849206349206348,0.013916500994035786,0.018404907975460124	0.16375	FAM168A(0.99998, 0.256)	NA	NA	NA	NA	NA	NA	NA	NA	No	NA	HPRC,HGSVC,1KG-ONT	Yes	NA	NA	NA	NA	NA	NA
chr11:73544977	chr11-73544977-allele696330-88	INS	87	NA	0.08169440242057488,0.01585014409221902,0.0,0.012922465208747515,0.026584867075664622	0.0721283	FAM168A(0.99998, 0.256)	NA	NA	NA	NA	NA	NA	NA	NA	No	NA	HPRC,HGSVC	Yes	NA	NA	NA	NA	NA	NA
chr11:73544994	chr11-73544994-allele696340-121	INS	120	NA	0.0015128593040847202,0.010086455331412104,0.0,0.011928429423459244,0.02965235173824131	0.00614914	FAM168A(0.99998, 0.256)	NA	NA	NA	NA	NA	NA	NA	NA	No	NA	HPRC,HGSVC	Yes	NA	NA	NA	NA	NA	NA
chr11:73544994	chr11-73544994-allele696344-95	INS	94	NA	0.039334341906202726,0.011527377521613832,0.0,0.0009940357852882703,0.0	0.0541731	FAM168A(0.99998, 0.256)	NA	NA	NA	NA	NA	NA	NA	NA	No	NA	HPRC,HGSVC	Yes	NA	NA	NA	NA	NA	NA
chr11:73544994	chr11-73544994-allele696338-100	INS	99	NA	0.02042360060514372,0.0,0.0,0.0,0.0	0.0374731	FAM168A(0.99998, 0.256)	NA	NA	NA	NA	NA	NA	NA	NA	No	NA	HPRC,HGSVC	Yes	NA	NA	NA	NA	NA	NA
chr11:73544994	chr11-73544994-allele696335-93	INS	92	NA	0.07639939485627836,0.005763688760806916,0.0,0.0,0.0	0.126939	FAM168A(0.99998, 0.256)	NA	NA	NA	NA	NA	NA	NA	NA	No	NA	HPRC,HGSVC	Yes	NA	NA	NA	NA	NA	NA
chr11:73544994	chr11-73544994-allele696336-109	INS	108	NA	0.0907715582450832,0.008645533141210375,0.0,0.0,0.0	0.146964	FAM168A(0.99998, 0.256)	NA	NA	NA	NA	NA	NA	NA	NA	No	NA	HPRC,HGSVC	Yes	NA	NA	NA	NA	NA	NA
chr11:73544994	chr11-73544994-allele696337-130	INS	129	NA	0.0045385779122541605,0.001440922190201729,0.0,0.0,0.0	0.00598883	FAM168A(0.99998, 0.256)	NA	NA	NA	NA	NA	NA	NA	NA	No	NA	HPRC,HGSVC	Yes	NA	NA	NA	NA	NA	NA
chr11:73545002	chr11-73545002-allele696352-181	INS	180	NA	0.0022692889561270802,0.0,0.0,0.0,0.0	0.00377908	FAM168A(0.99998, 0.256)	NA	NA	NA	NA	NA	NA	NA	NA	No	NA	HPRC,HGSVC,1KG-ONT	Yes	NA	NA	NA	NA	NA	NA
chr11:73545002	chr11-73545002-allele696362-117	INS	116	NA	0.0022692889561270802,0.001440922190201729,0.0,0.0009940357852882703,0.0010224948875255625	0.000371588	FAM168A(0.99998, 0.256)	NA	NA	NA	NA	NA	NA	NA	NA	No	NA	HPRC,HGSVC	Yes	NA	NA	NA	NA	NA	NA
chr11:73545002	chr11-73545002-allele696351-138	INS	137	NA	0.039334341906202726,0.0,0.007936507936507936,0.0009940357852882703,0.003067484662576687	0.0494963	FAM168A(0.99998, 0.256)	NA	NA	NA	NA	NA	NA	NA	NA	No	NA	HPRC,HGSVC	Yes	NA	NA	NA	NA	NA	NA
chr11:73545002	chr11-73545002-allele696348-73	INS	72	NA	0.02042360060514372,0.008645533141210375,0.0,0.011928429423459244,0.022494887525562373	0.00294311	FAM168A(0.99998, 0.256)	NA	NA	NA	NA	NA	NA	NA	NA	No	NA	HPRC,HGSVC,1KG-ONT	Yes	NA	NA	NA	NA	NA	NA
chr11:73545002	chr11-73545002-allele696349-122	INS	121	NA	0.0022692889561270802,0.0,0.0,0.0009940357852882703,0.0	0.0019853	FAM168A(0.99998, 0.256)	NA	NA	NA	NA	NA	NA	NA	NA	No	NA	HPRC,HGSVC	Yes	NA	NA	NA	NA	NA	NA
chr11:73545002	chr11-73545002-allele696356-128	INS	127	NA	0.0,0.0,0.0,0.0019880715705765406,0.0	NA	FAM168A(0.99998, 0.256)	NA	NA	NA	NA	NA	NA	NA	NA	No	NA	HPRC,HGSVC	Yes	NA	NA	NA	NA	NA	NA
chr11:73545002	chr11-73545002-allele696354-95	INS	94	NA	0.048411497730711045,0.004322766570605188,0.008928571428571428,0.0009940357852882703,0.0010224948875255625	0.0619479	FAM168A(0.99998, 0.256)	NA	NA	NA	NA	NA	NA	NA	NA	No	NA	HPRC,HGSVC	Yes	NA	NA	NA	NA	NA	NA
chr11:73545002	chr11-73545002-allele696353-115	INS	114	NA	0.0015128593040847202,0.001440922190201729,0.0,0.0,0.0	0.00077342	FAM168A(0.99998, 0.256)	NA	NA	NA	NA	NA	NA	NA	NA	No	NA	HPRC,HGSVC	Yes	NA	NA	NA	NA	NA	NA
chr11:73545002	chr11-73545002-allele696350-131	INS	130	NA	0.0340393343419062,0.0446685878962536,0.007936507936507936,0.05765407554671968,0.04294478527607362	NA	FAM168A(0.99998, 0.256)	NA	NA	NA	NA	NA	NA	NA	NA	No	NA	HPRC,HGSVC	Yes	NA	NA	NA	NA	NA	NA
chr11:73545002	chr11-73545002-allele696358-129	INS	128	NA	0.0,0.0,0.0,0.002982107355864811,0.0	3.94758e-05	FAM168A(0.99998, 0.256)	NA	NA	NA	NA	NA	NA	NA	NA	No	NA	HPRC,HGSVC	Yes	NA	NA	NA	NA	NA	NA
chr11:73545002	chr11-73545002-allele696357-128	INS	127	NA	0.0,0.0,0.0,0.009940357852882704,0.0	0.00122989	FAM168A(0.99998, 0.256)	NA	NA	NA	NA	NA	NA	NA	NA	No	NA	HPRC,HGSVC	Yes	NA	NA	NA	NA	NA	NA
chr11:73545004	chr11-73545004-allele696370-208	INS	207	NA	0.0015128593040847202,0.001440922190201729,0.0,0.0,0.0	0.00077342	FAM168A(0.99998, 0.256)	NA	NA	NA	NA	NA	NA	NA	NA	No	NA	HPRC,HGSVC,1KG-ONT	Yes	NA	NA	NA	NA	NA	NA
chr11:73545004	chr11-73545004-allele696373-209	INS	208	NA	0.0,0.0,0.001984126984126984,0.0,0.0	NA	FAM168A(0.99998, 0.256)	NA	NA	NA	NA	NA	NA	NA	NA	No	NA	HPRC,HGSVC,1KG-ONT	Yes	NA	NA	NA	NA	NA	NA
chr11:73545010	chr11-73545010-allele696381-105	INS	104	NA	0.0030257186081694403,0.0,0.0,0.0,0.0	0.00520636	FAM168A(0.99998, 0.256)	NA	NA	NA	NA	NA	NA	NA	NA	No	NA	HPRC,HGSVC	Yes	NA	NA	NA	NA	NA	NA
chr11:73545014	chr11-73545014-allele696384-101	INS	100	NA	0.0015128593040847202,0.002881844380403458,0.006944444444444444,0.0,0.0	NA	FAM168A(0.99998, 0.256)	NA	NA	NA	NA	NA	NA	NA	NA	No	NA	HPRC,HGSVC	Yes	NA	NA	NA	NA	NA	NA
chr11:73545014	chr11-73545014-allele696386-88	INS	87	NA	0.006051437216338881,0.0,0.0,0.0,0.0010224948875255625	0.00864004	FAM168A(0.99998, 0.256)	NA	NA	NA	NA	NA	NA	NA	NA	No	NA	HPRC,HGSVC	Yes	NA	NA	NA	NA	NA	NA
chr11:73545014	chr11-73545014-allele696382-257	INS	256	NA	0.0037821482602118004,0.0,0.0,0.0,0.0	0.00663171	FAM168A(0.99998, 0.256)	NA	NA	NA	NA	NA	NA	NA	NA	No	NA	HPRC,HGSVC,1KG-ONT	Yes	NA	NA	NA	NA	NA	NA
chr11:73545014	chr11-73545014-allele696383-221	INS	220	NA	0.0022692889561270802,0.0,0.0,0.0,0.0	0.00377908	FAM168A(0.99998, 0.256)	NA	NA	NA	NA	NA	NA	NA	NA	No	NA	HPRC,HGSVC,1KG-ONT	Yes	NA	NA	NA	NA	NA	NA
chr11:73545014	chr11-73545014-allele696385-119	INS	118	NA	0.0022692889561270802,0.0,0.0,0.0,0.0	0.00377908	FAM168A(0.99998, 0.256)	NA	NA	NA	NA	NA	NA	NA	NA	No	NA	HPRC,HGSVC	Yes	NA	NA	NA	NA	NA	NA
chr11:73545023	chr11-73545023-allele696395-105	INS	104	NA	0.0030257186081694403,0.0,0.006944444444444444,0.0,0.0	NA	FAM168A(0.99998, 0.256)	NA	NA	NA	NA	NA	NA	NA	NA	No	NA	HPRC,HGSVC	Yes	NA	NA	NA	NA	NA	NA
chr11:73545026	chr11-73545026-allele696398-124	INS	123	NA	0.0030257186081694403,0.001440922190201729,0.0,0.0,0.0	0.00328379	FAM168A(0.99998, 0.256)	NA	NA	NA	NA	NA	NA	NA	NA	No	NA	HPRC,HGSVC	Yes	NA	NA	NA	NA	NA	NA
chr11:73545026	chr11-73545026-allele696399-92	INS	91	NA	0.0007564296520423601,0.0,0.0,0.0,0.0	0.000918741	FAM168A(0.99998, 0.256)	NA	NA	NA	NA	NA	NA	NA	NA	No	NA	HPRC,HGSVC	Yes	NA	NA	NA	NA	NA	NA
chr11:73545027	chr11-73545027-allele696405-83	INS	82	NA	0.0007564296520423601,0.0,0.0,0.0,0.0	0.000918741	FAM168A(0.99998, 0.256)	NA	NA	NA	NA	NA	NA	NA	NA	No	NA	HPRC,HGSVC	Yes	NA	NA	NA	NA	NA	NA
chr11:73545027	chr11-73545027-allele696404-59	INS	58	NA	0.0,0.0,0.001984126984126984,0.0,0.0	NA	FAM168A(0.99998, 0.256)	NA	NA	NA	NA	NA	NA	NA	NA	No	NA	HPRC,HGSVC,1KG-ONT	Yes	NA	NA	NA	NA	NA	NA
chr11:73545032	chr11-73545032-allele696411-117	INS	116	NA	0.12405446293494705,0.02881844380403458,0.000992063492063492,0.014910536779324055,0.005112474437627812	0.14736	FAM168A(0.99998, 0.256)	NA	NA	NA	NA	NA	NA	NA	NA	No	NA	HPRC,HGSVC	Yes	NA	NA	NA	NA	NA	NA
chr11:73565588	chr11-73565588-allele696591-318	INS	317	NA	0.12859304084720122,0.007204610951008645,0.0,0.0,0.0	0.208894	FAM168A(0.99998, 0.256)	NA	NA	NA	NA	NA	NA	NA	NA	No	NA	HPRC,HGSVC,1KG-ONT	No	NA	NA	NA	NA	NA	NA
chr11:73633528	chr11-73633528-allele697239-321	INS	320	NA	0.02193645990922844,0.002881844380403458,0.0,0.0,0.0	0.0358918	NA	NA	NA	NA	NA	NA	NA	NA	NA	No	NA	HPRC,1KG-ONT	Yes	NA	NA	NA	NA	NA	NA
chr11:73685588	chr11-73685588-allele697826-52	INS	51	NA	0.0030257186081694403,0.0,0.0,0.0,0.0	0.00520636	RAB6A(0.92737, 0.558)	NA	NA	NA	NA	NA	NA	NA	NA	No	NA	HPRC	No	NA	NA	NA	NA	NA	NA
chr11:73685588	chr11-73685588-allele697800-58	INS	57	NA	0.00529500756429652,0.0,0.0,0.0,0.0	0.00947665	RAB6A(0.92737, 0.558)	NA	NA	NA	NA	NA	NA	NA	NA	No	NA	HPRC	No	NA	NA	NA	NA	NA	NA
chr11:73685588	chr11-73685588-allele697798-51	INS	50	NA	0.024205748865355523,0.012968299711815562,0.0,0.005964214711729622,0.005112474437627812	0.0164486	RAB6A(0.92737, 0.558)	NA	NA	NA	NA	NA	NA	NA	NA	No	NA	HPRC	No	NA	NA	NA	NA	NA	NA
chr11:73703015	chr11-73703015-allele698050-376	INS	375	NA	0.0037821482602118004,0.0,0.017857142857142856,0.004970178926441352,0.02044989775051125	0.0026525	RAB6A(0.92737, 0.558)	NA	NA	NA	NA	NA	NA	NA	NA	No	NA	No	Yes	NA	NA	NA	NA	NA	NA
chr11:73722053	chr11-73722053-allele698287-1	DEL	241	NA	0.0007564296520423601,0.0,0.003968253968253968,0.0,0.0	NA	RAB6A(0.92737, 0.558)	NA	NA	NA	NA	NA	NA	NA	NA	No	NA	HGSVC,1KG-ONT	No	NA	NA	NA	NA	NA	NA
chr11:73738492	chr11-73738492-allele698593-338	INS	337	NA	0.0045385779122541605,0.0,0.0,0.0,0.0	0.00805514	RAB6A(0.92737, 0.558)	NA	NA	NA	NA	NA	NA	NA	NA	No	NA	No	Yes	NA	NA	NA	NA	NA	NA
chr11:73739282	chr11-73739282-allele698639-54	INS	53	NA	0.0,0.04178674351585014,0.037698412698412696,0.003976143141153081,0.02044989775051125	0.0162892	RAB6A(0.92737, 0.558)	NA	NA	NA	NA	NA	NA	NA	NA	No	NA	HPRC	No	NA	NA	NA	NA	NA	NA
chr11:73739284	chr11-73739284-allele698651-56	INS	55	NA	0.0,0.0,0.0,0.0,0.0010224948875255625	NA	RAB6A(0.92737, 0.558)	NA	NA	NA	NA	NA	NA	NA	NA	No	NA	HPRC	No	NA	NA	NA	NA	NA	NA
chr11:73757098	chr11-73757098-allele698886-77	INS	76	NA	0.0007564296520423601,0.0,0.0,0.0,0.0	0.000918741	RAB6A(0.92737, 0.558)	NA	NA	NA	NA	NA	NA	NA	NA	No	NA	No	No	NA	NA	NA	NA	NA	NA
chr11:73769664	chr11-73769664-allele699014-72	INS	71	NA	0.0,0.0,0.0,0.0,0.0010224948875255625	NA	NA	NA	NA	NA	NA	NA	NA	NA	NA	No	NA	HPRC,HGSVC,1KG-ONT	No	NA	NA	NA	NA	NA	NA
chr11:73769664	chr11-73769664-allele699013-71	INS	70	NA	0.18078668683812404,0.04610951008645533,0.0,0.07157057654075547,0.04294478527607362	0.128875	NA	NA	NA	NA	NA	NA	NA	NA	NA	No	NA	HPRC,HGSVC,1KG-ONT	No	NA	NA	NA	NA	NA	NA
chr11:73816358	chr11-73816358-allele699515-4507	INS	4506	NA	0.0030257186081694403,0.053314121037463975,0.034722222222222224,0.05268389662027833,0.024539877300613498	0.0227544	MRPL48(0.0057253, 0.826)	MRPL48(0.0057253, 0.826)	NA	NA	NA	NA	NA	NA	NA	No	NA	HPRC,HGSVC,1KG-ONT	No	NA	NA	NA	NA	NA	NA
chr11:73816358	chr11-73816358-allele699513-4250	INS	4249	NA	0.0007564296520423601,0.0,0.0,0.0,0.0	0.000918741	MRPL48(0.0057253, 0.826)	MRPL48(0.0057253, 0.826)	NA	NA	NA	NA	NA	NA	NA	No	NA	HPRC,HGSVC,1KG-ONT	No	NA	NA	NA	NA	NA	NA
chr11:73816358	chr11-73816358-allele699516-3761	INS	3760	NA	0.0037821482602118004,0.001440922190201729,0.00496031746031746,0.0019880715705765406,0.0081799591002045	NA	MRPL48(0.0057253, 0.826)	MRPL48(0.0057253, 0.826)	NA	NA	NA	NA	NA	NA	NA	No	NA	HPRC,HGSVC,1KG-ONT	No	NA	NA	NA	NA	NA	NA
chr11:73816358	chr11-73816358-allele699517-3968	INS	3967	NA	0.1361573373676248,0.027377521613832854,0.003968253968253968,0.027833001988071572,0.014314928425357873	0.137772	MRPL48(0.0057253, 0.826)	MRPL48(0.0057253, 0.826)	NA	NA	NA	NA	NA	NA	NA	No	NA	HPRC,HGSVC,1KG-ONT	No	NA	NA	NA	NA	NA	NA
chr11:73816358	chr11-73816358-allele699512-3541	INS	3540	NA	0.0030257186081694403,0.0,0.0,0.0,0.0	0.00520636	MRPL48(0.0057253, 0.826)	MRPL48(0.0057253, 0.826)	NA	NA	NA	NA	NA	NA	NA	No	NA	HPRC,HGSVC,1KG-ONT	No	NA	NA	NA	NA	NA	NA
chr11:73851731	chr11-73851731-allele699851-316	INS	315	NA	0.06202723146747353,0.05043227665706052,0.01488095238095238,0.06262425447316103,0.07157464212678936	0.000998273	MRPL48(0.0057253, 0.826)	MRPL48(0.0057253, 0.826)	NA	NA	NA	NA	NA	NA	NA	No	NA	HPRC,HGSVC,1KG-ONT	Yes	NA	NA	NA	NA	NA	NA
chr11:73851731	chr11-73851731-allele699852-317	INS	316	NA	0.0022692889561270802,0.0,0.0,0.0,0.0	0.00377908	MRPL48(0.0057253, 0.826)	MRPL48(0.0057253, 0.826)	NA	NA	NA	NA	NA	NA	NA	No	NA	HPRC,HGSVC,1KG-ONT	Yes	NA	NA	NA	NA	NA	NA
chr11:73872336	chr11-73872336-allele700055-315	INS	314	NA	0.00832072617246596,0.0,0.0,0.0,0.0	0.0151436	NA	NA	NA	NA	NA	NA	NA	NA	NA	No	NA	HPRC,HGSVC,1KG-ONT	Yes	NA	NA	NA	NA	NA	NA
chr11:73872336	chr11-73872336-allele700056-317	INS	316	NA	0.0015128593040847202,0.001440922190201729,0.0,0.0,0.0	0.00077342	NA	NA	NA	NA	NA	NA	NA	NA	NA	No	NA	HPRC,HGSVC,1KG-ONT	Yes	NA	NA	NA	NA	NA	NA
chr11:73872336	chr11-73872336-allele700054-316	INS	315	NA	0.07866868381240545,0.01729106628242075,0.0,0.002982107355864811,0.0	0.111285	NA	NA	NA	NA	NA	NA	NA	NA	NA	No	NA	HPRC,HGSVC,1KG-ONT	Yes	NA	NA	NA	NA	NA	NA
chr11:73896833	chr11-73896833-allele700287-1	DEL	179	NA	0.00832072617246596,0.0,0.0,0.006958250497017893,0.0010224948875255625	0.00448065	PAAF1(9.913e-10, 1.145)	NA	NA	NA	NA	NA	NA	NA	NA	No	NA	HGSVC,1KG-ONT	Yes	NA	NA	NA	NA	NA	NA
chr11:73896993	chr11-73896993-allele700295-1	DEL	79	NA	0.02042360060514372,0.001440922190201729,0.0,0.0,0.0	0.0352427	PAAF1(9.913e-10, 1.145)	NA	NA	NA	NA	NA	NA	NA	NA	No	NA	HGSVC	Yes	NA	NA	NA	NA	NA	NA
chr11:73897187	chr11-73897187-allele700301-1	DEL	50	NA	0.05219364599092285,0.002881844380403458,0.00496031746031746,0.0,0.002044989775051125	0.0764415	PAAF1(9.913e-10, 1.145)	NA	NA	NA	NA	NA	NA	NA	NA	No	NA	HPRC,HGSVC,1KG-ONT	No	NA	NA	NA	NA	NA	NA
chr11:73897370	chr11-73897370-allele700311-121	INS	120	NA	0.02042360060514372,0.001440922190201729,0.0,0.0,0.0010224948875255625	0.0331376	PAAF1(9.913e-10, 1.145)	NA	NA	NA	NA	NA	NA	NA	NA	No	NA	HGSVC	Yes	NA	NA	NA	NA	NA	NA
chr11:73936219	chr11-73936219-allele700718-52	INS	51	NA	0.030257186081694403,0.004322766570605188,0.0,0.0,0.0	0.0488431	NA	NA	NA	NA	NA	NA	NA	NA	NA	No	NA	No	No	NA	NA	NA	NA	NA	NA
chr11:73936226	chr11-73936226-allele700719-99	INS	98	NA	0.06354009077155824,0.05043227665706052,0.01488095238095238,0.05864811133200795,0.06441717791411043	0.00240436	NA	NA	NA	NA	NA	NA	NA	NA	NA	No	NA	HPRC,HGSVC,1KG-ONT	No	NA	NA	NA	NA	NA	NA
chr11:73936257	chr11-73936257-allele700724-54	INS	53	NA	0.0015128593040847202,0.001440922190201729,0.008928571428571428,0.0,0.0	NA	NA	NA	NA	NA	NA	NA	NA	NA	NA	No	NA	No	No	NA	NA	NA	NA	NA	NA
chr11:73936293	chr11-73936293-allele700726-128	INS	127	NA	0.0,0.0446685878962536,0.0,0.0,0.0	0.00505615	NA	NA	NA	NA	NA	NA	NA	NA	NA	No	NA	HPRC,HGSVC,1KG-ONT	No	NA	NA	NA	NA	NA	NA
chr11:73937690	chr11-73937690-allele700763-70	INS	69	NA	0.0007564296520423601,0.001440922190201729,0.0,0.0,0.0	NA	NA	NA	NA	NA	NA	NA	NA	NA	NA	No	NA	HPRC,HGSVC,1KG-ONT	No	NA	NA	NA	NA	NA	NA
chr11:73937696	chr11-73937696-allele700766-64	INS	63	NA	0.06278366111951589,0.05043227665706052,0.01488095238095238,0.06262425447316103,0.06952965235173825	0.00134198	NA	NA	NA	NA	NA	NA	NA	NA	NA	No	NA	HPRC,HGSVC,1KG-ONT	No	NA	NA	NA	NA	NA	NA
chr11:73993526	chr11-73993526-allele701342-1	DEL	705	NA	0.006051437216338881,0.0,0.0,0.0,0.0	0.0108963	NA	NA	NA	NA	NA	NA	NA	NA	NA	No	NA	HPRC,1KG-ONT	Yes	NA	NA	NA	NA	NA	NA
chr11:73998980	chr11-73998980-allele701406-188	INS	187	NA	0.13010590015128592,0.01585014409221902,0.0,0.0019880715705765406,0.0	0.197538	NA	NA	NA	NA	NA	NA	NA	NA	NA	No	NA	HPRC,HGSVC,1KG-ONT	No	NA	NA	NA	NA	NA	NA
chr11:73999075	chr11-73999075-allele701408-188	INS	187	NA	0.03555219364599092,0.004322766570605188,0.0,0.0,0.0	0.0583662	NA	NA	NA	NA	NA	NA	NA	NA	NA	No	NA	HPRC,HGSVC,1KG-ONT	No	NA	NA	NA	NA	NA	NA
chr11:73999132	chr11-73999132-allele701410-189	INS	188	0.895356	0.31694402420574885,0.4365994236311239,0.4722222222222222,0.47713717693836977,0.5081799591002045	0.0496601	NA	NA	NA	NA	NA	NA	NA	NA	NA	No	NA	HPRC,HGSVC,1KG-ONT	No	ENSG00000175567.11(0.00440661876889467)	NA	NA	NA	NA	NA
chr11:73999156	chr11-73999156-allele701417-190	INS	189	NA	0.0037821482602118004,0.002881844380403458,0.0,0.008946322067594433,0.009202453987730062	NA	NA	NA	NA	NA	NA	NA	NA	NA	NA	No	NA	HPRC,HGSVC,1KG-ONT	No	NA	NA	NA	NA	NA	NA
chr11:74050711	chr11-74050711-allele701848-1	DEL	566	NA	0.07413010590015129,0.004322766570605188,0.0,0.0,0.0	0.125134	C2CD3(1.8824e-14, 0.637)	NA	NA	NA	NA	NA	NA	NA	NA	No	NA	HPRC,HGSVC,1KG-ONT	Yes	NA	NA	NA	NA	NA	NA
chr11:74066264	chr11-74066264-allele702006-51	INS	50	NA	0.0113464447806354,0.03602305475504323,0.027777777777777776,0.02485089463220676,0.0081799591002045	0.00307383	C2CD3(1.8824e-14, 0.637)	NA	NA	NA	NA	NA	NA	NA	NA	No	NA	HPRC	No	NA	NA	NA	NA	NA	NA
chr11:74066264	chr11-74066264-allele702008-55	INS	54	NA	0.0007564296520423601,0.001440922190201729,0.0,0.0,0.0	NA	C2CD3(1.8824e-14, 0.637)	NA	NA	NA	NA	NA	NA	NA	NA	No	NA	HPRC	No	NA	NA	NA	NA	NA	NA
chr11:74066264	chr11-74066264-allele702007-55	INS	54	NA	0.0,0.0,0.010912698412698412,0.0009940357852882703,0.0	0.00170264	C2CD3(1.8824e-14, 0.637)	NA	NA	NA	NA	NA	NA	NA	NA	No	NA	HPRC	No	NA	NA	NA	NA	NA	NA
chr11:74066264	chr11-74066264-allele702011-52	INS	51	NA	0.0,0.0,0.006944444444444444,0.003976143141153081,0.002044989775051125	0.00188759	C2CD3(1.8824e-14, 0.637)	NA	NA	NA	NA	NA	NA	NA	NA	No	NA	HPRC	No	NA	NA	NA	NA	NA	NA
chr11:74066264	chr11-74066264-allele702004-58	INS	57	NA	0.0,0.0,0.008928571428571428,0.0,0.0	0.00114796	C2CD3(1.8824e-14, 0.637)	NA	NA	NA	NA	NA	NA	NA	NA	No	NA	HPRC	No	NA	NA	NA	NA	NA	NA
chr11:74066264	chr11-74066264-allele702003-51	INS	50	NA	0.01059001512859304,0.002881844380403458,0.005952380952380952,0.005964214711729622,0.014314928425357873	NA	C2CD3(1.8824e-14, 0.637)	NA	NA	NA	NA	NA	NA	NA	NA	No	NA	HPRC	No	NA	NA	NA	NA	NA	NA
chr11:74066264	chr11-74066264-allele702005-55	INS	54	NA	0.01059001512859304,0.002881844380403458,0.0,0.002982107355864811,0.0	0.0106985	C2CD3(1.8824e-14, 0.637)	NA	NA	NA	NA	NA	NA	NA	NA	No	NA	HPRC	No	NA	NA	NA	NA	NA	NA
chr11:74066267	chr11-74066267-allele702013-52	INS	51	NA	0.0015128593040847202,0.0,0.0,0.0,0.0	0.00234988	C2CD3(1.8824e-14, 0.637)	NA	NA	NA	NA	NA	NA	NA	NA	No	NA	HPRC	No	NA	NA	NA	NA	NA	NA
chr11:74066267	chr11-74066267-allele702012-51	INS	50	NA	0.00529500756429652,0.001440922190201729,0.0,0.0019880715705765406,0.0	0.00451357	C2CD3(1.8824e-14, 0.637)	NA	NA	NA	NA	NA	NA	NA	NA	No	NA	HPRC	No	NA	NA	NA	NA	NA	NA
chr11:74077793	chr11-74077793-allele702116-1	DEL	54	NA	0.037821482602118005,0.002881844380403458,0.006944444444444444,0.015904572564612324,0.007157464212678937	0.0254587	C2CD3(1.8824e-14, 0.637)	NA	NA	NA	NA	NA	NA	NA	NA	No	NA	HPRC,HGSVC,1KG-ONT	No	NA	NA	NA	NA	NA	NA
chr11:74077797	chr11-74077797-allele702119-1	DEL	50	NA	0.0832072617246596,0.03314121037463977,0.001984126984126984,0.06660039761431412,0.04805725971370143	0.0210988	C2CD3(1.8824e-14, 0.637)	NA	NA	NA	NA	NA	NA	NA	NA	No	NA	HPRC,HGSVC,1KG-ONT	No	NA	NA	NA	NA	NA	NA
chr11:74110082	chr11-74110082-allele702419-109	INS	108	NA	0.009077155824508321,0.001440922190201729,0.000992063492063492,0.0009940357852882703,0.0010224948875255625	0.00946238	C2CD3(1.8824e-14, 0.637)	NA	NA	NA	NA	NA	NA	NA	NA	No	NA	1KG-ONT	Yes	NA	NA	NA	NA	NA	NA
chr11:74116769	chr11-74116769-allele702485-1	DEL	248	NA	0.0,0.0,0.008928571428571428,0.008946322067594433,0.0	0.00275566	C2CD3(1.8824e-14, 0.637)	NA	NA	NA	NA	NA	NA	NA	NA	No	NA	HPRC,HGSVC,1KG-ONT	Yes	NA	NA	NA	NA	NA	NA
chr11:74116987	chr11-74116987-allele702507-57	INS	56	NA	0.0,0.001440922190201729,0.0,0.0,0.0	NA	C2CD3(1.8824e-14, 0.637)	NA	NA	NA	NA	NA	NA	NA	NA	No	NA	HPRC,HGSVC,1KG-ONT	No	NA	NA	NA	NA	NA	NA
chr11:74117025	chr11-74117025-allele702516-1	DEL	86	NA	0.0030257186081694403,0.0,0.0,0.0,0.0010224948875255625	0.00328379	C2CD3(1.8824e-14, 0.637)	NA	NA	NA	NA	NA	NA	NA	NA	No	NA	HPRC,HGSVC,1KG-ONT	Yes	NA	NA	NA	NA	NA	NA
chr11:74117030	chr11-74117030-allele702520-1	DEL	72	NA	0.0022692889561270802,0.0,0.0,0.0019880715705765406,0.0	0.000980669	C2CD3(1.8824e-14, 0.637)	NA	NA	NA	NA	NA	NA	NA	NA	No	NA	HPRC,HGSVC	Yes	NA	NA	NA	NA	NA	NA
chr11:74117039	chr11-74117039-allele702524-1	DEL	64	NA	0.0037821482602118004,0.001440922190201729,0.0,0.0,0.0	0.00462462	C2CD3(1.8824e-14, 0.637)	NA	NA	NA	NA	NA	NA	NA	NA	No	NA	HPRC,HGSVC	Yes	NA	NA	NA	NA	NA	NA
chr11:74117039	chr11-74117039-allele702525-1	DEL	78	NA	0.0,0.0,0.0,0.0009940357852882703,0.0010224948875255625	NA	C2CD3(1.8824e-14, 0.637)	NA	NA	NA	NA	NA	NA	NA	NA	No	NA	HPRC,HGSVC,1KG-ONT	Yes	NA	NA	NA	NA	NA	NA
chr11:74117048	chr11-74117048-allele702536-1	DEL	96	NA	0.12405446293494705,0.15129682997118155,0.2757936507936508,0.21868787276341947,0.2167689161554192	0.0288898	C2CD3(1.8824e-14, 0.637)	NA	NA	NA	NA	NA	NA	NA	NA	No	NA	HPRC,HGSVC,1KG-ONT	Yes	NA	NA	NA	NA	NA	NA
chr11:74117048	chr11-74117048-allele702534-1	DEL	82	NA	0.047655068078668684,0.2622478386167147,0.14484126984126985,0.19284294234592445,0.09611451942740286	0.0582007	C2CD3(1.8824e-14, 0.637)	NA	NA	NA	NA	NA	NA	NA	NA	No	NA	HPRC,HGSVC,1KG-ONT	Yes	NA	NA	NA	NA	NA	NA
chr11:74117048	chr11-74117048-allele702539-1	DEL	138	NA	0.0,0.007204610951008645,0.0,0.0268389662027833,0.00408997955010225	0.0061505	C2CD3(1.8824e-14, 0.637)	NA	NA	NA	NA	NA	NA	NA	NA	No	NA	HPRC,HGSVC,1KG-ONT	Yes	NA	NA	NA	NA	NA	NA
chr11:74117048	chr11-74117048-allele702533-1	DEL	68	NA	0.06127080181543117,0.03025936599423631,0.013888888888888888,0.03180914512922465,0.05623721881390593	0.00959331	C2CD3(1.8824e-14, 0.637)	NA	NA	NA	NA	NA	NA	NA	NA	No	NA	HPRC,HGSVC	Yes	NA	NA	NA	NA	NA	NA
chr11:74117048	chr11-74117048-allele702545-57	INS	56	NA	0.0007564296520423601,0.0,0.0,0.0,0.0	0.000918741	C2CD3(1.8824e-14, 0.637)	NA	NA	NA	NA	NA	NA	NA	NA	No	NA	HPRC,HGSVC,1KG-ONT	No	NA	NA	NA	NA	NA	NA
chr11:74117048	chr11-74117048-allele702538-1	DEL	124	NA	0.0007564296520423601,0.0,0.0,0.0,0.0	0.000918741	C2CD3(1.8824e-14, 0.637)	NA	NA	NA	NA	NA	NA	NA	NA	No	NA	HPRC,HGSVC,1KG-ONT	Yes	NA	NA	NA	NA	NA	NA
chr11:74117048	chr11-74117048-allele702546-153	INS	152	NA	0.0,0.001440922190201729,0.0,0.0,0.0	NA	C2CD3(1.8824e-14, 0.637)	NA	NA	NA	NA	NA	NA	NA	NA	No	NA	HPRC,1KG-ONT	No	NA	NA	NA	NA	NA	NA
chr11:74117048	chr11-74117048-allele702537-1	DEL	110	NA	0.19062027231467474,0.03170028818443804,0.001984126984126984,0.011928429423459244,0.032719836400818	0.21479	C2CD3(1.8824e-14, 0.637)	NA	NA	NA	NA	NA	NA	NA	NA	No	NA	HPRC,HGSVC,1KG-ONT	Yes	NA	NA	NA	NA	NA	NA
chr11:74117048	chr11-74117048-allele702535-1	DEL	90	NA	0.0,0.0,0.003968253968253968,0.0,0.00408997955010225	0.000963133	C2CD3(1.8824e-14, 0.637)	NA	NA	NA	NA	NA	NA	NA	NA	No	NA	HPRC,HGSVC,1KG-ONT	Yes	NA	NA	NA	NA	NA	NA
chr11:74117048	chr11-74117048-allele702532-1	DEL	54	NA	0.060514372163388806,0.01585014409221902,0.001984126984126984,0.0009940357852882703,0.00408997955010225	0.0763714	C2CD3(1.8824e-14, 0.637)	NA	NA	NA	NA	NA	NA	NA	NA	No	NA	HPRC,HGSVC	Yes	NA	NA	NA	NA	NA	NA
chr11:74117048	chr11-74117048-allele702548-57	INS	56	NA	0.0007564296520423601,0.0,0.0,0.0,0.0	0.000918741	C2CD3(1.8824e-14, 0.637)	NA	NA	NA	NA	NA	NA	NA	NA	No	NA	HPRC,HGSVC,1KG-ONT	No	NA	NA	NA	NA	NA	NA
chr11:74117063	chr11-74117063-allele702557-55	INS	54	NA	0.009077155824508321,0.0,0.0,0.0,0.0	0.0165556	C2CD3(1.8824e-14, 0.637)	NA	NA	NA	NA	NA	NA	NA	NA	No	NA	HPRC,HGSVC,1KG-ONT	No	NA	NA	NA	NA	NA	NA
chr11:74117075	chr11-74117075-allele702560-59	INS	58	NA	0.0007564296520423601,0.0,0.0,0.0,0.0	0.000918741	C2CD3(1.8824e-14, 0.637)	NA	NA	NA	NA	NA	NA	NA	NA	No	NA	HPRC,HGSVC,1KG-ONT	No	NA	NA	NA	NA	NA	NA
chr11:74117075	chr11-74117075-allele702561-55	INS	54	NA	0.01059001512859304,0.0,0.0,0.0,0.007157464212678937	0.00844096	C2CD3(1.8824e-14, 0.637)	NA	NA	NA	NA	NA	NA	NA	NA	No	NA	HPRC,HGSVC,1KG-ONT	No	NA	NA	NA	NA	NA	NA
chr11:74117117	chr11-74117117-allele702586-83	INS	82	NA	0.00529500756429652,0.0,0.005952380952380952,0.0,0.0	0.00208217	C2CD3(1.8824e-14, 0.637)	NA	NA	NA	NA	NA	NA	NA	NA	No	NA	HGSVC,1KG-ONT	No	NA	NA	NA	NA	NA	NA
chr11:74117131	chr11-74117131-allele702594-183	INS	182	NA	0.007564296520423601,0.001440922190201729,0.0,0.0,0.0	0.0115415	C2CD3(1.8824e-14, 0.637)	NA	NA	NA	NA	NA	NA	NA	NA	No	NA	HPRC,1KG-ONT	Yes	NA	NA	NA	NA	NA	NA
chr11:74117145	chr11-74117145-allele702604-69	INS	68	NA	0.049167927382753406,0.037463976945244955,0.07837301587301587,0.05467196819085487,0.0541922290388548	0.000181417	C2CD3(1.8824e-14, 0.637)	NA	NA	NA	NA	NA	NA	NA	NA	No	NA	HPRC,HGSVC,1KG-ONT	No	NA	NA	NA	NA	NA	NA
chr11:74117145	chr11-74117145-allele702603-55	INS	54	NA	0.040090771558245086,0.03170028818443804,0.03670634920634921,0.041749502982107355,0.027607361963190184	NA	C2CD3(1.8824e-14, 0.637)	NA	NA	NA	NA	NA	NA	NA	NA	No	NA	HPRC,HGSVC,1KG-ONT	No	NA	NA	NA	NA	NA	NA
chr11:74117159	chr11-74117159-allele702619-91	INS	90	NA	0.0030257186081694403,0.0,0.0,0.0019880715705765406,0.0	0.00206069	C2CD3(1.8824e-14, 0.637)	NA	NA	NA	NA	NA	NA	NA	NA	No	NA	HGSVC,1KG-ONT	Yes	NA	NA	NA	NA	NA	NA
chr11:74117159	chr11-74117159-allele702623-81	INS	80	NA	0.0007564296520423601,0.0,0.0,0.0,0.0	0.000918741	C2CD3(1.8824e-14, 0.637)	NA	NA	NA	NA	NA	NA	NA	NA	No	NA	HPRC,HGSVC,1KG-ONT	Yes	NA	NA	NA	NA	NA	NA
chr11:74117169	chr11-74117169-allele702626-1	DEL	63	NA	0.009077155824508321,0.024495677233429394,0.0,0.010934393638170975,0.005112474437627812	NA	C2CD3(1.8824e-14, 0.637)	NA	NA	NA	NA	NA	NA	NA	NA	No	NA	HPRC,HGSVC	No	NA	NA	NA	NA	NA	NA
chr11:74117185	chr11-74117185-allele702629-107	INS	106	NA	0.0030257186081694403,0.020172910662824207,0.017857142857142856,0.0,0.0010224948875255625	0.00185517	C2CD3(1.8824e-14, 0.637)	NA	NA	NA	NA	NA	NA	NA	NA	No	NA	HPRC	Yes	NA	NA	NA	NA	NA	NA
chr11:74117213	chr11-74117213-allele702642-93	INS	92	NA	0.012859304084720122,0.001440922190201729,0.0,0.0,0.0010224948875255625	0.0193295	C2CD3(1.8824e-14, 0.637)	NA	NA	NA	NA	NA	NA	NA	NA	No	NA	HGSVC,1KG-ONT	Yes	NA	NA	NA	NA	NA	NA
chr11:74117213	chr11-74117213-allele702643-63	INS	62	NA	0.0037821482602118004,0.0,0.017857142857142856,0.0019880715705765406,0.0	NA	C2CD3(1.8824e-14, 0.637)	NA	NA	NA	NA	NA	NA	NA	NA	No	NA	HPRC,HGSVC,1KG-ONT	Yes	NA	NA	NA	NA	NA	NA
chr11:74117213	chr11-74117213-allele702648-79	INS	78	NA	0.0,0.0,0.000992063492063492,0.0,0.0	NA	C2CD3(1.8824e-14, 0.637)	NA	NA	NA	NA	NA	NA	NA	NA	No	NA	HPRC,HGSVC,1KG-ONT	Yes	NA	NA	NA	NA	NA	NA
chr11:74125482	chr11-74125482-allele702727-1	DEL	287	NA	0.0015128593040847202,0.0,0.00992063492063492,0.0,0.0	NA	C2CD3(1.8824e-14, 0.637)	NA	NA	NA	NA	NA	NA	NA	NA	No	NA	No	Yes	NA	NA	NA	NA	NA	NA
chr11:74129585	chr11-74129585-allele702769-1	DEL	76	NA	0.08774583963691376,0.005763688760806916,0.0,0.0,0.0	0.145765	C2CD3(1.8824e-14, 0.637)	NA	NA	NA	C2CD3(1.8824e-14, 0.637)	NA	NA	NA	NA	No	NA	HPRC,HGSVC,1KG-ONT	No	NA	NA	NA	NA	NA	NA
chr11:74139909	chr11-74139909-allele702859-218	INS	217	NA	0.0007564296520423601,0.0,0.0,0.002982107355864811,0.0	NA	C2CD3(1.8824e-14, 0.637)	NA	NA	NA	NA	NA	NA	NA	NA	No	NA	HPRC,HGSVC,1KG-ONT	No	NA	NA	NA	NA	NA	NA
chr11:74139909	chr11-74139909-allele702850-63	INS	62	NA	0.014372163388804841,0.004322766570605188,0.002976190476190476,0.003976143141153081,0.007157464212678937	0.00614158	C2CD3(1.8824e-14, 0.637)	NA	NA	NA	NA	NA	NA	NA	NA	No	NA	HPRC,HGSVC,1KG-ONT	No	NA	NA	NA	NA	NA	NA
chr11:74139909	chr11-74139909-allele702860-61	INS	60	NA	0.0,0.007204610951008645,0.008928571428571428,0.0,0.0	0.00199905	C2CD3(1.8824e-14, 0.637)	NA	NA	NA	NA	NA	NA	NA	NA	No	NA	HPRC,HGSVC,1KG-ONT	No	NA	NA	NA	NA	NA	NA
chr11:74139909	chr11-74139909-allele702851-63	INS	62	NA	0.006051437216338881,0.0,0.0,0.0,0.0	0.0108963	C2CD3(1.8824e-14, 0.637)	NA	NA	NA	NA	NA	NA	NA	NA	No	NA	HPRC,HGSVC,1KG-ONT	No	NA	NA	NA	NA	NA	NA
chr11:74139909	chr11-74139909-allele702853-123	INS	122	NA	0.039334341906202726,0.07780979827089338,0.2400793650793651,0.16898608349900596,0.17280163599182005	0.0709067	C2CD3(1.8824e-14, 0.637)	NA	NA	NA	NA	NA	NA	NA	NA	No	NA	HPRC,HGSVC,1KG-ONT	No	NA	NA	NA	NA	NA	NA
chr11:74139909	chr11-74139909-allele702852-94	INS	93	NA	0.0264750378214826,0.004322766570605188,0.0,0.0019880715705765406,0.0	0.0383904	C2CD3(1.8824e-14, 0.637)	NA	NA	NA	NA	NA	NA	NA	NA	No	NA	HPRC,HGSVC	No	NA	NA	NA	NA	NA	NA
chr11:74139909	chr11-74139909-allele702855-185	INS	184	NA	0.0022692889561270802,0.001440922190201729,0.0,0.0009940357852882703,0.0	0.000980669	C2CD3(1.8824e-14, 0.637)	NA	NA	NA	NA	NA	NA	NA	NA	No	NA	HPRC,HGSVC,1KG-ONT	No	NA	NA	NA	NA	NA	NA
chr11:74139909	chr11-74139909-allele702854-154	INS	153	NA	0.06278366111951589,0.001440922190201729,0.0,0.0019880715705765406,0.015337423312883436	0.080165	C2CD3(1.8824e-14, 0.637)	NA	NA	NA	NA	NA	NA	NA	NA	No	NA	HPRC,HGSVC,1KG-ONT	No	NA	NA	NA	NA	NA	NA
chr11:74139989	chr11-74139989-allele702865-1	DEL	62	NA	0.018910741301059002,0.0,0.00496031746031746,0.007952286282306162,0.002044989775051125	0.0132323	C2CD3(1.8824e-14, 0.637)	NA	NA	NA	NA	NA	NA	NA	NA	No	NA	1KG-ONT	No	NA	NA	NA	NA	NA	NA
chr11:74139990	chr11-74139990-allele702867-63	INS	62	NA	0.0,0.004322766570605188,0.0,0.0009940357852882703,0.00408997955010225	0.000963133	C2CD3(1.8824e-14, 0.637)	NA	NA	NA	NA	NA	NA	NA	NA	No	NA	HPRC,HGSVC,1KG-ONT	No	NA	NA	NA	NA	NA	NA
chr11:74140052	chr11-74140052-allele702875-249	INS	248	NA	0.0015128593040847202,0.001440922190201729,0.0,0.0,0.0	0.00077342	C2CD3(1.8824e-14, 0.637)	NA	NA	NA	NA	NA	NA	NA	NA	No	NA	HPRC,HGSVC	No	NA	NA	NA	NA	NA	NA
chr11:74140052	chr11-74140052-allele702871-249	INS	248	NA	0.007564296520423601,0.0,0.0,0.0,0.0	0.0137297	C2CD3(1.8824e-14, 0.637)	NA	NA	NA	NA	NA	NA	NA	NA	No	NA	HPRC,HGSVC	No	NA	NA	NA	NA	NA	NA
chr11:74140052	chr11-74140052-allele702872-218	INS	217	NA	0.038577912254160365,0.004322766570605188,0.0,0.0,0.0	0.0637691	C2CD3(1.8824e-14, 0.637)	NA	NA	NA	NA	NA	NA	NA	NA	No	NA	HPRC,HGSVC,1KG-ONT	No	NA	NA	NA	NA	NA	NA
chr11:74229477	chr11-74229477-allele703549-330	INS	329	NA	0.0030257186081694403,0.0,0.0,0.0,0.0	0.00520636	PPME1(0.99651, 0.451)	NA	NA	NA	NA	NA	NA	NA	NA	No	NA	HPRC,HGSVC,1KG-ONT	Yes	NA	NA	NA	NA	NA	NA
chr11:74229477	chr11-74229477-allele703550-332	INS	331	NA	0.0007564296520423601,0.0,0.0,0.0,0.0	0.000918741	PPME1(0.99651, 0.451)	NA	NA	NA	NA	NA	NA	NA	NA	No	NA	HPRC,HGSVC,1KG-ONT	Yes	NA	NA	NA	NA	NA	NA
chr11:74229477	chr11-74229477-allele703547-331	INS	330	NA	0.0340393343419062,0.004322766570605188,0.0,0.0,0.0	0.0556859	PPME1(0.99651, 0.451)	NA	NA	NA	NA	NA	NA	NA	NA	No	NA	HPRC,HGSVC,1KG-ONT	Yes	NA	NA	NA	NA	NA	NA
chr11:74229477	chr11-74229477-allele703548-352	INS	351	NA	0.0007564296520423601,0.0,0.0,0.0,0.0	0.000918741	PPME1(0.99651, 0.451)	NA	NA	NA	NA	NA	NA	NA	NA	No	NA	HPRC,HGSVC,1KG-ONT	Yes	NA	NA	NA	NA	NA	NA
chr11:74261583	chr11-74261583-allele703763-51	INS	50	NA	0.0037821482602118004,0.001440922190201729,0.0,0.005964214711729622,0.00408997955010225	NA	P4HA3(5.9514e-14, 1.019)	NA	NA	NA	NA	NA	NA	NA	NA	No	NA	No	Yes	NA	NA	NA	NA	NA	NA
chr11:74270504	chr11-74270504-allele703797-270	INS	269	NA	0.0,0.007204610951008645,0.0,0.007952286282306162,0.0010224948875255625	0.00185198	P4HA3(5.9514e-14, 1.019)	NA	NA	NA	NA	NA	NA	NA	NA	No	NA	HPRC,HGSVC,1KG-ONT	Yes	NA	NA	NA	NA	NA	NA
chr11:74313860	chr11-74313860-allele704151-1	DEL	2482	NA	0.1989409984871407,0.14985590778097982,0.2757936507936508,0.1749502982107356,0.23006134969325154	3.14551e-05	NA	NA	NA	NA	NA	NA	NA	NA	NA	No	NA	HPRC,HGSVC,1KG-ONT	Yes	NA	NA	NA	NA	NA	NA
chr11:74353860	chr11-74353860-allele704501-78	INS	77	NA	0.0,0.007204610951008645,0.01488095238095238,0.011928429423459244,0.013292433537832311	0.00780034	PGM2L1(0.00095241, 0.665)	NA	NA	NA	NA	NA	NA	NA	NA	No	NA	HPRC,HGSVC,1KG-ONT	Yes	NA	NA	NA	NA	NA	NA
chr11:74353860	chr11-74353860-allele704502-78	INS	77	NA	1.0,0.9899135446685879,0.9702380952380952,0.9880715705765407,0.9795501022494888	0.0122669	PGM2L1(0.00095241, 0.665)	NA	NA	NA	NA	NA	NA	NA	NA	No	NA	HPRC,HGSVC,1KG-ONT	Yes	NA	NA	NA	NA	NA	NA
chr11:74353863	chr11-74353863-allele704509-79	INS	78	NA	0.0007564296520423601,0.0,0.0,0.0,0.0	0.000918741	PGM2L1(0.00095241, 0.665)	NA	NA	NA	NA	NA	NA	NA	NA	No	NA	HPRC,HGSVC,1KG-ONT	Yes	NA	NA	NA	NA	NA	NA
chr11:74353863	chr11-74353863-allele704508-79	INS	78	NA	0.0,0.0,0.0,0.0009940357852882703,0.0	NA	PGM2L1(0.00095241, 0.665)	NA	NA	NA	NA	NA	NA	NA	NA	No	NA	HPRC,HGSVC,1KG-ONT	Yes	NA	NA	NA	NA	NA	NA
chr11:74353863	chr11-74353863-allele704507-78	INS	77	NA	0.21558245083207261,0.2507204610951009,0.1597222222222222,0.23260437375745527,0.2034764826175869	NA	PGM2L1(0.00095241, 0.665)	NA	NA	NA	NA	NA	NA	NA	NA	No	NA	HPRC,HGSVC,1KG-ONT	Yes	NA	NA	NA	NA	NA	NA
chr11:74402396	chr11-74402396-allele704971-75	INS	74	NA	0.012102874432677761,0.0,0.0,0.0,0.0	0.0221846	NA	NA	NA	NA	NA	NA	NA	NA	NA	No	NA	HPRC,1KG-ONT	No	NA	NA	NA	NA	NA	NA
chr11:74434012	chr11-74434012-allele705303-1	DEL	347	NA	0.8048411497730711,0.5273775216138329,0.5753968253968254,0.5964214711729622,0.5153374233128835	0.121249	NA	NA	NA	NA	NA	NA	NA	NA	NA	No	NA	HPRC,HGSVC,1KG-ONT	Yes	NA	NA	NA	NA	NA	NA
chr11:74468521	chr11-74468521-allele705708-171	INS	170	NA	0.0015128593040847202,0.0,0.0,0.0,0.0	0.00234988	NA	NA	NA	NA	NA	NA	NA	NA	NA	No	NA	HPRC,1KG-ONT	No	NA	NA	NA	NA	NA	NA
chr11:74468521	chr11-74468521-allele705707-137	INS	136	NA	0.02042360060514372,0.001440922190201729,0.0,0.0,0.0	0.0352427	NA	NA	NA	NA	NA	NA	NA	NA	NA	No	NA	HPRC,1KG-ONT	No	NA	NA	NA	NA	NA	NA
chr11:74513505	chr11-74513505-allele706182-1	DEL	928	NA	0.0007564296520423601,0.0,0.0,0.0,0.0	0.000918741	POLD3(0.99614, 0.41)	NA	NA	NA	NA	NA	NA	NA	NA	No	NA	No	Yes	NA	NA	NA	NA	NA	NA
chr11:74556415	chr11-74556415-allele706579-64	INS	63	NA	0.007564296520423601,0.0,0.0,0.0,0.0010224948875255625	0.0115415	POLD3(0.99614, 0.41)	NA	NA	NA	NA	NA	NA	NA	NA	No	NA	HPRC,HGSVC,1KG-ONT	Yes	NA	NA	NA	NA	NA	NA
chr11:74556415	chr11-74556415-allele706578-60	INS	59	NA	0.15809379727685324,0.06628242074927954,0.03869047619047619,0.04671968190854871,0.09815950920245399	0.0556571	POLD3(0.99614, 0.41)	NA	NA	NA	NA	NA	NA	NA	NA	No	NA	HPRC,HGSVC,1KG-ONT	Yes	NA	NA	NA	NA	NA	NA
chr11:74556415	chr11-74556415-allele706580-68	INS	67	0.811267	0.3502269288956127,0.31412103746397696,0.24503968253968253,0.32007952286282304,0.3047034764826176	0.00676565	POLD3(0.99614, 0.41)	NA	NA	NA	NA	NA	NA	NA	NA	No	NA	HPRC,HGSVC,1KG-ONT	Yes	NA	Height(POLD3, rs7929392, 1E-21, 0.5645470025375722)	Allergic rhinitis(25.78%, 18.94%, 1.49, [1.07;2.06], 0.016922),Anemia due to chronic blood loss(3.61%, 0.69%, 5.38, [1.55;18.71], 0.003441),Arthropathy of joint of hand(2.65%, 0.69%, 3.9, [1.08;14.09], 0.03059),Benign neoplasm of skin of lower limb(0.24%, 2.31%, 0.1, [0.01;0.8], 0.011407),Cholecystitis(2.17%, 0.46%, 4.78, [1.03;22.24], 0.033937),Chronic kidney disease(8.67%, 4.85%, 1.86, [1.07;3.25], 0.028366),Chronic kidney disease due to hypertension(7.23%, 3.23%, 2.33, [1.22;4.46], 0.012411),Congestive heart failure(7.23%, 3.70%, 2.03, [1.09;3.78], 0.032726),Hypokalemia(12.77%, 8.08%, 1.67, [1.06;2.61], 0.031906),Inflammatory dermatosis(15.18%, 22.17%, 0.63, [0.44;0.89], 0.010597),Inguinal hernia(3.37%, 1.15%, 2.99, [1.07;8.37], 0.035904),Intestinal obstruction(0.48%, 2.31%, 0.21, [0.05;0.94], 0.037753),Lumbago with sciatica(9.88%, 6.00%, 1.72, [1.03;2.86], 0.041506),Vaginitis(20.13%, 13.92%, 1.56, [1.02;2.39], 0.04156),Benign prostatic hyperplasia without outflow obstruction(12.50%, 2.83%, 4.91, [1.37;17.59], 0.010075)	NA	NA	NA
chr11:74556415	chr11-74556415-allele706581-68	INS	67	NA	0.01059001512859304,0.03170028818443804,0.0,0.09443339960238568,0.017382413087934562	0.0109591	POLD3(0.99614, 0.41)	NA	NA	NA	NA	NA	NA	NA	NA	No	NA	HPRC,HGSVC,1KG-ONT	Yes	NA	NA	NA	NA	NA	NA
chr11:74556417	chr11-74556417-allele706584-72	INS	71	NA	0.009077155824508321,0.010086455331412104,0.005952380952380952,0.0009940357852882703,0.0	0.00218403	POLD3(0.99614, 0.41)	NA	NA	NA	NA	NA	NA	NA	NA	No	NA	HPRC,HGSVC,1KG-ONT	Yes	NA	NA	NA	NA	NA	NA
chr11:74556417	chr11-74556417-allele706583-56	INS	55	NA	0.3260211800302572,0.09654178674351585,0.06547619047619048,0.12127236580516898,0.12372188139059305	0.166302	POLD3(0.99614, 0.41)	NA	NA	NA	NA	NA	NA	NA	NA	No	NA	HPRC,HGSVC,1KG-ONT	Yes	NA	NA	NA	NA	NA	NA
chr11:74556417	chr11-74556417-allele706586-70	INS	69	NA	0.0045385779122541605,0.004322766570605188,0.000992063492063492,0.002982107355864811,0.0	0.000753194	POLD3(0.99614, 0.41)	NA	NA	NA	NA	NA	NA	NA	NA	No	NA	HPRC,HGSVC,1KG-ONT	Yes	NA	NA	NA	NA	NA	NA
chr11:74556417	chr11-74556417-allele706585-69	INS	68	NA	0.19591527987897125,0.22910662824207492,0.09424603174603174,0.13618290258449303,0.14621676891615543	0.00921444	POLD3(0.99614, 0.41)	NA	NA	NA	NA	NA	NA	NA	NA	No	NA	HPRC,HGSVC,1KG-ONT	Yes	NA	NA	NA	NA	NA	NA
chr11:74556417	chr11-74556417-allele706587-69	INS	68	NA	0.0007564296520423601,0.001440922190201729,0.0,0.013916500994035786,0.0010224948875255625	0.00138557	POLD3(0.99614, 0.41)	NA	NA	NA	NA	NA	NA	NA	NA	No	NA	HPRC,HGSVC,1KG-ONT	Yes	NA	NA	NA	NA	NA	NA
chr11:74556419	chr11-74556419-allele706588-51	INS	50	NA	0.0007564296520423601,0.0,0.0,0.0,0.0	0.000918741	POLD3(0.99614, 0.41)	NA	NA	NA	NA	NA	NA	NA	NA	No	NA	HPRC,HGSVC,1KG-ONT	Yes	NA	NA	NA	NA	NA	NA
chr11:74656966	chr11-74656966-allele707191-93	INS	92	0.98219	0.8290468986384266,0.792507204610951,0.7390873015873016,0.8399602385685885,0.8302658486707567	0.00205007	POLD3(0.99614, 0.41)	NA	NA	NA	NA	NA	NA	NA	NA	No	NA	HPRC,HGSVC,1KG-ONT	No	NA	Uterine prolapse(POLD3, rs7925747, 3E-8, 0.6951059531693095),Vertex-wise sulcal depth(POLD3, rs10793095, 2E-30, 0.7114116695034357),Cortical surface area(POLD3, rs7128944, 3E-11, 0.9909186128911661),Vertex-wise cortical surface area(POLD3, rs7128944, 1E-10, 0.9909186128911661),ICD10 N81: Female genital prolapse(POLD3, rs4944057, 4E-13, 0.6648788962015296)	Autonomic neuropathy due to type 2 diabetes mellitus(0.98%, 6.67%, 0.14, [0.03;0.68], 0.045654),Essential hypertension(50.49%, 73.33%, 0.37, [0.16;0.84], 0.015333),Hypoglycemia due to type 2 diabetes mellitus(0.98%, 6.67%, 0.14, [0.03;0.68], 0.045654),Hypokalemia(9.90%, 23.33%, 0.36, [0.15;0.87], 0.028377),Meibomian gland dysfunction(0.98%, 6.67%, 0.14, [0.03;0.68], 0.045654)	NA	NA	NA
chr11:74656966	chr11-74656966-allele707192-93	INS	92	NA	0.0030257186081694403,0.0,0.0,0.0,0.0	0.00520636	POLD3(0.99614, 0.41)	NA	NA	NA	NA	NA	NA	NA	NA	No	NA	HPRC,HGSVC,1KG-ONT	No	NA	NA	NA	NA	NA	NA
chr11:74693719	chr11-74693719-allele707546-342	INS	341	NA	0.0113464447806354,0.002881844380403458,0.0,0.0019880715705765406,0.0	0.0133108	NA	NA	NA	NA	NA	NA	NA	NA	NA	No	NA	HPRC,HGSVC,1KG-ONT	Yes	NA	NA	NA	NA	NA	NA
chr11:74693719	chr11-74693719-allele707545-323	INS	322	NA	0.0022692889561270802,0.0,0.0,0.0,0.0	0.00377908	NA	NA	NA	NA	NA	NA	NA	NA	NA	No	NA	HPRC,HGSVC,1KG-ONT	Yes	NA	NA	NA	NA	NA	NA
chr11:74721141	chr11-74721141-allele707834-1	DEL	101	NA	0.0,0.012968299711815562,0.000992063492063492,0.03180914512922465,0.06134969325153374	0.0184686	CHRDL2(1.9434e-10, 0.994)	NA	NA	NA	NA	NA	NA	NA	enhancer	No	NA	HPRC,HGSVC,1KG-ONT	Yes	NA	NA	NA	NA	NA	NA
chr11:74785158	chr11-74785158-allele708287-1	DEL	52	NA	0.13918305597579425,0.002881844380403458,0.0,0.0009940357852882703,0.0	0.228643	RNF169(0.00021108, 0.777)	NA	NA	NA	NA	NA	NA	NA	NA	No	NA	HPRC,HGSVC,1KG-ONT	No	NA	NA	NA	NA	NA	NA
chr11:74785162	chr11-74785162-allele708294-121	INS	120	NA	0.0007564296520423601,0.0,0.0,0.0,0.0	0.000918741	RNF169(0.00021108, 0.777)	NA	NA	NA	NA	NA	NA	NA	NA	No	NA	HPRC	No	NA	NA	NA	NA	NA	NA
chr11:74785211	chr11-74785211-allele708310-189	INS	188	NA	0.046898638426626324,0.005763688760806916,0.0,0.0,0.0	0.0764247	RNF169(0.00021108, 0.777)	NA	NA	NA	NA	NA	NA	NA	NA	No	NA	HPRC,1KG-ONT	Yes	NA	NA	NA	NA	NA	NA
chr11:74803024	chr11-74803024-allele708435-1	DEL	165	NA	0.012102874432677761,0.001440922190201729,0.0,0.0,0.0	0.0199352	RNF169(0.00021108, 0.777)	NA	NA	NA	NA	NA	NA	NA	NA	No	NA	HPRC,1KG-ONT	Yes	NA	NA	NA	NA	NA	NA
chr11:74806694	chr11-74806694-allele708464-1	DEL	371	NA	0.0030257186081694403,0.001440922190201729,0.0,0.0,0.0	0.00328379	RNF169(0.00021108, 0.777)	NA	NA	NA	NA	NA	NA	NA	NA	No	NA	1KG-ONT	Yes	NA	NA	NA	NA	NA	NA
chr11:74821359	chr11-74821359-allele708543-1	DEL	319	0.987411	0.6792738275340393,0.2507204610951009,0.2648809523809524,0.24254473161033796,0.46421267893660534	0.241655	RNF169(0.00021108, 0.777),XRRA1(8.175300000000002e-19, 1.04)	NA	NA	NA	NA	NA	NA	NA	NA	No	NA	HPRC,HGSVC,1KG-ONT	Yes	ENSG00000062282.15(0.009662162504278256),ENSG00000137491.15(0.029562623313282545),ENSG00000166435.16(8.890454868782562e-40),ENSG00000175536.7(0.02729693394790358),ENSG00000214517.10(0.006715225910567604),ENSG00000241170.3(0.008665910181622024),ENSG00000278879.1(2.0768791533006072e-05)	Height(RPL36AP38 - RNF169, rs533220, 1E-23, 0.641404534910367),Height(RNF169, rs3132908, 8E-22, 0.9891633428550409),Height(RNF169, XRRA1, rs503855, 1E-88, 0.6363246500401187)	Arthropathy of joint of hand(1.15%, 3.87%, 0.29, [0.1;0.85], 0.028141),Atrial fibrillation(2.89%, 6.45%, 0.43, [0.2;0.94], 0.049603),Calculus of gallbladder with cholecystitis(0.72%, 3.87%, 0.18, [0.05;0.6], 0.007022),Chronic rhinitis(5.92%, 10.97%, 0.51, [0.28;0.93], 0.033343),Essential hypertension(52.96%, 43.87%, 1.44, [1.01;2.05], 0.041469),Gastrointestinal hemorrhage(3.75%, 0.65%, 6.0, [0.81;44.58], 0.043725),Gout(4.04%, 0.65%, 6.48, [0.88;48.03], 0.045901),Human papilloma virus infection(0.72%, 3.23%, 0.22, [0.06;0.76], 0.022007),Meibomian gland dysfunction(0.72%, 3.23%, 0.22, [0.06;0.76], 0.022007),Meibomian gland dysfunction of right eye(0.87%, 3.23%, 0.26, [0.08;0.87], 0.034495),Mild hyperemesis gravidarum(1.30%, 3.87%, 0.33, [0.12;0.93], 0.039972),Mitral valve disorder(2.45%, 5.81%, 0.41, [0.18;0.93], 0.038163),Mixed hyperlipidemia(11.83%, 5.81%, 2.18, [1.07;4.44], 0.030525),Obstructive sleep apnea syndrome(21.65%, 12.26%, 1.98, [1.18;3.3], 0.007481),Refractory migraine(0.87%, 3.87%, 0.22, [0.07;0.68], 0.011945),Scar conditions and fibrosis of skin(2.74%, 6.45%, 0.41, [0.19;0.9], 0.028523),Threatened miscarriage(1.01%, 3.87%, 0.25, [0.08;0.77], 0.018881),Tinea corporis(1.30%, 3.87%, 0.33, [0.12;0.93], 0.039972),Ureteric stone(1.01%, 3.87%, 0.25, [0.08;0.77], 0.018881),Cervical intraepithelial neoplasia grade 1(2.19%, 7.21%, 0.29, [0.11;0.73], 0.011622),Cervicitis and endocervicitis(2.98%, 7.21%, 0.4, [0.16;0.96], 0.048886),Dysplasia of cervix(2.98%, 7.21%, 0.4, [0.16;0.96], 0.048886)	NA	NA	NA
chr11:74948182	chr11-74948182-allele709416-1	DEL	161	NA	0.046898638426626324,0.0,0.0,0.0,0.0	0.0847701	XRRA1(8.175300000000002e-19, 1.04)	NA	NA	NA	NA	NA	NA	NA	NA	No	NA	HPRC,HGSVC,1KG-ONT	No	NA	NA	NA	NA	NA	NA
chr11:75098814	chr11-75098814-allele710480-605	INS	604	NA	0.02723146747352496,0.002881844380403458,0.0,0.0,0.0	0.0454934	NA	NA	NA	NA	NA	NA	NA	NA	NA	No	NA	HPRC,HGSVC,1KG-ONT	Yes	NA	NA	NA	NA	NA	NA
chr11:75098814	chr11-75098814-allele710486-445	INS	444	NA	0.0,0.0,0.0,0.0009940357852882703,0.0	NA	NA	NA	NA	NA	NA	NA	NA	NA	NA	No	NA	HPRC,HGSVC,1KG-ONT	Yes	NA	NA	NA	NA	NA	NA
chr11:75098814	chr11-75098814-allele710484-605	INS	604	NA	0.0037821482602118004,0.0,0.0,0.0,0.0	0.00663171	NA	NA	NA	NA	NA	NA	NA	NA	NA	No	NA	HPRC,HGSVC,1KG-ONT	Yes	NA	NA	NA	NA	NA	NA
chr11:75098814	chr11-75098814-allele710485-445	INS	444	NA	0.0022692889561270802,0.0,0.0,0.0,0.0	0.00377908	NA	NA	NA	NA	NA	NA	NA	NA	NA	No	NA	HPRC,HGSVC,1KG-ONT	Yes	NA	NA	NA	NA	NA	NA
chr11:75098814	chr11-75098814-allele710483-605	INS	604	NA	0.0007564296520423601,0.0,0.0,0.0,0.0	0.000918741	NA	NA	NA	NA	NA	NA	NA	NA	NA	No	NA	HPRC,HGSVC,1KG-ONT	Yes	NA	NA	NA	NA	NA	NA
chr11:75098814	chr11-75098814-allele710482-445	INS	444	NA	0.06429652042360061,0.001440922190201729,0.0,0.0,0.003067484662576687	0.106504	NA	NA	NA	NA	NA	NA	NA	NA	NA	No	NA	HPRC,HGSVC,1KG-ONT	Yes	NA	NA	NA	NA	NA	NA
chr11:75127393	chr11-75127393-allele710864-70	INS	69	NA	0.0030257186081694403,0.001440922190201729,0.00992063492063492,0.0009940357852882703,0.0081799591002045	9.23835e-05	SLCO2B1(1.6767e-07, 0.772)	SLCO2B1(1.6767e-07, 0.772)	NA	NA	NA	NA	NA	NA	NA	No	NA	HPRC,HGSVC,1KG-ONT	No	NA	NA	NA	NA	NA	NA
chr11:75127393	chr11-75127393-allele710872-106	INS	105	NA	0.0007564296520423601,0.0,0.000992063492063492,0.0009940357852882703,0.00408997955010225	NA	SLCO2B1(1.6767e-07, 0.772)	SLCO2B1(1.6767e-07, 0.772)	NA	NA	NA	NA	NA	NA	NA	No	NA	HPRC,HGSVC	No	NA	NA	NA	NA	NA	NA
chr11:75127393	chr11-75127393-allele710884-62	INS	61	NA	0.0,0.001440922190201729,0.006944444444444444,0.0009940357852882703,0.002044989775051125	0.00151771	SLCO2B1(1.6767e-07, 0.772)	SLCO2B1(1.6767e-07, 0.772)	NA	NA	NA	NA	NA	NA	NA	No	NA	HPRC,HGSVC,1KG-ONT	No	NA	NA	NA	NA	NA	NA
chr11:75127393	chr11-75127393-allele710866-184	INS	183	NA	0.0007564296520423601,0.001440922190201729,0.0,0.0,0.0	NA	SLCO2B1(1.6767e-07, 0.772)	SLCO2B1(1.6767e-07, 0.772)	NA	NA	NA	NA	NA	NA	NA	No	NA	HPRC,HGSVC,1KG-ONT	No	NA	NA	NA	NA	NA	NA
chr11:75127393	chr11-75127393-allele710874-94	INS	93	NA	0.0,0.001440922190201729,0.0,0.0009940357852882703,0.0	NA	SLCO2B1(1.6767e-07, 0.772)	SLCO2B1(1.6767e-07, 0.772)	NA	NA	NA	NA	NA	NA	NA	No	NA	HPRC,HGSVC	No	NA	NA	NA	NA	NA	NA
chr11:75127393	chr11-75127393-allele710873-82	INS	81	NA	0.0,0.0,0.0,0.0,0.010224948875255624	0.00133282	SLCO2B1(1.6767e-07, 0.772)	SLCO2B1(1.6767e-07, 0.772)	NA	NA	NA	NA	NA	NA	NA	No	NA	HPRC,HGSVC	No	NA	NA	NA	NA	NA	NA
chr11:75127393	chr11-75127393-allele710879-61	INS	60	NA	0.0007564296520423601,0.0,0.0,0.0,0.0	0.000918741	SLCO2B1(1.6767e-07, 0.772)	SLCO2B1(1.6767e-07, 0.772)	NA	NA	NA	NA	NA	NA	NA	No	NA	HPRC,HGSVC,1KG-ONT	No	NA	NA	NA	NA	NA	NA
chr11:75127393	chr11-75127393-allele710871-88	INS	87	NA	0.0,0.0,0.0,0.004970178926441352,0.0	0.000408842	SLCO2B1(1.6767e-07, 0.772)	SLCO2B1(1.6767e-07, 0.772)	NA	NA	NA	NA	NA	NA	NA	No	NA	HPRC,HGSVC	No	NA	NA	NA	NA	NA	NA
chr11:75127393	chr11-75127393-allele710876-63	INS	62	NA	0.0015128593040847202,0.001440922190201729,0.0,0.0,0.0	0.00077342	SLCO2B1(1.6767e-07, 0.772)	SLCO2B1(1.6767e-07, 0.772)	NA	NA	NA	NA	NA	NA	NA	No	NA	HPRC,HGSVC,1KG-ONT	No	NA	NA	NA	NA	NA	NA
chr11:75127393	chr11-75127393-allele710870-113	INS	112	NA	0.0045385779122541605,0.004322766570605188,0.000992063492063492,0.006958250497017893,0.003067484662576687	NA	SLCO2B1(1.6767e-07, 0.772)	SLCO2B1(1.6767e-07, 0.772)	NA	NA	NA	NA	NA	NA	NA	No	NA	HPRC,HGSVC	No	NA	NA	NA	NA	NA	NA
chr11:75127393	chr11-75127393-allele710875-138	INS	137	NA	0.0,0.0,0.0,0.0009940357852882703,0.0	NA	SLCO2B1(1.6767e-07, 0.772)	SLCO2B1(1.6767e-07, 0.772)	NA	NA	NA	NA	NA	NA	NA	No	NA	HPRC,HGSVC	No	NA	NA	NA	NA	NA	NA
chr11:75127393	chr11-75127393-allele710869-66	INS	65	NA	0.0007564296520423601,0.001440922190201729,0.0,0.0009940357852882703,0.0010224948875255625	NA	SLCO2B1(1.6767e-07, 0.772)	SLCO2B1(1.6767e-07, 0.772)	NA	NA	NA	NA	NA	NA	NA	No	NA	HPRC,HGSVC,1KG-ONT	No	NA	NA	NA	NA	NA	NA
chr11:75127393	chr11-75127393-allele710868-155	INS	154	NA	0.00680786686838124,0.0,0.0,0.0,0.0	0.0123139	SLCO2B1(1.6767e-07, 0.772)	SLCO2B1(1.6767e-07, 0.772)	NA	NA	NA	NA	NA	NA	NA	No	NA	HPRC,HGSVC,1KG-ONT	No	NA	NA	NA	NA	NA	NA
chr11:75127393	chr11-75127393-allele710865-126	INS	125	NA	0.0007564296520423601,0.01585014409221902,0.000992063492063492,0.02286282306163022,0.002044989775051125	0.00516727	SLCO2B1(1.6767e-07, 0.772)	SLCO2B1(1.6767e-07, 0.772)	NA	NA	NA	NA	NA	NA	NA	No	NA	HPRC,HGSVC	No	NA	NA	NA	NA	NA	NA
chr11:75127393	chr11-75127393-allele710867-237	INS	236	NA	0.0007564296520423601,0.0,0.0,0.0,0.0	0.000918741	SLCO2B1(1.6767e-07, 0.772)	SLCO2B1(1.6767e-07, 0.772)	NA	NA	NA	NA	NA	NA	NA	No	NA	HPRC,HGSVC,1KG-ONT	No	NA	NA	NA	NA	NA	NA
chr11:75127408	chr11-75127408-allele710893-76	INS	75	NA	0.00680786686838124,0.001440922190201729,0.001984126984126984,0.0,0.0	0.00697365	SLCO2B1(1.6767e-07, 0.772)	SLCO2B1(1.6767e-07, 0.772)	NA	NA	NA	NA	NA	NA	NA	No	NA	HPRC,HGSVC	No	NA	NA	NA	NA	NA	NA
chr11:75127414	chr11-75127414-allele710896-99	INS	98	NA	0.0037821482602118004,0.007204610951008645,0.00496031746031746,0.009940357852882704,0.015337423312883436	0.00152282	SLCO2B1(1.6767e-07, 0.772)	SLCO2B1(1.6767e-07, 0.772)	NA	NA	NA	NA	NA	NA	NA	No	NA	HPRC,HGSVC	No	NA	NA	NA	NA	NA	NA
chr11:75127420	chr11-75127420-allele710897-59	INS	58	NA	0.0045385779122541605,0.0,0.0,0.0009940357852882703,0.0	0.00598883	SLCO2B1(1.6767e-07, 0.772)	SLCO2B1(1.6767e-07, 0.772)	NA	NA	NA	NA	NA	NA	NA	No	NA	HPRC,HGSVC,1KG-ONT	Yes	NA	NA	NA	NA	NA	NA
chr11:75127432	chr11-75127432-allele710899-54	INS	53	NA	0.0015128593040847202,0.004322766570605188,0.0,0.012922465208747515,0.005112474437627812	0.00140237	SLCO2B1(1.6767e-07, 0.772)	SLCO2B1(1.6767e-07, 0.772)	NA	NA	NA	NA	NA	NA	NA	No	NA	HPRC,HGSVC,1KG-ONT	No	NA	NA	NA	NA	NA	NA
chr11:75127445	chr11-75127445-allele710904-1	DEL	76	NA	0.00529500756429652,0.0,0.0,0.0,0.0	0.00947665	SLCO2B1(1.6767e-07, 0.772)	SLCO2B1(1.6767e-07, 0.772)	NA	NA	NA	NA	NA	NA	NA	No	NA	HPRC,HGSVC,1KG-ONT	No	NA	NA	NA	NA	NA	NA
chr11:75127445	chr11-75127445-allele710903-69	INS	68	NA	0.01059001512859304,0.0,0.0,0.0,0.0	0.0193739	SLCO2B1(1.6767e-07, 0.772)	SLCO2B1(1.6767e-07, 0.772)	NA	NA	NA	NA	NA	NA	NA	No	NA	HPRC,HGSVC,1KG-ONT	No	NA	NA	NA	NA	NA	NA
chr11:75127447	chr11-75127447-allele710906-1	DEL	52	NA	0.06959152798789713,0.03025936599423631,0.022817460317460316,0.036779324055666,0.03067484662576687	0.0192857	SLCO2B1(1.6767e-07, 0.772)	SLCO2B1(1.6767e-07, 0.772)	NA	NA	NA	NA	NA	NA	NA	No	NA	HPRC,HGSVC,1KG-ONT	No	NA	NA	NA	NA	NA	NA
chr11:75127449	chr11-75127449-allele710908-60	INS	59	NA	0.0,0.005763688760806916,0.0,0.0019880715705765406,0.0081799591002045	0.00207258	SLCO2B1(1.6767e-07, 0.772)	SLCO2B1(1.6767e-07, 0.772)	NA	NA	NA	NA	NA	NA	NA	No	NA	HPRC,HGSVC,1KG-ONT	Yes	NA	NA	NA	NA	NA	NA
chr11:75127453	chr11-75127453-allele710913-1	DEL	68	NA	0.0,0.0,0.001984126984126984,0.0,0.0	NA	SLCO2B1(1.6767e-07, 0.772)	SLCO2B1(1.6767e-07, 0.772)	NA	NA	NA	NA	NA	NA	NA	No	NA	HPRC,HGSVC,1KG-ONT	No	NA	NA	NA	NA	NA	NA
chr11:75127457	chr11-75127457-allele710917-1	DEL	64	NA	0.012102874432677761,0.002881844380403458,0.0,0.0,0.0	0.0179502	SLCO2B1(1.6767e-07, 0.772)	SLCO2B1(1.6767e-07, 0.772)	NA	NA	NA	NA	NA	NA	NA	No	NA	HPRC,HGSVC,1KG-ONT	No	NA	NA	NA	NA	NA	NA
chr11:75127461	chr11-75127461-allele710921-1	DEL	60	NA	0.03555219364599092,0.001440922190201729,0.0,0.008946322067594433,0.011247443762781187	0.0320995	SLCO2B1(1.6767e-07, 0.772)	SLCO2B1(1.6767e-07, 0.772)	NA	NA	NA	NA	NA	NA	NA	No	NA	HPRC,HGSVC,1KG-ONT	No	NA	NA	NA	NA	NA	NA
chr11:75127465	chr11-75127465-allele710929-1	DEL	56	NA	0.012102874432677761,0.002881844380403458,0.0,0.012922465208747515,0.0	0.00472172	SLCO2B1(1.6767e-07, 0.772)	SLCO2B1(1.6767e-07, 0.772)	NA	NA	NA	NA	NA	NA	NA	No	NA	HPRC,HGSVC,1KG-ONT	No	NA	NA	NA	NA	NA	NA
chr11:75127465	chr11-75127465-allele710928-75	INS	74	NA	0.00529500756429652,0.002881844380403458,0.0,0.0009940357852882703,0.0010224948875255625	0.00352335	SLCO2B1(1.6767e-07, 0.772)	SLCO2B1(1.6767e-07, 0.772)	NA	NA	NA	NA	NA	NA	NA	No	NA	HPRC,HGSVC	No	NA	NA	NA	NA	NA	NA
chr11:75127469	chr11-75127469-allele710932-1	DEL	53	NA	0.0022692889561270802,0.0,0.002976190476190476,0.0009940357852882703,0.0	NA	SLCO2B1(1.6767e-07, 0.772)	SLCO2B1(1.6767e-07, 0.772)	NA	NA	NA	NA	NA	NA	NA	No	NA	HPRC,HGSVC,1KG-ONT	No	NA	NA	NA	NA	NA	NA
chr11:75127518	chr11-75127518-allele710950-52	INS	51	NA	0.0,0.0,0.0,0.0,0.0081799591002045	0.000963133	SLCO2B1(1.6767e-07, 0.772)	SLCO2B1(1.6767e-07, 0.772)	NA	NA	NA	NA	NA	NA	NA	No	NA	HPRC,HGSVC,1KG-ONT	No	NA	NA	NA	NA	NA	NA
chr11:75127518	chr11-75127518-allele710949-56	INS	55	NA	0.0,0.001440922190201729,0.0,0.011928429423459244,0.003067484662576687	0.00244266	SLCO2B1(1.6767e-07, 0.772)	SLCO2B1(1.6767e-07, 0.772)	NA	NA	NA	NA	NA	NA	NA	No	NA	HPRC,HGSVC,1KG-ONT	No	NA	NA	NA	NA	NA	NA
chr11:75127529	chr11-75127529-allele710955-58	INS	57	NA	0.23600605143721634,0.36023054755043227,0.23511904761904762,0.31809145129224653,0.38139059304703476	0.0164285	SLCO2B1(1.6767e-07, 0.772)	SLCO2B1(1.6767e-07, 0.772)	NA	NA	NA	NA	NA	NA	NA	No	NA	HPRC,HGSVC,1KG-ONT	No	NA	NA	NA	NA	NA	NA
chr11:75222150	chr11-75222150-allele711455-1	DEL	172	NA	0.038577912254160365,0.001440922190201729,0.0,0.0,0.0	0.0679622	NA	NA	NA	NA	NA	NA	NA	NA	NA	No	NA	HPRC,HGSVC,1KG-ONT	No	NA	NA	NA	NA	NA	NA
chr11:75275116	chr11-75275116-allele711842-147	INS	146	NA	0.0045385779122541605,0.0,0.0,0.0,0.0	0.00805514	ARRB1(0.14829, 0.611)	NA	NA	NA	NA	NA	NA	NA	NA	No	NA	No	Yes	NA	NA	NA	NA	NA	NA
chr11:75275120	chr11-75275120-allele711844-114	INS	113	NA	0.0007564296520423601,0.0,0.0,0.0,0.0	0.000918741	ARRB1(0.14829, 0.611)	NA	NA	NA	NA	NA	NA	NA	NA	No	NA	No	Yes	NA	NA	NA	NA	NA	NA
chr11:75275123	chr11-75275123-allele711856-51	INS	50	NA	0.0007564296520423601,0.0,0.0,0.0,0.0	0.000918741	ARRB1(0.14829, 0.611)	NA	NA	NA	NA	NA	NA	NA	NA	No	NA	No	Yes	NA	NA	NA	NA	NA	NA
chr11:75275123	chr11-75275123-allele711845-56	INS	55	NA	0.0007564296520423601,0.0,0.0,0.0,0.0	0.000918741	ARRB1(0.14829, 0.611)	NA	NA	NA	NA	NA	NA	NA	NA	No	NA	No	Yes	NA	NA	NA	NA	NA	NA
chr11:75300667	chr11-75300667-allele712097-1	DEL	314	NA	0.056732223903177004,0.001440922190201729,0.0,0.0,0.0	0.0996698	ARRB1(0.14829, 0.611)	NA	NA	NA	NA	NA	NA	NA	NA	No	NA	HPRC,HGSVC,1KG-ONT	No	NA	NA	NA	NA	NA	NA
chr11:75365678	chr11-75365678-allele712618-1	DEL	66	0.967385	0.059001512859304085,0.07492795389048991,0.001984126984126984,0.13021868787276342,0.015337423312883436	NA	NA	NA	NA	NA	NA	NA	NA	NA	NA	No	NA	HPRC,HGSVC,1KG-ONT	No	NA	Vertex-wise sulcal depth(ARRB1 - RPS3, rs12271945, 4E-8, 0.6998510246529267)	Acute exacerbation of chronic obstructive pulmonary disease(4.13%, 1.38%, 3.09, [1.04;9.2], 0.049771),Adhesive capsulitis of left shoulder(4.13%, 0.83%, 5.18, [1.56;17.25], 0.012315),Adhesive capsulitis of shoulder(4.13%, 0.96%, 4.43, [1.38;14.2], 0.018733),Asthma(24.79%, 16.37%, 1.68, [1.07;2.66], 0.02834),Autoimmune thyroiditis(3.31%, 0.83%, 4.11, [1.14;14.78], 0.041536),Benign tumor of breast(4.96%, 1.65%, 3.11, [1.14;8.45], 0.032126),Candidiasis of mouth(4.96%, 1.51%, 3.4, [1.23;9.36], 0.024181),Complication due to diabetes mellitus(11.57%, 5.09%, 2.44, [1.28;4.66], 0.011294),Degenerative joint disease of ankle AND/OR foot(4.96%, 1.24%, 4.16, [1.45;11.91], 0.012478),Depressive disorder(12.40%, 20.22%, 0.56, [0.32;0.99], 0.045505),Dermatophytosis(5.79%, 1.79%, 3.37, [1.32;8.63], 0.015755),Ganglion cyst(4.96%, 1.10%, 4.69, [1.6;13.76], 0.008461),Gastroesophageal reflux disease(28.10%, 19.26%, 1.64, [1.06;2.54], 0.028946),Lobar pneumonia(4.13%, 1.10%, 3.87, [1.25;12.05], 0.027026),Miscarriage without complication(4.96%, 1.79%, 2.87, [1.07;7.69], 0.041604),Plantar fascial fibromatosis(13.22%, 6.74%, 2.11, [1.16;3.84], 0.024644),Pure hypercholesterolemia(21.49%, 14.03%, 1.68, [1.04;2.72], 0.039596),Tinea corporis(4.13%, 1.38%, 3.09, [1.04;9.2], 0.049771),Uncomplicated asthma(23.14%, 15.68%, 1.62, [1.01;2.58], 0.048424),Ventricular premature complex(3.31%, 0.83%, 4.11, [1.14;14.78], 0.041536)	NA	NA	NA
chr11:75409804	chr11-75409804-allele713044-1	DEL	126	NA	0.007564296520423601,0.001440922190201729,0.0,0.0,0.0	0.0115415	RPS3(0.99994, 0.205)	NA	NA	NA	NA	NA	NA	NA	NA	No	NA	HPRC,1KG-ONT	No	NA	NA	NA	NA	NA	NA
chr11:75409956	chr11-75409956-allele713053-1	DEL	78	NA	0.0007564296520423601,0.008645533141210375,0.002976190476190476,0.02485089463220676,0.006134969325153374	0.00574691	RPS3(0.99994, 0.205)	NA	NA	NA	NA	NA	NA	NA	NA	No	NA	HPRC,HGSVC	Yes	NA	NA	NA	NA	NA	NA
chr11:75409989	chr11-75409989-allele713054-1	DEL	498	NA	0.007564296520423601,0.001440922190201729,0.0,0.0,0.0	0.0115415	RPS3(0.99994, 0.205)	NA	NA	NA	NA	NA	NA	NA	NA	No	NA	No	Yes	NA	NA	NA	NA	NA	NA
chr11:75410058	chr11-75410058-allele713056-1	DEL	50	NA	0.0,0.001440922190201729,0.0,0.0,0.0	NA	RPS3(0.99994, 0.205)	NA	NA	NA	NA	NA	NA	NA	NA	No	NA	1KG-ONT	No	NA	NA	NA	NA	NA	NA
chr11:75541945	chr11-75541945-allele713794-1	DEL	92	NA	0.0015128593040847202,0.012968299711815562,0.0,0.02485089463220676,0.014314928425357873	0.00612847	NA	NA	NA	NA	NA	NA	NA	NA	NA	No	NA	HGSVC	Yes	NA	NA	NA	NA	NA	NA
chr11:75542044	chr11-75542044-allele713798-1	DEL	146	0.988795	0.2102874432677761,0.08645533141210375,0.17162698412698413,0.12326043737574553,0.2965235173824131	0.00348708	NA	NA	NA	NA	NA	NA	NA	NA	NA	No	NA	HPRC,HGSVC,1KG-ONT	Yes	NA	Height(GDPD5, rs947844, 6E-15, 0.6330682082835896),Height(GDPD5 - SERPINH1, rs7109103, 2E-8, 0.9590633718847077),Height(GDPD5 - SERPINH1, rs7128888, 5E-9, 0.9590633718847077)	Angina pectoris(5.14%, 1.86%, 2.86, [1.28;6.38], 0.01172),Anxiety disorder(22.51%, 16.57%, 1.46, [1.03;2.08], 0.035889),Chronic sinusitis(7.07%, 12.48%, 0.53, [0.32;0.88], 0.014385),Hypermetropia(6.43%, 3.35%, 1.98, [1.03;3.81], 0.040053),Hypoglycemia(4.18%, 1.30%, 3.3, [1.3;8.37], 0.016353),Impaired glucose tolerance(1.29%, 3.91%, 0.32, [0.11;0.94], 0.034009),Ingrowing nail(1.61%, 4.84%, 0.32, [0.12;0.85], 0.013919),Lumbar spondylolisthesis(1.29%, 4.10%, 0.31, [0.1;0.89], 0.022614),Migraine with aura(4.50%, 1.86%, 2.48, [1.09;5.66], 0.031486),Peripheral venous insufficiency(6.11%, 2.98%, 2.12, [1.07;4.18], 0.031818),Renal disorder due to type 2 diabetes mellitus(3.54%, 0.93%, 3.9, [1.34;11.34], 0.01518),Threatened miscarriage(2.89%, 0.74%, 3.97, [1.21;13.0], 0.019333),Thyrotoxicosis(4.82%, 1.12%, 4.49, [1.72;11.68], 0.001931),Umbilical hernia(2.25%, 5.21%, 0.42, [0.18;0.97], 0.047333),Verruca vulgaris(6.11%, 2.79%, 2.26, [1.13;4.52], 0.027699),Viral hepatitis C(2.25%, 0.56%, 4.1, [1.05;15.97], 0.043131),Visual disturbance(11.90%, 7.45%, 1.68, [1.05;2.69], 0.034847),Endometriosis of uterus(3.96%, 0.78%, 5.28, [1.42;19.73], 0.011639)	NA	NA	NA
chr11:75586007	chr11-75586007-allele714199-63	INS	62	NA	0.00832072617246596,0.0,0.0,0.0,0.0	0.0151436	NA	NA	NA	NA	NA	NA	NA	NA	NA	No	NA	HPRC,HGSVC,1KG-ONT	No	NA	NA	NA	NA	NA	NA
chr11:75586036	chr11-75586036-allele714231-52	INS	51	NA	0.00680786686838124,0.0,0.0,0.0,0.0	0.0123139	NA	NA	NA	NA	NA	NA	NA	NA	NA	No	NA	HPRC,HGSVC,1KG-ONT	No	NA	NA	NA	NA	NA	NA
chr11:75586036	chr11-75586036-allele714236-53	INS	52	NA	0.0015128593040847202,0.0,0.0,0.0,0.0	0.00234988	NA	NA	NA	NA	NA	NA	NA	NA	NA	No	NA	HPRC,HGSVC,1KG-ONT	No	NA	NA	NA	NA	NA	NA
chr11:75586036	chr11-75586036-allele714230-69	INS	68	NA	0.018154311649016642,0.001440922190201729,0.0,0.0,0.0	0.0310849	NA	NA	NA	NA	NA	NA	NA	NA	NA	No	NA	HPRC,HGSVC,1KG-ONT	No	NA	NA	NA	NA	NA	NA
chr11:75586036	chr11-75586036-allele714237-71	INS	70	NA	0.0030257186081694403,0.0,0.0,0.0,0.0	0.00520636	NA	NA	NA	NA	NA	NA	NA	NA	NA	No	NA	HPRC,HGSVC,1KG-ONT	No	NA	NA	NA	NA	NA	NA
chr11:75731453	chr11-75731453-allele714704-2014	INS	2013	NA	0.05597579425113464,0.005763688760806916,0.001984126984126984,0.0019880715705765406,0.0	0.0847336	MOGAT2(4.7581e-08, 1.048)	MOGAT2(4.7581e-08, 1.048)	NA	NA	NA	NA	NA	NA	NA	No	NA	HPRC,HGSVC,1KG-ONT	No	NA	NA	NA	NA	NA	NA
chr11:75731453	chr11-75731453-allele714701-2014	INS	2013	NA	0.0022692889561270802,0.0,0.0,0.0,0.0	0.00377908	MOGAT2(4.7581e-08, 1.048)	MOGAT2(4.7581e-08, 1.048)	NA	NA	NA	NA	NA	NA	NA	No	NA	HPRC,HGSVC,1KG-ONT	No	NA	NA	NA	NA	NA	NA
chr11:75731453	chr11-75731453-allele714695-2017	INS	2016	NA	0.02798789712556732,0.0,0.0,0.0,0.0	0.051169	MOGAT2(4.7581e-08, 1.048)	MOGAT2(4.7581e-08, 1.048)	NA	NA	NA	NA	NA	NA	NA	No	NA	HPRC,HGSVC,1KG-ONT	No	NA	NA	NA	NA	NA	NA
chr11:75731453	chr11-75731453-allele714698-2014	INS	2013	NA	0.0045385779122541605,0.0,0.0,0.0,0.0	0.00805514	MOGAT2(4.7581e-08, 1.048)	MOGAT2(4.7581e-08, 1.048)	NA	NA	NA	NA	NA	NA	NA	No	NA	HPRC,HGSVC,1KG-ONT	No	NA	NA	NA	NA	NA	NA
chr11:75731453	chr11-75731453-allele714702-2014	INS	2013	NA	0.012859304084720122,0.002881844380403458,0.0,0.0,0.0	0.0193295	MOGAT2(4.7581e-08, 1.048)	MOGAT2(4.7581e-08, 1.048)	NA	NA	NA	NA	NA	NA	NA	No	NA	HPRC,HGSVC,1KG-ONT	No	NA	NA	NA	NA	NA	NA
chr11:75731453	chr11-75731453-allele714694-2020	INS	2019	NA	0.26853252647503784,0.027377521613832854,0.025793650793650792,0.003976143141153081,0.022494887525562373	0.320564	MOGAT2(4.7581e-08, 1.048)	MOGAT2(4.7581e-08, 1.048)	NA	NA	NA	NA	NA	NA	NA	No	NA	HPRC,HGSVC,1KG-ONT	No	NA	NA	NA	NA	NA	NA
chr11:75731453	chr11-75731453-allele714696-2017	INS	2016	NA	0.018910741301059002,0.0,0.0,0.0,0.0	0.0347404	MOGAT2(4.7581e-08, 1.048)	MOGAT2(4.7581e-08, 1.048)	NA	NA	NA	NA	NA	NA	NA	No	NA	HPRC,HGSVC,1KG-ONT	No	NA	NA	NA	NA	NA	NA
chr11:75731453	chr11-75731453-allele714706-2014	INS	2013	NA	0.0015128593040847202,0.0,0.0,0.0,0.0	0.00234988	MOGAT2(4.7581e-08, 1.048)	MOGAT2(4.7581e-08, 1.048)	NA	NA	NA	NA	NA	NA	NA	No	NA	HPRC,HGSVC,1KG-ONT	No	NA	NA	NA	NA	NA	NA
chr11:75731453	chr11-75731453-allele714708-2020	INS	2019	NA	0.02042360060514372,0.0,0.001984126984126984,0.0019880715705765406,0.017382413087934562	0.010822	MOGAT2(4.7581e-08, 1.048)	MOGAT2(4.7581e-08, 1.048)	NA	NA	NA	NA	NA	NA	NA	No	NA	HPRC,HGSVC,1KG-ONT	No	NA	NA	NA	NA	NA	NA
chr11:75752766	chr11-75752766-allele714935-1	DEL	4189	NA	0.01588502269288956,0.0,0.0,0.0,0.0	0.0291787	NA	NA	NA	NA	NA	NA	NA	NA	NA	No	NA	HPRC,HGSVC,1KG-ONT	Yes	NA	NA	NA	NA	NA	NA
chr11:75763434	chr11-75763434-allele715067-313	INS	312	NA	0.9886535552193646,0.9971181556195965,0.816468253968254,0.9840954274353877,0.9570552147239264	0.0297491	DGAT2(2.4276e-08, 0.93)	NA	NA	NA	NA	NA	NA	NA	NA	No	NA	HPRC,HGSVC,1KG-ONT	Yes	NA	NA	NA	NA	NA	NA
chr11:75763434	chr11-75763434-allele715068-310	INS	309	NA	0.0007564296520423601,0.0,0.0,0.0,0.0	0.000918741	DGAT2(2.4276e-08, 0.93)	NA	NA	NA	NA	NA	NA	NA	NA	No	NA	HPRC,HGSVC,1KG-ONT	Yes	NA	NA	NA	NA	NA	NA
chr11:75763434	chr11-75763434-allele715065-312	INS	311	NA	0.009833585476550681,0.002881844380403458,0.15079365079365079,0.014910536779324055,0.03578732106339468	0.024068	DGAT2(2.4276e-08, 0.93)	NA	NA	NA	NA	NA	NA	NA	NA	No	NA	HPRC,HGSVC,1KG-ONT	Yes	NA	NA	NA	NA	NA	NA
chr11:75806596	chr11-75806596-allele715386-1	DEL	429	NA	0.0,0.0,0.008928571428571428,0.0009940357852882703,0.0	0.00133282	NA	NA	NA	NA	NA	NA	NA	NA	NA	No	NA	No	No	NA	NA	NA	NA	NA	NA
chr11:75877562	chr11-75877562-allele716166-180	INS	179	NA	0.0,0.0,0.012896825396825396,0.0,0.002044989775051125	0.0022576	UVRAG(0.99676, 0.468)	NA	NA	NA	NA	NA	NA	NA	NA	No	NA	HPRC,HGSVC,1KG-ONT	No	NA	NA	NA	NA	NA	NA
chr11:75877630	chr11-75877630-allele716172-1	DEL	78	NA	0.00529500756429652,0.0,0.0,0.0,0.0	0.00947665	UVRAG(0.99676, 0.468)	NA	NA	NA	NA	NA	NA	NA	NA	No	NA	No	No	NA	NA	NA	NA	NA	NA
chr11:75878262	chr11-75878262-allele716186-1	DEL	80	NA	0.0030257186081694403,0.0,0.0,0.0,0.0	0.00520636	UVRAG(0.99676, 0.468)	NA	NA	NA	NA	NA	NA	NA	NA	No	NA	HPRC	No	NA	NA	NA	NA	NA	NA
chr11:76132623	chr11-76132623-allele717917-2769	INS	2768	NA	0.0015128593040847202,0.0,0.0,0.0,0.0	0.00234988	UVRAG(0.99676, 0.468)	NA	NA	NA	NA	NA	NA	NA	enhancer	No	NA	No	Yes	NA	NA	NA	NA	NA	NA
chr11:76150278	chr11-76150278-allele718140-130	INS	129	NA	0.23524962178517397,0.03025936599423631,0.02976190476190476,0.04572564612326044,0.11758691206543967	0.152638	NA	NA	NA	NA	NA	NA	NA	NA	NA	No	NA	HPRC,HGSVC,1KG-ONT	Yes	NA	NA	NA	NA	NA	NA
chr11:76150329	chr11-76150329-allele718143-130	INS	129	NA	0.0015128593040847202,0.0,0.0,0.0,0.0	0.00234988	NA	NA	NA	NA	NA	NA	NA	NA	NA	No	NA	HPRC,HGSVC,1KG-ONT	Yes	NA	NA	NA	NA	NA	NA
chr11:76164411	chr11-76164411-allele718291-1	DEL	93	NA	0.0,0.0,0.00496031746031746,0.0,0.0	0.000408842	NA	NA	NA	NA	NA	NA	NA	NA	NA	No	NA	HPRC,HGSVC,1KG-ONT	No	NA	NA	NA	NA	NA	NA
chr11:76164420	chr11-76164420-allele718293-128	INS	127	NA	0.0015128593040847202,0.0,0.0,0.0,0.0010224948875255625	0.00077342	NA	NA	NA	NA	NA	NA	NA	NA	NA	No	NA	HPRC,HGSVC,1KG-ONT	No	NA	NA	NA	NA	NA	NA
chr11:76164421	chr11-76164421-allele718294-1	DEL	62	NA	0.3320726172465961,0.28097982708933716,0.12202380952380952,0.1172962226640159,0.07668711656441718	0.112831	NA	NA	NA	NA	NA	NA	NA	NA	NA	No	NA	HPRC,HGSVC,1KG-ONT	No	NA	NA	NA	NA	NA	NA
chr11:76164469	chr11-76164469-allele718297-1	DEL	63	NA	0.00529500756429652,0.001440922190201729,0.0,0.0,0.0	0.00736694	NA	NA	NA	NA	NA	NA	NA	NA	NA	No	NA	HPRC,HGSVC,1KG-ONT	No	NA	NA	NA	NA	NA	NA
chr11:76164483	chr11-76164483-allele718299-1	DEL	225	NA	0.01059001512859304,0.0,0.0,0.004970178926441352,0.0	0.0106985	NA	NA	NA	NA	NA	NA	NA	NA	NA	No	NA	HPRC,HGSVC	No	NA	NA	NA	NA	NA	NA
chr11:76164483	chr11-76164483-allele718298-1	DEL	64	NA	0.08169440242057488,0.011527377521613832,0.006944444444444444,0.0019880715705765406,0.007157464212678937	0.102727	NA	NA	NA	NA	NA	NA	NA	NA	NA	No	NA	HPRC,HGSVC,1KG-ONT	No	NA	NA	NA	NA	NA	NA
chr11:76164487	chr11-76164487-allele718302-292	INS	291	NA	0.0,0.0,0.005952380952380952,0.0,0.0	0.000593574	NA	NA	NA	NA	NA	NA	NA	NA	NA	No	NA	HPRC,HGSVC,1KG-ONT	Yes	NA	NA	NA	NA	NA	NA
chr11:76164501	chr11-76164501-allele718309-97	INS	96	NA	0.0,0.0,0.000992063492063492,0.0,0.0	NA	NA	NA	NA	NA	NA	NA	NA	NA	NA	No	NA	HPRC,HGSVC	No	NA	NA	NA	NA	NA	NA
chr11:76164514	chr11-76164514-allele718313-1	DEL	194	NA	0.0007564296520423601,0.0,0.0,0.0,0.0	0.000918741	NA	NA	NA	NA	NA	NA	NA	NA	NA	No	NA	HPRC,HGSVC	No	NA	NA	NA	NA	NA	NA
chr11:76164515	chr11-76164515-allele718321-309	INS	308	NA	0.0,0.0,0.001984126984126984,0.0,0.0	NA	NA	NA	NA	NA	NA	NA	NA	NA	NA	No	NA	HPRC,HGSVC,1KG-ONT	Yes	NA	NA	NA	NA	NA	NA
chr11:76164515	chr11-76164515-allele718318-130	INS	129	NA	0.007564296520423601,0.010086455331412104,0.02976190476190476,0.011928429423459244,0.02556237218813906	0.00418101	NA	NA	NA	NA	NA	NA	NA	NA	NA	No	NA	HPRC,HGSVC,1KG-ONT	No	NA	NA	NA	NA	NA	NA
chr11:76164519	chr11-76164519-allele718323-228	INS	227	NA	0.0007564296520423601,0.01585014409221902,0.00496031746031746,0.020874751491053677,0.005112474437627812	0.0061158	NA	NA	NA	NA	NA	NA	NA	NA	NA	No	NA	HPRC,HGSVC,1KG-ONT	No	NA	NA	NA	NA	NA	NA
chr11:76164519	chr11-76164519-allele718324-407	INS	406	NA	0.0,0.0,0.001984126984126984,0.0,0.0	NA	NA	NA	NA	NA	NA	NA	NA	NA	NA	No	NA	HPRC,HGSVC,1KG-ONT	Yes	NA	NA	NA	NA	NA	NA
chr11:76164525	chr11-76164525-allele718326-65	INS	64	NA	0.0,0.0,0.0,0.0019880715705765406,0.0	NA	NA	NA	NA	NA	NA	NA	NA	NA	NA	No	NA	HPRC,HGSVC	No	NA	NA	NA	NA	NA	NA
chr11:76164547	chr11-76164547-allele718337-1	DEL	129	NA	0.0022692889561270802,0.0,0.0,0.0,0.0	0.00377908	NA	NA	NA	NA	NA	NA	NA	NA	NA	No	NA	HPRC,1KG-ONT	No	NA	NA	NA	NA	NA	NA
chr11:76164605	chr11-76164605-allele718347-1	DEL	98	NA	0.0022692889561270802,0.0,0.0,0.0,0.0010224948875255625	0.0019853	NA	NA	NA	NA	NA	NA	NA	NA	NA	No	NA	HPRC,HGSVC,1KG-ONT	No	NA	NA	NA	NA	NA	NA
chr11:76164622	chr11-76164622-allele718355-180	INS	179	NA	0.0,0.0,0.00496031746031746,0.0,0.003067484662576687	0.000963133	NA	NA	NA	NA	NA	NA	NA	NA	NA	No	NA	HPRC,HGSVC,1KG-ONT	No	NA	NA	NA	NA	NA	NA
chr11:76164622	chr11-76164622-allele718356-1	DEL	81	NA	0.0,0.010086455331412104,0.005952380952380952,0.017892644135188866,0.002044989775051125	0.0055935	NA	NA	NA	NA	NA	NA	NA	NA	NA	No	NA	HPRC,HGSVC,1KG-ONT	No	NA	NA	NA	NA	NA	NA
chr11:76164622	chr11-76164622-allele718358-1	DEL	277	NA	0.0045385779122541605,0.007204610951008645,0.0,0.0009940357852882703,0.0	0.00125867	NA	NA	NA	NA	NA	NA	NA	NA	NA	No	NA	HPRC,HGSVC	No	NA	NA	NA	NA	NA	NA
chr11:76164676	chr11-76164676-allele718373-180	INS	179	NA	0.0007564296520423601,0.0,0.0,0.0,0.0	0.000918741	NA	NA	NA	NA	NA	NA	NA	NA	NA	No	NA	HPRC,HGSVC,1KG-ONT	No	NA	NA	NA	NA	NA	NA
chr11:76164676	chr11-76164676-allele718365-410	INS	409	NA	0.0,0.004322766570605188,0.003968253968253968,0.0019880715705765406,0.0	0.0010336	NA	NA	NA	NA	NA	NA	NA	NA	NA	No	NA	HPRC,HGSVC,1KG-ONT	Yes	NA	NA	NA	NA	NA	NA
chr11:76164676	chr11-76164676-allele718367-508	INS	507	NA	0.0,0.0,0.0,0.0009940357852882703,0.0	NA	NA	NA	NA	NA	NA	NA	NA	NA	NA	No	NA	HPRC,HGSVC	Yes	NA	NA	NA	NA	NA	NA
chr11:76164676	chr11-76164676-allele718366-214	INS	213	NA	0.0,0.020172910662824207,0.000992063492063492,0.041749502982107355,0.017382413087934562	0.0132312	NA	NA	NA	NA	NA	NA	NA	NA	NA	No	NA	HPRC,HGSVC,1KG-ONT	No	NA	NA	NA	NA	NA	NA
chr11:76164676	chr11-76164676-allele718368-1	DEL	98	NA	0.15128593040847202,0.01585014409221902,0.00496031746031746,0.0019880715705765406,0.002044989775051125	0.218941	NA	NA	NA	NA	NA	NA	NA	NA	NA	No	NA	HPRC,HGSVC,1KG-ONT	No	NA	NA	NA	NA	NA	NA
chr11:76164680	chr11-76164680-allele718377-116	INS	115	NA	0.0015128593040847202,0.01440922190201729,0.002976190476190476,0.019880715705765408,0.012269938650306749	0.00562478	NA	NA	NA	NA	NA	NA	NA	NA	NA	No	NA	HPRC,HGSVC,1KG-ONT	No	NA	NA	NA	NA	NA	NA
chr11:76164680	chr11-76164680-allele718378-1	DEL	196	NA	0.0022692889561270802,0.0,0.0,0.0,0.0	0.00377908	NA	NA	NA	NA	NA	NA	NA	NA	NA	No	NA	HPRC,HGSVC	No	NA	NA	NA	NA	NA	NA
chr11:76164695	chr11-76164695-allele718385-133	INS	132	NA	0.0015128593040847202,0.002881844380403458,0.0,0.018886679920477135,0.0	0.00140237	NA	NA	NA	NA	NA	NA	NA	NA	NA	No	NA	HPRC,HGSVC,1KG-ONT	No	NA	NA	NA	NA	NA	NA
chr11:76164765	chr11-76164765-allele718400-197	INS	196	NA	0.0015128593040847202,0.011527377521613832,0.0,0.011928429423459244,0.002044989775051125	0.00152552	NA	NA	NA	NA	NA	NA	NA	NA	NA	No	NA	HPRC,HGSVC,1KG-ONT	No	NA	NA	NA	NA	NA	NA
chr11:76164774	chr11-76164774-allele718410-82	INS	81	NA	0.0007564296520423601,0.0,0.0,0.0,0.0	0.000918741	NA	NA	NA	NA	NA	NA	NA	NA	NA	No	NA	HPRC,HGSVC	No	NA	NA	NA	NA	NA	NA
chr11:76164774	chr11-76164774-allele718405-99	INS	98	NA	0.0022692889561270802,0.0,0.0,0.0009940357852882703,0.0	0.0019853	NA	NA	NA	NA	NA	NA	NA	NA	NA	No	NA	HPRC,HGSVC	No	NA	NA	NA	NA	NA	NA
chr11:76164774	chr11-76164774-allele718406-65	INS	64	NA	0.0,0.0,0.0,0.0019880715705765406,0.0	NA	NA	NA	NA	NA	NA	NA	NA	NA	NA	No	NA	HPRC,HGSVC	No	NA	NA	NA	NA	NA	NA
chr11:76164774	chr11-76164774-allele718407-1	DEL	179	NA	0.0022692889561270802,0.0,0.0,0.0,0.0	0.00377908	NA	NA	NA	NA	NA	NA	NA	NA	NA	No	NA	HPRC,HGSVC	No	NA	NA	NA	NA	NA	NA
chr11:76164778	chr11-76164778-allele718413-99	INS	98	NA	0.0,0.005763688760806916,0.0,0.0,0.0	0.000224143	NA	NA	NA	NA	NA	NA	NA	NA	NA	No	NA	HPRC,HGSVC	No	NA	NA	NA	NA	NA	NA
chr11:76164801	chr11-76164801-allele718431-82	INS	81	NA	0.0015128593040847202,0.0,0.0,0.0,0.0010224948875255625	0.00077342	NA	NA	NA	NA	NA	NA	NA	NA	NA	No	NA	HPRC,HGSVC	No	NA	NA	NA	NA	NA	NA
chr11:76164801	chr11-76164801-allele718430-1	DEL	162	NA	0.031013615733736764,0.0,0.0,0.0,0.0	0.0566945	NA	NA	NA	NA	NA	NA	NA	NA	NA	No	NA	HPRC,HGSVC	No	NA	NA	NA	NA	NA	NA
chr11:76164801	chr11-76164801-allele718428-82	INS	81	NA	0.00529500756429652,0.001440922190201729,0.0,0.0,0.0	0.00736694	NA	NA	NA	NA	NA	NA	NA	NA	NA	No	NA	HPRC,HGSVC	No	NA	NA	NA	NA	NA	NA
chr11:76164808	chr11-76164808-allele718434-1	DEL	145	NA	0.00832072617246596,0.0,0.0,0.0,0.0	0.0150511	NA	NA	NA	NA	NA	NA	NA	NA	NA	No	NA	HPRC,HGSVC	No	NA	NA	NA	NA	NA	NA
chr11:76164812	chr11-76164812-allele718435-1	DEL	64	NA	0.0007564296520423601,0.004322766570605188,0.0,0.0,0.0	NA	NA	NA	NA	NA	NA	NA	NA	NA	NA	No	NA	HPRC,HGSVC,1KG-ONT	No	NA	NA	NA	NA	NA	NA
chr11:76164858	chr11-76164858-allele718443-145	INS	144	NA	0.01664145234493192,0.001440922190201729,0.0,0.0,0.0	0.0283054	NA	NA	NA	NA	NA	NA	NA	NA	NA	No	NA	HPRC,HGSVC,1KG-ONT	No	NA	NA	NA	NA	NA	NA
chr11:76164863	chr11-76164863-allele718445-64	INS	63	NA	0.0,0.0,0.000992063492063492,0.0,0.0	NA	NA	NA	NA	NA	NA	NA	NA	NA	NA	No	NA	HPRC,HGSVC	No	NA	NA	NA	NA	NA	NA
chr11:76164863	chr11-76164863-allele718446-244	INS	243	NA	0.0007564296520423601,0.0,0.0,0.0,0.0	0.000918741	NA	NA	NA	NA	NA	NA	NA	NA	NA	No	NA	HPRC,HGSVC,1KG-ONT	No	NA	NA	NA	NA	NA	NA
chr11:76164863	chr11-76164863-allele718444-82	INS	81	NA	0.0022692889561270802,0.0,0.0,0.011928429423459244,0.0	NA	NA	NA	NA	NA	NA	NA	NA	NA	NA	No	NA	HPRC,HGSVC	No	NA	NA	NA	NA	NA	NA
chr11:76164870	chr11-76164870-allele718450-1	DEL	86	NA	0.0,0.001440922190201729,0.005952380952380952,0.0,0.0	0.000631316	NA	NA	NA	NA	NA	NA	NA	NA	NA	No	NA	HPRC,HGSVC,1KG-ONT	No	NA	NA	NA	NA	NA	NA
chr11:76164872	chr11-76164872-allele718451-1	DEL	81	NA	0.012102874432677761,0.14697406340057637,0.0625,0.003976143141153081,0.024539877300613498	0.0194933	NA	NA	NA	NA	NA	NA	NA	NA	NA	No	NA	HPRC,HGSVC,1KG-ONT	No	NA	NA	NA	NA	NA	NA
chr11:76164875	chr11-76164875-allele718452-1	DEL	64	NA	0.040090771558245086,0.023054755043227664,0.017857142857142856,0.03876739562624255,0.081799591002045	NA	NA	NA	NA	NA	NA	NA	NA	NA	NA	No	NA	HPRC,HGSVC,1KG-ONT	No	NA	NA	NA	NA	NA	NA
chr11:76164876	chr11-76164876-allele718453-197	INS	196	NA	0.0,0.0,0.0,0.0019880715705765406,0.0	NA	NA	NA	NA	NA	NA	NA	NA	NA	NA	No	NA	HPRC,HGSVC,1KG-ONT	No	NA	NA	NA	NA	NA	NA
chr11:76164876	chr11-76164876-allele718454-295	INS	294	NA	0.0,0.01585014409221902,0.0,0.0019880715705765406,0.0	0.00188759	NA	NA	NA	NA	NA	NA	NA	NA	NA	No	NA	HPRC,HGSVC,1KG-ONT	Yes	NA	NA	NA	NA	NA	NA
chr11:76164882	chr11-76164882-allele718457-99	INS	98	NA	0.0,0.005763688760806916,0.00496031746031746,0.02186878727634195,0.0010224948875255625	0.0053757	NA	NA	NA	NA	NA	NA	NA	NA	NA	No	NA	HPRC,HGSVC	No	NA	NA	NA	NA	NA	NA
chr11:76164939	chr11-76164939-allele718462-231	INS	230	NA	0.0,0.005763688760806916,0.0,0.002982107355864811,0.005112474437627812	0.00161686	NA	NA	NA	NA	NA	NA	NA	NA	NA	No	NA	HPRC,HGSVC,1KG-ONT	No	NA	NA	NA	NA	NA	NA
chr11:76164939	chr11-76164939-allele718466-444	INS	443	NA	0.0007564296520423601,0.0,0.0,0.0,0.0	0.000918741	NA	NA	NA	NA	NA	NA	NA	NA	NA	No	NA	HPRC,HGSVC	Yes	NA	NA	NA	NA	NA	NA
chr11:76164939	chr11-76164939-allele718468-52	INS	51	NA	0.0,0.0,0.0,0.0009940357852882703,0.0	NA	NA	NA	NA	NA	NA	NA	NA	NA	NA	No	NA	HPRC,HGSVC	No	NA	NA	NA	NA	NA	NA
chr11:76164939	chr11-76164939-allele718467-117	INS	116	NA	0.0022692889561270802,0.002881844380403458,0.0,0.007952286282306162,0.005112474437627812	NA	NA	NA	NA	NA	NA	NA	NA	NA	NA	No	NA	HPRC,HGSVC,1KG-ONT	No	NA	NA	NA	NA	NA	NA
chr11:76164939	chr11-76164939-allele718463-52	INS	51	NA	0.0015128593040847202,0.002881844380403458,0.000992063492063492,0.02385685884691849,0.010224948875255624	0.00413003	NA	NA	NA	NA	NA	NA	NA	NA	NA	No	NA	HPRC,HGSVC	No	NA	NA	NA	NA	NA	NA
chr11:76164939	chr11-76164939-allele718465-346	INS	345	NA	0.0045385779122541605,0.0,0.0,0.0009940357852882703,0.0	0.00598883	NA	NA	NA	NA	NA	NA	NA	NA	NA	No	NA	HPRC,HGSVC,1KG-ONT	Yes	NA	NA	NA	NA	NA	NA
chr11:76164963	chr11-76164963-allele718478-52	INS	51	NA	0.0007564296520423601,0.0,0.0,0.0,0.0	0.000918741	NA	NA	NA	NA	NA	NA	NA	NA	NA	No	NA	HPRC,HGSVC	No	NA	NA	NA	NA	NA	NA
chr11:76256187	chr11-76256187-allele719342-1	DEL	2617	NA	0.0007564296520423601,0.004322766570605188,0.000992063492063492,0.0,0.0	NA	NA	NA	NA	NA	NA	NA	NA	NA	CTCF_binding_site,enhancer	No	NA	No	Yes	NA	NA	NA	NA	NA	NA
chr11:76333663	chr11-76333663-allele720206-314	INS	313	NA	0.024962178517397883,0.0,0.0,0.0,0.0	0.0457756	NA	NA	NA	NA	NA	NA	NA	NA	NA	No	NA	HPRC,HGSVC,1KG-ONT	Yes	NA	NA	NA	NA	NA	NA
chr11:76345654	chr11-76345654-allele720318-1	DEL	52	NA	0.006051437216338881,0.0,0.0,0.0,0.0	0.0108963	NA	NA	NA	NA	NA	NA	NA	NA	NA	No	NA	1KG-ONT	Yes	NA	NA	NA	NA	NA	NA
chr11:76376748	chr11-76376748-allele720576-328	INS	327	NA	0.03252647503782148,0.0,0.0,0.0,0.0	0.0594063	THAP12(0.96105, 0.514)	NA	NA	NA	NA	NA	NA	NA	NA	No	NA	HPRC,HGSVC,1KG-ONT	Yes	NA	NA	NA	NA	NA	NA
chr11:76431283	chr11-76431283-allele721023-1	DEL	6224	NA	0.046142208774583963,0.004322766570605188,0.0,0.0,0.0	0.0771072	NA	NA	NA	NA	NA	NA	NA	NA	NA	No	NA	HPRC,HGSVC,1KG-ONT	Yes	NA	NA	NA	NA	NA	NA
chr11:76433497	chr11-76433497-allele721050-53	INS	52	NA	0.0015128593040847202,0.001440922190201729,0.007936507936507936,0.011928429423459244,0.009202453987730062	0.00290988	NA	NA	NA	NA	NA	NA	NA	NA	NA	No	NA	HPRC	No	NA	NA	NA	NA	NA	NA
chr11:76446317	chr11-76446317-allele721169-51	INS	50	NA	0.031013615733736764,0.0,0.021825396825396824,0.0,0.0	0.0243449	EMSY(1.0, 0.262)	NA	EMSY(1.0, 0.262)	NA	NA	NA	NA	NA	NA	No	NA	HPRC,HGSVC,1KG-ONT	Yes	NA	NA	NA	NA	NA	NA
chr11:76446319	chr11-76446319-allele721174-51	INS	50	NA	0.0007564296520423601,0.01585014409221902,0.000992063492063492,0.002982107355864811,0.0	0.00114578	EMSY(1.0, 0.262)	NA	EMSY(1.0, 0.262)	NA	NA	NA	NA	NA	NA	No	NA	HPRC,HGSVC,1KG-ONT	Yes	NA	NA	NA	NA	NA	NA
chr11:76446349	chr11-76446349-allele721180-59	INS	58	NA	0.029500756429652043,0.001440922190201729,0.0,0.0,0.0	0.0516512	EMSY(1.0, 0.262)	NA	EMSY(1.0, 0.262)	NA	NA	NA	NA	NA	NA	No	NA	HPRC,HGSVC,1KG-ONT	Yes	NA	NA	NA	NA	NA	NA
chr11:76494679	chr11-76494679-allele721514-1	DEL	57	NA	0.0,0.001440922190201729,0.03373015873015873,0.0,0.02044989775051125	0.00962869	EMSY(1.0, 0.262)	NA	EMSY(1.0, 0.262)	NA	NA	NA	NA	NA	NA	No	NA	HPRC,HGSVC,1KG-ONT	No	NA	NA	NA	NA	NA	NA
chr11:76494683	chr11-76494683-allele721515-1	DEL	53	NA	0.0022692889561270802,0.004322766570605188,0.0496031746031746,0.010934393638170975,0.05112474437627812	0.017288	EMSY(1.0, 0.262)	NA	EMSY(1.0, 0.262)	NA	NA	NA	NA	NA	NA	No	NA	HPRC,HGSVC,1KG-ONT	No	NA	NA	NA	NA	NA	NA
chr11:76567796	chr11-76567796-allele722132-1	DEL	73	NA	0.028744326777609682,0.004322766570605188,0.0,0.0,0.0	0.0461945	NA	NA	NA	NA	NA	NA	NA	NA	NA	No	ID=chr11_76567805_76567829;MOTIFS=AT;STRUC=(AT)n	HPRC,HGSVC,1KG-ONT	Yes	NA	NA	NA	NA	NA	NA
chr11:76582756	chr11-76582756-allele722268-116	INS	115	NA	0.01059001512859304,0.004322766570605188,0.0,0.0,0.0	0.0135033	NA	NA	NA	NA	NA	NA	NA	NA	NA	No	NA	HPRC,1KG-ONT	Yes	NA	NA	NA	NA	NA	NA
chr11:76602139	chr11-76602139-allele722502-135	INS	134	NA	0.11497730711043873,0.01440922190201729,0.0,0.0019880715705765406,0.050102249488752554	0.11041	NA	NA	NA	NA	NA	NA	NA	NA	NA	No	NA	HPRC,HGSVC	No	NA	NA	NA	NA	NA	NA
chr11:76602139	chr11-76602139-allele722509-202	INS	201	NA	0.0015128593040847202,0.0,0.0,0.0,0.0010224948875255625	0.00077342	NA	NA	NA	NA	NA	NA	NA	NA	NA	No	NA	HPRC,HGSVC,1KG-ONT	No	NA	NA	NA	NA	NA	NA
chr11:76602139	chr11-76602139-allele722508-202	INS	201	NA	0.04236006051437216,0.008645533141210375,0.0496031746031746,0.018886679920477135,0.0541922290388548	0.000294091	NA	NA	NA	NA	NA	NA	NA	NA	NA	No	NA	HPRC,HGSVC,1KG-ONT	No	NA	NA	NA	NA	NA	NA
chr11:76602139	chr11-76602139-allele722504-470	INS	469	NA	0.0015128593040847202,0.0,0.0,0.0,0.0	0.00234988	NA	NA	NA	NA	NA	NA	NA	NA	NA	No	NA	HPRC	No	NA	NA	NA	NA	NA	NA
chr11:76602139	chr11-76602139-allele722503-336	INS	335	NA	0.00529500756429652,0.001440922190201729,0.0,0.0,0.0	0.00736694	NA	NA	NA	NA	NA	NA	NA	NA	NA	No	NA	HPRC	No	NA	NA	NA	NA	NA	NA
chr11:76602139	chr11-76602139-allele722505-202	INS	201	NA	0.1664145234493192,0.3069164265129683,0.27380952380952384,0.2047713717693837,0.30879345603271985	0.0284204	NA	NA	NA	NA	NA	NA	NA	NA	NA	No	NA	HPRC,HGSVC,1KG-ONT	No	NA	NA	NA	NA	NA	NA
chr11:76607323	chr11-76607323-allele722567-1	DEL	98	NA	0.00832072617246596,0.0,0.0,0.0,0.0	0.0151436	NA	NA	NA	NA	NA	NA	NA	NA	NA	No	NA	HGSVC,1KG-ONT	Yes	NA	NA	NA	NA	NA	NA
chr11:76608202	chr11-76608202-allele722581-67	INS	66	NA	0.0037821482602118004,0.0,0.0,0.0,0.0	0.00663171	NA	NA	NA	NA	NA	NA	NA	NA	NA	No	NA	No	Yes	NA	NA	NA	NA	NA	NA
chr11:76608800	chr11-76608800-allele722596-1	DEL	119	NA	0.009077155824508321,0.0,0.0,0.0,0.0	0.0165556	NA	NA	NA	NA	NA	NA	NA	NA	NA	No	NA	No	Yes	NA	NA	NA	NA	NA	NA
chr11:76619300	chr11-76619300-allele722770-608	INS	607	NA	0.00832072617246596,0.011527377521613832,0.006944444444444444,0.011928429423459244,0.005112474437627812	NA	NA	NA	NA	NA	NA	NA	NA	NA	NA	No	NA	HPRC,HGSVC,1KG-ONT	No	NA	NA	NA	NA	NA	NA
chr11:76619300	chr11-76619300-allele722771-608	INS	607	NA	0.0045385779122541605,0.001440922190201729,0.0,0.0,0.0	0.00598883	NA	NA	NA	NA	NA	NA	NA	NA	NA	No	NA	HPRC,HGSVC,1KG-ONT	No	NA	NA	NA	NA	NA	NA
chr11:76619300	chr11-76619300-allele722765-608	INS	607	NA	0.0015128593040847202,0.001440922190201729,0.047619047619047616,0.0009940357852882703,0.009202453987730062	0.00816522	NA	NA	NA	NA	NA	NA	NA	NA	NA	No	NA	HPRC,HGSVC,1KG-ONT	No	NA	NA	NA	NA	NA	NA
chr11:76619300	chr11-76619300-allele722769-609	INS	608	NA	0.0007564296520423601,0.01729106628242075,0.0,0.017892644135188866,0.0081799591002045	0.00535201	NA	NA	NA	NA	NA	NA	NA	NA	NA	No	NA	HPRC,HGSVC,1KG-ONT	No	NA	NA	NA	NA	NA	NA
chr11:76619300	chr11-76619300-allele722747-305	INS	304	NA	0.12783661119515885,0.01585014409221902,0.030753968253968252,0.011928429423459244,0.00408997955010225	0.132949	NA	NA	NA	NA	NA	NA	NA	NA	NA	No	NA	HPRC,HGSVC,1KG-ONT	No	NA	NA	NA	NA	NA	NA
chr11:76619300	chr11-76619300-allele722758-608	INS	607	NA	0.0022692889561270802,0.0,0.0,0.0,0.0	0.00377908	NA	NA	NA	NA	NA	NA	NA	NA	NA	No	NA	HPRC,HGSVC,1KG-ONT	No	NA	NA	NA	NA	NA	NA
chr11:76619300	chr11-76619300-allele722754-305	INS	304	NA	0.0007564296520423601,0.012968299711815562,0.06746031746031746,0.012922465208747515,0.02556237218813906	0.0196782	NA	NA	NA	NA	NA	NA	NA	NA	NA	No	NA	HPRC,HGSVC,1KG-ONT	No	NA	NA	NA	NA	NA	NA
chr11:76619300	chr11-76619300-allele722779-304	INS	303	NA	0.0030257186081694403,0.001440922190201729,0.0,0.0,0.0	0.00328379	NA	NA	NA	NA	NA	NA	NA	NA	NA	No	NA	HPRC,HGSVC,1KG-ONT	No	NA	NA	NA	NA	NA	NA
chr11:76619300	chr11-76619300-allele722750-618	INS	617	NA	0.048411497730711045,0.10086455331412104,0.04662698412698413,0.06262425447316103,0.1114519427402863	0.00632607	NA	NA	NA	NA	NA	NA	NA	NA	NA	No	NA	HPRC,HGSVC,1KG-ONT	No	NA	NA	NA	NA	NA	NA
chr11:76619300	chr11-76619300-allele722772-607	INS	606	NA	0.0030257186081694403,0.0,0.0,0.0,0.0	0.00520636	NA	NA	NA	NA	NA	NA	NA	NA	NA	No	NA	HPRC,HGSVC,1KG-ONT	No	NA	NA	NA	NA	NA	NA
chr11:76619300	chr11-76619300-allele722766-304	INS	303	NA	0.00680786686838124,0.001440922190201729,0.0,0.0,0.0010224948875255625	0.00840062	NA	NA	NA	NA	NA	NA	NA	NA	NA	No	NA	HPRC,HGSVC,1KG-ONT	No	NA	NA	NA	NA	NA	NA
chr11:76619300	chr11-76619300-allele722744-304	INS	303	NA	0.1550680786686838,0.03170028818443804,0.07341269841269842,0.014910536779324055,0.010224948875255624	0.113755	NA	NA	NA	NA	NA	NA	NA	NA	NA	No	NA	HPRC,HGSVC,1KG-ONT	No	NA	NA	NA	NA	NA	NA
chr11:76619300	chr11-76619300-allele722759-304	INS	303	NA	0.00832072617246596,0.027377521613832854,0.05654761904761905,0.010934393638170975,0.0081799591002045	0.00676154	NA	NA	NA	NA	NA	NA	NA	NA	NA	No	NA	HPRC,HGSVC,1KG-ONT	No	NA	NA	NA	NA	NA	NA
chr11:76619300	chr11-76619300-allele722778-608	INS	607	NA	0.0022692889561270802,0.0,0.0,0.0,0.0	0.00377908	NA	NA	NA	NA	NA	NA	NA	NA	NA	No	NA	HPRC,HGSVC,1KG-ONT	No	NA	NA	NA	NA	NA	NA
chr11:76619300	chr11-76619300-allele722763-608	INS	607	NA	0.0015128593040847202,0.12536023054755044,0.04265873015873016,0.016898608349900597,0.024539877300613498	0.0290439	NA	NA	NA	NA	NA	NA	NA	NA	NA	No	NA	HPRC,HGSVC,1KG-ONT	No	NA	NA	NA	NA	NA	NA
chr11:76619300	chr11-76619300-allele722764-608	INS	607	NA	0.0015128593040847202,0.0,0.0,0.0,0.0	0.00234988	NA	NA	NA	NA	NA	NA	NA	NA	NA	No	NA	HPRC,HGSVC,1KG-ONT	No	NA	NA	NA	NA	NA	NA
chr11:76619300	chr11-76619300-allele722774-608	INS	607	NA	0.024205748865355523,0.001440922190201729,0.011904761904761904,0.0009940357852882703,0.009202453987730062	0.0141719	NA	NA	NA	NA	NA	NA	NA	NA	NA	No	NA	HPRC,HGSVC,1KG-ONT	No	NA	NA	NA	NA	NA	NA
chr11:76619300	chr11-76619300-allele722753-608	INS	607	NA	0.0015128593040847202,0.0,0.0,0.0,0.0	0.00234988	NA	NA	NA	NA	NA	NA	NA	NA	NA	No	NA	HPRC,HGSVC,1KG-ONT	No	NA	NA	NA	NA	NA	NA
chr11:76619300	chr11-76619300-allele722762-608	INS	607	NA	0.047655068078668684,0.004322766570605188,0.0,0.0009940357852882703,0.0010224948875255625	0.0758422	NA	NA	NA	NA	NA	NA	NA	NA	NA	No	NA	HPRC,HGSVC,1KG-ONT	No	NA	NA	NA	NA	NA	NA
chr11:76619300	chr11-76619300-allele722755-305	INS	304	NA	0.060514372163388806,0.001440922190201729,0.0,0.007952286282306162,0.0	0.0907593	NA	NA	NA	NA	NA	NA	NA	NA	NA	No	NA	HPRC,HGSVC,1KG-ONT	No	NA	NA	NA	NA	NA	NA
chr11:76619300	chr11-76619300-allele722745-609	INS	608	NA	0.3161875945537065,0.46829971181556196,0.28273809523809523,0.5566600397614314,0.5061349693251533	0.0365172	NA	NA	NA	NA	NA	NA	NA	NA	NA	No	NA	HPRC,HGSVC,1KG-ONT	No	NA	NA	NA	NA	NA	NA
chr11:76619300	chr11-76619300-allele722773-608	INS	607	NA	0.0007564296520423601,0.0,0.0,0.004970178926441352,0.007157464212678937	0.000613991	NA	NA	NA	NA	NA	NA	NA	NA	NA	No	NA	HPRC,HGSVC,1KG-ONT	No	NA	NA	NA	NA	NA	NA
chr11:76619300	chr11-76619300-allele722767-304	INS	303	NA	0.018154311649016642,0.002881844380403458,0.0,0.0,0.0	0.0289215	NA	NA	NA	NA	NA	NA	NA	NA	NA	No	NA	HPRC,HGSVC,1KG-ONT	No	NA	NA	NA	NA	NA	NA
chr11:76619300	chr11-76619300-allele722746-255	INS	254	NA	0.0,0.001440922190201729,0.0,0.002982107355864811,0.0	0.000224143	NA	NA	NA	NA	NA	NA	NA	NA	NA	No	NA	HPRC,HGSVC,1KG-ONT	No	NA	NA	NA	NA	NA	NA
chr11:76619300	chr11-76619300-allele722752-304	INS	303	NA	0.0015128593040847202,0.0,0.0,0.0,0.0	0.00234988	NA	NA	NA	NA	NA	NA	NA	NA	NA	No	NA	HPRC,HGSVC,1KG-ONT	No	NA	NA	NA	NA	NA	NA
chr11:76619300	chr11-76619300-allele722756-256	INS	255	NA	0.009077155824508321,0.0,0.0,0.004970178926441352,0.0	0.0081971	NA	NA	NA	NA	NA	NA	NA	NA	NA	No	NA	HPRC,HGSVC,1KG-ONT	No	NA	NA	NA	NA	NA	NA
chr11:76652961	chr11-76652961-allele723181-86	INS	85	NA	0.0015128593040847202,0.0,0.0,0.0,0.0	0.00234988	NA	NA	NA	NA	NA	NA	NA	NA	NA	No	NA	No	Yes	NA	NA	NA	NA	NA	NA
chr11:76658534	chr11-76658534-allele723225-323	INS	322	NA	0.00529500756429652,0.0,0.000992063492063492,0.0,0.0	0.00736694	LRRC32(0.58567, 0.703)	NA	NA	NA	NA	NA	NA	NA	NA	No	NA	1KG-ONT	Yes	NA	NA	NA	NA	NA	NA
chr11:76692543	chr11-76692543-allele723550-1	DEL	266	NA	0.049924357034795766,0.16138328530259366,0.07738095238095238,0.10238568588469185,0.1492842535787321	0.025468	NA	NA	NA	NA	NA	NA	NA	NA	NA	No	NA	HPRC,HGSVC,1KG-ONT	No	NA	NA	NA	NA	NA	NA
chr11:76692548	chr11-76692548-allele723551-1	DEL	247	NA	0.0113464447806354,0.025936599423631124,0.011904761904761904,0.027833001988071572,0.014314928425357873	0.00144522	NA	NA	NA	NA	NA	NA	NA	NA	NA	No	NA	HPRC,HGSVC,1KG-ONT	No	NA	NA	NA	NA	NA	NA
chr11:76692562	chr11-76692562-allele723553-1	DEL	76	0.926829	0.038577912254160365,0.059077809798270896,0.20337301587301587,0.110337972166998,0.1983640081799591	0.055657	NA	NA	NA	NA	NA	NA	NA	NA	NA	No	NA	HPRC,HGSVC,1KG-ONT	No	NA	Sleep duration (long sleep)(GUCY2EP, rs10899257, 5E-8, 0.6740207444258943)	Acute pancreatitis(5.26%, 1.55%, 3.52, [1.11;11.19], 0.047251),Allergic rhinitis(32.89%, 21.24%, 1.82, [1.09;3.02], 0.02919),Alopecia(9.21%, 2.59%, 3.81, [1.56;9.34], 0.007203),Anemia due to chronic blood loss(6.58%, 1.68%, 4.11, [1.43;11.86], 0.017151),Anxiety disorder(27.63%, 17.88%, 1.75, [1.03;3.0], 0.044917),Arthritis of spine(5.26%, 1.04%, 5.31, [1.56;18.05], 0.016939),Arthropathy(18.42%, 5.83%, 3.65, [1.9;7.01], 0.000332),Arthropathy of knee joint(11.84%, 4.79%, 2.67, [1.24;5.76], 0.016482),Bacterial infectious disease(14.47%, 6.48%, 2.44, [1.21;4.92], 0.017575),Blindness AND/OR vision impairment level(6.58%, 1.68%, 4.11, [1.43;11.86], 0.017151),Chronic ischemic heart disease(6.58%, 1.68%, 4.11, [1.43;11.86], 0.017151),Diplopia(6.58%, 0.91%, 7.7, [2.38;24.87], 0.002439),Dysmenorrhea(11.84%, 4.92%, 2.6, [1.2;5.6], 0.029554),Eruption(32.89%, 16.97%, 2.4, [1.43;4.01], 0.0016),Headache disorder(6.58%, 1.55%, 4.46, [1.53;13.02], 0.013305),Hypokalemia(17.11%, 9.72%, 1.92, [1.01;3.65], 0.049762),Intervertebral disc disorder with myelopathy(5.26%, 0.91%, 6.07, [1.74;21.23], 0.012106),Localized osteoarthrosis uncertain if primary OR secondary(11.84%, 5.44%, 2.34, [1.09;5.0], 0.038474),Lumbosacral radiculopathy(7.89%, 2.98%, 2.79, [1.1;7.08], 0.037963),Migraine without aura(10.53%, 4.40%, 2.55, [1.14;5.74], 0.044976),Mild hyperemesis gravidarum(5.26%, 1.42%, 3.84, [1.19;12.38], 0.037961),Mitral valve disorder(7.89%, 2.59%, 3.22, [1.25;8.29], 0.022868),Mononeuritis(10.53%, 3.63%, 3.13, [1.37;7.13], 0.011008),Obstructive sleep apnea syndrome(28.95%, 19.04%, 1.73, [1.02;2.94], 0.049464),Orthostatic hypotension(6.58%, 1.68%, 4.11, [1.43;11.86], 0.017151),Peripheral neuritis(13.16%, 5.57%, 2.57, [1.23;5.35], 0.020707),Plantar fascial fibromatosis(14.47%, 6.99%, 2.25, [1.12;4.51], 0.037551),Pure hyperglyceridemia(5.26%, 1.04%, 5.31, [1.56;18.05], 0.016939),Regular astigmatism(7.89%, 2.98%, 2.79, [1.1;7.08], 0.037963),Sleep disorder(14.47%, 5.31%, 3.02, [1.48;6.15], 0.004253),Temporomandibular joint disorder(7.89%, 2.59%, 3.22, [1.25;8.29], 0.022868),Ureteric stone(6.58%, 1.04%, 6.73, [2.14;21.1], 0.003688),Vitreous degeneration(6.58%, 2.07%, 3.33, [1.18;9.35], 0.032896)	NA	NA	NA
chr11:76692562	chr11-76692562-allele723552-96	INS	95	NA	0.0022692889561270802,0.0,0.0,0.0,0.0	0.00377908	NA	NA	NA	NA	NA	NA	NA	NA	NA	No	NA	No	No	NA	NA	NA	NA	NA	NA
chr11:76692618	chr11-76692618-allele723560-1	DEL	133	NA	0.0022692889561270802,0.0,0.0,0.0,0.0	0.00377908	NA	NA	NA	NA	NA	NA	NA	NA	NA	No	NA	1KG-ONT	No	NA	NA	NA	NA	NA	NA
chr11:76692619	chr11-76692619-allele723561-1	DEL	57	NA	0.0007564296520423601,0.0,0.0,0.0,0.0	0.000918741	NA	NA	NA	NA	NA	NA	NA	NA	NA	No	NA	HPRC,HGSVC	No	NA	NA	NA	NA	NA	NA
chr11:76692657	chr11-76692657-allele723565-1	DEL	95	NA	0.0,0.002881844380403458,0.0,0.02485089463220676,0.017382413087934562	0.0075904	NA	NA	NA	NA	NA	NA	NA	NA	NA	No	NA	HPRC,HGSVC,1KG-ONT	No	NA	NA	NA	NA	NA	NA
chr11:76697759	chr11-76697759-allele723671-65	INS	64	NA	0.0,0.0,0.0,0.0,0.0010224948875255625	NA	NA	NA	NA	NA	NA	NA	NA	NA	NA	No	NA	No	No	NA	NA	NA	NA	NA	NA
chr11:76718722	chr11-76718722-allele723947-1	DEL	72	NA	0.01588502269288956,0.002881844380403458,0.0,0.003976143141153081,0.00408997955010225	0.0134487	NA	NA	NA	NA	NA	NA	NA	NA	NA	No	NA	HPRC,HGSVC,1KG-ONT	No	NA	NA	NA	NA	NA	NA
chr11:76718752	chr11-76718752-allele723950-1	DEL	192	NA	0.007564296520423601,0.01440922190201729,0.001984126984126984,0.008946322067594433,0.011247443762781187	NA	NA	NA	NA	NA	NA	NA	NA	NA	NA	No	NA	HPRC,HGSVC,1KG-ONT	No	NA	NA	NA	NA	NA	NA
chr11:76718794	chr11-76718794-allele723958-1	DEL	150	NA	0.0030257186081694403,0.0,0.000992063492063492,0.0,0.0	0.00328379	NA	NA	NA	NA	NA	NA	NA	NA	NA	No	NA	HPRC,HGSVC,1KG-ONT	No	NA	NA	NA	NA	NA	NA
chr11:76718794	chr11-76718794-allele723959-1	DEL	222	NA	0.009833585476550681,0.001440922190201729,0.0,0.002982107355864811,0.0	0.0107305	NA	NA	NA	NA	NA	NA	NA	NA	NA	No	NA	HPRC,HGSVC,1KG-ONT	No	NA	NA	NA	NA	NA	NA
chr11:76718798	chr11-76718798-allele723965-55	INS	54	NA	0.00832072617246596,0.001440922190201729,0.002976190476190476,0.0,0.0	0.00821341	NA	NA	NA	NA	NA	NA	NA	NA	NA	No	NA	HPRC,HGSVC,1KG-ONT	No	NA	NA	NA	NA	NA	NA
chr11:76718806	chr11-76718806-allele723969-1	DEL	252	NA	0.0022692889561270802,0.0,0.0,0.0,0.0	0.00377908	NA	NA	NA	NA	NA	NA	NA	NA	NA	No	NA	HPRC,HGSVC,1KG-ONT	No	NA	NA	NA	NA	NA	NA
chr11:76718812	chr11-76718812-allele723972-1	DEL	108	NA	0.0,0.0,0.000992063492063492,0.002982107355864811,0.0010224948875255625	0.000408842	NA	NA	NA	NA	NA	NA	NA	NA	NA	No	NA	HPRC,HGSVC,1KG-ONT	No	NA	NA	NA	NA	NA	NA
chr11:76718818	chr11-76718818-allele723974-1	DEL	102	NA	0.014372163388804841,0.001440922190201729,0.0,0.0,0.0	0.0241257	NA	NA	NA	NA	NA	NA	NA	NA	NA	No	NA	HPRC,HGSVC,1KG-ONT	No	NA	NA	NA	NA	NA	NA
chr11:76718818	chr11-76718818-allele723975-1	DEL	276	NA	0.0007564296520423601,0.0,0.0,0.0,0.0	0.000918741	NA	NA	NA	NA	NA	NA	NA	NA	NA	No	NA	HPRC,HGSVC,1KG-ONT	No	NA	NA	NA	NA	NA	NA
chr11:76718824	chr11-76718824-allele723980-1	DEL	234	NA	0.028744326777609682,0.004322766570605188,0.0,0.0,0.0010224948875255625	0.0442407	NA	NA	NA	NA	NA	NA	NA	NA	NA	No	NA	HPRC,HGSVC,1KG-ONT	No	NA	NA	NA	NA	NA	NA
chr11:76718842	chr11-76718842-allele723983-61	INS	60	NA	0.01059001512859304,0.0,0.0,0.003976143141153081,0.003067484662576687	0.00848979	NA	NA	NA	NA	NA	NA	NA	NA	NA	No	NA	HPRC,HGSVC,1KG-ONT	Yes	NA	NA	NA	NA	NA	NA
chr11:76718842	chr11-76718842-allele723984-67	INS	66	NA	0.0015128593040847202,0.001440922190201729,0.007936507936507936,0.0009940357852882703,0.0	NA	NA	NA	NA	NA	NA	NA	NA	NA	NA	No	NA	HPRC,HGSVC,1KG-ONT	Yes	NA	NA	NA	NA	NA	NA
chr11:76718847	chr11-76718847-allele723987-59	INS	58	NA	0.0045385779122541605,0.001440922190201729,0.0,0.0,0.0	0.00598883	NA	NA	NA	NA	NA	NA	NA	NA	NA	No	NA	HPRC,HGSVC,1KG-ONT	Yes	NA	NA	NA	NA	NA	NA
chr11:76718854	chr11-76718854-allele723990-1	DEL	204	NA	0.0015128593040847202,0.005763688760806916,0.001984126984126984,0.003976143141153081,0.009202453987730062	0.00102653	NA	NA	NA	NA	NA	NA	NA	NA	NA	No	NA	HPRC,HGSVC,1KG-ONT	No	NA	NA	NA	NA	NA	NA
chr11:76718860	chr11-76718860-allele723993-1	DEL	60	NA	0.0015128593040847202,0.002881844380403458,0.002976190476190476,0.0,0.0	NA	NA	NA	NA	NA	NA	NA	NA	NA	NA	No	NA	HPRC,HGSVC	No	NA	NA	NA	NA	NA	NA
chr11:76718878	chr11-76718878-allele724000-1	DEL	168	NA	0.0037821482602118004,0.012968299711815562,0.010912698412698412,0.02186878727634195,0.00408997955010225	0.0031565	NA	NA	NA	NA	NA	NA	NA	NA	NA	No	NA	HPRC,HGSVC,1KG-ONT	No	NA	NA	NA	NA	NA	NA
chr11:76718878	chr11-76718878-allele723999-1	DEL	66	NA	0.0037821482602118004,0.001440922190201729,0.000992063492063492,0.0009940357852882703,0.00408997955010225	0.00022888	NA	NA	NA	NA	NA	NA	NA	NA	NA	No	NA	HPRC,HGSVC,1KG-ONT	No	NA	NA	NA	NA	NA	NA
chr11:76718904	chr11-76718904-allele724013-1	DEL	130	NA	0.015128593040847202,0.005763688760806916,0.001984126984126984,0.003976143141153081,0.0	0.0123073	NA	NA	NA	NA	NA	NA	NA	NA	NA	No	NA	HPRC,HGSVC,1KG-ONT	No	NA	NA	NA	NA	NA	NA
chr11:76718908	chr11-76718908-allele724017-103	INS	102	NA	0.0045385779122541605,0.04899135446685879,0.06944444444444445,0.016898608349900597,0.022494887525562373	0.0195107	NA	NA	NA	NA	NA	NA	NA	NA	NA	No	NA	HPRC,HGSVC,1KG-ONT	Yes	NA	NA	NA	NA	NA	NA
chr11:76718920	chr11-76718920-allele724021-217	INS	216	NA	0.0007564296520423601,0.0,0.0,0.0,0.0	0.000918741	NA	NA	NA	NA	NA	NA	NA	NA	NA	No	NA	HGSVC,1KG-ONT	Yes	NA	NA	NA	NA	NA	NA
chr11:76718920	chr11-76718920-allele724020-205	INS	204	NA	0.0037821482602118004,0.001440922190201729,0.0,0.0,0.0	0.00462462	NA	NA	NA	NA	NA	NA	NA	NA	NA	No	NA	HGSVC,1KG-ONT	Yes	NA	NA	NA	NA	NA	NA
chr11:76718924	chr11-76718924-allele724029-61	INS	60	NA	0.006051437216338881,0.001440922190201729,0.0,0.0009940357852882703,0.003067484662576687	0.00373626	NA	NA	NA	NA	NA	NA	NA	NA	NA	No	NA	HPRC,HGSVC,1KG-ONT	Yes	NA	NA	NA	NA	NA	NA
chr11:76718937	chr11-76718937-allele724037-103	INS	102	NA	0.0015128593040847202,0.002881844380403458,0.002976190476190476,0.0,0.0	NA	NA	NA	NA	NA	NA	NA	NA	NA	NA	No	NA	HPRC,HGSVC,1KG-ONT	Yes	NA	NA	NA	NA	NA	NA
chr11:76718937	chr11-76718937-allele724036-631	INS	630	NA	0.0007564296520423601,0.001440922190201729,0.001984126984126984,0.002982107355864811,0.005112474437627812	0.000525255	NA	NA	NA	NA	NA	NA	NA	NA	NA	No	NA	HPRC,HGSVC,1KG-ONT	Yes	NA	NA	NA	NA	NA	NA
chr11:76718950	chr11-76718950-allele724045-1	DEL	138	NA	0.0007564296520423601,0.0,0.0,0.0,0.0	0.000918741	NA	NA	NA	NA	NA	NA	NA	NA	NA	No	NA	HPRC,HGSVC,1KG-ONT	No	NA	NA	NA	NA	NA	NA
chr11:76718950	chr11-76718950-allele724046-1	DEL	192	NA	0.0015128593040847202,0.0,0.0,0.0,0.0	0.00234988	NA	NA	NA	NA	NA	NA	NA	NA	NA	No	NA	HPRC,HGSVC,1KG-ONT	No	NA	NA	NA	NA	NA	NA
chr11:76718956	chr11-76718956-allele724050-1	DEL	156	NA	0.0015128593040847202,0.0,0.0,0.0,0.0	0.00234988	NA	NA	NA	NA	NA	NA	NA	NA	NA	No	NA	HPRC,HGSVC,1KG-ONT	No	NA	NA	NA	NA	NA	NA
chr11:76718964	chr11-76718964-allele724056-1	DEL	88	NA	0.0007564296520423601,0.001440922190201729,0.010912698412698412,0.0,0.005112474437627812	0.00156206	NA	NA	NA	NA	NA	NA	NA	NA	NA	No	NA	HPRC,HGSVC,1KG-ONT	No	NA	NA	NA	NA	NA	NA
chr11:76718964	chr11-76718964-allele724055-1	DEL	82	NA	0.0015128593040847202,0.0,0.0,0.0,0.0	0.00234988	NA	NA	NA	NA	NA	NA	NA	NA	NA	No	NA	HPRC,HGSVC,1KG-ONT	No	NA	NA	NA	NA	NA	NA
chr11:76718984	chr11-76718984-allele724062-1	DEL	60	NA	0.0007564296520423601,0.002881844380403458,0.002976190476190476,0.0009940357852882703,0.0010224948875255625	NA	NA	NA	NA	NA	NA	NA	NA	NA	NA	No	NA	HPRC,HGSVC	No	NA	NA	NA	NA	NA	NA
chr11:76719017	chr11-76719017-allele724078-1	DEL	96	NA	0.006051437216338881,0.0,0.0,0.003976143141153081,0.00408997955010225	0.00185071	NA	NA	NA	NA	NA	NA	NA	NA	NA	No	NA	HPRC,HGSVC,1KG-ONT	No	NA	NA	NA	NA	NA	NA
chr11:76719046	chr11-76719046-allele724094-97	INS	96	NA	0.0007564296520423601,0.0,0.000992063492063492,0.002982107355864811,0.002044989775051125	NA	NA	NA	NA	NA	NA	NA	NA	NA	NA	No	NA	HPRC,HGSVC,1KG-ONT	No	NA	NA	NA	NA	NA	NA
chr11:76719052	chr11-76719052-allele724098-91	INS	90	NA	0.0045385779122541605,0.0,0.0,0.0,0.0	0.00805514	NA	NA	NA	NA	NA	NA	NA	NA	NA	No	NA	HPRC,HGSVC,1KG-ONT	No	NA	NA	NA	NA	NA	NA
chr11:76719052	chr11-76719052-allele724099-97	INS	96	NA	0.0007564296520423601,0.0,0.0,0.0,0.0	0.000918741	NA	NA	NA	NA	NA	NA	NA	NA	NA	No	NA	HPRC,HGSVC,1KG-ONT	No	NA	NA	NA	NA	NA	NA
chr11:76719058	chr11-76719058-allele724105-55	INS	54	NA	0.007564296520423601,0.001440922190201729,0.001984126984126984,0.0009940357852882703,0.0	0.00698807	NA	NA	NA	NA	NA	NA	NA	NA	NA	No	NA	HPRC,HGSVC,1KG-ONT	No	NA	NA	NA	NA	NA	NA
chr11:76719080	chr11-76719080-allele724117-84	INS	83	NA	0.0007564296520423601,0.0,0.0,0.0,0.0	0.000918741	NA	NA	NA	NA	NA	NA	NA	NA	NA	No	NA	HPRC,HGSVC,1KG-ONT	No	NA	NA	NA	NA	NA	NA
chr11:76719295	chr11-76719295-allele724195-71	INS	70	NA	0.0022692889561270802,0.001440922190201729,0.0,0.0,0.0	0.0019853	NA	NA	NA	NA	NA	NA	NA	NA	NA	No	NA	HPRC,HGSVC,1KG-ONT	No	NA	NA	NA	NA	NA	NA
chr11:76719433	chr11-76719433-allele724197-75	INS	74	NA	0.059757942511346446,0.03890489913544669,0.015873015873015872,0.02186878727634195,0.0081799591002045	0.0261869	NA	NA	NA	NA	NA	NA	NA	NA	NA	No	NA	HPRC,HGSVC,1KG-ONT	No	NA	NA	NA	NA	NA	NA
chr11:76719435	chr11-76719435-allele724198-76	INS	75	NA	0.0007564296520423601,0.0,0.0,0.0,0.0	0.000918741	NA	NA	NA	NA	NA	NA	NA	NA	NA	No	NA	HPRC,HGSVC,1KG-ONT	No	NA	NA	NA	NA	NA	NA
chr11:76719483	chr11-76719483-allele724204-141	INS	140	NA	0.007564296520423601,0.0,0.0,0.0,0.0	0.0137297	NA	NA	NA	NA	NA	NA	NA	NA	NA	No	NA	No	Yes	NA	NA	NA	NA	NA	NA
chr11:76719541	chr11-76719541-allele724211-71	INS	70	NA	0.019667170953101363,0.001440922190201729,0.0,0.0,0.0	0.0338211	NA	NA	NA	NA	NA	NA	NA	NA	NA	No	NA	HPRC,HGSVC,1KG-ONT	Yes	NA	NA	NA	NA	NA	NA
chr11:76719553	chr11-76719553-allele724213-71	INS	70	NA	0.16111951588502268,0.056195965417867436,0.06746031746031746,0.03180914512922465,0.027607361963190184	0.0905161	NA	NA	NA	NA	NA	NA	NA	NA	NA	No	NA	HPRC,HGSVC,1KG-ONT	Yes	NA	NA	NA	NA	NA	NA
chr11:76734280	chr11-76734280-allele724351-1	DEL	135	0.996211	0.19667170953101362,0.10662824207492795,0.08432539682539683,0.20576540755467196,0.13496932515337423	0.0141066	NA	NA	NA	NA	NA	NA	NA	NA	enhancer	No	NA	HPRC,HGSVC,1KG-ONT	Yes	NA	Headache or type 2 diabetes(GUCY2EP - TSKU-AS1, rs7123238, 5E-8, 0.6780685748791524)	Acute exacerbation of chronic obstructive pulmonary disease(3.15%, 1.07%, 3.01, [1.06;8.54], 0.049341),Adhesive capsulitis of left shoulder(2.80%, 0.53%, 5.36, [1.41;20.37], 0.009144),Blood coagulation disorder(3.15%, 0.53%, 6.05, [1.63;22.54], 0.00398),Cerebral infarction due to thrombosis of cerebral arteries(3.15%, 0.89%, 3.62, [1.2;10.9], 0.021067),Condyloma acuminatum of the anogenital region(3.50%, 0.71%, 5.05, [1.57;16.26], 0.007142),Contact dermatitis(3.50%, 1.25%, 2.87, [1.08;7.63], 0.036692),Deficiency of macronutrients(0.35%, 2.31%, 0.15, [0.02;1.14], 0.042827),Diverticular disease(5.24%, 1.60%, 3.4, [1.47;7.87], 0.003845),Dysfunction of eustachian tube(2.80%, 0.89%, 3.21, [1.04;9.89], 0.040557),Hyperosmolality and or hypernatremia(2.45%, 0.53%, 4.68, [1.2;18.22], 0.036318),Hypertrophic condition of skin(5.94%, 2.49%, 2.47, [1.2;5.09], 0.018554),Hypertrophy of nasal turbinates(2.80%, 0.89%, 3.21, [1.04;9.89], 0.040557),Impingement syndrome of shoulder region(5.24%, 2.49%, 2.17, [1.03;4.55], 0.045342),Intervertebral disc prolapse(3.85%, 1.25%, 3.17, [1.22;8.27], 0.020704),Obstructive sleep apnea syndrome(24.48%, 17.62%, 1.52, [1.07;2.14], 0.022807),Old myocardial infarction(3.15%, 0.89%, 3.62, [1.2;10.9], 0.021067),Pityriasis versicolor(3.85%, 1.07%, 3.71, [1.36;10.13], 0.009093),Polycystic ovary(3.50%, 1.07%, 3.36, [1.21;9.33], 0.028572),Polyneuropathy due to type 2 diabetes mellitus(5.24%, 2.49%, 2.17, [1.03;4.55], 0.045342),Radial styloid tenosynovitis(4.90%, 1.07%, 4.77, [1.81;12.55], 0.001116),Synovitis and tenosynovitis(6.64%, 1.78%, 3.93, [1.8;8.57], 0.000457),Vitreous degeneration(0.70%, 3.38%, 0.2, [0.05;0.87], 0.017895)	NA	NA	NA
chr11:76754883	chr11-76754883-allele724563-1	DEL	211	NA	0.11649016641452345,0.012968299711815562,0.000992063492063492,0.0,0.0	0.181223	NA	NA	NA	NA	NA	NA	NA	NA	NA	No	NA	HPRC,HGSVC,1KG-ONT	Yes	NA	NA	NA	NA	NA	NA
chr11:76845831	chr11-76845831-allele725396-1	DEL	50	NA	0.0045385779122541605,0.001440922190201729,0.000992063492063492,0.0,0.005112474437627812	0.000753194	NA	NA	NA	NA	NA	NA	NA	NA	NA	No	NA	HPRC,HGSVC,1KG-ONT	No	NA	NA	NA	NA	NA	NA
chr11:76845831	chr11-76845831-allele725397-1	DEL	56	NA	0.12405446293494705,0.0,0.0,0.0009940357852882703,0.0	0.209255	NA	NA	NA	NA	NA	NA	NA	NA	NA	No	NA	HPRC,HGSVC,1KG-ONT	No	NA	NA	NA	NA	NA	NA
chr11:76845832	chr11-76845832-allele725398-1	DEL	53	NA	0.0,0.0,0.0,0.0009940357852882703,0.011247443762781187	0.00144529	NA	NA	NA	NA	NA	NA	NA	NA	NA	No	NA	HPRC,HGSVC,1KG-ONT	No	NA	NA	NA	NA	NA	NA
chr11:76845832	chr11-76845832-allele725399-1	DEL	61	NA	0.02193645990922844,0.002881844380403458,0.0,0.004970178926441352,0.0	0.0271369	NA	NA	NA	NA	NA	NA	NA	NA	NA	No	NA	HPRC,HGSVC,1KG-ONT	No	NA	NA	NA	NA	NA	NA
chr11:76849102	chr11-76849102-allele725556-53	INS	52	NA	0.0,0.001440922190201729,0.011904761904761904,0.0,0.0	0.00188759	NA	NA	NA	NA	NA	NA	NA	NA	NA	No	NA	HGSVC	No	NA	NA	NA	NA	NA	NA
chr11:76934661	chr11-76934661-allele726233-1	DEL	53	0.966892	0.45385779122541603,0.03890489913544669,0.016865079365079364,0.02385685884691849,0.0081799591002045	0.538695	ACER3(0.30464, 0.815)	NA	NA	NA	NA	NA	NA	NA	NA	No	NA	HPRC,HGSVC,1KG-ONT	No	ENSG00000078124.13(6.349900928736945e-07),ENSG00000137507.11(0.02503676594321621)	NA	NA	NA	NA	NA
chr11:76934671	chr11-76934671-allele726235-54	INS	53	NA	0.006051437216338881,0.0,0.0,0.0,0.0	0.0108963	ACER3(0.30464, 0.815)	NA	NA	NA	NA	NA	NA	NA	NA	No	NA	HPRC,HGSVC,1KG-ONT	No	NA	NA	NA	NA	NA	NA
chr11:76934705	chr11-76934705-allele726236-57	INS	56	NA	0.0015128593040847202,0.0,0.013888888888888888,0.006958250497017893,0.0	0.00131264	ACER3(0.30464, 0.815)	NA	NA	NA	NA	NA	NA	NA	NA	No	NA	HPRC,HGSVC,1KG-ONT	No	NA	NA	NA	NA	NA	NA
chr11:76934759	chr11-76934759-allele726240-107	INS	106	NA	0.0007564296520423601,0.0,0.0,0.007952286282306162,0.0010224948875255625	0.000199544	ACER3(0.30464, 0.815)	NA	NA	NA	NA	NA	NA	NA	NA	No	NA	No	No	NA	NA	NA	NA	NA	NA
chr11:76934759	chr11-76934759-allele726237-54	INS	53	NA	0.12708018154311648,0.3400576368876081,0.24107142857142858,0.5566600397614314,0.4723926380368098	0.158913	ACER3(0.30464, 0.815)	NA	NA	NA	NA	NA	NA	NA	NA	No	NA	HPRC,HGSVC,1KG-ONT	No	NA	NA	NA	NA	NA	NA
chr11:76934759	chr11-76934759-allele726238-53	INS	52	NA	0.0045385779122541605,0.0,0.0,0.0,0.0	0.00805514	ACER3(0.30464, 0.815)	NA	NA	NA	NA	NA	NA	NA	NA	No	NA	HPRC,HGSVC,1KG-ONT	No	NA	NA	NA	NA	NA	NA
chr11:76934759	chr11-76934759-allele726241-55	INS	54	NA	0.0,0.005763688760806916,0.0,0.0,0.0	0.000224143	ACER3(0.30464, 0.815)	NA	NA	NA	NA	NA	NA	NA	NA	No	NA	HPRC,HGSVC,1KG-ONT	No	NA	NA	NA	NA	NA	NA
chr11:76961782	chr11-76961782-allele726504-1	DEL	4994	NA	0.09001512859304085,0.004322766570605188,0.0,0.0,0.0	0.151437	ACER3(0.30464, 0.815)	NA	NA	NA	NA	NA	NA	NA	enhancer	No	NA	HPRC,HGSVC,1KG-ONT	Yes	NA	NA	NA	NA	NA	NA
chr11:77005978	chr11-77005978-allele726856-131	INS	130	NA	0.00680786686838124,0.0,0.0,0.0,0.0	0.0123139	ACER3(0.30464, 0.815)	NA	NA	NA	NA	NA	NA	NA	NA	No	NA	HPRC,1KG-ONT	No	NA	NA	NA	NA	NA	NA
chr11:77005978	chr11-77005978-allele726857-83	INS	82	NA	0.009077155824508321,0.0,0.0,0.0,0.0	0.0164709	ACER3(0.30464, 0.815)	NA	NA	NA	NA	NA	NA	NA	NA	No	NA	HPRC,HGSVC,1KG-ONT	No	NA	NA	NA	NA	NA	NA
chr11:77005978	chr11-77005978-allele726858-215	INS	214	NA	0.0,0.0,0.000992063492063492,0.006958250497017893,0.003067484662576687	0.00142414	ACER3(0.30464, 0.815)	NA	NA	NA	NA	NA	NA	NA	NA	No	NA	HPRC,HGSVC	No	NA	NA	NA	NA	NA	NA
chr11:77005978	chr11-77005978-allele726861-108	INS	107	NA	0.0007564296520423601,0.0,0.0,0.0,0.0	0.000918741	ACER3(0.30464, 0.815)	NA	NA	NA	NA	NA	NA	NA	NA	No	NA	HPRC,1KG-ONT	No	NA	NA	NA	NA	NA	NA
chr11:77005980	chr11-77005980-allele726873-167	INS	166	NA	0.0,0.0,0.0,0.0,0.003067484662576687	3.94758e-05	ACER3(0.30464, 0.815)	NA	NA	NA	NA	NA	NA	NA	NA	No	NA	HPRC,HGSVC,1KG-ONT	No	NA	NA	NA	NA	NA	NA
chr11:77005980	chr11-77005980-allele726874-188	INS	187	NA	0.0,0.023054755043227664,0.12202380952380952,0.019880715705765408,0.016359918200409	0.032104	ACER3(0.30464, 0.815)	NA	NA	NA	NA	NA	NA	NA	NA	No	NA	HPRC,HGSVC,1KG-ONT	No	NA	NA	NA	NA	NA	NA
chr11:77005980	chr11-77005980-allele726863-146	INS	145	NA	0.0015128593040847202,0.01440922190201729,0.06349206349206349,0.0,0.010224948875255624	0.0126745	ACER3(0.30464, 0.815)	NA	NA	NA	NA	NA	NA	NA	NA	No	NA	HPRC,HGSVC,1KG-ONT	No	NA	NA	NA	NA	NA	NA
chr11:77005980	chr11-77005980-allele726867-238	INS	237	NA	0.0,0.0,0.0,0.006958250497017893,0.0	0.000631316	ACER3(0.30464, 0.815)	NA	NA	NA	NA	NA	NA	NA	NA	No	NA	HPRC,HGSVC	No	NA	NA	NA	NA	NA	NA
chr11:77005980	chr11-77005980-allele726872-213	INS	212	NA	0.0,0.0,0.0,0.0,0.003067484662576687	3.94758e-05	ACER3(0.30464, 0.815)	NA	NA	NA	NA	NA	NA	NA	NA	No	NA	HPRC,HGSVC	No	NA	NA	NA	NA	NA	NA
chr11:77005980	chr11-77005980-allele726865-169	INS	168	NA	0.009833585476550681,0.053314121037463975,0.10317460317460317,0.07256461232604373,0.05725971370143149	0.0362877	ACER3(0.30464, 0.815)	NA	NA	NA	NA	NA	NA	NA	NA	No	NA	HPRC,HGSVC,1KG-ONT	No	NA	NA	NA	NA	NA	NA
chr11:77005980	chr11-77005980-allele726864-123	INS	122	NA	0.0022692889561270802,0.0,0.020833333333333332,0.0009940357852882703,0.010224948875255624	0.00227149	ACER3(0.30464, 0.815)	NA	NA	NA	NA	NA	NA	NA	NA	No	NA	HPRC,1KG-ONT	No	NA	NA	NA	NA	NA	NA
chr11:77005980	chr11-77005980-allele726866-192	INS	191	NA	0.0,0.008645533141210375,0.0,0.0009940357852882703,0.0	0.000778337	ACER3(0.30464, 0.815)	NA	NA	NA	NA	NA	NA	NA	NA	No	NA	HPRC,HGSVC,1KG-ONT	No	NA	NA	NA	NA	NA	NA
chr11:77005982	chr11-77005982-allele726885-99	INS	98	NA	0.0022692889561270802,0.0,0.0,0.0,0.0	0.00377908	ACER3(0.30464, 0.815)	NA	NA	NA	NA	NA	NA	NA	NA	No	NA	HPRC,HGSVC,1KG-ONT	No	NA	NA	NA	NA	NA	NA
chr11:77005982	chr11-77005982-allele726886-97	INS	96	NA	0.0030257186081694403,0.0,0.0,0.0,0.023517382413087935	0.000298814	ACER3(0.30464, 0.815)	NA	NA	NA	NA	NA	NA	NA	NA	No	NA	HPRC,HGSVC,1KG-ONT	No	NA	NA	NA	NA	NA	NA
chr11:77005982	chr11-77005982-allele726888-74	INS	73	NA	0.0,0.0,0.0,0.0,0.0010224948875255625	NA	ACER3(0.30464, 0.815)	NA	NA	NA	NA	NA	NA	NA	NA	No	NA	HPRC,HGSVC,1KG-ONT	No	NA	NA	NA	NA	NA	NA
chr11:77005982	chr11-77005982-allele726876-72	INS	71	NA	0.02118003025718608,0.001440922190201729,0.0,0.0,0.0	0.0366254	ACER3(0.30464, 0.815)	NA	NA	NA	NA	NA	NA	NA	NA	No	NA	HPRC,HGSVC,1KG-ONT	No	NA	NA	NA	NA	NA	NA
chr11:77005982	chr11-77005982-allele726878-126	INS	125	NA	0.0015128593040847202,0.0,0.0,0.0,0.0	0.00234988	ACER3(0.30464, 0.815)	NA	NA	NA	NA	NA	NA	NA	NA	No	NA	HPRC,1KG-ONT	No	NA	NA	NA	NA	NA	NA
chr11:77005982	chr11-77005982-allele726877-99	INS	98	NA	0.0007564296520423601,0.0,0.005952380952380952,0.0,0.0	NA	ACER3(0.30464, 0.815)	NA	NA	NA	NA	NA	NA	NA	NA	No	NA	HPRC,HGSVC,1KG-ONT	No	NA	NA	NA	NA	NA	NA
chr11:77005989	chr11-77005989-allele726893-205	INS	204	NA	0.006051437216338881,0.001440922190201729,0.0,0.0,0.0	0.00875367	ACER3(0.30464, 0.815)	NA	NA	NA	NA	NA	NA	NA	NA	No	NA	HPRC,HGSVC	No	NA	NA	NA	NA	NA	NA
chr11:77005992	chr11-77005992-allele726905-231	INS	230	NA	0.012859304084720122,0.03602305475504323,0.041666666666666664,0.02485089463220676,0.05521472392638037	0.0107637	ACER3(0.30464, 0.815)	NA	NA	NA	NA	NA	NA	NA	NA	No	NA	HPRC,HGSVC	No	NA	NA	NA	NA	NA	NA
chr11:77005992	chr11-77005992-allele726908-206	INS	205	NA	0.0007564296520423601,0.0,0.0,0.0,0.0	0.000918741	ACER3(0.30464, 0.815)	NA	NA	NA	NA	NA	NA	NA	NA	No	NA	HPRC,HGSVC	No	NA	NA	NA	NA	NA	NA
chr11:77094278	chr11-77094278-allele727626-95	INS	94	NA	0.0007564296520423601,0.0,0.0,0.0,0.0	0.000918741	CAPN5(5.467e-14, 0.928)	NA	NA	NA	NA	NA	NA	NA	NA	No	NA	No	No	NA	NA	NA	NA	NA	NA
chr11:77098066	chr11-77098066-allele727680-358	INS	357	NA	0.15128593040847202,0.02881844380403458,0.0,0.0009940357852882703,0.003067484662576687	0.212893	CAPN5(5.467e-14, 0.928)	NA	NA	NA	NA	NA	NA	NA	NA	No	NA	HGSVC,1KG-ONT	No	NA	NA	NA	NA	NA	NA
chr11:77098068	chr11-77098068-allele727692-180	INS	179	NA	0.0037821482602118004,0.0,0.0,0.0,0.0	0.00663171	CAPN5(5.467e-14, 0.928)	NA	NA	NA	NA	NA	NA	NA	NA	No	NA	HPRC,HGSVC,1KG-ONT	No	NA	NA	NA	NA	NA	NA
chr11:77098068	chr11-77098068-allele727683-183	INS	182	NA	0.07564296520423601,0.01440922190201729,0.025793650793650792,0.018886679920477135,0.03169734151329243	0.0369161	CAPN5(5.467e-14, 0.928)	NA	NA	NA	NA	NA	NA	NA	NA	No	NA	HPRC,HGSVC,1KG-ONT	No	NA	NA	NA	NA	NA	NA
chr11:77098068	chr11-77098068-allele727682-180	INS	179	NA	0.4629349470499244,0.345821325648415,0.31845238095238093,0.4224652087475149,0.49897750511247446	0.00767593	CAPN5(5.467e-14, 0.928)	NA	NA	NA	NA	NA	NA	NA	NA	No	NA	HPRC,HGSVC,1KG-ONT	No	NA	NA	NA	NA	NA	NA
chr11:77098068	chr11-77098068-allele727691-181	INS	180	NA	0.007564296520423601,0.0,0.0,0.0,0.0	0.0137297	CAPN5(5.467e-14, 0.928)	NA	NA	NA	NA	NA	NA	NA	NA	No	NA	HPRC,HGSVC,1KG-ONT	No	NA	NA	NA	NA	NA	NA
chr11:77098068	chr11-77098068-allele727687-131	INS	130	NA	0.0030257186081694403,0.0,0.0,0.0,0.0	0.00520636	CAPN5(5.467e-14, 0.928)	NA	NA	NA	NA	NA	NA	NA	NA	No	NA	HPRC,HGSVC,1KG-ONT	No	NA	NA	NA	NA	NA	NA
chr11:77098068	chr11-77098068-allele727693-180	INS	179	NA	0.014372163388804841,0.0,0.0,0.0,0.0	0.0263867	CAPN5(5.467e-14, 0.928)	NA	NA	NA	NA	NA	NA	NA	NA	No	NA	HPRC,HGSVC,1KG-ONT	No	NA	NA	NA	NA	NA	NA
chr11:77098220	chr11-77098220-allele727704-51	INS	50	NA	0.007564296520423601,0.001440922190201729,0.0,0.0,0.0	0.0115415	CAPN5(5.467e-14, 0.928)	NA	NA	NA	NA	NA	NA	NA	NA	No	NA	HPRC,HGSVC	No	NA	NA	NA	NA	NA	NA
chr11:77098310	chr11-77098310-allele727713-130	INS	129	NA	0.0037821482602118004,0.0,0.0,0.0,0.0	0.00663171	CAPN5(5.467e-14, 0.928)	NA	NA	NA	NA	NA	NA	NA	NA	No	NA	HPRC,HGSVC,1KG-ONT	No	NA	NA	NA	NA	NA	NA
chr11:77098320	chr11-77098320-allele727714-80	INS	79	NA	0.01059001512859304,0.001440922190201729,0.0,0.0009940357852882703,0.0	0.0151976	CAPN5(5.467e-14, 0.928)	NA	NA	NA	NA	NA	NA	NA	NA	No	NA	HPRC	No	NA	NA	NA	NA	NA	NA
chr11:77098565	chr11-77098565-allele727743-54	INS	53	NA	0.0007564296520423601,0.0,0.0,0.0,0.0	0.000918741	CAPN5(5.467e-14, 0.928)	NA	NA	NA	NA	NA	NA	NA	NA	No	NA	HPRC,HGSVC	No	NA	NA	NA	NA	NA	NA
chr11:77098582	chr11-77098582-allele727746-51	INS	50	NA	0.014372163388804841,0.001440922190201729,0.0,0.0009940357852882703,0.0	0.0220913	CAPN5(5.467e-14, 0.928)	NA	NA	NA	NA	NA	NA	NA	NA	No	NA	HPRC,HGSVC	No	NA	NA	NA	NA	NA	NA
chr11:77098651	chr11-77098651-allele727756-250	INS	249	NA	0.0007564296520423601,0.0,0.0,0.0,0.0	0.000918741	CAPN5(5.467e-14, 0.928)	NA	NA	NA	NA	NA	NA	NA	NA	No	NA	HPRC,HGSVC,1KG-ONT	No	NA	NA	NA	NA	NA	NA
chr11:77098708	chr11-77098708-allele727765-227	INS	226	NA	0.0030257186081694403,0.02881844380403458,0.018849206349206348,0.0,0.003067484662576687	0.0033098	CAPN5(5.467e-14, 0.928)	NA	NA	NA	NA	NA	NA	NA	NA	No	NA	HPRC,HGSVC,1KG-ONT	No	NA	NA	NA	NA	NA	NA
chr11:77098708	chr11-77098708-allele727763-238	INS	237	NA	0.024962178517397883,0.012968299711815562,0.03373015873015873,0.017892644135188866,0.022494887525562373	NA	CAPN5(5.467e-14, 0.928)	NA	NA	NA	NA	NA	NA	NA	NA	No	NA	HPRC,HGSVC,1KG-ONT	No	NA	NA	NA	NA	NA	NA
chr11:77098708	chr11-77098708-allele727766-227	INS	226	NA	0.0007564296520423601,0.0,0.0,0.0,0.0	0.000918741	CAPN5(5.467e-14, 0.928)	NA	NA	NA	NA	NA	NA	NA	NA	No	NA	HPRC,HGSVC,1KG-ONT	No	NA	NA	NA	NA	NA	NA
chr11:77098728	chr11-77098728-allele727770-225	INS	224	NA	0.0,0.0,0.000992063492063492,0.0,0.0	NA	CAPN5(5.467e-14, 0.928)	NA	NA	NA	NA	NA	NA	NA	NA	No	NA	HPRC,HGSVC,1KG-ONT	No	NA	NA	NA	NA	NA	NA
chr11:77098728	chr11-77098728-allele727775-228	INS	227	NA	0.01588502269288956,0.002881844380403458,0.0,0.0,0.0	0.024855	CAPN5(5.467e-14, 0.928)	NA	NA	NA	NA	NA	NA	NA	NA	No	NA	HPRC,HGSVC,1KG-ONT	No	NA	NA	NA	NA	NA	NA
chr11:77098728	chr11-77098728-allele727779-228	INS	227	NA	0.05370650529500756,0.005763688760806916,0.00496031746031746,0.0009940357852882703,0.02147239263803681	0.0493658	CAPN5(5.467e-14, 0.928)	NA	NA	NA	NA	NA	NA	NA	NA	No	NA	HPRC,HGSVC,1KG-ONT	No	NA	NA	NA	NA	NA	NA
chr11:77098728	chr11-77098728-allele727774-228	INS	227	NA	0.0,0.001440922190201729,0.0,0.0,0.0	NA	CAPN5(5.467e-14, 0.928)	NA	NA	NA	NA	NA	NA	NA	NA	No	NA	HPRC,HGSVC,1KG-ONT	No	NA	NA	NA	NA	NA	NA
chr11:77098728	chr11-77098728-allele727778-228	INS	227	NA	0.0015128593040847202,0.0,0.0,0.0,0.0	0.00234988	CAPN5(5.467e-14, 0.928)	NA	NA	NA	NA	NA	NA	NA	NA	No	NA	HPRC,HGSVC,1KG-ONT	No	NA	NA	NA	NA	NA	NA
chr11:77098728	chr11-77098728-allele727776-228	INS	227	NA	0.00832072617246596,0.001440922190201729,0.0,0.0,0.0	0.0129393	CAPN5(5.467e-14, 0.928)	NA	NA	NA	NA	NA	NA	NA	NA	No	NA	HPRC,HGSVC,1KG-ONT	No	NA	NA	NA	NA	NA	NA
chr11:77098728	chr11-77098728-allele727773-228	INS	227	NA	0.0,0.001440922190201729,0.0,0.0009940357852882703,0.0	NA	CAPN5(5.467e-14, 0.928)	NA	NA	NA	NA	NA	NA	NA	NA	No	NA	HPRC,HGSVC,1KG-ONT	No	NA	NA	NA	NA	NA	NA
chr11:77098728	chr11-77098728-allele727769-228	INS	227	NA	0.6036308623298033,0.8270893371757925,0.8115079365079365,0.885685884691849,0.7995910020449898	0.134706	CAPN5(5.467e-14, 0.928)	NA	NA	NA	NA	NA	NA	NA	NA	No	NA	HPRC,HGSVC,1KG-ONT	No	NA	NA	NA	NA	NA	NA
chr11:77098731	chr11-77098731-allele727781-229	INS	228	NA	0.01059001512859304,0.0,0.0,0.0,0.0	0.0193739	CAPN5(5.467e-14, 0.928)	NA	NA	NA	NA	NA	NA	NA	NA	No	NA	HPRC,HGSVC,1KG-ONT	No	NA	NA	NA	NA	NA	NA
chr11:77098731	chr11-77098731-allele727780-229	INS	228	NA	0.0007564296520423601,0.0,0.0,0.0,0.0	0.000918741	CAPN5(5.467e-14, 0.928)	NA	NA	NA	NA	NA	NA	NA	NA	No	NA	HPRC,HGSVC,1KG-ONT	No	NA	NA	NA	NA	NA	NA
chr11:77098732	chr11-77098732-allele727782-226	INS	225	NA	0.007564296520423601,0.0,0.0,0.0009940357852882703,0.0	0.0115415	CAPN5(5.467e-14, 0.928)	NA	NA	NA	NA	NA	NA	NA	NA	No	NA	HPRC,HGSVC,1KG-ONT	No	NA	NA	NA	NA	NA	NA
chr11:77098747	chr11-77098747-allele727783-240	INS	239	NA	0.02723146747352496,0.018731988472622477,0.026785714285714284,0.008946322067594433,0.012269938650306749	0.0024212	CAPN5(5.467e-14, 0.928)	NA	NA	NA	NA	NA	NA	NA	NA	No	NA	HPRC,HGSVC,1KG-ONT	No	NA	NA	NA	NA	NA	NA
chr11:77098773	chr11-77098773-allele727788-129	INS	128	NA	0.015128593040847202,0.0,0.0,0.0,0.0	0.0277836	CAPN5(5.467e-14, 0.928)	NA	NA	NA	NA	NA	NA	NA	NA	No	NA	HPRC,HGSVC,1KG-ONT	No	NA	NA	NA	NA	NA	NA
chr11:77178197	chr11-77178197-allele728217-1902	INS	1901	NA	0.0,0.0,0.005952380952380952,0.0,0.0	0.000593574	MYO7A(2.4072e-62, 0.995)	MYO7A(2.4072e-62, 0.995)	NA	NA	NA	NA	NA	NA	NA	No	NA	HPRC,HGSVC,1KG-ONT	No	NA	NA	NA	NA	NA	NA
chr11:77178208	chr11-77178208-allele728219-1762	INS	1761	NA	0.22692889561270801,0.3069164265129683,0.4593253968253968,0.3667992047713718,0.5010224948875256	0.0734231	MYO7A(2.4072e-62, 0.995)	MYO7A(2.4072e-62, 0.995)	NA	NA	NA	NA	NA	NA	NA	No	NA	HPRC,HGSVC,1KG-ONT	Yes	NA	NA	NA	NA	NA	NA
chr11:77178208	chr11-77178208-allele728231-1826	INS	1825	NA	0.0007564296520423601,0.0,0.0,0.0,0.0	0.000918741	MYO7A(2.4072e-62, 0.995)	MYO7A(2.4072e-62, 0.995)	NA	NA	NA	NA	NA	NA	NA	No	NA	HPRC,HGSVC,1KG-ONT	Yes	NA	NA	NA	NA	NA	NA
chr11:77178208	chr11-77178208-allele728222-1844	INS	1843	NA	0.0,0.0,0.003968253968253968,0.0009940357852882703,0.0	0.000408842	MYO7A(2.4072e-62, 0.995)	MYO7A(2.4072e-62, 0.995)	NA	NA	NA	NA	NA	NA	NA	No	NA	HPRC,HGSVC,1KG-ONT	Yes	NA	NA	NA	NA	NA	NA
chr11:77178208	chr11-77178208-allele728223-2006	INS	2005	NA	0.0007564296520423601,0.0,0.0,0.0,0.0	0.000918741	MYO7A(2.4072e-62, 0.995)	MYO7A(2.4072e-62, 0.995)	NA	NA	NA	NA	NA	NA	NA	No	NA	HPRC,HGSVC,1KG-ONT	No	NA	NA	NA	NA	NA	NA
chr11:77178208	chr11-77178208-allele728224-1937	INS	1936	NA	0.0416036308623298,0.0,0.001984126984126984,0.0009940357852882703,0.0	0.0690948	MYO7A(2.4072e-62, 0.995)	MYO7A(2.4072e-62, 0.995)	NA	NA	NA	NA	NA	NA	NA	No	NA	HPRC,HGSVC,1KG-ONT	No	NA	NA	NA	NA	NA	NA
chr11:77178208	chr11-77178208-allele728232-1798	INS	1797	NA	0.0007564296520423601,0.0,0.0,0.0,0.0	0.000918741	MYO7A(2.4072e-62, 0.995)	MYO7A(2.4072e-62, 0.995)	NA	NA	NA	NA	NA	NA	NA	No	NA	HPRC,HGSVC,1KG-ONT	Yes	NA	NA	NA	NA	NA	NA
chr11:77178208	chr11-77178208-allele728230-1858	INS	1857	NA	0.0045385779122541605,0.0,0.0,0.0,0.0	0.00805514	MYO7A(2.4072e-62, 0.995)	MYO7A(2.4072e-62, 0.995)	NA	NA	NA	NA	NA	NA	NA	No	NA	HPRC,HGSVC,1KG-ONT	Yes	NA	NA	NA	NA	NA	NA
chr11:77178208	chr11-77178208-allele728220-1790	INS	1789	NA	0.4848714069591528,0.6167146974063401,0.4494047619047619,0.5964214711729622,0.41922290388548056	0.00108624	MYO7A(2.4072e-62, 0.995)	MYO7A(2.4072e-62, 0.995)	NA	NA	NA	NA	NA	NA	NA	No	NA	HPRC,HGSVC,1KG-ONT	Yes	NA	NA	NA	NA	NA	NA
chr11:77178228	chr11-77178228-allele728233-1894	INS	1893	NA	0.1989409984871407,0.01729106628242075,0.0,0.0,0.0	0.300673	MYO7A(2.4072e-62, 0.995)	MYO7A(2.4072e-62, 0.995)	NA	NA	NA	NA	NA	NA	NA	No	NA	HPRC,HGSVC,1KG-ONT	No	NA	NA	NA	NA	NA	NA
chr11:77180220	chr11-77180220-allele728242-1	DEL	73	NA	0.0022692889561270802,0.001440922190201729,0.0,0.0,0.0	0.0019853	MYO7A(2.4072e-62, 0.995)	MYO7A(2.4072e-62, 0.995)	NA	NA	NA	NA	NA	NA	NA	No	NA	1KG-ONT	Yes	NA	NA	NA	NA	NA	NA
chr11:77192829	chr11-77192829-allele728380-73	INS	72	NA	0.0,0.0,0.00496031746031746,0.0,0.0	0.000408842	MYO7A(2.4072e-62, 0.995)	MYO7A(2.4072e-62, 0.995)	NA	NA	NA	NA	NA	NA	NA	No	NA	HPRC,HGSVC	No	NA	NA	NA	NA	NA	NA
chr11:77192884	chr11-77192884-allele728384-1	DEL	58	NA	0.0015128593040847202,0.011527377521613832,0.001984126984126984,0.019880715705765408,0.015337423312883436	0.00562478	MYO7A(2.4072e-62, 0.995)	MYO7A(2.4072e-62, 0.995)	NA	NA	NA	NA	NA	NA	NA	No	NA	HGSVC,1KG-ONT	No	NA	NA	NA	NA	NA	NA
chr11:77192884	chr11-77192884-allele728383-545	INS	544	NA	0.00680786686838124,0.0,0.0,0.0,0.0	0.0123139	MYO7A(2.4072e-62, 0.995)	MYO7A(2.4072e-62, 0.995)	NA	NA	NA	NA	NA	NA	NA	No	NA	HPRC,HGSVC,1KG-ONT	Yes	NA	NA	NA	NA	NA	NA
chr11:77192891	chr11-77192891-allele728390-626	INS	625	NA	0.014372163388804841,0.001440922190201729,0.0,0.0,0.0	0.0240751	MYO7A(2.4072e-62, 0.995)	MYO7A(2.4072e-62, 0.995)	NA	NA	NA	NA	NA	NA	NA	No	NA	HPRC,HGSVC,1KG-ONT	Yes	NA	NA	NA	NA	NA	NA
chr11:77192891	chr11-77192891-allele728385-518	INS	517	NA	0.0007564296520423601,0.0,0.0,0.0,0.0	0.000918741	MYO7A(2.4072e-62, 0.995)	MYO7A(2.4072e-62, 0.995)	NA	NA	NA	NA	NA	NA	NA	No	NA	HPRC,HGSVC,1KG-ONT	Yes	NA	NA	NA	NA	NA	NA
chr11:77192891	chr11-77192891-allele728391-641	INS	640	NA	0.012859304084720122,0.002881844380403458,0.0,0.0,0.0	0.019276	MYO7A(2.4072e-62, 0.995)	MYO7A(2.4072e-62, 0.995)	NA	NA	NA	NA	NA	NA	NA	No	NA	HPRC,HGSVC,1KG-ONT	Yes	NA	NA	NA	NA	NA	NA
chr11:77192891	chr11-77192891-allele728386-626	INS	625	NA	0.059001512859304085,0.005763688760806916,0.0,0.0,0.0	0.0974739	MYO7A(2.4072e-62, 0.995)	MYO7A(2.4072e-62, 0.995)	NA	NA	NA	NA	NA	NA	NA	No	NA	HPRC,HGSVC,1KG-ONT	Yes	NA	NA	NA	NA	NA	NA
chr11:77192915	chr11-77192915-allele728399-465	INS	464	NA	0.007564296520423601,0.0,0.0,0.0,0.0	0.0137297	MYO7A(2.4072e-62, 0.995)	MYO7A(2.4072e-62, 0.995)	NA	NA	NA	NA	NA	NA	NA	No	NA	HPRC,HGSVC,1KG-ONT	Yes	NA	NA	NA	NA	NA	NA
chr11:77192915	chr11-77192915-allele728401-192	INS	191	NA	0.03555219364599092,0.004322766570605188,0.0,0.0009940357852882703,0.0	0.0563766	MYO7A(2.4072e-62, 0.995)	MYO7A(2.4072e-62, 0.995)	NA	NA	NA	NA	NA	NA	NA	No	NA	HPRC,HGSVC,1KG-ONT	Yes	NA	NA	NA	NA	NA	NA
chr11:77192915	chr11-77192915-allele728426-282	INS	281	NA	0.00529500756429652,0.0,0.0,0.0,0.0	0.00947665	MYO7A(2.4072e-62, 0.995)	MYO7A(2.4072e-62, 0.995)	NA	NA	NA	NA	NA	NA	NA	No	NA	HPRC,HGSVC,1KG-ONT	Yes	NA	NA	NA	NA	NA	NA
chr11:77192915	chr11-77192915-allele728400-165	INS	164	NA	0.02118003025718608,0.004322766570605188,0.003968253968253968,0.0009940357852882703,0.0	0.024441	MYO7A(2.4072e-62, 0.995)	MYO7A(2.4072e-62, 0.995)	NA	NA	NA	NA	NA	NA	NA	No	NA	HPRC,HGSVC,1KG-ONT	Yes	NA	NA	NA	NA	NA	NA
chr11:77192915	chr11-77192915-allele728412-105	INS	104	NA	0.0007564296520423601,0.0,0.0,0.0,0.0	0.000918741	MYO7A(2.4072e-62, 0.995)	MYO7A(2.4072e-62, 0.995)	NA	NA	NA	NA	NA	NA	NA	No	NA	HPRC,HGSVC,1KG-ONT	Yes	NA	NA	NA	NA	NA	NA
chr11:77192915	chr11-77192915-allele728410-300	INS	299	NA	0.03328290468986384,0.0,0.008928571428571428,0.0,0.00408997955010225	0.0379254	MYO7A(2.4072e-62, 0.995)	MYO7A(2.4072e-62, 0.995)	NA	NA	NA	NA	NA	NA	NA	No	NA	HPRC,HGSVC,1KG-ONT	Yes	NA	NA	NA	NA	NA	NA
chr11:77192915	chr11-77192915-allele728414-132	INS	131	NA	0.0,0.01440922190201729,0.0,0.0,0.0	0.00122989	MYO7A(2.4072e-62, 0.995)	MYO7A(2.4072e-62, 0.995)	NA	NA	NA	NA	NA	NA	NA	No	NA	HPRC,HGSVC,1KG-ONT	Yes	NA	NA	NA	NA	NA	NA
chr11:77192915	chr11-77192915-allele728418-132	INS	131	NA	0.0007564296520423601,0.0,0.0,0.0,0.0	0.000918741	MYO7A(2.4072e-62, 0.995)	MYO7A(2.4072e-62, 0.995)	NA	NA	NA	NA	NA	NA	NA	No	NA	HPRC,HGSVC,1KG-ONT	Yes	NA	NA	NA	NA	NA	NA
chr11:77192920	chr11-77192920-allele728431-258	INS	257	NA	0.058245083207261725,0.01585014409221902,0.00992063492063492,0.0,0.0	0.0684402	MYO7A(2.4072e-62, 0.995)	MYO7A(2.4072e-62, 0.995)	NA	NA	NA	NA	NA	NA	NA	No	NA	HPRC,HGSVC,1KG-ONT	Yes	NA	NA	NA	NA	NA	NA
chr11:77192921	chr11-77192921-allele728434-1	DEL	53	NA	0.0015128593040847202,0.0,0.0,0.0,0.0	0.00234988	MYO7A(2.4072e-62, 0.995)	MYO7A(2.4072e-62, 0.995)	NA	NA	NA	NA	NA	NA	NA	No	NA	HGSVC,1KG-ONT	No	NA	NA	NA	NA	NA	NA
chr11:77192927	chr11-77192927-allele728440-329	INS	328	NA	0.0007564296520423601,0.0,0.0,0.0,0.0	0.000918741	MYO7A(2.4072e-62, 0.995)	MYO7A(2.4072e-62, 0.995)	NA	NA	NA	NA	NA	NA	NA	No	NA	HPRC,HGSVC,1KG-ONT	Yes	NA	NA	NA	NA	NA	NA
chr11:77192929	chr11-77192929-allele728445-258	INS	257	NA	0.0007564296520423601,0.0,0.0,0.0,0.0	0.000918741	MYO7A(2.4072e-62, 0.995)	MYO7A(2.4072e-62, 0.995)	NA	NA	NA	NA	NA	NA	NA	No	NA	HPRC,HGSVC,1KG-ONT	Yes	NA	NA	NA	NA	NA	NA
chr11:77192929	chr11-77192929-allele728442-217	INS	216	NA	0.024205748865355523,0.0,0.0,0.0,0.0	0.0444026	MYO7A(2.4072e-62, 0.995)	MYO7A(2.4072e-62, 0.995)	NA	NA	NA	NA	NA	NA	NA	No	NA	HPRC,HGSVC,1KG-ONT	Yes	NA	NA	NA	NA	NA	NA
chr11:77192929	chr11-77192929-allele728446-244	INS	243	NA	0.0007564296520423601,0.0,0.0,0.0,0.0	0.000918741	MYO7A(2.4072e-62, 0.995)	MYO7A(2.4072e-62, 0.995)	NA	NA	NA	NA	NA	NA	NA	No	NA	HPRC,HGSVC,1KG-ONT	Yes	NA	NA	NA	NA	NA	NA
chr11:77192929	chr11-77192929-allele728441-271	INS	270	NA	0.0030257186081694403,0.0,0.0,0.0,0.0	0.00520636	MYO7A(2.4072e-62, 0.995)	MYO7A(2.4072e-62, 0.995)	NA	NA	NA	NA	NA	NA	NA	No	NA	HPRC,HGSVC,1KG-ONT	Yes	NA	NA	NA	NA	NA	NA
chr11:77192951	chr11-77192951-allele728453-206	INS	205	NA	0.0,0.0,0.000992063492063492,0.0,0.0	NA	MYO7A(2.4072e-62, 0.995)	MYO7A(2.4072e-62, 0.995)	NA	NA	NA	NA	NA	NA	NA	No	NA	HPRC,HGSVC,1KG-ONT	Yes	NA	NA	NA	NA	NA	NA
chr11:77192976	chr11-77192976-allele728463-328	INS	327	NA	0.0007564296520423601,0.001440922190201729,0.0,0.0,0.005112474437627812	NA	MYO7A(2.4072e-62, 0.995)	MYO7A(2.4072e-62, 0.995)	NA	NA	NA	NA	NA	NA	NA	No	NA	HPRC,HGSVC,1KG-ONT	Yes	NA	NA	NA	NA	NA	NA
chr11:77192976	chr11-77192976-allele728464-501	INS	500	NA	0.06732223903177005,0.021613832853025938,0.0,0.0009940357852882703,0.0010224948875255625	0.0892061	MYO7A(2.4072e-62, 0.995)	MYO7A(2.4072e-62, 0.995)	NA	NA	NA	NA	NA	NA	NA	No	NA	HPRC,HGSVC,1KG-ONT	Yes	NA	NA	NA	NA	NA	NA
chr11:77192977	chr11-77192977-allele728472-93	INS	92	NA	0.05597579425113464,0.03890489913544669,0.01984126984126984,0.04473161033797217,0.03067484662576687	0.00639815	MYO7A(2.4072e-62, 0.995)	MYO7A(2.4072e-62, 0.995)	NA	NA	NA	NA	NA	NA	NA	No	NA	HPRC,HGSVC,1KG-ONT	Yes	NA	NA	NA	NA	NA	NA
chr11:77192977	chr11-77192977-allele728480-523	INS	522	NA	0.0007564296520423601,0.0,0.0,0.0,0.0	0.000918741	MYO7A(2.4072e-62, 0.995)	MYO7A(2.4072e-62, 0.995)	NA	NA	NA	NA	NA	NA	NA	No	NA	HPRC,HGSVC,1KG-ONT	Yes	NA	NA	NA	NA	NA	NA
chr11:77192977	chr11-77192977-allele728488-143	INS	142	NA	0.0,0.0,0.001984126984126984,0.0,0.0010224948875255625	3.94758e-05	MYO7A(2.4072e-62, 0.995)	MYO7A(2.4072e-62, 0.995)	NA	NA	NA	NA	NA	NA	NA	No	NA	HPRC,HGSVC,1KG-ONT	Yes	NA	NA	NA	NA	NA	NA
chr11:77192977	chr11-77192977-allele728477-73	INS	72	NA	0.0113464447806354,0.0,0.0,0.0,0.0	0.0207802	MYO7A(2.4072e-62, 0.995)	MYO7A(2.4072e-62, 0.995)	NA	NA	NA	NA	NA	NA	NA	No	NA	HPRC,HGSVC	Yes	NA	NA	NA	NA	NA	NA
chr11:77192977	chr11-77192977-allele728470-346	INS	345	NA	0.0015128593040847202,0.0,0.0,0.0,0.0	0.00234988	MYO7A(2.4072e-62, 0.995)	MYO7A(2.4072e-62, 0.995)	NA	NA	NA	NA	NA	NA	NA	No	NA	HPRC,HGSVC,1KG-ONT	Yes	NA	NA	NA	NA	NA	NA
chr11:77192977	chr11-77192977-allele728495-133	INS	132	NA	0.0,0.0,0.0,0.0,0.0010224948875255625	NA	MYO7A(2.4072e-62, 0.995)	MYO7A(2.4072e-62, 0.995)	NA	NA	NA	NA	NA	NA	NA	No	NA	HPRC,HGSVC,1KG-ONT	Yes	NA	NA	NA	NA	NA	NA
chr11:77192977	chr11-77192977-allele728476-146	INS	145	NA	0.0045385779122541605,0.02881844380403458,0.02976190476190476,0.03777335984095427,0.03067484662576687	0.0149514	MYO7A(2.4072e-62, 0.995)	MYO7A(2.4072e-62, 0.995)	NA	NA	NA	NA	NA	NA	NA	No	NA	HPRC,HGSVC,1KG-ONT	Yes	NA	NA	NA	NA	NA	NA
chr11:77192977	chr11-77192977-allele728473-312	INS	311	NA	0.00832072617246596,0.08501440922190202,0.018849206349206348,0.17196819085487078,0.015337423312883436	0.0375199	MYO7A(2.4072e-62, 0.995)	MYO7A(2.4072e-62, 0.995)	NA	NA	NA	NA	NA	NA	NA	No	NA	HPRC,HGSVC,1KG-ONT	Yes	NA	NA	NA	NA	NA	NA
chr11:77192977	chr11-77192977-allele728475-115	INS	114	NA	0.006051437216338881,0.001440922190201729,0.0,0.0,0.0	0.00875367	MYO7A(2.4072e-62, 0.995)	MYO7A(2.4072e-62, 0.995)	NA	NA	NA	NA	NA	NA	NA	No	NA	HPRC,HGSVC,1KG-ONT	Yes	NA	NA	NA	NA	NA	NA
chr11:77192977	chr11-77192977-allele728487-143	INS	142	NA	0.00529500756429652,0.0,0.0,0.0,0.0	0.00947665	MYO7A(2.4072e-62, 0.995)	MYO7A(2.4072e-62, 0.995)	NA	NA	NA	NA	NA	NA	NA	No	NA	HPRC,HGSVC,1KG-ONT	Yes	NA	NA	NA	NA	NA	NA
chr11:77192977	chr11-77192977-allele728471-66	INS	65	NA	0.0,0.004322766570605188,0.016865079365079364,0.008946322067594433,0.0	0.00485128	MYO7A(2.4072e-62, 0.995)	MYO7A(2.4072e-62, 0.995)	NA	NA	NA	NA	NA	NA	NA	No	NA	HPRC,HGSVC	Yes	NA	NA	NA	NA	NA	NA
chr11:77192977	chr11-77192977-allele728474-285	INS	284	NA	0.0,0.0,0.002976190476190476,0.010934393638170975,0.0	0.00192551	MYO7A(2.4072e-62, 0.995)	MYO7A(2.4072e-62, 0.995)	NA	NA	NA	NA	NA	NA	NA	No	NA	HPRC,HGSVC,1KG-ONT	Yes	NA	NA	NA	NA	NA	NA
chr11:77193031	chr11-77193031-allele728525-172	INS	171	NA	0.0113464447806354,0.0,0.002976190476190476,0.0,0.0	0.0148428	MYO7A(2.4072e-62, 0.995)	MYO7A(2.4072e-62, 0.995)	NA	NA	NA	NA	NA	NA	NA	No	NA	HPRC,HGSVC,1KG-ONT	Yes	NA	NA	NA	NA	NA	NA
chr11:77193031	chr11-77193031-allele728524-361	INS	360	NA	0.0015128593040847202,0.0,0.000992063492063492,0.0,0.0	0.00077342	MYO7A(2.4072e-62, 0.995)	MYO7A(2.4072e-62, 0.995)	NA	NA	NA	NA	NA	NA	NA	No	NA	HPRC,HGSVC,1KG-ONT	Yes	NA	NA	NA	NA	NA	NA
chr11:77193034	chr11-77193034-allele728534-691	INS	690	NA	0.009077155824508321,0.001440922190201729,0.0,0.0,0.002044989775051125	0.0108499	MYO7A(2.4072e-62, 0.995)	MYO7A(2.4072e-62, 0.995)	NA	NA	NA	NA	NA	NA	NA	No	NA	HPRC,HGSVC,1KG-ONT	Yes	NA	NA	NA	NA	NA	NA
chr11:77193034	chr11-77193034-allele728533-866	INS	865	NA	0.0037821482602118004,0.004322766570605188,0.0,0.0,0.0	0.00224623	MYO7A(2.4072e-62, 0.995)	MYO7A(2.4072e-62, 0.995)	NA	NA	NA	NA	NA	NA	NA	No	NA	HPRC,HGSVC	Yes	NA	NA	NA	NA	NA	NA
chr11:77193034	chr11-77193034-allele728530-427	INS	426	NA	0.00529500756429652,0.0,0.00496031746031746,0.0,0.0081799591002045	NA	MYO7A(2.4072e-62, 0.995)	MYO7A(2.4072e-62, 0.995)	NA	NA	NA	NA	NA	NA	NA	No	NA	HPRC,HGSVC,1KG-ONT	Yes	NA	NA	NA	NA	NA	NA
chr11:77193034	chr11-77193034-allele728532-373	INS	372	NA	0.0113464447806354,0.0,0.0,0.0,0.0	0.0207802	MYO7A(2.4072e-62, 0.995)	MYO7A(2.4072e-62, 0.995)	NA	NA	NA	NA	NA	NA	NA	No	NA	HPRC,HGSVC,1KG-ONT	Yes	NA	NA	NA	NA	NA	NA
chr11:77193034	chr11-77193034-allele728531-764	INS	763	NA	0.0022692889561270802,0.0,0.0,0.0019880715705765406,0.0	0.000980669	MYO7A(2.4072e-62, 0.995)	MYO7A(2.4072e-62, 0.995)	NA	NA	NA	NA	NA	NA	NA	No	NA	HPRC,HGSVC,1KG-ONT	Yes	NA	NA	NA	NA	NA	NA
chr11:77193051	chr11-77193051-allele728543-210	INS	209	NA	0.0015128593040847202,0.0,0.0,0.0,0.0	0.00234988	MYO7A(2.4072e-62, 0.995)	MYO7A(2.4072e-62, 0.995)	NA	NA	NA	NA	NA	NA	NA	No	NA	HPRC,HGSVC,1KG-ONT	Yes	NA	NA	NA	NA	NA	NA
chr11:77193051	chr11-77193051-allele728544-270	INS	269	NA	0.0007564296520423601,0.0,0.0,0.0,0.0	0.000918741	MYO7A(2.4072e-62, 0.995)	MYO7A(2.4072e-62, 0.995)	NA	NA	NA	NA	NA	NA	NA	No	NA	HPRC,HGSVC,1KG-ONT	Yes	NA	NA	NA	NA	NA	NA
chr11:77193051	chr11-77193051-allele728539-278	INS	277	NA	0.0007564296520423601,0.0,0.005952380952380952,0.0,0.0	NA	MYO7A(2.4072e-62, 0.995)	MYO7A(2.4072e-62, 0.995)	NA	NA	NA	NA	NA	NA	NA	No	NA	HPRC,HGSVC,1KG-ONT	Yes	NA	NA	NA	NA	NA	NA
chr11:77193051	chr11-77193051-allele728542-55	INS	54	NA	0.0007564296520423601,0.0,0.0,0.0,0.0	0.000918741	MYO7A(2.4072e-62, 0.995)	MYO7A(2.4072e-62, 0.995)	NA	NA	NA	NA	NA	NA	NA	No	NA	HPRC,HGSVC	Yes	NA	NA	NA	NA	NA	NA
chr11:77193053	chr11-77193053-allele728546-1	DEL	103	NA	0.0030257186081694403,0.0,0.0,0.002982107355864811,0.0	0.00109145	MYO7A(2.4072e-62, 0.995)	MYO7A(2.4072e-62, 0.995)	NA	NA	NA	NA	NA	NA	NA	No	NA	HGSVC,1KG-ONT	No	NA	NA	NA	NA	NA	NA
chr11:77193080	chr11-77193080-allele728552-136	INS	135	NA	0.0,0.001440922190201729,0.0,0.0,0.002044989775051125	3.94758e-05	MYO7A(2.4072e-62, 0.995)	MYO7A(2.4072e-62, 0.995)	NA	NA	NA	NA	NA	NA	NA	No	NA	HPRC,HGSVC,1KG-ONT	No	NA	NA	NA	NA	NA	NA
chr11:77193080	chr11-77193080-allele728555-162	INS	161	NA	0.0007564296520423601,0.0,0.0,0.0,0.0	0.000918741	MYO7A(2.4072e-62, 0.995)	MYO7A(2.4072e-62, 0.995)	NA	NA	NA	NA	NA	NA	NA	No	NA	HPRC,HGSVC,1KG-ONT	No	NA	NA	NA	NA	NA	NA
chr11:77193080	chr11-77193080-allele728553-190	INS	189	NA	0.012102874432677761,0.001440922190201729,0.0,0.007952286282306162,0.0	0.00879698	MYO7A(2.4072e-62, 0.995)	MYO7A(2.4072e-62, 0.995)	NA	NA	NA	NA	NA	NA	NA	No	NA	HPRC,HGSVC,1KG-ONT	No	NA	NA	NA	NA	NA	NA
chr11:77193080	chr11-77193080-allele728561-220	INS	219	NA	0.0037821482602118004,0.0,0.0,0.0,0.0	0.00663171	MYO7A(2.4072e-62, 0.995)	MYO7A(2.4072e-62, 0.995)	NA	NA	NA	NA	NA	NA	NA	No	NA	HPRC,HGSVC,1KG-ONT	No	NA	NA	NA	NA	NA	NA
chr11:77193091	chr11-77193091-allele728567-246	INS	245	NA	0.023449319213313162,0.0,0.0,0.0,0.0	0.0430278	MYO7A(2.4072e-62, 0.995)	MYO7A(2.4072e-62, 0.995)	NA	NA	NA	NA	NA	NA	NA	No	NA	HPRC,HGSVC,1KG-ONT	No	NA	NA	NA	NA	NA	NA
chr11:77193091	chr11-77193091-allele728569-246	INS	245	NA	0.0,0.001440922190201729,0.0,0.0,0.0	NA	MYO7A(2.4072e-62, 0.995)	MYO7A(2.4072e-62, 0.995)	NA	NA	NA	NA	NA	NA	NA	No	NA	HPRC,HGSVC,1KG-ONT	No	NA	NA	NA	NA	NA	NA
chr11:77193107	chr11-77193107-allele728574-82	INS	81	NA	0.0015128593040847202,0.001440922190201729,0.0,0.0,0.0	0.00077342	MYO7A(2.4072e-62, 0.995)	MYO7A(2.4072e-62, 0.995)	NA	NA	NA	NA	NA	NA	NA	No	NA	HPRC,HGSVC	No	NA	NA	NA	NA	NA	NA
chr11:77193107	chr11-77193107-allele728573-82	INS	81	NA	0.048411497730711045,0.004322766570605188,0.001984126984126984,0.0,0.0	0.0771219	MYO7A(2.4072e-62, 0.995)	MYO7A(2.4072e-62, 0.995)	NA	NA	NA	NA	NA	NA	NA	No	NA	HPRC,HGSVC	No	NA	NA	NA	NA	NA	NA
chr11:77193131	chr11-77193131-allele728582-166	INS	165	NA	0.023449319213313162,0.0,0.0,0.0,0.0	0.0430278	MYO7A(2.4072e-62, 0.995)	MYO7A(2.4072e-62, 0.995)	NA	NA	NA	NA	NA	NA	NA	No	NA	HPRC,HGSVC,1KG-ONT	No	NA	NA	NA	NA	NA	NA
chr11:77193134	chr11-77193134-allele728586-276	INS	275	NA	0.0,0.0,0.008928571428571428,0.0,0.0	0.00114796	MYO7A(2.4072e-62, 0.995)	MYO7A(2.4072e-62, 0.995)	NA	NA	NA	NA	NA	NA	NA	No	NA	HPRC,HGSVC,1KG-ONT	No	NA	NA	NA	NA	NA	NA
chr11:77193137	chr11-77193137-allele728588-96	INS	95	NA	0.0,0.004322766570605188,0.000992063492063492,0.008946322067594433,0.0	0.00188759	MYO7A(2.4072e-62, 0.995)	MYO7A(2.4072e-62, 0.995)	NA	NA	NA	NA	NA	NA	NA	No	NA	HPRC,HGSVC,1KG-ONT	No	NA	NA	NA	NA	NA	NA
chr11:77193145	chr11-77193145-allele728589-60	INS	59	NA	0.0037821482602118004,0.0893371757925072,0.041666666666666664,0.019880715705765408,0.03578732106339468	0.0235526	MYO7A(2.4072e-62, 0.995)	MYO7A(2.4072e-62, 0.995)	NA	NA	NA	NA	NA	NA	NA	No	NA	HPRC,HGSVC	No	NA	NA	NA	NA	NA	NA
chr11:77193156	chr11-77193156-allele728594-85	INS	84	NA	0.0015128593040847202,0.0,0.0,0.0,0.0	0.00234988	MYO7A(2.4072e-62, 0.995)	MYO7A(2.4072e-62, 0.995)	NA	NA	NA	NA	NA	NA	NA	No	NA	HPRC,HGSVC,1KG-ONT	No	NA	NA	NA	NA	NA	NA
chr11:77193156	chr11-77193156-allele728593-112	INS	111	NA	0.0,0.004322766570605188,0.00496031746031746,0.0019880715705765406,0.0	0.00133282	MYO7A(2.4072e-62, 0.995)	MYO7A(2.4072e-62, 0.995)	NA	NA	NA	NA	NA	NA	NA	No	NA	HPRC,HGSVC,1KG-ONT	No	NA	NA	NA	NA	NA	NA
chr11:77193158	chr11-77193158-allele728596-88	INS	87	NA	0.00680786686838124,0.008645533141210375,0.020833333333333332,0.0,0.0	NA	MYO7A(2.4072e-62, 0.995)	MYO7A(2.4072e-62, 0.995)	NA	NA	NA	NA	NA	NA	NA	No	NA	HPRC,HGSVC,1KG-ONT	No	NA	NA	NA	NA	NA	NA
chr11:77193477	chr11-77193477-allele728600-103	INS	102	NA	0.018910741301059002,0.03314121037463977,0.04861111111111111,0.05467196819085487,0.02147239263803681	0.00622747	MYO7A(2.4072e-62, 0.995)	MYO7A(2.4072e-62, 0.995)	NA	NA	NA	NA	NA	NA	NA	No	NA	HPRC,HGSVC,1KG-ONT	Yes	NA	NA	NA	NA	NA	NA
chr11:77197581	chr11-77197581-allele728643-1	DEL	70	NA	0.0037821482602118004,0.0,0.0,0.0,0.0	0.00663171	MYO7A(2.4072e-62, 0.995)	MYO7A(2.4072e-62, 0.995)	NA	NA	MYO7A(2.4072e-62, 0.995)	MYO7A(2.4072e-62, 0.995)	NA	NA	NA	No	NA	HPRC	No	NA	NA	NA	NA	NA	NA
chr11:77197617	chr11-77197617-allele728644-141	INS	140	0.974711	0.5574886535552194,0.6239193083573487,0.4444444444444444,0.5506958250497018,0.3231083844580777	0.0129384	MYO7A(2.4072e-62, 0.995)	MYO7A(2.4072e-62, 0.995)	NA	NA	NA	NA	NA	NA	NA	No	NA	HPRC,HGSVC,1KG-ONT	No	NA	Aspartate aminotransferase levels(MYO7A, rs7927472, 3E-9, 0.7266077626949319),Educational attainment(MYO7A, rs4945160, 3E-10, 0.7189329099542923)	Allergic rhinitis caused by pollen(4.53%, 8.65%, 0.5, [0.27;0.92], 0.034744),Arthritis of shoulder region joint(1.41%, 3.85%, 0.36, [0.14;0.94], 0.042622),Arthropathy(5.78%, 10.58%, 0.52, [0.3;0.9], 0.026891),Attention deficit hyperactivity disorder(1.25%, 3.85%, 0.32, [0.12;0.85], 0.033726),Hair follicle disorder(3.59%, 9.13%, 0.37, [0.2;0.7], 0.002745),Hypertrophy of nasal turbinates(0.94%, 3.37%, 0.27, [0.09;0.82], 0.02105),Inflammation of sacroiliac joint(2.03%, 4.81%, 0.41, [0.18;0.95], 0.046319),Neurosis(0.78%, 5.29%, 0.14, [0.05;0.41], 0.000205),Osteoarthritis(13.13%, 19.23%, 0.64, [0.42;0.96], 0.041451),Osteoarthritis of knee(16.25%, 25.96%, 0.55, [0.38;0.81], 0.002823),Radial styloid tenosynovitis(1.56%, 4.81%, 0.31, [0.13;0.77], 0.014527),Temporomandibular joint disorder(2.34%, 5.29%, 0.43, [0.19;0.95], 0.038695),Uncomplicated asthma(15.16%, 21.63%, 0.65, [0.44;0.96], 0.032772),Erectile dysfunction(13.66%, 29.82%, 0.37, [0.18;0.77], 0.00887)	NA	NA	NA
chr11:77197617	chr11-77197617-allele728646-71	INS	70	NA	0.00680786686838124,0.001440922190201729,0.0,0.0,0.0	0.0101459	MYO7A(2.4072e-62, 0.995)	MYO7A(2.4072e-62, 0.995)	NA	NA	NA	NA	NA	NA	NA	No	NA	HPRC,HGSVC	No	NA	NA	NA	NA	NA	NA
chr11:77197687	chr11-77197687-allele728648-71	INS	70	NA	0.0045385779122541605,0.0,0.0,0.0009940357852882703,0.0	0.00598883	MYO7A(2.4072e-62, 0.995)	MYO7A(2.4072e-62, 0.995)	NA	NA	NA	NA	NA	NA	NA	No	NA	HPRC,HGSVC	No	NA	NA	NA	NA	NA	NA
chr11:77197687	chr11-77197687-allele728649-141	INS	140	NA	0.08093797276853253,0.012968299711815562,0.0,0.0009940357852882703,0.0	0.123497	MYO7A(2.4072e-62, 0.995)	MYO7A(2.4072e-62, 0.995)	NA	NA	NA	NA	NA	NA	NA	No	NA	HPRC,HGSVC,1KG-ONT	No	NA	NA	NA	NA	NA	NA
chr11:77197757	chr11-77197757-allele728653-71	INS	70	NA	0.00832072617246596,0.0,0.0,0.0,0.0	0.0151436	MYO7A(2.4072e-62, 0.995)	MYO7A(2.4072e-62, 0.995)	NA	NA	NA	NA	NA	NA	NA	No	NA	HPRC,HGSVC	No	NA	NA	NA	NA	NA	NA
chr11:77197793	chr11-77197793-allele728659-141	INS	140	NA	0.0416036308623298,0.002881844380403458,0.0,0.0,0.0	0.0711871	MYO7A(2.4072e-62, 0.995)	MYO7A(2.4072e-62, 0.995)	NA	NA	NA	NA	NA	NA	NA	No	NA	HPRC,HGSVC,1KG-ONT	No	NA	NA	NA	NA	NA	NA
chr11:77197793	chr11-77197793-allele728660-71	INS	70	NA	0.0007564296520423601,0.0,0.0,0.0,0.0	0.000918741	MYO7A(2.4072e-62, 0.995)	MYO7A(2.4072e-62, 0.995)	NA	NA	NA	NA	NA	NA	NA	No	NA	HPRC,HGSVC	No	NA	NA	NA	NA	NA	NA
chr11:77197793	chr11-77197793-allele728655-211	INS	210	NA	0.046142208774583963,0.0,0.0,0.0,0.003067484662576687	0.0770615	MYO7A(2.4072e-62, 0.995)	MYO7A(2.4072e-62, 0.995)	NA	NA	NA	NA	NA	NA	NA	No	NA	HGSVC	No	NA	NA	NA	NA	NA	NA
chr11:77197793	chr11-77197793-allele728658-211	INS	210	NA	0.0007564296520423601,0.001440922190201729,0.0,0.0,0.0	NA	MYO7A(2.4072e-62, 0.995)	MYO7A(2.4072e-62, 0.995)	NA	NA	NA	NA	NA	NA	NA	No	NA	HGSVC	No	NA	NA	NA	NA	NA	NA
chr11:77197793	chr11-77197793-allele728654-71	INS	70	NA	0.08698940998487141,0.01585014409221902,0.0,0.014910536779324055,0.007157464212678937	0.0992521	MYO7A(2.4072e-62, 0.995)	MYO7A(2.4072e-62, 0.995)	NA	NA	NA	NA	NA	NA	NA	No	NA	HPRC,HGSVC	No	NA	NA	NA	NA	NA	NA
chr11:77197793	chr11-77197793-allele728656-281	INS	280	NA	0.0022692889561270802,0.001440922190201729,0.0,0.0,0.0	0.0019853	MYO7A(2.4072e-62, 0.995)	MYO7A(2.4072e-62, 0.995)	NA	NA	NA	NA	NA	NA	NA	No	NA	HGSVC	No	NA	NA	NA	NA	NA	NA
chr11:77279525	chr11-77279525-allele729523-317	INS	316	NA	0.0015128593040847202,0.01440922190201729,0.0248015873015873,0.02882703777335984,0.003067484662576687	0.00953593	NA	NA	NA	NA	NA	NA	NA	NA	NA	No	NA	HPRC,HGSVC,1KG-ONT	Yes	NA	NA	NA	NA	NA	NA
chr11:77279525	chr11-77279525-allele729522-316	INS	315	NA	0.014372163388804841,0.13256484149855907,0.02976190476190476,0.20974155069582506,0.06032719836400818	0.0537829	NA	NA	NA	NA	NA	NA	NA	NA	NA	No	NA	HPRC,HGSVC,1KG-ONT	Yes	NA	NA	NA	NA	NA	NA
chr11:77332345	chr11-77332345-allele730050-316	INS	315	NA	0.0,0.01440922190201729,0.0,0.02982107355864811,0.010224948875255624	0.00871245	PAK1(0.05959, 0.705)	NA	PAK1(0.05959, 0.705)	NA	NA	NA	NA	NA	NA	No	NA	HPRC,HGSVC	No	NA	NA	NA	NA	NA	NA
chr11:77332345	chr11-77332345-allele730046-112	INS	111	NA	0.007564296520423601,0.0,0.0,0.0,0.0	0.0137297	PAK1(0.05959, 0.705)	NA	PAK1(0.05959, 0.705)	NA	NA	NA	NA	NA	NA	No	NA	HGSVC,1KG-ONT	No	NA	NA	NA	NA	NA	NA
chr11:77332345	chr11-77332345-allele730043-284	INS	283	NA	0.00529500756429652,0.0,0.0,0.0,0.0	0.00947665	PAK1(0.05959, 0.705)	NA	PAK1(0.05959, 0.705)	NA	NA	NA	NA	NA	NA	No	NA	HPRC,HGSVC,1KG-ONT	No	NA	NA	NA	NA	NA	NA
chr11:77332345	chr11-77332345-allele730053-160	INS	159	NA	0.0007564296520423601,0.0,0.0,0.0,0.0	0.000918741	PAK1(0.05959, 0.705)	NA	PAK1(0.05959, 0.705)	NA	NA	NA	NA	NA	NA	No	NA	HPRC,HGSVC,1KG-ONT	No	NA	NA	NA	NA	NA	NA
chr11:77332345	chr11-77332345-allele730048-141	INS	140	NA	0.031013615733736764,0.002881844380403458,0.0,0.0009940357852882703,0.0	0.0502698	PAK1(0.05959, 0.705)	NA	PAK1(0.05959, 0.705)	NA	NA	NA	NA	NA	NA	No	NA	HPRC,HGSVC,1KG-ONT	No	NA	NA	NA	NA	NA	NA
chr11:77332345	chr11-77332345-allele730042-218	INS	217	NA	0.0113464447806354,0.001440922190201729,0.0,0.002982107355864811,0.012269938650306749	0.00343824	PAK1(0.05959, 0.705)	NA	PAK1(0.05959, 0.705)	NA	NA	NA	NA	NA	NA	No	NA	HPRC,HGSVC,1KG-ONT	No	NA	NA	NA	NA	NA	NA
chr11:77332345	chr11-77332345-allele730045-369	INS	368	NA	0.0022692889561270802,0.002881844380403458,0.00496031746031746,0.04970178926441352,0.007157464212678937	0.00803785	PAK1(0.05959, 0.705)	NA	PAK1(0.05959, 0.705)	NA	NA	NA	NA	NA	NA	No	NA	HPRC,HGSVC	No	NA	NA	NA	NA	NA	NA
chr11:77332345	chr11-77332345-allele730054-184	INS	183	NA	0.0015128593040847202,0.01585014409221902,0.00992063492063492,0.032803180914512925,0.00408997955010225	0.00799848	PAK1(0.05959, 0.705)	NA	PAK1(0.05959, 0.705)	NA	NA	NA	NA	NA	NA	No	NA	HPRC,HGSVC,1KG-ONT	No	NA	NA	NA	NA	NA	NA
chr11:77332345	chr11-77332345-allele730039-284	INS	283	NA	0.0030257186081694403,0.0,0.0,0.0,0.0	0.00495017	PAK1(0.05959, 0.705)	NA	PAK1(0.05959, 0.705)	NA	NA	NA	NA	NA	NA	No	NA	HPRC,HGSVC,1KG-ONT	No	NA	NA	NA	NA	NA	NA
chr11:77332345	chr11-77332345-allele730051-276	INS	275	NA	0.00680786686838124,0.001440922190201729,0.0,0.0,0.0	0.0101459	PAK1(0.05959, 0.705)	NA	PAK1(0.05959, 0.705)	NA	NA	NA	NA	NA	NA	No	NA	HPRC,HGSVC,1KG-ONT	No	NA	NA	NA	NA	NA	NA
chr11:77332345	chr11-77332345-allele730049-199	INS	198	NA	0.0007564296520423601,0.0,0.0,0.0,0.0	0.000918741	PAK1(0.05959, 0.705)	NA	PAK1(0.05959, 0.705)	NA	NA	NA	NA	NA	NA	No	NA	HPRC,HGSVC,1KG-ONT	No	NA	NA	NA	NA	NA	NA
chr11:77332345	chr11-77332345-allele730041-173	INS	172	NA	0.018154311649016642,0.002881844380403458,0.0,0.007952286282306162,0.0010224948875255625	0.0159165	PAK1(0.05959, 0.705)	NA	PAK1(0.05959, 0.705)	NA	NA	NA	NA	NA	NA	No	NA	HPRC,HGSVC,1KG-ONT	No	NA	NA	NA	NA	NA	NA
chr11:77332345	chr11-77332345-allele730040-258	INS	257	NA	0.0030257186081694403,0.01440922190201729,0.0,0.003976143141153081,0.0	NA	PAK1(0.05959, 0.705)	NA	PAK1(0.05959, 0.705)	NA	NA	NA	NA	NA	NA	No	NA	HPRC,HGSVC,1KG-ONT	No	NA	NA	NA	NA	NA	NA
chr11:77332348	chr11-77332348-allele730055-184	INS	183	NA	0.0015128593040847202,0.002881844380403458,0.0,0.0009940357852882703,0.0010224948875255625	NA	PAK1(0.05959, 0.705)	NA	PAK1(0.05959, 0.705)	NA	NA	NA	NA	NA	NA	No	NA	HPRC,HGSVC,1KG-ONT	No	NA	NA	NA	NA	NA	NA
chr11:77332349	chr11-77332349-allele730060-177	INS	176	NA	0.02042360060514372,0.002881844380403458,0.0,0.0,0.006134969325153374	0.0231369	PAK1(0.05959, 0.705)	NA	PAK1(0.05959, 0.705)	NA	NA	NA	NA	NA	NA	No	NA	HPRC,HGSVC,1KG-ONT	No	NA	NA	NA	NA	NA	NA
chr11:77332349	chr11-77332349-allele730061-247	INS	246	NA	0.00680786686838124,0.005763688760806916,0.04365079365079365,0.0009940357852882703,0.0	0.00127467	PAK1(0.05959, 0.705)	NA	PAK1(0.05959, 0.705)	NA	NA	NA	NA	NA	NA	No	NA	HPRC,HGSVC,1KG-ONT	No	NA	NA	NA	NA	NA	NA
chr11:77332349	chr11-77332349-allele730059-138	INS	137	NA	0.0007564296520423601,0.0,0.0,0.0,0.0	0.000918741	PAK1(0.05959, 0.705)	NA	PAK1(0.05959, 0.705)	NA	NA	NA	NA	NA	NA	No	NA	HPRC,HGSVC,1KG-ONT	No	NA	NA	NA	NA	NA	NA
chr11:77332349	chr11-77332349-allele730058-155	INS	154	NA	0.0,0.001440922190201729,0.0,0.0019880715705765406,0.044989775051124746	0.00804177	PAK1(0.05959, 0.705)	NA	PAK1(0.05959, 0.705)	NA	NA	NA	NA	NA	NA	No	NA	HPRC,HGSVC,1KG-ONT	No	NA	NA	NA	NA	NA	NA
chr11:77332349	chr11-77332349-allele730057-321	INS	320	NA	0.0030257186081694403,0.06340057636887608,0.02976190476190476,0.05069582504970179,0.009202453987730062	0.0199155	PAK1(0.05959, 0.705)	NA	PAK1(0.05959, 0.705)	NA	NA	NA	NA	NA	NA	No	NA	HPRC,HGSVC	No	NA	NA	NA	NA	NA	NA
chr11:77332349	chr11-77332349-allele730062-272	INS	271	NA	0.019667170953101363,0.06484149855907781,0.01488095238095238,0.010934393638170975,0.03885480572597137	0.00125186	PAK1(0.05959, 0.705)	NA	PAK1(0.05959, 0.705)	NA	NA	NA	NA	NA	NA	No	NA	HPRC,HGSVC,1KG-ONT	No	NA	NA	NA	NA	NA	NA
chr11:77332349	chr11-77332349-allele730056-174	INS	173	NA	0.0022692889561270802,0.0,0.0,0.0,0.0	0.00377908	PAK1(0.05959, 0.705)	NA	PAK1(0.05959, 0.705)	NA	NA	NA	NA	NA	NA	No	NA	HPRC,HGSVC,1KG-ONT	No	NA	NA	NA	NA	NA	NA
chr11:77332350	chr11-77332350-allele730065-199	INS	198	NA	0.0007564296520423601,0.0,0.0,0.0,0.0	0.000918741	PAK1(0.05959, 0.705)	NA	PAK1(0.05959, 0.705)	NA	NA	NA	NA	NA	NA	No	NA	HPRC,HGSVC,1KG-ONT	No	NA	NA	NA	NA	NA	NA
chr11:77332351	chr11-77332351-allele730067-165	INS	164	NA	0.057488653555219364,0.024495677233429394,0.025793650793650792,0.005964214711729622,0.12065439672801637	0.00100774	PAK1(0.05959, 0.705)	NA	PAK1(0.05959, 0.705)	NA	NA	NA	NA	NA	NA	No	NA	HPRC,HGSVC,1KG-ONT	No	NA	NA	NA	NA	NA	NA
chr11:77332351	chr11-77332351-allele730072-256	INS	255	NA	0.018910741301059002,0.004322766570605188,0.002976190476190476,0.002982107355864811,0.015337423312883436	0.00735142	PAK1(0.05959, 0.705)	NA	PAK1(0.05959, 0.705)	NA	NA	NA	NA	NA	NA	No	NA	HPRC,HGSVC,1KG-ONT	No	NA	NA	NA	NA	NA	NA
chr11:77332351	chr11-77332351-allele730066-270	INS	269	NA	0.0680786686838124,0.005763688760806916,0.0,0.0009940357852882703,0.0010224948875255625	0.109135	PAK1(0.05959, 0.705)	NA	PAK1(0.05959, 0.705)	NA	NA	NA	NA	NA	NA	No	NA	HPRC,HGSVC,1KG-ONT	No	NA	NA	NA	NA	NA	NA
chr11:77332351	chr11-77332351-allele730070-201	INS	200	NA	0.009077155824508321,0.0,0.0,0.0,0.0	0.0165556	PAK1(0.05959, 0.705)	NA	PAK1(0.05959, 0.705)	NA	NA	NA	NA	NA	NA	No	NA	HPRC,HGSVC,1KG-ONT	No	NA	NA	NA	NA	NA	NA
chr11:77332351	chr11-77332351-allele730081-190	INS	189	NA	0.0007564296520423601,0.001440922190201729,0.006944444444444444,0.0019880715705765406,0.009202453987730062	0.0018662	PAK1(0.05959, 0.705)	NA	PAK1(0.05959, 0.705)	NA	NA	NA	NA	NA	NA	No	NA	HPRC,HGSVC,1KG-ONT	No	NA	NA	NA	NA	NA	NA
chr11:77332351	chr11-77332351-allele730075-290	INS	289	NA	0.0007564296520423601,0.002881844380403458,0.0,0.0,0.0	NA	PAK1(0.05959, 0.705)	NA	PAK1(0.05959, 0.705)	NA	NA	NA	NA	NA	NA	No	NA	HPRC,HGSVC,1KG-ONT	No	NA	NA	NA	NA	NA	NA
chr11:77332351	chr11-77332351-allele730077-344	INS	343	NA	0.0045385779122541605,0.069164265129683,0.03571428571428571,0.039761431411530816,0.017382413087934562	0.0191178	PAK1(0.05959, 0.705)	NA	PAK1(0.05959, 0.705)	NA	NA	NA	NA	NA	NA	No	NA	HPRC,HGSVC	No	NA	NA	NA	NA	NA	NA
chr11:77332351	chr11-77332351-allele730080-297	INS	296	NA	0.0007564296520423601,0.0,0.0,0.0,0.0	0.000918741	PAK1(0.05959, 0.705)	NA	PAK1(0.05959, 0.705)	NA	NA	NA	NA	NA	NA	No	NA	HPRC,HGSVC,1KG-ONT	No	NA	NA	NA	NA	NA	NA
chr11:77332351	chr11-77332351-allele730078-425	INS	424	NA	0.0,0.001440922190201729,0.0,0.0019880715705765406,0.002044989775051125	0.000408842	PAK1(0.05959, 0.705)	NA	PAK1(0.05959, 0.705)	NA	NA	NA	NA	NA	NA	No	NA	HPRC,HGSVC	No	NA	NA	NA	NA	NA	NA
chr11:77332351	chr11-77332351-allele730071-347	INS	346	NA	0.0015128593040847202,0.01585014409221902,0.003968253968253968,0.030815109343936383,0.0	0.00576318	PAK1(0.05959, 0.705)	NA	PAK1(0.05959, 0.705)	NA	NA	NA	NA	NA	NA	No	NA	HPRC,HGSVC	No	NA	NA	NA	NA	NA	NA
chr11:77332351	chr11-77332351-allele730103-149	INS	148	NA	0.0007564296520423601,0.0,0.0,0.0,0.0	0.000918741	PAK1(0.05959, 0.705)	NA	PAK1(0.05959, 0.705)	NA	NA	NA	NA	NA	NA	No	NA	HPRC,HGSVC	No	NA	NA	NA	NA	NA	NA
chr11:77332351	chr11-77332351-allele730101-142	INS	141	NA	0.0045385779122541605,0.001440922190201729,0.0,0.0,0.0	0.00598883	PAK1(0.05959, 0.705)	NA	PAK1(0.05959, 0.705)	NA	NA	NA	NA	NA	NA	No	NA	HPRC,HGSVC,1KG-ONT	No	NA	NA	NA	NA	NA	NA
chr11:77332351	chr11-77332351-allele730088-277	INS	276	NA	0.06505295007564296,0.03170028818443804,0.051587301587301584,0.003976143141153081,0.009202453987730062	0.0248106	PAK1(0.05959, 0.705)	NA	PAK1(0.05959, 0.705)	NA	NA	NA	NA	NA	NA	No	NA	HPRC,HGSVC,1KG-ONT	No	NA	NA	NA	NA	NA	NA
chr11:77332351	chr11-77332351-allele730068-183	INS	182	NA	0.012859304084720122,0.001440922190201729,0.0,0.0,0.0	0.021333	PAK1(0.05959, 0.705)	NA	PAK1(0.05959, 0.705)	NA	NA	NA	NA	NA	NA	No	NA	HPRC,HGSVC,1KG-ONT	No	NA	NA	NA	NA	NA	NA
chr11:77332351	chr11-77332351-allele730098-141	INS	140	NA	0.009833585476550681,0.0,0.0,0.0,0.0	0.0179657	PAK1(0.05959, 0.705)	NA	PAK1(0.05959, 0.705)	NA	NA	NA	NA	NA	NA	No	NA	HPRC,HGSVC,1KG-ONT	No	NA	NA	NA	NA	NA	NA
chr11:77332351	chr11-77332351-allele730074-195	INS	194	NA	0.0,0.0,0.000992063492063492,0.010934393638170975,0.0010224948875255625	0.00188759	PAK1(0.05959, 0.705)	NA	PAK1(0.05959, 0.705)	NA	NA	NA	NA	NA	NA	No	NA	HPRC,HGSVC,1KG-ONT	No	NA	NA	NA	NA	NA	NA
chr11:77332351	chr11-77332351-allele730086-195	INS	194	NA	0.0015128593040847202,0.0,0.0,0.0,0.0	0.00234988	PAK1(0.05959, 0.705)	NA	PAK1(0.05959, 0.705)	NA	NA	NA	NA	NA	NA	No	NA	HPRC,HGSVC,1KG-ONT	No	NA	NA	NA	NA	NA	NA
chr11:77332351	chr11-77332351-allele730091-316	INS	315	NA	0.0007564296520423601,0.002881844380403458,0.0,0.0,0.0	NA	PAK1(0.05959, 0.705)	NA	PAK1(0.05959, 0.705)	NA	NA	NA	NA	NA	NA	No	NA	HPRC,HGSVC	No	NA	NA	NA	NA	NA	NA
chr11:77332351	chr11-77332351-allele730069-184	INS	183	NA	0.1021180030257186,0.001440922190201729,0.0,0.0009940357852882703,0.019427402862985686	0.140305	PAK1(0.05959, 0.705)	NA	PAK1(0.05959, 0.705)	NA	NA	NA	NA	NA	NA	No	NA	HPRC,HGSVC,1KG-ONT	No	NA	NA	NA	NA	NA	NA
chr11:77332351	chr11-77332351-allele730089-367	INS	366	NA	0.0007564296520423601,0.021613832853025938,0.008928571428571428,0.03777335984095427,0.04294478527607362	0.0175941	PAK1(0.05959, 0.705)	NA	PAK1(0.05959, 0.705)	NA	NA	NA	NA	NA	NA	No	NA	HPRC,HGSVC	No	NA	NA	NA	NA	NA	NA
chr11:77332351	chr11-77332351-allele730085-234	INS	233	NA	0.009833585476550681,0.020172910662824207,0.07837301587301587,0.0019880715705765406,0.0081799591002045	0.00664713	PAK1(0.05959, 0.705)	NA	PAK1(0.05959, 0.705)	NA	NA	NA	NA	NA	NA	No	NA	HPRC,HGSVC,1KG-ONT	No	NA	NA	NA	NA	NA	NA
chr11:77332351	chr11-77332351-allele730100-177	INS	176	NA	0.0,0.001440922190201729,0.0,0.0,0.0	NA	PAK1(0.05959, 0.705)	NA	PAK1(0.05959, 0.705)	NA	NA	NA	NA	NA	NA	No	NA	HPRC,HGSVC,1KG-ONT	No	NA	NA	NA	NA	NA	NA
chr11:77332351	chr11-77332351-allele730110-166	INS	165	NA	0.00529500756429652,0.0446685878962536,0.03373015873015873,0.07256461232604373,0.03578732106339468	0.0240679	PAK1(0.05959, 0.705)	NA	PAK1(0.05959, 0.705)	NA	NA	NA	NA	NA	NA	No	NA	HPRC,HGSVC,1KG-ONT	No	NA	NA	NA	NA	NA	NA
chr11:77332351	chr11-77332351-allele730082-205	INS	204	NA	0.0007564296520423601,0.0,0.0,0.0,0.0	0.000918741	PAK1(0.05959, 0.705)	NA	PAK1(0.05959, 0.705)	NA	NA	NA	NA	NA	NA	No	NA	HPRC,HGSVC,1KG-ONT	No	NA	NA	NA	NA	NA	NA
chr11:77332351	chr11-77332351-allele730112-341	INS	340	NA	0.006051437216338881,0.001440922190201729,0.002976190476190476,0.0,0.0	0.00463378	PAK1(0.05959, 0.705)	NA	PAK1(0.05959, 0.705)	NA	NA	NA	NA	NA	NA	No	NA	HPRC,HGSVC	No	NA	NA	NA	NA	NA	NA
chr11:77332351	chr11-77332351-allele730109-161	INS	160	NA	0.0,0.0,0.008928571428571428,0.0,0.0	0.00114796	PAK1(0.05959, 0.705)	NA	PAK1(0.05959, 0.705)	NA	NA	NA	NA	NA	NA	No	NA	HPRC,HGSVC,1KG-ONT	No	NA	NA	NA	NA	NA	NA
chr11:77332351	chr11-77332351-allele730090-154	INS	153	NA	0.0037821482602118004,0.0,0.0,0.008946322067594433,0.0	NA	PAK1(0.05959, 0.705)	NA	PAK1(0.05959, 0.705)	NA	NA	NA	NA	NA	NA	No	NA	HPRC,HGSVC,1KG-ONT	No	NA	NA	NA	NA	NA	NA
chr11:77332351	chr11-77332351-allele730096-181	INS	180	NA	0.0037821482602118004,0.0,0.0,0.0,0.0	0.00663171	PAK1(0.05959, 0.705)	NA	PAK1(0.05959, 0.705)	NA	NA	NA	NA	NA	NA	No	NA	HPRC,HGSVC,1KG-ONT	No	NA	NA	NA	NA	NA	NA
chr11:77332351	chr11-77332351-allele730106-190	INS	189	NA	0.0,0.007204610951008645,0.0,0.0,0.0	0.000408842	PAK1(0.05959, 0.705)	NA	PAK1(0.05959, 0.705)	NA	NA	NA	NA	NA	NA	No	NA	HPRC,HGSVC,1KG-ONT	No	NA	NA	NA	NA	NA	NA
chr11:77332351	chr11-77332351-allele730094-413	INS	412	NA	0.0,0.0,0.0,0.0009940357852882703,0.0	NA	PAK1(0.05959, 0.705)	NA	PAK1(0.05959, 0.705)	NA	NA	NA	NA	NA	NA	No	NA	HPRC,HGSVC	No	NA	NA	NA	NA	NA	NA
chr11:77332351	chr11-77332351-allele730111-190	INS	189	NA	0.006051437216338881,0.002881844380403458,0.0,0.0,0.0	0.00707186	PAK1(0.05959, 0.705)	NA	PAK1(0.05959, 0.705)	NA	NA	NA	NA	NA	NA	No	NA	HPRC,HGSVC,1KG-ONT	No	NA	NA	NA	NA	NA	NA
chr11:77332351	chr11-77332351-allele730073-299	INS	298	NA	0.0045385779122541605,0.0792507204610951,0.10416666666666667,0.033797216699801194,0.081799591002045	0.0443079	PAK1(0.05959, 0.705)	NA	PAK1(0.05959, 0.705)	NA	NA	NA	NA	NA	NA	No	NA	HPRC,HGSVC,1KG-ONT	No	NA	NA	NA	NA	NA	NA
chr11:77332351	chr11-77332351-allele730079-255	INS	254	NA	0.0007564296520423601,0.002881844380403458,0.0,0.0,0.0	NA	PAK1(0.05959, 0.705)	NA	PAK1(0.05959, 0.705)	NA	NA	NA	NA	NA	NA	No	NA	HPRC,HGSVC,1KG-ONT	No	NA	NA	NA	NA	NA	NA
chr11:77332351	chr11-77332351-allele730084-261	INS	260	NA	0.0045385779122541605,0.001440922190201729,0.003968253968253968,0.0,0.0	0.00179551	PAK1(0.05959, 0.705)	NA	PAK1(0.05959, 0.705)	NA	NA	NA	NA	NA	NA	No	NA	HPRC,HGSVC,1KG-ONT	No	NA	NA	NA	NA	NA	NA
chr11:77332351	chr11-77332351-allele730092-204	INS	203	NA	0.0030257186081694403,0.001440922190201729,0.0,0.0,0.0010224948875255625	0.00206069	PAK1(0.05959, 0.705)	NA	PAK1(0.05959, 0.705)	NA	NA	NA	NA	NA	NA	No	NA	HPRC,HGSVC,1KG-ONT	No	NA	NA	NA	NA	NA	NA
chr11:77332351	chr11-77332351-allele730087-325	INS	324	NA	0.0022692889561270802,0.010086455331412104,0.00992063492063492,0.03479125248508946,0.034764826175869123	0.012056	PAK1(0.05959, 0.705)	NA	PAK1(0.05959, 0.705)	NA	NA	NA	NA	NA	NA	No	NA	HPRC,HGSVC	No	NA	NA	NA	NA	NA	NA
chr11:77332352	chr11-77332352-allele730116-351	INS	350	NA	0.0,0.008645533141210375,0.0,0.0,0.0	0.000422056	PAK1(0.05959, 0.705)	NA	PAK1(0.05959, 0.705)	NA	NA	NA	NA	NA	NA	No	NA	HPRC,HGSVC	No	NA	NA	NA	NA	NA	NA
chr11:77332353	chr11-77332353-allele730117-179	INS	178	NA	0.00529500756429652,0.001440922190201729,0.0,0.0,0.0	0.00736694	PAK1(0.05959, 0.705)	NA	PAK1(0.05959, 0.705)	NA	NA	NA	NA	NA	NA	No	NA	HPRC,HGSVC,1KG-ONT	No	NA	NA	NA	NA	NA	NA
chr11:77332356	chr11-77332356-allele730122-172	INS	171	NA	0.01059001512859304,0.020172910662824207,0.054563492063492064,0.05765407554671968,0.15439672801635992	0.036819	PAK1(0.05959, 0.705)	NA	PAK1(0.05959, 0.705)	NA	NA	NA	NA	NA	NA	No	NA	HPRC,HGSVC,1KG-ONT	No	NA	NA	NA	NA	NA	NA
chr11:77332356	chr11-77332356-allele730121-289	INS	288	NA	0.0022692889561270802,0.0,0.03968253968253968,0.003976143141153081,0.006134969325153374	0.00539035	PAK1(0.05959, 0.705)	NA	PAK1(0.05959, 0.705)	NA	NA	NA	NA	NA	NA	No	NA	HPRC,HGSVC,1KG-ONT	No	NA	NA	NA	NA	NA	NA
chr11:77332356	chr11-77332356-allele730118-246	INS	245	NA	0.0340393343419062,0.005763688760806916,0.021825396825396824,0.0009940357852882703,0.010224948875255624	0.0171363	PAK1(0.05959, 0.705)	NA	PAK1(0.05959, 0.705)	NA	NA	NA	NA	NA	NA	No	NA	HPRC,HGSVC,1KG-ONT	No	NA	NA	NA	NA	NA	NA
chr11:77332356	chr11-77332356-allele730124-250	INS	249	NA	0.0,0.0,0.0,0.0,0.012269938650306749	0.00161686	PAK1(0.05959, 0.705)	NA	PAK1(0.05959, 0.705)	NA	NA	NA	NA	NA	NA	No	NA	HPRC,HGSVC,1KG-ONT	No	NA	NA	NA	NA	NA	NA
chr11:77332356	chr11-77332356-allele730119-336	INS	335	NA	0.0022692889561270802,0.0,0.0,0.0,0.0	0.00377908	PAK1(0.05959, 0.705)	NA	PAK1(0.05959, 0.705)	NA	NA	NA	NA	NA	NA	No	NA	HPRC,HGSVC	No	NA	NA	NA	NA	NA	NA
chr11:77332357	chr11-77332357-allele730128-195	INS	194	NA	0.0015128593040847202,0.001440922190201729,0.0,0.0,0.0	0.00077342	PAK1(0.05959, 0.705)	NA	PAK1(0.05959, 0.705)	NA	NA	NA	NA	NA	NA	No	NA	HPRC,HGSVC,1KG-ONT	No	NA	NA	NA	NA	NA	NA
chr11:77332357	chr11-77332357-allele730125-153	INS	152	NA	0.0,0.0,0.005952380952380952,0.0,0.0010224948875255625	0.000484285	PAK1(0.05959, 0.705)	NA	PAK1(0.05959, 0.705)	NA	NA	NA	NA	NA	NA	No	NA	HPRC,HGSVC,1KG-ONT	No	NA	NA	NA	NA	NA	NA
chr11:77332357	chr11-77332357-allele730126-179	INS	178	NA	0.0007564296520423601,0.0,0.0,0.0,0.0	0.000918741	PAK1(0.05959, 0.705)	NA	PAK1(0.05959, 0.705)	NA	NA	NA	NA	NA	NA	No	NA	HPRC,HGSVC,1KG-ONT	No	NA	NA	NA	NA	NA	NA
chr11:77332357	chr11-77332357-allele730127-167	INS	166	NA	0.0,0.002881844380403458,0.0,0.0,0.0	NA	PAK1(0.05959, 0.705)	NA	PAK1(0.05959, 0.705)	NA	NA	NA	NA	NA	NA	No	NA	HPRC,HGSVC,1KG-ONT	No	NA	NA	NA	NA	NA	NA
chr11:77332359	chr11-77332359-allele730129-281	INS	280	NA	0.0022692889561270802,0.0,0.0,0.0,0.0	0.00377908	PAK1(0.05959, 0.705)	NA	PAK1(0.05959, 0.705)	NA	NA	NA	NA	NA	NA	No	NA	HPRC,HGSVC,1KG-ONT	No	NA	NA	NA	NA	NA	NA
chr11:77332361	chr11-77332361-allele730130-325	INS	324	0.750457	0.06127080181543117,0.27089337175792505,0.4642857142857143,0.19483101391650098,0.39059304703476483	0.172367	PAK1(0.05959, 0.705)	NA	PAK1(0.05959, 0.705)	NA	NA	NA	NA	NA	NA	No	NA	HPRC,HGSVC	No	ENSG00000151364.17(0.04196226282324215)	NA	NA	NA	NA	NA
chr11:77332362	chr11-77332362-allele730131-289	INS	288	NA	0.0,0.012968299711815562,0.0,0.041749502982107355,0.010224948875255624	0.0107697	PAK1(0.05959, 0.705)	NA	PAK1(0.05959, 0.705)	NA	NA	NA	NA	NA	NA	No	NA	HPRC,HGSVC,1KG-ONT	No	NA	NA	NA	NA	NA	NA
chr11:77332363	chr11-77332363-allele730133-170	INS	169	NA	0.0022692889561270802,0.01585014409221902,0.020833333333333332,0.0019880715705765406,0.0010224948875255625	0.00292502	PAK1(0.05959, 0.705)	NA	PAK1(0.05959, 0.705)	NA	NA	NA	NA	NA	NA	No	NA	HPRC,HGSVC,1KG-ONT	No	NA	NA	NA	NA	NA	NA
chr11:77332364	chr11-77332364-allele730136-190	INS	189	NA	0.0045385779122541605,0.0,0.0,0.0019880715705765406,0.0	0.00448129	PAK1(0.05959, 0.705)	NA	PAK1(0.05959, 0.705)	NA	NA	NA	NA	NA	NA	No	NA	HPRC,HGSVC,1KG-ONT	No	NA	NA	NA	NA	NA	NA
chr11:77332364	chr11-77332364-allele730134-150	INS	149	NA	0.0037821482602118004,0.0,0.0,0.0,0.0	0.00663171	PAK1(0.05959, 0.705)	NA	PAK1(0.05959, 0.705)	NA	NA	NA	NA	NA	NA	No	NA	HPRC,HGSVC	No	NA	NA	NA	NA	NA	NA
chr11:77332364	chr11-77332364-allele730135-194	INS	193	NA	0.01059001512859304,0.001440922190201729,0.0,0.0,0.0	0.0171373	PAK1(0.05959, 0.705)	NA	PAK1(0.05959, 0.705)	NA	NA	NA	NA	NA	NA	No	NA	HPRC,HGSVC,1KG-ONT	No	NA	NA	NA	NA	NA	NA
chr11:77434015	chr11-77434015-allele730888-330	INS	329	NA	0.00529500756429652,0.0,0.011904761904761904,0.0,0.0	NA	PAK1(0.05959, 0.705)	NA	PAK1(0.05959, 0.705)	NA	NA	NA	NA	NA	NA	No	NA	No	Yes	NA	NA	NA	NA	NA	NA
chr11:77434015	chr11-77434015-allele730885-309	INS	308	NA	0.0,0.0,0.001984126984126984,0.0,0.0	NA	PAK1(0.05959, 0.705)	NA	PAK1(0.05959, 0.705)	NA	NA	NA	NA	NA	NA	No	NA	No	Yes	NA	NA	NA	NA	NA	NA
chr11:77451577	chr11-77451577-allele731022-1	DEL	321	NA	0.08698940998487141,0.010086455331412104,0.0,0.015904572564612324,0.0081799591002045	0.101823	PAK1(0.05959, 0.705)	NA	PAK1(0.05959, 0.705)	NA	NA	NA	NA	NA	NA	No	NA	HPRC,HGSVC,1KG-ONT	Yes	NA	NA	NA	NA	NA	NA
chr11:77476822	chr11-77476822-allele731246-212	INS	211	NA	0.00680786686838124,0.0,0.0,0.0,0.0	0.0123139	NA	NA	NA	NA	NA	NA	NA	NA	NA	No	NA	No	Yes	NA	NA	NA	NA	NA	NA
chr11:77488258	chr11-77488258-allele731386-330	INS	329	NA	0.0022692889561270802,0.0,0.0,0.0,0.0	0.00377908	NA	NA	NA	NA	NA	NA	NA	NA	NA	No	NA	1KG-ONT	Yes	NA	NA	NA	NA	NA	NA
chr11:77490294	chr11-77490294-allele731418-56	INS	55	NA	0.06354009077155824,0.03170028818443804,0.017857142857142856,0.0,0.02556237218813906	0.0351997	NA	NA	NA	NA	NA	NA	NA	NA	NA	No	NA	HPRC	No	NA	NA	NA	NA	NA	NA
chr11:77490294	chr11-77490294-allele731417-59	INS	58	NA	0.0045385779122541605,0.0,0.000992063492063492,0.0,0.019427402862985686	NA	NA	NA	NA	NA	NA	NA	NA	NA	NA	No	NA	HPRC	No	NA	NA	NA	NA	NA	NA
chr11:77490294	chr11-77490294-allele731419-53	INS	52	NA	0.10741301059001512,0.06628242074927954,0.1488095238095238,0.011928429423459244,0.06952965235173825	0.00637126	NA	NA	NA	NA	NA	NA	NA	NA	NA	No	NA	HPRC	No	NA	NA	NA	NA	NA	NA
chr11:77490294	chr11-77490294-allele731423-54	INS	53	NA	0.0,0.0,0.006944444444444444,0.0,0.0	0.000631316	NA	NA	NA	NA	NA	NA	NA	NA	NA	No	NA	HPRC	No	NA	NA	NA	NA	NA	NA
chr11:77490294	chr11-77490294-allele731425-52	INS	51	NA	0.0007564296520423601,0.0,0.0,0.0,0.0	0.000918741	NA	NA	NA	NA	NA	NA	NA	NA	NA	No	NA	HPRC	No	NA	NA	NA	NA	NA	NA
chr11:77490294	chr11-77490294-allele731426-51	INS	50	NA	0.0015128593040847202,0.0,0.0,0.0,0.0	0.00234988	NA	NA	NA	NA	NA	NA	NA	NA	NA	No	NA	HPRC	No	NA	NA	NA	NA	NA	NA
chr11:77490295	chr11-77490295-allele731429-59	INS	58	NA	0.0007564296520423601,0.0,0.0,0.0,0.010224948875255624	0.000360376	NA	NA	NA	NA	NA	NA	NA	NA	NA	No	NA	HPRC	No	NA	NA	NA	NA	NA	NA
chr11:77490296	chr11-77490296-allele731430-54	INS	53	NA	0.0007564296520423601,0.001440922190201729,0.015873015873015872,0.004970178926441352,0.005112474437627812	0.00332595	NA	NA	NA	NA	NA	NA	NA	NA	NA	No	NA	HPRC	No	NA	NA	NA	NA	NA	NA
chr11:77490298	chr11-77490298-allele731431-51	INS	50	NA	0.015128593040847202,0.007204610951008645,0.0,0.016898608349900597,0.019427402862985686	0.000158977	NA	NA	NA	NA	NA	NA	NA	NA	NA	No	NA	HPRC	No	NA	NA	NA	NA	NA	NA
chr11:77490301	chr11-77490301-allele731438-66	INS	65	NA	0.0015128593040847202,0.0,0.0,0.0,0.0	0.00234988	NA	NA	NA	NA	NA	NA	NA	NA	NA	No	NA	HPRC	No	NA	NA	NA	NA	NA	NA
chr11:77490329	chr11-77490329-allele731440-55	INS	54	NA	0.0,0.0,0.0,0.0,0.010224948875255624	0.00122989	NA	NA	NA	NA	NA	NA	NA	NA	NA	No	NA	HPRC	No	NA	NA	NA	NA	NA	NA
chr11:77490329	chr11-77490329-allele731441-56	INS	55	NA	0.0022692889561270802,0.001440922190201729,0.0,0.006958250497017893,0.0	NA	NA	NA	NA	NA	NA	NA	NA	NA	NA	No	NA	HPRC	No	NA	NA	NA	NA	NA	NA
chr11:77490339	chr11-77490339-allele731444-51	INS	50	NA	0.07866868381240545,0.008645533141210375,0.007936507936507936,0.03479125248508946,0.018404907975460124	0.053181	NA	NA	NA	NA	NA	NA	NA	NA	NA	No	NA	HPRC	No	NA	NA	NA	NA	NA	NA
chr11:77490372	chr11-77490372-allele731450-353	INS	352	NA	0.18532526475037822,0.01729106628242075,0.0,0.0019880715705765406,0.0010224948875255625	0.276839	NA	NA	NA	NA	NA	NA	NA	NA	NA	No	NA	HPRC,HGSVC,1KG-ONT	No	NA	NA	NA	NA	NA	NA
chr11:77490372	chr11-77490372-allele731454-353	INS	352	NA	0.0045385779122541605,0.0,0.0,0.0,0.0	0.00805514	NA	NA	NA	NA	NA	NA	NA	NA	NA	No	NA	HPRC,HGSVC,1KG-ONT	No	NA	NA	NA	NA	NA	NA
chr11:77530157	chr11-77530157-allele731785-1	DEL	50	NA	0.07791225416036308,0.024495677233429394,0.001984126984126984,0.02286282306163022,0.041922290388548056	0.0413073	CLNS1A(0.16099, 0.776)	NA	NA	NA	NA	NA	NA	NA	NA	No	NA	HPRC,HGSVC,1KG-ONT	Yes	NA	NA	NA	NA	NA	NA
chr11:77543298	chr11-77543298-allele731908-1	DEL	1712	NA	0.056732223903177004,0.002881844380403458,0.0,0.0009940357852882703,0.0	0.0954568	CLNS1A(0.16099, 0.776)	NA	NA	NA	NA	NA	NA	NA	NA	No	NA	HGSVC,1KG-ONT	Yes	NA	NA	NA	NA	NA	NA
chr11:77583925	chr11-77583925-allele732250-331	INS	330	NA	0.01059001512859304,0.0,0.0,0.0,0.0	0.0193739	CLNS1A(0.16099, 0.776)	NA	NA	NA	NA	NA	NA	NA	NA	No	NA	HPRC,HGSVC,1KG-ONT	Yes	NA	NA	NA	NA	NA	NA
chr11:77583925	chr11-77583925-allele732249-329	INS	328	NA	0.0045385779122541605,0.0,0.0,0.0,0.0	0.00805514	CLNS1A(0.16099, 0.776)	NA	NA	NA	NA	NA	NA	NA	NA	No	NA	HPRC,HGSVC,1KG-ONT	Yes	NA	NA	NA	NA	NA	NA
chr11:77583925	chr11-77583925-allele732233-313	INS	312	NA	0.018154311649016642,0.002881844380403458,0.0,0.0,0.0	0.0289603	CLNS1A(0.16099, 0.776)	NA	NA	NA	NA	NA	NA	NA	NA	No	NA	HPRC,HGSVC,1KG-ONT	Yes	NA	NA	NA	NA	NA	NA
chr11:77583925	chr11-77583925-allele732237-317	INS	316	NA	0.009077155824508321,0.0,0.0,0.0,0.0	0.0165556	CLNS1A(0.16099, 0.776)	NA	NA	NA	NA	NA	NA	NA	NA	No	NA	HPRC,HGSVC,1KG-ONT	Yes	NA	NA	NA	NA	NA	NA
chr11:77583925	chr11-77583925-allele732234-334	INS	333	NA	0.00529500756429652,0.08645533141210375,0.013888888888888888,0.02186878727634195,0.009202453987730062	0.0116685	CLNS1A(0.16099, 0.776)	NA	NA	NA	NA	NA	NA	NA	NA	No	NA	HPRC,HGSVC,1KG-ONT	Yes	NA	NA	NA	NA	NA	NA
chr11:77583925	chr11-77583925-allele732236-316	INS	315	NA	0.0,0.0,0.0,0.0,0.003067484662576687	3.94758e-05	CLNS1A(0.16099, 0.776)	NA	NA	NA	NA	NA	NA	NA	NA	No	NA	HPRC,HGSVC,1KG-ONT	Yes	NA	NA	NA	NA	NA	NA
chr11:77583925	chr11-77583925-allele732232-330	INS	329	NA	0.14069591527987896,0.021613832853025938,0.013888888888888888,0.020874751491053677,0.018404907975460124	0.141312	CLNS1A(0.16099, 0.776)	NA	NA	NA	NA	NA	NA	NA	NA	No	NA	HPRC,HGSVC,1KG-ONT	Yes	NA	NA	NA	NA	NA	NA
chr11:77583925	chr11-77583925-allele732246-320	INS	319	NA	0.014372163388804841,0.0,0.0,0.0,0.0	0.0263867	CLNS1A(0.16099, 0.776)	NA	NA	NA	NA	NA	NA	NA	NA	No	NA	HPRC,HGSVC,1KG-ONT	Yes	NA	NA	NA	NA	NA	NA
chr11:77583925	chr11-77583925-allele732243-333	INS	332	NA	0.0,0.008645533141210375,0.0,0.0,0.0	0.000422056	CLNS1A(0.16099, 0.776)	NA	NA	NA	NA	NA	NA	NA	NA	No	NA	HPRC,HGSVC,1KG-ONT	Yes	NA	NA	NA	NA	NA	NA
chr11:77583925	chr11-77583925-allele732241-331	INS	330	NA	0.0,0.0,0.0,0.003976143141153081,0.007157464212678937	0.00151771	CLNS1A(0.16099, 0.776)	NA	NA	NA	NA	NA	NA	NA	NA	No	NA	HPRC,HGSVC,1KG-ONT	Yes	NA	NA	NA	NA	NA	NA
chr11:77583925	chr11-77583925-allele732248-328	INS	327	NA	0.006051437216338881,0.0,0.0,0.0,0.0	0.0107687	CLNS1A(0.16099, 0.776)	NA	NA	NA	NA	NA	NA	NA	NA	No	NA	HPRC,HGSVC,1KG-ONT	Yes	NA	NA	NA	NA	NA	NA
chr11:77583925	chr11-77583925-allele732245-319	INS	318	NA	0.007564296520423601,0.0,0.0,0.0,0.0	0.0137297	CLNS1A(0.16099, 0.776)	NA	NA	NA	NA	NA	NA	NA	NA	No	NA	HPRC,HGSVC,1KG-ONT	Yes	NA	NA	NA	NA	NA	NA
chr11:77583925	chr11-77583925-allele732247-323	INS	322	NA	0.0007564296520423601,0.0,0.0,0.0,0.0	0.000918741	CLNS1A(0.16099, 0.776)	NA	NA	NA	NA	NA	NA	NA	NA	No	NA	HPRC,HGSVC,1KG-ONT	Yes	NA	NA	NA	NA	NA	NA
chr11:77583925	chr11-77583925-allele732242-332	INS	331	NA	0.0,0.0,0.0,0.0019880715705765406,0.011247443762781187	0.00188759	CLNS1A(0.16099, 0.776)	NA	NA	NA	NA	NA	NA	NA	NA	No	NA	HPRC,HGSVC,1KG-ONT	Yes	NA	NA	NA	NA	NA	NA
chr11:77583925	chr11-77583925-allele732252-333	INS	332	NA	0.00832072617246596,0.021613832853025938,0.12698412698412698,0.02485089463220676,0.07259713701431493	0.0324688	CLNS1A(0.16099, 0.776)	NA	NA	NA	NA	NA	NA	NA	NA	No	NA	HPRC,HGSVC,1KG-ONT	Yes	NA	NA	NA	NA	NA	NA
chr11:77596522	chr11-77596522-allele732434-62	INS	61	NA	0.07034795763993948,0.09077809798270893,0.12003968253968254,0.04473161033797217,0.081799591002045	0.000736728	AQP11(1.4795e-06, 1.743),CLNS1A(0.16099, 0.776)	NA	NA	NA	NA	NA	NA	NA	NA	No	NA	No	Yes	NA	NA	NA	NA	NA	NA
chr11:77646758	chr11-77646758-allele732947-106	INS	105	NA	0.04084720121028744,0.001440922190201729,0.0,0.0009940357852882703,0.0	0.0697967	NA	NA	NA	NA	NA	NA	NA	NA	NA	No	NA	HPRC,HGSVC,1KG-ONT	Yes	NA	NA	NA	NA	NA	NA
chr11:77646761	chr11-77646761-allele732948-85	INS	84	NA	0.0037821482602118004,0.011527377521613832,0.0992063492063492,0.015904572564612324,0.04805725971370143	0.0257832	NA	NA	NA	NA	NA	NA	NA	NA	NA	No	NA	HGSVC,1KG-ONT	Yes	NA	NA	NA	NA	NA	NA
chr11:77646761	chr11-77646761-allele732950-94	INS	93	NA	0.01361573373676248,0.025936599423631124,0.0,0.012922465208747515,0.007157464212678937	NA	NA	NA	NA	NA	NA	NA	NA	NA	NA	No	NA	HPRC,HGSVC,1KG-ONT	Yes	NA	NA	NA	NA	NA	NA
chr11:77646761	chr11-77646761-allele732949-118	INS	117	NA	0.023449319213313162,0.004322766570605188,0.0,0.0,0.0	0.0366491	NA	NA	NA	NA	NA	NA	NA	NA	NA	No	NA	HPRC,HGSVC,1KG-ONT	Yes	NA	NA	NA	NA	NA	NA
chr11:77646761	chr11-77646761-allele732951-112	INS	111	NA	0.00680786686838124,0.0,0.0,0.0019880715705765406,0.013292433537832311	0.000188481	NA	NA	NA	NA	NA	NA	NA	NA	NA	No	NA	HPRC,HGSVC,1KG-ONT	Yes	NA	NA	NA	NA	NA	NA
chr11:77646764	chr11-77646764-allele732954-100	INS	99	NA	0.009833585476550681,0.10806916426512968,0.05654761904761905,0.02882703777335984,0.034764826175869123	0.0224472	NA	NA	NA	NA	NA	NA	NA	NA	NA	No	NA	HPRC,HGSVC,1KG-ONT	Yes	NA	NA	NA	NA	NA	NA
chr11:77646788	chr11-77646788-allele733007-167	INS	166	NA	0.0007564296520423601,0.0,0.0,0.0,0.0	0.000918741	NA	NA	NA	NA	NA	NA	NA	NA	NA	No	NA	HPRC	Yes	NA	NA	NA	NA	NA	NA
chr11:77692221	chr11-77692221-allele733393-1	DEL	322	0.986452	0.32829046898638425,0.17723342939481268,0.1636904761904762,0.10039761431411531,0.12576687116564417	0.108793	RSF1(1.0, 0.147)	NA	NA	NA	NA	NA	NA	NA	NA	No	NA	HPRC,HGSVC,1KG-ONT	Yes	NA	Diastolic blood pressure(CLNS1A - RSF1, rs59986178, 4E-9, 0.7705477244977503),Diastolic blood pressure(RSF1, rs4945197, 2E-11, 0.9099933331678707),Diastolic blood pressure(RSF1, rs4945197, 7E-10, 0.9099933331678707),Mean platelet volume(RSF1, rs12418559, 2E-19, 0.5015314330503233)	Callosity(5.50%, 2.18%, 2.61, [1.2;5.68], 0.012948),Chronic nonalcoholic liver disease(4.36%, 1.21%, 3.71, [1.37;10.03], 0.006369),Depressive disorder(21.79%, 16.26%, 1.44, [1.01;2.03], 0.04449),Diaphragmatic hernia(10.09%, 6.31%, 1.67, [1.01;2.76], 0.046746),Esophagitis(3.67%, 0.97%, 3.89, [1.29;11.72], 0.011506),Gastroesophageal reflux disease(23.62%, 17.23%, 1.49, [1.06;2.08], 0.02185),Helicobacter-associated disease(3.21%, 0.97%, 3.38, [1.11;10.37], 0.030323),Hypertensive disorder(9.17%, 4.61%, 2.09, [1.19;3.67], 0.010062),Irritable bowel syndrome(5.96%, 2.91%, 2.11, [1.05;4.25], 0.045),Non-toxic uninodular goiter(9.86%, 4.85%, 2.15, [1.24;3.71], 0.005803),Pericardial effusion - noninflammatory(2.29%, 0.49%, 4.81, [1.05;22.1], 0.038146),Pruritic disorder(6.88%, 2.67%, 2.69, [1.33;5.45], 0.005845),Pure hypercholesterolemia(17.66%, 12.38%, 1.52, [1.04;2.23], 0.034775),Restless legs(0.46%, 2.18%, 0.21, [0.04;0.96], 0.032941),Senile cataract(3.44%, 0.97%, 3.63, [1.2;11.04], 0.018787),Umbilical hernia(5.96%, 2.18%, 2.84, [1.31;6.14], 0.005655),Varicose veins of lower extremity(1.83%, 4.61%, 0.39, [0.17;0.89], 0.029748),Venous varices(0.46%, 2.18%, 0.21, [0.04;0.96], 0.032941),Vesicular eczema(2.29%, 0.24%, 9.65, [1.23;75.7], 0.011555),Vitamin D deficiency(28.90%, 22.09%, 1.43, [1.05;1.96], 0.027374),Vitreous opacities(5.28%, 2.43%, 2.24, [1.05;4.76], 0.033944)	NA	NA	NA
chr11:77778115	chr11-77778115-allele734011-110	INS	109	NA	0.0007564296520423601,0.0,0.0,0.0,0.0	0.000918741	RSF1(1.0, 0.147)	NA	NA	NA	NA	NA	NA	NA	NA	No	NA	HPRC,HGSVC,1KG-ONT	Yes	NA	NA	NA	NA	NA	NA
chr11:77778115	chr11-77778115-allele734016-112	INS	111	NA	0.0037821482602118004,0.0,0.0,0.0,0.0	0.00663171	RSF1(1.0, 0.147)	NA	NA	NA	NA	NA	NA	NA	NA	No	NA	HPRC,HGSVC,1KG-ONT	Yes	NA	NA	NA	NA	NA	NA
chr11:77778115	chr11-77778115-allele734014-112	INS	111	NA	0.0,0.0,0.0,0.0,0.022494887525562373	0.00336641	RSF1(1.0, 0.147)	NA	NA	NA	NA	NA	NA	NA	NA	No	NA	HPRC,HGSVC,1KG-ONT	Yes	NA	NA	NA	NA	NA	NA
chr11:77778115	chr11-77778115-allele734008-125	INS	124	NA	0.0045385779122541605,0.005763688760806916,0.00496031746031746,0.002982107355864811,0.0	NA	RSF1(1.0, 0.147)	NA	NA	NA	NA	NA	NA	NA	NA	No	NA	HPRC,HGSVC,1KG-ONT	Yes	NA	NA	NA	NA	NA	NA
chr11:77778115	chr11-77778115-allele734013-134	INS	133	NA	0.0030257186081694403,0.0,0.003968253968253968,0.0,0.0	0.000667154	RSF1(1.0, 0.147)	NA	NA	NA	NA	NA	NA	NA	NA	No	NA	HPRC,HGSVC,1KG-ONT	Yes	NA	NA	NA	NA	NA	NA
chr11:77778115	chr11-77778115-allele734010-118	INS	117	NA	0.06202723146747353,0.06340057636887608,0.11210317460317461,0.08548707753479125,0.1359918200408998	0.00901173	RSF1(1.0, 0.147)	NA	NA	NA	NA	NA	NA	NA	NA	No	NA	HPRC,HGSVC,1KG-ONT	Yes	NA	NA	NA	NA	NA	NA
chr11:77778115	chr11-77778115-allele734006-111	INS	110	0.715724	0.8335854765506808,0.8256484149855908,0.6775793650793651,0.8021868787276342,0.6053169734151329	0.0330247	RSF1(1.0, 0.147)	NA	NA	NA	NA	NA	NA	NA	NA	No	NA	HPRC,HGSVC,1KG-ONT	Yes	ENSG00000251323.3(0.0149220191163894)	NA	NA	NA	NA	NA
chr11:77778115	chr11-77778115-allele734007-131	INS	130	NA	0.0,0.0,0.0,0.004970178926441352,0.0	0.000408842	RSF1(1.0, 0.147)	NA	NA	NA	NA	NA	NA	NA	NA	No	NA	HPRC,HGSVC,1KG-ONT	Yes	NA	NA	NA	NA	NA	NA
chr11:77778115	chr11-77778115-allele734009-110	INS	109	NA	0.0113464447806354,0.008645533141210375,0.0,0.017892644135188866,0.006134969325153374	6.82821e-05	RSF1(1.0, 0.147)	NA	NA	NA	NA	NA	NA	NA	NA	No	NA	HPRC,HGSVC,1KG-ONT	Yes	NA	NA	NA	NA	NA	NA
chr11:77778118	chr11-77778118-allele734017-121	INS	120	NA	0.0007564296520423601,0.001440922190201729,0.0,0.0,0.0010224948875255625	NA	RSF1(1.0, 0.147)	NA	NA	NA	NA	NA	NA	NA	NA	No	NA	HPRC,HGSVC,1KG-ONT	Yes	NA	NA	NA	NA	NA	NA
chr11:77778119	chr11-77778119-allele734018-125	INS	124	0.755168	0.056732223903177004,0.3011527377521614,0.6865079365079365,0.15109343936381708,0.4233128834355828	0.233628	RSF1(1.0, 0.147)	NA	NA	NA	NA	NA	NA	NA	NA	No	NA	HPRC,HGSVC,1KG-ONT	Yes	ENSG00000137513.10(0.00816201910289705),ENSG00000246174.9(0.0001364182043515087)	NA	NA	NA	NA	NA
chr11:77778157	chr11-77778157-allele734020-100	INS	99	NA	0.0,0.008645533141210375,0.0,0.0,0.0	0.000593574	RSF1(1.0, 0.147)	NA	NA	NA	NA	NA	NA	NA	NA	No	NA	HPRC,HGSVC,1KG-ONT	Yes	NA	NA	NA	NA	NA	NA
chr11:77781944	chr11-77781944-allele734052-67	INS	66	NA	0.0022692889561270802,0.03890489913544669,0.03670634920634921,0.002982107355864811,0.019427402862985686	0.0119978	RSF1(1.0, 0.147)	NA	NA	NA	NA	NA	NA	NA	NA	No	NA	No	Yes	NA	NA	NA	NA	NA	NA
chr11:77808513	chr11-77808513-allele734308-1	DEL	319	0.99091	0.3184568835098336,0.20461095100864554,0.1626984126984127,0.09840954274353876,0.12883435582822086	0.0926946	RSF1(1.0, 0.147)	NA	NA	NA	NA	NA	NA	NA	NA	No	NA	HPRC,HGSVC,1KG-ONT	No	ENSG00000149262.17(0.01764904451260908)	Mean platelet volume(RSF1, rs12418559, 2E-19, 0.583543371095075),Mean platelet volume(AAMDC, rs202057889, 1E-14, 0.6117653348686815),Diastolic blood pressure(AAMDC, rs4944176, 1E-9, 0.6102455416757502),Mth938 domain-containing protein levels(AAMDC, rs7110322, 1E-188, 0.6092856165972573),Diastolic blood pressure(AAMDC, rs2186564, 1E-10, 0.5820610926686289),Diastolic blood pressure(AAMDC, rs2186564, 9E-12, 0.5820610926686289),platelet count (maximum, inv-norm transformed)(AAMDC, INTS4, rs9667816, 1E-12, 0.8086434731902862),Mth938 domain-containing protein level in Chronic kidney disease with hypertension and no diabetes (24216_30)(AAMDC, INTS4, rs112706914, 5E-20, 0.5463687399251979)	Benign essential hypertension(17.42%, 12.35%, 1.5, [1.02;2.2], 0.042543),Benign neoplasm of skin(3.10%, 6.06%, 0.5, [0.25;0.98], 0.048493),Callosity(5.49%, 2.33%, 2.43, [1.14;5.18], 0.020432),Chronic nonalcoholic liver disease(4.30%, 1.40%, 3.17, [1.24;8.05], 0.012414),Displacement of cervical intervertebral disc without myelopathy(2.63%, 0.70%, 3.83, [1.06;13.82], 0.031893),Gastroesophageal reflux disease(23.63%, 17.48%, 1.46, [1.04;2.04], 0.027353),Heart disease(4.30%, 1.86%, 2.36, [1.02;5.49], 0.046521),Human papilloma virus infection(0.24%, 2.10%, 0.11, [0.01;0.89], 0.020848),Hypertensive disorder(9.07%, 4.90%, 1.94, [1.12;3.36], 0.021177),Non-toxic uninodular goiter(10.02%, 4.90%, 2.16, [1.26;3.72], 0.005614),Osteoporosis(6.68%, 2.80%, 2.49, [1.25;4.96], 0.009031),Pericardial effusion - noninflammatory(2.39%, 0.47%, 5.22, [1.14;23.97], 0.020233),Polycystic ovary(2.86%, 0.93%, 3.13, [1.0;9.79], 0.044721),Pruritic disorder(6.92%, 2.80%, 2.58, [1.3;5.14], 0.006046),Rheumatoid arthritis(4.30%, 1.63%, 2.71, [1.12;6.55], 0.025206),Senile cataract(3.34%, 1.17%, 2.93, [1.05;8.21], 0.037212),Synovial cyst of knee(2.86%, 0.70%, 4.19, [1.17;14.95], 0.018926),Umbilical hernia(5.73%, 2.56%, 2.31, [1.12;4.78], 0.024279),Vitamin D deficiency(28.64%, 22.61%, 1.37, [1.01;1.87], 0.049115),Vitreous opacities(5.73%, 2.10%, 2.84, [1.3;6.18], 0.007218)	NA	NA	NA
chr11:77896921	chr11-77896921-allele734761-1	DEL	710	NA	0.02118003025718608,0.0,0.00496031746031746,0.003976143141153081,0.0	0.0231031	AAMDC(1.0899e-05, 1.571),INTS4(2.6849e-07, 0.731)	NA	NA	NA	NA	NA	NA	NA	NA	Yes	NA	HPRC,HGSVC	Yes	NA	NA	NA	NA	NA	NA
chr11:77898950	chr11-77898950-allele734773-1	DEL	650	NA	0.01059001512859304,0.0,0.0,0.0019880715705765406,0.007157464212678937	0.00672371	AAMDC(1.0899e-05, 1.571),INTS4(2.6849e-07, 0.731)	NA	NA	NA	NA	NA	NA	NA	NA	Yes	NA	HGSVC,1KG-ONT	Yes	NA	NA	NA	NA	NA	NA
chr11:77903367	chr11-77903367-allele734798-1	DEL	179	NA	0.00529500756429652,0.0,0.0,0.0,0.0	0.00947665	AAMDC(1.0899e-05, 1.571),INTS4(2.6849e-07, 0.731)	NA	NA	NA	INTS4(2.6849e-07, 0.731)	NA	NA	NA	NA	Yes	NA	HPRC	No	NA	NA	NA	NA	NA	NA
chr11:77903420	chr11-77903420-allele734799-180	INS	179	NA	0.0030257186081694403,0.01729106628242075,0.00496031746031746,0.012922465208747515,0.024539877300613498	0.00537732	AAMDC(1.0899e-05, 1.571),INTS4(2.6849e-07, 0.731)	NA	NA	NA	NA	NA	NA	NA	NA	Yes	NA	HPRC	No	NA	NA	NA	NA	NA	NA
chr11:77920222	chr11-77920222-allele734937-65	INS	64	NA	0.0037821482602118004,0.0,0.0,0.006958250497017893,0.0	0.00022888	INTS4(2.6849e-07, 0.731)	NA	NA	NA	NA	NA	NA	NA	NA	Yes	NA	HGSVC	No	NA	NA	NA	NA	NA	NA
chr11:78012418	chr11-78012418-allele735593-1	DEL	689	NA	0.0,0.002881844380403458,0.0,0.0,0.0	NA	NA	NA	NA	NA	NA	NA	NA	NA	NA	No	NA	No	Yes	NA	NA	NA	NA	NA	NA
chr11:78025012	chr11-78025012-allele735747-319	INS	318	NA	0.02042360060514372,0.001440922190201729,0.0,0.0,0.0	0.0352427	NA	NA	NA	NA	NA	NA	NA	NA	NA	No	NA	HPRC,HGSVC,1KG-ONT	Yes	NA	NA	NA	NA	NA	NA
chr11:78025012	chr11-78025012-allele735748-318	INS	317	NA	0.0037821482602118004,0.001440922190201729,0.0,0.0,0.0	0.00462462	NA	NA	NA	NA	NA	NA	NA	NA	NA	No	NA	HPRC,HGSVC,1KG-ONT	Yes	NA	NA	NA	NA	NA	NA
chr11:78025012	chr11-78025012-allele735749-320	INS	319	NA	0.0045385779122541605,0.001440922190201729,0.0,0.0,0.0	0.00598883	NA	NA	NA	NA	NA	NA	NA	NA	NA	No	NA	HPRC,HGSVC,1KG-ONT	Yes	NA	NA	NA	NA	NA	NA
chr11:78160094	chr11-78160094-allele737284-1	DEL	301	NA	0.0,0.002881844380403458,0.0,0.0,0.0	NA	NA	NA	NA	NA	NA	NA	NA	NA	NA	No	NA	No	No	NA	NA	NA	NA	NA	NA
chr11:78164301	chr11-78164301-allele737314-322	INS	321	NA	0.031013615733736764,0.004322766570605188,0.0,0.0,0.0	0.0502472	NA	NA	NA	NA	NA	NA	NA	NA	NA	No	NA	HPRC,HGSVC,1KG-ONT	Yes	NA	NA	NA	NA	NA	NA
chr11:78164301	chr11-78164301-allele737315-315	INS	314	NA	0.009833585476550681,0.0,0.0,0.0,0.0	0.0179657	NA	NA	NA	NA	NA	NA	NA	NA	NA	No	NA	HPRC,HGSVC,1KG-ONT	Yes	NA	NA	NA	NA	NA	NA
chr11:78164301	chr11-78164301-allele737317-323	INS	322	NA	0.0030257186081694403,0.0,0.0,0.0,0.0	0.00520636	NA	NA	NA	NA	NA	NA	NA	NA	NA	No	NA	HPRC,HGSVC,1KG-ONT	Yes	NA	NA	NA	NA	NA	NA
chr11:78164301	chr11-78164301-allele737316-321	INS	320	NA	0.0113464447806354,0.0,0.0,0.0,0.0	0.0207802	NA	NA	NA	NA	NA	NA	NA	NA	NA	No	NA	HPRC,HGSVC,1KG-ONT	Yes	NA	NA	NA	NA	NA	NA
chr11:78194138	chr11-78194138-allele737650-309	INS	308	NA	0.0007564296520423601,0.0,0.008928571428571428,0.0,0.0	9.6519e-05	USP35(3.6602e-21, 1.082)	NA	NA	NA	NA	NA	NA	NA	NA	No	NA	HPRC,HGSVC,1KG-ONT	Yes	NA	NA	NA	NA	NA	NA
chr11:78194138	chr11-78194138-allele737649-310	INS	309	NA	0.09152798789712557,0.004322766570605188,0.0,0.0019880715705765406,0.0	0.150048	USP35(3.6602e-21, 1.082)	NA	NA	NA	NA	NA	NA	NA	NA	No	NA	HPRC,HGSVC,1KG-ONT	Yes	NA	NA	NA	NA	NA	NA
chr11:78300294	chr11-78300294-allele738290-329	INS	328	NA	0.0007564296520423601,0.0,0.0,0.0,0.0	0.000918741	GAB2(0.67676, 0.558)	NA	GAB2(0.67676, 0.558)	NA	NA	NA	NA	NA	NA	No	NA	HPRC,HGSVC,1KG-ONT	Yes	NA	NA	NA	NA	NA	NA
chr11:78300294	chr11-78300294-allele738300-332	INS	331	NA	0.0,0.0,0.0,0.0009940357852882703,0.0	NA	GAB2(0.67676, 0.558)	NA	GAB2(0.67676, 0.558)	NA	NA	NA	NA	NA	NA	No	NA	HPRC,HGSVC,1KG-ONT	Yes	NA	NA	NA	NA	NA	NA
chr11:78300294	chr11-78300294-allele738299-330	INS	329	NA	0.0045385779122541605,0.0,0.0,0.0,0.0	0.00805514	GAB2(0.67676, 0.558)	NA	GAB2(0.67676, 0.558)	NA	NA	NA	NA	NA	NA	No	NA	HPRC,HGSVC,1KG-ONT	Yes	NA	NA	NA	NA	NA	NA
chr11:78300294	chr11-78300294-allele738303-335	INS	334	NA	0.0015128593040847202,0.0,0.0,0.0,0.0	0.00234988	GAB2(0.67676, 0.558)	NA	GAB2(0.67676, 0.558)	NA	NA	NA	NA	NA	NA	No	NA	HPRC,HGSVC,1KG-ONT	Yes	NA	NA	NA	NA	NA	NA
chr11:78300294	chr11-78300294-allele738294-329	INS	328	NA	0.0,0.0,0.0,0.0,0.003067484662576687	3.94758e-05	GAB2(0.67676, 0.558)	NA	GAB2(0.67676, 0.558)	NA	NA	NA	NA	NA	NA	No	NA	HPRC,HGSVC,1KG-ONT	Yes	NA	NA	NA	NA	NA	NA
chr11:78300294	chr11-78300294-allele738288-333	INS	332	NA	0.0,0.0,0.0,0.0,0.002044989775051125	NA	GAB2(0.67676, 0.558)	NA	GAB2(0.67676, 0.558)	NA	NA	NA	NA	NA	NA	No	NA	HPRC,HGSVC,1KG-ONT	Yes	NA	NA	NA	NA	NA	NA
chr11:78300294	chr11-78300294-allele738298-329	INS	328	NA	0.006051437216338881,0.0,0.0,0.0,0.0	0.0108963	GAB2(0.67676, 0.558)	NA	GAB2(0.67676, 0.558)	NA	NA	NA	NA	NA	NA	No	NA	HPRC,HGSVC,1KG-ONT	Yes	NA	NA	NA	NA	NA	NA
chr11:78300294	chr11-78300294-allele738296-331	INS	330	NA	0.00680786686838124,0.0,0.0,0.0,0.0	0.0123139	GAB2(0.67676, 0.558)	NA	GAB2(0.67676, 0.558)	NA	NA	NA	NA	NA	NA	No	NA	HPRC,HGSVC,1KG-ONT	Yes	NA	NA	NA	NA	NA	NA
chr11:78300294	chr11-78300294-allele738287-331	INS	330	NA	0.15204236006051436,0.01440922190201729,0.0,0.0009940357852882703,0.0	0.23432	GAB2(0.67676, 0.558)	NA	GAB2(0.67676, 0.558)	NA	NA	NA	NA	NA	NA	No	NA	HPRC,HGSVC,1KG-ONT	Yes	NA	NA	NA	NA	NA	NA
chr11:78300294	chr11-78300294-allele738302-334	INS	333	NA	0.0015128593040847202,0.0,0.0,0.0,0.0	0.00234988	GAB2(0.67676, 0.558)	NA	GAB2(0.67676, 0.558)	NA	NA	NA	NA	NA	NA	No	NA	HPRC,HGSVC,1KG-ONT	Yes	NA	NA	NA	NA	NA	NA
chr11:78300294	chr11-78300294-allele738295-330	INS	329	NA	0.0007564296520423601,0.0,0.0,0.0,0.0	0.000918741	GAB2(0.67676, 0.558)	NA	GAB2(0.67676, 0.558)	NA	NA	NA	NA	NA	NA	No	NA	HPRC,HGSVC,1KG-ONT	Yes	NA	NA	NA	NA	NA	NA
chr11:78300294	chr11-78300294-allele738297-328	INS	327	NA	0.02193645990922844,0.004322766570605188,0.0,0.0,0.0	0.033915	GAB2(0.67676, 0.558)	NA	GAB2(0.67676, 0.558)	NA	NA	NA	NA	NA	NA	No	NA	HPRC,HGSVC,1KG-ONT	Yes	NA	NA	NA	NA	NA	NA
chr11:78330863	chr11-78330863-allele738752-331	INS	330	NA	0.00680786686838124,0.001440922190201729,0.0,0.0009940357852882703,0.0	0.00840062	GAB2(0.67676, 0.558)	NA	GAB2(0.67676, 0.558)	NA	NA	NA	NA	NA	NA	No	NA	No	Yes	NA	NA	NA	NA	NA	NA
chr11:78361449	chr11-78361449-allele739096-319	INS	318	NA	0.04387291981845688,0.0,0.000992063492063492,0.0,0.002044989775051125	0.0731004	GAB2(0.67676, 0.558)	NA	GAB2(0.67676, 0.558)	NA	NA	NA	NA	NA	NA	No	NA	HPRC,HGSVC,1KG-ONT	Yes	NA	NA	NA	NA	NA	NA
chr11:78407639	chr11-78407639-allele739671-66	INS	65	NA	0.0015128593040847202,0.001440922190201729,0.001984126984126984,0.010934393638170975,0.0081799591002045	0.00152552	GAB2(0.67676, 0.558)	NA	GAB2(0.67676, 0.558)	NA	NA	NA	NA	NA	NA	No	NA	HPRC,1KG-ONT	Yes	NA	NA	NA	NA	NA	NA
chr11:78407647	chr11-78407647-allele739672-54	INS	53	NA	0.0037821482602118004,0.04899135446685879,0.17063492063492064,0.033797216699801194,0.09611451942740286	0.0570834	GAB2(0.67676, 0.558)	NA	GAB2(0.67676, 0.558)	NA	NA	NA	NA	NA	NA	No	NA	HPRC,1KG-ONT	Yes	NA	NA	NA	NA	NA	NA
chr11:78407651	chr11-78407651-allele739673-54	INS	53	NA	0.0007564296520423601,0.0,0.0,0.0009940357852882703,0.0	NA	GAB2(0.67676, 0.558)	NA	GAB2(0.67676, 0.558)	NA	NA	NA	NA	NA	NA	No	NA	HPRC,1KG-ONT	Yes	NA	NA	NA	NA	NA	NA
chr11:78407658	chr11-78407658-allele739677-54	INS	53	NA	0.0015128593040847202,0.0,0.000992063492063492,0.0009940357852882703,0.0	7.61513e-05	GAB2(0.67676, 0.558)	NA	GAB2(0.67676, 0.558)	NA	NA	NA	NA	NA	NA	No	NA	HPRC,1KG-ONT	Yes	NA	NA	NA	NA	NA	NA
chr11:78407658	chr11-78407658-allele739676-58	INS	57	NA	0.0030257186081694403,0.001440922190201729,0.0,0.004970178926441352,0.0010224948875255625	NA	GAB2(0.67676, 0.558)	NA	GAB2(0.67676, 0.558)	NA	NA	NA	NA	NA	NA	No	NA	HPRC,1KG-ONT	Yes	NA	NA	NA	NA	NA	NA
chr11:78407658	chr11-78407658-allele739678-51	INS	50	NA	0.023449319213313162,0.004322766570605188,0.0,0.003976143141153081,0.011247443762781187	0.0171025	GAB2(0.67676, 0.558)	NA	GAB2(0.67676, 0.558)	NA	NA	NA	NA	NA	NA	No	NA	HPRC,1KG-ONT	Yes	NA	NA	NA	NA	NA	NA
chr11:78407674	chr11-78407674-allele739702-72	INS	71	NA	0.0,0.004322766570605188,0.0,0.0,0.0	3.94758e-05	GAB2(0.67676, 0.558)	NA	GAB2(0.67676, 0.558)	NA	NA	NA	NA	NA	NA	No	NA	HPRC,1KG-ONT	Yes	NA	NA	NA	NA	NA	NA
chr11:78407675	chr11-78407675-allele739703-62	INS	61	NA	0.0007564296520423601,0.0,0.0,0.0,0.0	0.000918741	GAB2(0.67676, 0.558)	NA	GAB2(0.67676, 0.558)	NA	NA	NA	NA	NA	NA	No	NA	HPRC,1KG-ONT	Yes	NA	NA	NA	NA	NA	NA
chr11:78407675	chr11-78407675-allele739704-58	INS	57	NA	0.0,0.04755043227665706,0.01488095238095238,0.004970178926441352,0.00408997955010225	0.00989481	GAB2(0.67676, 0.558)	NA	GAB2(0.67676, 0.558)	NA	NA	NA	NA	NA	NA	No	NA	HPRC,1KG-ONT	Yes	NA	NA	NA	NA	NA	NA
chr11:78407681	chr11-78407681-allele739722-54	INS	53	NA	0.0,0.0,0.002976190476190476,0.0,0.012269938650306749	0.00218897	GAB2(0.67676, 0.558)	NA	GAB2(0.67676, 0.558)	NA	NA	NA	NA	NA	NA	No	NA	HPRC,1KG-ONT	Yes	NA	NA	NA	NA	NA	NA
chr11:78407681	chr11-78407681-allele739721-51	INS	50	NA	0.0,0.0,0.0,0.0009940357852882703,0.011247443762781187	0.00161686	GAB2(0.67676, 0.558)	NA	GAB2(0.67676, 0.558)	NA	NA	NA	NA	NA	NA	No	NA	HPRC,1KG-ONT	Yes	NA	NA	NA	NA	NA	NA
chr11:78431629	chr11-78431629-allele739966-1	DEL	872	NA	0.0022692889561270802,0.001440922190201729,0.0,0.0,0.0	0.0019853	NA	NA	NA	NA	NA	NA	NA	NA	enhancer	No	NA	No	Yes	NA	NA	NA	NA	NA	NA
chr11:78451941	chr11-78451941-allele740190-329	INS	328	NA	0.0022692889561270802,0.001440922190201729,0.0,0.0,0.0	0.0019853	NARS2(1.8081e-08, 1.253)	NARS2(1.8081e-08, 1.253)	NA	NA	NA	NA	NA	NA	NA	No	NA	No	Yes	NA	NA	NA	NA	NA	NA
chr11:78459168	chr11-78459168-allele740264-1	DEL	355	NA	0.0718608169440242,0.007204610951008645,0.0,0.0019880715705765406,0.0	0.113632	NARS2(1.8081e-08, 1.253)	NARS2(1.8081e-08, 1.253)	NA	NA	NA	NA	NA	NA	NA	No	NA	HPRC,HGSVC,1KG-ONT	No	NA	NA	NA	NA	NA	NA
chr11:78562950	chr11-78562950-allele740920-2884	INS	2883	NA	0.0015128593040847202,0.0,0.0,0.0,0.0	0.00234988	NARS2(1.8081e-08, 1.253)	NARS2(1.8081e-08, 1.253)	NA	NA	NA	NA	NA	NA	NA	No	NA	1KG-ONT	Yes	NA	NA	NA	NA	NA	NA
chr11:78582941	chr11-78582941-allele741205-53	INS	52	NA	0.0007564296520423601,0.0,0.0,0.0,0.0	0.000918741	NA	NA	NA	NA	NA	NA	NA	NA	NA	No	NA	HPRC,HGSVC,1KG-ONT	Yes	NA	NA	NA	NA	NA	NA
chr11:78582970	chr11-78582970-allele741206-68	INS	67	NA	0.018154311649016642,0.004322766570605188,0.0,0.0,0.0	0.027076	NA	NA	NA	NA	NA	NA	NA	NA	NA	No	NA	HPRC,HGSVC,1KG-ONT	Yes	NA	NA	NA	NA	NA	NA
chr11:78638956	chr11-78638956-allele741806-1	DEL	175	NA	0.00832072617246596,0.0,0.0,0.0,0.0	0.0151436	NA	NA	NA	NA	NA	NA	NA	NA	NA	No	NA	No	Yes	NA	NA	NA	NA	NA	NA
chr11:78772635	chr11-78772635-allele742200-1	DEL	59	NA	0.03555219364599092,0.0,0.000992063492063492,0.0,0.00408997955010225	0.0545033	TENM4(1.0, 0.416)	NA	NA	NA	NA	NA	NA	NA	NA	No	NA	HGSVC,1KG-ONT	Yes	NA	NA	NA	NA	NA	NA
chr11:78784912	chr11-78784912-allele742308-332	INS	331	NA	0.028744326777609682,0.002881844380403458,0.013888888888888888,0.006958250497017893,0.006134969325153374	0.0157891	TENM4(1.0, 0.416)	NA	NA	NA	NA	NA	NA	NA	enhancer	No	NA	HGSVC,1KG-ONT	Yes	NA	NA	NA	NA	NA	NA
chr11:78805272	chr11-78805272-allele742469-63	INS	62	NA	0.7276853252647504,0.8573487031700289,0.933531746031746,0.8479125248508946,0.869120654396728	0.0798904	TENM4(1.0, 0.416)	NA	NA	NA	NA	NA	NA	NA	NA	No	NA	HPRC,HGSVC,1KG-ONT	Yes	NA	NA	NA	NA	NA	NA
chr11:78805275	chr11-78805275-allele742471-68	INS	67	NA	0.012859304084720122,0.012968299711815562,0.00496031746031746,0.017892644135188866,0.005112474437627812	NA	TENM4(1.0, 0.416)	NA	NA	NA	NA	NA	NA	NA	NA	No	NA	HPRC,HGSVC,1KG-ONT	Yes	NA	NA	NA	NA	NA	NA
chr11:78805275	chr11-78805275-allele742470-66	INS	65	NA	0.867624810892587,0.9063400576368876,0.8015873015873016,0.8558648111332008,0.8834355828220859	NA	TENM4(1.0, 0.416)	NA	NA	NA	NA	NA	NA	NA	NA	No	NA	HPRC,HGSVC,1KG-ONT	Yes	NA	NA	NA	NA	NA	NA
chr11:78805275	chr11-78805275-allele742472-71	INS	70	NA	0.018910741301059002,0.002881844380403458,0.0,0.005964214711729622,0.0010224948875255625	0.0193731	TENM4(1.0, 0.416)	NA	NA	NA	NA	NA	NA	NA	NA	No	NA	HPRC,HGSVC,1KG-ONT	Yes	NA	NA	NA	NA	NA	NA
chr11:78869260	chr11-78869260-allele742884-123	INS	122	NA	0.0015128593040847202,0.012968299711815562,0.010912698412698412,0.0009940357852882703,0.0	0.00140237	TENM4(1.0, 0.416)	NA	NA	NA	NA	NA	NA	NA	NA	No	NA	HPRC,HGSVC,1KG-ONT	Yes	NA	NA	NA	NA	NA	NA
chr11:78879317	chr11-78879317-allele742964-602	INS	601	NA	0.10287443267776097,0.005763688760806916,0.0,0.0009940357852882703,0.009202453987730062	0.152677	TENM4(1.0, 0.416)	NA	NA	NA	NA	NA	NA	NA	NA	No	NA	HPRC,HGSVC,1KG-ONT	No	NA	NA	NA	NA	NA	NA
chr11:78879317	chr11-78879317-allele742960-639	INS	638	NA	0.18986384266263237,0.17002881844380405,0.007936507936507936,0.27634194831013914,0.19120654396728015	0.00257396	TENM4(1.0, 0.416)	NA	NA	NA	NA	NA	NA	NA	NA	No	NA	HPRC,HGSVC,1KG-ONT	No	NA	NA	NA	NA	NA	NA
chr11:78879317	chr11-78879317-allele742982-639	INS	638	NA	0.009833585476550681,0.001440922190201729,0.0,0.0,0.0	0.0157378	TENM4(1.0, 0.416)	NA	NA	NA	NA	NA	NA	NA	NA	No	NA	HPRC,HGSVC,1KG-ONT	No	NA	NA	NA	NA	NA	NA
chr11:78879317	chr11-78879317-allele742969-602	INS	601	NA	0.00529500756429652,0.0,0.0,0.0,0.0	0.00947665	TENM4(1.0, 0.416)	NA	NA	NA	NA	NA	NA	NA	NA	No	NA	HPRC,HGSVC,1KG-ONT	No	NA	NA	NA	NA	NA	NA
chr11:78879317	chr11-78879317-allele742988-676	INS	675	NA	0.00832072617246596,0.0,0.0,0.0,0.0	0.0151436	TENM4(1.0, 0.416)	NA	NA	NA	NA	NA	NA	NA	NA	No	NA	HPRC,HGSVC,1KG-ONT	No	NA	NA	NA	NA	NA	NA
chr11:78879317	chr11-78879317-allele742968-713	INS	712	NA	0.02042360060514372,0.002881844380403458,0.0,0.0,0.0	0.0331376	TENM4(1.0, 0.416)	NA	NA	NA	NA	NA	NA	NA	NA	No	NA	HPRC,HGSVC,1KG-ONT	No	NA	NA	NA	NA	NA	NA
chr11:78879317	chr11-78879317-allele742991-639	INS	638	NA	0.0030257186081694403,0.002881844380403458,0.0,0.0,0.0	0.00206069	TENM4(1.0, 0.416)	NA	NA	NA	NA	NA	NA	NA	NA	No	NA	HPRC,HGSVC,1KG-ONT	No	NA	NA	NA	NA	NA	NA
chr11:78879317	chr11-78879317-allele742974-676	INS	675	NA	0.00529500756429652,0.0,0.0,0.0,0.0	0.00947665	TENM4(1.0, 0.416)	NA	NA	NA	NA	NA	NA	NA	NA	No	NA	HPRC,HGSVC,1KG-ONT	No	NA	NA	NA	NA	NA	NA
chr11:78879317	chr11-78879317-allele742963-565	INS	564	NA	0.2118003025718608,0.08069164265129683,0.012896825396825396,0.07852882703777336,0.04294478527607362	0.137798	TENM4(1.0, 0.416)	NA	NA	NA	NA	NA	NA	NA	NA	No	NA	HPRC,HGSVC,1KG-ONT	No	NA	NA	NA	NA	NA	NA
chr11:78879317	chr11-78879317-allele742970-565	INS	564	NA	0.0015128593040847202,0.0,0.0,0.0,0.0	0.00234988	TENM4(1.0, 0.416)	NA	NA	NA	NA	NA	NA	NA	NA	No	NA	HPRC,HGSVC,1KG-ONT	No	NA	NA	NA	NA	NA	NA
chr11:78879317	chr11-78879317-allele742967-528	INS	527	NA	0.0015128593040847202,0.0,0.0,0.0,0.0	0.00234988	TENM4(1.0, 0.416)	NA	NA	NA	NA	NA	NA	NA	NA	No	NA	HPRC,HGSVC,1KG-ONT	No	NA	NA	NA	NA	NA	NA
chr11:78879317	chr11-78879317-allele742976-639	INS	638	NA	0.0007564296520423601,0.0,0.0,0.0,0.0	0.000918741	TENM4(1.0, 0.416)	NA	NA	NA	NA	NA	NA	NA	NA	No	NA	HPRC,HGSVC,1KG-ONT	No	NA	NA	NA	NA	NA	NA
chr11:78879317	chr11-78879317-allele742993-602	INS	601	NA	0.0007564296520423601,0.0,0.0,0.0,0.0	0.000918741	TENM4(1.0, 0.416)	NA	NA	NA	NA	NA	NA	NA	NA	No	NA	HPRC,HGSVC,1KG-ONT	No	NA	NA	NA	NA	NA	NA
chr11:78879317	chr11-78879317-allele742980-676	INS	675	NA	0.0030257186081694403,0.0,0.0,0.0,0.0	0.00520636	TENM4(1.0, 0.416)	NA	NA	NA	NA	NA	NA	NA	NA	No	NA	HPRC,HGSVC,1KG-ONT	No	NA	NA	NA	NA	NA	NA
chr11:78879317	chr11-78879317-allele742966-719	INS	718	NA	0.03252647503782148,0.22046109510086456,0.310515873015873,0.23161033797216699,0.2668711656441718	0.147174	TENM4(1.0, 0.416)	NA	NA	NA	NA	NA	NA	NA	NA	No	NA	HPRC,HGSVC,1KG-ONT	No	NA	NA	NA	NA	NA	NA
chr11:78879317	chr11-78879317-allele742992-639	INS	638	NA	0.009077155824508321,0.0,0.0,0.0,0.0	0.0165556	TENM4(1.0, 0.416)	NA	NA	NA	NA	NA	NA	NA	NA	No	NA	HPRC,HGSVC,1KG-ONT	No	NA	NA	NA	NA	NA	NA
chr11:78879317	chr11-78879317-allele742985-565	INS	564	NA	0.0007564296520423601,0.0,0.0,0.0,0.0	0.000918741	TENM4(1.0, 0.416)	NA	NA	NA	NA	NA	NA	NA	NA	No	NA	HPRC,HGSVC,1KG-ONT	No	NA	NA	NA	NA	NA	NA
chr11:78879317	chr11-78879317-allele742981-676	INS	675	NA	0.0,0.002881844380403458,0.0,0.0009940357852882703,0.0	3.94758e-05	TENM4(1.0, 0.416)	NA	NA	NA	NA	NA	NA	NA	NA	No	NA	HPRC,HGSVC,1KG-ONT	No	NA	NA	NA	NA	NA	NA
chr11:78879317	chr11-78879317-allele742984-602	INS	601	NA	0.0,0.011527377521613832,0.00992063492063492,0.0,0.0010224948875255625	0.00299801	TENM4(1.0, 0.416)	NA	NA	NA	NA	NA	NA	NA	NA	No	NA	HPRC,HGSVC,1KG-ONT	No	NA	NA	NA	NA	NA	NA
chr11:78879317	chr11-78879317-allele742989-565	INS	564	NA	0.018910741301059002,0.0,0.0,0.0,0.0	0.0347404	TENM4(1.0, 0.416)	NA	NA	NA	NA	NA	NA	NA	NA	No	NA	HPRC,HGSVC,1KG-ONT	No	NA	NA	NA	NA	NA	NA
chr11:78879317	chr11-78879317-allele742962-676	INS	675	NA	0.23373676248108927,0.08213256484149856,0.18353174603174602,0.003976143141153081,0.05930470347648262	0.0995115	TENM4(1.0, 0.416)	NA	NA	NA	NA	NA	NA	NA	NA	No	NA	HPRC,HGSVC,1KG-ONT	No	NA	NA	NA	NA	NA	NA
chr11:78879317	chr11-78879317-allele742961-713	INS	712	NA	0.025718608169440244,0.1642651296829971,0.1984126984126984,0.27137176938369784,0.24846625766871167	0.128011	TENM4(1.0, 0.416)	NA	NA	NA	NA	NA	NA	NA	NA	No	NA	HPRC,HGSVC,1KG-ONT	No	NA	NA	NA	NA	NA	NA
chr11:78879329	chr11-78879329-allele742999-1179	INS	1178	NA	0.00680786686838124,0.0,0.0,0.0009940357852882703,0.0	0.0101459	TENM4(1.0, 0.416)	NA	NA	NA	NA	NA	NA	NA	NA	No	NA	No	No	NA	NA	NA	NA	NA	NA
chr11:78879329	chr11-78879329-allele743000-599	INS	598	NA	0.012102874432677761,0.001440922190201729,0.0,0.0,0.0	0.0199352	TENM4(1.0, 0.416)	NA	NA	NA	NA	NA	NA	NA	NA	No	NA	HPRC,HGSVC,1KG-ONT	No	NA	NA	NA	NA	NA	NA
chr11:78879329	chr11-78879329-allele742998-574	INS	573	NA	0.02798789712556732,0.004322766570605188,0.0,0.015904572564612324,0.0	0.0227149	TENM4(1.0, 0.416)	NA	NA	NA	NA	NA	NA	NA	NA	No	NA	HPRC,HGSVC,1KG-ONT	No	NA	NA	NA	NA	NA	NA
chr11:78879329	chr11-78879329-allele743001-565	INS	564	NA	0.0226928895612708,0.0,0.0,0.0,0.00408997955010225	0.0333901	TENM4(1.0, 0.416)	NA	NA	NA	NA	NA	NA	NA	NA	No	NA	HPRC,HGSVC,1KG-ONT	No	NA	NA	NA	NA	NA	NA
chr11:78883186	chr11-78883186-allele743056-1	DEL	73	NA	0.06429652042360061,0.001440922190201729,0.0,0.0,0.0	0.112621	TENM4(1.0, 0.416)	NA	NA	NA	NA	NA	NA	NA	NA	No	NA	HPRC,HGSVC,1KG-ONT	Yes	NA	NA	NA	NA	NA	NA
chr11:78883186	chr11-78883186-allele743055-74	INS	73	NA	0.0037821482602118004,0.0,0.0,0.0009940357852882703,0.0	0.00462462	TENM4(1.0, 0.416)	NA	NA	NA	NA	NA	NA	NA	NA	No	NA	1KG-ONT	No	NA	NA	NA	NA	NA	NA
chr11:78978131	chr11-78978131-allele743504-1	DEL	52	NA	0.0007564296520423601,0.0,0.0,0.0,0.0	0.000918741	TENM4(1.0, 0.416)	NA	NA	NA	NA	NA	NA	NA	NA	No	NA	No	No	NA	NA	NA	NA	NA	NA
chr11:79119010	chr11-79119010-allele744445-326	INS	325	NA	0.007564296520423601,0.001440922190201729,0.0,0.0,0.0	0.0115415	TENM4(1.0, 0.416)	NA	NA	NA	NA	NA	NA	NA	NA	No	NA	HPRC	Yes	NA	NA	NA	NA	NA	NA
chr11:79127412	chr11-79127412-allele744565-1	DEL	56	NA	0.01361573373676248,0.03602305475504323,0.0,0.08846918489065607,0.02147239263803681	0.00836382	TENM4(1.0, 0.416)	NA	NA	NA	NA	NA	NA	NA	NA	No	NA	HPRC,HGSVC,1KG-ONT	Yes	NA	NA	NA	NA	NA	NA
chr11:79138539	chr11-79138539-allele744690-1	DEL	55	NA	0.0,0.001440922190201729,0.0,0.005964214711729622,0.0	0.000631316	TENM4(1.0, 0.416)	NA	NA	NA	NA	NA	NA	NA	NA	No	NA	HPRC	No	NA	NA	NA	NA	NA	NA
chr11:79138808	chr11-79138808-allele744733-436	INS	435	NA	0.019667170953101363,0.008645533141210375,0.0248015873015873,0.015904572564612324,0.010224948875255624	NA	TENM4(1.0, 0.416)	NA	NA	NA	NA	NA	NA	NA	NA	No	NA	HPRC,HGSVC	No	NA	NA	NA	NA	NA	NA
chr11:79138808	chr11-79138808-allele744736-64	INS	63	NA	0.0007564296520423601,0.004322766570605188,0.0,0.0,0.0	NA	TENM4(1.0, 0.416)	NA	NA	NA	NA	NA	NA	NA	NA	No	NA	HPRC,HGSVC	No	NA	NA	NA	NA	NA	NA
chr11:79138808	chr11-79138808-allele744731-465	INS	464	NA	0.0037821482602118004,0.001440922190201729,0.008928571428571428,0.002982107355864811,0.003067484662576687	NA	TENM4(1.0, 0.416)	NA	NA	NA	NA	NA	NA	NA	NA	No	NA	HPRC,HGSVC	No	NA	NA	NA	NA	NA	NA
chr11:79138808	chr11-79138808-allele744728-196	INS	195	NA	0.0007564296520423601,0.001440922190201729,0.0,0.02982107355864811,0.003067484662576687	0.00437781	TENM4(1.0, 0.416)	NA	NA	NA	NA	NA	NA	NA	NA	No	NA	HPRC,HGSVC,1KG-ONT	No	NA	NA	NA	NA	NA	NA
chr11:79138809	chr11-79138809-allele744740-345	INS	344	NA	0.0022692889561270802,0.0,0.0,0.0,0.0	0.00343715	TENM4(1.0, 0.416)	NA	NA	NA	NA	NA	NA	NA	NA	No	NA	HPRC,HGSVC	No	NA	NA	NA	NA	NA	NA
chr11:79138857	chr11-79138857-allele744748-103	INS	102	NA	0.0007564296520423601,0.007204610951008645,0.0,0.015904572564612324,0.00408997955010225	0.0028405	TENM4(1.0, 0.416)	NA	NA	NA	NA	NA	NA	NA	NA	No	NA	HPRC,HGSVC	No	NA	NA	NA	NA	NA	NA
chr11:79138864	chr11-79138864-allele744750-154	INS	153	NA	0.0007564296520423601,0.0,0.0,0.0,0.0	0.000918741	TENM4(1.0, 0.416)	NA	NA	NA	NA	NA	NA	NA	NA	No	NA	HPRC,HGSVC,1KG-ONT	No	NA	NA	NA	NA	NA	NA
chr11:79138864	chr11-79138864-allele744751-214	INS	213	NA	0.0015128593040847202,0.001440922190201729,0.0,0.02485089463220676,0.007157464212678937	0.00344132	TENM4(1.0, 0.416)	NA	NA	NA	NA	NA	NA	NA	NA	No	NA	HPRC,HGSVC,1KG-ONT	No	NA	NA	NA	NA	NA	NA
chr11:79138875	chr11-79138875-allele744755-52	INS	51	NA	0.0264750378214826,0.0,0.0,0.0,0.0	0.0483457	TENM4(1.0, 0.416)	NA	NA	NA	NA	NA	NA	NA	NA	No	NA	HPRC,HGSVC	No	NA	NA	NA	NA	NA	NA
chr11:79138876	chr11-79138876-allele744758-52	INS	51	NA	0.01588502269288956,0.0,0.0,0.004970178926441352,0.0	0.0194918	TENM4(1.0, 0.416)	NA	NA	NA	NA	NA	NA	NA	NA	No	NA	HPRC,HGSVC	No	NA	NA	NA	NA	NA	NA
chr11:79138904	chr11-79138904-allele744760-299	INS	298	NA	0.0007564296520423601,0.0,0.00496031746031746,0.0,0.003067484662576687	NA	TENM4(1.0, 0.416)	NA	NA	NA	NA	NA	NA	NA	NA	No	NA	HPRC,HGSVC	No	NA	NA	NA	NA	NA	NA
chr11:79138905	chr11-79138905-allele744761-111	INS	110	NA	0.0,0.0,0.0,0.0009940357852882703,0.0	NA	TENM4(1.0, 0.416)	NA	NA	NA	NA	NA	NA	NA	NA	No	NA	HPRC,HGSVC,1KG-ONT	No	NA	NA	NA	NA	NA	NA
chr11:79138968	chr11-79138968-allele744775-52	INS	51	NA	0.007564296520423601,0.001440922190201729,0.003968253968253968,0.008946322067594433,0.014314928425357873	NA	TENM4(1.0, 0.416)	NA	NA	NA	NA	NA	NA	NA	NA	No	NA	HPRC,HGSVC	No	NA	NA	NA	NA	NA	NA
chr11:79138997	chr11-79138997-allele744783-167	INS	166	NA	0.019667170953101363,0.0,0.000992063492063492,0.0,0.0	0.0335978	TENM4(1.0, 0.416)	NA	NA	NA	NA	NA	NA	NA	NA	No	NA	HPRC,HGSVC,1KG-ONT	No	NA	NA	NA	NA	NA	NA
chr11:79139019	chr11-79139019-allele744788-70	INS	69	NA	0.0022692889561270802,0.011527377521613832,0.005952380952380952,0.009940357852882704,0.005112474437627812	0.00169718	TENM4(1.0, 0.416)	NA	NA	NA	NA	NA	NA	NA	NA	No	NA	HPRC,HGSVC	No	NA	NA	NA	NA	NA	NA
chr11:79139019	chr11-79139019-allele744790-220	INS	219	NA	0.0,0.001440922190201729,0.0,0.020874751491053677,0.0	0.00322596	TENM4(1.0, 0.416)	NA	NA	NA	NA	NA	NA	NA	NA	No	NA	HPRC,HGSVC,1KG-ONT	No	NA	NA	NA	NA	NA	NA
chr11:79139019	chr11-79139019-allele744789-130	INS	129	NA	0.0,0.0,0.0,0.0,0.002044989775051125	NA	TENM4(1.0, 0.416)	NA	NA	NA	NA	NA	NA	NA	NA	No	NA	HPRC,HGSVC,1KG-ONT	No	NA	NA	NA	NA	NA	NA
chr11:79139049	chr11-79139049-allele744803-1	DEL	72	NA	0.0045385779122541605,0.018731988472622477,0.020833333333333332,0.04771371769383698,0.0010224948875255625	0.0084525	TENM4(1.0, 0.416)	NA	NA	NA	NA	NA	NA	NA	NA	No	NA	HPRC	No	NA	NA	NA	NA	NA	NA
chr11:79139070	chr11-79139070-allele744808-190	INS	189	NA	0.0,0.0,0.0,0.0,0.0010224948875255625	NA	TENM4(1.0, 0.416)	NA	NA	NA	NA	NA	NA	NA	NA	No	NA	HPRC,HGSVC,1KG-ONT	No	NA	NA	NA	NA	NA	NA
chr11:79139125	chr11-79139125-allele744831-520	INS	519	NA	0.0,0.0,0.0,0.0009940357852882703,0.0	NA	TENM4(1.0, 0.416)	NA	NA	NA	NA	NA	NA	NA	NA	No	NA	HPRC,HGSVC,1KG-ONT	No	NA	NA	NA	NA	NA	NA
chr11:79139202	chr11-79139202-allele744844-151	INS	150	NA	0.0,0.004322766570605188,0.0,0.0009940357852882703,0.0081799591002045	0.00161686	TENM4(1.0, 0.416)	NA	NA	NA	NA	NA	NA	NA	NA	No	NA	HPRC,HGSVC,1KG-ONT	No	NA	NA	NA	NA	NA	NA
chr11:79139232	chr11-79139232-allele744858-271	INS	270	NA	0.0,0.0,0.0,0.002982107355864811,0.0	3.94758e-05	TENM4(1.0, 0.416)	NA	NA	NA	NA	NA	NA	NA	NA	No	NA	HPRC,HGSVC,1KG-ONT	No	NA	NA	NA	NA	NA	NA
chr11:79139232	chr11-79139232-allele744853-181	INS	180	NA	0.01361573373676248,0.004322766570605188,0.003968253968253968,0.005964214711729622,0.0	0.00769371	TENM4(1.0, 0.416)	NA	NA	NA	NA	NA	NA	NA	NA	No	NA	HPRC,HGSVC,1KG-ONT	No	NA	NA	NA	NA	NA	NA
chr11:79139232	chr11-79139232-allele744857-481	INS	480	NA	0.009833585476550681,0.01440922190201729,0.017857142857142856,0.032803180914512925,0.022494887525562373	0.00363584	TENM4(1.0, 0.416)	NA	NA	NA	NA	NA	NA	NA	NA	No	NA	HPRC,HGSVC,1KG-ONT	No	NA	NA	NA	NA	NA	NA
chr11:79139232	chr11-79139232-allele744852-121	INS	120	NA	0.01588502269288956,0.0,0.000992063492063492,0.004970178926441352,0.0	0.0181271	TENM4(1.0, 0.416)	NA	NA	NA	NA	NA	NA	NA	NA	No	NA	HPRC,HGSVC,1KG-ONT	No	NA	NA	NA	NA	NA	NA
chr11:79139232	chr11-79139232-allele744851-91	INS	90	NA	0.012102874432677761,0.0,0.0,0.0019880715705765406,0.0	0.0178937	TENM4(1.0, 0.416)	NA	NA	NA	NA	NA	NA	NA	NA	No	NA	HPRC,HGSVC,1KG-ONT	No	NA	NA	NA	NA	NA	NA
chr11:79139262	chr11-79139262-allele744867-301	INS	300	NA	0.0,0.0,0.00496031746031746,0.0,0.0	0.000203029	TENM4(1.0, 0.416)	NA	NA	NA	NA	NA	NA	NA	NA	No	NA	HPRC,HGSVC,1KG-ONT	No	NA	NA	NA	NA	NA	NA
chr11:79139262	chr11-79139262-allele744865-91	INS	90	NA	0.025718608169440244,0.0,0.0,0.0,0.0	0.0469712	TENM4(1.0, 0.416)	NA	NA	NA	NA	NA	NA	NA	NA	No	NA	HPRC,HGSVC,1KG-ONT	No	NA	NA	NA	NA	NA	NA
chr11:79139262	chr11-79139262-allele744866-121	INS	120	NA	0.0340393343419062,0.0,0.0,0.0,0.0	0.0617609	TENM4(1.0, 0.416)	NA	NA	NA	NA	NA	NA	NA	NA	No	NA	HPRC,HGSVC,1KG-ONT	No	NA	NA	NA	NA	NA	NA
chr11:79139275	chr11-79139275-allele744870-331	INS	330	NA	0.0015128593040847202,0.0,0.0,0.008946322067594433,0.005112474437627812	0.000243074	TENM4(1.0, 0.416)	NA	NA	NA	NA	NA	NA	NA	NA	No	NA	HPRC,HGSVC	No	NA	NA	NA	NA	NA	NA
chr11:79139292	chr11-79139292-allele744876-271	INS	270	NA	0.0,0.010086455331412104,0.0,0.0,0.0	0.000337245	TENM4(1.0, 0.416)	NA	NA	NA	NA	NA	NA	NA	NA	No	NA	HPRC,HGSVC,1KG-ONT	No	NA	NA	NA	NA	NA	NA
chr11:79139292	chr11-79139292-allele744878-271	INS	270	NA	0.0,0.002881844380403458,0.0,0.013916500994035786,0.0	0.00231396	TENM4(1.0, 0.416)	NA	NA	NA	NA	NA	NA	NA	NA	No	NA	HPRC,HGSVC,1KG-ONT	No	NA	NA	NA	NA	NA	NA
chr11:79139292	chr11-79139292-allele744874-181	INS	180	NA	0.0015128593040847202,0.0,0.0,0.0,0.0	0.00234988	TENM4(1.0, 0.416)	NA	NA	NA	NA	NA	NA	NA	NA	No	NA	HPRC,HGSVC,1KG-ONT	No	NA	NA	NA	NA	NA	NA
chr11:79139292	chr11-79139292-allele744875-301	INS	300	NA	0.0007564296520423601,0.0,0.0,0.0,0.0	0.000918741	TENM4(1.0, 0.416)	NA	NA	NA	NA	NA	NA	NA	NA	No	NA	HPRC,HGSVC,1KG-ONT	No	NA	NA	NA	NA	NA	NA
chr11:79139322	chr11-79139322-allele744883-211	INS	210	NA	0.012102874432677761,0.0,0.0,0.016898608349900597,0.02044989775051125	NA	TENM4(1.0, 0.416)	NA	NA	NA	NA	NA	NA	NA	NA	No	NA	HPRC,HGSVC,1KG-ONT	No	NA	NA	NA	NA	NA	NA
chr11:79139322	chr11-79139322-allele744886-271	INS	270	NA	0.0007564296520423601,0.0,0.0,0.0,0.0	0.000918741	TENM4(1.0, 0.416)	NA	NA	NA	NA	NA	NA	NA	NA	No	NA	HPRC,HGSVC,1KG-ONT	No	NA	NA	NA	NA	NA	NA
chr11:79139333	chr11-79139333-allele744892-121	INS	120	NA	0.0,0.001440922190201729,0.0,0.002982107355864811,0.0	0.000224143	TENM4(1.0, 0.416)	NA	NA	NA	NA	NA	NA	NA	NA	No	NA	HPRC,HGSVC,1KG-ONT	No	NA	NA	NA	NA	NA	NA
chr11:79139352	chr11-79139352-allele744897-334	INS	333	NA	0.014372163388804841,0.001440922190201729,0.000992063492063492,0.004970178926441352,0.0	0.0142283	TENM4(1.0, 0.416)	NA	NA	NA	NA	NA	NA	NA	NA	No	NA	HPRC,HGSVC,1KG-ONT	No	NA	NA	NA	NA	NA	NA
chr11:79139352	chr11-79139352-allele744904-331	INS	330	NA	0.00832072617246596,0.0,0.0,0.0,0.0	0.0149586	TENM4(1.0, 0.416)	NA	NA	NA	NA	NA	NA	NA	NA	No	NA	HPRC,HGSVC,1KG-ONT	No	NA	NA	NA	NA	NA	NA
chr11:79139352	chr11-79139352-allele744899-211	INS	210	NA	0.0022692889561270802,0.0,0.013888888888888888,0.0,0.0	NA	TENM4(1.0, 0.416)	NA	NA	NA	NA	NA	NA	NA	NA	No	NA	HPRC,HGSVC,1KG-ONT	No	NA	NA	NA	NA	NA	NA
chr11:79139352	chr11-79139352-allele744905-331	INS	330	NA	0.0022692889561270802,0.0,0.0,0.0,0.0	0.00343715	TENM4(1.0, 0.416)	NA	NA	NA	NA	NA	NA	NA	NA	No	NA	HPRC,HGSVC,1KG-ONT	No	NA	NA	NA	NA	NA	NA
chr11:79139352	chr11-79139352-allele744906-301	INS	300	NA	0.0,0.0,0.0,0.0,0.003067484662576687	3.94758e-05	TENM4(1.0, 0.416)	NA	NA	NA	NA	NA	NA	NA	NA	No	NA	HPRC,HGSVC,1KG-ONT	No	NA	NA	NA	NA	NA	NA
chr11:79139382	chr11-79139382-allele744922-1471	INS	1470	NA	0.0,0.005763688760806916,0.01488095238095238,0.0,0.0010224948875255625	0.00318319	TENM4(1.0, 0.416)	NA	NA	NA	NA	NA	NA	NA	NA	No	NA	HPRC,HGSVC	No	NA	NA	NA	NA	NA	NA
chr11:79139382	chr11-79139382-allele744914-472	INS	471	NA	0.0045385779122541605,0.001440922190201729,0.0,0.0019880715705765406,0.003067484662576687	0.00117286	TENM4(1.0, 0.416)	NA	NA	NA	NA	NA	NA	NA	NA	No	NA	HPRC,HGSVC,1KG-ONT	No	NA	NA	NA	NA	NA	NA
chr11:79139382	chr11-79139382-allele744912-599	INS	598	NA	0.0015128593040847202,0.004322766570605188,0.0,0.020874751491053677,0.010224948875255624	0.00364817	TENM4(1.0, 0.416)	NA	NA	NA	NA	NA	NA	NA	NA	No	NA	HPRC,HGSVC,1KG-ONT	No	NA	NA	NA	NA	NA	NA
chr11:79139382	chr11-79139382-allele744913-392	INS	391	NA	0.0,0.0,0.0,0.007952286282306162,0.0	0.000705828	TENM4(1.0, 0.416)	NA	NA	NA	NA	NA	NA	NA	NA	No	NA	HPRC,HGSVC	No	NA	NA	NA	NA	NA	NA
chr11:79139382	chr11-79139382-allele744919-331	INS	330	NA	0.0,0.0,0.0,0.0019880715705765406,0.002044989775051125	0.000224143	TENM4(1.0, 0.416)	NA	NA	NA	NA	NA	NA	NA	NA	No	NA	HPRC,HGSVC,1KG-ONT	No	NA	NA	NA	NA	NA	NA
chr11:79139382	chr11-79139382-allele744915-1380	INS	1379	NA	0.02723146747352496,0.04755043227665706,0.08035714285714286,0.019880715705765408,0.05112474437627812	0.00550691	TENM4(1.0, 0.416)	NA	NA	NA	NA	NA	NA	NA	NA	No	NA	HPRC,HGSVC,1KG-ONT	No	NA	NA	NA	NA	NA	NA
chr11:79139409	chr11-79139409-allele744935-91	INS	90	NA	0.0,0.0,0.0,0.0009940357852882703,0.0	NA	TENM4(1.0, 0.416)	NA	NA	NA	NA	NA	NA	NA	NA	No	NA	HPRC,HGSVC,1KG-ONT	No	NA	NA	NA	NA	NA	NA
chr11:79139409	chr11-79139409-allele744926-361	INS	360	NA	0.037065052950075644,0.005763688760806916,0.005952380952380952,0.014910536779324055,0.026584867075664622	0.0128983	TENM4(1.0, 0.416)	NA	NA	NA	NA	NA	NA	NA	NA	No	NA	HPRC,HGSVC,1KG-ONT	No	NA	NA	NA	NA	NA	NA
chr11:79139409	chr11-79139409-allele744937-151	INS	150	NA	0.0,0.0,0.0,0.0009940357852882703,0.0	NA	TENM4(1.0, 0.416)	NA	NA	NA	NA	NA	NA	NA	NA	No	NA	HPRC,HGSVC,1KG-ONT	No	NA	NA	NA	NA	NA	NA
chr11:79139409	chr11-79139409-allele744943-481	INS	480	NA	0.0015128593040847202,0.0,0.0,0.0019880715705765406,0.0	7.61513e-05	TENM4(1.0, 0.416)	NA	NA	NA	NA	NA	NA	NA	NA	No	NA	HPRC,HGSVC,1KG-ONT	No	NA	NA	NA	NA	NA	NA
chr11:79139409	chr11-79139409-allele744927-444	INS	443	NA	0.0022692889561270802,0.0,0.002976190476190476,0.0,0.0	0.000371588	TENM4(1.0, 0.416)	NA	NA	NA	NA	NA	NA	NA	NA	No	NA	HPRC,HGSVC,1KG-ONT	No	NA	NA	NA	NA	NA	NA
chr11:79139409	chr11-79139409-allele744950-211	INS	210	NA	0.0,0.005763688760806916,0.0,0.0,0.0	0.000224143	TENM4(1.0, 0.416)	NA	NA	NA	NA	NA	NA	NA	NA	No	NA	HPRC,HGSVC,1KG-ONT	No	NA	NA	NA	NA	NA	NA
chr11:79139409	chr11-79139409-allele744931-271	INS	270	NA	0.0,0.0,0.006944444444444444,0.0,0.0	0.000778337	TENM4(1.0, 0.416)	NA	NA	NA	NA	NA	NA	NA	NA	No	NA	HPRC,HGSVC,1KG-ONT	No	NA	NA	NA	NA	NA	NA
chr11:79139409	chr11-79139409-allele744928-421	INS	420	NA	0.0030257186081694403,0.0,0.00496031746031746,0.0,0.006134969325153374	NA	TENM4(1.0, 0.416)	NA	NA	NA	NA	NA	NA	NA	NA	No	NA	HPRC,HGSVC,1KG-ONT	No	NA	NA	NA	NA	NA	NA
chr11:79139409	chr11-79139409-allele744936-121	INS	120	NA	0.0,0.0,0.0,0.015904572564612324,0.0	0.00231396	TENM4(1.0, 0.416)	NA	NA	NA	NA	NA	NA	NA	NA	No	NA	HPRC,HGSVC,1KG-ONT	No	NA	NA	NA	NA	NA	NA
chr11:79139409	chr11-79139409-allele744939-151	INS	150	NA	0.0,0.0,0.005952380952380952,0.0,0.0010224948875255625	0.000631316	TENM4(1.0, 0.416)	NA	NA	NA	NA	NA	NA	NA	NA	No	NA	HPRC,HGSVC,1KG-ONT	No	NA	NA	NA	NA	NA	NA
chr11:79139409	chr11-79139409-allele744947-151	INS	150	NA	0.0045385779122541605,0.0,0.0,0.0,0.0	0.00788469	TENM4(1.0, 0.416)	NA	NA	NA	NA	NA	NA	NA	NA	No	NA	HPRC,HGSVC,1KG-ONT	No	NA	NA	NA	NA	NA	NA
chr11:79139409	chr11-79139409-allele744929-241	INS	240	NA	0.006051437216338881,0.011527377521613832,0.00496031746031746,0.05964214711729622,0.010224948875255624	0.00689339	TENM4(1.0, 0.416)	NA	NA	NA	NA	NA	NA	NA	NA	No	NA	HPRC,HGSVC,1KG-ONT	No	NA	NA	NA	NA	NA	NA
chr11:79139439	chr11-79139439-allele744956-416	INS	415	NA	0.00680786686838124,0.0,0.0,0.0,0.0	0.0123139	TENM4(1.0, 0.416)	NA	NA	NA	NA	NA	NA	NA	NA	No	NA	HPRC,HGSVC,1KG-ONT	No	NA	NA	NA	NA	NA	NA
chr11:79139439	chr11-79139439-allele744954-180	INS	179	NA	0.009077155824508321,0.001440922190201729,0.000992063492063492,0.0019880715705765406,0.0	0.00939841	TENM4(1.0, 0.416)	NA	NA	NA	NA	NA	NA	NA	NA	No	NA	HPRC,HGSVC,1KG-ONT	No	NA	NA	NA	NA	NA	NA
chr11:79139499	chr11-79139499-allele744965-211	INS	210	NA	0.0037821482602118004,0.0,0.0,0.0,0.0	0.00663171	TENM4(1.0, 0.416)	NA	NA	NA	NA	NA	NA	NA	NA	No	NA	HPRC,HGSVC,1KG-ONT	No	NA	NA	NA	NA	NA	NA
chr11:79139529	chr11-79139529-allele744968-1230	INS	1229	NA	0.0007564296520423601,0.09077809798270893,0.15178571428571427,0.002982107355864811,0.041922290388548056	0.0472551	TENM4(1.0, 0.416)	NA	NA	NA	NA	NA	NA	NA	NA	No	NA	HPRC,HGSVC,1KG-ONT	No	NA	NA	NA	NA	NA	NA
chr11:79139535	chr11-79139535-allele744971-541	INS	540	NA	0.012102874432677761,0.02881844380403458,0.04365079365079365,0.06262425447316103,0.03374233128834356	0.0136482	TENM4(1.0, 0.416)	NA	NA	NA	NA	NA	NA	NA	NA	No	NA	HPRC,HGSVC,1KG-ONT	No	NA	NA	NA	NA	NA	NA
chr11:79139562	chr11-79139562-allele744975-301	INS	300	NA	0.02118003025718608,0.0,0.0,0.006958250497017893,0.0	0.0254866	TENM4(1.0, 0.416)	NA	NA	NA	NA	NA	NA	NA	NA	No	NA	HPRC,HGSVC,1KG-ONT	No	NA	NA	NA	NA	NA	NA
chr11:79139595	chr11-79139595-allele744987-510	INS	509	NA	0.009833585476550681,0.06772334293948126,0.013888888888888888,0.0019880715705765406,0.017382413087934562	0.00324259	TENM4(1.0, 0.416)	NA	NA	NA	NA	NA	NA	NA	NA	No	NA	HPRC,HGSVC,1KG-ONT	No	NA	NA	NA	NA	NA	NA
chr11:79139595	chr11-79139595-allele744986-661	INS	660	NA	0.0015128593040847202,0.012968299711815562,0.003968253968253968,0.014910536779324055,0.007157464212678937	0.00363062	TENM4(1.0, 0.416)	NA	NA	NA	NA	NA	NA	NA	NA	No	NA	HPRC,HGSVC,1KG-ONT	No	NA	NA	NA	NA	NA	NA
chr11:79139595	chr11-79139595-allele744992-121	INS	120	NA	0.0007564296520423601,0.007204610951008645,0.013888888888888888,0.0,0.02556237218813906	0.00634747	TENM4(1.0, 0.416)	NA	NA	NA	NA	NA	NA	NA	NA	No	NA	HPRC,HGSVC,1KG-ONT	No	NA	NA	NA	NA	NA	NA
chr11:79139595	chr11-79139595-allele744988-749	INS	748	NA	0.025718608169440244,0.01729106628242075,0.0,0.0,0.0	0.0266181	TENM4(1.0, 0.416)	NA	NA	NA	NA	NA	NA	NA	NA	No	NA	HPRC,HGSVC,1KG-ONT	No	NA	NA	NA	NA	NA	NA
chr11:79139595	chr11-79139595-allele744990-151	INS	150	NA	0.0,0.0,0.00496031746031746,0.0009940357852882703,0.0	0.000422056	TENM4(1.0, 0.416)	NA	NA	NA	NA	NA	NA	NA	NA	No	NA	HPRC,HGSVC,1KG-ONT	No	NA	NA	NA	NA	NA	NA
chr11:79139595	chr11-79139595-allele744994-151	INS	150	NA	0.0030257186081694403,0.0,0.0,0.0,0.0	0.00520636	TENM4(1.0, 0.416)	NA	NA	NA	NA	NA	NA	NA	NA	No	NA	HPRC,HGSVC,1KG-ONT	No	NA	NA	NA	NA	NA	NA
chr11:79139595	chr11-79139595-allele744993-151	INS	150	NA	0.0,0.0,0.002976190476190476,0.008946322067594433,0.005112474437627812	0.00256718	TENM4(1.0, 0.416)	NA	NA	NA	NA	NA	NA	NA	NA	No	NA	HPRC,HGSVC,1KG-ONT	No	NA	NA	NA	NA	NA	NA
chr11:79139645	chr11-79139645-allele745006-117	INS	116	NA	0.0007564296520423601,0.0,0.0,0.0,0.00408997955010225	NA	TENM4(1.0, 0.416)	NA	NA	NA	NA	NA	NA	NA	NA	No	NA	HPRC,HGSVC,1KG-ONT	No	NA	NA	NA	NA	NA	NA
chr11:79139645	chr11-79139645-allele745005-147	INS	146	NA	0.0015128593040847202,0.0,0.00992063492063492,0.0009940357852882703,0.0	NA	TENM4(1.0, 0.416)	NA	NA	NA	NA	NA	NA	NA	NA	No	NA	HPRC,HGSVC,1KG-ONT	No	NA	NA	NA	NA	NA	NA
chr11:79139645	chr11-79139645-allele745003-117	INS	116	NA	0.00832072617246596,0.001440922190201729,0.0,0.017892644135188866,0.0	8.94109e-05	TENM4(1.0, 0.416)	NA	NA	NA	NA	NA	NA	NA	NA	No	NA	HPRC,HGSVC,1KG-ONT	No	NA	NA	NA	NA	NA	NA
chr11:79139723	chr11-79139723-allele745029-502	INS	501	NA	0.0,0.0,0.003968253968253968,0.002982107355864811,0.0	0.000631316	TENM4(1.0, 0.416)	NA	NA	NA	NA	NA	NA	NA	NA	No	NA	HPRC,HGSVC,1KG-ONT	Yes	NA	NA	NA	NA	NA	NA
chr11:79139723	chr11-79139723-allele745031-203	INS	202	NA	0.0,0.018731988472622477,0.012896825396825396,0.010934393638170975,0.0010224948875255625	0.00635927	TENM4(1.0, 0.416)	NA	NA	NA	NA	NA	NA	NA	NA	No	NA	HPRC,HGSVC,1KG-ONT	Yes	NA	NA	NA	NA	NA	NA
chr11:79139723	chr11-79139723-allele745028-256	INS	255	NA	0.007564296520423601,0.002881844380403458,0.026785714285714284,0.0,0.00408997955010225	NA	TENM4(1.0, 0.416)	NA	NA	NA	NA	NA	NA	NA	NA	No	NA	HPRC,HGSVC,1KG-ONT	Yes	NA	NA	NA	NA	NA	NA
chr11:79139723	chr11-79139723-allele745030-241	INS	240	NA	0.0,0.0,0.0,0.0,0.0010224948875255625	NA	TENM4(1.0, 0.416)	NA	NA	NA	NA	NA	NA	NA	NA	No	NA	HPRC,HGSVC,1KG-ONT	Yes	NA	NA	NA	NA	NA	NA
chr11:79139749	chr11-79139749-allele745038-55	INS	54	NA	0.0,0.0,0.0,0.02286282306163022,0.0	0.00342547	TENM4(1.0, 0.416)	NA	NA	NA	NA	NA	NA	NA	NA	No	NA	HPRC,HGSVC	No	NA	NA	NA	NA	NA	NA
chr11:79139749	chr11-79139749-allele745043-201	INS	200	NA	0.0007564296520423601,0.0,0.0,0.0,0.0	0.000918741	TENM4(1.0, 0.416)	NA	NA	NA	NA	NA	NA	NA	NA	No	NA	HPRC,HGSVC,1KG-ONT	Yes	NA	NA	NA	NA	NA	NA
chr11:79139749	chr11-79139749-allele745039-565	INS	564	NA	0.0022692889561270802,0.001440922190201729,0.0,0.002982107355864811,0.0010224948875255625	NA	TENM4(1.0, 0.416)	NA	NA	NA	NA	NA	NA	NA	NA	No	NA	HPRC,HGSVC,1KG-ONT	Yes	NA	NA	NA	NA	NA	NA
chr11:79139749	chr11-79139749-allele745040-169	INS	168	NA	0.0030257186081694403,0.001440922190201729,0.0,0.0,0.0	0.00328379	TENM4(1.0, 0.416)	NA	NA	NA	NA	NA	NA	NA	NA	No	NA	HPRC,HGSVC,1KG-ONT	Yes	NA	NA	NA	NA	NA	NA
chr11:79139751	chr11-79139751-allele745053-237	INS	236	NA	0.012102874432677761,0.001440922190201729,0.0,0.0,0.00408997955010225	0.0128709	TENM4(1.0, 0.416)	NA	NA	NA	NA	NA	NA	NA	NA	No	NA	HPRC,HGSVC,1KG-ONT	Yes	NA	NA	NA	NA	NA	NA
chr11:79139777	chr11-79139777-allele745056-87	INS	86	NA	0.0030257186081694403,0.011527377521613832,0.006944444444444444,0.04572564612326044,0.010224948875255624	0.00824919	TENM4(1.0, 0.416)	NA	NA	NA	NA	NA	NA	NA	NA	No	NA	HPRC,HGSVC,1KG-ONT	Yes	NA	NA	NA	NA	NA	NA
chr11:79139777	chr11-79139777-allele745065-115	INS	114	NA	0.0,0.001440922190201729,0.006944444444444444,0.0,0.0010224948875255625	0.00114796	TENM4(1.0, 0.416)	NA	NA	NA	NA	NA	NA	NA	NA	No	NA	HPRC,HGSVC,1KG-ONT	Yes	NA	NA	NA	NA	NA	NA
chr11:79139778	chr11-79139778-allele745067-114	INS	113	NA	0.4712556732223903,0.37175792507204614,0.7142857142857143,0.14314115308151093,0.3128834355828221	0.0136539	TENM4(1.0, 0.416)	NA	NA	NA	NA	NA	NA	NA	NA	No	NA	HPRC,HGSVC,1KG-ONT	Yes	NA	NA	NA	NA	NA	NA
chr11:79139785	chr11-79139785-allele745076-67	INS	66	NA	0.0022692889561270802,0.0,0.0,0.0,0.0	0.00377908	TENM4(1.0, 0.416)	NA	NA	NA	NA	NA	NA	NA	NA	No	NA	HPRC,HGSVC	No	NA	NA	NA	NA	NA	NA
chr11:79139785	chr11-79139785-allele745085-275	INS	274	NA	0.0015128593040847202,0.0,0.0,0.0,0.0	0.00234988	TENM4(1.0, 0.416)	NA	NA	NA	NA	NA	NA	NA	NA	No	NA	HPRC,HGSVC,1KG-ONT	Yes	NA	NA	NA	NA	NA	NA
chr11:79139785	chr11-79139785-allele745093-293	INS	292	NA	0.015128593040847202,0.0,0.0,0.0,0.0	0.0275819	TENM4(1.0, 0.416)	NA	NA	NA	NA	NA	NA	NA	NA	No	NA	HPRC,HGSVC,1KG-ONT	Yes	NA	NA	NA	NA	NA	NA
chr11:79139785	chr11-79139785-allele745068-117	INS	116	NA	0.0007564296520423601,0.0,0.0,0.0,0.0	0.000918741	TENM4(1.0, 0.416)	NA	NA	NA	NA	NA	NA	NA	NA	No	NA	HPRC,HGSVC,1KG-ONT	Yes	NA	NA	NA	NA	NA	NA
chr11:79139785	chr11-79139785-allele745072-221	INS	220	NA	0.00832072617246596,0.0,0.0,0.0,0.0	0.0150511	TENM4(1.0, 0.416)	NA	NA	NA	NA	NA	NA	NA	NA	No	NA	HPRC,HGSVC,1KG-ONT	Yes	NA	NA	NA	NA	NA	NA
chr11:79139785	chr11-79139785-allele745071-66	INS	65	NA	0.0037821482602118004,0.007204610951008645,0.0,0.0,0.003067484662576687	NA	TENM4(1.0, 0.416)	NA	NA	NA	NA	NA	NA	NA	NA	No	NA	HPRC,HGSVC	No	NA	NA	NA	NA	NA	NA
chr11:79139785	chr11-79139785-allele745074-58	INS	57	NA	0.0015128593040847202,0.020172910662824207,0.0,0.04771371769383698,0.003067484662576687	0.00924048	TENM4(1.0, 0.416)	NA	NA	NA	NA	NA	NA	NA	NA	No	NA	HPRC,HGSVC	No	NA	NA	NA	NA	NA	NA
chr11:79139785	chr11-79139785-allele745089-195	INS	194	NA	0.0,0.0,0.002976190476190476,0.0,0.0	3.94758e-05	TENM4(1.0, 0.416)	NA	NA	NA	NA	NA	NA	NA	NA	No	NA	HPRC,HGSVC,1KG-ONT	Yes	NA	NA	NA	NA	NA	NA
chr11:79139785	chr11-79139785-allele745069-61	INS	60	NA	0.03328290468986384,0.011527377521613832,0.012896825396825396,0.003976143141153081,0.009202453987730062	0.0180508	TENM4(1.0, 0.416)	NA	NA	NA	NA	NA	NA	NA	NA	No	NA	HPRC,HGSVC	No	NA	NA	NA	NA	NA	NA
chr11:79139785	chr11-79139785-allele745084-297	INS	296	NA	0.0,0.0,0.0,0.0,0.0010224948875255625	NA	TENM4(1.0, 0.416)	NA	NA	NA	NA	NA	NA	NA	NA	No	NA	HPRC,HGSVC,1KG-ONT	Yes	NA	NA	NA	NA	NA	NA
chr11:79139785	chr11-79139785-allele745081-117	INS	116	NA	0.0,0.04755043227665706,0.031746031746031744,0.0,0.007157464212678937	0.012757	TENM4(1.0, 0.416)	NA	NA	NA	NA	NA	NA	NA	NA	No	NA	HPRC,HGSVC,1KG-ONT	Yes	NA	NA	NA	NA	NA	NA
chr11:79139785	chr11-79139785-allele745088-321	INS	320	NA	0.0,0.002881844380403458,0.0,0.0,0.0	NA	TENM4(1.0, 0.416)	NA	NA	NA	NA	NA	NA	NA	NA	No	NA	HPRC,HGSVC,1KG-ONT	Yes	NA	NA	NA	NA	NA	NA
chr11:79139785	chr11-79139785-allele745080-117	INS	116	NA	0.0045385779122541605,0.0,0.0,0.0,0.0	0.00805514	TENM4(1.0, 0.416)	NA	NA	NA	NA	NA	NA	NA	NA	No	NA	HPRC,HGSVC,1KG-ONT	Yes	NA	NA	NA	NA	NA	NA
chr11:79139785	chr11-79139785-allele745070-295	INS	294	NA	0.0030257186081694403,0.0,0.0,0.0,0.0	0.00520636	TENM4(1.0, 0.416)	NA	NA	NA	NA	NA	NA	NA	NA	No	NA	HPRC,HGSVC,1KG-ONT	Yes	NA	NA	NA	NA	NA	NA
chr11:79139785	chr11-79139785-allele745091-247	INS	246	NA	0.0007564296520423601,0.0,0.0,0.0,0.0	0.000918741	TENM4(1.0, 0.416)	NA	NA	NA	NA	NA	NA	NA	NA	No	NA	HPRC,HGSVC,1KG-ONT	Yes	NA	NA	NA	NA	NA	NA
chr11:79139785	chr11-79139785-allele745092-87	INS	86	NA	0.0045385779122541605,0.001440922190201729,0.0,0.0,0.0	0.00598883	TENM4(1.0, 0.416)	NA	NA	NA	NA	NA	NA	NA	NA	No	NA	HPRC,HGSVC,1KG-ONT	Yes	NA	NA	NA	NA	NA	NA
chr11:79139799	chr11-79139799-allele745095-122	INS	121	NA	0.0,0.0,0.0,0.003976143141153081,0.0	NA	TENM4(1.0, 0.416)	NA	NA	NA	NA	NA	NA	NA	NA	No	NA	HPRC,HGSVC,1KG-ONT	Yes	NA	NA	NA	NA	NA	NA
chr11:79139802	chr11-79139802-allele745098-109	INS	108	NA	0.0007564296520423601,0.0,0.0,0.003976143141153081,0.0	NA	TENM4(1.0, 0.416)	NA	NA	NA	NA	NA	NA	NA	NA	No	NA	HPRC,HGSVC,1KG-ONT	Yes	NA	NA	NA	NA	NA	NA
chr11:79139802	chr11-79139802-allele745097-202	INS	201	NA	0.0022692889561270802,0.0,0.0,0.0,0.002044989775051125	0.000774954	TENM4(1.0, 0.416)	NA	NA	NA	NA	NA	NA	NA	NA	No	NA	HPRC,HGSVC,1KG-ONT	Yes	NA	NA	NA	NA	NA	NA
chr11:79139802	chr11-79139802-allele745096-141	INS	140	NA	0.00680786686838124,0.069164265129683,0.0496031746031746,0.002982107355864811,0.027607361963190184	0.0139521	TENM4(1.0, 0.416)	NA	NA	NA	NA	NA	NA	NA	NA	No	NA	HPRC,HGSVC,1KG-ONT	Yes	NA	NA	NA	NA	NA	NA
chr11:79139804	chr11-79139804-allele745105-87	INS	86	NA	0.009833585476550681,0.007204610951008645,0.00992063492063492,0.0,0.05112474437627812	0.00141053	TENM4(1.0, 0.416)	NA	NA	NA	NA	NA	NA	NA	NA	No	NA	HPRC,HGSVC,1KG-ONT	Yes	NA	NA	NA	NA	NA	NA
chr11:79139804	chr11-79139804-allele745112-87	INS	86	NA	0.00680786686838124,0.0,0.0,0.0,0.0	0.0123139	TENM4(1.0, 0.416)	NA	NA	NA	NA	NA	NA	NA	NA	No	NA	HPRC,HGSVC,1KG-ONT	Yes	NA	NA	NA	NA	NA	NA
chr11:79139804	chr11-79139804-allele745104-379	INS	378	NA	0.00529500756429652,0.0,0.0,0.0,0.0	0.00947665	TENM4(1.0, 0.416)	NA	NA	NA	NA	NA	NA	NA	NA	No	NA	HPRC,HGSVC	Yes	NA	NA	NA	NA	NA	NA
chr11:79164048	chr11-79164048-allele745350-1	DEL	68	NA	0.0045385779122541605,0.0,0.0,0.0,0.0	0.00805514	TENM4(1.0, 0.416)	NA	NA	NA	NA	NA	NA	NA	NA	No	NA	HGSVC,1KG-ONT	Yes	NA	NA	NA	NA	NA	NA
chr11:79164243	chr11-79164243-allele745368-101	INS	100	NA	0.0,0.0,0.002976190476190476,0.0,0.0	NA	TENM4(1.0, 0.416)	NA	NA	NA	NA	NA	NA	NA	NA	No	NA	HGSVC,1KG-ONT	No	NA	NA	NA	NA	NA	NA
chr11:79164243	chr11-79164243-allele745363-51	INS	50	NA	0.05143721633888049,0.14553314121037464,0.003968253968253968,0.23757455268389663,0.08384458077709611	0.0222689	TENM4(1.0, 0.416)	NA	NA	NA	NA	NA	NA	NA	NA	No	NA	HPRC,HGSVC	No	NA	NA	NA	NA	NA	NA
chr11:79164243	chr11-79164243-allele745367-76	INS	75	NA	0.0,0.0,0.000992063492063492,0.0,0.0	NA	TENM4(1.0, 0.416)	NA	NA	NA	NA	NA	NA	NA	NA	No	NA	HGSVC,1KG-ONT	No	NA	NA	NA	NA	NA	NA
chr11:79164243	chr11-79164243-allele745365-53	INS	52	NA	0.0,0.0,0.0,0.004970178926441352,0.005112474437627812	0.00133282	TENM4(1.0, 0.416)	NA	NA	NA	NA	NA	NA	NA	NA	No	NA	HPRC,HGSVC,1KG-ONT	No	NA	NA	NA	NA	NA	NA
chr11:79164243	chr11-79164243-allele745364-1	DEL	50	NA	0.046142208774583963,0.001440922190201729,0.0,0.0,0.0	0.0813032	TENM4(1.0, 0.416)	NA	NA	NA	NA	NA	NA	NA	NA	No	NA	HGSVC,1KG-ONT	Yes	NA	NA	NA	NA	NA	NA
chr11:79179512	chr11-79179512-allele745498-1	DEL	1501	NA	0.0007564296520423601,0.007204610951008645,0.000992063492063492,0.027833001988071572,0.019427402862985686	0.00815098	TENM4(1.0, 0.416)	NA	NA	NA	NA	NA	NA	NA	NA	No	NA	HPRC,1KG-ONT	Yes	NA	NA	NA	NA	NA	NA
chr11:79190776	chr11-79190776-allele745579-1	DEL	62	NA	0.038577912254160365,0.0,0.003968253968253968,0.0009940357852882703,0.0	0.0598787	TENM4(1.0, 0.416)	NA	NA	NA	NA	NA	NA	NA	NA	No	NA	HPRC,HGSVC	No	NA	NA	NA	NA	NA	NA
chr11:79190776	chr11-79190776-allele745580-1	DEL	81	NA	0.0037821482602118004,0.0,0.0,0.0,0.0	0.00663171	TENM4(1.0, 0.416)	NA	NA	NA	NA	NA	NA	NA	NA	No	NA	HPRC,HGSVC,1KG-ONT	No	NA	NA	NA	NA	NA	NA
chr11:79190791	chr11-79190791-allele745583-60	INS	59	NA	0.03328290468986384,0.03025936599423631,0.07142857142857142,0.013916500994035786,0.049079754601226995	0.000482274	TENM4(1.0, 0.416)	NA	NA	NA	NA	NA	NA	NA	NA	No	NA	HPRC	No	NA	NA	NA	NA	NA	NA
chr11:79190797	chr11-79190797-allele745589-1	DEL	89	NA	0.0015128593040847202,0.0,0.012896825396825396,0.0009940357852882703,0.0	0.000307536	TENM4(1.0, 0.416)	NA	NA	NA	NA	NA	NA	NA	NA	No	NA	HPRC,HGSVC,1KG-ONT	No	NA	NA	NA	NA	NA	NA
chr11:79190803	chr11-79190803-allele745590-1	DEL	159	NA	0.01361573373676248,0.001440922190201729,0.0,0.0,0.00408997955010225	0.0157753	TENM4(1.0, 0.416)	NA	NA	NA	NA	NA	NA	NA	NA	No	NA	HPRC,HGSVC	Yes	NA	NA	NA	NA	NA	NA
chr11:79190811	chr11-79190811-allele745592-1	DEL	53	NA	0.0007564296520423601,0.007204610951008645,0.000992063492063492,0.003976143141153081,0.003067484662576687	0.000863716	TENM4(1.0, 0.416)	NA	NA	NA	NA	NA	NA	NA	NA	No	NA	HPRC,HGSVC	No	NA	NA	NA	NA	NA	NA
chr11:79190815	chr11-79190815-allele745593-1	DEL	71	NA	0.0007564296520423601,0.0,0.0,0.0,0.0	0.000918741	TENM4(1.0, 0.416)	NA	NA	NA	NA	NA	NA	NA	NA	No	NA	HPRC,HGSVC,1KG-ONT	No	NA	NA	NA	NA	NA	NA
chr11:79190820	chr11-79190820-allele745594-1	DEL	215	NA	0.0,0.001440922190201729,0.0,0.006958250497017893,0.0010224948875255625	0.00114796	TENM4(1.0, 0.416)	NA	NA	NA	NA	NA	NA	NA	NA	No	NA	HGSVC	Yes	NA	NA	NA	NA	NA	NA
chr11:79190822	chr11-79190822-allele745595-1	DEL	140	NA	0.0037821482602118004,0.001440922190201729,0.0,0.0,0.0	0.00462462	TENM4(1.0, 0.416)	NA	NA	NA	NA	NA	NA	NA	NA	No	NA	HPRC,HGSVC,1KG-ONT	Yes	NA	NA	NA	NA	NA	NA
chr11:79190826	chr11-79190826-allele745596-57	INS	56	NA	0.0007564296520423601,0.002881844380403458,0.0,0.0019880715705765406,0.007157464212678937	0.00043939	TENM4(1.0, 0.416)	NA	NA	NA	NA	NA	NA	NA	NA	No	NA	HPRC	No	NA	NA	NA	NA	NA	NA
chr11:79190828	chr11-79190828-allele745597-77	INS	76	NA	0.0030257186081694403,0.0,0.028769841269841268,0.0,0.00408997955010225	0.00179926	TENM4(1.0, 0.416)	NA	NA	NA	NA	NA	NA	NA	NA	No	NA	HPRC,HGSVC	No	NA	NA	NA	NA	NA	NA
chr11:79190860	chr11-79190860-allele745605-1	DEL	102	NA	0.04387291981845688,0.002881844380403458,0.0,0.0,0.0010224948875255625	0.0731325	TENM4(1.0, 0.416)	NA	NA	NA	NA	NA	NA	NA	NA	No	NA	HPRC,HGSVC,1KG-ONT	No	NA	NA	NA	NA	NA	NA
chr11:79190879	chr11-79190879-allele745606-1	DEL	83	NA	0.0045385779122541605,0.037463976945244955,0.000992063492063492,0.09145129224652088,0.03374233128834356	0.0212069	TENM4(1.0, 0.416)	NA	NA	NA	NA	NA	NA	NA	NA	No	NA	HPRC,HGSVC,1KG-ONT	No	NA	NA	NA	NA	NA	NA
chr11:79190892	chr11-79190892-allele745607-1	DEL	96	NA	0.0037821482602118004,0.0,0.000992063492063492,0.0,0.0	0.00462462	TENM4(1.0, 0.416)	NA	NA	NA	NA	NA	NA	NA	NA	No	NA	HPRC,HGSVC,1KG-ONT	No	NA	NA	NA	NA	NA	NA
chr11:79190898	chr11-79190898-allele745608-1	DEL	64	NA	0.012859304084720122,0.0,0.0,0.0009940357852882703,0.0	0.021333	TENM4(1.0, 0.416)	NA	NA	NA	NA	NA	NA	NA	NA	No	NA	HPRC,HGSVC	No	NA	NA	NA	NA	NA	NA
chr11:79190898	chr11-79190898-allele745609-1	DEL	71	NA	0.0015128593040847202,0.0,0.0,0.0,0.0	0.00234988	TENM4(1.0, 0.416)	NA	NA	NA	NA	NA	NA	NA	NA	No	NA	HPRC,HGSVC,1KG-ONT	No	NA	NA	NA	NA	NA	NA
chr11:79190909	chr11-79190909-allele745610-1	DEL	88	NA	0.0015128593040847202,0.0,0.0,0.0,0.0	0.00234988	TENM4(1.0, 0.416)	NA	NA	NA	NA	NA	NA	NA	NA	No	NA	HPRC,HGSVC,1KG-ONT	No	NA	NA	NA	NA	NA	NA
chr11:79190930	chr11-79190930-allele745613-1	DEL	58	NA	0.00529500756429652,0.0,0.0,0.0,0.0	0.00947665	TENM4(1.0, 0.416)	NA	NA	NA	NA	NA	NA	NA	NA	No	NA	HPRC,HGSVC	No	NA	NA	NA	NA	NA	NA
chr11:79190961	chr11-79190961-allele745619-1	DEL	122	NA	0.04311649016641452,0.0,0.0,0.0,0.0010224948875255625	0.0759705	TENM4(1.0, 0.416)	NA	NA	NA	NA	NA	NA	NA	NA	No	NA	HPRC,HGSVC,1KG-ONT	No	NA	NA	NA	NA	NA	NA
chr11:79190963	chr11-79190963-allele745624-1	DEL	108	NA	0.0015128593040847202,0.001440922190201729,0.006944444444444444,0.0,0.007157464212678937	0.000453666	TENM4(1.0, 0.416)	NA	NA	NA	NA	NA	NA	NA	NA	No	NA	HPRC,HGSVC,1KG-ONT	No	NA	NA	NA	NA	NA	NA
chr11:79190992	chr11-79190992-allele745632-1	DEL	56	NA	0.006051437216338881,0.0,0.0,0.0,0.0	0.0108963	TENM4(1.0, 0.416)	NA	NA	NA	NA	NA	NA	NA	NA	No	NA	HPRC,HGSVC	No	NA	NA	NA	NA	NA	NA
chr11:79191019	chr11-79191019-allele745635-1	DEL	114	NA	0.0037821482602118004,0.0,0.0,0.0,0.0	0.00663171	TENM4(1.0, 0.416)	NA	NA	NA	NA	NA	NA	NA	NA	No	NA	HPRC,HGSVC,1KG-ONT	No	NA	NA	NA	NA	NA	NA
chr11:79191025	chr11-79191025-allele745636-1	DEL	67	NA	0.0022692889561270802,0.0,0.0,0.02485089463220676,0.012269938650306749	0.00329259	TENM4(1.0, 0.416)	NA	NA	NA	NA	NA	NA	NA	NA	No	NA	HPRC,HGSVC	No	NA	NA	NA	NA	NA	NA
chr11:79191032	chr11-79191032-allele745637-1	DEL	76	NA	0.0,0.0,0.0,0.0,0.0010224948875255625	NA	TENM4(1.0, 0.416)	NA	NA	NA	NA	NA	NA	NA	NA	No	NA	HPRC,HGSVC,1KG-ONT	No	NA	NA	NA	NA	NA	NA
chr11:79192064	chr11-79192064-allele745669-1	DEL	51	NA	0.0022692889561270802,0.0,0.0,0.0,0.0	0.00377908	TENM4(1.0, 0.416)	NA	NA	NA	NA	NA	NA	NA	NA	No	NA	No	Yes	NA	NA	NA	NA	NA	NA
chr11:79305342	chr11-79305342-allele746182-6092	INS	6091	NA	0.00680786686838124,0.0,0.0,0.0,0.0	0.0123139	TENM4(1.0, 0.416)	NA	NA	NA	NA	NA	NA	NA	NA	No	NA	HPRC,HGSVC	Yes	NA	NA	NA	NA	NA	NA
chr11:79308970	chr11-79308970-allele746219-52	INS	51	NA	0.0,0.0,0.0,0.0009940357852882703,0.0	NA	TENM4(1.0, 0.416)	NA	NA	NA	NA	NA	NA	NA	NA	No	NA	No	Yes	NA	NA	NA	NA	NA	NA
chr11:79384937	chr11-79384937-allele746683-51	INS	50	NA	0.00529500756429652,0.01440922190201729,0.010912698412698412,0.016898608349900597,0.018404907975460124	0.00341273	TENM4(1.0, 0.416)	NA	NA	NA	NA	NA	NA	NA	NA	No	NA	HPRC,1KG-ONT	No	NA	NA	NA	NA	NA	NA
chr11:79384937	chr11-79384937-allele746695-66	INS	65	NA	0.0007564296520423601,0.0,0.016865079365079364,0.0,0.0	0.00144753	TENM4(1.0, 0.416)	NA	NA	NA	NA	NA	NA	NA	NA	No	NA	HPRC,1KG-ONT	No	NA	NA	NA	NA	NA	NA
chr11:79398209	chr11-79398209-allele746831-1	DEL	69	NA	0.0022692889561270802,0.001440922190201729,0.0,0.0009940357852882703,0.0	0.000980669	TENM4(1.0, 0.416)	NA	NA	NA	NA	NA	NA	NA	NA	No	NA	1KG-ONT	Yes	NA	NA	NA	NA	NA	NA
chr11:79417607	chr11-79417607-allele746989-52	INS	51	NA	0.0045385779122541605,0.001440922190201729,0.0,0.0,0.005112474437627812	0.00125867	TENM4(1.0, 0.416)	NA	NA	NA	NA	NA	NA	NA	NA	No	NA	No	Yes	NA	NA	NA	NA	NA	NA
chr11:79480583	chr11-79480583-allele747447-329	INS	328	NA	0.0,0.0446685878962536,0.001984126984126984,0.010934393638170975,0.003067484662576687	0.00812952	NA	NA	NA	NA	NA	NA	NA	NA	NA	No	NA	HPRC,HGSVC,1KG-ONT	Yes	NA	NA	NA	NA	NA	NA
chr11:79480583	chr11-79480583-allele747443-328	INS	327	NA	0.07337367624810892,0.1729106628242075,0.044642857142857144,0.15606361829025844,0.050102249488752554	0.00385413	NA	NA	NA	NA	NA	NA	NA	NA	NA	No	NA	HPRC,HGSVC,1KG-ONT	Yes	NA	NA	NA	NA	NA	NA
chr11:79496724	chr11-79496724-allele747610-67	INS	66	NA	0.0030257186081694403,0.001440922190201729,0.0,0.0,0.0	0.00328379	NA	NA	NA	NA	NA	NA	NA	NA	NA	No	NA	HPRC,HGSVC,1KG-ONT	No	NA	NA	NA	NA	NA	NA
chr11:79496728	chr11-79496728-allele747631-55	INS	54	NA	0.0030257186081694403,0.0,0.0,0.0,0.0	0.00520636	NA	NA	NA	NA	NA	NA	NA	NA	NA	No	NA	HPRC,HGSVC,1KG-ONT	No	NA	NA	NA	NA	NA	NA
chr11:79496743	chr11-79496743-allele747685-85	INS	84	NA	0.0,0.007204610951008645,0.006944444444444444,0.0019880715705765406,0.0	0.00207258	NA	NA	NA	NA	NA	NA	NA	NA	NA	No	NA	HPRC,HGSVC,1KG-ONT	No	NA	NA	NA	NA	NA	NA
chr11:79496743	chr11-79496743-allele747682-81	INS	80	NA	0.0,0.002881844380403458,0.0,0.002982107355864811,0.003067484662576687	0.000963133	NA	NA	NA	NA	NA	NA	NA	NA	NA	No	NA	HPRC,HGSVC,1KG-ONT	No	NA	NA	NA	NA	NA	NA
chr11:79496743	chr11-79496743-allele747658-71	INS	70	NA	0.0226928895612708,0.002881844380403458,0.0,0.002982107355864811,0.0010224948875255625	0.0299945	NA	NA	NA	NA	NA	NA	NA	NA	NA	No	NA	HPRC,HGSVC,1KG-ONT	No	NA	NA	NA	NA	NA	NA
chr11:79496743	chr11-79496743-allele747656-73	INS	72	NA	0.0022692889561270802,0.0,0.0,0.0,0.0	0.00377908	NA	NA	NA	NA	NA	NA	NA	NA	NA	No	NA	HPRC,HGSVC,1KG-ONT	No	NA	NA	NA	NA	NA	NA
chr11:79496743	chr11-79496743-allele747654-83	INS	82	NA	0.038577912254160365,0.01585014409221902,0.000992063492063492,0.014910536779324055,0.005112474437627812	0.0264587	NA	NA	NA	NA	NA	NA	NA	NA	NA	No	NA	HPRC,HGSVC,1KG-ONT	No	NA	NA	NA	NA	NA	NA
chr11:79496743	chr11-79496743-allele747686-87	INS	86	NA	0.0,0.0,0.0,0.0009940357852882703,0.0	NA	NA	NA	NA	NA	NA	NA	NA	NA	NA	No	NA	HPRC,HGSVC,1KG-ONT	No	NA	NA	NA	NA	NA	NA
chr11:79496743	chr11-79496743-allele747683-81	INS	80	NA	0.0015128593040847202,0.0,0.0,0.0,0.0	0.00234988	NA	NA	NA	NA	NA	NA	NA	NA	NA	No	NA	HPRC,HGSVC,1KG-ONT	No	NA	NA	NA	NA	NA	NA
chr11:79496743	chr11-79496743-allele747655-89	INS	88	NA	0.0007564296520423601,0.0,0.0,0.002982107355864811,0.0	NA	NA	NA	NA	NA	NA	NA	NA	NA	NA	No	NA	HPRC,HGSVC,1KG-ONT	No	NA	NA	NA	NA	NA	NA
chr11:79496743	chr11-79496743-allele747657-77	INS	76	NA	0.0015128593040847202,0.0,0.0,0.003976143141153081,0.0	NA	NA	NA	NA	NA	NA	NA	NA	NA	NA	No	NA	HPRC,HGSVC,1KG-ONT	No	NA	NA	NA	NA	NA	NA
chr11:79499697	chr11-79499697-allele747737-117	INS	116	NA	0.06429652042360061,0.012968299711815562,0.021825396825396824,0.012922465208747515,0.027607361963190184	0.0324131	NA	NA	NA	NA	NA	NA	NA	NA	NA	No	NA	HPRC,HGSVC,1KG-ONT	Yes	NA	NA	NA	NA	NA	NA
chr11:79499697	chr11-79499697-allele747738-118	INS	117	NA	0.0,0.001440922190201729,0.0,0.0,0.0	NA	NA	NA	NA	NA	NA	NA	NA	NA	NA	No	NA	HPRC,HGSVC,1KG-ONT	Yes	NA	NA	NA	NA	NA	NA
chr11:79499697	chr11-79499697-allele747739-117	INS	116	NA	0.19818456883509833,0.09510086455331412,0.05357142857142857,0.14214711729622267,0.17177914110429449	0.0267048	NA	NA	NA	NA	NA	NA	NA	NA	NA	No	NA	HPRC,HGSVC,1KG-ONT	Yes	NA	NA	NA	NA	NA	NA
chr11:79499713	chr11-79499713-allele747741-117	INS	116	NA	0.28895612708018154,0.1037463976945245,0.1746031746031746,0.09343936381709742,0.0950920245398773	0.0999862	NA	NA	NA	NA	NA	NA	NA	NA	NA	No	NA	HPRC,HGSVC,1KG-ONT	Yes	NA	NA	NA	NA	NA	NA
chr11:79499736	chr11-79499736-allele747745-117	INS	116	NA	0.06127080181543117,0.01440922190201729,0.000992063492063492,0.012922465208747515,0.012269938650306749	0.0556438	NA	NA	NA	NA	NA	NA	NA	NA	NA	No	NA	HPRC,HGSVC,1KG-ONT	Yes	NA	NA	NA	NA	NA	NA
chr11:79551125	chr11-79551125-allele748303-304	INS	303	NA	0.038577912254160365,0.002881844380403458,0.0,0.0,0.0	0.0658258	NA	NA	NA	NA	NA	NA	NA	NA	NA	No	NA	HPRC,HGSVC,1KG-ONT	Yes	NA	NA	NA	NA	NA	NA
chr11:79551125	chr11-79551125-allele748302-288	INS	287	NA	0.0226928895612708,0.0,0.0,0.0,0.0	0.0416178	NA	NA	NA	NA	NA	NA	NA	NA	NA	No	NA	HPRC,HGSVC,1KG-ONT	Yes	NA	NA	NA	NA	NA	NA
chr11:79679387	chr11-79679387-allele748804-1	DEL	5388	NA	0.02723146747352496,0.002881844380403458,0.0,0.0,0.0	0.0454934	NA	NA	NA	NA	NA	NA	NA	NA	NA	No	NA	HGSVC,1KG-ONT	Yes	NA	NA	NA	NA	NA	NA
chr11:79696207	chr11-79696207-allele748949-57	INS	56	NA	0.0007564296520423601,0.0,0.0,0.0,0.0	0.000918741	NA	NA	NA	NA	NA	NA	NA	NA	NA	No	NA	HPRC,HGSVC	No	NA	NA	NA	NA	NA	NA
chr11:79696207	chr11-79696207-allele748950-53	INS	52	NA	0.00529500756429652,0.07204610951008646,0.02976190476190476,0.016898608349900597,0.019427402862985686	0.0136602	NA	NA	NA	NA	NA	NA	NA	NA	NA	No	NA	HPRC,HGSVC	No	NA	NA	NA	NA	NA	NA
chr11:79696207	chr11-79696207-allele748946-59	INS	58	NA	0.006051437216338881,0.021613832853025938,0.012896825396825396,0.032803180914512925,0.04396728016359918	0.0106261	NA	NA	NA	NA	NA	NA	NA	NA	NA	No	NA	HPRC,HGSVC	No	NA	NA	NA	NA	NA	NA
chr11:79696207	chr11-79696207-allele748948-51	INS	50	NA	0.0340393343419062,0.008645533141210375,0.00992063492063492,0.007952286282306162,0.00408997955010225	0.0234955	NA	NA	NA	NA	NA	NA	NA	NA	NA	No	NA	HPRC,HGSVC	No	NA	NA	NA	NA	NA	NA
chr11:79696207	chr11-79696207-allele748947-55	INS	54	NA	0.031013615733736764,0.010086455331412104,0.010912698412698412,0.02584493041749503,0.019427402862985686	0.00423205	NA	NA	NA	NA	NA	NA	NA	NA	NA	No	NA	HPRC,HGSVC	No	NA	NA	NA	NA	NA	NA
chr11:79696291	chr11-79696291-allele748975-113	INS	112	NA	0.01361573373676248,0.0,0.0,0.0,0.0	0.0249879	NA	NA	NA	NA	NA	NA	NA	NA	NA	No	NA	HGSVC,1KG-ONT	Yes	NA	NA	NA	NA	NA	NA
chr11:79696329	chr11-79696329-allele748981-97	INS	96	NA	0.046898638426626324,0.005763688760806916,0.0,0.0,0.0	0.0764247	NA	NA	NA	NA	NA	NA	NA	NA	NA	No	NA	HPRC,HGSVC,1KG-ONT	Yes	NA	NA	NA	NA	NA	NA
chr11:79696329	chr11-79696329-allele748982-77	INS	76	NA	0.0037821482602118004,0.0,0.0,0.0,0.0010224948875255625	0.00462462	NA	NA	NA	NA	NA	NA	NA	NA	NA	No	NA	HPRC,HGSVC	Yes	NA	NA	NA	NA	NA	NA
chr11:79696329	chr11-79696329-allele748984-97	INS	96	NA	0.00529500756429652,0.001440922190201729,0.0,0.0,0.0	0.00736694	NA	NA	NA	NA	NA	NA	NA	NA	NA	No	NA	HPRC,HGSVC,1KG-ONT	Yes	NA	NA	NA	NA	NA	NA
chr11:79770849	chr11-79770849-allele749699-168	INS	167	NA	0.01361573373676248,0.0,0.0,0.0,0.0	0.0249879	NA	NA	NA	NA	NA	NA	NA	NA	NA	No	NA	HPRC,HGSVC,1KG-ONT	Yes	NA	NA	NA	NA	NA	NA
chr11:79770849	chr11-79770849-allele749698-158	INS	157	NA	0.006051437216338881,0.0,0.0,0.0,0.0	0.0108963	NA	NA	NA	NA	NA	NA	NA	NA	NA	No	NA	HPRC,HGSVC,1KG-ONT	Yes	NA	NA	NA	NA	NA	NA
chr11:79770849	chr11-79770849-allele749697-147	INS	146	NA	0.0007564296520423601,0.0,0.0,0.0,0.0	0.000918741	NA	NA	NA	NA	NA	NA	NA	NA	NA	No	NA	HPRC,HGSVC,1KG-ONT	Yes	NA	NA	NA	NA	NA	NA
chr11:79770849	chr11-79770849-allele749701-199	INS	198	NA	0.0022692889561270802,0.001440922190201729,0.0,0.0,0.0	0.0019853	NA	NA	NA	NA	NA	NA	NA	NA	NA	No	NA	HPRC,HGSVC,1KG-ONT	Yes	NA	NA	NA	NA	NA	NA
chr11:79770849	chr11-79770849-allele749700-181	INS	180	NA	0.006051437216338881,0.0,0.0,0.0,0.0	0.0108963	NA	NA	NA	NA	NA	NA	NA	NA	NA	No	NA	HPRC,HGSVC,1KG-ONT	Yes	NA	NA	NA	NA	NA	NA
chr11:79773715	chr11-79773715-allele749729-57	INS	56	NA	0.0022692889561270802,0.0,0.0,0.0,0.0	0.00377908	NA	NA	NA	NA	NA	NA	NA	NA	NA	No	NA	No	Yes	NA	NA	NA	NA	NA	NA
chr11:79789216	chr11-79789216-allele749885-55	INS	54	NA	0.0,0.001440922190201729,0.0,0.0,0.0	NA	NA	NA	NA	NA	NA	NA	NA	NA	NA	No	NA	HPRC	No	NA	NA	NA	NA	NA	NA
chr11:79867777	chr11-79867777-allele750391-324	INS	323	NA	0.02723146747352496,0.007204610951008645,0.0,0.0,0.007157464212678937	0.0292426	NA	NA	NA	NA	NA	NA	NA	NA	NA	No	NA	HPRC,1KG-ONT	Yes	NA	NA	NA	NA	NA	NA
chr11:79901569	chr11-79901569-allele750674-1	DEL	57	NA	0.00680786686838124,0.004322766570605188,0.0,0.006958250497017893,0.0010224948875255625	0.00132494	NA	NA	NA	NA	NA	NA	NA	NA	NA	No	NA	HGSVC,1KG-ONT	Yes	NA	NA	NA	NA	NA	NA
chr11:79912208	chr11-79912208-allele750748-1	DEL	1349	NA	0.00832072617246596,0.001440922190201729,0.000992063492063492,0.0,0.0	0.0110972	NA	NA	NA	NA	NA	NA	NA	NA	NA	No	NA	HGSVC	Yes	NA	NA	NA	NA	NA	NA
chr11:79919146	chr11-79919146-allele750803-1694	INS	1693	NA	0.02042360060514372,0.001440922190201729,0.0,0.0,0.0	0.0352427	NA	NA	NA	NA	NA	NA	NA	NA	NA	No	NA	1KG-ONT	Yes	NA	NA	NA	NA	NA	NA
chr11:79998304	chr11-79998304-allele751232-356	INS	355	NA	0.0045385779122541605,0.0,0.0,0.0,0.0	0.00805514	NA	NA	NA	NA	NA	NA	NA	NA	NA	No	NA	No	Yes	NA	NA	NA	NA	NA	NA
chr11:80287316	chr11-80287316-allele752670-53	INS	52	NA	0.0,0.0,0.002976190476190476,0.0,0.0	3.94758e-05	NA	NA	NA	NA	NA	NA	NA	NA	NA	No	NA	No	No	NA	NA	NA	NA	NA	NA
chr11:80326521	chr11-80326521-allele753133-102	INS	101	NA	0.0015128593040847202,0.018731988472622477,0.040674603174603176,0.0,0.009202453987730062	0.00890222	NA	NA	NA	NA	NA	NA	NA	NA	NA	No	NA	HPRC,HGSVC,1KG-ONT	No	NA	NA	NA	NA	NA	NA
chr11:80326521	chr11-80326521-allele753132-89	INS	88	NA	0.19062027231467474,0.012968299711815562,0.00992063492063492,0.003976143141153081,0.03374233128834356	0.22885	NA	NA	NA	NA	NA	NA	NA	NA	NA	No	NA	HPRC,HGSVC,1KG-ONT	No	NA	NA	NA	NA	NA	NA
chr11:80326521	chr11-80326521-allele753131-114	INS	113	NA	0.012102874432677761,0.0,0.0,0.0,0.0	0.0221846	NA	NA	NA	NA	NA	NA	NA	NA	NA	No	NA	HPRC,HGSVC,1KG-ONT	No	NA	NA	NA	NA	NA	NA
chr11:80326528	chr11-80326528-allele753135-200	INS	199	NA	0.037821482602118005,0.002881844380403458,0.007936507936507936,0.0009940357852882703,0.002044989775051125	0.0455238	NA	NA	NA	NA	NA	NA	NA	NA	NA	No	NA	HPRC,HGSVC,1KG-ONT	No	NA	NA	NA	NA	NA	NA
chr11:80326532	chr11-80326532-allele753140-239	INS	238	NA	0.00832072617246596,0.0345821325648415,0.0,0.0636182902584493,0.023517382413087935	0.00942025	NA	NA	NA	NA	NA	NA	NA	NA	NA	No	NA	HPRC,HGSVC,1KG-ONT	No	NA	NA	NA	NA	NA	NA
chr11:80326532	chr11-80326532-allele753139-166	INS	165	NA	0.012859304084720122,0.01585014409221902,0.0,0.0,0.0	0.00818209	NA	NA	NA	NA	NA	NA	NA	NA	NA	No	NA	HPRC,HGSVC,1KG-ONT	No	NA	NA	NA	NA	NA	NA
chr11:80326532	chr11-80326532-allele753142-193	INS	192	NA	0.009077155824508321,0.0,0.0,0.0,0.0	0.0165556	NA	NA	NA	NA	NA	NA	NA	NA	NA	No	NA	HPRC,HGSVC,1KG-ONT	No	NA	NA	NA	NA	NA	NA
chr11:80326532	chr11-80326532-allele753138-222	INS	221	NA	0.0113464447806354,0.001440922190201729,0.0,0.0,0.0	0.0185365	NA	NA	NA	NA	NA	NA	NA	NA	NA	No	NA	HPRC,HGSVC,1KG-ONT	No	NA	NA	NA	NA	NA	NA
chr11:80326532	chr11-80326532-allele753137-148	INS	147	NA	0.015128593040847202,0.001440922190201729,0.0,0.0,0.0	0.0254721	NA	NA	NA	NA	NA	NA	NA	NA	NA	No	NA	HPRC,HGSVC	No	NA	NA	NA	NA	NA	NA
chr11:80326534	chr11-80326534-allele753144-186	INS	185	NA	0.0022692889561270802,0.001440922190201729,0.0,0.0,0.0	0.0019853	NA	NA	NA	NA	NA	NA	NA	NA	NA	No	NA	HPRC,HGSVC,1KG-ONT	No	NA	NA	NA	NA	NA	NA
chr11:80326546	chr11-80326546-allele753150-77	INS	76	NA	0.0007564296520423601,0.0,0.0,0.0009940357852882703,0.0	NA	NA	NA	NA	NA	NA	NA	NA	NA	NA	No	NA	HPRC,HGSVC,1KG-ONT	No	NA	NA	NA	NA	NA	NA
chr11:80326547	chr11-80326547-allele753151-255	INS	254	NA	0.14069591527987896,0.22622478386167147,0.30158730158730157,0.26043737574552683,0.2689161554192229	0.0433203	NA	NA	NA	NA	NA	NA	NA	NA	NA	No	NA	HPRC,HGSVC,1KG-ONT	No	NA	NA	NA	NA	NA	NA
chr11:80326553	chr11-80326553-allele753158-86	INS	85	NA	0.0022692889561270802,0.0,0.0,0.0,0.0	0.00377908	NA	NA	NA	NA	NA	NA	NA	NA	NA	No	NA	HPRC,HGSVC,1KG-ONT	No	NA	NA	NA	NA	NA	NA
chr11:80326553	chr11-80326553-allele753157-408	INS	407	NA	0.0,0.008645533141210375,0.0,0.019880715705765408,0.03169734151329243	0.0100396	NA	NA	NA	NA	NA	NA	NA	NA	NA	No	NA	HPRC,HGSVC	No	NA	NA	NA	NA	NA	NA
chr11:80326553	chr11-80326553-allele753164-52	INS	51	NA	0.0007564296520423601,0.020172910662824207,0.022817460317460316,0.02584493041749503,0.014314928425357873	0.0125909	NA	NA	NA	NA	NA	NA	NA	NA	NA	No	NA	HPRC,HGSVC	No	NA	NA	NA	NA	NA	NA
chr11:80326553	chr11-80326553-allele753154-73	INS	72	NA	0.06883509833585477,0.03602305475504323,0.050595238095238096,0.010934393638170975,0.015337423312883436	0.0220354	NA	NA	NA	NA	NA	NA	NA	NA	NA	No	NA	HPRC,HGSVC,1KG-ONT	No	NA	NA	NA	NA	NA	NA
chr11:80326553	chr11-80326553-allele753159-60	INS	59	NA	0.02193645990922844,0.14121037463976946,0.1775793650793651,0.039761431411530816,0.08077709611451943	0.045258	NA	NA	NA	NA	NA	NA	NA	NA	NA	No	NA	HPRC,HGSVC	No	NA	NA	NA	NA	NA	NA
chr11:80326556	chr11-80326556-allele753165-140	INS	139	NA	0.0,0.0,0.003968253968253968,0.0009940357852882703,0.005112474437627812	0.00122989	NA	NA	NA	NA	NA	NA	NA	NA	NA	No	NA	HPRC,HGSVC	No	NA	NA	NA	NA	NA	NA
chr11:80326566	chr11-80326566-allele753176-60	INS	59	NA	0.0030257186081694403,0.03170028818443804,0.041666666666666664,0.007952286282306162,0.03374233128834356	0.0145633	NA	NA	NA	NA	NA	NA	NA	NA	NA	No	NA	HPRC,HGSVC	No	NA	NA	NA	NA	NA	NA
chr11:80326574	chr11-80326574-allele753179-462	INS	461	NA	0.0007564296520423601,0.0,0.0,0.0,0.0	0.000918741	NA	NA	NA	NA	NA	NA	NA	NA	NA	No	NA	HPRC,HGSVC	No	NA	NA	NA	NA	NA	NA
chr11:80326574	chr11-80326574-allele753180-318	INS	317	NA	0.037065052950075644,0.005763688760806916,0.0,0.0,0.0	0.0591041	NA	NA	NA	NA	NA	NA	NA	NA	NA	No	NA	HPRC,HGSVC,1KG-ONT	No	NA	NA	NA	NA	NA	NA
chr11:80326578	chr11-80326578-allele753186-177	INS	176	NA	0.0007564296520423601,0.0,0.0,0.0009940357852882703,0.0010224948875255625	NA	NA	NA	NA	NA	NA	NA	NA	NA	NA	No	NA	HPRC,HGSVC,1KG-ONT	No	NA	NA	NA	NA	NA	NA
chr11:80326578	chr11-80326578-allele753194-55	INS	54	NA	0.0,0.001440922190201729,0.0,0.0,0.0	NA	NA	NA	NA	NA	NA	NA	NA	NA	NA	No	NA	HPRC,HGSVC	No	NA	NA	NA	NA	NA	NA
chr11:80326578	chr11-80326578-allele753191-81	INS	80	NA	0.0037821482602118004,0.0,0.0,0.0,0.0	0.00663171	NA	NA	NA	NA	NA	NA	NA	NA	NA	No	NA	HPRC,HGSVC,1KG-ONT	No	NA	NA	NA	NA	NA	NA
chr11:80326578	chr11-80326578-allele753189-128	INS	127	NA	0.012859304084720122,0.0,0.0,0.0,0.0	0.0235872	NA	NA	NA	NA	NA	NA	NA	NA	NA	No	NA	HPRC,HGSVC	No	NA	NA	NA	NA	NA	NA
chr11:80326578	chr11-80326578-allele753187-52	INS	51	NA	0.006051437216338881,0.0,0.01488095238095238,0.005964214711729622,0.011247443762781187	NA	NA	NA	NA	NA	NA	NA	NA	NA	NA	No	NA	HPRC,HGSVC	No	NA	NA	NA	NA	NA	NA
chr11:80326578	chr11-80326578-allele753188-81	INS	80	NA	0.02193645990922844,0.018731988472622477,0.00992063492063492,0.02584493041749503,0.02556237218813906	NA	NA	NA	NA	NA	NA	NA	NA	NA	NA	No	NA	HPRC,HGSVC,1KG-ONT	No	NA	NA	NA	NA	NA	NA
chr11:80326578	chr11-80326578-allele753192-212	INS	211	NA	0.0015128593040847202,0.001440922190201729,0.000992063492063492,0.007952286282306162,0.007157464212678937	0.000758343	NA	NA	NA	NA	NA	NA	NA	NA	NA	No	NA	HPRC,HGSVC,1KG-ONT	No	NA	NA	NA	NA	NA	NA
chr11:80326578	chr11-80326578-allele753184-110	INS	109	NA	0.015128593040847202,0.002881844380403458,0.0,0.0009940357852882703,0.0	0.0216148	NA	NA	NA	NA	NA	NA	NA	NA	NA	No	NA	HPRC,HGSVC,1KG-ONT	No	NA	NA	NA	NA	NA	NA
chr11:80326578	chr11-80326578-allele753190-94	INS	93	NA	0.009833585476550681,0.0,0.0,0.0,0.0	0.0179657	NA	NA	NA	NA	NA	NA	NA	NA	NA	No	NA	HPRC,HGSVC,1KG-ONT	No	NA	NA	NA	NA	NA	NA
chr11:80326578	chr11-80326578-allele753185-240	INS	239	NA	0.0045385779122541605,0.0,0.0,0.0,0.0	0.00805514	NA	NA	NA	NA	NA	NA	NA	NA	NA	No	NA	HPRC,HGSVC,1KG-ONT	No	NA	NA	NA	NA	NA	NA
chr11:80326580	chr11-80326580-allele753200-318	INS	317	NA	0.0,0.012968299711815562,0.000992063492063492,0.0019880715705765406,0.002044989775051125	0.00207258	NA	NA	NA	NA	NA	NA	NA	NA	NA	No	NA	HPRC,HGSVC,1KG-ONT	No	NA	NA	NA	NA	NA	NA
chr11:80326580	chr11-80326580-allele753198-130	INS	129	NA	0.01739788199697428,0.207492795389049,0.15476190476190477,0.22365805168986083,0.27096114519427406	0.130706	NA	NA	NA	NA	NA	NA	NA	NA	NA	No	NA	HPRC,HGSVC	No	NA	NA	NA	NA	NA	NA
chr11:80326582	chr11-80326582-allele753203-341	INS	340	NA	0.0022692889561270802,0.001440922190201729,0.0,0.0,0.0	0.0019853	NA	NA	NA	NA	NA	NA	NA	NA	NA	No	NA	HPRC,HGSVC	No	NA	NA	NA	NA	NA	NA
chr11:80326582	chr11-80326582-allele753202-670	INS	669	NA	0.00680786686838124,0.0,0.000992063492063492,0.0,0.0	0.0101459	NA	NA	NA	NA	NA	NA	NA	NA	NA	No	NA	HPRC,HGSVC	No	NA	NA	NA	NA	NA	NA
chr11:80326587	chr11-80326587-allele753208-127	INS	126	NA	0.0,0.0,0.0,0.0009940357852882703,0.005112474437627812	0.000593574	NA	NA	NA	NA	NA	NA	NA	NA	NA	No	NA	HPRC,HGSVC	No	NA	NA	NA	NA	NA	NA
chr11:80326587	chr11-80326587-allele753206-170	INS	169	NA	0.0,0.0,0.001984126984126984,0.005964214711729622,0.0	0.000963133	NA	NA	NA	NA	NA	NA	NA	NA	NA	No	NA	HPRC,HGSVC,1KG-ONT	No	NA	NA	NA	NA	NA	NA
chr11:80326587	chr11-80326587-allele753204-60	INS	59	NA	0.0022692889561270802,0.0,0.003968253968253968,0.0019880715705765406,0.0010224948875255625	NA	NA	NA	NA	NA	NA	NA	NA	NA	NA	No	NA	HPRC,HGSVC	No	NA	NA	NA	NA	NA	NA
chr11:80326587	chr11-80326587-allele753211-73	INS	72	NA	0.0,0.0,0.000992063492063492,0.0,0.0	NA	NA	NA	NA	NA	NA	NA	NA	NA	NA	No	NA	HPRC,HGSVC,1KG-ONT	No	NA	NA	NA	NA	NA	NA
chr11:80326587	chr11-80326587-allele753207-311	INS	310	NA	0.0007564296520423601,0.0,0.0,0.0,0.0	0.000918741	NA	NA	NA	NA	NA	NA	NA	NA	NA	No	NA	HPRC,HGSVC,1KG-ONT	No	NA	NA	NA	NA	NA	NA
chr11:80326587	chr11-80326587-allele753210-396	INS	395	NA	0.0,0.0,0.0,0.0009940357852882703,0.0010224948875255625	NA	NA	NA	NA	NA	NA	NA	NA	NA	NA	No	NA	HPRC,HGSVC	No	NA	NA	NA	NA	NA	NA
chr11:80326588	chr11-80326588-allele753213-74	INS	73	NA	0.0022692889561270802,0.0,0.001984126984126984,0.0,0.0	0.000980669	NA	NA	NA	NA	NA	NA	NA	NA	NA	No	NA	HPRC,HGSVC,1KG-ONT	No	NA	NA	NA	NA	NA	NA
chr11:80326588	chr11-80326588-allele753212-275	INS	274	NA	0.0037821482602118004,0.002881844380403458,0.0,0.0,0.0	0.00324023	NA	NA	NA	NA	NA	NA	NA	NA	NA	No	NA	HPRC,HGSVC,1KG-ONT	No	NA	NA	NA	NA	NA	NA
chr11:80326589	chr11-80326589-allele753214-286	INS	285	NA	0.0,0.023054755043227664,0.04265873015873016,0.02485089463220676,0.04703476482617587	0.0237441	NA	NA	NA	NA	NA	NA	NA	NA	NA	No	NA	HPRC,HGSVC,1KG-ONT	No	NA	NA	NA	NA	NA	NA
chr11:80326595	chr11-80326595-allele753216-216	INS	215	NA	0.009077155824508321,0.001440922190201729,0.0,0.0,0.0	0.0143383	NA	NA	NA	NA	NA	NA	NA	NA	NA	No	NA	HPRC,HGSVC,1KG-ONT	No	NA	NA	NA	NA	NA	NA
chr11:80326596	chr11-80326596-allele753218-553	INS	552	NA	0.0037821482602118004,0.002881844380403458,0.0,0.0,0.0	0.00324023	NA	NA	NA	NA	NA	NA	NA	NA	NA	No	NA	HPRC,HGSVC	No	NA	NA	NA	NA	NA	NA
chr11:80326599	chr11-80326599-allele753223-260	INS	259	NA	0.018154311649016642,0.001440922190201729,0.0,0.0,0.0	0.0310849	NA	NA	NA	NA	NA	NA	NA	NA	NA	No	NA	HPRC,HGSVC,1KG-ONT	No	NA	NA	NA	NA	NA	NA
chr11:80326599	chr11-80326599-allele753227-84	INS	83	NA	0.0007564296520423601,0.0,0.0,0.0009940357852882703,0.0	NA	NA	NA	NA	NA	NA	NA	NA	NA	NA	No	NA	HPRC,HGSVC,1KG-ONT	No	NA	NA	NA	NA	NA	NA
chr11:80326599	chr11-80326599-allele753222-89	INS	88	NA	0.0007564296520423601,0.0,0.0,0.0,0.0	0.000918741	NA	NA	NA	NA	NA	NA	NA	NA	NA	No	NA	HPRC,HGSVC,1KG-ONT	No	NA	NA	NA	NA	NA	NA
chr11:80326599	chr11-80326599-allele753229-109	INS	108	NA	0.0007564296520423601,0.0,0.0,0.0,0.0	0.000918741	NA	NA	NA	NA	NA	NA	NA	NA	NA	No	NA	HPRC,HGSVC,1KG-ONT	No	NA	NA	NA	NA	NA	NA
chr11:80326599	chr11-80326599-allele753224-411	INS	410	NA	0.012859304084720122,0.001440922190201729,0.0,0.0,0.0	0.021333	NA	NA	NA	NA	NA	NA	NA	NA	NA	No	NA	HPRC,HGSVC	No	NA	NA	NA	NA	NA	NA
chr11:80326599	chr11-80326599-allele753225-301	INS	300	NA	0.0,0.001440922190201729,0.03670634920634921,0.0019880715705765406,0.002044989775051125	0.00721629	NA	NA	NA	NA	NA	NA	NA	NA	NA	No	NA	HPRC,HGSVC,1KG-ONT	No	NA	NA	NA	NA	NA	NA
chr11:80326604	chr11-80326604-allele753235-117	INS	116	NA	0.0,0.001440922190201729,0.0,0.0,0.0	NA	NA	NA	NA	NA	NA	NA	NA	NA	NA	No	NA	HPRC,HGSVC,1KG-ONT	No	NA	NA	NA	NA	NA	NA
chr11:80326604	chr11-80326604-allele753236-104	INS	103	NA	0.0022692889561270802,0.0,0.0,0.0,0.0010224948875255625	0.0019853	NA	NA	NA	NA	NA	NA	NA	NA	NA	No	NA	HPRC,HGSVC,1KG-ONT	No	NA	NA	NA	NA	NA	NA
chr11:80326605	chr11-80326605-allele753238-61	INS	60	NA	0.007564296520423601,0.025936599423631124,0.016865079365079364,0.0009940357852882703,0.0010224948875255625	NA	NA	NA	NA	NA	NA	NA	NA	NA	NA	No	NA	HPRC,HGSVC	No	NA	NA	NA	NA	NA	NA
chr11:80326606	chr11-80326606-allele753239-84	INS	83	NA	0.0007564296520423601,0.001440922190201729,0.03670634920634921,0.0019880715705765406,0.003067484662576687	0.00625348	NA	NA	NA	NA	NA	NA	NA	NA	NA	No	NA	HPRC,HGSVC,1KG-ONT	No	NA	NA	NA	NA	NA	NA
chr11:80326608	chr11-80326608-allele753242-155	INS	154	NA	0.0007564296520423601,0.0,0.0,0.0,0.0	0.000918741	NA	NA	NA	NA	NA	NA	NA	NA	NA	No	NA	HPRC,HGSVC	No	NA	NA	NA	NA	NA	NA
chr11:80326616	chr11-80326616-allele753249-224	INS	223	NA	0.037821482602118005,0.0,0.002976190476190476,0.0,0.0010224948875255625	0.0603918	NA	NA	NA	NA	NA	NA	NA	NA	NA	No	NA	HPRC,HGSVC,1KG-ONT	No	NA	NA	NA	NA	NA	NA
chr11:80326637	chr11-80326637-allele753257-93	INS	92	NA	0.0,0.0,0.0,0.005964214711729622,0.0	0.000593574	NA	NA	NA	NA	NA	NA	NA	NA	NA	No	NA	HPRC,HGSVC,1KG-ONT	No	NA	NA	NA	NA	NA	NA
chr11:80326638	chr11-80326638-allele753263-124	INS	123	NA	0.01059001512859304,0.007204610951008645,0.006944444444444444,0.0,0.009202453987730062	0.000740655	NA	NA	NA	NA	NA	NA	NA	NA	NA	No	NA	HPRC,HGSVC,1KG-ONT	No	NA	NA	NA	NA	NA	NA
chr11:80326645	chr11-80326645-allele753264-345	INS	344	NA	0.0,0.0,0.02976190476190476,0.0,0.0	0.00503679	NA	NA	NA	NA	NA	NA	NA	NA	NA	No	NA	HPRC,HGSVC	No	NA	NA	NA	NA	NA	NA
chr11:80326647	chr11-80326647-allele753265-398	INS	397	NA	0.00680786686838124,0.024495677233429394,0.0744047619047619,0.05268389662027833,0.08895705521472393	0.0331669	NA	NA	NA	NA	NA	NA	NA	NA	NA	No	NA	HPRC,HGSVC	No	NA	NA	NA	NA	NA	NA
chr11:80326647	chr11-80326647-allele753266-269	INS	268	NA	0.031013615733736764,0.001440922190201729,0.0,0.0,0.0	0.054449	NA	NA	NA	NA	NA	NA	NA	NA	NA	No	NA	HPRC,HGSVC,1KG-ONT	No	NA	NA	NA	NA	NA	NA
chr11:80326678	chr11-80326678-allele753272-218	INS	217	NA	0.0,0.0,0.000992063492063492,0.0,0.0	NA	NA	NA	NA	NA	NA	NA	NA	NA	NA	No	NA	HPRC,HGSVC,1KG-ONT	No	NA	NA	NA	NA	NA	NA
chr11:80513610	chr11-80513610-allele754647-87	INS	86	NA	0.0015128593040847202,0.0,0.0,0.0,0.0	0.00234988	NA	NA	NA	NA	NA	NA	NA	NA	NA	No	NA	HPRC,HGSVC,1KG-ONT	Yes	NA	NA	NA	NA	NA	NA
chr11:80513610	chr11-80513610-allele754644-84	INS	83	NA	0.00832072617246596,0.0,0.0,0.0,0.0	0.0151436	NA	NA	NA	NA	NA	NA	NA	NA	NA	No	NA	HPRC,HGSVC,1KG-ONT	Yes	NA	NA	NA	NA	NA	NA
chr11:80513610	chr11-80513610-allele754642-87	INS	86	NA	0.015128593040847202,0.0,0.0,0.0,0.0	0.0277836	NA	NA	NA	NA	NA	NA	NA	NA	NA	No	NA	HPRC,HGSVC,1KG-ONT	Yes	NA	NA	NA	NA	NA	NA
chr11:80513610	chr11-80513610-allele754646-90	INS	89	NA	0.0007564296520423601,0.0,0.0,0.0,0.0	0.000918741	NA	NA	NA	NA	NA	NA	NA	NA	NA	No	NA	HPRC,HGSVC,1KG-ONT	Yes	NA	NA	NA	NA	NA	NA
chr11:80513610	chr11-80513610-allele754641-81	INS	80	NA	0.007564296520423601,0.03170028818443804,0.0,0.036779324055666,0.03374233128834356	0.00703996	NA	NA	NA	NA	NA	NA	NA	NA	NA	No	NA	HPRC,HGSVC,1KG-ONT	Yes	NA	NA	NA	NA	NA	NA
chr11:80513644	chr11-80513644-allele754654-90	INS	89	NA	0.0007564296520423601,0.0,0.0,0.0,0.0	0.000918741	NA	NA	NA	NA	NA	NA	NA	NA	NA	No	NA	HPRC,HGSVC,1KG-ONT	Yes	NA	NA	NA	NA	NA	NA
chr11:80513644	chr11-80513644-allele754655-96	INS	95	NA	0.0015128593040847202,0.0,0.0,0.0,0.0	0.00234988	NA	NA	NA	NA	NA	NA	NA	NA	NA	No	NA	HPRC,HGSVC,1KG-ONT	Yes	NA	NA	NA	NA	NA	NA
chr11:80513647	chr11-80513647-allele754665-78	INS	77	NA	0.0,0.0,0.0,0.004970178926441352,0.00408997955010225	0.0010336	NA	NA	NA	NA	NA	NA	NA	NA	NA	No	ID=chr11_80513644_80513683;MOTIFS=ATT;STRUC=(ATT)n	HPRC,HGSVC,1KG-ONT	Yes	NA	NA	NA	NA	NA	NA
chr11:80513647	chr11-80513647-allele754664-75	INS	74	NA	0.0,0.023054755043227664,0.000992063492063492,0.033797216699801194,0.11554192229038855	0.0301083	NA	NA	NA	NA	NA	NA	NA	NA	NA	No	ID=chr11_80513644_80513683;MOTIFS=ATT;STRUC=(ATT)n	HPRC,HGSVC,1KG-ONT	Yes	NA	NA	NA	NA	NA	NA
chr11:80513650	chr11-80513650-allele754666-78	INS	77	NA	0.0037821482602118004,0.0,0.0,0.0,0.0	0.00663171	NA	NA	NA	NA	NA	NA	NA	NA	NA	No	ID=chr11_80513644_80513683;MOTIFS=ATT;STRUC=(ATT)n	HPRC,HGSVC,1KG-ONT	Yes	NA	NA	NA	NA	NA	NA
chr11:80531858	chr11-80531858-allele754861-1	DEL	126	NA	0.13918305597579425,0.1440922190201729,0.20535714285714285,0.17395626242544732,0.22392638036809817	0.00837658	NA	NA	NA	NA	NA	NA	NA	NA	NA	No	NA	HPRC,HGSVC,1KG-ONT	No	NA	NA	NA	NA	NA	NA
chr11:80579455	chr11-80579455-allele755328-330	INS	329	NA	0.0007564296520423601,0.0,0.0,0.0009940357852882703,0.0	NA	NA	NA	NA	NA	NA	NA	NA	NA	NA	Yes	NA	1KG-ONT	Yes	NA	NA	NA	NA	NA	NA
chr11:80583019	chr11-80583019-allele755362-73	INS	72	NA	0.0007564296520423601,0.0,0.0,0.0,0.0	0.000918741	NA	NA	NA	NA	NA	NA	NA	NA	NA	Yes	NA	HPRC,HGSVC,1KG-ONT	No	NA	NA	NA	NA	NA	NA
chr11:80583019	chr11-80583019-allele755363-97	INS	96	NA	0.0007564296520423601,0.12247838616714697,0.08134920634920635,0.027833001988071572,0.07668711656441718	0.0492135	NA	NA	NA	NA	NA	NA	NA	NA	NA	Yes	NA	HPRC,HGSVC,1KG-ONT	No	NA	NA	NA	NA	NA	NA
chr11:80583019	chr11-80583019-allele755364-1	DEL	72	NA	0.06656580937972768,0.021613832853025938,0.020833333333333332,0.030815109343936383,0.06032719836400818	0.0122119	NA	NA	NA	NA	NA	NA	NA	NA	NA	Yes	NA	HGSVC,1KG-ONT	No	NA	NA	NA	NA	NA	NA
chr11:80583064	chr11-80583064-allele755377-1	DEL	322	NA	0.01588502269288956,0.001440922190201729,0.0,0.0009940357852882703,0.0	0.024811	NA	NA	NA	NA	NA	NA	NA	NA	NA	Yes	NA	HGSVC	No	NA	NA	NA	NA	NA	NA
chr11:80583074	chr11-80583074-allele755383-201	INS	200	NA	0.0,0.001440922190201729,0.0,0.0009940357852882703,0.0	NA	NA	NA	NA	NA	NA	NA	NA	NA	NA	Yes	NA	HPRC,HGSVC,1KG-ONT	No	NA	NA	NA	NA	NA	NA
chr11:80583074	chr11-80583074-allele755384-225	INS	224	NA	0.0,0.004322766570605188,0.020833333333333332,0.005964214711729622,0.0010224948875255625	0.00518909	NA	NA	NA	NA	NA	NA	NA	NA	NA	Yes	NA	HPRC,HGSVC,1KG-ONT	No	NA	NA	NA	NA	NA	NA
chr11:80583098	chr11-80583098-allele755397-53	INS	52	NA	0.0022692889561270802,0.13256484149855907,0.09325396825396826,0.05864811133200795,0.08793456032719836	0.0587735	NA	NA	NA	NA	NA	NA	NA	NA	NA	Yes	NA	HPRC,HGSVC	No	NA	NA	NA	NA	NA	NA
chr11:80583098	chr11-80583098-allele755395-53	INS	52	NA	0.0045385779122541605,0.0,0.0,0.0,0.0	0.00805514	NA	NA	NA	NA	NA	NA	NA	NA	NA	Yes	NA	HPRC,HGSVC	No	NA	NA	NA	NA	NA	NA
chr11:80583098	chr11-80583098-allele755392-115	INS	114	NA	0.0022692889561270802,0.001440922190201729,0.000992063492063492,0.0,0.0	0.000980669	NA	NA	NA	NA	NA	NA	NA	NA	NA	Yes	NA	HPRC,HGSVC,1KG-ONT	No	NA	NA	NA	NA	NA	NA
chr11:80583103	chr11-80583103-allele755400-55	INS	54	NA	0.0015128593040847202,0.0,0.001984126984126984,0.0,0.0	7.61513e-05	NA	NA	NA	NA	NA	NA	NA	NA	NA	Yes	NA	HPRC,HGSVC	No	NA	NA	NA	NA	NA	NA
chr11:80583122	chr11-80583122-allele755410-429	INS	428	NA	0.0,0.0,0.000992063492063492,0.0,0.0	NA	NA	NA	NA	NA	NA	NA	NA	NA	NA	Yes	NA	HPRC	No	NA	NA	NA	NA	NA	NA
chr11:80583122	chr11-80583122-allele755411-301	INS	300	NA	0.0,0.0,0.0,0.003976143141153081,0.0010224948875255625	0.000408842	NA	NA	NA	NA	NA	NA	NA	NA	NA	Yes	NA	HPRC,HGSVC,1KG-ONT	No	NA	NA	NA	NA	NA	NA
chr11:80583122	chr11-80583122-allele755413-95	INS	94	NA	0.0022692889561270802,0.004322766570605188,0.0,0.006958250497017893,0.0	NA	NA	NA	NA	NA	NA	NA	NA	NA	NA	Yes	NA	HPRC,HGSVC,1KG-ONT	No	NA	NA	NA	NA	NA	NA
chr11:80583122	chr11-80583122-allele755431-439	INS	438	NA	0.0,0.004322766570605188,0.001984126984126984,0.0,0.0	0.000203029	NA	NA	NA	NA	NA	NA	NA	NA	NA	Yes	NA	HPRC	No	NA	NA	NA	NA	NA	NA
chr11:80583122	chr11-80583122-allele755417-357	INS	356	NA	0.0045385779122541605,0.001440922190201729,0.001984126984126984,0.0009940357852882703,0.0	0.00247593	NA	NA	NA	NA	NA	NA	NA	NA	NA	Yes	NA	HPRC,HGSVC,1KG-ONT	No	NA	NA	NA	NA	NA	NA
chr11:80583122	chr11-80583122-allele755421-87	INS	86	NA	0.012102874432677761,0.0,0.0,0.008946322067594433,0.007157464212678937	0.00419185	NA	NA	NA	NA	NA	NA	NA	NA	NA	Yes	NA	HPRC,HGSVC,1KG-ONT	No	NA	NA	NA	NA	NA	NA
chr11:80583122	chr11-80583122-allele755433-229	INS	228	NA	0.0,0.0,0.0,0.0009940357852882703,0.0	NA	NA	NA	NA	NA	NA	NA	NA	NA	NA	Yes	NA	HPRC,HGSVC,1KG-ONT	No	NA	NA	NA	NA	NA	NA
chr11:80583122	chr11-80583122-allele755426-395	INS	394	NA	0.0007564296520423601,0.0,0.0,0.0,0.0	0.000918741	NA	NA	NA	NA	NA	NA	NA	NA	NA	Yes	NA	HPRC,1KG-ONT	No	NA	NA	NA	NA	NA	NA
chr11:80583122	chr11-80583122-allele755409-277	INS	276	NA	0.0045385779122541605,0.0446685878962536,0.05654761904761905,0.061630218687872766,0.02556237218813906	0.0255443	NA	NA	NA	NA	NA	NA	NA	NA	NA	Yes	NA	HPRC,HGSVC,1KG-ONT	No	NA	NA	NA	NA	NA	NA
chr11:80583122	chr11-80583122-allele755419-339	INS	338	NA	0.0,0.0,0.0,0.0009940357852882703,0.0	NA	NA	NA	NA	NA	NA	NA	NA	NA	NA	Yes	NA	HPRC,HGSVC,1KG-ONT	No	NA	NA	NA	NA	NA	NA
chr11:80583122	chr11-80583122-allele755436-283	INS	282	NA	0.0,0.0,0.001984126984126984,0.0,0.0010224948875255625	3.94758e-05	NA	NA	NA	NA	NA	NA	NA	NA	NA	Yes	NA	HPRC,HGSVC,1KG-ONT	No	NA	NA	NA	NA	NA	NA
chr11:80583122	chr11-80583122-allele755425-248	INS	247	NA	0.00680786686838124,0.005763688760806916,0.0,0.005964214711729622,0.002044989775051125	0.000998673	NA	NA	NA	NA	NA	NA	NA	NA	NA	Yes	NA	HPRC,HGSVC,1KG-ONT	No	NA	NA	NA	NA	NA	NA
chr11:80583122	chr11-80583122-allele755429-53	INS	52	NA	0.0022692889561270802,0.0,0.0,0.0,0.0	0.00377908	NA	NA	NA	NA	NA	NA	NA	NA	NA	Yes	NA	HPRC,HGSVC	No	NA	NA	NA	NA	NA	NA
chr11:80583122	chr11-80583122-allele755435-239	INS	238	NA	0.0007564296520423601,0.03602305475504323,0.0,0.027833001988071572,0.00408997955010225	0.0088576	NA	NA	NA	NA	NA	NA	NA	NA	NA	Yes	NA	HPRC,HGSVC,1KG-ONT	No	NA	NA	NA	NA	NA	NA
chr11:80583122	chr11-80583122-allele755414-263	INS	262	NA	0.0007564296520423601,0.004322766570605188,0.000992063492063492,0.017892644135188866,0.005112474437627812	0.00336278	NA	NA	NA	NA	NA	NA	NA	NA	NA	Yes	NA	HPRC,HGSVC,1KG-ONT	No	NA	NA	NA	NA	NA	NA
chr11:80583122	chr11-80583122-allele755408-91	INS	90	NA	0.0,0.001440922190201729,0.0,0.0,0.0	NA	NA	NA	NA	NA	NA	NA	NA	NA	NA	Yes	NA	HPRC,HGSVC,1KG-ONT	No	NA	NA	NA	NA	NA	NA
chr11:80583122	chr11-80583122-allele755418-85	INS	84	NA	0.0022692889561270802,0.0,0.0,0.0009940357852882703,0.0	0.0019853	NA	NA	NA	NA	NA	NA	NA	NA	NA	Yes	NA	HPRC,HGSVC,1KG-ONT	No	NA	NA	NA	NA	NA	NA
chr11:80583122	chr11-80583122-allele755416-149	INS	148	NA	0.0007564296520423601,0.0,0.0,0.0009940357852882703,0.0	NA	NA	NA	NA	NA	NA	NA	NA	NA	NA	Yes	NA	HPRC,HGSVC	No	NA	NA	NA	NA	NA	NA
chr11:80583122	chr11-80583122-allele755412-63	INS	62	NA	0.0015128593040847202,0.01440922190201729,0.003968253968253968,0.0,0.0	0.000243074	NA	NA	NA	NA	NA	NA	NA	NA	NA	Yes	NA	HPRC,HGSVC,1KG-ONT	No	NA	NA	NA	NA	NA	NA
chr11:80583122	chr11-80583122-allele755423-326	INS	325	NA	0.0007564296520423601,0.01440922190201729,0.0,0.0019880715705765406,0.003067484662576687	0.00121019	NA	NA	NA	NA	NA	NA	NA	NA	NA	Yes	NA	HPRC,HGSVC,1KG-ONT	No	NA	NA	NA	NA	NA	NA
chr11:80583122	chr11-80583122-allele755424-111	INS	110	NA	0.0,0.001440922190201729,0.0,0.0,0.0010224948875255625	NA	NA	NA	NA	NA	NA	NA	NA	NA	NA	Yes	NA	HPRC,HGSVC,1KG-ONT	No	NA	NA	NA	NA	NA	NA
chr11:80583122	chr11-80583122-allele755422-119	INS	118	NA	0.0226928895612708,0.001440922190201729,0.005952380952380952,0.0,0.0010224948875255625	0.0269541	NA	NA	NA	NA	NA	NA	NA	NA	NA	Yes	NA	HPRC,HGSVC,1KG-ONT	No	NA	NA	NA	NA	NA	NA
chr11:80583122	chr11-80583122-allele755420-100	INS	99	NA	0.0015128593040847202,0.002881844380403458,0.002976190476190476,0.0009940357852882703,0.0	NA	NA	NA	NA	NA	NA	NA	NA	NA	NA	Yes	NA	HPRC,HGSVC,1KG-ONT	No	NA	NA	NA	NA	NA	NA
chr11:80583122	chr11-80583122-allele755415-249	INS	248	NA	0.0007564296520423601,0.004322766570605188,0.0,0.004970178926441352,0.006134969325153374	0.000967446	NA	NA	NA	NA	NA	NA	NA	NA	NA	Yes	NA	HPRC,HGSVC,1KG-ONT	No	NA	NA	NA	NA	NA	NA
chr11:80583122	chr11-80583122-allele755432-221	INS	220	NA	0.0,0.0,0.0,0.0009940357852882703,0.00408997955010225	0.000408842	NA	NA	NA	NA	NA	NA	NA	NA	NA	Yes	NA	HPRC,HGSVC,1KG-ONT	No	NA	NA	NA	NA	NA	NA
chr11:80583127	chr11-80583127-allele755441-229	INS	228	NA	0.0022692889561270802,0.025936599423631124,0.000992063492063492,0.0019880715705765406,0.0010224948875255625	0.00082442	NA	NA	NA	NA	NA	NA	NA	NA	NA	Yes	NA	HPRC,HGSVC,1KG-ONT	No	NA	NA	NA	NA	NA	NA
chr11:80583148	chr11-80583148-allele755449-1	DEL	246	NA	0.009077155824508321,0.005763688760806916,0.0,0.0,0.0	0.00946238	NA	NA	NA	NA	NA	NA	NA	NA	NA	Yes	NA	HGSVC	No	NA	NA	NA	NA	NA	NA
chr11:80583153	chr11-80583153-allele755454-56	INS	55	NA	0.0007564296520423601,0.002881844380403458,0.0,0.0,0.007157464212678937	0.000199544	NA	NA	NA	NA	NA	NA	NA	NA	NA	Yes	NA	HPRC,HGSVC,1KG-ONT	No	NA	NA	NA	NA	NA	NA
chr11:80583158	chr11-80583158-allele755455-97	INS	96	NA	0.00832072617246596,0.0,0.0,0.0,0.0	0.0151436	NA	NA	NA	NA	NA	NA	NA	NA	NA	Yes	NA	HPRC,HGSVC,1KG-ONT	No	NA	NA	NA	NA	NA	NA
chr11:80583160	chr11-80583160-allele755459-81	INS	80	NA	0.0045385779122541605,0.001440922190201729,0.0,0.0019880715705765406,0.0	0.00334747	NA	NA	NA	NA	NA	NA	NA	NA	NA	Yes	NA	HPRC,HGSVC,1KG-ONT	No	NA	NA	NA	NA	NA	NA
chr11:80583198	chr11-80583198-allele755475-73	INS	72	NA	0.0007564296520423601,0.0,0.0,0.0,0.0	0.000918741	NA	NA	NA	NA	NA	NA	NA	NA	NA	Yes	NA	HPRC,HGSVC,1KG-ONT	No	NA	NA	NA	NA	NA	NA
chr11:80583198	chr11-80583198-allele755470-111	INS	110	NA	0.00529500756429652,0.011527377521613832,0.013888888888888888,0.0,0.003067484662576687	NA	NA	NA	NA	NA	NA	NA	NA	NA	NA	Yes	NA	HPRC,HGSVC,1KG-ONT	No	NA	NA	NA	NA	NA	NA
chr11:80583198	chr11-80583198-allele755473-79	INS	78	NA	0.0037821482602118004,0.0,0.0,0.0019880715705765406,0.0	0.00324023	NA	NA	NA	NA	NA	NA	NA	NA	NA	Yes	NA	HPRC,HGSVC,1KG-ONT	No	NA	NA	NA	NA	NA	NA
chr11:80583204	chr11-80583204-allele755479-63	INS	62	NA	0.0,0.01585014409221902,0.0,0.0,0.0	0.00133056	NA	NA	NA	NA	NA	NA	NA	NA	NA	Yes	NA	HPRC,HGSVC,1KG-ONT	No	NA	NA	NA	NA	NA	NA
chr11:80583204	chr11-80583204-allele755481-77	INS	76	NA	0.0007564296520423601,0.0,0.0,0.0,0.0	0.000918741	NA	NA	NA	NA	NA	NA	NA	NA	NA	Yes	NA	HPRC,HGSVC,1KG-ONT	No	NA	NA	NA	NA	NA	NA
chr11:80583242	chr11-80583242-allele755497-77	INS	76	NA	0.0007564296520423601,0.0,0.0,0.0,0.0	0.000918741	NA	NA	NA	NA	NA	NA	NA	NA	NA	Yes	NA	HPRC,HGSVC,1KG-ONT	No	NA	NA	NA	NA	NA	NA
chr11:80583242	chr11-80583242-allele755494-109	INS	108	NA	0.007564296520423601,0.0,0.0,0.0,0.0	0.0137297	NA	NA	NA	NA	NA	NA	NA	NA	NA	Yes	NA	HPRC,HGSVC,1KG-ONT	No	NA	NA	NA	NA	NA	NA
chr11:80583280	chr11-80583280-allele755508-77	INS	76	NA	0.02193645990922844,0.01585014409221902,0.000992063492063492,0.0,0.0	0.0206928	NA	NA	NA	NA	NA	NA	NA	NA	NA	Yes	NA	HPRC,HGSVC,1KG-ONT	No	NA	NA	NA	NA	NA	NA
chr11:80583388	chr11-80583388-allele755517-63	INS	62	NA	0.0340393343419062,0.024495677233429394,0.000992063492063492,0.0,0.0	0.0329876	NA	NA	NA	NA	NA	NA	NA	NA	NA	Yes	NA	HPRC,HGSVC,1KG-ONT	No	NA	NA	NA	NA	NA	NA
chr11:80583388	chr11-80583388-allele755519-215	INS	214	NA	0.00680786686838124,0.0,0.0,0.0,0.0	0.0123139	NA	NA	NA	NA	NA	NA	NA	NA	NA	Yes	NA	HPRC,HGSVC,1KG-ONT	No	NA	NA	NA	NA	NA	NA
chr11:80583388	chr11-80583388-allele755520-87	INS	86	NA	0.014372163388804841,0.010086455331412104,0.0,0.011928429423459244,0.0081799591002045	0.00221656	NA	NA	NA	NA	NA	NA	NA	NA	NA	Yes	NA	HPRC,HGSVC,1KG-ONT	No	NA	NA	NA	NA	NA	NA
chr11:80583388	chr11-80583388-allele755518-101	INS	100	NA	0.012859304084720122,0.001440922190201729,0.0,0.0,0.0	0.021333	NA	NA	NA	NA	NA	NA	NA	NA	NA	Yes	NA	HPRC,HGSVC,1KG-ONT	No	NA	NA	NA	NA	NA	NA
chr11:80583388	chr11-80583388-allele755525-187	INS	186	NA	0.0015128593040847202,0.0,0.0,0.0,0.0	0.00234988	NA	NA	NA	NA	NA	NA	NA	NA	NA	Yes	NA	HPRC,HGSVC	No	NA	NA	NA	NA	NA	NA
chr11:80583412	chr11-80583412-allele755534-167	INS	166	NA	0.0,0.001440922190201729,0.0,0.0,0.0	NA	NA	NA	NA	NA	NA	NA	NA	NA	NA	Yes	NA	HPRC,HGSVC	No	NA	NA	NA	NA	NA	NA
chr11:80583412	chr11-80583412-allele755532-77	INS	76	NA	0.0022692889561270802,0.0,0.0,0.0,0.0	0.00377908	NA	NA	NA	NA	NA	NA	NA	NA	NA	Yes	NA	HPRC,HGSVC,1KG-ONT	No	NA	NA	NA	NA	NA	NA
chr11:80583412	chr11-80583412-allele755535-267	INS	266	NA	0.0,0.0,0.0,0.0019880715705765406,0.0	NA	NA	NA	NA	NA	NA	NA	NA	NA	NA	Yes	NA	HPRC,HGSVC,1KG-ONT	No	NA	NA	NA	NA	NA	NA
chr11:80583412	chr11-80583412-allele755531-129	INS	128	NA	0.0030257186081694403,0.0,0.0,0.0,0.0	0.00520636	NA	NA	NA	NA	NA	NA	NA	NA	NA	Yes	NA	HPRC,HGSVC,1KG-ONT	No	NA	NA	NA	NA	NA	NA
chr11:80583412	chr11-80583412-allele755530-53	INS	52	NA	0.009077155824508321,0.004322766570605188,0.0,0.0009940357852882703,0.0010224948875255625	0.00825738	NA	NA	NA	NA	NA	NA	NA	NA	NA	Yes	NA	HPRC,HGSVC	No	NA	NA	NA	NA	NA	NA
chr11:80583423	chr11-80583423-allele755539-81	INS	80	NA	0.0015128593040847202,0.0,0.0,0.0,0.0	0.00234988	NA	NA	NA	NA	NA	NA	NA	NA	NA	Yes	NA	HPRC,HGSVC,1KG-ONT	No	NA	NA	NA	NA	NA	NA
chr11:80583505	chr11-80583505-allele755573-109	INS	108	NA	0.0022692889561270802,0.0,0.0,0.0,0.0	0.00377908	NA	NA	NA	NA	NA	NA	NA	NA	NA	Yes	NA	HPRC,HGSVC,1KG-ONT	No	NA	NA	NA	NA	NA	NA
chr11:80583505	chr11-80583505-allele755579-157	INS	156	NA	0.00680786686838124,0.0,0.0,0.0,0.0	0.0123139	NA	NA	NA	NA	NA	NA	NA	NA	NA	Yes	NA	HPRC,HGSVC	No	NA	NA	NA	NA	NA	NA
chr11:80583505	chr11-80583505-allele755580-181	INS	180	NA	0.0015128593040847202,0.0,0.0,0.0,0.0	0.00234988	NA	NA	NA	NA	NA	NA	NA	NA	NA	Yes	NA	HPRC,HGSVC	No	NA	NA	NA	NA	NA	NA
chr11:80583505	chr11-80583505-allele755584-79	INS	78	NA	0.0022692889561270802,0.0,0.0,0.0,0.0	0.00377908	NA	NA	NA	NA	NA	NA	NA	NA	NA	Yes	NA	HPRC,HGSVC,1KG-ONT	No	NA	NA	NA	NA	NA	NA
chr11:80583505	chr11-80583505-allele755576-53	INS	52	NA	0.0007564296520423601,0.0,0.0,0.0,0.0	0.000918741	NA	NA	NA	NA	NA	NA	NA	NA	NA	Yes	NA	HPRC,HGSVC	No	NA	NA	NA	NA	NA	NA
chr11:80583505	chr11-80583505-allele755574-153	INS	152	NA	0.00529500756429652,0.0,0.0,0.0,0.0	0.00947665	NA	NA	NA	NA	NA	NA	NA	NA	NA	Yes	NA	HPRC,HGSVC	No	NA	NA	NA	NA	NA	NA
chr11:80583505	chr11-80583505-allele755577-71	INS	70	NA	0.0007564296520423601,0.0,0.0,0.0,0.005112474437627812	NA	NA	NA	NA	NA	NA	NA	NA	NA	NA	Yes	NA	HPRC,HGSVC,1KG-ONT	No	NA	NA	NA	NA	NA	NA
chr11:80583505	chr11-80583505-allele755578-65	INS	64	NA	0.0007564296520423601,0.002881844380403458,0.0,0.009940357852882704,0.009202453987730062	0.00222936	NA	NA	NA	NA	NA	NA	NA	NA	NA	Yes	NA	HPRC,HGSVC,1KG-ONT	No	NA	NA	NA	NA	NA	NA
chr11:80583505	chr11-80583505-allele755586-89	INS	88	NA	0.0,0.0,0.0,0.0,0.0010224948875255625	NA	NA	NA	NA	NA	NA	NA	NA	NA	NA	Yes	NA	HPRC,HGSVC,1KG-ONT	No	NA	NA	NA	NA	NA	NA
chr11:80583505	chr11-80583505-allele755571-165	INS	164	NA	0.0030257186081694403,0.002881844380403458,0.0,0.007952286282306162,0.003067484662576687	NA	NA	NA	NA	NA	NA	NA	NA	NA	NA	Yes	NA	HPRC,HGSVC	No	NA	NA	NA	NA	NA	NA
chr11:80583505	chr11-80583505-allele755572-127	INS	126	NA	0.0030257186081694403,0.03602305475504323,0.00496031746031746,0.008946322067594433,0.00408997955010225	0.00338869	NA	NA	NA	NA	NA	NA	NA	NA	NA	Yes	NA	HPRC,HGSVC,1KG-ONT	No	NA	NA	NA	NA	NA	NA
chr11:80583506	chr11-80583506-allele755588-61	INS	60	NA	0.007564296520423601,0.001440922190201729,0.0,0.0009940357852882703,0.0010224948875255625	0.00824708	NA	NA	NA	NA	NA	NA	NA	NA	NA	Yes	NA	HPRC,HGSVC,1KG-ONT	No	NA	NA	NA	NA	NA	NA
chr11:80583538	chr11-80583538-allele755590-137	INS	136	NA	0.02118003025718608,0.001440922190201729,0.003968253968253968,0.0,0.0	0.0289578	NA	NA	NA	NA	NA	NA	NA	NA	NA	Yes	NA	HPRC,HGSVC,1KG-ONT	No	NA	NA	NA	NA	NA	NA
chr11:80589250	chr11-80589250-allele755633-330	INS	329	NA	0.0007564296520423601,0.0,0.0,0.0,0.0	0.000918741	NA	NA	NA	NA	NA	NA	NA	NA	NA	Yes	NA	1KG-ONT	Yes	NA	NA	NA	NA	NA	NA
chr11:80607334	chr11-80607334-allele755764-69	INS	68	NA	0.0,0.008645533141210375,0.0,0.0,0.0	0.000422056	NA	NA	NA	NA	NA	NA	NA	NA	NA	Yes	NA	HPRC,HGSVC,1KG-ONT	Yes	NA	NA	NA	NA	NA	NA
chr11:80607334	chr11-80607334-allele755754-73	INS	72	NA	0.007564296520423601,0.0,0.0,0.0,0.0	0.0137297	NA	NA	NA	NA	NA	NA	NA	NA	NA	Yes	NA	HPRC,HGSVC,1KG-ONT	Yes	NA	NA	NA	NA	NA	NA
chr11:80607334	chr11-80607334-allele755753-65	INS	64	NA	0.0045385779122541605,0.0,0.0,0.0,0.0	0.00805514	NA	NA	NA	NA	NA	NA	NA	NA	NA	Yes	NA	HPRC,HGSVC,1KG-ONT	Yes	NA	NA	NA	NA	NA	NA
chr11:80607334	chr11-80607334-allele755752-61	INS	60	NA	0.0022692889561270802,0.0,0.0,0.0,0.0	0.00377908	NA	NA	NA	NA	NA	NA	NA	NA	NA	Yes	NA	HPRC,HGSVC,1KG-ONT	Yes	NA	NA	NA	NA	NA	NA
chr11:80607335	chr11-80607335-allele755770-53	INS	52	NA	0.0022692889561270802,0.0,0.0,0.0,0.0	0.00377908	NA	NA	NA	NA	NA	NA	NA	NA	NA	Yes	ID=chr11_80607334_80607390;MOTIFS=TTTC;STRUC=(TTTC)n	HPRC,HGSVC,1KG-ONT	Yes	NA	NA	NA	NA	NA	NA
chr11:80607335	chr11-80607335-allele755772-57	INS	56	NA	0.0007564296520423601,0.0,0.0,0.0,0.0	0.000918741	NA	NA	NA	NA	NA	NA	NA	NA	NA	Yes	ID=chr11_80607334_80607390;MOTIFS=TTTC;STRUC=(TTTC)n	HPRC,HGSVC,1KG-ONT	Yes	NA	NA	NA	NA	NA	NA
chr11:80607339	chr11-80607339-allele755774-57	INS	56	NA	0.006051437216338881,0.0,0.0,0.0,0.0	0.0108963	NA	NA	NA	NA	NA	NA	NA	NA	NA	Yes	ID=chr11_80607334_80607390;MOTIFS=TTTC;STRUC=(TTTC)n	HPRC,HGSVC,1KG-ONT	Yes	NA	NA	NA	NA	NA	NA
chr11:80607343	chr11-80607343-allele755776-57	INS	56	NA	0.0007564296520423601,0.0,0.0,0.0,0.0	0.000918741	NA	NA	NA	NA	NA	NA	NA	NA	NA	Yes	ID=chr11_80607334_80607390;MOTIFS=TTTC;STRUC=(TTTC)n	HPRC,HGSVC,1KG-ONT	Yes	NA	NA	NA	NA	NA	NA
chr11:80709086	chr11-80709086-allele756750-206	INS	205	NA	0.0015128593040847202,0.0,0.0,0.0,0.0	0.00234988	NA	NA	NA	NA	NA	NA	NA	NA	NA	Yes	NA	HGSVC,1KG-ONT	No	NA	NA	NA	NA	NA	NA
chr11:80787758	chr11-80787758-allele757087-1	DEL	88	NA	0.00832072617246596,0.001440922190201729,0.0,0.0,0.0	0.0129393	NA	NA	NA	NA	NA	NA	NA	NA	NA	No	NA	HPRC,1KG-ONT	Yes	NA	NA	NA	NA	NA	NA
chr11:80949597	chr11-80949597-allele757563-1	DEL	76	NA	0.012859304084720122,0.002881844380403458,0.0,0.0,0.0	0.0193295	NA	NA	NA	NA	NA	NA	NA	NA	NA	No	NA	HPRC,1KG-ONT	Yes	NA	NA	NA	NA	NA	NA
chr11:80967340	chr11-80967340-allele757707-122	INS	121	NA	0.0015128593040847202,0.001440922190201729,0.008928571428571428,0.0009940357852882703,0.0010224948875255625	3.20923e-05	NA	NA	NA	NA	NA	NA	NA	NA	NA	No	NA	No	Yes	NA	NA	NA	NA	NA	NA
chr11:81000495	chr11-81000495-allele757996-1	DEL	732	NA	0.0,0.0,0.0,0.0,0.002044989775051125	NA	NA	NA	NA	NA	NA	NA	NA	NA	NA	No	NA	1KG-ONT	Yes	NA	NA	NA	NA	NA	NA
chr11:81059463	chr11-81059463-allele758622-64	INS	63	NA	0.024962178517397883,0.0,0.0,0.0,0.0	0.0457152	NA	NA	NA	NA	NA	NA	NA	NA	NA	No	NA	HPRC,1KG-ONT	Yes	NA	NA	NA	NA	NA	NA
chr11:81111804	chr11-81111804-allele759069-85	INS	84	NA	0.0045385779122541605,0.001440922190201729,0.0,0.0,0.0	0.00598883	NA	NA	NA	NA	NA	NA	NA	NA	NA	No	NA	No	Yes	NA	NA	NA	NA	NA	NA
chr11:81111844	chr11-81111844-allele759072-1	DEL	86	NA	0.16944024205748864,0.08069164265129683,0.06349206349206349,0.061630218687872766,0.05623721881390593	0.0630822	NA	NA	NA	NA	NA	NA	NA	NA	NA	No	NA	HPRC,HGSVC,1KG-ONT	Yes	NA	NA	NA	NA	NA	NA
chr11:81148194	chr11-81148194-allele759556-92	INS	91	NA	0.006051437216338881,0.0,0.0,0.0,0.0	0.0107687	NA	NA	NA	NA	NA	NA	NA	NA	NA	No	NA	1KG-ONT	Yes	NA	NA	NA	NA	NA	NA
chr11:81208323	chr11-81208323-allele760165-77	INS	76	NA	0.23222390317700453,0.15561959654178675,0.43154761904761907,0.0636182902584493,0.16155419222903886	0.00124781	NA	NA	NA	NA	NA	NA	NA	NA	NA	No	NA	HPRC,HGSVC,1KG-ONT	Yes	NA	NA	NA	NA	NA	NA
chr11:81233881	chr11-81233881-allele760580-1	DEL	50	NA	0.0015128593040847202,0.0,0.0,0.0,0.0	0.00234988	NA	NA	NA	NA	NA	NA	NA	NA	NA	No	NA	HPRC	No	NA	NA	NA	NA	NA	NA
chr11:81233887	chr11-81233887-allele760582-1	DEL	82	0.980031	0.16263237518910742,0.18155619596541786,0.13194444444444445,0.07455268389662027,0.0408997955010225	0.0173077	NA	NA	NA	NA	NA	NA	NA	NA	NA	No	NA	HPRC,HGSVC,1KG-ONT	No	NA	Taurine levels(COX6A1P4 - MTND4LP18, rs12576623, 1E-12, 0.8971745298319072)	Attention deficit hyperactivity disorder(3.52%, 1.29%, 2.8, [1.04;7.55], 0.045077),Cardiomegaly(11.45%, 5.48%, 2.23, [1.31;3.81], 0.003897),Chronic gastritis(0.88%, 3.70%, 0.23, [0.05;0.99], 0.036626),Chronic obstructive pulmonary disease(10.57%, 6.28%, 1.76, [1.04;3.01], 0.038968),Congestive heart failure(8.81%, 4.19%, 2.21, [1.21;4.05], 0.01524),Exacerbation of intermittent asthma(0.44%, 3.06%, 0.14, [0.02;1.05], 0.021799),Genitourinary tract hemorrhage(13.66%, 7.73%, 1.89, [1.17;3.05], 0.011054),Hair follicle disorder(2.20%, 5.96%, 0.36, [0.14;0.92], 0.030379),Hearing loss of left ear(2.64%, 0.64%, 4.19, [1.17;14.98], 0.026793),Hypercalcemia(2.20%, 5.48%, 0.39, [0.15;1.01], 0.042918),Hypoxemia(5.73%, 2.09%, 2.84, [1.3;6.23], 0.011539),Inflammatory dermatosis(13.66%, 20.61%, 0.61, [0.4;0.93], 0.022257),Migraine with aura(0.88%, 3.54%, 0.24, [0.06;1.04], 0.036518),Obstructive sleep apnea syndrome(26.43%, 17.55%, 1.69, [1.18;2.42], 0.0049),Onychogryposis(2.64%, 0.64%, 4.19, [1.17;14.98], 0.026793),Pulmonary emphysema(5.29%, 1.61%, 3.41, [1.45;8.01], 0.005705),Spinal stenosis(3.52%, 0.97%, 3.74, [1.29;10.91], 0.015057),Spondylolisthesis(3.96%, 1.45%, 2.81, [1.1;7.16], 0.031914),Benign prostatic hyperplasia without outflow obstruction(14.29%, 5.16%, 3.06, [1.12;8.34], 0.046696)	NA	NA	NA
chr11:81233903	chr11-81233903-allele760584-53	INS	52	NA	0.0007564296520423601,0.0,0.0,0.0,0.0	0.000918741	NA	NA	NA	NA	NA	NA	NA	NA	NA	No	NA	HPRC,HGSVC	No	NA	NA	NA	NA	NA	NA
chr11:81239537	chr11-81239537-allele760654-64	INS	63	NA	0.0,0.0,0.0,0.0019880715705765406,0.012269938650306749	0.00199905	NA	NA	NA	NA	NA	NA	NA	NA	NA	No	NA	HPRC	Yes	NA	NA	NA	NA	NA	NA
chr11:81250677	chr11-81250677-allele760767-1	DEL	1935	NA	0.007564296520423601,0.001440922190201729,0.000992063492063492,0.0,0.0	0.00974363	NA	NA	NA	NA	NA	NA	NA	NA	NA	No	NA	1KG-ONT	Yes	NA	NA	NA	NA	NA	NA
chr11:81292014	chr11-81292014-allele761187-324	INS	323	NA	0.024962178517397883,0.0,0.001984126984126984,0.0,0.0	0.0413864	NA	NA	NA	NA	NA	NA	NA	NA	NA	No	NA	HPRC,HGSVC,1KG-ONT	Yes	NA	NA	NA	NA	NA	NA
chr11:81292014	chr11-81292014-allele761188-321	INS	320	NA	0.0,0.0,0.0,0.0,0.0081799591002045	0.000963133	NA	NA	NA	NA	NA	NA	NA	NA	NA	No	NA	HPRC,HGSVC,1KG-ONT	Yes	NA	NA	NA	NA	NA	NA
chr11:81292014	chr11-81292014-allele761189-323	INS	322	NA	0.006051437216338881,0.001440922190201729,0.0,0.0,0.0	0.00875367	NA	NA	NA	NA	NA	NA	NA	NA	NA	No	NA	HPRC,HGSVC,1KG-ONT	Yes	NA	NA	NA	NA	NA	NA
chr11:81292014	chr11-81292014-allele761190-325	INS	324	NA	0.0030257186081694403,0.0,0.000992063492063492,0.0,0.0	0.00328379	NA	NA	NA	NA	NA	NA	NA	NA	NA	No	NA	HPRC,HGSVC,1KG-ONT	Yes	NA	NA	NA	NA	NA	NA
chr11:81347020	chr11-81347020-allele761825-345	INS	344	NA	0.007564296520423601,0.0,0.0,0.0,0.0	0.0137297	NA	NA	NA	NA	NA	NA	NA	NA	NA	No	NA	HPRC,HGSVC,1KG-ONT	Yes	NA	NA	NA	NA	NA	NA
chr11:81347020	chr11-81347020-allele761824-318	INS	317	NA	0.02118003025718608,0.001440922190201729,0.0,0.0,0.0	0.0366254	NA	NA	NA	NA	NA	NA	NA	NA	NA	No	NA	HPRC,HGSVC,1KG-ONT	Yes	NA	NA	NA	NA	NA	NA
chr11:81367860	chr11-81367860-allele762064-73	INS	72	NA	0.018910741301059002,0.001440922190201729,0.00496031746031746,0.013916500994035786,0.02147239263803681	0.00180698	NA	NA	NA	NA	NA	NA	NA	NA	NA	No	NA	HPRC,HGSVC	Yes	NA	NA	NA	NA	NA	NA
chr11:81437088	chr11-81437088-allele762839-1	DEL	114	NA	0.8335854765506808,0.6815561959654178,0.9543650793650794,0.4970178926441352,0.7096114519427403	0.0367098	NA	NA	NA	NA	NA	NA	NA	NA	NA	No	NA	HPRC,HGSVC,1KG-ONT	No	NA	NA	NA	NA	NA	NA
chr11:81454191	chr11-81454191-allele763042-1	DEL	320	NA	0.040090771558245086,0.001440922190201729,0.0,0.0,0.0010224948875255625	0.0684919	NA	NA	NA	NA	NA	NA	NA	NA	NA	No	NA	HPRC,HGSVC,1KG-ONT	Yes	NA	NA	NA	NA	NA	NA
chr11:81460413	chr11-81460413-allele763122-161	INS	160	NA	0.00529500756429652,0.0,0.0,0.0,0.0	0.00947665	NA	NA	NA	NA	NA	NA	NA	NA	NA	No	NA	1KG-ONT	Yes	NA	NA	NA	NA	NA	NA
chr11:81471303	chr11-81471303-allele763251-2885	INS	2884	NA	0.01059001512859304,0.001440922190201729,0.0,0.0,0.0	0.0171373	NA	NA	NA	NA	NA	NA	NA	NA	NA	No	NA	1KG-ONT	Yes	NA	NA	NA	NA	NA	NA
chr11:81476920	chr11-81476920-allele763328-1	DEL	1521	NA	0.1346444780635401,0.01440922190201729,0.000992063492063492,0.0009940357852882703,0.0	0.206209	NA	NA	NA	NA	NA	NA	NA	NA	NA	No	NA	HPRC,HGSVC,1KG-ONT	Yes	NA	NA	NA	NA	NA	NA
chr11:81479061	chr11-81479061-allele763368-1	DEL	52	NA	0.00680786686838124,0.0,0.0,0.0,0.0	0.0123139	NA	NA	NA	NA	NA	NA	NA	NA	NA	No	NA	No	No	NA	NA	NA	NA	NA	NA
chr11:81487579	chr11-81487579-allele763515-1	DEL	52	NA	0.009833585476550681,0.0,0.0,0.0,0.0	0.0179657	NA	NA	NA	NA	NA	NA	NA	NA	NA	No	NA	HPRC,1KG-ONT	Yes	NA	NA	NA	NA	NA	NA
chr11:81510450	chr11-81510450-allele763808-154	INS	153	NA	0.0037821482602118004,0.0,0.0,0.0,0.0	0.00663171	NA	NA	NA	NA	NA	NA	NA	NA	NA	No	NA	HPRC,1KG-ONT	Yes	NA	NA	NA	NA	NA	NA
chr11:81522341	chr11-81522341-allele763929-3141	INS	3140	NA	0.0007564296520423601,0.0,0.0,0.0,0.0	0.000918741	NA	NA	NA	NA	NA	NA	NA	NA	NA	No	NA	No	No	NA	NA	NA	NA	NA	NA
chr11:81522350	chr11-81522350-allele763930-799	INS	798	NA	0.01059001512859304,0.001440922190201729,0.0,0.0009940357852882703,0.0	0.0151976	NA	NA	NA	NA	NA	NA	NA	NA	NA	No	NA	HPRC,HGSVC	No	NA	NA	NA	NA	NA	NA
chr11:81522389	chr11-81522389-allele763933-85	INS	84	NA	0.018910741301059002,0.07492795389048991,0.007936507936507936,0.004970178926441352,0.003067484662576687	NA	NA	NA	NA	NA	NA	NA	NA	NA	NA	No	NA	HPRC,HGSVC	No	NA	NA	NA	NA	NA	NA
chr11:81522389	chr11-81522389-allele763935-715	INS	714	NA	0.00529500756429652,0.0,0.0,0.0,0.0	0.00947665	NA	NA	NA	NA	NA	NA	NA	NA	NA	No	NA	HPRC,HGSVC,1KG-ONT	No	NA	NA	NA	NA	NA	NA
chr11:81522389	chr11-81522389-allele763941-925	INS	924	NA	0.0007564296520423601,0.0,0.0,0.0,0.0	0.000918741	NA	NA	NA	NA	NA	NA	NA	NA	NA	No	NA	HPRC,HGSVC	No	NA	NA	NA	NA	NA	NA
chr11:81522389	chr11-81522389-allele763934-127	INS	126	NA	0.018910741301059002,0.027377521613832854,0.00496031746031746,0.0268389662027833,0.0081799591002045	NA	NA	NA	NA	NA	NA	NA	NA	NA	NA	No	NA	HPRC,HGSVC,1KG-ONT	No	NA	NA	NA	NA	NA	NA
chr11:81522423	chr11-81522423-allele763950-127	INS	126	NA	0.0007564296520423601,0.0,0.0,0.0,0.0	0.000918741	NA	NA	NA	NA	NA	NA	NA	NA	NA	No	NA	HPRC,HGSVC,1KG-ONT	No	NA	NA	NA	NA	NA	NA
chr11:81522434	chr11-81522434-allele763954-1	DEL	84	NA	0.0015128593040847202,0.0,0.0,0.0,0.0	0.00234988	NA	NA	NA	NA	NA	NA	NA	NA	NA	No	NA	HPRC,HGSVC,1KG-ONT	No	NA	NA	NA	NA	NA	NA
chr11:81522465	chr11-81522465-allele763966-127	INS	126	NA	0.0007564296520423601,0.0,0.0,0.0,0.0	0.000918741	NA	NA	NA	NA	NA	NA	NA	NA	NA	No	NA	HPRC,HGSVC,1KG-ONT	No	NA	NA	NA	NA	NA	NA
chr11:81522507	chr11-81522507-allele763976-169	INS	168	NA	0.00529500756429652,0.0,0.0,0.0,0.0	0.00947665	NA	NA	NA	NA	NA	NA	NA	NA	NA	No	NA	HPRC,HGSVC,1KG-ONT	No	NA	NA	NA	NA	NA	NA
chr11:81522507	chr11-81522507-allele763980-127	INS	126	NA	0.0007564296520423601,0.0,0.0,0.0,0.0	0.000918741	NA	NA	NA	NA	NA	NA	NA	NA	NA	No	NA	HPRC,HGSVC,1KG-ONT	No	NA	NA	NA	NA	NA	NA
chr11:81522684	chr11-81522684-allele764022-1	DEL	488	NA	0.01664145234493192,0.004322766570605188,0.0,0.0,0.0	0.0243429	NA	NA	NA	NA	NA	NA	NA	NA	NA	No	NA	HPRC	Yes	NA	NA	NA	NA	NA	NA
chr11:81522759	chr11-81522759-allele764054-615	INS	614	NA	0.0015128593040847202,0.0,0.0,0.0,0.0	0.00234988	NA	NA	NA	NA	NA	NA	NA	NA	NA	No	NA	HPRC,HGSVC,1KG-ONT	No	NA	NA	NA	NA	NA	NA
chr11:81522759	chr11-81522759-allele764049-573	INS	572	NA	0.0007564296520423601,0.0,0.0,0.0,0.0	0.000918741	NA	NA	NA	NA	NA	NA	NA	NA	NA	No	NA	HPRC,HGSVC,1KG-ONT	No	NA	NA	NA	NA	NA	NA
chr11:81522759	chr11-81522759-allele764050-615	INS	614	NA	0.0,0.001440922190201729,0.0,0.0009940357852882703,0.0	NA	NA	NA	NA	NA	NA	NA	NA	NA	NA	No	NA	HPRC,HGSVC,1KG-ONT	No	NA	NA	NA	NA	NA	NA
chr11:81522759	chr11-81522759-allele764041-153	INS	152	NA	0.0007564296520423601,0.0,0.0,0.0,0.0	0.000918741	NA	NA	NA	NA	NA	NA	NA	NA	NA	No	NA	HPRC,HGSVC,1KG-ONT	No	NA	NA	NA	NA	NA	NA
chr11:81522759	chr11-81522759-allele764039-573	INS	572	NA	0.0015128593040847202,0.0,0.0,0.0009940357852882703,0.0	0.00077342	NA	NA	NA	NA	NA	NA	NA	NA	NA	No	NA	HPRC,HGSVC,1KG-ONT	No	NA	NA	NA	NA	NA	NA
chr11:81522759	chr11-81522759-allele764055-573	INS	572	NA	0.0015128593040847202,0.0,0.0,0.0009940357852882703,0.0	0.00077342	NA	NA	NA	NA	NA	NA	NA	NA	NA	No	NA	HPRC,HGSVC,1KG-ONT	No	NA	NA	NA	NA	NA	NA
chr11:81522785	chr11-81522785-allele764065-1	DEL	84	NA	0.0037821482602118004,0.0,0.002976190476190476,0.0,0.0	0.00224623	NA	NA	NA	NA	NA	NA	NA	NA	NA	No	NA	HPRC,HGSVC,1KG-ONT	No	NA	NA	NA	NA	NA	NA
chr11:81522819	chr11-81522819-allele764076-1	DEL	92	NA	0.03177004538577912,0.03602305475504323,0.002976190476190476,0.03876739562624255,0.02556237218813906	0.000374915	NA	NA	NA	NA	NA	NA	NA	NA	NA	No	NA	HPRC,HGSVC	No	NA	NA	NA	NA	NA	NA
chr11:81522827	chr11-81522827-allele764087-119	INS	118	NA	0.0,0.0,0.012896825396825396,0.0,0.0	0.00188759	NA	NA	NA	NA	NA	NA	NA	NA	NA	No	NA	HPRC,HGSVC,1KG-ONT	No	NA	NA	NA	NA	NA	NA
chr11:81522827	chr11-81522827-allele764082-85	INS	84	NA	0.030257186081694403,0.020172910662824207,0.006944444444444444,0.03578528827037773,0.022494887525562373	0.00114102	NA	NA	NA	NA	NA	NA	NA	NA	NA	No	NA	HPRC,HGSVC,1KG-ONT	No	NA	NA	NA	NA	NA	NA
chr11:81522857	chr11-81522857-allele764103-1	DEL	54	NA	0.06354009077155824,0.01440922190201729,0.0,0.002982107355864811,0.0	0.0891426	NA	NA	NA	NA	NA	NA	NA	NA	NA	No	NA	HPRC,HGSVC,1KG-ONT	No	NA	NA	NA	NA	NA	NA
chr11:81522869	chr11-81522869-allele764120-81	INS	80	NA	0.0037821482602118004,0.024495677233429394,0.01488095238095238,0.009940357852882704,0.003067484662576687	0.00303608	NA	NA	NA	NA	NA	NA	NA	NA	NA	No	NA	HPRC,HGSVC,1KG-ONT	No	NA	NA	NA	NA	NA	NA
chr11:81522869	chr11-81522869-allele764116-123	INS	122	NA	0.0,0.0,0.001984126984126984,0.0,0.002044989775051125	0.000224143	NA	NA	NA	NA	NA	NA	NA	NA	NA	No	NA	HPRC,HGSVC,1KG-ONT	No	NA	NA	NA	NA	NA	NA
chr11:81522869	chr11-81522869-allele764114-79	INS	78	NA	0.0007564296520423601,0.0,0.0,0.003976143141153081,0.0	NA	NA	NA	NA	NA	NA	NA	NA	NA	NA	No	NA	HPRC,HGSVC,1KG-ONT	No	NA	NA	NA	NA	NA	NA
chr11:81522872	chr11-81522872-allele764123-121	INS	120	NA	0.0037821482602118004,0.024495677233429394,0.01488095238095238,0.010934393638170975,0.003067484662576687	0.00319713	NA	NA	NA	NA	NA	NA	NA	NA	NA	No	NA	HPRC,HGSVC,1KG-ONT	No	NA	NA	NA	NA	NA	NA
chr11:81522896	chr11-81522896-allele764133-863	INS	862	NA	0.0037821482602118004,0.002881844380403458,0.001984126984126984,0.0,0.0	0.00151308	NA	NA	NA	NA	NA	NA	NA	NA	NA	No	NA	HPRC,HGSVC	No	NA	NA	NA	NA	NA	NA
chr11:81522896	chr11-81522896-allele764134-611	INS	610	NA	0.0007564296520423601,0.0,0.0,0.0,0.0	0.000918741	NA	NA	NA	NA	NA	NA	NA	NA	NA	No	NA	HPRC,HGSVC,1KG-ONT	No	NA	NA	NA	NA	NA	NA
chr11:81522896	chr11-81522896-allele764132-653	INS	652	NA	0.0045385779122541605,0.0,0.0,0.0,0.0	0.00805514	NA	NA	NA	NA	NA	NA	NA	NA	NA	No	NA	HPRC,HGSVC,1KG-ONT	No	NA	NA	NA	NA	NA	NA
chr11:81522911	chr11-81522911-allele764149-61	INS	60	NA	0.0045385779122541605,0.001440922190201729,0.0,0.0,0.002044989775051125	0.00334747	NA	NA	NA	NA	NA	NA	NA	NA	NA	No	NA	HPRC,HGSVC,1KG-ONT	No	NA	NA	NA	NA	NA	NA
chr11:81522911	chr11-81522911-allele764147-61	INS	60	NA	0.0,0.012968299711815562,0.0,0.0009940357852882703,0.003067484662576687	0.00188759	NA	NA	NA	NA	NA	NA	NA	NA	NA	No	NA	HPRC,HGSVC,1KG-ONT	No	NA	NA	NA	NA	NA	NA
chr11:81522914	chr11-81522914-allele764154-289	INS	288	NA	0.006051437216338881,0.0,0.000992063492063492,0.0,0.0	0.00875367	NA	NA	NA	NA	NA	NA	NA	NA	NA	No	NA	HPRC,HGSVC,1KG-ONT	No	NA	NA	NA	NA	NA	NA
chr11:81522914	chr11-81522914-allele764152-525	INS	524	NA	0.00529500756429652,0.0,0.0,0.0,0.0	0.00947665	NA	NA	NA	NA	NA	NA	NA	NA	NA	No	NA	HPRC,HGSVC,1KG-ONT	No	NA	NA	NA	NA	NA	NA
chr11:81522935	chr11-81522935-allele764164-1	DEL	64	NA	0.024205748865355523,0.16570605187319884,0.28174603174603174,0.17992047713717693,0.12678936605316973	0.103447	NA	NA	NA	NA	NA	NA	NA	NA	NA	No	NA	HPRC,HGSVC,1KG-ONT	No	NA	NA	NA	NA	NA	NA
chr11:81522940	chr11-81522940-allele764182-251	INS	250	NA	0.0007564296520423601,0.007204610951008645,0.0,0.0,0.0	NA	NA	NA	NA	NA	NA	NA	NA	NA	NA	No	NA	HPRC,HGSVC,1KG-ONT	No	NA	NA	NA	NA	NA	NA
chr11:81522940	chr11-81522940-allele764169-271	INS	270	NA	0.0022692889561270802,0.0,0.0,0.0,0.0	0.00377908	NA	NA	NA	NA	NA	NA	NA	NA	NA	No	NA	HPRC,HGSVC,1KG-ONT	No	NA	NA	NA	NA	NA	NA
chr11:81522940	chr11-81522940-allele764171-365	INS	364	NA	0.012102874432677761,0.0,0.0,0.0,0.0010224948875255625	0.0199352	NA	NA	NA	NA	NA	NA	NA	NA	NA	No	NA	HPRC,HGSVC,1KG-ONT	No	NA	NA	NA	NA	NA	NA
chr11:81522940	chr11-81522940-allele764172-539	INS	538	NA	0.0,0.0,0.0,0.0,0.003067484662576687	3.94758e-05	NA	NA	NA	NA	NA	NA	NA	NA	NA	No	NA	HPRC,HGSVC,1KG-ONT	No	NA	NA	NA	NA	NA	NA
chr11:81522940	chr11-81522940-allele764179-581	INS	580	NA	0.0007564296520423601,0.0,0.0,0.0,0.0	0.000918741	NA	NA	NA	NA	NA	NA	NA	NA	NA	No	NA	HPRC,HGSVC,1KG-ONT	No	NA	NA	NA	NA	NA	NA
chr11:81522940	chr11-81522940-allele764173-707	INS	706	NA	0.006051437216338881,0.001440922190201729,0.000992063492063492,0.0019880715705765406,0.0	0.00463378	NA	NA	NA	NA	NA	NA	NA	NA	NA	No	NA	HPRC,HGSVC,1KG-ONT	No	NA	NA	NA	NA	NA	NA
chr11:81522940	chr11-81522940-allele764168-397	INS	396	NA	0.0037821482602118004,0.0,0.0,0.0,0.002044989775051125	0.00324023	NA	NA	NA	NA	NA	NA	NA	NA	NA	No	NA	HPRC,HGSVC,1KG-ONT	No	NA	NA	NA	NA	NA	NA
chr11:81522940	chr11-81522940-allele764177-131	INS	130	NA	0.0007564296520423601,0.0,0.001984126984126984,0.0,0.0	NA	NA	NA	NA	NA	NA	NA	NA	NA	NA	No	NA	HPRC,HGSVC	No	NA	NA	NA	NA	NA	NA
chr11:81522940	chr11-81522940-allele764170-335	INS	334	NA	0.0015128593040847202,0.0,0.0,0.0,0.0	0.00234988	NA	NA	NA	NA	NA	NA	NA	NA	NA	No	NA	HPRC,HGSVC,1KG-ONT	No	NA	NA	NA	NA	NA	NA
chr11:81522953	chr11-81522953-allele764192-225	INS	224	NA	0.0015128593040847202,0.0,0.002976190476190476,0.0,0.0	NA	NA	NA	NA	NA	NA	NA	NA	NA	NA	No	NA	HPRC,HGSVC,1KG-ONT	No	NA	NA	NA	NA	NA	NA
chr11:81522977	chr11-81522977-allele764219-1	DEL	116	NA	0.0,0.0,0.000992063492063492,0.0009940357852882703,0.0	NA	NA	NA	NA	NA	NA	NA	NA	NA	NA	No	NA	HPRC,HGSVC	No	NA	NA	NA	NA	NA	NA
chr11:81522982	chr11-81522982-allele764226-183	INS	182	NA	0.0,0.0,0.012896825396825396,0.0,0.0	0.00188759	NA	NA	NA	NA	NA	NA	NA	NA	NA	No	NA	HPRC,HGSVC	No	NA	NA	NA	NA	NA	NA
chr11:81522982	chr11-81522982-allele764227-319	INS	318	NA	0.0015128593040847202,0.007204610951008645,0.0,0.0,0.0	NA	NA	NA	NA	NA	NA	NA	NA	NA	NA	No	NA	HPRC,HGSVC,1KG-ONT	No	NA	NA	NA	NA	NA	NA
chr11:81522982	chr11-81522982-allele764228-209	INS	208	NA	0.0015128593040847202,0.0,0.000992063492063492,0.0,0.0	0.00077342	NA	NA	NA	NA	NA	NA	NA	NA	NA	No	NA	HPRC,HGSVC,1KG-ONT	No	NA	NA	NA	NA	NA	NA
chr11:81522982	chr11-81522982-allele764235-403	INS	402	NA	0.0007564296520423601,0.0,0.0,0.0,0.0	0.000918741	NA	NA	NA	NA	NA	NA	NA	NA	NA	No	NA	HPRC,HGSVC,1KG-ONT	No	NA	NA	NA	NA	NA	NA
chr11:81522982	chr11-81522982-allele764234-309	INS	308	NA	0.0007564296520423601,0.0,0.0,0.0,0.0	0.000918741	NA	NA	NA	NA	NA	NA	NA	NA	NA	No	NA	HPRC,HGSVC,1KG-ONT	No	NA	NA	NA	NA	NA	NA
chr11:81522982	chr11-81522982-allele764238-293	INS	292	NA	0.0015128593040847202,0.0,0.0,0.0,0.0	0.00234988	NA	NA	NA	NA	NA	NA	NA	NA	NA	No	NA	HPRC,HGSVC,1KG-ONT	No	NA	NA	NA	NA	NA	NA
chr11:81522999	chr11-81522999-allele764256-283	INS	282	NA	0.0015128593040847202,0.0,0.0,0.0,0.0	0.00234988	NA	NA	NA	NA	NA	NA	NA	NA	NA	No	NA	HPRC,HGSVC,1KG-ONT	No	NA	NA	NA	NA	NA	NA
chr11:81522999	chr11-81522999-allele764255-51	INS	50	NA	0.0,0.0,0.000992063492063492,0.0,0.0	NA	NA	NA	NA	NA	NA	NA	NA	NA	NA	No	NA	HPRC,1KG-ONT	No	NA	NA	NA	NA	NA	NA
chr11:81523000	chr11-81523000-allele764261-67	INS	66	NA	0.01664145234493192,0.01585014409221902,0.005952380952380952,0.013916500994035786,0.005112474437627812	0.0015193	NA	NA	NA	NA	NA	NA	NA	NA	NA	No	NA	HPRC,HGSVC,1KG-ONT	No	NA	NA	NA	NA	NA	NA
chr11:81523000	chr11-81523000-allele764260-109	INS	108	NA	0.0015128593040847202,0.0,0.00496031746031746,0.0,0.0010224948875255625	NA	NA	NA	NA	NA	NA	NA	NA	NA	NA	No	NA	HPRC,HGSVC,1KG-ONT	No	NA	NA	NA	NA	NA	NA
chr11:81523000	chr11-81523000-allele764262-72	INS	71	NA	0.0015128593040847202,0.008645533141210375,0.0,0.0,0.0	NA	NA	NA	NA	NA	NA	NA	NA	NA	NA	No	NA	HPRC,HGSVC,1KG-ONT	No	NA	NA	NA	NA	NA	NA
chr11:81523003	chr11-81523003-allele764263-71	INS	70	NA	0.058245083207261725,0.03602305475504323,0.005952380952380952,0.05765407554671968,0.02147239263803681	0.0106082	NA	NA	NA	NA	NA	NA	NA	NA	NA	No	NA	HPRC,HGSVC,1KG-ONT	No	NA	NA	NA	NA	NA	NA
chr11:81523005	chr11-81523005-allele764268-107	INS	106	NA	0.007564296520423601,0.021613832853025938,0.000992063492063492,0.027833001988071572,0.02965235173824131	0.0040438	NA	NA	NA	NA	NA	NA	NA	NA	NA	No	NA	HPRC,HGSVC,1KG-ONT	No	NA	NA	NA	NA	NA	NA
chr11:81523033	chr11-81523033-allele764289-61	INS	60	NA	0.0022692889561270802,0.0,0.0,0.0,0.0	0.00377908	NA	NA	NA	NA	NA	NA	NA	NA	NA	No	NA	HPRC,HGSVC,1KG-ONT	No	NA	NA	NA	NA	NA	NA
chr11:81523077	chr11-81523077-allele764311-55	INS	54	NA	0.03252647503782148,0.04178674351585014,0.00496031746031746,0.040755467196819085,0.032719836400818	NA	NA	NA	NA	NA	NA	NA	NA	NA	NA	No	NA	HPRC,HGSVC,1KG-ONT	No	NA	NA	NA	NA	NA	NA
chr11:81523080	chr11-81523080-allele764315-68	INS	67	NA	0.0007564296520423601,0.008645533141210375,0.000992063492063492,0.0019880715705765406,0.007157464212678937	0.00138557	NA	NA	NA	NA	NA	NA	NA	NA	NA	No	NA	HPRC,HGSVC,1KG-ONT	No	NA	NA	NA	NA	NA	NA
chr11:81523105	chr11-81523105-allele764324-110	INS	109	NA	0.0007564296520423601,0.0,0.0,0.0,0.0	0.000918741	NA	NA	NA	NA	NA	NA	NA	NA	NA	No	NA	HPRC,HGSVC,1KG-ONT	No	NA	NA	NA	NA	NA	NA
chr11:81523106	chr11-81523106-allele764332-73	INS	72	NA	0.0,0.0,0.002976190476190476,0.0,0.0	3.94758e-05	NA	NA	NA	NA	NA	NA	NA	NA	NA	No	NA	HPRC,HGSVC,1KG-ONT	No	NA	NA	NA	NA	NA	NA
chr11:81523106	chr11-81523106-allele764327-61	INS	60	NA	0.009077155824508321,0.004322766570605188,0.008928571428571428,0.002982107355864811,0.0010224948875255625	0.00139456	NA	NA	NA	NA	NA	NA	NA	NA	NA	No	NA	HPRC,HGSVC,1KG-ONT	No	NA	NA	NA	NA	NA	NA
chr11:81523107	chr11-81523107-allele764343-211	INS	210	NA	0.0007564296520423601,0.0,0.0,0.0,0.0	0.000918741	NA	NA	NA	NA	NA	NA	NA	NA	NA	No	NA	HPRC,HGSVC,1KG-ONT	No	NA	NA	NA	NA	NA	NA
chr11:81523107	chr11-81523107-allele764334-211	INS	210	NA	0.0015128593040847202,0.0,0.0,0.0,0.0	0.00234988	NA	NA	NA	NA	NA	NA	NA	NA	NA	No	NA	HPRC,HGSVC,1KG-ONT	No	NA	NA	NA	NA	NA	NA
chr11:81523107	chr11-81523107-allele764336-343	INS	342	NA	0.0037821482602118004,0.004322766570605188,0.0,0.0,0.0	0.00224623	NA	NA	NA	NA	NA	NA	NA	NA	NA	No	NA	HPRC,HGSVC,1KG-ONT	No	NA	NA	NA	NA	NA	NA
chr11:81523107	chr11-81523107-allele764337-315	INS	314	NA	0.0007564296520423601,0.0,0.0,0.0,0.0	0.000918741	NA	NA	NA	NA	NA	NA	NA	NA	NA	No	NA	HPRC,HGSVC,1KG-ONT	No	NA	NA	NA	NA	NA	NA
chr11:81523160	chr11-81523160-allele764361-61	INS	60	NA	0.0,0.0,0.0,0.0,0.003067484662576687	3.94758e-05	NA	NA	NA	NA	NA	NA	NA	NA	NA	No	NA	HPRC,HGSVC,1KG-ONT	No	NA	NA	NA	NA	NA	NA
chr11:81523183	chr11-81523183-allele764366-60	INS	59	NA	0.0015128593040847202,0.012968299711815562,0.0,0.0,0.003067484662576687	3.20923e-05	NA	NA	NA	NA	NA	NA	NA	NA	NA	No	NA	HPRC,HGSVC,1KG-ONT	No	NA	NA	NA	NA	NA	NA
chr11:81572825	chr11-81572825-allele765018-325	INS	324	NA	0.06127080181543117,0.018731988472622477,0.002976190476190476,0.0,0.0	0.0806392	NA	NA	NA	NA	NA	NA	NA	NA	NA	No	NA	HPRC,HGSVC,1KG-ONT	No	NA	NA	NA	NA	NA	NA
chr11:81572825	chr11-81572825-allele765032-350	INS	349	NA	0.0,0.0,0.0,0.0,0.009202453987730062	0.0010336	NA	NA	NA	NA	NA	NA	NA	NA	NA	No	NA	HPRC,HGSVC,1KG-ONT	No	NA	NA	NA	NA	NA	NA
chr11:81572825	chr11-81572825-allele765028-341	INS	340	NA	0.0015128593040847202,0.008645533141210375,0.001984126984126984,0.0,0.0	NA	NA	NA	NA	NA	NA	NA	NA	NA	NA	No	NA	HPRC,HGSVC,1KG-ONT	No	NA	NA	NA	NA	NA	NA
chr11:81572825	chr11-81572825-allele765033-351	INS	350	NA	0.0,0.0,0.0,0.002982107355864811,0.003067484662576687	0.000593574	NA	NA	NA	NA	NA	NA	NA	NA	NA	No	NA	HPRC,HGSVC,1KG-ONT	No	NA	NA	NA	NA	NA	NA
chr11:81572825	chr11-81572825-allele765025-328	INS	327	NA	0.0022692889561270802,0.0,0.0,0.0,0.0	0.00377908	NA	NA	NA	NA	NA	NA	NA	NA	NA	No	NA	HPRC,HGSVC,1KG-ONT	No	NA	NA	NA	NA	NA	NA
chr11:81572825	chr11-81572825-allele765026-335	INS	334	NA	0.00680786686838124,0.0,0.0,0.0,0.0	0.0123139	NA	NA	NA	NA	NA	NA	NA	NA	NA	No	NA	HPRC,HGSVC,1KG-ONT	No	NA	NA	NA	NA	NA	NA
chr11:81572825	chr11-81572825-allele765029-342	INS	341	NA	0.0045385779122541605,0.0,0.0,0.0,0.0	0.00805514	NA	NA	NA	NA	NA	NA	NA	NA	NA	No	NA	HPRC,HGSVC,1KG-ONT	No	NA	NA	NA	NA	NA	NA
chr11:81572825	chr11-81572825-allele765022-324	INS	323	NA	0.0022692889561270802,0.0,0.0,0.0,0.0	0.00377908	NA	NA	NA	NA	NA	NA	NA	NA	NA	No	NA	HPRC,HGSVC,1KG-ONT	No	NA	NA	NA	NA	NA	NA
chr11:81572825	chr11-81572825-allele765020-324	INS	323	NA	0.0022692889561270802,0.0,0.010912698412698412,0.0,0.0	NA	NA	NA	NA	NA	NA	NA	NA	NA	NA	No	NA	HPRC,HGSVC,1KG-ONT	No	NA	NA	NA	NA	NA	NA
chr11:81572825	chr11-81572825-allele765027-336	INS	335	NA	0.0030257186081694403,0.0,0.0,0.0,0.0	0.00520636	NA	NA	NA	NA	NA	NA	NA	NA	NA	No	NA	HPRC,HGSVC,1KG-ONT	No	NA	NA	NA	NA	NA	NA
chr11:81572825	chr11-81572825-allele765036-356	INS	355	NA	0.0,0.0,0.000992063492063492,0.002982107355864811,0.007157464212678937	0.00151771	NA	NA	NA	NA	NA	NA	NA	NA	NA	No	NA	HPRC,HGSVC,1KG-ONT	No	NA	NA	NA	NA	NA	NA
chr11:81572825	chr11-81572825-allele765035-353	INS	352	NA	0.0,0.0,0.000992063492063492,0.0009940357852882703,0.0	NA	NA	NA	NA	NA	NA	NA	NA	NA	NA	No	NA	HPRC,HGSVC,1KG-ONT	No	NA	NA	NA	NA	NA	NA
chr11:81572825	chr11-81572825-allele765019-343	INS	342	NA	0.05446293494704992,0.19452449567723343,0.49603174603174605,0.11332007952286283,0.10940695296523517	0.0978451	NA	NA	NA	NA	NA	NA	NA	NA	NA	No	NA	HPRC,HGSVC,1KG-ONT	No	NA	NA	NA	NA	NA	NA
chr11:81644391	chr11-81644391-allele765882-325	INS	324	NA	0.0,0.001440922190201729,0.0,0.0,0.0010224948875255625	NA	NA	NA	NA	NA	NA	NA	NA	NA	open_chromatin_region	No	NA	No	Yes	NA	NA	NA	NA	NA	NA
chr11:81761977	chr11-81761977-allele766549-187	INS	186	NA	0.0,0.0,0.0,0.0,0.016359918200409	0.00224961	NA	NA	NA	NA	NA	NA	NA	NA	NA	No	NA	HPRC,HGSVC,1KG-ONT	No	NA	NA	NA	NA	NA	NA
chr11:81761977	chr11-81761977-allele766551-237	INS	236	NA	0.0,0.0,0.0,0.010934393638170975,0.0	0.00151771	NA	NA	NA	NA	NA	NA	NA	NA	NA	No	NA	HPRC,HGSVC,1KG-ONT	No	NA	NA	NA	NA	NA	NA
chr11:81761977	chr11-81761977-allele766553-183	INS	182	NA	0.0,0.0,0.0,0.0,0.005112474437627812	0.000408842	NA	NA	NA	NA	NA	NA	NA	NA	NA	No	NA	HPRC,HGSVC,1KG-ONT	No	NA	NA	NA	NA	NA	NA
chr11:81761979	chr11-81761979-allele766557-171	INS	170	NA	0.031013615733736764,0.012968299711815562,0.0,0.0019880715705765406,0.0	0.0368773	NA	NA	NA	NA	NA	NA	NA	NA	NA	No	NA	HPRC,HGSVC,1KG-ONT	No	NA	NA	NA	NA	NA	NA
chr11:81761979	chr11-81761979-allele766572-199	INS	198	NA	0.009077155824508321,0.002881844380403458,0.0,0.0,0.0010224948875255625	0.0107818	NA	NA	NA	NA	NA	NA	NA	NA	NA	No	NA	HPRC,HGSVC,1KG-ONT	No	NA	NA	NA	NA	NA	NA
chr11:81761979	chr11-81761979-allele766570-203	INS	202	NA	0.007564296520423601,0.0,0.0,0.0,0.0	0.0137297	NA	NA	NA	NA	NA	NA	NA	NA	NA	No	NA	HPRC,HGSVC,1KG-ONT	No	NA	NA	NA	NA	NA	NA
chr11:81761979	chr11-81761979-allele766584-183	INS	182	NA	0.0015128593040847202,0.021613832853025938,0.023809523809523808,0.02584493041749503,0.10020449897750511	0.0275757	NA	NA	NA	NA	NA	NA	NA	NA	NA	No	NA	HPRC,HGSVC,1KG-ONT	No	NA	NA	NA	NA	NA	NA
chr11:81761979	chr11-81761979-allele766564-175	INS	174	NA	0.0015128593040847202,0.010086455331412104,0.0,0.015904572564612324,0.0010224948875255625	0.00186566	NA	NA	NA	NA	NA	NA	NA	NA	NA	No	NA	HPRC,HGSVC,1KG-ONT	No	NA	NA	NA	NA	NA	NA
chr11:81761979	chr11-81761979-allele766561-180	INS	179	NA	0.0030257186081694403,0.0,0.013888888888888888,0.009940357852882704,0.006134969325153374	0.00139671	NA	NA	NA	NA	NA	NA	NA	NA	NA	No	NA	HPRC,HGSVC,1KG-ONT	No	NA	NA	NA	NA	NA	NA
chr11:81761979	chr11-81761979-allele766579-205	INS	204	NA	0.0,0.001440922190201729,0.0,0.0009940357852882703,0.0	NA	NA	NA	NA	NA	NA	NA	NA	NA	NA	No	NA	HPRC,HGSVC,1KG-ONT	No	NA	NA	NA	NA	NA	NA
chr11:81761979	chr11-81761979-allele766555-237	INS	236	NA	0.02798789712556732,0.0,0.0,0.0,0.0	0.0512227	NA	NA	NA	NA	NA	NA	NA	NA	NA	No	NA	HPRC,HGSVC,1KG-ONT	No	NA	NA	NA	NA	NA	NA
chr11:81761979	chr11-81761979-allele766573-203	INS	202	NA	0.01059001512859304,0.002881844380403458,0.000992063492063492,0.02485089463220676,0.028629856850715747	0.000246858	NA	NA	NA	NA	NA	NA	NA	NA	NA	No	NA	HPRC,HGSVC,1KG-ONT	No	NA	NA	NA	NA	NA	NA
chr11:81761979	chr11-81761979-allele766574-205	INS	204	NA	0.00529500756429652,0.01440922190201729,0.044642857142857144,0.039761431411530816,0.028629856850715747	0.0149108	NA	NA	NA	NA	NA	NA	NA	NA	NA	No	NA	HPRC,HGSVC,1KG-ONT	No	NA	NA	NA	NA	NA	NA
chr11:81761979	chr11-81761979-allele766580-207	INS	206	NA	0.00832072617246596,0.0,0.017857142857142856,0.0009940357852882703,0.0	0.000227322	NA	NA	NA	NA	NA	NA	NA	NA	NA	No	NA	HPRC,HGSVC,1KG-ONT	No	NA	NA	NA	NA	NA	NA
chr11:81761979	chr11-81761979-allele766571-227	INS	226	NA	0.0037821482602118004,0.0,0.0,0.0,0.0	0.00663171	NA	NA	NA	NA	NA	NA	NA	NA	NA	No	NA	HPRC,HGSVC,1KG-ONT	No	NA	NA	NA	NA	NA	NA
chr11:81761979	chr11-81761979-allele766560-187	INS	186	NA	0.037821482602118005,0.10951008645533142,0.0873015873015873,0.06660039761431412,0.0950920245398773	0.017368	NA	NA	NA	NA	NA	NA	NA	NA	NA	No	NA	HPRC,HGSVC,1KG-ONT	No	NA	NA	NA	NA	NA	NA
chr11:81761979	chr11-81761979-allele766585-185	INS	184	NA	0.029500756429652043,0.005763688760806916,0.023809523809523808,0.011928429423459244,0.11554192229038855	0.00134397	NA	NA	NA	NA	NA	NA	NA	NA	NA	No	NA	HPRC,HGSVC,1KG-ONT	No	NA	NA	NA	NA	NA	NA
chr11:81761979	chr11-81761979-allele766566-175	INS	174	NA	0.01588502269288956,0.0,0.0,0.0019880715705765406,0.0	0.024855	NA	NA	NA	NA	NA	NA	NA	NA	NA	No	NA	HPRC,HGSVC,1KG-ONT	No	NA	NA	NA	NA	NA	NA
chr11:81761979	chr11-81761979-allele766568-177	INS	176	NA	0.0045385779122541605,0.001440922190201729,0.0,0.0,0.006134969325153374	0.000832449	NA	NA	NA	NA	NA	NA	NA	NA	NA	No	NA	HPRC,HGSVC,1KG-ONT	No	NA	NA	NA	NA	NA	NA
chr11:81761979	chr11-81761979-allele766567-177	INS	176	NA	0.0045385779122541605,0.021613832853025938,0.00992063492063492,0.03578528827037773,0.02556237218813906	0.00920348	NA	NA	NA	NA	NA	NA	NA	NA	NA	No	NA	HPRC,HGSVC,1KG-ONT	No	NA	NA	NA	NA	NA	NA
chr11:81761979	chr11-81761979-allele766575-181	INS	180	NA	0.0022692889561270802,0.005763688760806916,0.0,0.002982107355864811,0.0	NA	NA	NA	NA	NA	NA	NA	NA	NA	NA	No	NA	HPRC,HGSVC,1KG-ONT	No	NA	NA	NA	NA	NA	NA
chr11:81761979	chr11-81761979-allele766583-179	INS	178	NA	0.0015128593040847202,0.0,0.0,0.014910536779324055,0.0	0.000332315	NA	NA	NA	NA	NA	NA	NA	NA	NA	No	NA	HPRC,HGSVC,1KG-ONT	No	NA	NA	NA	NA	NA	NA
chr11:81761979	chr11-81761979-allele766577-169	INS	168	NA	0.0015128593040847202,0.0,0.0,0.0,0.0	0.00234988	NA	NA	NA	NA	NA	NA	NA	NA	NA	No	NA	HPRC,HGSVC,1KG-ONT	No	NA	NA	NA	NA	NA	NA
chr11:81761979	chr11-81761979-allele766582-185	INS	184	NA	0.0007564296520423601,0.0,0.0,0.0,0.0	0.000918741	NA	NA	NA	NA	NA	NA	NA	NA	NA	No	NA	HPRC,HGSVC,1KG-ONT	No	NA	NA	NA	NA	NA	NA
chr11:81761979	chr11-81761979-allele766581-183	INS	182	NA	0.0045385779122541605,0.0,0.0,0.0,0.0	0.00805514	NA	NA	NA	NA	NA	NA	NA	NA	NA	No	NA	HPRC,HGSVC,1KG-ONT	No	NA	NA	NA	NA	NA	NA
chr11:81761979	chr11-81761979-allele766569-203	INS	202	NA	0.01059001512859304,0.001440922190201729,0.0,0.0,0.0	0.0171373	NA	NA	NA	NA	NA	NA	NA	NA	NA	No	NA	HPRC,HGSVC,1KG-ONT	No	NA	NA	NA	NA	NA	NA
chr11:81761979	chr11-81761979-allele766578-199	INS	198	NA	0.0037821482602118004,0.0,0.0,0.0,0.0	0.00663171	NA	NA	NA	NA	NA	NA	NA	NA	NA	No	NA	HPRC,HGSVC,1KG-ONT	No	NA	NA	NA	NA	NA	NA
chr11:81761979	chr11-81761979-allele766558-201	INS	200	NA	0.06505295007564296,0.018731988472622477,0.047619047619047616,0.0268389662027833,0.016359918200409	0.0178296	NA	NA	NA	NA	NA	NA	NA	NA	NA	No	NA	HPRC,HGSVC,1KG-ONT	No	NA	NA	NA	NA	NA	NA
chr11:81761979	chr11-81761979-allele766556-147	INS	146	NA	0.0022692889561270802,0.002881844380403458,0.01488095238095238,0.02584493041749503,0.009202453987730062	0.00584719	NA	NA	NA	NA	NA	NA	NA	NA	NA	No	NA	HPRC,HGSVC,1KG-ONT	No	NA	NA	NA	NA	NA	NA
chr11:81761979	chr11-81761979-allele766559-213	INS	212	NA	0.0022692889561270802,0.0,0.007936507936507936,0.0019880715705765406,0.010224948875255624	0.000533147	NA	NA	NA	NA	NA	NA	NA	NA	NA	No	NA	HPRC,HGSVC,1KG-ONT	No	NA	NA	NA	NA	NA	NA
chr11:81761979	chr11-81761979-allele766554-169	INS	168	NA	0.03177004538577912,0.001440922190201729,0.00496031746031746,0.0,0.0	0.0460233	NA	NA	NA	NA	NA	NA	NA	NA	NA	No	NA	HPRC,HGSVC,1KG-ONT	No	NA	NA	NA	NA	NA	NA
chr11:81845129	chr11-81845129-allele767841-1	DEL	367	0.965157	0.6104387291981845,0.31988472622478387,0.19940476190476192,0.4840954274353877,0.6625766871165644	0.0672713	NA	NA	NA	NA	NA	NA	NA	NA	NA	No	NA	HPRC,HGSVC,1KG-ONT	Yes	ENSG00000137509.12(0.01035658719277454)	NA	NA	NA	NA	NA
chr11:81912478	chr11-81912478-allele768621-324	INS	323	NA	0.0015128593040847202,0.0,0.010912698412698412,0.0,0.0	NA	NA	NA	NA	NA	NA	NA	NA	NA	NA	No	NA	HPRC,HGSVC,1KG-ONT	Yes	NA	NA	NA	NA	NA	NA
chr11:81912478	chr11-81912478-allele768620-322	INS	321	NA	0.0037821482602118004,0.0,0.0,0.0,0.0	0.00663171	NA	NA	NA	NA	NA	NA	NA	NA	NA	No	NA	HPRC,HGSVC,1KG-ONT	Yes	NA	NA	NA	NA	NA	NA
chr11:81912478	chr11-81912478-allele768619-323	INS	322	NA	0.07413010590015129,0.005763688760806916,0.0,0.0009940357852882703,0.005112474437627812	0.112105	NA	NA	NA	NA	NA	NA	NA	NA	NA	No	NA	HPRC,HGSVC,1KG-ONT	Yes	NA	NA	NA	NA	NA	NA
chr11:81917330	chr11-81917330-allele768670-1	DEL	105	NA	0.059757942511346446,0.010086455331412104,0.0,0.0009940357852882703,0.0	0.0912376	NA	NA	NA	NA	NA	NA	NA	NA	NA	No	NA	HPRC,HGSVC,1KG-ONT	Yes	NA	NA	NA	NA	NA	NA
chr11:81917405	chr11-81917405-allele768689-67	INS	66	NA	0.0,0.001440922190201729,0.0,0.006958250497017893,0.0	0.000963133	NA	NA	NA	NA	NA	NA	NA	NA	NA	No	NA	HPRC,HGSVC,1KG-ONT	Yes	NA	NA	NA	NA	NA	NA
chr11:81917405	chr11-81917405-allele768688-68	INS	67	NA	0.036308623298033284,0.040345821325648415,0.0,0.036779324055666,0.016359918200409	0.00355318	NA	NA	NA	NA	NA	NA	NA	NA	NA	No	NA	HPRC,HGSVC,1KG-ONT	Yes	NA	NA	NA	NA	NA	NA
chr11:81917467	chr11-81917467-allele768692-76	INS	75	NA	0.0,0.0,0.002976190476190476,0.0,0.0	3.94758e-05	NA	NA	NA	NA	NA	NA	NA	NA	NA	No	NA	HPRC,HGSVC,1KG-ONT	Yes	NA	NA	NA	NA	NA	NA
chr11:81964771	chr11-81964771-allele769271-1	DEL	1123	NA	0.0718608169440242,0.005763688760806916,0.0,0.0,0.0	0.119349	NA	NA	NA	NA	NA	NA	NA	NA	NA	No	NA	HPRC,HGSVC,1KG-ONT	Yes	NA	NA	NA	NA	NA	NA
chr11:81985656	chr11-81985656-allele769499-1	DEL	125	NA	0.00529500756429652,0.002881844380403458,0.000992063492063492,0.0009940357852882703,0.0	0.00352335	NA	NA	NA	NA	NA	NA	NA	NA	NA	No	NA	HPRC,1KG-ONT	Yes	NA	NA	NA	NA	NA	NA
chr11:82056307	chr11-82056307-allele770180-1063	INS	1062	NA	0.0030257186081694403,0.0,0.0,0.0,0.0	0.00520636	NA	NA	NA	NA	NA	NA	NA	NA	NA	No	NA	No	No	NA	NA	NA	NA	NA	NA
chr11:82137833	chr11-82137833-allele770891-1	DEL	57	NA	0.0015128593040847202,0.024495677233429394,0.0,0.03578528827037773,0.023517382413087935	0.0112681	NA	NA	NA	NA	NA	NA	NA	NA	NA	No	NA	HPRC,HGSVC,1KG-ONT	No	NA	NA	NA	NA	NA	NA
chr11:82140194	chr11-82140194-allele770915-1	DEL	157	NA	0.0007564296520423601,0.0,0.0,0.0,0.0	0.000918741	NA	NA	NA	NA	NA	NA	NA	NA	NA	No	NA	No	Yes	NA	NA	NA	NA	NA	NA
chr11:82143077	chr11-82143077-allele770928-1	DEL	52	NA	0.07715582450832073,0.008645533141210375,0.0,0.0,0.0	0.124444	NA	NA	NA	NA	NA	NA	NA	NA	NA	No	NA	HPRC,HGSVC,1KG-ONT	No	NA	NA	NA	NA	NA	NA
chr11:82145390	chr11-82145390-allele771053-1	DEL	6913	NA	0.0015128593040847202,0.001440922190201729,0.0,0.008946322067594433,0.0010224948875255625	NA	NA	NA	NA	NA	NA	NA	NA	NA	NA	No	NA	HGSVC,1KG-ONT	Yes	NA	NA	NA	NA	NA	NA
chr11:82161600	chr11-82161600-allele771280-1127	INS	1126	NA	0.0007564296520423601,0.0,0.0,0.0,0.0	0.000918741	NA	NA	NA	NA	NA	NA	NA	NA	NA	No	NA	HPRC,HGSVC,1KG-ONT	No	NA	NA	NA	NA	NA	NA
chr11:82161600	chr11-82161600-allele771277-1132	INS	1131	NA	0.0,0.0,0.000992063492063492,0.0009940357852882703,0.0	NA	NA	NA	NA	NA	NA	NA	NA	NA	NA	No	NA	HPRC,HGSVC,1KG-ONT	No	NA	NA	NA	NA	NA	NA
chr11:82161600	chr11-82161600-allele771282-1127	INS	1126	NA	0.0015128593040847202,0.0,0.0,0.0,0.0	0.00234988	NA	NA	NA	NA	NA	NA	NA	NA	NA	No	NA	HPRC,HGSVC,1KG-ONT	No	NA	NA	NA	NA	NA	NA
chr11:82161600	chr11-82161600-allele771289-1130	INS	1129	NA	0.031013615733736764,0.002881844380403458,0.0,0.0,0.0	0.0523097	NA	NA	NA	NA	NA	NA	NA	NA	NA	No	NA	HPRC,HGSVC,1KG-ONT	No	NA	NA	NA	NA	NA	NA
chr11:82161600	chr11-82161600-allele771276-1134	INS	1133	NA	0.00529500756429652,0.0,0.0,0.0,0.0	0.00947665	NA	NA	NA	NA	NA	NA	NA	NA	NA	No	NA	HPRC,HGSVC,1KG-ONT	No	NA	NA	NA	NA	NA	NA
chr11:82161600	chr11-82161600-allele771275-1134	INS	1133	NA	0.00529500756429652,0.0,0.0,0.0,0.0	0.00947665	NA	NA	NA	NA	NA	NA	NA	NA	NA	No	NA	HPRC,HGSVC,1KG-ONT	No	NA	NA	NA	NA	NA	NA
chr11:82161600	chr11-82161600-allele771281-1127	INS	1126	NA	0.0,0.002881844380403458,0.0,0.0,0.0	NA	NA	NA	NA	NA	NA	NA	NA	NA	NA	No	NA	HPRC,HGSVC,1KG-ONT	No	NA	NA	NA	NA	NA	NA
chr11:82161600	chr11-82161600-allele771284-1125	INS	1124	NA	0.0022692889561270802,0.02881844380403458,0.13988095238095238,0.06858846918489066,0.046012269938650305	0.0479301	NA	NA	NA	NA	NA	NA	NA	NA	NA	No	NA	HPRC,HGSVC,1KG-ONT	No	NA	NA	NA	NA	NA	NA
chr11:82161600	chr11-82161600-allele771286-1135	INS	1134	NA	0.0007564296520423601,0.021613832853025938,0.01488095238095238,0.018886679920477135,0.0010224948875255625	0.00755452	NA	NA	NA	NA	NA	NA	NA	NA	NA	No	NA	HPRC,HGSVC,1KG-ONT	No	NA	NA	NA	NA	NA	NA
chr11:82161600	chr11-82161600-allele771287-1134	INS	1133	NA	0.00529500756429652,0.025936599423631124,0.0,0.03876739562624255,0.024539877300613498	0.00746116	NA	NA	NA	NA	NA	NA	NA	NA	NA	No	NA	HPRC,HGSVC,1KG-ONT	No	NA	NA	NA	NA	NA	NA
chr11:82161600	chr11-82161600-allele771273-1132	INS	1131	NA	0.0022692889561270802,0.0,0.0,0.0,0.0	0.00377908	NA	NA	NA	NA	NA	NA	NA	NA	NA	No	NA	HPRC,HGSVC,1KG-ONT	No	NA	NA	NA	NA	NA	NA
chr11:82161600	chr11-82161600-allele771279-1129	INS	1128	NA	0.0037821482602118004,0.0,0.0,0.0,0.0	0.00663171	NA	NA	NA	NA	NA	NA	NA	NA	NA	No	NA	HPRC,HGSVC,1KG-ONT	No	NA	NA	NA	NA	NA	NA
chr11:82161600	chr11-82161600-allele771283-1126	INS	1125	NA	0.019667170953101363,0.002881844380403458,0.0,0.0019880715705765406,0.0	0.028001	NA	NA	NA	NA	NA	NA	NA	NA	NA	No	NA	HPRC,HGSVC,1KG-ONT	No	NA	NA	NA	NA	NA	NA
chr11:82161600	chr11-82161600-allele771294-1139	INS	1138	NA	0.0,0.004322766570605188,0.0,0.013916500994035786,0.006134969325153374	0.00373893	NA	NA	NA	NA	NA	NA	NA	NA	NA	No	NA	HPRC,HGSVC,1KG-ONT	No	NA	NA	NA	NA	NA	NA
chr11:82161600	chr11-82161600-allele771271-1132	INS	1131	NA	0.0022692889561270802,0.0,0.0,0.0,0.0	0.00377908	NA	NA	NA	NA	NA	NA	NA	NA	NA	No	NA	HPRC,HGSVC,1KG-ONT	No	NA	NA	NA	NA	NA	NA
chr11:82161600	chr11-82161600-allele771291-1139	INS	1138	NA	0.0022692889561270802,0.0,0.0,0.0,0.0	0.00377908	NA	NA	NA	NA	NA	NA	NA	NA	NA	No	NA	HPRC,HGSVC,1KG-ONT	No	NA	NA	NA	NA	NA	NA
chr11:82161600	chr11-82161600-allele771292-1138	INS	1137	NA	0.0007564296520423601,0.0,0.0,0.0,0.0	0.000918741	NA	NA	NA	NA	NA	NA	NA	NA	NA	No	NA	HPRC,HGSVC,1KG-ONT	No	NA	NA	NA	NA	NA	NA
chr11:82161600	chr11-82161600-allele771288-1132	INS	1131	NA	0.0007564296520423601,0.0,0.0,0.0,0.0	0.000918741	NA	NA	NA	NA	NA	NA	NA	NA	NA	No	NA	HPRC,HGSVC,1KG-ONT	No	NA	NA	NA	NA	NA	NA
chr11:82161600	chr11-82161600-allele771278-1131	INS	1130	NA	0.009077155824508321,0.0,0.0,0.0,0.0	0.0164709	NA	NA	NA	NA	NA	NA	NA	NA	NA	No	NA	HPRC,HGSVC,1KG-ONT	No	NA	NA	NA	NA	NA	NA
chr11:82161600	chr11-82161600-allele771285-1137	INS	1136	NA	0.0,0.001440922190201729,0.0,0.0009940357852882703,0.017382413087934562	0.00294382	NA	NA	NA	NA	NA	NA	NA	NA	NA	No	NA	HPRC,HGSVC,1KG-ONT	No	NA	NA	NA	NA	NA	NA
chr11:82182151	chr11-82182151-allele771505-99	INS	98	NA	0.024962178517397883,0.007204610951008645,0.005952380952380952,0.002982107355864811,0.0	0.0232282	NA	NA	NA	NA	NA	NA	NA	NA	NA	No	NA	HPRC,HGSVC,1KG-ONT	No	NA	NA	NA	NA	NA	NA
chr11:82182177	chr11-82182177-allele771507-94	INS	93	NA	0.0007564296520423601,0.0,0.0,0.0,0.0	0.000918741	NA	NA	NA	NA	NA	NA	NA	NA	NA	No	NA	HPRC,HGSVC,1KG-ONT	No	NA	NA	NA	NA	NA	NA
chr11:82182177	chr11-82182177-allele771508-94	INS	93	NA	0.15128593040847202,0.21613832853025935,0.32242063492063494,0.3687872763419483,0.35480572597137017	0.070283	NA	NA	NA	NA	NA	NA	NA	NA	NA	No	NA	HPRC,HGSVC,1KG-ONT	No	NA	NA	NA	NA	NA	NA
chr11:82182180	chr11-82182180-allele771512-100	INS	99	NA	0.0030257186081694403,0.01585014409221902,0.008928571428571428,0.011928429423459244,0.00408997955010225	0.00232877	NA	NA	NA	NA	NA	NA	NA	NA	NA	No	NA	HPRC,HGSVC,1KG-ONT	No	NA	NA	NA	NA	NA	NA
chr11:82182180	chr11-82182180-allele771510-94	INS	93	NA	0.06959152798789713,0.01729106628242075,0.0,0.0,0.0	0.101052	NA	NA	NA	NA	NA	NA	NA	NA	NA	No	NA	HPRC,HGSVC,1KG-ONT	No	NA	NA	NA	NA	NA	NA
chr11:82182180	chr11-82182180-allele771515-95	INS	94	NA	0.0007564296520423601,0.0,0.0,0.0,0.0	0.000918741	NA	NA	NA	NA	NA	NA	NA	NA	NA	No	NA	HPRC,HGSVC,1KG-ONT	No	NA	NA	NA	NA	NA	NA
chr11:82182180	chr11-82182180-allele771511-94	INS	93	NA	0.6021180030257186,0.3804034582132565,0.3740079365079365,0.44731610337972166,0.4171779141104294	0.0729872	NA	NA	NA	NA	NA	NA	NA	NA	NA	No	NA	HPRC,HGSVC,1KG-ONT	No	NA	NA	NA	NA	NA	NA
chr11:82182191	chr11-82182191-allele771518-100	INS	99	NA	0.0015128593040847202,0.002881844380403458,0.0,0.0009940357852882703,0.002044989775051125	NA	NA	NA	NA	NA	NA	NA	NA	NA	NA	No	NA	HPRC,HGSVC,1KG-ONT	No	NA	NA	NA	NA	NA	NA
chr11:82182194	chr11-82182194-allele771522-143	INS	142	NA	0.1021180030257186,0.0792507204610951,0.002976190476190476,0.12524850894632206,0.11247443762781185	0.00266855	NA	NA	NA	NA	NA	NA	NA	NA	NA	No	NA	HPRC,HGSVC	No	NA	NA	NA	NA	NA	NA
chr11:82200492	chr11-82200492-allele771708-54	INS	53	NA	0.012859304084720122,0.002881844380403458,0.0,0.0,0.0	0.0193295	NA	NA	NA	NA	NA	NA	NA	NA	NA	No	NA	HPRC,HGSVC,1KG-ONT	Yes	NA	NA	NA	NA	NA	NA
chr11:82200492	chr11-82200492-allele771709-58	INS	57	NA	0.0015128593040847202,0.0,0.0,0.0,0.0	0.00234988	NA	NA	NA	NA	NA	NA	NA	NA	NA	No	NA	HPRC,HGSVC,1KG-ONT	Yes	NA	NA	NA	NA	NA	NA
chr11:82200499	chr11-82200499-allele771713-62	INS	61	NA	0.0022692889561270802,0.0,0.0,0.0,0.0	0.00377908	NA	NA	NA	NA	NA	NA	NA	NA	NA	No	NA	HPRC,HGSVC,1KG-ONT	Yes	NA	NA	NA	NA	NA	NA
chr11:82200500	chr11-82200500-allele771717-54	INS	53	NA	0.006051437216338881,0.0,0.0,0.0,0.0	0.0108963	NA	NA	NA	NA	NA	NA	NA	NA	NA	No	NA	HPRC,HGSVC,1KG-ONT	Yes	NA	NA	NA	NA	NA	NA
chr11:82200500	chr11-82200500-allele771716-58	INS	57	NA	0.0007564296520423601,0.0,0.0,0.0,0.0	0.000918741	NA	NA	NA	NA	NA	NA	NA	NA	NA	No	NA	HPRC,HGSVC,1KG-ONT	Yes	NA	NA	NA	NA	NA	NA
chr11:82200500	chr11-82200500-allele771715-52	INS	51	NA	0.01059001512859304,0.0,0.010912698412698412,0.0,0.022494887525562373	NA	NA	NA	NA	NA	NA	NA	NA	NA	NA	No	NA	HPRC,HGSVC,1KG-ONT	Yes	NA	NA	NA	NA	NA	NA
chr11:82200501	chr11-82200501-allele771719-57	INS	56	NA	0.0007564296520423601,0.0,0.0,0.0,0.0	0.000918741	NA	NA	NA	NA	NA	NA	NA	NA	NA	No	NA	HPRC,HGSVC,1KG-ONT	Yes	NA	NA	NA	NA	NA	NA
chr11:82200525	chr11-82200525-allele771730-63	INS	62	NA	0.0015128593040847202,0.0,0.0,0.0,0.0	0.00234988	NA	NA	NA	NA	NA	NA	NA	NA	NA	No	NA	HPRC,HGSVC,1KG-ONT	Yes	NA	NA	NA	NA	NA	NA
chr11:82200525	chr11-82200525-allele771728-55	INS	54	NA	0.0007564296520423601,0.001440922190201729,0.0,0.0,0.0	NA	NA	NA	NA	NA	NA	NA	NA	NA	NA	No	NA	HPRC,HGSVC,1KG-ONT	Yes	NA	NA	NA	NA	NA	NA
chr11:82200525	chr11-82200525-allele771727-51	INS	50	NA	0.0007564296520423601,0.0,0.0,0.0,0.0	0.000918741	NA	NA	NA	NA	NA	NA	NA	NA	NA	No	NA	HPRC,HGSVC	Yes	NA	NA	NA	NA	NA	NA
chr11:82200525	chr11-82200525-allele771729-59	INS	58	NA	0.019667170953101363,0.0,0.0,0.002982107355864811,0.0	0.0298114	NA	NA	NA	NA	NA	NA	NA	NA	NA	No	NA	HPRC,HGSVC,1KG-ONT	Yes	NA	NA	NA	NA	NA	NA
chr11:82200525	chr11-82200525-allele771731-68	INS	67	NA	0.0,0.0,0.002976190476190476,0.0,0.0	NA	NA	NA	NA	NA	NA	NA	NA	NA	NA	No	NA	HPRC,HGSVC,1KG-ONT	Yes	NA	NA	NA	NA	NA	NA
chr11:82200525	chr11-82200525-allele771732-67	INS	66	NA	0.0007564296520423601,0.0,0.0,0.0,0.0	0.000918741	NA	NA	NA	NA	NA	NA	NA	NA	NA	No	NA	HPRC,HGSVC,1KG-ONT	Yes	NA	NA	NA	NA	NA	NA
chr11:82200526	chr11-82200526-allele771760-73	INS	72	NA	0.0,0.0,0.003968253968253968,0.0,0.0	0.000224143	NA	NA	NA	NA	NA	NA	NA	NA	NA	No	NA	HPRC,HGSVC,1KG-ONT	Yes	NA	NA	NA	NA	NA	NA
chr11:82215120	chr11-82215120-allele771930-344	INS	343	NA	0.007564296520423601,0.07348703170028818,0.00496031746031746,0.13220675944333996,0.11860940695296524	0.046071	NA	NA	NA	NA	NA	NA	NA	NA	NA	No	NA	HPRC,HGSVC,1KG-ONT	Yes	NA	NA	NA	NA	NA	NA
chr11:82253227	chr11-82253227-allele772257-56	INS	55	NA	0.0,0.0,0.001984126984126984,0.0,0.0	NA	NA	NA	NA	NA	NA	NA	NA	NA	NA	No	NA	HPRC,HGSVC,1KG-ONT	Yes	NA	NA	NA	NA	NA	NA
chr11:82293395	chr11-82293395-allele772704-1	DEL	75	NA	0.0007564296520423601,0.0,0.0,0.0,0.0	0.000918741	NA	NA	NA	NA	NA	NA	NA	NA	NA	No	NA	HPRC,HGSVC,1KG-ONT	No	NA	NA	NA	NA	NA	NA
chr11:82293395	chr11-82293395-allele772703-1	DEL	55	NA	0.0,0.0,0.000992063492063492,0.0,0.0	NA	NA	NA	NA	NA	NA	NA	NA	NA	NA	No	NA	HPRC,HGSVC,1KG-ONT	No	NA	NA	NA	NA	NA	NA
chr11:82293396	chr11-82293396-allele772705-1	DEL	69	NA	0.0007564296520423601,0.0,0.0,0.0,0.0	0.000918741	NA	NA	NA	NA	NA	NA	NA	NA	NA	No	NA	HPRC,HGSVC,1KG-ONT	No	NA	NA	NA	NA	NA	NA
chr11:82293399	chr11-82293399-allele772706-1	DEL	51	NA	0.0030257186081694403,0.0,0.0,0.0,0.0010224948875255625	0.00328379	NA	NA	NA	NA	NA	NA	NA	NA	NA	No	NA	HPRC,HGSVC,1KG-ONT	No	NA	NA	NA	NA	NA	NA
chr11:82293400	chr11-82293400-allele772707-1	DEL	65	NA	0.0015128593040847202,0.0,0.0,0.0,0.0	0.00234988	NA	NA	NA	NA	NA	NA	NA	NA	NA	No	NA	HPRC,HGSVC,1KG-ONT	No	NA	NA	NA	NA	NA	NA
chr11:82293411	chr11-82293411-allele772708-1	DEL	59	NA	0.012859304084720122,0.01729106628242075,0.00992063492063492,0.004970178926441352,0.002044989775051125	0.000769159	NA	NA	NA	NA	NA	NA	NA	NA	NA	No	NA	HPRC,HGSVC,1KG-ONT	No	NA	NA	NA	NA	NA	NA
chr11:82293411	chr11-82293411-allele772709-1	DEL	79	NA	0.0,0.008645533141210375,0.025793650793650792,0.0019880715705765406,0.0010224948875255625	0.00584703	NA	NA	NA	NA	NA	NA	NA	NA	NA	No	NA	HPRC,HGSVC,1KG-ONT	No	NA	NA	NA	NA	NA	NA
chr11:82293415	chr11-82293415-allele772710-1	DEL	54	NA	0.0022692889561270802,0.004322766570605188,0.000992063492063492,0.0019880715705765406,0.0	NA	NA	NA	NA	NA	NA	NA	NA	NA	NA	No	NA	HPRC,HGSVC,1KG-ONT	No	NA	NA	NA	NA	NA	NA
chr11:82293437	chr11-82293437-allele772724-1	DEL	52	NA	0.02118003025718608,0.005763688760806916,0.008928571428571428,0.0019880715705765406,0.007157464212678937	0.0110809	NA	NA	NA	NA	NA	NA	NA	NA	NA	No	NA	HPRC,HGSVC,1KG-ONT	No	NA	NA	NA	NA	NA	NA
chr11:82293437	chr11-82293437-allele772726-1	DEL	60	NA	0.0037821482602118004,0.0,0.011904761904761904,0.0,0.0081799591002045	NA	NA	NA	NA	NA	NA	NA	NA	NA	NA	No	NA	HPRC,HGSVC,1KG-ONT	No	NA	NA	NA	NA	NA	NA
chr11:82293437	chr11-82293437-allele772725-1	DEL	56	NA	0.0,0.0,0.001984126984126984,0.0,0.0	NA	NA	NA	NA	NA	NA	NA	NA	NA	NA	No	NA	HPRC,HGSVC,1KG-ONT	No	NA	NA	NA	NA	NA	NA
chr11:82293466	chr11-82293466-allele772735-1	DEL	71	NA	0.0,0.0,0.002976190476190476,0.0,0.0	NA	NA	NA	NA	NA	NA	NA	NA	NA	NA	No	NA	HPRC,HGSVC,1KG-ONT	No	NA	NA	NA	NA	NA	NA
chr11:82293481	chr11-82293481-allele772744-1	DEL	72	NA	0.0,0.0,0.0,0.0009940357852882703,0.005112474437627812	0.000593574	NA	NA	NA	NA	NA	NA	NA	NA	NA	No	NA	HPRC,HGSVC,1KG-ONT	No	NA	NA	NA	NA	NA	NA
chr11:82293483	chr11-82293483-allele772746-1	DEL	76	NA	0.0,0.001440922190201729,0.0,0.0009940357852882703,0.0010224948875255625	3.94758e-05	NA	NA	NA	NA	NA	NA	NA	NA	NA	No	NA	HPRC,HGSVC,1KG-ONT	No	NA	NA	NA	NA	NA	NA
chr11:82293485	chr11-82293485-allele772747-1	DEL	64	NA	0.0,0.0,0.01984126984126984,0.0,0.0	0.00313171	NA	NA	NA	NA	NA	NA	NA	NA	NA	No	NA	HPRC,HGSVC,1KG-ONT	No	NA	NA	NA	NA	NA	NA
chr11:82293489	chr11-82293489-allele772750-1	DEL	52	NA	0.0022692889561270802,0.002881844380403458,0.007936507936507936,0.006958250497017893,0.003067484662576687	0.000578042	NA	NA	NA	NA	NA	NA	NA	NA	NA	No	NA	HPRC,HGSVC,1KG-ONT	No	NA	NA	NA	NA	NA	NA
chr11:82293489	chr11-82293489-allele772751-1	DEL	56	NA	0.0015128593040847202,0.01585014409221902,0.022817460317460316,0.0019880715705765406,0.014314928425357873	0.00645469	NA	NA	NA	NA	NA	NA	NA	NA	NA	No	NA	HPRC,HGSVC,1KG-ONT	No	NA	NA	NA	NA	NA	NA
chr11:82293489	chr11-82293489-allele772752-1	DEL	60	NA	0.0015128593040847202,0.0,0.0,0.004970178926441352,0.003067484662576687	NA	NA	NA	NA	NA	NA	NA	NA	NA	NA	No	NA	HPRC,HGSVC,1KG-ONT	No	NA	NA	NA	NA	NA	NA
chr11:82293501	chr11-82293501-allele772754-1	DEL	52	NA	0.0,0.0,0.0,0.0,0.0010224948875255625	NA	NA	NA	NA	NA	NA	NA	NA	NA	NA	No	NA	HPRC,HGSVC,1KG-ONT	No	NA	NA	NA	NA	NA	NA
chr11:82293572	chr11-82293572-allele772778-1	DEL	57	NA	0.0,0.001440922190201729,0.0,0.0019880715705765406,0.0	3.94758e-05	NA	NA	NA	NA	NA	NA	NA	NA	NA	No	NA	HPRC,HGSVC,1KG-ONT	No	NA	NA	NA	NA	NA	NA
chr11:82353526	chr11-82353526-allele773215-78	INS	77	NA	0.012859304084720122,0.001440922190201729,0.0,0.002982107355864811,0.002044989775051125	0.0131809	NA	NA	NA	NA	NA	NA	NA	NA	NA	No	NA	HPRC,HGSVC,1KG-ONT	No	NA	NA	NA	NA	NA	NA
chr11:82353526	chr11-82353526-allele773228-69	INS	68	NA	0.009077155824508321,0.001440922190201729,0.0,0.0,0.0	0.0143383	NA	NA	NA	NA	NA	NA	NA	NA	NA	No	NA	HPRC,HGSVC,1KG-ONT	No	NA	NA	NA	NA	NA	NA
chr11:82353526	chr11-82353526-allele773204-54	INS	53	NA	0.00832072617246596,0.02881844380403458,0.003968253968253968,0.0,0.005112474437627812	NA	NA	NA	NA	NA	NA	NA	NA	NA	NA	No	NA	HPRC,HGSVC,1KG-ONT	No	NA	NA	NA	NA	NA	NA
chr11:82353526	chr11-82353526-allele773206-71	INS	70	NA	0.06580937972768533,0.010086455331412104,0.0,0.004970178926441352,0.0010224948875255625	0.0929624	NA	NA	NA	NA	NA	NA	NA	NA	NA	No	NA	HPRC,HGSVC,1KG-ONT	No	NA	NA	NA	NA	NA	NA
chr11:82353526	chr11-82353526-allele773212-58	INS	57	NA	0.0,0.0,0.0,0.0,0.015337423312883436	0.00218897	NA	NA	NA	NA	NA	NA	NA	NA	NA	No	NA	HPRC,HGSVC,1KG-ONT	No	NA	NA	NA	NA	NA	NA
chr11:82353526	chr11-82353526-allele773203-79	INS	78	NA	0.007564296520423601,0.011527377521613832,0.06547619047619048,0.005964214711729622,0.03680981595092025	0.0109356	NA	NA	NA	NA	NA	NA	NA	NA	NA	No	NA	HPRC,HGSVC,1KG-ONT	No	NA	NA	NA	NA	NA	NA
chr11:82353526	chr11-82353526-allele773229-67	INS	66	NA	0.007564296520423601,0.0,0.0,0.0,0.0	0.0137297	NA	NA	NA	NA	NA	NA	NA	NA	NA	No	NA	HPRC,HGSVC,1KG-ONT	No	NA	NA	NA	NA	NA	NA
chr11:82353526	chr11-82353526-allele773208-65	INS	64	NA	0.02042360060514372,0.0,0.0,0.0,0.0	0.0375102	NA	NA	NA	NA	NA	NA	NA	NA	NA	No	NA	HPRC,HGSVC,1KG-ONT	No	NA	NA	NA	NA	NA	NA
chr11:82353526	chr11-82353526-allele773205-77	INS	76	NA	0.0015128593040847202,0.011527377521613832,0.030753968253968252,0.006958250497017893,0.009202453987730062	0.00732128	NA	NA	NA	NA	NA	NA	NA	NA	NA	No	NA	HPRC,HGSVC,1KG-ONT	No	NA	NA	NA	NA	NA	NA
chr11:82353526	chr11-82353526-allele773211-85	INS	84	NA	0.0030257186081694403,0.0,0.025793650793650792,0.0,0.0	0.000644375	NA	NA	NA	NA	NA	NA	NA	NA	NA	No	NA	HPRC,HGSVC,1KG-ONT	No	NA	NA	NA	NA	NA	NA
chr11:82353526	chr11-82353526-allele773225-71	INS	70	NA	0.0045385779122541605,0.0,0.0,0.0,0.0	0.00805514	NA	NA	NA	NA	NA	NA	NA	NA	NA	No	NA	HPRC,HGSVC,1KG-ONT	No	NA	NA	NA	NA	NA	NA
chr11:82353526	chr11-82353526-allele773221-73	INS	72	NA	0.015128593040847202,0.0,0.0,0.0,0.0	0.0277836	NA	NA	NA	NA	NA	NA	NA	NA	NA	No	NA	HPRC,HGSVC,1KG-ONT	No	NA	NA	NA	NA	NA	NA
chr11:82353526	chr11-82353526-allele773226-69	INS	68	NA	0.007564296520423601,0.001440922190201729,0.0,0.0,0.0	0.0115415	NA	NA	NA	NA	NA	NA	NA	NA	NA	No	NA	HPRC,HGSVC,1KG-ONT	No	NA	NA	NA	NA	NA	NA
chr11:82353526	chr11-82353526-allele773218-79	INS	78	NA	0.0015128593040847202,0.07780979827089338,0.14484126984126985,0.02385685884691849,0.02556237218813906	0.0439345	NA	NA	NA	NA	NA	NA	NA	NA	NA	No	NA	HPRC,HGSVC,1KG-ONT	No	NA	NA	NA	NA	NA	NA
chr11:82353526	chr11-82353526-allele773217-52	INS	51	NA	0.0007564296520423601,0.0,0.000992063492063492,0.0,0.0081799591002045	0.000199544	NA	NA	NA	NA	NA	NA	NA	NA	NA	No	NA	HPRC,HGSVC,1KG-ONT	No	NA	NA	NA	NA	NA	NA
chr11:82353526	chr11-82353526-allele773210-74	INS	73	NA	0.02042360060514372,0.001440922190201729,0.0,0.0019880715705765406,0.0	0.0311794	NA	NA	NA	NA	NA	NA	NA	NA	NA	No	NA	HPRC,HGSVC,1KG-ONT	No	NA	NA	NA	NA	NA	NA
chr11:82353526	chr11-82353526-allele773216-56	INS	55	NA	0.0030257186081694403,0.010086455331412104,0.0,0.008946322067594433,0.0010224948875255625	NA	NA	NA	NA	NA	NA	NA	NA	NA	NA	No	NA	HPRC,HGSVC,1KG-ONT	No	NA	NA	NA	NA	NA	NA
chr11:82353526	chr11-82353526-allele773231-65	INS	64	NA	0.0022692889561270802,0.0,0.0,0.0,0.0	0.00377908	NA	NA	NA	NA	NA	NA	NA	NA	NA	No	NA	HPRC,HGSVC,1KG-ONT	No	NA	NA	NA	NA	NA	NA
chr11:82353526	chr11-82353526-allele773213-67	INS	66	NA	0.0113464447806354,0.002881844380403458,0.0,0.002982107355864811,0.0	0.0119475	NA	NA	NA	NA	NA	NA	NA	NA	NA	No	NA	HPRC,HGSVC,1KG-ONT	No	NA	NA	NA	NA	NA	NA
chr11:82353526	chr11-82353526-allele773207-63	INS	62	NA	0.0045385779122541605,0.002881844380403458,0.000992063492063492,0.008946322067594433,0.0081799591002045	NA	NA	NA	NA	NA	NA	NA	NA	NA	NA	No	NA	HPRC,HGSVC,1KG-ONT	No	NA	NA	NA	NA	NA	NA
chr11:82353526	chr11-82353526-allele773209-83	INS	82	NA	0.015128593040847202,0.0,0.0,0.0,0.0	0.0277836	NA	NA	NA	NA	NA	NA	NA	NA	NA	No	NA	HPRC,HGSVC,1KG-ONT	No	NA	NA	NA	NA	NA	NA
chr11:82379792	chr11-82379792-allele773419-174	INS	173	NA	0.0453857791225416,0.002881844380403458,0.0,0.0,0.0	0.0778205	NA	NA	NA	NA	NA	NA	NA	NA	NA	No	NA	HPRC,HGSVC,1KG-ONT	Yes	NA	NA	NA	NA	NA	NA
chr11:82391330	chr11-82391330-allele773534-329	INS	328	NA	0.04462934947049924,0.001440922190201729,0.0,0.0,0.0	0.0786163	NA	NA	NA	NA	NA	NA	NA	NA	NA	No	NA	HPRC,HGSVC,1KG-ONT	Yes	NA	NA	NA	NA	NA	NA
chr11:82416445	chr11-82416445-allele773789-1	DEL	60	NA	0.006051437216338881,0.03170028818443804,0.017857142857142856,0.030815109343936383,0.032719836400818	0.010329	NA	NA	NA	NA	NA	NA	NA	NA	NA	No	NA	HPRC,HGSVC	No	NA	NA	NA	NA	NA	NA
chr11:82416445	chr11-82416445-allele773791-1	DEL	116	NA	0.009833585476550681,0.07348703170028818,0.006944444444444444,0.09045725646123261,0.02556237218813906	0.0186642	NA	NA	NA	NA	NA	NA	NA	NA	NA	No	NA	HPRC,1KG-ONT	Yes	NA	NA	NA	NA	NA	NA
chr11:82416463	chr11-82416463-allele773799-1	DEL	72	NA	0.0045385779122541605,0.0345821325648415,0.1259920634920635,0.033797216699801194,0.034764826175869123	0.0337407	NA	NA	NA	NA	NA	NA	NA	NA	NA	No	NA	HPRC,HGSVC,1KG-ONT	Yes	NA	NA	NA	NA	NA	NA
chr11:82416463	chr11-82416463-allele773800-1	DEL	100	NA	0.0015128593040847202,0.13112391930835735,0.08928571428571429,0.03479125248508946,0.07770961145194274	0.0522791	NA	NA	NA	NA	NA	NA	NA	NA	NA	No	NA	HPRC,HGSVC,1KG-ONT	Yes	NA	NA	NA	NA	NA	NA
chr11:82416476	chr11-82416476-allele773809-137	INS	136	NA	0.047655068078668684,0.008645533141210375,0.013888888888888888,0.012922465208747515,0.00408997955010225	0.0348569	NA	NA	NA	NA	NA	NA	NA	NA	NA	No	NA	HPRC,HGSVC,1KG-ONT	Yes	NA	NA	NA	NA	NA	NA
chr11:82416476	chr11-82416476-allele773805-177	INS	176	NA	0.0,0.007204610951008645,0.0,0.0,0.0010224948875255625	0.000593574	NA	NA	NA	NA	NA	NA	NA	NA	NA	No	NA	HPRC,HGSVC,1KG-ONT	Yes	NA	NA	NA	NA	NA	NA
chr11:82416476	chr11-82416476-allele773806-53	INS	52	NA	0.0030257186081694403,0.005763688760806916,0.0,0.006958250497017893,0.0	NA	NA	NA	NA	NA	NA	NA	NA	NA	NA	No	NA	HPRC,HGSVC	Yes	NA	NA	NA	NA	NA	NA
chr11:82416476	chr11-82416476-allele773810-165	INS	164	NA	0.06656580937972768,0.005763688760806916,0.021825396825396824,0.0019880715705765406,0.009202453987730062	0.0626092	NA	NA	NA	NA	NA	NA	NA	NA	NA	No	NA	HPRC,HGSVC	Yes	NA	NA	NA	NA	NA	NA
chr11:82416476	chr11-82416476-allele773807-81	INS	80	NA	0.019667170953101363,0.043227665706051875,0.00992063492063492,0.040755467196819085,0.03067484662576687	0.0015038	NA	NA	NA	NA	NA	NA	NA	NA	NA	No	NA	HPRC,HGSVC,1KG-ONT	Yes	NA	NA	NA	NA	NA	NA
chr11:82416476	chr11-82416476-allele773804-151	INS	150	NA	0.0022692889561270802,0.001440922190201729,0.0,0.0009940357852882703,0.0	0.000980669	NA	NA	NA	NA	NA	NA	NA	NA	NA	No	NA	HPRC,HGSVC,1KG-ONT	Yes	NA	NA	NA	NA	NA	NA
chr11:82416476	chr11-82416476-allele773811-193	INS	192	NA	0.0,0.0,0.0,0.0019880715705765406,0.0	NA	NA	NA	NA	NA	NA	NA	NA	NA	NA	No	NA	HPRC,HGSVC,1KG-ONT	Yes	NA	NA	NA	NA	NA	NA
chr11:82416476	chr11-82416476-allele773808-109	INS	108	NA	0.1422087745839637,0.012968299711815562,0.0,0.03180914512922465,0.011247443762781187	0.161559	NA	NA	NA	NA	NA	NA	NA	NA	NA	No	NA	HPRC,HGSVC,1KG-ONT	Yes	NA	NA	NA	NA	NA	NA
chr11:82416479	chr11-82416479-allele773813-57	INS	56	NA	0.0007564296520423601,0.001440922190201729,0.00496031746031746,0.005964214711729622,0.002044989775051125	0.00103615	NA	NA	NA	NA	NA	NA	NA	NA	NA	No	NA	HPRC,HGSVC	Yes	NA	NA	NA	NA	NA	NA
chr11:82416479	chr11-82416479-allele773812-289	INS	288	NA	0.0015128593040847202,0.0,0.0,0.0,0.0	0.00234988	NA	NA	NA	NA	NA	NA	NA	NA	NA	No	NA	1KG-ONT	Yes	NA	NA	NA	NA	NA	NA
chr11:82416487	chr11-82416487-allele773819-125	INS	124	NA	0.009077155824508321,0.0,0.0,0.0009940357852882703,0.003067484662576687	0.00939841	NA	NA	NA	NA	NA	NA	NA	NA	NA	No	NA	HPRC,HGSVC,1KG-ONT	Yes	NA	NA	NA	NA	NA	NA
chr11:82416558	chr11-82416558-allele773837-141	INS	140	NA	0.0022692889561270802,0.004322766570605188,0.007936507936507936,0.0,0.0	NA	NA	NA	NA	NA	NA	NA	NA	NA	NA	No	NA	HPRC,HGSVC,1KG-ONT	No	NA	NA	NA	NA	NA	NA
chr11:82416558	chr11-82416558-allele773836-169	INS	168	NA	0.0007564296520423601,0.0,0.003968253968253968,0.0,0.0	NA	NA	NA	NA	NA	NA	NA	NA	NA	NA	No	NA	HPRC,HGSVC	Yes	NA	NA	NA	NA	NA	NA
chr11:82416558	chr11-82416558-allele773838-113	INS	112	NA	0.0015128593040847202,0.0,0.0,0.0019880715705765406,0.0	7.61513e-05	NA	NA	NA	NA	NA	NA	NA	NA	NA	No	NA	HPRC,HGSVC,1KG-ONT	No	NA	NA	NA	NA	NA	NA
chr11:82416559	chr11-82416559-allele773840-1	DEL	60	NA	0.0015128593040847202,0.004322766570605188,0.11805555555555555,0.005964214711729622,0.013292433537832311	0.0233058	NA	NA	NA	NA	NA	NA	NA	NA	NA	No	NA	HPRC,HGSVC	No	NA	NA	NA	NA	NA	NA
chr11:82416586	chr11-82416586-allele773844-145	INS	144	NA	0.0,0.004322766570605188,0.018849206349206348,0.0009940357852882703,0.007157464212678937	0.00486508	NA	NA	NA	NA	NA	NA	NA	NA	NA	No	NA	HPRC,HGSVC,1KG-ONT	No	NA	NA	NA	NA	NA	NA
chr11:82416652	chr11-82416652-allele773866-119	INS	118	NA	0.0,0.0,0.0,0.0,0.00408997955010225	0.000224143	NA	NA	NA	NA	NA	NA	NA	NA	NA	No	NA	HPRC,HGSVC,1KG-ONT	Yes	NA	NA	NA	NA	NA	NA
chr11:82416653	chr11-82416653-allele773871-93	INS	92	NA	0.00680786686838124,0.01585014409221902,0.011904761904761904,0.014910536779324055,0.017382413087934562	0.00198545	NA	NA	NA	NA	NA	NA	NA	NA	NA	No	NA	HPRC,HGSVC,1KG-ONT	Yes	NA	NA	NA	NA	NA	NA
chr11:82416654	chr11-82416654-allele773873-63	INS	62	NA	0.009077155824508321,0.001440922190201729,0.0,0.0,0.0010224948875255625	0.0124585	NA	NA	NA	NA	NA	NA	NA	NA	NA	No	NA	HPRC,HGSVC	No	NA	NA	NA	NA	NA	NA
chr11:82416654	chr11-82416654-allele773872-119	INS	118	NA	0.0045385779122541605,0.001440922190201729,0.0,0.0009940357852882703,0.0010224948875255625	0.00334747	NA	NA	NA	NA	NA	NA	NA	NA	NA	No	NA	HPRC,HGSVC,1KG-ONT	Yes	NA	NA	NA	NA	NA	NA
chr11:82416654	chr11-82416654-allele773876-91	INS	90	NA	0.0,0.0,0.005952380952380952,0.0,0.0	0.000422056	NA	NA	NA	NA	NA	NA	NA	NA	NA	No	NA	HPRC,HGSVC,1KG-ONT	Yes	NA	NA	NA	NA	NA	NA
chr11:82416683	chr11-82416683-allele773889-239	INS	238	NA	0.0022692889561270802,0.0,0.0,0.0,0.0	0.00377908	NA	NA	NA	NA	NA	NA	NA	NA	NA	No	NA	HPRC,1KG-ONT	Yes	NA	NA	NA	NA	NA	NA
chr11:82421171	chr11-82421171-allele773934-1	DEL	369	NA	0.1059001512859304,0.040345821325648415,0.026785714285714284,0.05964214711729622,0.08793456032719836	0.0200365	NA	NA	NA	NA	NA	NA	NA	NA	NA	No	NA	HPRC,HGSVC,1KG-ONT	Yes	NA	NA	NA	NA	NA	NA
chr11:82506184	chr11-82506184-allele774477-330	INS	329	NA	0.0007564296520423601,0.0,0.0,0.0,0.0	0.000918741	NA	NA	NA	NA	NA	NA	NA	NA	NA	No	NA	HGSVC,1KG-ONT	Yes	NA	NA	NA	NA	NA	NA
chr11:82510785	chr11-82510785-allele774518-1	DEL	106	NA	0.09682299546142209,0.06772334293948126,0.000992063492063492,0.0874751491053678,0.024539877300613498	0.0253935	NA	NA	NA	NA	NA	NA	NA	NA	NA	No	NA	HPRC,HGSVC,1KG-ONT	Yes	NA	NA	NA	NA	NA	NA
chr11:82515220	chr11-82515220-allele774577-343	INS	342	NA	0.00832072617246596,0.0,0.0,0.0009940357852882703,0.0	0.0129393	NA	NA	NA	NA	NA	NA	NA	NA	NA	No	NA	No	Yes	NA	NA	NA	NA	NA	NA
chr11:82540178	chr11-82540178-allele774841-53	INS	52	NA	0.0,0.0,0.000992063492063492,0.0,0.0	NA	NA	NA	NA	NA	NA	NA	NA	NA	NA	No	NA	No	No	NA	NA	NA	NA	NA	NA
chr11:82595841	chr11-82595841-allele775451-1	DEL	317	NA	0.0680786686838124,0.008645533141210375,0.0,0.0009940357852882703,0.002044989775051125	0.103602	NA	NA	NA	NA	NA	NA	NA	NA	NA	No	NA	HPRC,HGSVC,1KG-ONT	Yes	NA	NA	NA	NA	NA	NA
chr11:82602826	chr11-82602826-allele775532-202	INS	201	NA	0.0030257186081694403,0.0,0.0,0.0,0.0	0.00520636	NA	NA	NA	NA	NA	NA	NA	NA	NA	No	NA	HPRC,1KG-ONT	Yes	NA	NA	NA	NA	NA	NA
chr11:82624957	chr11-82624957-allele775801-187	INS	186	NA	0.01739788199697428,0.001440922190201729,0.0,0.0,0.0	0.0296959	NA	NA	NA	NA	NA	NA	NA	NA	NA	No	NA	HPRC,HGSVC	No	NA	NA	NA	NA	NA	NA
chr11:82624957	chr11-82624957-allele775802-218	INS	217	NA	0.0022692889561270802,0.0,0.0,0.0,0.0	0.00377908	NA	NA	NA	NA	NA	NA	NA	NA	NA	No	NA	HPRC,HGSVC	No	NA	NA	NA	NA	NA	NA
chr11:82624957	chr11-82624957-allele775796-156	INS	155	NA	0.01588502269288956,0.0,0.0,0.0009940357852882703,0.0	0.0269135	NA	NA	NA	NA	NA	NA	NA	NA	NA	No	NA	HPRC,HGSVC	No	NA	NA	NA	NA	NA	NA
chr11:82624957	chr11-82624957-allele775800-94	INS	93	NA	0.030257186081694403,0.037463976945244955,0.000992063492063492,0.007952286282306162,0.013292433537832311	0.00802483	NA	NA	NA	NA	NA	NA	NA	NA	NA	No	NA	HPRC,HGSVC	No	NA	NA	NA	NA	NA	NA
chr11:82624957	chr11-82624957-allele775794-63	INS	62	NA	0.0015128593040847202,0.0,0.0,0.0,0.0	0.00234988	NA	NA	NA	NA	NA	NA	NA	NA	NA	No	NA	HPRC,HGSVC,1KG-ONT	No	NA	NA	NA	NA	NA	NA
chr11:82624957	chr11-82624957-allele775799-63	INS	62	NA	0.0,0.005763688760806916,0.003968253968253968,0.012922465208747515,0.00408997955010225	0.00410959	NA	NA	NA	NA	NA	NA	NA	NA	NA	No	NA	HPRC,HGSVC,1KG-ONT	No	NA	NA	NA	NA	NA	NA
chr11:82625027	chr11-82625027-allele775817-210	INS	209	NA	0.0037821482602118004,0.0,0.0,0.0,0.0	0.00663171	NA	NA	NA	NA	NA	NA	NA	NA	NA	No	NA	HPRC,HGSVC	No	NA	NA	NA	NA	NA	NA
chr11:82625058	chr11-82625058-allele775827-55	INS	54	NA	0.00680786686838124,0.002881844380403458,0.00496031746031746,0.0,0.0	0.00326485	NA	NA	NA	NA	NA	NA	NA	NA	NA	No	NA	HPRC,HGSVC,1KG-ONT	No	NA	NA	NA	NA	NA	NA
chr11:82625058	chr11-82625058-allele775828-63	INS	62	NA	0.03479576399394856,0.001440922190201729,0.000992063492063492,0.0019880715705765406,0.0	0.0550495	NA	NA	NA	NA	NA	NA	NA	NA	NA	No	NA	HPRC,HGSVC,1KG-ONT	No	NA	NA	NA	NA	NA	NA
chr11:82625071	chr11-82625071-allele775832-57	INS	56	NA	0.0015128593040847202,0.0,0.0,0.0009940357852882703,0.0	0.00077342	NA	NA	NA	NA	NA	NA	NA	NA	NA	No	NA	HPRC,HGSVC,1KG-ONT	No	NA	NA	NA	NA	NA	NA
chr11:82625071	chr11-82625071-allele775833-212	INS	211	NA	0.0030257186081694403,0.0,0.0,0.0,0.0	0.00520636	NA	NA	NA	NA	NA	NA	NA	NA	NA	No	NA	HPRC,HGSVC	No	NA	NA	NA	NA	NA	NA
chr11:82625114	chr11-82625114-allele775846-65	INS	64	NA	0.0045385779122541605,0.004322766570605188,0.023809523809523808,0.0019880715705765406,0.0081799591002045	0.00126606	NA	NA	NA	NA	NA	NA	NA	NA	NA	No	NA	HPRC,HGSVC,1KG-ONT	No	NA	NA	NA	NA	NA	NA
chr11:82625114	chr11-82625114-allele775845-65	INS	64	NA	0.006051437216338881,0.0,0.0,0.0,0.0	0.0108963	NA	NA	NA	NA	NA	NA	NA	NA	NA	No	NA	HPRC,HGSVC,1KG-ONT	No	NA	NA	NA	NA	NA	NA
chr11:82625118	chr11-82625118-allele775849-1	DEL	62	NA	0.0,0.001440922190201729,0.0,0.0009940357852882703,0.0	NA	NA	NA	NA	NA	NA	NA	NA	NA	NA	No	NA	No	No	NA	NA	NA	NA	NA	NA
chr11:82625118	chr11-82625118-allele775848-94	INS	93	NA	0.0037821482602118004,0.001440922190201729,0.0,0.0,0.0	0.00462462	NA	NA	NA	NA	NA	NA	NA	NA	NA	No	NA	HPRC,HGSVC	No	NA	NA	NA	NA	NA	NA
chr11:82625118	chr11-82625118-allele775854-63	INS	62	NA	0.0,0.0,0.00496031746031746,0.0,0.0	0.000408842	NA	NA	NA	NA	NA	NA	NA	NA	NA	No	NA	HPRC,HGSVC,1KG-ONT	No	NA	NA	NA	NA	NA	NA
chr11:82625118	chr11-82625118-allele775847-63	INS	62	NA	0.0030257186081694403,0.0,0.0,0.0,0.0	0.00520636	NA	NA	NA	NA	NA	NA	NA	NA	NA	No	NA	HPRC,HGSVC,1KG-ONT	No	NA	NA	NA	NA	NA	NA
chr11:82625272	chr11-82625272-allele775880-63	INS	62	NA	0.0007564296520423601,0.0,0.0,0.0,0.0	0.000918741	NA	NA	NA	NA	NA	NA	NA	NA	NA	No	NA	HPRC,HGSVC,1KG-ONT	No	NA	NA	NA	NA	NA	NA
chr11:82625595	chr11-82625595-allele775934-85	INS	84	NA	0.0007564296520423601,0.0,0.0,0.0,0.0	0.000918741	NA	NA	NA	NA	NA	NA	NA	NA	NA	No	NA	HPRC,HGSVC	Yes	NA	NA	NA	NA	NA	NA
chr11:82625617	chr11-82625617-allele775945-138	INS	137	NA	0.0030257186081694403,0.0,0.0,0.0009940357852882703,0.0	0.00328379	NA	NA	NA	NA	NA	NA	NA	NA	NA	No	NA	HPRC,HGSVC,1KG-ONT	Yes	NA	NA	NA	NA	NA	NA
chr11:82625619	chr11-82625619-allele775970-266	INS	265	NA	0.0007564296520423601,0.0,0.0,0.0,0.0	0.000918741	NA	NA	NA	NA	NA	NA	NA	NA	NA	No	NA	HPRC,HGSVC,1KG-ONT	Yes	NA	NA	NA	NA	NA	NA
chr11:82625619	chr11-82625619-allele775967-235	INS	234	NA	0.0007564296520423601,0.001440922190201729,0.000992063492063492,0.0,0.0010224948875255625	NA	NA	NA	NA	NA	NA	NA	NA	NA	NA	No	NA	HPRC,HGSVC,1KG-ONT	Yes	NA	NA	NA	NA	NA	NA
chr11:82625619	chr11-82625619-allele775948-173	INS	172	NA	0.0015128593040847202,0.0,0.0,0.0,0.0	0.00234988	NA	NA	NA	NA	NA	NA	NA	NA	NA	No	NA	HPRC,HGSVC,1KG-ONT	Yes	NA	NA	NA	NA	NA	NA
chr11:82625619	chr11-82625619-allele775955-582	INS	581	NA	0.0022692889561270802,0.0,0.0,0.0,0.0	0.00377908	NA	NA	NA	NA	NA	NA	NA	NA	NA	No	NA	HPRC,HGSVC	Yes	NA	NA	NA	NA	NA	NA
chr11:82625619	chr11-82625619-allele775949-206	INS	205	NA	0.0,0.0,0.000992063492063492,0.004970178926441352,0.0	0.000593574	NA	NA	NA	NA	NA	NA	NA	NA	NA	No	NA	HPRC,HGSVC,1KG-ONT	Yes	NA	NA	NA	NA	NA	NA
chr11:82625619	chr11-82625619-allele775971-295	INS	294	NA	0.0,0.0,0.001984126984126984,0.0009940357852882703,0.0	3.94758e-05	NA	NA	NA	NA	NA	NA	NA	NA	NA	No	NA	HPRC,HGSVC,1KG-ONT	Yes	NA	NA	NA	NA	NA	NA
chr11:82625619	chr11-82625619-allele775980-332	INS	331	NA	0.0022692889561270802,0.0,0.0,0.0,0.0	0.00377908	NA	NA	NA	NA	NA	NA	NA	NA	NA	No	NA	HPRC,HGSVC,1KG-ONT	Yes	NA	NA	NA	NA	NA	NA
chr11:82625619	chr11-82625619-allele775952-489	INS	488	NA	0.030257186081694403,0.002881844380403458,0.00496031746031746,0.0,0.0	0.0416395	NA	NA	NA	NA	NA	NA	NA	NA	NA	No	NA	HPRC,HGSVC	Yes	NA	NA	NA	NA	NA	NA
chr11:82625619	chr11-82625619-allele775947-615	INS	614	NA	0.00529500756429652,0.0,0.0,0.0,0.0	0.00947665	NA	NA	NA	NA	NA	NA	NA	NA	NA	No	NA	HPRC,HGSVC	Yes	NA	NA	NA	NA	NA	NA
chr11:82625619	chr11-82625619-allele775974-301	INS	300	NA	0.0,0.0,0.001984126984126984,0.0,0.002044989775051125	0.000224143	NA	NA	NA	NA	NA	NA	NA	NA	NA	No	NA	HPRC,HGSVC,1KG-ONT	Yes	NA	NA	NA	NA	NA	NA
chr11:82625619	chr11-82625619-allele775966-204	INS	203	NA	0.0022692889561270802,0.001440922190201729,0.007936507936507936,0.008946322067594433,0.0	0.000306318	NA	NA	NA	NA	NA	NA	NA	NA	NA	No	NA	HPRC,HGSVC,1KG-ONT	Yes	NA	NA	NA	NA	NA	NA
chr11:82625619	chr11-82625619-allele775960-431	INS	430	NA	0.024205748865355523,0.01440922190201729,0.007936507936507936,0.02485089463220676,0.014314928425357873	0.00167105	NA	NA	NA	NA	NA	NA	NA	NA	NA	No	NA	HPRC,HGSVC	Yes	NA	NA	NA	NA	NA	NA
chr11:82625619	chr11-82625619-allele775951-336	INS	335	NA	0.014372163388804841,0.018731988472622477,0.020833333333333332,0.012922465208747515,0.014314928425357873	NA	NA	NA	NA	NA	NA	NA	NA	NA	NA	No	NA	HPRC,HGSVC,1KG-ONT	Yes	NA	NA	NA	NA	NA	NA
chr11:82625619	chr11-82625619-allele775962-522	INS	521	NA	0.0022692889561270802,0.0,0.0,0.0,0.0081799591002045	NA	NA	NA	NA	NA	NA	NA	NA	NA	NA	No	NA	HPRC,HGSVC	Yes	NA	NA	NA	NA	NA	NA
chr11:82625619	chr11-82625619-allele775961-458	INS	457	NA	0.019667170953101363,0.010086455331412104,0.001984126984126984,0.014910536779324055,0.016359918200409	0.00244565	NA	NA	NA	NA	NA	NA	NA	NA	NA	No	NA	HPRC,HGSVC	Yes	NA	NA	NA	NA	NA	NA
chr11:82625619	chr11-82625619-allele775956-280	INS	279	NA	0.0,0.010086455331412104,0.002976190476190476,0.002982107355864811,0.003067484662576687	0.00244266	NA	NA	NA	NA	NA	NA	NA	NA	NA	No	NA	HPRC,HGSVC,1KG-ONT	Yes	NA	NA	NA	NA	NA	NA
chr11:82625619	chr11-82625619-allele775972-297	INS	296	NA	0.0037821482602118004,0.0,0.0,0.0,0.0	0.00663171	NA	NA	NA	NA	NA	NA	NA	NA	NA	No	NA	HPRC,HGSVC,1KG-ONT	Yes	NA	NA	NA	NA	NA	NA
chr11:82625619	chr11-82625619-allele775981-334	INS	333	NA	0.0037821482602118004,0.0,0.000992063492063492,0.0019880715705765406,0.0	0.00211772	NA	NA	NA	NA	NA	NA	NA	NA	NA	No	NA	HPRC,HGSVC,1KG-ONT	Yes	NA	NA	NA	NA	NA	NA
chr11:82625619	chr11-82625619-allele775978-328	INS	327	NA	0.006051437216338881,0.0,0.008928571428571428,0.002982107355864811,0.0	0.000470554	NA	NA	NA	NA	NA	NA	NA	NA	NA	No	NA	HPRC,HGSVC,1KG-ONT	Yes	NA	NA	NA	NA	NA	NA
chr11:82625619	chr11-82625619-allele775953-81	INS	80	NA	0.00529500756429652,0.0,0.0,0.0,0.0	0.00947665	NA	NA	NA	NA	NA	NA	NA	NA	NA	No	NA	HPRC,HGSVC	Yes	NA	NA	NA	NA	NA	NA
chr11:82625619	chr11-82625619-allele775958-367	INS	366	NA	0.0264750378214826,0.09798270893371758,0.022817460317460316,0.09045725646123261,0.041922290388548056	0.0112419	NA	NA	NA	NA	NA	NA	NA	NA	NA	No	NA	HPRC,HGSVC,1KG-ONT	Yes	NA	NA	NA	NA	NA	NA
chr11:82625619	chr11-82625619-allele775977-326	INS	325	NA	0.0,0.008645533141210375,0.008928571428571428,0.014910536779324055,0.014314928425357873	0.00761383	NA	NA	NA	NA	NA	NA	NA	NA	NA	No	NA	HPRC,HGSVC,1KG-ONT	Yes	NA	NA	NA	NA	NA	NA
chr11:82625619	chr11-82625619-allele775983-363	INS	362	NA	0.0007564296520423601,0.0,0.0,0.0,0.0	0.000918741	NA	NA	NA	NA	NA	NA	NA	NA	NA	No	NA	HPRC,HGSVC,1KG-ONT	Yes	NA	NA	NA	NA	NA	NA
chr11:82625619	chr11-82625619-allele775976-307	INS	306	NA	0.0015128593040847202,0.11815561959654179,0.00992063492063492,0.007952286282306162,0.014314928425357873	0.0183142	NA	NA	NA	NA	NA	NA	NA	NA	NA	No	NA	HPRC,HGSVC,1KG-ONT	Yes	NA	NA	NA	NA	NA	NA
chr11:82625619	chr11-82625619-allele775959-396	INS	395	NA	0.031013615733736764,0.005763688760806916,0.015873015873015872,0.009940357852882704,0.0081799591002045	0.0131553	NA	NA	NA	NA	NA	NA	NA	NA	NA	No	NA	HPRC,HGSVC,1KG-ONT	Yes	NA	NA	NA	NA	NA	NA
chr11:82625619	chr11-82625619-allele775968-239	INS	238	NA	0.0007564296520423601,0.0,0.0,0.005964214711729622,0.0	NA	NA	NA	NA	NA	NA	NA	NA	NA	NA	No	NA	HPRC,HGSVC,1KG-ONT	Yes	NA	NA	NA	NA	NA	NA
chr11:82625619	chr11-82625619-allele775975-303	INS	302	NA	0.00680786686838124,0.001440922190201729,0.0,0.0,0.0	0.0100437	NA	NA	NA	NA	NA	NA	NA	NA	NA	No	NA	HPRC,HGSVC,1KG-ONT	Yes	NA	NA	NA	NA	NA	NA
chr11:82625619	chr11-82625619-allele775963-551	INS	550	NA	0.0015128593040847202,0.0,0.0,0.0,0.0	0.00234988	NA	NA	NA	NA	NA	NA	NA	NA	NA	No	NA	HPRC,HGSVC	Yes	NA	NA	NA	NA	NA	NA
chr11:82625619	chr11-82625619-allele775957-305	INS	304	NA	0.047655068078668684,0.010086455331412104,0.013888888888888888,0.004970178926441352,0.002044989775051125	0.0433003	NA	NA	NA	NA	NA	NA	NA	NA	NA	No	NA	HPRC,HGSVC,1KG-ONT	Yes	NA	NA	NA	NA	NA	NA
chr11:82625619	chr11-82625619-allele775950-237	INS	236	NA	0.014372163388804841,0.004322766570605188,0.000992063492063492,0.0,0.0	0.0185874	NA	NA	NA	NA	NA	NA	NA	NA	NA	No	NA	HPRC,HGSVC,1KG-ONT	Yes	NA	NA	NA	NA	NA	NA
chr11:82625619	chr11-82625619-allele775946-146	INS	145	NA	0.0113464447806354,0.007204610951008645,0.0,0.0,0.0	0.0118964	NA	NA	NA	NA	NA	NA	NA	NA	NA	No	NA	HPRC,HGSVC,1KG-ONT	Yes	NA	NA	NA	NA	NA	NA
chr11:82625619	chr11-82625619-allele775979-330	INS	329	NA	0.0045385779122541605,0.0,0.0,0.0,0.0	0.00805514	NA	NA	NA	NA	NA	NA	NA	NA	NA	No	NA	HPRC,HGSVC,1KG-ONT	Yes	NA	NA	NA	NA	NA	NA
chr11:82625620	chr11-82625620-allele775988-117	INS	116	NA	0.012859304084720122,0.0,0.0,0.0,0.0	0.0235872	NA	NA	NA	NA	NA	NA	NA	NA	NA	No	NA	HPRC,HGSVC	Yes	NA	NA	NA	NA	NA	NA
chr11:82625620	chr11-82625620-allele775989-126	INS	125	NA	0.028744326777609682,0.0,0.0,0.0,0.0	0.0525873	NA	NA	NA	NA	NA	NA	NA	NA	NA	No	NA	HPRC,HGSVC,1KG-ONT	Yes	NA	NA	NA	NA	NA	NA
chr11:82625621	chr11-82625621-allele775990-107	INS	106	NA	0.0015128593040847202,0.001440922190201729,0.003968253968253968,0.0019880715705765406,0.0	NA	NA	NA	NA	NA	NA	NA	NA	NA	NA	No	NA	HPRC,HGSVC	Yes	NA	NA	NA	NA	NA	NA
chr11:82625624	chr11-82625624-allele775997-233	INS	232	NA	0.0030257186081694403,0.0,0.0,0.0009940357852882703,0.0	0.00328379	NA	NA	NA	NA	NA	NA	NA	NA	NA	No	NA	HPRC,HGSVC,1KG-ONT	Yes	NA	NA	NA	NA	NA	NA
chr11:82625624	chr11-82625624-allele775995-269	INS	268	NA	0.0,0.005763688760806916,0.003968253968253968,0.009940357852882704,0.02044989775051125	0.006522	NA	NA	NA	NA	NA	NA	NA	NA	NA	No	NA	HPRC,HGSVC,1KG-ONT	Yes	NA	NA	NA	NA	NA	NA
chr11:82625624	chr11-82625624-allele775996-297	INS	296	NA	0.00529500756429652,0.0,0.0,0.0,0.0	0.00947665	NA	NA	NA	NA	NA	NA	NA	NA	NA	No	NA	HPRC,HGSVC,1KG-ONT	Yes	NA	NA	NA	NA	NA	NA
chr11:82625624	chr11-82625624-allele775992-266	INS	265	NA	0.015128593040847202,0.04755043227665706,0.021825396825396824,0.06560636182902585,0.013292433537832311	0.0069761	NA	NA	NA	NA	NA	NA	NA	NA	NA	No	NA	HPRC,HGSVC,1KG-ONT	Yes	NA	NA	NA	NA	NA	NA
chr11:82625624	chr11-82625624-allele775993-235	INS	234	NA	0.012102874432677761,0.001440922190201729,0.0,0.0,0.0	0.0198755	NA	NA	NA	NA	NA	NA	NA	NA	NA	No	NA	HPRC,HGSVC,1KG-ONT	Yes	NA	NA	NA	NA	NA	NA
chr11:82625624	chr11-82625624-allele775994-238	INS	237	NA	0.0,0.0,0.0,0.0009940357852882703,0.0	NA	NA	NA	NA	NA	NA	NA	NA	NA	NA	No	NA	HPRC,HGSVC,1KG-ONT	Yes	NA	NA	NA	NA	NA	NA
chr11:82625625	chr11-82625625-allele776009-219	INS	218	NA	0.0037821482602118004,0.0,0.0,0.0,0.0	0.00663171	NA	NA	NA	NA	NA	NA	NA	NA	NA	No	NA	HPRC,HGSVC,1KG-ONT	Yes	NA	NA	NA	NA	NA	NA
chr11:82625625	chr11-82625625-allele776002-310	INS	309	NA	0.012859304084720122,0.0,0.0,0.0,0.0	0.0235872	NA	NA	NA	NA	NA	NA	NA	NA	NA	No	NA	HPRC,HGSVC,1KG-ONT	Yes	NA	NA	NA	NA	NA	NA
chr11:82625625	chr11-82625625-allele776004-129	INS	128	NA	0.0022692889561270802,0.0,0.0,0.0,0.0	0.00377908	NA	NA	NA	NA	NA	NA	NA	NA	NA	No	NA	HPRC,HGSVC,1KG-ONT	Yes	NA	NA	NA	NA	NA	NA
chr11:82625625	chr11-82625625-allele776003-250	INS	249	NA	0.019667170953101363,0.0,0.0,0.0,0.0	0.0361263	NA	NA	NA	NA	NA	NA	NA	NA	NA	No	NA	HPRC,HGSVC,1KG-ONT	Yes	NA	NA	NA	NA	NA	NA
chr11:82625625	chr11-82625625-allele776006-157	INS	156	NA	0.0340393343419062,0.001440922190201729,0.0,0.004970178926441352,0.0	0.0500123	NA	NA	NA	NA	NA	NA	NA	NA	NA	No	NA	HPRC,HGSVC,1KG-ONT	Yes	NA	NA	NA	NA	NA	NA
chr11:82625625	chr11-82625625-allele776005-122	INS	121	NA	0.0832072617246596,0.05475504322766571,0.023809523809523808,0.05467196819085487,0.03578732106339468	0.0170241	NA	NA	NA	NA	NA	NA	NA	NA	NA	No	NA	HPRC,HGSVC,1KG-ONT	Yes	NA	NA	NA	NA	NA	NA
chr11:82625625	chr11-82625625-allele776007-188	INS	187	NA	0.006051437216338881,0.0,0.0,0.0,0.0	0.0108963	NA	NA	NA	NA	NA	NA	NA	NA	NA	No	NA	HPRC,HGSVC,1KG-ONT	Yes	NA	NA	NA	NA	NA	NA
chr11:82625625	chr11-82625625-allele775999-219	INS	218	NA	0.0007564296520423601,0.0,0.0,0.0,0.0	0.000918741	NA	NA	NA	NA	NA	NA	NA	NA	NA	No	NA	HPRC,HGSVC,1KG-ONT	Yes	NA	NA	NA	NA	NA	NA
chr11:82625625	chr11-82625625-allele776001-401	INS	400	NA	0.0,0.0,0.0,0.0,0.00408997955010225	0.000224143	NA	NA	NA	NA	NA	NA	NA	NA	NA	No	NA	HPRC,HGSVC,1KG-ONT	Yes	NA	NA	NA	NA	NA	NA
chr11:82625627	chr11-82625627-allele776012-91	INS	90	NA	0.0007564296520423601,0.0,0.0,0.0,0.0	0.000918741	NA	NA	NA	NA	NA	NA	NA	NA	NA	No	NA	HPRC,HGSVC	Yes	NA	NA	NA	NA	NA	NA
chr11:82625629	chr11-82625629-allele776014-99	INS	98	NA	0.0045385779122541605,0.0,0.0,0.0,0.0010224948875255625	0.00598883	NA	NA	NA	NA	NA	NA	NA	NA	NA	No	NA	HPRC,HGSVC	Yes	NA	NA	NA	NA	NA	NA
chr11:82625631	chr11-82625631-allele776015-64	INS	63	NA	0.05446293494704992,0.004322766570605188,0.000992063492063492,0.002982107355864811,0.00408997955010225	0.0769209	NA	NA	NA	NA	NA	NA	NA	NA	NA	No	NA	HGSVC	Yes	NA	NA	NA	NA	NA	NA
chr11:82625631	chr11-82625631-allele776016-99	INS	98	NA	0.00680786686838124,0.001440922190201729,0.0,0.0,0.0	0.0101459	NA	NA	NA	NA	NA	NA	NA	NA	NA	No	NA	HPRC,HGSVC	Yes	NA	NA	NA	NA	NA	NA
chr11:82625633	chr11-82625633-allele776020-60	INS	59	NA	0.02193645990922844,0.03890489913544669,0.03670634920634921,0.02584493041749503,0.0408997955010225	0.00238412	NA	NA	NA	NA	NA	NA	NA	NA	NA	No	NA	HGSVC	Yes	NA	NA	NA	NA	NA	NA
chr11:82637305	chr11-82637305-allele776147-323	INS	322	NA	0.04311649016641452,0.001440922190201729,0.0,0.0,0.0	0.0759874	NA	NA	NA	NA	NA	NA	NA	NA	NA	No	NA	HPRC,HGSVC,1KG-ONT	Yes	NA	NA	NA	NA	NA	NA
chr11:82637305	chr11-82637305-allele776151-344	INS	343	NA	0.0030257186081694403,0.0,0.0,0.0,0.0	0.00520636	NA	NA	NA	NA	NA	NA	NA	NA	NA	No	NA	HPRC,HGSVC,1KG-ONT	Yes	NA	NA	NA	NA	NA	NA
chr11:82637305	chr11-82637305-allele776148-347	INS	346	NA	0.0226928895612708,0.002881844380403458,0.0,0.0009940357852882703,0.0010224948875255625	0.0333901	NA	NA	NA	NA	NA	NA	NA	NA	NA	No	NA	HPRC,HGSVC,1KG-ONT	Yes	NA	NA	NA	NA	NA	NA
chr11:82637305	chr11-82637305-allele776152-346	INS	345	NA	0.0030257186081694403,0.0,0.0,0.0,0.0	0.00520636	NA	NA	NA	NA	NA	NA	NA	NA	NA	No	NA	HPRC,HGSVC,1KG-ONT	Yes	NA	NA	NA	NA	NA	NA
chr11:82639170	chr11-82639170-allele776167-320	INS	319	NA	0.0,0.008645533141210375,0.0,0.0,0.0	0.000593574	NA	NA	NA	NA	NA	NA	NA	NA	NA	No	NA	No	Yes	NA	NA	NA	NA	NA	NA
chr11:82643723	chr11-82643723-allele776227-791	INS	790	NA	0.33661119515885024,0.2420749279538905,0.4146825396825397,0.2624254473161034,0.2955010224948875	0.00117163	NA	NA	NA	NA	NA	NA	NA	NA	NA	No	NA	HPRC,HGSVC,1KG-ONT	No	NA	NA	NA	NA	NA	NA
chr11:82643727	chr11-82643727-allele776235-800	INS	799	NA	0.006051437216338881,0.0,0.0,0.0,0.0	0.0108963	NA	NA	NA	NA	NA	NA	NA	NA	NA	No	NA	HPRC,HGSVC,1KG-ONT	No	NA	NA	NA	NA	NA	NA
chr11:82643727	chr11-82643727-allele776230-800	INS	799	NA	0.13313161875945537,0.07636887608069164,0.044642857142857144,0.06063618290258449,0.050102249488752554	0.0398753	NA	NA	NA	NA	NA	NA	NA	NA	NA	No	NA	HPRC,HGSVC,1KG-ONT	No	NA	NA	NA	NA	NA	NA
chr11:82650044	chr11-82650044-allele776309-1	DEL	62	NA	0.0022692889561270802,0.001440922190201729,0.0,0.003976143141153081,0.005112474437627812	NA	NA	NA	NA	NA	NA	NA	NA	NA	NA	No	NA	HGSVC,1KG-ONT	Yes	NA	NA	NA	NA	NA	NA
chr11:82650103	chr11-82650103-allele776347-51	INS	50	NA	0.0,0.0,0.0,0.0,0.0010224948875255625	NA	NA	NA	NA	NA	NA	NA	NA	NA	NA	No	NA	No	No	NA	NA	NA	NA	NA	NA
chr11:82684215	chr11-82684215-allele776867-55	INS	54	0.9867	0.03252647503782148,0.2579250720461095,0.19246031746031747,0.13220675944333996,0.26993865030674846	0.106427	NA	NA	NA	NA	NA	NA	NA	NA	NA	No	NA	HPRC,HGSVC,1KG-ONT	Yes	NA	Glioblastoma(MIR4300HG, rs11233250, 1E-9, 0.9800289855503795),Lysosomal Pro-X carboxypeptidase levels(MIR4300HG - FAM181B, rs55862501, 3E-12, 0.6637227241448586)	Acquired deformity of toe(5.75%, 1.45%, 4.16, [1.41;12.26], 0.017781),Allergic rhinitis caused by pollen(12.64%, 4.73%, 2.92, [1.43;5.96], 0.005474),Arthropathy of joint of hand(4.60%, 1.31%, 3.62, [1.11;11.8], 0.046394),Carpal tunnel syndrome(17.24%, 9.46%, 1.99, [1.09;3.66], 0.037639),Depressive disorder(28.74%, 18.00%, 1.84, [1.11;3.03], 0.020809),Infection by Trichomonas(4.60%, 1.31%, 3.62, [1.11;11.8], 0.046394),Knee joint effusion(13.79%, 6.96%, 2.14, [1.09;4.18], 0.032018),Lesion of ulnar nerve(5.75%, 1.84%, 3.25, [1.14;9.26], 0.036947),Sensorineural hearing loss(8.05%, 3.29%, 2.58, [1.08;6.14], 0.037348),Menopausal syndrome(11.48%, 4.70%, 2.63, [1.09;6.34], 0.036062)	NA	NA	NA
chr11:82841044	chr11-82841044-allele777880-70	INS	69	NA	0.0045385779122541605,0.011527377521613832,0.001984126984126984,0.006958250497017893,0.005112474437627812	NA	PRCP(2.2351e-12, 1.119)	PRCP(2.2351e-12, 1.119)	NA	NA	NA	NA	NA	NA	NA	No	NA	HPRC,HGSVC,1KG-ONT	No	NA	NA	NA	NA	NA	NA
chr11:82841053	chr11-82841053-allele777883-69	INS	68	NA	0.00529500756429652,0.001440922190201729,0.0,0.0,0.0	0.00723898	PRCP(2.2351e-12, 1.119)	PRCP(2.2351e-12, 1.119)	NA	NA	NA	NA	NA	NA	NA	No	NA	HPRC,HGSVC,1KG-ONT	No	NA	NA	NA	NA	NA	NA
chr11:82841053	chr11-82841053-allele777906-67	INS	66	NA	0.006051437216338881,0.0,0.0,0.0,0.0	0.0108963	PRCP(2.2351e-12, 1.119)	PRCP(2.2351e-12, 1.119)	NA	NA	NA	NA	NA	NA	NA	No	NA	HPRC,HGSVC,1KG-ONT	No	NA	NA	NA	NA	NA	NA
chr11:82841053	chr11-82841053-allele777888-65	INS	64	NA	0.00832072617246596,0.0,0.0,0.0,0.0	0.0151436	PRCP(2.2351e-12, 1.119)	PRCP(2.2351e-12, 1.119)	NA	NA	NA	NA	NA	NA	NA	No	NA	HPRC,HGSVC,1KG-ONT	No	NA	NA	NA	NA	NA	NA
chr11:82841053	chr11-82841053-allele777889-61	INS	60	NA	0.01588502269288956,0.0,0.0,0.0,0.012269938650306749	0.01153	PRCP(2.2351e-12, 1.119)	PRCP(2.2351e-12, 1.119)	NA	NA	NA	NA	NA	NA	NA	No	NA	HPRC,HGSVC,1KG-ONT	No	NA	NA	NA	NA	NA	NA
chr11:82841053	chr11-82841053-allele777881-55	INS	54	NA	0.0037821482602118004,0.001440922190201729,0.0,0.0,0.0	0.00462462	PRCP(2.2351e-12, 1.119)	PRCP(2.2351e-12, 1.119)	NA	NA	NA	NA	NA	NA	NA	No	NA	HPRC,HGSVC,1KG-ONT	No	NA	NA	NA	NA	NA	NA
chr11:82841053	chr11-82841053-allele777887-78	INS	77	NA	0.006051437216338881,0.0,0.0,0.002982107355864811,0.005112474437627812	0.00185071	PRCP(2.2351e-12, 1.119)	PRCP(2.2351e-12, 1.119)	NA	NA	NA	NA	NA	NA	NA	No	NA	HPRC,HGSVC,1KG-ONT	No	NA	NA	NA	NA	NA	NA
chr11:82841053	chr11-82841053-allele777884-73	INS	72	NA	0.007564296520423601,0.001440922190201729,0.0,0.0,0.0	0.0115415	PRCP(2.2351e-12, 1.119)	PRCP(2.2351e-12, 1.119)	NA	NA	NA	NA	NA	NA	NA	No	NA	HPRC,HGSVC,1KG-ONT	No	NA	NA	NA	NA	NA	NA
chr11:82841053	chr11-82841053-allele777890-57	INS	56	NA	0.0022692889561270802,0.0,0.0,0.0,0.0	0.00377908	PRCP(2.2351e-12, 1.119)	PRCP(2.2351e-12, 1.119)	NA	NA	NA	NA	NA	NA	NA	No	NA	HPRC,HGSVC,1KG-ONT	No	NA	NA	NA	NA	NA	NA
chr11:82841053	chr11-82841053-allele777898-90	INS	89	NA	0.0022692889561270802,0.002881844380403458,0.0,0.0,0.0	0.000980669	PRCP(2.2351e-12, 1.119)	PRCP(2.2351e-12, 1.119)	NA	NA	NA	NA	NA	NA	NA	No	NA	HPRC,HGSVC	No	NA	NA	NA	NA	NA	NA
chr11:82841053	chr11-82841053-allele777894-71	INS	70	NA	0.0007564296520423601,0.0,0.0,0.0,0.0	0.000918741	PRCP(2.2351e-12, 1.119)	PRCP(2.2351e-12, 1.119)	NA	NA	NA	NA	NA	NA	NA	No	NA	HPRC,HGSVC,1KG-ONT	No	NA	NA	NA	NA	NA	NA
chr11:82841053	chr11-82841053-allele777882-57	INS	56	NA	0.2344931921331316,0.03602305475504323,0.003968253968253968,0.027833001988071572,0.09100204498977506	0.200815	PRCP(2.2351e-12, 1.119)	PRCP(2.2351e-12, 1.119)	NA	NA	NA	NA	NA	NA	NA	No	NA	HPRC,HGSVC,1KG-ONT	No	NA	NA	NA	NA	NA	NA
chr11:82841053	chr11-82841053-allele777892-88	INS	87	NA	0.009833585476550681,0.0,0.0,0.0,0.0	0.0179657	PRCP(2.2351e-12, 1.119)	PRCP(2.2351e-12, 1.119)	NA	NA	NA	NA	NA	NA	NA	No	NA	HPRC,HGSVC	No	NA	NA	NA	NA	NA	NA
chr11:82841053	chr11-82841053-allele777900-92	INS	91	NA	0.0007564296520423601,0.001440922190201729,0.0,0.0,0.0	NA	PRCP(2.2351e-12, 1.119)	PRCP(2.2351e-12, 1.119)	NA	NA	NA	NA	NA	NA	NA	No	NA	HPRC,HGSVC	No	NA	NA	NA	NA	NA	NA
chr11:82841053	chr11-82841053-allele777886-92	INS	91	NA	0.00680786686838124,0.001440922190201729,0.0,0.0009940357852882703,0.0	0.00840062	PRCP(2.2351e-12, 1.119)	PRCP(2.2351e-12, 1.119)	NA	NA	NA	NA	NA	NA	NA	No	NA	HPRC,HGSVC	No	NA	NA	NA	NA	NA	NA
chr11:82841053	chr11-82841053-allele777893-59	INS	58	NA	0.0037821482602118004,0.004322766570605188,0.0,0.0,0.0010224948875255625	0.00151308	PRCP(2.2351e-12, 1.119)	PRCP(2.2351e-12, 1.119)	NA	NA	NA	NA	NA	NA	NA	No	NA	HPRC,HGSVC,1KG-ONT	No	NA	NA	NA	NA	NA	NA
chr11:82841053	chr11-82841053-allele777885-86	INS	85	NA	0.02193645990922844,0.001440922190201729,0.0,0.0009940357852882703,0.0081799591002045	0.0230512	PRCP(2.2351e-12, 1.119)	PRCP(2.2351e-12, 1.119)	NA	NA	NA	NA	NA	NA	NA	No	NA	HPRC,HGSVC	No	NA	NA	NA	NA	NA	NA
chr11:82882484	chr11-82882484-allele778308-1	DEL	310	NA	0.05597579425113464,0.001440922190201729,0.0,0.0,0.0	0.0983795	PRCP(2.2351e-12, 1.119)	PRCP(2.2351e-12, 1.119)	NA	NA	NA	NA	NA	NA	NA	No	NA	HPRC,HGSVC,1KG-ONT	Yes	NA	NA	NA	NA	NA	NA
chr11:82889004	chr11-82889004-allele778358-1	DEL	118	0.991155	0.3245083207261725,0.14697406340057637,0.00496031746031746,0.040755467196819085,0.1083844580777096	0.236751	PRCP(2.2351e-12, 1.119)	PRCP(2.2351e-12, 1.119)	NA	NA	NA	NA	NA	NA	NA	No	NA	HPRC,HGSVC,1KG-ONT	Yes	NA	Adolescent idiopathic scoliosis(PRCP, rs12289095, 7E-33, 0.7325700660995917)	Astigmatism(4.26%, 8.02%, 0.51, [0.28;0.92], 0.032173),Benign neoplasm of skin(6.27%, 3.12%, 2.08, [1.06;4.05], 0.032794),Contact dermatitis(3.26%, 0.89%, 3.75, [1.21;11.59], 0.024231),Disorders of initiating and maintaining sleep(0.50%, 2.45%, 0.2, [0.04;0.91], 0.024371),Hyperglycemia(8.77%, 4.90%, 1.87, [1.08;3.24], 0.027834),Lumbar spondylolisthesis(4.51%, 1.78%, 2.6, [1.12;6.06], 0.027098),Lymphadenopathy(7.02%, 3.34%, 2.18, [1.15;4.15], 0.018104),Mitral valve disorder(1.50%, 4.45%, 0.33, [0.13;0.82], 0.015541),Non-neoplastic nevus(0.50%, 2.45%, 0.2, [0.04;0.91], 0.024371),Pure hypercholesterolemia(17.79%, 12.69%, 1.49, [1.02;2.17], 0.043505),Thyrotoxicosis(3.76%, 1.34%, 2.88, [1.11;7.51], 0.02697),Ureteric stone(0.50%, 2.45%, 0.2, [0.04;0.91], 0.024371),Viral hepatitis C(2.26%, 0.22%, 10.34, [1.3;81.97], 0.007916),Vitamin deficiency(0.50%, 2.45%, 0.2, [0.04;0.91], 0.024371)	NA	NA	NA
chr11:82889982	chr11-82889982-allele778371-1	DEL	71	NA	0.012859304084720122,0.001440922190201729,0.0,0.0,0.0	0.0212767	PRCP(2.2351e-12, 1.119)	PRCP(2.2351e-12, 1.119)	NA	NA	NA	NA	NA	NA	NA	No	NA	HGSVC	Yes	NA	NA	NA	NA	NA	NA
chr11:82946809	chr11-82946809-allele778717-320	INS	319	NA	0.2118003025718608,0.04755043227665706,0.010912698412698412,0.02186878727634195,0.07770961145194274	0.173476	DDIAS(0.097506, 1.118),PRCP(2.2351e-12, 1.119)	PRCP(2.2351e-12, 1.119)	NA	NA	NA	NA	NA	NA	NA	No	NA	HPRC,HGSVC,1KG-ONT	Yes	NA	NA	NA	NA	NA	NA
chr11:82946809	chr11-82946809-allele778720-319	INS	318	NA	0.0015128593040847202,0.012968299711815562,0.0,0.0,0.0	NA	DDIAS(0.097506, 1.118),PRCP(2.2351e-12, 1.119)	PRCP(2.2351e-12, 1.119)	NA	NA	NA	NA	NA	NA	NA	No	NA	HPRC,HGSVC,1KG-ONT	Yes	NA	NA	NA	NA	NA	NA
chr11:82946809	chr11-82946809-allele778721-321	INS	320	NA	0.00832072617246596,0.0,0.0,0.0,0.0	0.0151436	DDIAS(0.097506, 1.118),PRCP(2.2351e-12, 1.119)	PRCP(2.2351e-12, 1.119)	NA	NA	NA	NA	NA	NA	NA	No	NA	HPRC,HGSVC,1KG-ONT	Yes	NA	NA	NA	NA	NA	NA
chr11:82995272	chr11-82995272-allele779049-92	INS	91	NA	0.0022692889561270802,0.0,0.0,0.0,0.0010224948875255625	0.0019853	RAB30(0.64387, 0.649)	NA	NA	NA	NA	NA	NA	NA	NA	No	NA	HPRC,HGSVC,1KG-ONT	Yes	NA	NA	NA	NA	NA	NA
chr11:83036138	chr11-83036138-allele779390-1	DEL	2456	NA	0.0,0.0,0.0,0.0009940357852882703,0.0	NA	RAB30(0.64387, 0.649)	NA	NA	NA	NA	NA	NA	NA	enhancer	No	NA	No	Yes	NA	NA	NA	NA	NA	NA
chr11:83041457	chr11-83041457-allele779425-315	INS	314	NA	0.024962178517397883,0.0,0.0,0.0,0.0	0.0457756	RAB30(0.64387, 0.649)	NA	NA	NA	NA	NA	NA	NA	NA	No	NA	HPRC,HGSVC	Yes	NA	NA	NA	NA	NA	NA
chr11:83133358	chr11-83133358-allele780151-81	INS	80	NA	0.0,0.002881844380403458,0.016865079365079364,0.0,0.0	0.00288962	NA	NA	NA	NA	NA	NA	NA	NA	NA	Yes	NA	HPRC,HGSVC,1KG-ONT	Yes	NA	NA	NA	NA	NA	NA
chr11:83133478	chr11-83133478-allele780158-1	DEL	50	NA	0.015128593040847202,0.002881844380403458,0.0,0.003976143141153081,0.0010224948875255625	0.01566	NA	NA	NA	NA	NA	NA	NA	NA	NA	Yes	NA	HPRC,1KG-ONT	No	NA	NA	NA	NA	NA	NA
chr11:83316486	chr11-83316486-allele781138-1	DEL	274	NA	0.0,0.0,0.0,0.003976143141153081,0.0	0.000224143	NA	NA	NA	NA	NA	NA	NA	NA	NA	No	NA	No	Yes	NA	NA	NA	NA	NA	NA
chr11:83394673	chr11-83394673-allele781661-308	INS	307	NA	0.0015128593040847202,0.005763688760806916,0.0,0.0,0.0	NA	NA	NA	NA	NA	NA	NA	NA	NA	NA	No	NA	HPRC,HGSVC,1KG-ONT	No	NA	NA	NA	NA	NA	NA
chr11:83394673	chr11-83394673-allele781659-307	INS	306	NA	0.0022692889561270802,0.0,0.001984126984126984,0.0009940357852882703,0.0	0.000371588	NA	NA	NA	NA	NA	NA	NA	NA	NA	No	NA	HPRC,HGSVC,1KG-ONT	No	NA	NA	NA	NA	NA	NA
chr11:83394673	chr11-83394673-allele781663-322	INS	321	NA	0.0015128593040847202,0.001440922190201729,0.0,0.0009940357852882703,0.0	7.61513e-05	NA	NA	NA	NA	NA	NA	NA	NA	NA	No	NA	HPRC,HGSVC,1KG-ONT	No	NA	NA	NA	NA	NA	NA
chr11:83394673	chr11-83394673-allele781660-324	INS	323	NA	0.1021180030257186,0.01440922190201729,0.0,0.002982107355864811,0.0	0.153139	NA	NA	NA	NA	NA	NA	NA	NA	NA	No	NA	HPRC,HGSVC,1KG-ONT	No	NA	NA	NA	NA	NA	NA
chr11:83417355	chr11-83417355-allele781955-1	DEL	7585	NA	0.0030257186081694403,0.0,0.0,0.0,0.0	0.00520636	NA	NA	NA	NA	NA	NA	NA	NA	NA	No	NA	HPRC,HGSVC,1KG-ONT	Yes	NA	NA	NA	NA	NA	NA
chr11:83420069	chr11-83420069-allele781989-1	DEL	58	NA	0.0007564296520423601,0.0,0.0,0.0,0.0	0.000918741	NA	NA	NA	NA	NA	NA	NA	NA	NA	No	NA	No	No	NA	NA	NA	NA	NA	NA
chr11:83432337	chr11-83432337-allele782157-1	DEL	280	0.977858	0.6724659606656581,0.5835734870317003,0.4444444444444444,0.32803180914512925,0.3660531697341513	0.11957	NA	NA	NA	NA	NA	NA	NA	NA	NA	No	NA	HPRC,HGSVC,1KG-ONT	Yes	ENSG00000165490.13(0.0006343813983707649)	NA	NA	NA	NA	NA
chr11:83577484	chr11-83577484-allele783483-55	INS	54	NA	0.012859304084720122,0.0,0.0,0.0,0.0	0.0235872	DLG2(0.99976, 0.444)	NA	NA	NA	NA	NA	NA	NA	NA	No	NA	HPRC,HGSVC	Yes	NA	NA	NA	NA	NA	NA
chr11:83668699	chr11-83668699-allele784009-1	DEL	70	NA	0.007564296520423601,0.020172910662824207,0.0,0.04671968190854871,0.0950920245398773	0.0177272	DLG2(0.99976, 0.444)	NA	NA	NA	NA	NA	NA	NA	NA	No	NA	HPRC	No	NA	NA	NA	NA	NA	NA
chr11:83677680	chr11-83677680-allele784097-330	INS	329	NA	0.0015128593040847202,0.001440922190201729,0.0,0.0,0.0	0.00077342	DLG2(0.99976, 0.444)	NA	NA	NA	NA	NA	NA	NA	NA	No	NA	No	Yes	NA	NA	NA	NA	NA	NA
chr11:83714212	chr11-83714212-allele784451-369	INS	368	NA	0.0,0.01729106628242075,0.034722222222222224,0.0009940357852882703,0.0010224948875255625	0.00846233	DLG2(0.99976, 0.444)	NA	NA	NA	NA	NA	NA	NA	NA	No	NA	HPRC,HGSVC,1KG-ONT	Yes	NA	NA	NA	NA	NA	NA
chr11:83714212	chr11-83714212-allele784450-346	INS	345	NA	0.0,0.004322766570605188,0.015873015873015872,0.004970178926441352,0.002044989775051125	0.00425535	DLG2(0.99976, 0.444)	NA	NA	NA	NA	NA	NA	NA	NA	No	NA	HPRC,HGSVC,1KG-ONT	Yes	NA	NA	NA	NA	NA	NA
chr11:83753612	chr11-83753612-allele784893-1	DEL	3262	NA	0.06883509833585477,0.007204610951008645,0.0,0.0,0.0	0.112288	DLG2(0.99976, 0.444)	NA	NA	NA	NA	NA	NA	NA	NA	No	NA	HPRC,HGSVC	Yes	NA	NA	NA	NA	NA	NA
chr11:83753795	chr11-83753795-allele784898-1	DEL	82	NA	0.0,0.0,0.0,0.011928429423459244,0.0010224948875255625	0.00188759	DLG2(0.99976, 0.444)	NA	NA	NA	NA	NA	NA	NA	NA	No	NA	1KG-ONT	No	NA	NA	NA	NA	NA	NA
chr11:83753799	chr11-83753799-allele784899-65	INS	64	NA	0.0030257186081694403,0.0,0.0,0.0,0.0	0.00520636	DLG2(0.99976, 0.444)	NA	NA	NA	NA	NA	NA	NA	NA	No	NA	HGSVC,1KG-ONT	No	NA	NA	NA	NA	NA	NA
chr11:83753837	chr11-83753837-allele784914-64	INS	63	NA	0.019667170953101363,0.0,0.0,0.0,0.0	0.0360877	DLG2(0.99976, 0.444)	NA	NA	NA	NA	NA	NA	NA	NA	No	NA	HGSVC,1KG-ONT	No	NA	NA	NA	NA	NA	NA
chr11:83753837	chr11-83753837-allele784916-91	INS	90	NA	0.006051437216338881,0.001440922190201729,0.0,0.0,0.0	0.00875367	DLG2(0.99976, 0.444)	NA	NA	NA	NA	NA	NA	NA	NA	No	NA	HGSVC,1KG-ONT	No	NA	NA	NA	NA	NA	NA
chr11:83753884	chr11-83753884-allele784921-73	INS	72	NA	0.0030257186081694403,0.001440922190201729,0.0,0.0,0.0	0.00328379	DLG2(0.99976, 0.444)	NA	NA	NA	NA	NA	NA	NA	NA	No	NA	HGSVC,1KG-ONT	No	NA	NA	NA	NA	NA	NA
chr11:83821702	chr11-83821702-allele785333-1	DEL	6078	NA	0.0022692889561270802,0.0,0.0,0.0,0.0	0.00377908	DLG2(0.99976, 0.444)	NA	NA	NA	NA	NA	NA	NA	enhancer	No	ID=chr11_83823646_83823682;MOTIFS=TCAT;STRUC=(TCAT)n	1KG-ONT	Yes	NA	NA	NA	NA	NA	NA
chr11:83899032	chr11-83899032-allele786253-1	DEL	263	NA	0.02723146747352496,0.001440922190201729,0.0,0.0,0.0	0.0476008	DLG2(0.99976, 0.444)	NA	NA	NA	NA	NA	NA	NA	NA	No	NA	HPRC,HGSVC,1KG-ONT	Yes	NA	NA	NA	NA	NA	NA
chr11:83941306	chr11-83941306-allele786819-6054	INS	6053	NA	0.0007564296520423601,0.01729106628242075,0.0,0.03578528827037773,0.013292433537832311	0.00961974	DLG2(0.99976, 0.444)	NA	NA	NA	NA	NA	NA	NA	NA	No	NA	HPRC,HGSVC,1KG-ONT	No	NA	NA	NA	NA	NA	NA
chr11:83949412	chr11-83949412-allele786978-294	INS	293	NA	0.01588502269288956,0.07636887608069164,0.15079365079365079,0.02485089463220676,0.08486707566462168	0.0368876	DLG2(0.99976, 0.444)	NA	NA	NA	NA	NA	NA	NA	NA	No	NA	HPRC,HGSVC,1KG-ONT	Yes	NA	NA	NA	NA	NA	NA
chr11:84006507	chr11-84006507-allele787491-73	INS	72	NA	0.0007564296520423601,0.0,0.0,0.0,0.0	0.000918741	DLG2(0.99976, 0.444)	NA	NA	NA	NA	NA	NA	NA	NA	No	NA	No	No	NA	NA	NA	NA	NA	NA
chr11:84099801	chr11-84099801-allele787858-151	INS	150	NA	0.0015128593040847202,0.0,0.0,0.0,0.0	0.00234988	DLG2(0.99976, 0.444)	NA	NA	NA	NA	NA	NA	NA	NA	No	NA	HPRC,HGSVC	No	NA	NA	NA	NA	NA	NA
chr11:84099802	chr11-84099802-allele787862-77	INS	76	NA	0.0,0.0,0.018849206349206348,0.0,0.0	0.00283542	DLG2(0.99976, 0.444)	NA	NA	NA	NA	NA	NA	NA	NA	No	NA	HPRC,HGSVC,1KG-ONT	No	NA	NA	NA	NA	NA	NA
chr11:84099804	chr11-84099804-allele787863-74	INS	73	NA	0.00832072617246596,0.0,0.0,0.0,0.0	0.0151436	DLG2(0.99976, 0.444)	NA	NA	NA	NA	NA	NA	NA	NA	No	NA	HPRC,HGSVC,1KG-ONT	No	NA	NA	NA	NA	NA	NA
chr11:84099822	chr11-84099822-allele787866-57	INS	56	NA	0.01361573373676248,0.0,0.0,0.0009940357852882703,0.0010224948875255625	0.02071	DLG2(0.99976, 0.444)	NA	NA	NA	NA	NA	NA	NA	NA	No	NA	HPRC,HGSVC,1KG-ONT	No	NA	NA	NA	NA	NA	NA
chr11:84099840	chr11-84099840-allele787876-55	INS	54	NA	0.0,0.004322766570605188,0.0,0.008946322067594433,0.010224948875255624	0.00350684	DLG2(0.99976, 0.444)	NA	NA	NA	NA	NA	NA	NA	NA	No	NA	HPRC,HGSVC,1KG-ONT	No	NA	NA	NA	NA	NA	NA
chr11:84099840	chr11-84099840-allele787873-111	INS	110	NA	0.01059001512859304,0.01729106628242075,0.002976190476190476,0.004970178926441352,0.0	0.00143543	DLG2(0.99976, 0.444)	NA	NA	NA	NA	NA	NA	NA	NA	No	NA	HPRC,HGSVC	No	NA	NA	NA	NA	NA	NA
chr11:84099877	chr11-84099877-allele787883-53	INS	52	NA	0.0045385779122541605,0.0,0.0,0.0009940357852882703,0.0010224948875255625	0.00448129	DLG2(0.99976, 0.444)	NA	NA	NA	NA	NA	NA	NA	NA	No	NA	HPRC,HGSVC,1KG-ONT	No	NA	NA	NA	NA	NA	NA
chr11:84099878	chr11-84099878-allele787886-55	INS	54	NA	0.0007564296520423601,0.0,0.0,0.0,0.0	0.000918741	DLG2(0.99976, 0.444)	NA	NA	NA	NA	NA	NA	NA	NA	No	NA	HPRC,HGSVC,1KG-ONT	No	NA	NA	NA	NA	NA	NA
chr11:84099878	chr11-84099878-allele787893-71	INS	70	NA	0.00832072617246596,0.02881844380403458,0.016865079365079364,0.020874751491053677,0.06237218813905931	0.0107217	DLG2(0.99976, 0.444)	NA	NA	NA	NA	NA	NA	NA	NA	No	NA	HPRC,HGSVC,1KG-ONT	No	NA	NA	NA	NA	NA	NA
chr11:84099878	chr11-84099878-allele787892-53	INS	52	NA	0.014372163388804841,0.03170028818443804,0.0,0.004970178926441352,0.0	0.00217151	DLG2(0.99976, 0.444)	NA	NA	NA	NA	NA	NA	NA	NA	No	NA	HPRC,HGSVC,1KG-ONT	No	NA	NA	NA	NA	NA	NA
chr11:84099916	chr11-84099916-allele787905-71	INS	70	NA	0.0007564296520423601,0.0,0.0,0.0,0.0	0.000918741	DLG2(0.99976, 0.444)	NA	NA	NA	NA	NA	NA	NA	NA	No	NA	HPRC,HGSVC,1KG-ONT	No	NA	NA	NA	NA	NA	NA
chr11:84099954	chr11-84099954-allele787914-75	INS	74	NA	0.0,0.0,0.0,0.009940357852882704,0.0	0.00133282	DLG2(0.99976, 0.444)	NA	NA	NA	NA	NA	NA	NA	NA	No	NA	HPRC,HGSVC,1KG-ONT	No	NA	NA	NA	NA	NA	NA
chr11:84100064	chr11-84100064-allele787944-69	INS	68	NA	0.009833585476550681,0.001440922190201729,0.000992063492063492,0.0,0.0	0.0137579	DLG2(0.99976, 0.444)	NA	NA	NA	NA	NA	NA	NA	NA	No	NA	HPRC,HGSVC,1KG-ONT	Yes	NA	NA	NA	NA	NA	NA
chr11:84100082	chr11-84100082-allele787956-69	INS	68	NA	0.00680786686838124,0.001440922190201729,0.0,0.0,0.0	0.0101459	DLG2(0.99976, 0.444)	NA	NA	NA	NA	NA	NA	NA	NA	No	NA	HPRC,HGSVC,1KG-ONT	Yes	NA	NA	NA	NA	NA	NA
chr11:84100082	chr11-84100082-allele787957-87	INS	86	NA	0.0,0.0,0.001984126984126984,0.0,0.0	NA	DLG2(0.99976, 0.444)	NA	NA	NA	NA	NA	NA	NA	NA	No	NA	HPRC,HGSVC,1KG-ONT	Yes	NA	NA	NA	NA	NA	NA
chr11:84100082	chr11-84100082-allele787955-51	INS	50	NA	0.014372163388804841,0.0,0.0,0.0,0.0	0.0263867	DLG2(0.99976, 0.444)	NA	NA	NA	NA	NA	NA	NA	NA	No	NA	HPRC,HGSVC,1KG-ONT	Yes	NA	NA	NA	NA	NA	NA
chr11:84100120	chr11-84100120-allele787973-53	INS	52	NA	0.0022692889561270802,0.0,0.0,0.0,0.0	0.00377908	DLG2(0.99976, 0.444)	NA	NA	NA	NA	NA	NA	NA	NA	No	NA	HPRC,HGSVC,1KG-ONT	Yes	NA	NA	NA	NA	NA	NA
chr11:84100138	chr11-84100138-allele787979-57	INS	56	NA	0.0007564296520423601,0.0,0.0,0.0,0.0	0.000918741	DLG2(0.99976, 0.444)	NA	NA	NA	NA	NA	NA	NA	NA	No	NA	HPRC,HGSVC,1KG-ONT	Yes	NA	NA	NA	NA	NA	NA
chr11:84100143	chr11-84100143-allele787991-91	INS	90	NA	0.0,0.0,0.0,0.009940357852882704,0.0	0.00133282	DLG2(0.99976, 0.444)	NA	NA	NA	NA	NA	NA	NA	NA	No	NA	HPRC,HGSVC,1KG-ONT	Yes	NA	NA	NA	NA	NA	NA
chr11:84100216	chr11-84100216-allele788030-141	INS	140	NA	0.0030257186081694403,0.008645533141210375,0.003968253968253968,0.02584493041749503,0.0	0.00222531	DLG2(0.99976, 0.444)	NA	NA	NA	NA	NA	NA	NA	NA	No	NA	HPRC,HGSVC	Yes	NA	NA	NA	NA	NA	NA
chr11:84100216	chr11-84100216-allele788028-105	INS	104	NA	0.0,0.0,0.000992063492063492,0.0,0.0	NA	DLG2(0.99976, 0.444)	NA	NA	NA	NA	NA	NA	NA	NA	No	NA	HPRC,HGSVC	Yes	NA	NA	NA	NA	NA	NA
chr11:84100216	chr11-84100216-allele788026-127	INS	126	NA	0.0,0.0,0.0,0.0,0.0010224948875255625	NA	DLG2(0.99976, 0.444)	NA	NA	NA	NA	NA	NA	NA	NA	No	NA	HPRC,HGSVC	Yes	NA	NA	NA	NA	NA	NA
chr11:84100216	chr11-84100216-allele788024-69	INS	68	NA	0.0015128593040847202,0.0,0.0,0.0,0.0	0.00234988	DLG2(0.99976, 0.444)	NA	NA	NA	NA	NA	NA	NA	NA	No	NA	HPRC,HGSVC,1KG-ONT	Yes	NA	NA	NA	NA	NA	NA
chr11:84100216	chr11-84100216-allele788023-271	INS	270	NA	0.0030257186081694403,0.0,0.0,0.0,0.0	0.00520636	DLG2(0.99976, 0.444)	NA	NA	NA	NA	NA	NA	NA	NA	No	NA	HPRC,HGSVC	Yes	NA	NA	NA	NA	NA	NA
chr11:84100216	chr11-84100216-allele788022-199	INS	198	NA	0.0,0.0,0.000992063492063492,0.0,0.0	NA	DLG2(0.99976, 0.444)	NA	NA	NA	NA	NA	NA	NA	NA	No	NA	HPRC,HGSVC	Yes	NA	NA	NA	NA	NA	NA
chr11:84100216	chr11-84100216-allele788027-87	INS	86	NA	0.0,0.0,0.0,0.0009940357852882703,0.0	NA	DLG2(0.99976, 0.444)	NA	NA	NA	NA	NA	NA	NA	NA	No	NA	HPRC,HGSVC,1KG-ONT	Yes	NA	NA	NA	NA	NA	NA
chr11:84100220	chr11-84100220-allele788041-53	INS	52	NA	0.007564296520423601,0.001440922190201729,0.0,0.0,0.023517382413087935	NA	DLG2(0.99976, 0.444)	NA	NA	NA	NA	NA	NA	NA	NA	No	NA	HPRC,HGSVC,1KG-ONT	Yes	NA	NA	NA	NA	NA	NA
chr11:84100220	chr11-84100220-allele788040-69	INS	68	NA	0.0007564296520423601,0.002881844380403458,0.0,0.008946322067594433,0.0010224948875255625	0.000693256	DLG2(0.99976, 0.444)	NA	NA	NA	NA	NA	NA	NA	NA	No	NA	HPRC,HGSVC,1KG-ONT	Yes	NA	NA	NA	NA	NA	NA
chr11:84100220	chr11-84100220-allele788039-141	INS	140	NA	0.0,0.002881844380403458,0.0,0.0,0.003067484662576687	0.000408842	DLG2(0.99976, 0.444)	NA	NA	NA	NA	NA	NA	NA	NA	No	NA	HPRC,HGSVC	Yes	NA	NA	NA	NA	NA	NA
chr11:84100229	chr11-84100229-allele788043-143	INS	142	NA	0.0045385779122541605,0.0,0.0,0.0,0.0	0.00805514	DLG2(0.99976, 0.444)	NA	NA	NA	NA	NA	NA	NA	NA	No	NA	HPRC,HGSVC	Yes	NA	NA	NA	NA	NA	NA
chr11:84100254	chr11-84100254-allele788066-309	INS	308	NA	0.0,0.001440922190201729,0.0,0.0009940357852882703,0.02044989775051125	0.00341322	DLG2(0.99976, 0.444)	NA	NA	NA	NA	NA	NA	NA	NA	No	NA	HPRC,HGSVC,1KG-ONT	No	NA	NA	NA	NA	NA	NA
chr11:84100254	chr11-84100254-allele788080-177	INS	176	NA	0.0,0.01729106628242075,0.011904761904761904,0.005964214711729622,0.011247443762781187	0.00705434	DLG2(0.99976, 0.444)	NA	NA	NA	NA	NA	NA	NA	NA	No	NA	HPRC,HGSVC	No	NA	NA	NA	NA	NA	NA
chr11:84100254	chr11-84100254-allele788067-650	INS	649	NA	0.0045385779122541605,0.0,0.0,0.0,0.0	0.00805514	DLG2(0.99976, 0.444)	NA	NA	NA	NA	NA	NA	NA	NA	No	NA	HPRC,HGSVC	No	NA	NA	NA	NA	NA	NA
chr11:84100254	chr11-84100254-allele788054-87	INS	86	NA	0.0045385779122541605,0.0,0.0,0.0,0.0	0.00805514	DLG2(0.99976, 0.444)	NA	NA	NA	NA	NA	NA	NA	NA	No	NA	HPRC,HGSVC,1KG-ONT	No	NA	NA	NA	NA	NA	NA
chr11:84100254	chr11-84100254-allele788099-267	INS	266	NA	0.0007564296520423601,0.0,0.0,0.006958250497017893,0.0	NA	DLG2(0.99976, 0.444)	NA	NA	NA	NA	NA	NA	NA	NA	No	NA	HPRC,HGSVC	No	NA	NA	NA	NA	NA	NA
chr11:84100254	chr11-84100254-allele788069-443	INS	442	NA	0.0,0.0,0.0,0.0009940357852882703,0.0	NA	DLG2(0.99976, 0.444)	NA	NA	NA	NA	NA	NA	NA	NA	No	NA	HPRC,HGSVC,1KG-ONT	No	NA	NA	NA	NA	NA	NA
chr11:84100254	chr11-84100254-allele788064-195	INS	194	NA	0.00680786686838124,0.037463976945244955,0.0496031746031746,0.016898608349900597,0.024539877300613498	0.0120027	DLG2(0.99976, 0.444)	NA	NA	NA	NA	NA	NA	NA	NA	No	NA	HPRC,HGSVC	No	NA	NA	NA	NA	NA	NA
chr11:84100254	chr11-84100254-allele788092-163	INS	162	NA	0.0015128593040847202,0.0,0.0,0.0,0.0	0.00234988	DLG2(0.99976, 0.444)	NA	NA	NA	NA	NA	NA	NA	NA	No	NA	HPRC,HGSVC	No	NA	NA	NA	NA	NA	NA
chr11:84100254	chr11-84100254-allele788062-159	INS	158	NA	0.0037821482602118004,0.03170028818443804,0.001984126984126984,0.008946322067594433,0.03783231083844581	0.00724698	DLG2(0.99976, 0.444)	NA	NA	NA	NA	NA	NA	NA	NA	No	NA	HPRC,HGSVC	No	NA	NA	NA	NA	NA	NA
chr11:84100254	chr11-84100254-allele788068-495	INS	494	NA	0.0007564296520423601,0.0,0.0,0.0,0.0	0.000918741	DLG2(0.99976, 0.444)	NA	NA	NA	NA	NA	NA	NA	NA	No	NA	HPRC,HGSVC,1KG-ONT	No	NA	NA	NA	NA	NA	NA
chr11:84100254	chr11-84100254-allele788072-215	INS	214	NA	0.0,0.0,0.0,0.0019880715705765406,0.0	NA	DLG2(0.99976, 0.444)	NA	NA	NA	NA	NA	NA	NA	NA	No	NA	HPRC,HGSVC	No	NA	NA	NA	NA	NA	NA
chr11:84100254	chr11-84100254-allele788063-231	INS	230	NA	0.0,0.01440922190201729,0.030753968253968252,0.016898608349900597,0.0081799591002045	0.011674	DLG2(0.99976, 0.444)	NA	NA	NA	NA	NA	NA	NA	NA	No	NA	HPRC,HGSVC	No	NA	NA	NA	NA	NA	NA
chr11:84100254	chr11-84100254-allele788060-388	INS	387	NA	0.0,0.0,0.0,0.002982107355864811,0.002044989775051125	0.000408842	DLG2(0.99976, 0.444)	NA	NA	NA	NA	NA	NA	NA	NA	No	NA	HPRC,HGSVC,1KG-ONT	No	NA	NA	NA	NA	NA	NA
chr11:84100254	chr11-84100254-allele788079-267	INS	266	NA	0.0015128593040847202,0.004322766570605188,0.0,0.003976143141153081,0.007157464212678937	0.000307536	DLG2(0.99976, 0.444)	NA	NA	NA	NA	NA	NA	NA	NA	No	NA	HPRC,HGSVC	No	NA	NA	NA	NA	NA	NA
chr11:84100254	chr11-84100254-allele788100-141	INS	140	NA	0.0,0.004322766570605188,0.0,0.003976143141153081,0.0	0.000778337	DLG2(0.99976, 0.444)	NA	NA	NA	NA	NA	NA	NA	NA	No	NA	HPRC,HGSVC	No	NA	NA	NA	NA	NA	NA
chr11:84100254	chr11-84100254-allele788055-603	INS	602	NA	0.0015128593040847202,0.0,0.0,0.0,0.0	0.00234988	DLG2(0.99976, 0.444)	NA	NA	NA	NA	NA	NA	NA	NA	No	NA	HPRC,HGSVC	No	NA	NA	NA	NA	NA	NA
chr11:84100255	chr11-84100255-allele788103-191	INS	190	NA	0.00680786686838124,0.001440922190201729,0.025793650793650792,0.0019880715705765406,0.012269938650306749	0.000370773	DLG2(0.99976, 0.444)	NA	NA	NA	NA	NA	NA	NA	NA	No	NA	HPRC,HGSVC	No	NA	NA	NA	NA	NA	NA
chr11:84100255	chr11-84100255-allele788104-212	INS	211	NA	0.0,0.005763688760806916,0.007936507936507936,0.005964214711729622,0.002044989775051125	0.00318319	DLG2(0.99976, 0.444)	NA	NA	NA	NA	NA	NA	NA	NA	No	NA	HPRC,HGSVC	No	NA	NA	NA	NA	NA	NA
chr11:84100255	chr11-84100255-allele788114-197	INS	196	NA	0.01588502269288956,0.002881844380403458,0.0,0.0,0.0	0.024855	DLG2(0.99976, 0.444)	NA	NA	NA	NA	NA	NA	NA	NA	No	NA	HPRC,HGSVC	No	NA	NA	NA	NA	NA	NA
chr11:84100255	chr11-84100255-allele788113-579	INS	578	NA	0.0,0.0,0.000992063492063492,0.0,0.018404907975460124	0.00299801	DLG2(0.99976, 0.444)	NA	NA	NA	NA	NA	NA	NA	NA	No	NA	HPRC,HGSVC	No	NA	NA	NA	NA	NA	NA
chr11:84100255	chr11-84100255-allele788116-237	INS	236	NA	0.012102874432677761,0.001440922190201729,0.0,0.0,0.0	0.0198755	DLG2(0.99976, 0.444)	NA	NA	NA	NA	NA	NA	NA	NA	No	NA	HPRC,HGSVC	No	NA	NA	NA	NA	NA	NA
chr11:84100255	chr11-84100255-allele788111-479	INS	478	NA	0.0007564296520423601,0.0,0.0,0.0,0.0	0.000918741	DLG2(0.99976, 0.444)	NA	NA	NA	NA	NA	NA	NA	NA	No	NA	HPRC,HGSVC,1KG-ONT	No	NA	NA	NA	NA	NA	NA
chr11:84100255	chr11-84100255-allele788117-197	INS	196	NA	0.0,0.0,0.0,0.007952286282306162,0.0	0.000963133	DLG2(0.99976, 0.444)	NA	NA	NA	NA	NA	NA	NA	NA	No	NA	HPRC,HGSVC	No	NA	NA	NA	NA	NA	NA
chr11:84100255	chr11-84100255-allele788118-233	INS	232	NA	0.0,0.001440922190201729,0.0,0.014910536779324055,0.002044989775051125	0.00269845	DLG2(0.99976, 0.444)	NA	NA	NA	NA	NA	NA	NA	NA	No	NA	HPRC,HGSVC	No	NA	NA	NA	NA	NA	NA
chr11:84100255	chr11-84100255-allele788101-537	INS	536	NA	0.03328290468986384,0.004322766570605188,0.037698412698412696,0.012922465208747515,0.013292433537832311	0.00473965	DLG2(0.99976, 0.444)	NA	NA	NA	NA	NA	NA	NA	NA	No	NA	HPRC,HGSVC,1KG-ONT	No	NA	NA	NA	NA	NA	NA
chr11:84100258	chr11-84100258-allele788131-269	INS	268	NA	0.0,0.0,0.007936507936507936,0.0,0.007157464212678937	0.0022576	DLG2(0.99976, 0.444)	NA	NA	NA	NA	NA	NA	NA	NA	No	NA	HPRC,HGSVC	No	NA	NA	NA	NA	NA	NA
chr11:84100258	chr11-84100258-allele788127-345	INS	344	NA	0.0007564296520423601,0.0,0.0,0.008946322067594433,0.002044989775051125	0.000353522	DLG2(0.99976, 0.444)	NA	NA	NA	NA	NA	NA	NA	NA	No	NA	HPRC,HGSVC,1KG-ONT	No	NA	NA	NA	NA	NA	NA
chr11:84100258	chr11-84100258-allele788126-123	INS	122	NA	0.0037821482602118004,0.021613832853025938,0.001984126984126984,0.020874751491053677,0.00408997955010225	0.00255959	DLG2(0.99976, 0.444)	NA	NA	NA	NA	NA	NA	NA	NA	No	NA	HPRC,HGSVC	No	NA	NA	NA	NA	NA	NA
chr11:84100260	chr11-84100260-allele788132-230	INS	229	NA	0.014372163388804841,0.04899135446685879,0.011904761904761904,0.011928429423459244,0.032719836400818	0.00178792	DLG2(0.99976, 0.444)	NA	NA	NA	NA	NA	NA	NA	NA	No	NA	HPRC,HGSVC	No	NA	NA	NA	NA	NA	NA
chr11:84100260	chr11-84100260-allele788133-194	INS	193	NA	0.0007564296520423601,0.001440922190201729,0.028769841269841268,0.009940357852882704,0.03885480572597137	0.0127387	DLG2(0.99976, 0.444)	NA	NA	NA	NA	NA	NA	NA	NA	No	NA	HPRC,HGSVC	No	NA	NA	NA	NA	NA	NA
chr11:84100260	chr11-84100260-allele788136-156	INS	155	NA	0.0,0.0,0.0,0.0009940357852882703,0.0	NA	DLG2(0.99976, 0.444)	NA	NA	NA	NA	NA	NA	NA	NA	No	NA	HPRC,HGSVC	No	NA	NA	NA	NA	NA	NA
chr11:84100260	chr11-84100260-allele788134-248	INS	247	NA	0.0015128593040847202,0.001440922190201729,0.008928571428571428,0.016898608349900597,0.011247443762781187	0.00431045	DLG2(0.99976, 0.444)	NA	NA	NA	NA	NA	NA	NA	NA	No	NA	HPRC,HGSVC	No	NA	NA	NA	NA	NA	NA
chr11:84100263	chr11-84100263-allele788140-314	INS	313	NA	0.0015128593040847202,0.0,0.0,0.0,0.0	0.00234988	DLG2(0.99976, 0.444)	NA	NA	NA	NA	NA	NA	NA	NA	No	NA	HPRC,HGSVC,1KG-ONT	No	NA	NA	NA	NA	NA	NA
chr11:84130492	chr11-84130492-allele788445-1	DEL	50	NA	0.17397881996974282,0.04899135446685879,0.000992063492063492,0.06063618290258449,0.04294478527607362	0.125891	DLG2(0.99976, 0.444)	NA	NA	NA	NA	NA	NA	NA	NA	No	ID=chr11_84130492_84130506;MOTIFS=TA;STRUC=(TA)n	HPRC,HGSVC,1KG-ONT	No	NA	NA	NA	NA	NA	NA
chr11:84191990	chr11-84191990-allele789077-328	INS	327	NA	0.0007564296520423601,0.0,0.0,0.0,0.0	0.000918741	DLG2(0.99976, 0.444)	NA	NA	NA	NA	NA	NA	NA	NA	No	NA	HPRC,HGSVC,1KG-ONT	Yes	NA	NA	NA	NA	NA	NA
chr11:84191990	chr11-84191990-allele789074-327	INS	326	NA	0.040090771558245086,0.03890489913544669,0.0,0.0636182902584493,0.04805725971370143	NA	DLG2(0.99976, 0.444)	NA	NA	NA	NA	NA	NA	NA	NA	No	NA	HPRC,HGSVC,1KG-ONT	Yes	NA	NA	NA	NA	NA	NA
chr11:84191990	chr11-84191990-allele789075-327	INS	326	NA	0.007564296520423601,0.002881844380403458,0.0,0.0,0.0	0.00974363	DLG2(0.99976, 0.444)	NA	NA	NA	NA	NA	NA	NA	NA	No	NA	HPRC,HGSVC,1KG-ONT	Yes	NA	NA	NA	NA	NA	NA
chr11:84214208	chr11-84214208-allele789338-159	INS	158	NA	0.00832072617246596,0.002881844380403458,0.0,0.0,0.0	0.0110972	DLG2(0.99976, 0.444)	NA	NA	NA	NA	NA	NA	NA	NA	No	NA	HPRC,HGSVC	Yes	NA	NA	NA	NA	NA	NA
chr11:84214222	chr11-84214222-allele789367-175	INS	174	NA	0.00832072617246596,0.0,0.0,0.0,0.0	0.0151436	DLG2(0.99976, 0.444)	NA	NA	NA	NA	NA	NA	NA	NA	No	NA	HPRC,HGSVC	Yes	NA	NA	NA	NA	NA	NA
chr11:84214222	chr11-84214222-allele789349-173	INS	172	NA	0.05521936459909228,0.005763688760806916,0.0,0.009940357852882704,0.0081799591002045	0.0622203	DLG2(0.99976, 0.444)	NA	NA	NA	NA	NA	NA	NA	NA	No	NA	HPRC,HGSVC	Yes	NA	NA	NA	NA	NA	NA
chr11:84214222	chr11-84214222-allele789354-293	INS	292	NA	0.009077155824508321,0.001440922190201729,0.0,0.0,0.0	0.0142599	DLG2(0.99976, 0.444)	NA	NA	NA	NA	NA	NA	NA	NA	No	NA	HPRC,HGSVC,1KG-ONT	Yes	NA	NA	NA	NA	NA	NA
chr11:84214222	chr11-84214222-allele789370-167	INS	166	NA	0.0022692889561270802,0.0,0.0,0.0,0.0	0.00377908	DLG2(0.99976, 0.444)	NA	NA	NA	NA	NA	NA	NA	NA	No	NA	HPRC,HGSVC	Yes	NA	NA	NA	NA	NA	NA
chr11:84214222	chr11-84214222-allele789362-293	INS	292	NA	0.0,0.0,0.0,0.006958250497017893,0.0	0.000778337	DLG2(0.99976, 0.444)	NA	NA	NA	NA	NA	NA	NA	NA	No	NA	HPRC,HGSVC,1KG-ONT	Yes	NA	NA	NA	NA	NA	NA
chr11:84214222	chr11-84214222-allele789342-391	INS	390	NA	0.00680786686838124,0.0,0.0,0.0,0.0	0.0122007	DLG2(0.99976, 0.444)	NA	NA	NA	NA	NA	NA	NA	NA	No	NA	HPRC,HGSVC,1KG-ONT	Yes	NA	NA	NA	NA	NA	NA
chr11:84214222	chr11-84214222-allele789369-143	INS	142	NA	0.0022692889561270802,0.001440922190201729,0.0,0.0,0.0	0.0019853	DLG2(0.99976, 0.444)	NA	NA	NA	NA	NA	NA	NA	NA	No	NA	HPRC,HGSVC	Yes	NA	NA	NA	NA	NA	NA
chr11:84214222	chr11-84214222-allele789348-145	INS	144	NA	0.024205748865355523,0.0,0.0,0.0019880715705765406,0.0	0.0399852	DLG2(0.99976, 0.444)	NA	NA	NA	NA	NA	NA	NA	NA	No	NA	HPRC,HGSVC	Yes	NA	NA	NA	NA	NA	NA
chr11:84214222	chr11-84214222-allele789351-145	INS	144	NA	0.01059001512859304,0.002881844380403458,0.0,0.0,0.0	0.0151976	DLG2(0.99976, 0.444)	NA	NA	NA	NA	NA	NA	NA	NA	No	NA	HPRC,HGSVC	Yes	NA	NA	NA	NA	NA	NA
chr11:84214222	chr11-84214222-allele789358-313	INS	312	NA	0.006051437216338881,0.0,0.0,0.0,0.0	0.0108963	DLG2(0.99976, 0.444)	NA	NA	NA	NA	NA	NA	NA	NA	No	NA	HPRC,HGSVC,1KG-ONT	Yes	NA	NA	NA	NA	NA	NA
chr11:84214222	chr11-84214222-allele789366-153	INS	152	NA	0.03555219364599092,0.002881844380403458,0.0,0.0,0.0	0.0604385	DLG2(0.99976, 0.444)	NA	NA	NA	NA	NA	NA	NA	NA	No	NA	HPRC,HGSVC	Yes	NA	NA	NA	NA	NA	NA
chr11:84214222	chr11-84214222-allele789359-289	INS	288	NA	0.0007564296520423601,0.001440922190201729,0.0,0.0,0.0	NA	DLG2(0.99976, 0.444)	NA	NA	NA	NA	NA	NA	NA	NA	No	NA	HPRC,HGSVC,1KG-ONT	Yes	NA	NA	NA	NA	NA	NA
chr11:84214222	chr11-84214222-allele789356-435	INS	434	NA	0.0007564296520423601,0.0,0.0,0.0,0.0	0.000918741	DLG2(0.99976, 0.444)	NA	NA	NA	NA	NA	NA	NA	NA	No	NA	HPRC,1KG-ONT	Yes	NA	NA	NA	NA	NA	NA
chr11:84214222	chr11-84214222-allele789346-273	INS	272	NA	0.036308623298033284,0.0,0.0,0.0,0.0	0.0661137	DLG2(0.99976, 0.444)	NA	NA	NA	NA	NA	NA	NA	NA	No	NA	HPRC,HGSVC,1KG-ONT	Yes	NA	NA	NA	NA	NA	NA
chr11:84214222	chr11-84214222-allele789341-365	INS	364	NA	0.0007564296520423601,0.0,0.0,0.0,0.0	0.000918741	DLG2(0.99976, 0.444)	NA	NA	NA	NA	NA	NA	NA	NA	No	NA	HPRC,HGSVC,1KG-ONT	Yes	NA	NA	NA	NA	NA	NA
chr11:84214222	chr11-84214222-allele789372-151	INS	150	NA	0.0,0.0,0.0,0.0,0.003067484662576687	3.94758e-05	DLG2(0.99976, 0.444)	NA	NA	NA	NA	NA	NA	NA	NA	No	NA	HPRC,HGSVC	Yes	NA	NA	NA	NA	NA	NA
chr11:84214222	chr11-84214222-allele789343-335	INS	334	NA	0.006051437216338881,0.0,0.0,0.0,0.0	0.0108963	DLG2(0.99976, 0.444)	NA	NA	NA	NA	NA	NA	NA	NA	No	NA	HPRC,HGSVC,1KG-ONT	Yes	NA	NA	NA	NA	NA	NA
chr11:84214222	chr11-84214222-allele789345-295	INS	294	NA	0.06959152798789713,0.010086455331412104,0.0,0.0,0.0	0.109801	DLG2(0.99976, 0.444)	NA	NA	NA	NA	NA	NA	NA	NA	No	NA	HPRC,HGSVC,1KG-ONT	Yes	NA	NA	NA	NA	NA	NA
chr11:84214222	chr11-84214222-allele789353-291	INS	290	NA	0.0015128593040847202,0.0,0.0,0.0,0.0	0.00234988	DLG2(0.99976, 0.444)	NA	NA	NA	NA	NA	NA	NA	NA	No	NA	HPRC,HGSVC,1KG-ONT	Yes	NA	NA	NA	NA	NA	NA
chr11:84214222	chr11-84214222-allele789344-315	INS	314	NA	0.01664145234493192,0.0,0.0,0.0,0.0	0.0305719	DLG2(0.99976, 0.444)	NA	NA	NA	NA	NA	NA	NA	NA	No	NA	HPRC,HGSVC,1KG-ONT	Yes	NA	NA	NA	NA	NA	NA
chr11:84214222	chr11-84214222-allele789361-293	INS	292	NA	0.0,0.0,0.0,0.0009940357852882703,0.0	NA	DLG2(0.99976, 0.444)	NA	NA	NA	NA	NA	NA	NA	NA	No	NA	HPRC,HGSVC,1KG-ONT	Yes	NA	NA	NA	NA	NA	NA
chr11:84214222	chr11-84214222-allele789364-449	INS	448	NA	0.0022692889561270802,0.0,0.0,0.0,0.0	0.00377908	DLG2(0.99976, 0.444)	NA	NA	NA	NA	NA	NA	NA	NA	No	NA	HPRC,1KG-ONT	Yes	NA	NA	NA	NA	NA	NA
chr11:84214229	chr11-84214229-allele789373-433	INS	432	NA	0.006051437216338881,0.0,0.0,0.0,0.0	0.0108963	DLG2(0.99976, 0.444)	NA	NA	NA	NA	NA	NA	NA	NA	No	NA	HPRC,1KG-ONT	Yes	NA	NA	NA	NA	NA	NA
chr11:84236049	chr11-84236049-allele789522-348	INS	347	NA	0.0007564296520423601,0.0,0.0,0.0,0.0	0.000918741	DLG2(0.99976, 0.444)	NA	NA	NA	NA	NA	NA	NA	NA	No	NA	No	Yes	NA	NA	NA	NA	NA	NA
chr11:84263226	chr11-84263226-allele789769-293	INS	292	NA	0.0045385779122541605,0.0,0.0,0.0,0.0	0.00805514	DLG2(0.99976, 0.444)	NA	NA	NA	NA	NA	NA	NA	NA	No	NA	HGSVC	Yes	NA	NA	NA	NA	NA	NA
chr11:84289531	chr11-84289531-allele789972-341	INS	340	NA	0.0007564296520423601,0.0,0.0,0.0,0.0	0.000918741	DLG2(0.99976, 0.444)	NA	NA	NA	NA	NA	NA	NA	enhancer	No	NA	No	Yes	NA	NA	NA	NA	NA	NA
chr11:84332465	chr11-84332465-allele790272-1	DEL	134	NA	0.0,0.0,0.0,0.0009940357852882703,0.002044989775051125	3.94758e-05	DLG2(0.99976, 0.444)	NA	NA	NA	NA	NA	NA	NA	NA	No	NA	No	Yes	NA	NA	NA	NA	NA	NA
chr11:84443120	chr11-84443120-allele790902-336	INS	335	NA	0.0007564296520423601,0.0,0.0,0.0,0.003067484662576687	NA	DLG2(0.99976, 0.444)	NA	NA	NA	NA	NA	NA	NA	NA	No	NA	No	Yes	NA	NA	NA	NA	NA	NA
chr11:84502200	chr11-84502200-allele791225-1	DEL	152	NA	0.007564296520423601,0.0,0.001984126984126984,0.0,0.013292433537832311	0.00067651	DLG2(0.99976, 0.444)	NA	NA	NA	NA	NA	NA	NA	NA	No	NA	HPRC,HGSVC	No	NA	NA	NA	NA	NA	NA
chr11:84502200	chr11-84502200-allele791224-1	DEL	132	NA	0.0022692889561270802,0.0,0.0,0.0,0.0	0.00377908	DLG2(0.99976, 0.444)	NA	NA	NA	NA	NA	NA	NA	NA	No	NA	HPRC,HGSVC	No	NA	NA	NA	NA	NA	NA
chr11:84502200	chr11-84502200-allele791223-1	DEL	84	NA	0.012102874432677761,0.001440922190201729,0.0,0.009940357852882704,0.012269938650306749	0.00165984	DLG2(0.99976, 0.444)	NA	NA	NA	NA	NA	NA	NA	NA	No	NA	HPRC,HGSVC,1KG-ONT	No	NA	NA	NA	NA	NA	NA
chr11:84502201	chr11-84502201-allele791226-1	DEL	62	NA	0.0015128593040847202,0.001440922190201729,0.0,0.0,0.0	0.00077342	DLG2(0.99976, 0.444)	NA	NA	NA	NA	NA	NA	NA	NA	No	NA	HPRC,HGSVC,1KG-ONT	No	NA	NA	NA	NA	NA	NA
chr11:84502202	chr11-84502202-allele791233-1	DEL	78	NA	0.00832072617246596,0.0,0.006944444444444444,0.0,0.002044989775051125	0.00372155	DLG2(0.99976, 0.444)	NA	NA	NA	NA	NA	NA	NA	NA	No	NA	HPRC,HGSVC,1KG-ONT	No	NA	NA	NA	NA	NA	NA
chr11:84502202	chr11-84502202-allele791228-1	DEL	54	NA	0.0037821482602118004,0.004322766570605188,0.0,0.0009940357852882703,0.0010224948875255625	0.000962849	DLG2(0.99976, 0.444)	NA	NA	NA	NA	NA	NA	NA	NA	No	NA	HPRC,HGSVC,1KG-ONT	No	NA	NA	NA	NA	NA	NA
chr11:84502202	chr11-84502202-allele791234-1	DEL	90	NA	0.006051437216338881,0.002881844380403458,0.0,0.0,0.0	0.00707186	DLG2(0.99976, 0.444)	NA	NA	NA	NA	NA	NA	NA	NA	No	NA	HPRC,HGSVC,1KG-ONT	No	NA	NA	NA	NA	NA	NA
chr11:84502202	chr11-84502202-allele791232-1	DEL	74	NA	0.0015128593040847202,0.001440922190201729,0.0,0.015904572564612324,0.003067484662576687	0.001238	DLG2(0.99976, 0.444)	NA	NA	NA	NA	NA	NA	NA	NA	No	NA	HPRC,HGSVC,1KG-ONT	No	NA	NA	NA	NA	NA	NA
chr11:84502202	chr11-84502202-allele791229-1	DEL	58	NA	0.0045385779122541605,0.001440922190201729,0.0,0.0009940357852882703,0.002044989775051125	0.00247593	DLG2(0.99976, 0.444)	NA	NA	NA	NA	NA	NA	NA	NA	No	NA	HPRC,HGSVC,1KG-ONT	No	NA	NA	NA	NA	NA	NA
chr11:84502202	chr11-84502202-allele791235-1	DEL	98	NA	0.0045385779122541605,0.0,0.001984126984126984,0.0019880715705765406,0.0	0.00247593	DLG2(0.99976, 0.444)	NA	NA	NA	NA	NA	NA	NA	NA	No	NA	HPRC,HGSVC,1KG-ONT	No	NA	NA	NA	NA	NA	NA
chr11:84502202	chr11-84502202-allele791238-1	DEL	122	NA	0.0030257186081694403,0.0,0.0,0.0,0.0	0.00520636	DLG2(0.99976, 0.444)	NA	NA	NA	NA	NA	NA	NA	NA	No	NA	HPRC,HGSVC	No	NA	NA	NA	NA	NA	NA
chr11:84502202	chr11-84502202-allele791237-1	DEL	114	NA	0.00832072617246596,0.0,0.0,0.0,0.0	0.0151436	DLG2(0.99976, 0.444)	NA	NA	NA	NA	NA	NA	NA	NA	No	NA	HPRC,HGSVC,1KG-ONT	No	NA	NA	NA	NA	NA	NA
chr11:84502202	chr11-84502202-allele791236-1	DEL	106	NA	0.01059001512859304,0.010086455331412104,0.00496031746031746,0.016898608349900597,0.0010224948875255625	NA	DLG2(0.99976, 0.444)	NA	NA	NA	NA	NA	NA	NA	NA	No	NA	HPRC,HGSVC,1KG-ONT	No	NA	NA	NA	NA	NA	NA
chr11:84502202	chr11-84502202-allele791231-1	DEL	70	NA	0.00529500756429652,0.001440922190201729,0.0,0.0,0.0	0.00736694	DLG2(0.99976, 0.444)	NA	NA	NA	NA	NA	NA	NA	NA	No	NA	HPRC,HGSVC,1KG-ONT	No	NA	NA	NA	NA	NA	NA
chr11:84502202	chr11-84502202-allele791230-1	DEL	66	NA	0.0045385779122541605,0.001440922190201729,0.0,0.0009940357852882703,0.0	0.00448129	DLG2(0.99976, 0.444)	NA	NA	NA	NA	NA	NA	NA	NA	No	NA	HPRC,HGSVC,1KG-ONT	No	NA	NA	NA	NA	NA	NA
chr11:84502202	chr11-84502202-allele791227-1	DEL	50	NA	0.0045385779122541605,0.008645533141210375,0.002976190476190476,0.0009940357852882703,0.009202453987730062	NA	DLG2(0.99976, 0.444)	NA	NA	NA	NA	NA	NA	NA	NA	No	NA	HPRC,HGSVC,1KG-ONT	No	NA	NA	NA	NA	NA	NA
chr11:84502250	chr11-84502250-allele791254-1	DEL	65	NA	0.0,0.002881844380403458,0.000992063492063492,0.0019880715705765406,0.006134969325153374	0.00151771	DLG2(0.99976, 0.444)	NA	NA	NA	NA	NA	NA	NA	NA	No	NA	HPRC,HGSVC,1KG-ONT	No	NA	NA	NA	NA	NA	NA
chr11:84502251	chr11-84502251-allele791255-1	DEL	52	NA	0.0,0.0,0.0,0.0009940357852882703,0.0	NA	DLG2(0.99976, 0.444)	NA	NA	NA	NA	NA	NA	NA	NA	No	NA	HPRC,HGSVC,1KG-ONT	No	NA	NA	NA	NA	NA	NA
chr11:84502258	chr11-84502258-allele791258-1	DEL	95	NA	0.0007564296520423601,0.0,0.0,0.0,0.006134969325153374	NA	DLG2(0.99976, 0.444)	NA	NA	NA	NA	NA	NA	NA	NA	No	NA	HPRC,HGSVC,1KG-ONT	No	NA	NA	NA	NA	NA	NA
chr11:84502262	chr11-84502262-allele791259-82	INS	81	NA	0.0007564296520423601,0.0,0.002976190476190476,0.0,0.0010224948875255625	NA	DLG2(0.99976, 0.444)	NA	NA	NA	NA	NA	NA	NA	NA	No	NA	No	No	NA	NA	NA	NA	NA	NA
chr11:84502266	chr11-84502266-allele791262-1	DEL	87	NA	0.009833585476550681,0.001440922190201729,0.000992063492063492,0.0,0.00408997955010225	0.00835456	DLG2(0.99976, 0.444)	NA	NA	NA	NA	NA	NA	NA	NA	No	NA	HPRC,HGSVC,1KG-ONT	No	NA	NA	NA	NA	NA	NA
chr11:84502274	chr11-84502274-allele791267-1	DEL	79	NA	0.0,0.0,0.0,0.0,0.0010224948875255625	NA	DLG2(0.99976, 0.444)	NA	NA	NA	NA	NA	NA	NA	NA	No	NA	HPRC,HGSVC,1KG-ONT	No	NA	NA	NA	NA	NA	NA
chr11:84531865	chr11-84531865-allele791519-359	INS	358	NA	0.0045385779122541605,0.0,0.0,0.0,0.0	0.00805514	DLG2(0.99976, 0.444)	NA	NA	NA	NA	NA	NA	NA	NA	No	NA	HGSVC,1KG-ONT	Yes	NA	NA	NA	NA	NA	NA
chr11:84531865	chr11-84531865-allele791518-341	INS	340	NA	0.01739788199697428,0.0,0.0,0.0,0.0	0.0319633	DLG2(0.99976, 0.444)	NA	NA	NA	NA	NA	NA	NA	NA	No	NA	HGSVC,1KG-ONT	Yes	NA	NA	NA	NA	NA	NA
chr11:84535954	chr11-84535954-allele791563-51	INS	50	NA	0.0007564296520423601,0.0,0.0,0.0009940357852882703,0.0010224948875255625	NA	DLG2(0.99976, 0.444)	NA	NA	NA	NA	NA	NA	NA	NA	No	NA	No	No	NA	NA	NA	NA	NA	NA
chr11:84555220	chr11-84555220-allele791738-308	INS	307	NA	0.0022692889561270802,0.001440922190201729,0.0,0.0,0.0	0.0019853	DLG2(0.99976, 0.444)	NA	NA	NA	NA	NA	NA	NA	NA	No	NA	No	Yes	NA	NA	NA	NA	NA	NA
chr11:84586168	chr11-84586168-allele791947-79	INS	78	NA	0.09152798789712557,0.011527377521613832,0.0,0.0009940357852882703,0.0	0.142784	DLG2(0.99976, 0.444)	NA	NA	NA	NA	NA	NA	NA	NA	No	NA	HPRC,HGSVC,1KG-ONT	Yes	NA	NA	NA	NA	NA	NA
chr11:84586168	chr11-84586168-allele791950-78	INS	77	NA	0.006051437216338881,0.0,0.0,0.0,0.0	0.0108963	DLG2(0.99976, 0.444)	NA	NA	NA	NA	NA	NA	NA	NA	No	NA	HPRC,HGSVC,1KG-ONT	Yes	NA	NA	NA	NA	NA	NA
chr11:84599928	chr11-84599928-allele792089-1	DEL	58	NA	0.0037821482602118004,0.0,0.0,0.0,0.0	0.00663171	DLG2(0.99976, 0.444)	NA	NA	NA	NA	NA	NA	NA	NA	No	NA	HGSVC	Yes	NA	NA	NA	NA	NA	NA
chr11:84599928	chr11-84599928-allele792088-59	INS	58	NA	0.0007564296520423601,0.0,0.0,0.0,0.0	0.000918741	DLG2(0.99976, 0.444)	NA	NA	NA	NA	NA	NA	NA	NA	No	NA	No	No	NA	NA	NA	NA	NA	NA
chr11:84626847	chr11-84626847-allele792325-74	INS	73	NA	0.0037821482602118004,0.0,0.0,0.0,0.0	0.00663171	DLG2(0.99976, 0.444)	NA	NA	NA	NA	NA	NA	NA	NA	No	NA	HPRC,HGSVC,1KG-ONT	No	NA	NA	NA	NA	NA	NA
chr11:84626847	chr11-84626847-allele792323-64	INS	63	NA	0.0015128593040847202,0.0,0.0,0.0,0.0	0.00234988	DLG2(0.99976, 0.444)	NA	NA	NA	NA	NA	NA	NA	NA	No	NA	HPRC,HGSVC,1KG-ONT	No	NA	NA	NA	NA	NA	NA
chr11:84626847	chr11-84626847-allele792349-96	INS	95	NA	0.0,0.0,0.0,0.0009940357852882703,0.0	NA	DLG2(0.99976, 0.444)	NA	NA	NA	NA	NA	NA	NA	NA	No	NA	HPRC,HGSVC	No	NA	NA	NA	NA	NA	NA
chr11:84626847	chr11-84626847-allele792328-59	INS	58	NA	0.0007564296520423601,0.0,0.0,0.0019880715705765406,0.0	NA	DLG2(0.99976, 0.444)	NA	NA	NA	NA	NA	NA	NA	NA	No	NA	HPRC,HGSVC,1KG-ONT	No	NA	NA	NA	NA	NA	NA
chr11:84626847	chr11-84626847-allele792322-51	INS	50	NA	0.0,0.012968299711815562,0.001984126984126984,0.0,0.0010224948875255625	0.00170264	DLG2(0.99976, 0.444)	NA	NA	NA	NA	NA	NA	NA	NA	No	NA	HPRC,HGSVC,1KG-ONT	No	NA	NA	NA	NA	NA	NA
chr11:84662488	chr11-84662488-allele792720-335	INS	334	NA	0.0030257186081694403,0.002881844380403458,0.0,0.0,0.0010224948875255625	0.00123841	DLG2(0.99976, 0.444)	NA	NA	NA	NA	NA	NA	NA	NA	No	NA	No	Yes	NA	NA	NA	NA	NA	NA
chr11:84714553	chr11-84714553-allele793179-73	INS	72	NA	0.00529500756429652,0.0,0.0,0.0,0.0	0.00947665	DLG2(0.99976, 0.444)	NA	NA	NA	NA	NA	NA	NA	open_chromatin_region	No	NA	HPRC,HGSVC,1KG-ONT	No	NA	NA	NA	NA	NA	NA
chr11:84714617	chr11-84714617-allele793198-105	INS	104	NA	0.006051437216338881,0.0,0.0,0.0,0.0	0.0108963	DLG2(0.99976, 0.444)	NA	NA	NA	NA	NA	NA	NA	open_chromatin_region	No	NA	HPRC,HGSVC	No	NA	NA	NA	NA	NA	NA
chr11:84714617	chr11-84714617-allele793203-97	INS	96	NA	0.0007564296520423601,0.001440922190201729,0.0,0.0,0.0	NA	DLG2(0.99976, 0.444)	NA	NA	NA	NA	NA	NA	NA	open_chromatin_region	No	NA	HPRC,HGSVC	No	NA	NA	NA	NA	NA	NA
chr11:84714617	chr11-84714617-allele793202-88	INS	87	NA	0.0015128593040847202,0.001440922190201729,0.0,0.0,0.0	0.00077342	DLG2(0.99976, 0.444)	NA	NA	NA	NA	NA	NA	NA	open_chromatin_region	No	NA	HPRC,HGSVC,1KG-ONT	No	NA	NA	NA	NA	NA	NA
chr11:84714617	chr11-84714617-allele793204-82	INS	81	NA	0.0015128593040847202,0.0,0.0,0.0,0.0	0.00234988	DLG2(0.99976, 0.444)	NA	NA	NA	NA	NA	NA	NA	open_chromatin_region	No	NA	HPRC,HGSVC,1KG-ONT	No	NA	NA	NA	NA	NA	NA
chr11:84714617	chr11-84714617-allele793200-95	INS	94	NA	0.0007564296520423601,0.0,0.0,0.0,0.0	0.000918741	DLG2(0.99976, 0.444)	NA	NA	NA	NA	NA	NA	NA	open_chromatin_region	No	NA	HPRC,HGSVC	No	NA	NA	NA	NA	NA	NA
chr11:84844085	chr11-84844085-allele794017-1	DEL	62	NA	0.1838124054462935,0.06484149855907781,0.017857142857142856,0.04970178926441352,0.05930470347648262	0.115259	DLG2(0.99976, 0.444)	NA	NA	NA	NA	NA	NA	NA	NA	No	NA	HPRC,HGSVC,1KG-ONT	No	NA	NA	NA	NA	NA	NA
chr11:84844085	chr11-84844085-allele794018-1	DEL	54	NA	0.007564296520423601,0.001440922190201729,0.05555555555555555,0.008946322067594433,0.05214723926380368	0.0111913	DLG2(0.99976, 0.444)	NA	NA	NA	NA	NA	NA	NA	NA	No	NA	HPRC,HGSVC,1KG-ONT	No	NA	NA	NA	NA	NA	NA
chr11:84844085	chr11-84844085-allele794016-1	DEL	58	NA	0.12102874432677761,0.3285302593659942,0.11607142857142858,0.3827037773359841,0.33844580777096117	0.0716429	DLG2(0.99976, 0.444)	NA	NA	NA	NA	NA	NA	NA	NA	No	NA	HPRC,HGSVC,1KG-ONT	No	NA	NA	NA	NA	NA	NA
chr11:84859391	chr11-84859391-allele794133-121	INS	120	NA	0.0045385779122541605,0.0,0.0,0.0,0.0	0.00805514	DLG2(0.99976, 0.444)	NA	NA	NA	NA	NA	NA	NA	NA	No	NA	HPRC,HGSVC	Yes	NA	NA	NA	NA	NA	NA
chr11:84859391	chr11-84859391-allele794134-113	INS	112	NA	0.0015128593040847202,0.001440922190201729,0.0,0.0,0.0	0.00077342	DLG2(0.99976, 0.444)	NA	NA	NA	NA	NA	NA	NA	NA	No	NA	HPRC,HGSVC	Yes	NA	NA	NA	NA	NA	NA
chr11:84859395	chr11-84859395-allele794136-1	DEL	54	NA	0.01588502269288956,0.004322766570605188,0.0,0.0,0.0	0.022978	DLG2(0.99976, 0.444)	NA	NA	NA	NA	NA	NA	NA	NA	No	NA	HPRC,1KG-ONT	No	NA	NA	NA	NA	NA	NA
chr11:84885263	chr11-84885263-allele794388-135	INS	134	NA	0.0,0.004322766570605188,0.0,0.006958250497017893,0.005112474437627812	0.0022576	DLG2(0.99976, 0.444)	NA	NA	NA	NA	NA	NA	NA	NA	No	NA	No	Yes	NA	NA	NA	NA	NA	NA
chr11:84990672	chr11-84990672-allele794873-329	INS	328	NA	0.01059001512859304,0.001440922190201729,0.000992063492063492,0.0,0.0	0.0151976	DLG2(0.99976, 0.444)	NA	NA	NA	NA	NA	NA	NA	NA	No	NA	HPRC,HGSVC,1KG-ONT	No	NA	NA	NA	NA	NA	NA
chr11:84990672	chr11-84990672-allele794875-332	INS	331	NA	0.00529500756429652,0.0,0.001984126984126984,0.0,0.0	0.00576273	DLG2(0.99976, 0.444)	NA	NA	NA	NA	NA	NA	NA	NA	No	NA	HPRC,HGSVC,1KG-ONT	No	NA	NA	NA	NA	NA	NA
chr11:84990672	chr11-84990672-allele794872-327	INS	326	NA	0.007564296520423601,0.01585014409221902,0.044642857142857144,0.016898608349900597,0.06237218813905931	0.0141896	DLG2(0.99976, 0.444)	NA	NA	NA	NA	NA	NA	NA	NA	No	NA	HPRC,HGSVC,1KG-ONT	No	NA	NA	NA	NA	NA	NA
chr11:84990672	chr11-84990672-allele794874-330	INS	329	NA	0.019667170953101363,0.001440922190201729,0.0,0.0,0.0	0.0338583	DLG2(0.99976, 0.444)	NA	NA	NA	NA	NA	NA	NA	NA	No	NA	HPRC,HGSVC,1KG-ONT	No	NA	NA	NA	NA	NA	NA
chr11:84990672	chr11-84990672-allele794869-324	INS	323	NA	0.01588502269288956,0.001440922190201729,0.0,0.0,0.0	0.0268676	DLG2(0.99976, 0.444)	NA	NA	NA	NA	NA	NA	NA	NA	No	NA	HPRC,HGSVC,1KG-ONT	No	NA	NA	NA	NA	NA	NA
chr11:84990672	chr11-84990672-allele794867-328	INS	327	NA	0.1308623298033283,0.17002881844380405,0.18055555555555555,0.10636182902584493,0.20756646216768918	0.00402266	DLG2(0.99976, 0.444)	NA	NA	NA	NA	NA	NA	NA	NA	No	NA	HPRC,HGSVC,1KG-ONT	No	NA	NA	NA	NA	NA	NA
chr11:84990672	chr11-84990672-allele794870-325	INS	324	NA	0.0007564296520423601,0.0,0.0,0.0,0.0	0.000918741	DLG2(0.99976, 0.444)	NA	NA	NA	NA	NA	NA	NA	NA	No	NA	HPRC,HGSVC,1KG-ONT	No	NA	NA	NA	NA	NA	NA
chr11:85012139	chr11-85012139-allele795026-1	DEL	203	0.983144	0.9046898638426626,0.6714697406340058,0.9166666666666666,0.6232604373757455,0.6554192229038854	0.0893279	DLG2(0.99976, 0.444)	NA	NA	NA	NA	NA	NA	NA	NA	No	NA	HPRC,HGSVC,1KG-ONT	No	NA	Menarche (age at onset)(DLG2, rs11823251, 2E-8, 0.5323386096367564)	Anemia in chronic kidney disease(2.20%, 9.68%, 0.21, [0.06;0.76], 0.037652),Arthropathy(6.49%, 19.35%, 0.29, [0.11;0.74], 0.016425),Cataract(4.65%, 16.13%, 0.25, [0.09;0.7], 0.016782),Connective tissue and disc stenosis of intervertebral foramina(0.98%, 6.45%, 0.14, [0.03;0.71], 0.048494),End-stage renal disease(1.71%, 9.68%, 0.16, [0.04;0.6], 0.02126),Herpes zoster without complication(2.08%, 9.68%, 0.2, [0.06;0.72], 0.033083),Hyperglycemia due to type 2 diabetes mellitus(7.71%, 19.35%, 0.35, [0.14;0.88], 0.033586),Hyperosmolality and or hypernatremia(0.98%, 6.45%, 0.14, [0.03;0.71], 0.048494),Hypo-osmolality and or hyponatremia(2.94%, 16.13%, 0.16, [0.06;0.45], 0.002986),Intervertebral disc prolapse(1.84%, 9.68%, 0.18, [0.05;0.64], 0.024885),Localized infection of skin AND/OR subcutaneous tissue(2.33%, 12.90%, 0.16, [0.05;0.51], 0.007964),Lumbosacral radiculopathy(3.06%, 12.90%, 0.21, [0.07;0.66], 0.018297),Mononeuropathy of upper limb(0.98%, 6.45%, 0.14, [0.03;0.71], 0.048494),Onychogryposis(0.98%, 6.45%, 0.14, [0.03;0.71], 0.048494),Spinal stenosis of lumbar region(6.00%, 16.13%, 0.33, [0.12;0.9], 0.041346),Varicella(0.98%, 6.45%, 0.14, [0.03;0.71], 0.048494),Ventricular premature complex(0.98%, 6.45%, 0.14, [0.03;0.71], 0.048494)	NA	NA	NA
chr11:85130923	chr11-85130923-allele795824-1	DEL	200	NA	0.0,0.0,0.00992063492063492,0.0,0.0	0.00133282	DLG2(0.99976, 0.444)	NA	NA	NA	NA	NA	NA	NA	NA	No	NA	No	Yes	NA	NA	NA	NA	NA	NA
chr11:85186139	chr11-85186139-allele796232-1	DEL	71	NA	0.0007564296520423601,0.0,0.0,0.0,0.0	0.000918741	DLG2(0.99976, 0.444)	NA	NA	NA	NA	NA	NA	NA	NA	No	NA	No	Yes	NA	NA	NA	NA	NA	NA
chr11:85308155	chr11-85308155-allele796627-56	INS	55	NA	0.007564296520423601,0.001440922190201729,0.0,0.0,0.0	0.0115415	DLG2(0.99976, 0.444)	NA	NA	NA	NA	NA	NA	NA	NA	No	NA	HPRC,HGSVC,1KG-ONT	No	NA	NA	NA	NA	NA	NA
chr11:85308155	chr11-85308155-allele796626-51	INS	50	NA	0.02723146747352496,0.005763688760806916,0.0,0.0,0.0	0.0415553	DLG2(0.99976, 0.444)	NA	NA	NA	NA	NA	NA	NA	NA	No	NA	HPRC,HGSVC,1KG-ONT	No	NA	NA	NA	NA	NA	NA
chr11:85344899	chr11-85344899-allele796875-1	DEL	5044	NA	0.0113464447806354,0.0,0.0,0.0,0.0	0.0207802	DLG2(0.99976, 0.444)	NA	NA	NA	NA	NA	NA	NA	NA	No	NA	HPRC,HGSVC	Yes	NA	NA	NA	NA	NA	NA
chr11:85416159	chr11-85416159-allele797387-1	DEL	70	NA	0.03328290468986384,0.008645533141210375,0.0,0.0,0.0	0.0486959	DLG2(0.99976, 0.444)	NA	NA	NA	NA	NA	NA	NA	NA	No	NA	HPRC,HGSVC,1KG-ONT	Yes	NA	NA	NA	NA	NA	NA
chr11:85491912	chr11-85491912-allele797755-1	DEL	105	NA	0.0453857791225416,0.005763688760806916,0.0,0.0,0.0	0.0738002	DLG2(0.99976, 0.444)	NA	NA	NA	NA	NA	NA	NA	NA	No	NA	HPRC,HGSVC,1KG-ONT	Yes	NA	NA	NA	NA	NA	NA
chr11:85492691	chr11-85492691-allele797760-1	DEL	73	NA	0.09606656580937972,0.007204610951008645,0.0,0.0009940357852882703,0.032719836400818	0.107368	DLG2(0.99976, 0.444)	NA	NA	NA	NA	NA	NA	NA	NA	No	NA	HPRC,HGSVC,1KG-ONT	Yes	NA	NA	NA	NA	NA	NA
chr11:85494567	chr11-85494567-allele797788-334	INS	333	NA	0.00832072617246596,0.001440922190201729,0.0,0.0,0.0	0.0128543	DLG2(0.99976, 0.444)	NA	NA	NA	NA	NA	NA	NA	NA	No	NA	HPRC,HGSVC	Yes	NA	NA	NA	NA	NA	NA
chr11:85494662	chr11-85494662-allele797790-321	INS	320	NA	0.009833585476550681,0.0,0.0,0.0,0.0	0.0179657	DLG2(0.99976, 0.444)	NA	NA	NA	NA	NA	NA	NA	NA	No	NA	HPRC,HGSVC	Yes	NA	NA	NA	NA	NA	NA
chr11:85500249	chr11-85500249-allele797836-1	DEL	327	NA	0.15204236006051436,0.01585014409221902,0.001984126984126984,0.0,0.02965235173824131	0.189036	DLG2(0.99976, 0.444)	NA	NA	NA	NA	NA	NA	NA	NA	No	NA	HPRC,HGSVC,1KG-ONT	No	NA	NA	NA	NA	NA	NA
chr11:85537506	chr11-85537506-allele798165-1	DEL	1830	NA	0.03479576399394856,0.01729106628242075,0.0,0.0,0.012269938650306749	0.0280193	DLG2(0.99976, 0.444)	NA	NA	NA	NA	NA	NA	NA	NA	No	NA	HPRC,1KG-ONT	Yes	NA	NA	NA	NA	NA	NA
chr11:85552519	chr11-85552519-allele798283-344	INS	343	NA	0.0015128593040847202,0.0,0.0,0.0,0.0	0.00234988	DLG2(0.99976, 0.444)	NA	NA	NA	NA	NA	NA	NA	NA	No	NA	1KG-ONT	Yes	NA	NA	NA	NA	NA	NA
chr11:85552519	chr11-85552519-allele798282-325	INS	324	NA	0.0030257186081694403,0.0,0.0,0.0,0.0	0.00520636	DLG2(0.99976, 0.444)	NA	NA	NA	NA	NA	NA	NA	NA	No	NA	1KG-ONT	Yes	NA	NA	NA	NA	NA	NA
chr11:85723745	chr11-85723745-allele799216-1	DEL	99	NA	0.25642965204236007,0.06340057636887608,0.09523809523809523,0.05069582504970179,0.08793456032719836	0.138922	SYTL2(7.5287e-40, 0.945)	NA	NA	NA	NA	NA	NA	NA	NA	No	NA	HPRC,HGSVC,1KG-ONT	Yes	NA	NA	NA	NA	NA	NA
chr11:85789354	chr11-85789354-allele799579-69	INS	68	NA	0.0,0.0,0.0,0.0,0.005112474437627812	0.000408842	SYTL2(7.5287e-40, 0.945)	NA	NA	NA	NA	NA	NA	NA	NA	No	NA	HGSVC	No	NA	NA	NA	NA	NA	NA
chr11:85791615	chr11-85791615-allele799613-1	DEL	1608	NA	0.024205748865355523,0.001440922190201729,0.0,0.0,0.0	0.0420794	SYTL2(7.5287e-40, 0.945)	NA	NA	NA	NA	NA	NA	NA	NA	No	NA	HPRC,HGSVC,1KG-ONT	Yes	NA	NA	NA	NA	NA	NA
chr11:85801246	chr11-85801246-allele799658-354	INS	353	NA	0.00680786686838124,0.0,0.0,0.0,0.0	0.0123139	SYTL2(7.5287e-40, 0.945)	NA	NA	NA	NA	NA	NA	NA	NA	No	NA	HPRC,1KG-ONT	Yes	NA	NA	NA	NA	NA	NA
chr11:85831924	chr11-85831924-allele799916-332	INS	331	NA	0.0030257186081694403,0.024495677233429394,0.000992063492063492,0.05765407554671968,0.024539877300613498	0.0136199	NA	NA	NA	NA	NA	NA	NA	NA	NA	No	NA	HGSVC,1KG-ONT	Yes	NA	NA	NA	NA	NA	NA
chr11:85833002	chr11-85833002-allele799929-1	DEL	53	NA	0.009077155824508321,0.011527377521613832,0.0,0.009940357852882704,0.002044989775051125	0.000539059	NA	NA	NA	NA	NA	NA	NA	NA	NA	No	NA	HPRC,HGSVC	No	NA	NA	NA	NA	NA	NA
chr11:85833050	chr11-85833050-allele799953-1	DEL	64	NA	0.0,0.0,0.001984126984126984,0.0,0.0	NA	NA	NA	NA	NA	NA	NA	NA	NA	NA	No	NA	HPRC,HGSVC	No	NA	NA	NA	NA	NA	NA
chr11:85833050	chr11-85833050-allele799951-1	DEL	56	NA	0.03555219364599092,0.002881844380403458,0.0,0.0009940357852882703,0.003067484662576687	0.0526652	NA	NA	NA	NA	NA	NA	NA	NA	NA	No	NA	HPRC,HGSVC	No	NA	NA	NA	NA	NA	NA
chr11:85833050	chr11-85833050-allele799952-1	DEL	60	NA	0.0030257186081694403,0.0,0.006944444444444444,0.0009940357852882703,0.0	NA	NA	NA	NA	NA	NA	NA	NA	NA	NA	No	NA	HPRC,HGSVC	No	NA	NA	NA	NA	NA	NA
chr11:85833050	chr11-85833050-allele799954-1	DEL	72	NA	0.0015128593040847202,0.0,0.0,0.0,0.0	0.00234988	NA	NA	NA	NA	NA	NA	NA	NA	NA	No	NA	HPRC,HGSVC	No	NA	NA	NA	NA	NA	NA
chr11:85833062	chr11-85833062-allele799955-1	DEL	52	NA	0.040090771558245086,0.05475504322766571,0.001984126984126984,0.0536779324055666,0.012269938650306749	0.001564	NA	NA	NA	NA	NA	NA	NA	NA	NA	No	NA	HPRC,HGSVC	No	NA	NA	NA	NA	NA	NA
chr11:85833071	chr11-85833071-allele799958-1	DEL	112	NA	0.0030257186081694403,0.001440922190201729,0.0,0.0,0.0	0.00328379	NA	NA	NA	NA	NA	NA	NA	NA	NA	No	NA	HPRC,HGSVC,1KG-ONT	No	NA	NA	NA	NA	NA	NA
chr11:85833078	chr11-85833078-allele799959-1	DEL	56	NA	0.01361573373676248,0.001440922190201729,0.000992063492063492,0.005964214711729622,0.006134969325153374	0.00705076	NA	NA	NA	NA	NA	NA	NA	NA	NA	No	NA	HPRC,HGSVC	No	NA	NA	NA	NA	NA	NA
chr11:85833078	chr11-85833078-allele799960-1	DEL	60	NA	0.0007564296520423601,0.0,0.0,0.0019880715705765406,0.006134969325153374	4.4099e-05	NA	NA	NA	NA	NA	NA	NA	NA	NA	No	NA	HPRC,HGSVC	No	NA	NA	NA	NA	NA	NA
chr11:85833083	chr11-85833083-allele799961-1	DEL	100	NA	0.024205748865355523,0.02881844380403458,0.000992063492063492,0.014910536779324055,0.005112474437627812	0.00541996	NA	NA	NA	NA	NA	NA	NA	NA	NA	No	NA	HPRC,HGSVC,1KG-ONT	No	NA	NA	NA	NA	NA	NA
chr11:85833086	chr11-85833086-allele799962-1	DEL	52	NA	0.0015128593040847202,0.001440922190201729,0.0,0.0,0.0	0.00077342	NA	NA	NA	NA	NA	NA	NA	NA	NA	No	NA	HPRC,HGSVC	No	NA	NA	NA	NA	NA	NA
chr11:85833091	chr11-85833091-allele799963-1	DEL	92	NA	0.0,0.011527377521613832,0.000992063492063492,0.02882703777335984,0.006134969325153374	0.0075904	NA	NA	NA	NA	NA	NA	NA	NA	NA	No	NA	HPRC,HGSVC,1KG-ONT	No	NA	NA	NA	NA	NA	NA
chr11:85833098	chr11-85833098-allele799968-318	INS	317	NA	0.0,0.008645533141210375,0.0,0.0,0.0	0.000593574	NA	NA	NA	NA	NA	NA	NA	NA	NA	No	NA	HPRC	No	NA	NA	NA	NA	NA	NA
chr11:85895220	chr11-85895220-allele800469-225	INS	224	0.987041	0.29425113464447805,0.24495677233429394,0.06646825396825397,0.2982107355864811,0.14212678936605316	0.0353725	NA	NA	NA	NA	NA	NA	NA	NA	NA	No	NA	HPRC,HGSVC,1KG-ONT	Yes	ENSG00000137501.17(2.282854589420391e-07)	NA	NA	NA	NA	NA
chr11:85895220	chr11-85895220-allele800471-224	INS	223	NA	0.0,0.001440922190201729,0.0,0.0,0.0	NA	NA	NA	NA	NA	NA	NA	NA	NA	NA	No	NA	HPRC,HGSVC,1KG-ONT	Yes	NA	NA	NA	NA	NA	NA
chr11:85906769	chr11-85906769-allele800600-1	DEL	225	NA	0.0015128593040847202,0.012968299711815562,0.006944444444444444,0.033797216699801194,0.017382413087934562	0.00964087	NA	NA	NA	NA	NA	NA	NA	NA	NA	No	NA	HPRC,HGSVC,1KG-ONT	No	NA	NA	NA	NA	NA	NA
chr11:86033415	chr11-86033415-allele801634-299	INS	298	NA	0.007564296520423601,0.0,0.013888888888888888,0.0,0.0	0.000888953	PICALM(0.74557, 0.647)	PICALM(0.74557, 0.647)	NA	NA	NA	NA	NA	NA	NA	No	NA	HPRC,1KG-ONT	Yes	NA	NA	NA	NA	NA	NA
chr11:86097423	chr11-86097423-allele802306-339	INS	338	NA	0.012102874432677761,0.0,0.0,0.0,0.0	0.0221846	NA	NA	NA	NA	NA	NA	NA	NA	NA	No	NA	1KG-ONT	Yes	NA	NA	NA	NA	NA	NA
chr11:86110820	chr11-86110820-allele802481-371	INS	370	NA	0.0264750378214826,0.11671469740634005,0.1259920634920635,0.07455268389662027,0.08384458077709611	0.0345309	NA	NA	NA	NA	NA	NA	NA	NA	NA	No	NA	HPRC,HGSVC,1KG-ONT	No	NA	NA	NA	NA	NA	NA
chr11:86110822	chr11-86110822-allele802483-308	INS	307	NA	0.0007564296520423601,0.004322766570605188,0.00992063492063492,0.006958250497017893,0.0	0.00209668	NA	NA	NA	NA	NA	NA	NA	NA	NA	No	NA	HPRC,HGSVC,1KG-ONT	No	NA	NA	NA	NA	NA	NA
chr11:86110863	chr11-86110863-allele802486-1	DEL	97	NA	0.0045385779122541605,0.0,0.0,0.0,0.0	0.00805514	NA	NA	NA	NA	NA	NA	NA	NA	NA	No	NA	HGSVC	No	NA	NA	NA	NA	NA	NA
chr11:86110868	chr11-86110868-allele802487-280	INS	279	NA	0.0,0.0,0.0,0.007952286282306162,0.00408997955010225	0.00170264	NA	NA	NA	NA	NA	NA	NA	NA	NA	No	NA	HPRC,HGSVC,1KG-ONT	No	NA	NA	NA	NA	NA	NA
chr11:86110896	chr11-86110896-allele802494-380	INS	379	NA	0.0030257186081694403,0.0,0.002976190476190476,0.002982107355864811,0.0010224948875255625	NA	NA	NA	NA	NA	NA	NA	NA	NA	NA	No	NA	HPRC,HGSVC,1KG-ONT	No	NA	NA	NA	NA	NA	NA
chr11:86110896	chr11-86110896-allele802507-84	INS	83	NA	0.0007564296520423601,0.001440922190201729,0.0,0.0,0.0	NA	NA	NA	NA	NA	NA	NA	NA	NA	NA	No	NA	No	No	NA	NA	NA	NA	NA	NA
chr11:86110896	chr11-86110896-allele802509-358	INS	357	NA	0.0045385779122541605,0.0,0.0,0.0,0.0	0.00805514	NA	NA	NA	NA	NA	NA	NA	NA	NA	No	NA	HPRC,HGSVC,1KG-ONT	No	NA	NA	NA	NA	NA	NA
chr11:86110896	chr11-86110896-allele802511-358	INS	357	NA	0.0007564296520423601,0.0,0.0,0.0,0.007157464212678937	NA	NA	NA	NA	NA	NA	NA	NA	NA	NA	No	NA	HPRC,HGSVC,1KG-ONT	No	NA	NA	NA	NA	NA	NA
chr11:86110896	chr11-86110896-allele802493-327	INS	326	NA	0.0022692889561270802,0.0,0.0,0.0,0.0	0.00377908	NA	NA	NA	NA	NA	NA	NA	NA	NA	No	NA	HPRC,HGSVC,1KG-ONT	No	NA	NA	NA	NA	NA	NA
chr11:86110896	chr11-86110896-allele802492-358	INS	357	NA	0.41906202723146746,0.31412103746397696,0.373015873015873,0.2654075546719682,0.2361963190184049	0.0329468	NA	NA	NA	NA	NA	NA	NA	NA	NA	No	NA	HPRC,HGSVC,1KG-ONT	No	NA	NA	NA	NA	NA	NA
chr11:86110896	chr11-86110896-allele802504-359	INS	358	NA	0.019667170953101363,0.004322766570605188,0.022817460317460316,0.02982107355864811,0.027607361963190184	NA	NA	NA	NA	NA	NA	NA	NA	NA	NA	No	NA	HPRC,HGSVC,1KG-ONT	No	NA	NA	NA	NA	NA	NA
chr11:86110896	chr11-86110896-allele802500-278	INS	277	NA	0.0,0.01440922190201729,0.008928571428571428,0.0009940357852882703,0.0010224948875255625	0.00327033	NA	NA	NA	NA	NA	NA	NA	NA	NA	No	NA	HPRC,HGSVC,1KG-ONT	No	NA	NA	NA	NA	NA	NA
chr11:86110896	chr11-86110896-allele802499-458	INS	457	NA	0.0030257186081694403,0.007204610951008645,0.007936507936507936,0.0,0.0	NA	NA	NA	NA	NA	NA	NA	NA	NA	NA	No	NA	HPRC,HGSVC,1KG-ONT	No	NA	NA	NA	NA	NA	NA
chr11:86110896	chr11-86110896-allele802506-360	INS	359	NA	0.0030257186081694403,0.001440922190201729,0.0,0.0,0.0	0.00328379	NA	NA	NA	NA	NA	NA	NA	NA	NA	No	NA	HPRC,HGSVC,1KG-ONT	No	NA	NA	NA	NA	NA	NA
chr11:86110896	chr11-86110896-allele802496-311	INS	310	NA	0.0,0.0,0.001984126984126984,0.0,0.00408997955010225	0.000593574	NA	NA	NA	NA	NA	NA	NA	NA	NA	No	NA	HPRC,HGSVC,1KG-ONT	No	NA	NA	NA	NA	NA	NA
chr11:86110896	chr11-86110896-allele802498-390	INS	389	NA	0.0030257186081694403,0.002881844380403458,0.01488095238095238,0.013916500994035786,0.0081799591002045	0.00283848	NA	NA	NA	NA	NA	NA	NA	NA	NA	No	NA	HPRC,HGSVC,1KG-ONT	No	NA	NA	NA	NA	NA	NA
chr11:86110897	chr11-86110897-allele802512-283	INS	282	NA	0.0007564296520423601,0.0,0.000992063492063492,0.0,0.0081799591002045	0.000199544	NA	NA	NA	NA	NA	NA	NA	NA	NA	No	NA	HPRC,HGSVC,1KG-ONT	No	NA	NA	NA	NA	NA	NA
chr11:86110901	chr11-86110901-allele802514-260	INS	259	NA	0.11951588502269289,0.11815561959654179,0.006944444444444444,0.17395626242544732,0.06339468302658487	0.00498346	NA	NA	NA	NA	NA	NA	NA	NA	NA	No	NA	HPRC,HGSVC,1KG-ONT	No	NA	NA	NA	NA	NA	NA
chr11:86111007	chr11-86111007-allele802534-1	DEL	124	NA	0.007564296520423601,0.0,0.0,0.0,0.0	0.0137297	NA	NA	NA	NA	NA	NA	NA	NA	NA	No	NA	HPRC,HGSVC	No	NA	NA	NA	NA	NA	NA
chr11:86111201	chr11-86111201-allele802553-179	INS	178	NA	0.025718608169440244,0.002881844380403458,0.012896825396825396,0.008946322067594433,0.006134969325153374	0.0116431	NA	NA	NA	NA	NA	NA	NA	NA	NA	No	NA	HGSVC,1KG-ONT	No	NA	NA	NA	NA	NA	NA
chr11:86111480	chr11-86111480-allele802568-52	INS	51	NA	0.0007564296520423601,0.001440922190201729,0.0,0.005964214711729622,0.0	NA	NA	NA	NA	NA	NA	NA	NA	NA	NA	No	NA	No	No	NA	NA	NA	NA	NA	NA
chr11:86130857	chr11-86130857-allele802776-107	INS	106	NA	0.0030257186081694403,0.0,0.0,0.0009940357852882703,0.013292433537832311	NA	NA	NA	NA	NA	NA	NA	NA	NA	NA	No	NA	HPRC,HGSVC,1KG-ONT	Yes	NA	NA	NA	NA	NA	NA
chr11:86130859	chr11-86130859-allele802781-131	INS	130	NA	0.0007564296520423601,0.0,0.0,0.0,0.0	0.000918741	NA	NA	NA	NA	NA	NA	NA	NA	NA	No	NA	HPRC,HGSVC,1KG-ONT	Yes	NA	NA	NA	NA	NA	NA
chr11:86130859	chr11-86130859-allele802797-101	INS	100	NA	0.009077155824508321,0.005763688760806916,0.0,0.0,0.0	0.00939841	NA	NA	NA	NA	NA	NA	NA	NA	NA	No	NA	HPRC,HGSVC,1KG-ONT	Yes	NA	NA	NA	NA	NA	NA
chr11:86130859	chr11-86130859-allele802802-93	INS	92	NA	0.0,0.0,0.000992063492063492,0.0,0.0	NA	NA	NA	NA	NA	NA	NA	NA	NA	NA	No	NA	HPRC,HGSVC,1KG-ONT	Yes	NA	NA	NA	NA	NA	NA
chr11:86130859	chr11-86130859-allele802786-111	INS	110	NA	0.0,0.0,0.00992063492063492,0.0,0.0	0.00122989	NA	NA	NA	NA	NA	NA	NA	NA	NA	No	NA	HPRC,HGSVC,1KG-ONT	Yes	NA	NA	NA	NA	NA	NA
chr11:86130859	chr11-86130859-allele802778-103	INS	102	NA	0.006051437216338881,0.002881844380403458,0.00992063492063492,0.012922465208747515,0.014314928425357873	0.000571851	NA	NA	NA	NA	NA	NA	NA	NA	NA	No	NA	HPRC,HGSVC,1KG-ONT	Yes	NA	NA	NA	NA	NA	NA
chr11:86130859	chr11-86130859-allele802792-97	INS	96	NA	0.0037821482602118004,0.0,0.012896825396825396,0.0009940357852882703,0.0	NA	NA	NA	NA	NA	NA	NA	NA	NA	NA	No	NA	HPRC,HGSVC,1KG-ONT	Yes	NA	NA	NA	NA	NA	NA
chr11:86130859	chr11-86130859-allele802779-97	INS	96	NA	0.10892586989409984,0.10230547550432277,0.0744047619047619,0.14910536779324055,0.11451942740286299	NA	NA	NA	NA	NA	NA	NA	NA	NA	NA	No	NA	HPRC,HGSVC,1KG-ONT	Yes	NA	NA	NA	NA	NA	NA
chr11:86130859	chr11-86130859-allele802790-97	INS	96	NA	0.009077155824508321,0.0,0.0,0.0,0.0	0.0165556	NA	NA	NA	NA	NA	NA	NA	NA	NA	No	NA	HPRC,HGSVC,1KG-ONT	Yes	NA	NA	NA	NA	NA	NA
chr11:86130859	chr11-86130859-allele802794-93	INS	92	NA	0.0007564296520423601,0.001440922190201729,0.000992063492063492,0.003976143141153081,0.0	NA	NA	NA	NA	NA	NA	NA	NA	NA	NA	No	NA	HPRC,HGSVC,1KG-ONT	Yes	NA	NA	NA	NA	NA	NA
chr11:86130859	chr11-86130859-allele802808-101	INS	100	NA	0.0,0.001440922190201729,0.0,0.0,0.0	NA	NA	NA	NA	NA	NA	NA	NA	NA	NA	No	NA	HPRC,HGSVC,1KG-ONT	Yes	NA	NA	NA	NA	NA	NA
chr11:86130859	chr11-86130859-allele802777-81	INS	80	NA	0.009833585476550681,0.001440922190201729,0.0,0.0,0.0	0.0157378	NA	NA	NA	NA	NA	NA	NA	NA	NA	No	NA	HPRC,HGSVC,1KG-ONT	Yes	NA	NA	NA	NA	NA	NA
chr11:86130859	chr11-86130859-allele802783-103	INS	102	NA	0.01664145234493192,0.001440922190201729,0.003968253968253968,0.0019880715705765406,0.0	0.018164	NA	NA	NA	NA	NA	NA	NA	NA	NA	No	NA	HPRC,HGSVC,1KG-ONT	Yes	NA	NA	NA	NA	NA	NA
chr11:86130859	chr11-86130859-allele802806-101	INS	100	NA	0.00832072617246596,0.0,0.007936507936507936,0.0,0.0	0.00442652	NA	NA	NA	NA	NA	NA	NA	NA	NA	No	NA	HPRC,HGSVC,1KG-ONT	Yes	NA	NA	NA	NA	NA	NA
chr11:86130859	chr11-86130859-allele802793-101	INS	100	NA	0.0045385779122541605,0.0,0.0,0.0,0.0	0.00805514	NA	NA	NA	NA	NA	NA	NA	NA	NA	No	NA	HPRC,HGSVC,1KG-ONT	Yes	NA	NA	NA	NA	NA	NA
chr11:86130859	chr11-86130859-allele802801-101	INS	100	NA	0.0030257186081694403,0.007204610951008645,0.0,0.0,0.0	0.000263486	NA	NA	NA	NA	NA	NA	NA	NA	NA	No	NA	HPRC,HGSVC,1KG-ONT	Yes	NA	NA	NA	NA	NA	NA
chr11:86130859	chr11-86130859-allele802788-95	INS	94	NA	0.0007564296520423601,0.002881844380403458,0.0,0.0,0.0	NA	NA	NA	NA	NA	NA	NA	NA	NA	NA	No	NA	HPRC,HGSVC,1KG-ONT	Yes	NA	NA	NA	NA	NA	NA
chr11:86130859	chr11-86130859-allele802780-109	INS	108	NA	0.01361573373676248,0.0,0.0248015873015873,0.0019880715705765406,0.0010224948875255625	0.00145777	NA	NA	NA	NA	NA	NA	NA	NA	NA	No	NA	HPRC,HGSVC,1KG-ONT	Yes	NA	NA	NA	NA	NA	NA
chr11:86130859	chr11-86130859-allele802809-101	INS	100	NA	0.0022692889561270802,0.012968299711815562,0.0,0.033797216699801194,0.017382413087934562	0.0073105	NA	NA	NA	NA	NA	NA	NA	NA	NA	No	NA	HPRC,HGSVC,1KG-ONT	Yes	NA	NA	NA	NA	NA	NA
chr11:86130859	chr11-86130859-allele802807-97	INS	96	NA	0.0045385779122541605,0.0,0.0,0.0,0.0	0.00805514	NA	NA	NA	NA	NA	NA	NA	NA	NA	No	NA	HPRC,HGSVC,1KG-ONT	Yes	NA	NA	NA	NA	NA	NA
chr11:86130859	chr11-86130859-allele802782-73	INS	72	NA	0.036308623298033284,0.002881844380403458,0.0,0.0,0.0	0.061768	NA	NA	NA	NA	NA	NA	NA	NA	NA	No	NA	HPRC,HGSVC,1KG-ONT	Yes	NA	NA	NA	NA	NA	NA
chr11:86130859	chr11-86130859-allele802803-95	INS	94	NA	0.00832072617246596,0.0,0.0,0.0,0.0	0.0151436	NA	NA	NA	NA	NA	NA	NA	NA	NA	No	NA	HPRC,HGSVC,1KG-ONT	Yes	NA	NA	NA	NA	NA	NA
chr11:86130859	chr11-86130859-allele802791-95	INS	94	NA	0.024962178517397883,0.0,0.007936507936507936,0.0,0.005112474437627812	0.0243703	NA	NA	NA	NA	NA	NA	NA	NA	NA	No	NA	HPRC,HGSVC,1KG-ONT	Yes	NA	NA	NA	NA	NA	NA
chr11:86130859	chr11-86130859-allele802784-91	INS	90	NA	0.0037821482602118004,0.05763688760806916,0.000992063492063492,0.009940357852882704,0.02147239263803681	0.00761322	NA	NA	NA	NA	NA	NA	NA	NA	NA	No	NA	HPRC,HGSVC,1KG-ONT	Yes	NA	NA	NA	NA	NA	NA
chr11:86130859	chr11-86130859-allele802799-95	INS	94	NA	0.0,0.002881844380403458,0.0,0.003976143141153081,0.0010224948875255625	0.000778337	NA	NA	NA	NA	NA	NA	NA	NA	NA	No	NA	HPRC,HGSVC,1KG-ONT	Yes	NA	NA	NA	NA	NA	NA
chr11:86130859	chr11-86130859-allele802789-93	INS	92	NA	0.012859304084720122,0.0,0.0,0.0,0.0	0.0235872	NA	NA	NA	NA	NA	NA	NA	NA	NA	No	NA	HPRC,HGSVC,1KG-ONT	Yes	NA	NA	NA	NA	NA	NA
chr11:86130859	chr11-86130859-allele802800-97	INS	96	NA	0.0030257186081694403,0.0,0.0,0.0,0.0	0.00520636	NA	NA	NA	NA	NA	NA	NA	NA	NA	No	NA	HPRC,HGSVC,1KG-ONT	Yes	NA	NA	NA	NA	NA	NA
chr11:86130859	chr11-86130859-allele802798-97	INS	96	NA	0.0015128593040847202,0.0,0.0,0.0,0.0	0.00234988	NA	NA	NA	NA	NA	NA	NA	NA	NA	No	NA	HPRC,HGSVC,1KG-ONT	Yes	NA	NA	NA	NA	NA	NA
chr11:86130859	chr11-86130859-allele802795-95	INS	94	NA	0.00680786686838124,0.002881844380403458,0.0,0.007952286282306162,0.0010224948875255625	0.00132494	NA	NA	NA	NA	NA	NA	NA	NA	NA	No	NA	HPRC,HGSVC,1KG-ONT	Yes	NA	NA	NA	NA	NA	NA
chr11:86130859	chr11-86130859-allele802796-99	INS	98	NA	0.007564296520423601,0.010086455331412104,0.000992063492063492,0.019880715705765408,0.015337423312883436	0.000294699	NA	NA	NA	NA	NA	NA	NA	NA	NA	No	NA	HPRC,HGSVC,1KG-ONT	Yes	NA	NA	NA	NA	NA	NA
chr11:86130859	chr11-86130859-allele802804-71	INS	70	NA	0.0015128593040847202,0.0,0.0,0.0019880715705765406,0.0010224948875255625	NA	NA	NA	NA	NA	NA	NA	NA	NA	NA	No	NA	HPRC,HGSVC,1KG-ONT	Yes	NA	NA	NA	NA	NA	NA
chr11:86130859	chr11-86130859-allele802805-95	INS	94	NA	0.0,0.011527377521613832,0.0,0.0,0.0	0.000963133	NA	NA	NA	NA	NA	NA	NA	NA	NA	No	NA	HPRC,HGSVC,1KG-ONT	Yes	NA	NA	NA	NA	NA	NA
chr11:86130861	chr11-86130861-allele802811-85	INS	84	NA	0.0022692889561270802,0.0,0.0,0.0,0.0	0.00377908	NA	NA	NA	NA	NA	NA	NA	NA	NA	No	NA	HPRC,HGSVC,1KG-ONT	Yes	NA	NA	NA	NA	NA	NA
chr11:86197662	chr11-86197662-allele803445-4443	INS	4442	NA	0.0007564296520423601,0.0,0.0,0.0,0.0	0.000918741	NA	NA	NA	NA	NA	NA	NA	NA	enhancer	No	NA	No	Yes	NA	NA	NA	NA	NA	NA
chr11:86230512	chr11-86230512-allele803736-328	INS	327	NA	0.06883509833585477,0.004322766570605188,0.0,0.0,0.0	0.11622	NA	NA	NA	NA	NA	NA	NA	NA	enhancer	No	NA	HPRC,HGSVC,1KG-ONT	Yes	NA	NA	NA	NA	NA	NA
chr11:86230512	chr11-86230512-allele803739-327	INS	326	NA	0.007564296520423601,0.001440922190201729,0.0,0.0,0.0	0.0115415	NA	NA	NA	NA	NA	NA	NA	NA	enhancer	No	NA	HPRC,HGSVC,1KG-ONT	Yes	NA	NA	NA	NA	NA	NA
chr11:86230512	chr11-86230512-allele803737-325	INS	324	NA	0.0,0.004322766570605188,0.0,0.0,0.006134969325153374	0.00114796	NA	NA	NA	NA	NA	NA	NA	NA	enhancer	No	NA	HPRC,HGSVC,1KG-ONT	Yes	NA	NA	NA	NA	NA	NA
chr11:86259223	chr11-86259223-allele804020-320	INS	319	NA	0.08774583963691376,0.16138328530259366,0.15674603174603174,0.2147117296222664,0.16973415132924335	0.0295215	EED(0.99914, 0.41)	EED(0.99914, 0.41)	EED(0.99914, 0.41)	NA	NA	NA	NA	NA	NA	No	NA	HPRC,HGSVC,1KG-ONT	Yes	NA	NA	NA	NA	NA	NA
chr11:86259223	chr11-86259223-allele804025-320	INS	319	NA	0.0045385779122541605,0.0,0.0,0.0,0.0	0.00805514	EED(0.99914, 0.41)	EED(0.99914, 0.41)	EED(0.99914, 0.41)	NA	NA	NA	NA	NA	NA	No	NA	HPRC,HGSVC,1KG-ONT	Yes	NA	NA	NA	NA	NA	NA
chr11:86259223	chr11-86259223-allele804022-319	INS	318	NA	0.0007564296520423601,0.01729106628242075,0.0,0.003976143141153081,0.00408997955010225	0.00209668	EED(0.99914, 0.41)	EED(0.99914, 0.41)	EED(0.99914, 0.41)	NA	NA	NA	NA	NA	NA	No	NA	HPRC,HGSVC,1KG-ONT	Yes	NA	NA	NA	NA	NA	NA
chr11:86259223	chr11-86259223-allele804026-321	INS	320	NA	0.0037821482602118004,0.0,0.0,0.0,0.0	0.00642696	EED(0.99914, 0.41)	EED(0.99914, 0.41)	EED(0.99914, 0.41)	NA	NA	NA	NA	NA	NA	No	NA	HPRC,HGSVC,1KG-ONT	Yes	NA	NA	NA	NA	NA	NA
chr11:86259223	chr11-86259223-allele804023-321	INS	320	NA	0.006051437216338881,0.01729106628242075,0.000992063492063492,0.06958250497017893,0.02044989775051125	0.0104699	EED(0.99914, 0.41)	EED(0.99914, 0.41)	EED(0.99914, 0.41)	NA	NA	NA	NA	NA	NA	No	NA	HPRC,HGSVC,1KG-ONT	Yes	NA	NA	NA	NA	NA	NA
chr11:86272056	chr11-86272056-allele804133-924	INS	923	NA	0.009077155824508321,0.0,0.0,0.0,0.0010224948875255625	0.0143383	EED(0.99914, 0.41)	EED(0.99914, 0.41)	EED(0.99914, 0.41)	NA	NA	NA	NA	NA	NA	No	NA	HPRC,HGSVC,1KG-ONT	No	NA	NA	NA	NA	NA	NA
chr11:86272059	chr11-86272059-allele804138-901	INS	900	NA	0.9924357034795764,1.0,1.0,1.0,0.9979550102249489	0.00974363	EED(0.99914, 0.41)	EED(0.99914, 0.41)	EED(0.99914, 0.41)	NA	NA	NA	NA	NA	NA	No	NA	HPRC,HGSVC,1KG-ONT	No	NA	NA	NA	NA	NA	NA
chr11:86307078	chr11-86307078-allele804462-1	DEL	61	NA	0.01588502269288956,0.001440922190201729,0.0,0.0,0.0	0.0268676	HIKESHI(0.15783, 0.92)	NA	NA	NA	NA	NA	NA	NA	NA	No	NA	HPRC	No	NA	NA	NA	NA	NA	NA
chr11:86307265	chr11-86307265-allele804476-62	INS	61	NA	0.0045385779122541605,0.0,0.006944444444444444,0.003976143141153081,0.006134969325153374	NA	HIKESHI(0.15783, 0.92)	NA	NA	NA	NA	NA	NA	NA	NA	No	NA	HPRC,HGSVC	No	NA	NA	NA	NA	NA	NA
chr11:86307271	chr11-86307271-allele804477-97	INS	96	NA	0.0037821482602118004,0.0,0.000992063492063492,0.0,0.002044989775051125	0.00224623	HIKESHI(0.15783, 0.92)	NA	NA	NA	NA	NA	NA	NA	NA	No	NA	HPRC,HGSVC	No	NA	NA	NA	NA	NA	NA
chr11:86307284	chr11-86307284-allele804483-98	INS	97	NA	0.0022692889561270802,0.0,0.0,0.0,0.0	0.00377908	HIKESHI(0.15783, 0.92)	NA	NA	NA	NA	NA	NA	NA	NA	No	NA	HPRC,HGSVC	No	NA	NA	NA	NA	NA	NA
chr11:86307298	chr11-86307298-allele804486-268	INS	267	NA	0.0007564296520423601,0.0,0.0,0.0,0.0	0.000918741	HIKESHI(0.15783, 0.92)	NA	NA	NA	NA	NA	NA	NA	NA	No	NA	HGSVC,1KG-ONT	No	NA	NA	NA	NA	NA	NA
chr11:86307298	chr11-86307298-allele804488-166	INS	165	NA	0.0007564296520423601,0.002881844380403458,0.005952380952380952,0.0019880715705765406,0.0	0.00026671	HIKESHI(0.15783, 0.92)	NA	NA	NA	NA	NA	NA	NA	NA	No	NA	HPRC,HGSVC,1KG-ONT	No	NA	NA	NA	NA	NA	NA
chr11:86307298	chr11-86307298-allele804484-66	INS	65	NA	0.05219364599092285,0.004322766570605188,0.0,0.0,0.0	0.0876533	HIKESHI(0.15783, 0.92)	NA	NA	NA	NA	NA	NA	NA	NA	No	NA	HPRC,HGSVC	No	NA	NA	NA	NA	NA	NA
chr11:86307298	chr11-86307298-allele804489-200	INS	199	NA	0.0007564296520423601,0.0,0.0,0.0,0.0	0.000918741	HIKESHI(0.15783, 0.92)	NA	NA	NA	NA	NA	NA	NA	NA	No	NA	HPRC,HGSVC,1KG-ONT	No	NA	NA	NA	NA	NA	NA
chr11:86307315	chr11-86307315-allele804493-132	INS	131	NA	0.024205748865355523,0.002881844380403458,0.001984126984126984,0.0019880715705765406,0.0	0.0326516	HIKESHI(0.15783, 0.92)	NA	NA	NA	NA	NA	NA	NA	NA	No	NA	HPRC,HGSVC	No	NA	NA	NA	NA	NA	NA
chr11:86307332	chr11-86307332-allele804501-304	INS	303	NA	0.0015128593040847202,0.0,0.0,0.0,0.0	0.00234988	HIKESHI(0.15783, 0.92)	NA	NA	NA	NA	NA	NA	NA	NA	No	NA	HGSVC,1KG-ONT	No	NA	NA	NA	NA	NA	NA
chr11:86307332	chr11-86307332-allele804499-66	INS	65	NA	0.006051437216338881,0.001440922190201729,0.0,0.0,0.0	0.00875367	HIKESHI(0.15783, 0.92)	NA	NA	NA	NA	NA	NA	NA	NA	No	NA	HPRC,HGSVC	No	NA	NA	NA	NA	NA	NA
chr11:86307332	chr11-86307332-allele804498-270	INS	269	NA	0.00832072617246596,0.001440922190201729,0.0,0.0,0.0	0.0129393	HIKESHI(0.15783, 0.92)	NA	NA	NA	NA	NA	NA	NA	NA	No	NA	HGSVC,1KG-ONT	No	NA	NA	NA	NA	NA	NA
chr11:86307349	chr11-86307349-allele804506-336	INS	335	NA	0.00832072617246596,0.001440922190201729,0.0,0.0,0.0	0.0129393	HIKESHI(0.15783, 0.92)	NA	NA	NA	NA	NA	NA	NA	NA	No	NA	HGSVC,1KG-ONT	No	NA	NA	NA	NA	NA	NA
chr11:86307382	chr11-86307382-allele804509-104	INS	103	0.844081	0.06580937972768533,0.19164265129682997,0.16567460317460317,0.10238568588469185,0.17075664621676892	0.0333726	HIKESHI(0.15783, 0.92)	NA	NA	NA	NA	NA	NA	NA	NA	No	NA	HPRC,HGSVC	No	NA	Smoking initiation(HIKESHI, rs2847472, 6E-16, 0.6393262310489436)	Acanthosis nigricans(4.32%, 0.85%, 5.29, [1.68;16.64], 0.00687),Acute on chronic diastolic heart failure(3.60%, 0.71%, 5.25, [1.5;18.4], 0.013862),Fibromyalgia(7.19%, 2.82%, 2.67, [1.22;5.84], 0.020075),Follicular cysts of skin and subcutaneous tissue(3.60%, 1.13%, 3.27, [1.05;10.15], 0.046704),Onychomycosis due to dermatophyte(5.04%, 10.86%, 0.44, [0.2;0.97], 0.042131),Rheumatoid arthritis(6.47%, 2.26%, 3.0, [1.3;6.93], 0.012846),Spinal stenosis of lumbar region(2.16%, 7.19%, 0.29, [0.09;0.93], 0.022363),Threatened miscarriage(3.60%, 1.13%, 3.27, [1.05;10.15], 0.046704),Menopausal syndrome(0.98%, 6.25%, 0.15, [0.02;1.1], 0.028802)	NA	NA	NA
chr11:86307435	chr11-86307435-allele804519-105	INS	104	NA	0.0,0.0,0.000992063492063492,0.0019880715705765406,0.006134969325153374	0.0010336	HIKESHI(0.15783, 0.92)	NA	NA	NA	NA	NA	NA	NA	NA	No	NA	HPRC,HGSVC	No	NA	NA	NA	NA	NA	NA
chr11:86307577	chr11-86307577-allele804533-103	INS	102	NA	0.0030257186081694403,0.0,0.0,0.0,0.0	0.00520636	HIKESHI(0.15783, 0.92)	NA	NA	NA	NA	NA	NA	NA	NA	No	NA	HPRC,HGSVC	No	NA	NA	NA	NA	NA	NA
chr11:86307577	chr11-86307577-allele804532-69	INS	68	NA	0.0037821482602118004,0.0,0.0,0.0,0.0081799591002045	NA	HIKESHI(0.15783, 0.92)	NA	NA	NA	NA	NA	NA	NA	NA	No	NA	HPRC,HGSVC,1KG-ONT	No	NA	NA	NA	NA	NA	NA
chr11:86307652	chr11-86307652-allele804538-67	INS	66	NA	0.0,0.007204610951008645,0.0,0.0,0.006134969325153374	0.00151771	HIKESHI(0.15783, 0.92)	NA	NA	NA	NA	NA	NA	NA	NA	No	NA	HPRC,HGSVC,1KG-ONT	No	NA	NA	NA	NA	NA	NA
chr11:86307677	chr11-86307677-allele804541-139	INS	138	NA	0.0022692889561270802,0.0,0.0,0.009940357852882704,0.0	NA	HIKESHI(0.15783, 0.92)	NA	NA	NA	NA	NA	NA	NA	NA	No	NA	HPRC,HGSVC	No	NA	NA	NA	NA	NA	NA
chr11:86307677	chr11-86307677-allele804543-105	INS	104	NA	0.0007564296520423601,0.0,0.0,0.0,0.0	0.000918741	HIKESHI(0.15783, 0.92)	NA	NA	NA	NA	NA	NA	NA	NA	No	NA	HPRC,HGSVC	No	NA	NA	NA	NA	NA	NA
chr11:86307677	chr11-86307677-allele804539-71	INS	70	NA	0.00529500756429652,0.001440922190201729,0.0,0.0019880715705765406,0.002044989775051125	0.00272776	HIKESHI(0.15783, 0.92)	NA	NA	NA	NA	NA	NA	NA	NA	No	NA	HPRC,HGSVC,1KG-ONT	No	NA	NA	NA	NA	NA	NA
chr11:86307892	chr11-86307892-allele804563-126	INS	125	NA	0.0015128593040847202,0.0,0.0,0.0,0.012269938650306749	NA	HIKESHI(0.15783, 0.92)	NA	NA	NA	NA	NA	NA	NA	NA	No	NA	HPRC,HGSVC	No	NA	NA	NA	NA	NA	NA
chr11:86307892	chr11-86307892-allele804562-62	INS	61	NA	0.00529500756429652,0.0,0.05952380952380952,0.006958250497017893,0.027607361963190184	0.00964755	HIKESHI(0.15783, 0.92)	NA	NA	NA	NA	NA	NA	NA	NA	No	NA	HPRC,HGSVC,1KG-ONT	No	NA	NA	NA	NA	NA	NA
chr11:86307923	chr11-86307923-allele804565-58	INS	57	NA	0.0007564296520423601,0.0,0.0,0.0,0.0	0.000918741	HIKESHI(0.15783, 0.92)	NA	NA	NA	NA	NA	NA	NA	NA	No	NA	HPRC,HGSVC,1KG-ONT	No	NA	NA	NA	NA	NA	NA
chr11:86307925	chr11-86307925-allele804569-60	INS	59	NA	0.048411497730711045,0.005763688760806916,0.001984126984126984,0.003976143141153081,0.0	0.0682345	HIKESHI(0.15783, 0.92)	NA	NA	NA	NA	NA	NA	NA	NA	No	NA	HPRC,HGSVC,1KG-ONT	No	NA	NA	NA	NA	NA	NA
chr11:86307926	chr11-86307926-allele804570-63	INS	62	NA	0.0,0.0,0.0,0.006958250497017893,0.0	0.000778337	HIKESHI(0.15783, 0.92)	NA	NA	NA	NA	NA	NA	NA	NA	No	NA	HPRC,HGSVC,1KG-ONT	No	NA	NA	NA	NA	NA	NA
chr11:86307933	chr11-86307933-allele804572-57	INS	56	NA	0.030257186081694403,0.023054755043227664,0.016865079365079364,0.03578528827037773,0.03169734151329243	NA	HIKESHI(0.15783, 0.92)	NA	NA	NA	NA	NA	NA	NA	NA	No	NA	HPRC,HGSVC,1KG-ONT	No	NA	NA	NA	NA	NA	NA
chr11:86307957	chr11-86307957-allele804574-53	INS	52	NA	0.0015128593040847202,0.0,0.0,0.0,0.0	0.00234988	HIKESHI(0.15783, 0.92)	NA	NA	NA	NA	NA	NA	NA	NA	No	NA	HPRC,HGSVC,1KG-ONT	No	NA	NA	NA	NA	NA	NA
chr11:86307958	chr11-86307958-allele804581-130	INS	129	NA	0.0007564296520423601,0.0,0.0,0.0009940357852882703,0.0	NA	HIKESHI(0.15783, 0.92)	NA	NA	NA	NA	NA	NA	NA	NA	No	NA	HPRC,HGSVC	No	NA	NA	NA	NA	NA	NA
chr11:86307958	chr11-86307958-allele804578-64	INS	63	NA	0.12708018154311648,0.053314121037463975,0.14583333333333334,0.06759443339960239,0.11349693251533742	0.00375817	HIKESHI(0.15783, 0.92)	NA	NA	NA	NA	NA	NA	NA	NA	No	NA	HPRC,HGSVC,1KG-ONT	No	NA	NA	NA	NA	NA	NA
chr11:86307971	chr11-86307971-allele804585-70	INS	69	NA	0.060514372163388806,0.040345821325648415,0.05257936507936508,0.05964214711729622,0.02147239263803681	0.00240279	HIKESHI(0.15783, 0.92)	NA	NA	NA	NA	NA	NA	NA	NA	No	NA	HPRC,HGSVC,1KG-ONT	No	NA	NA	NA	NA	NA	NA
chr11:86307971	chr11-86307971-allele804584-100	INS	99	NA	0.0113464447806354,0.14121037463976946,0.09623015873015874,0.15705765407554673,0.14314928425357873	0.0777241	HIKESHI(0.15783, 0.92)	NA	NA	NA	NA	NA	NA	NA	NA	No	NA	HPRC,HGSVC,1KG-ONT	No	NA	NA	NA	NA	NA	NA
chr11:86307971	chr11-86307971-allele804586-130	INS	129	NA	0.0007564296520423601,0.001440922190201729,0.0,0.004970178926441352,0.011247443762781187	0.0015048	HIKESHI(0.15783, 0.92)	NA	NA	NA	NA	NA	NA	NA	NA	No	NA	HPRC,HGSVC	No	NA	NA	NA	NA	NA	NA
chr11:86308150	chr11-86308150-allele804594-56	INS	55	NA	0.00529500756429652,0.002881844380403458,0.007936507936507936,0.0,0.0	0.000290959	HIKESHI(0.15783, 0.92)	NA	NA	NA	NA	NA	NA	NA	NA	No	NA	HPRC,HGSVC,1KG-ONT	No	NA	NA	NA	NA	NA	NA
chr11:86308172	chr11-86308172-allele804600-73	INS	72	NA	0.0007564296520423601,0.0,0.000992063492063492,0.0009940357852882703,0.0	NA	HIKESHI(0.15783, 0.92)	NA	NA	NA	NA	NA	NA	NA	NA	No	NA	HPRC,HGSVC,1KG-ONT	No	NA	NA	NA	NA	NA	NA
chr11:86308209	chr11-86308209-allele804604-67	INS	66	NA	0.009833585476550681,0.005763688760806916,0.00992063492063492,0.0,0.013292433537832311	NA	HIKESHI(0.15783, 0.92)	NA	NA	NA	NA	NA	NA	NA	NA	No	NA	HPRC,HGSVC,1KG-ONT	No	NA	NA	NA	NA	NA	NA
chr11:86308245	chr11-86308245-allele804612-1	DEL	52	NA	0.0015128593040847202,0.0,0.0,0.0,0.0	0.00234988	HIKESHI(0.15783, 0.92)	NA	NA	NA	NA	NA	NA	NA	NA	No	NA	HGSVC	No	NA	NA	NA	NA	NA	NA
chr11:86308297	chr11-86308297-allele804621-75	INS	74	NA	0.01588502269288956,0.002881844380403458,0.008928571428571428,0.005964214711729622,0.0010224948875255625	0.00723816	HIKESHI(0.15783, 0.92)	NA	NA	NA	NA	NA	NA	NA	NA	No	NA	HPRC,HGSVC,1KG-ONT	No	NA	NA	NA	NA	NA	NA
chr11:86330920	chr11-86330920-allele804968-237	INS	236	NA	0.0022692889561270802,0.0,0.0,0.0,0.0	0.00377908	HIKESHI(0.15783, 0.92)	NA	NA	NA	NA	NA	NA	NA	NA	No	NA	No	Yes	NA	NA	NA	NA	NA	NA
chr11:86348689	chr11-86348689-allele805128-339	INS	338	NA	0.0030257186081694403,0.001440922190201729,0.0,0.0,0.0	0.00328379	NA	NA	NA	NA	NA	NA	NA	NA	NA	No	NA	No	Yes	NA	NA	NA	NA	NA	NA
chr11:86353415	chr11-86353415-allele805178-1	DEL	630	NA	0.014372163388804841,0.001440922190201729,0.000992063492063492,0.0,0.0	0.0220431	NA	NA	NA	NA	NA	NA	NA	NA	NA	No	NA	HPRC	Yes	NA	NA	NA	NA	NA	NA
chr11:86475874	chr11-86475874-allele806073-53	INS	52	NA	0.0015128593040847202,0.0,0.0,0.0,0.0	0.00234988	ME3(2.3242e-09, 0.853)	NA	NA	NA	NA	NA	NA	NA	NA	No	NA	No	No	NA	NA	NA	NA	NA	NA
chr11:86484286	chr11-86484286-allele806193-325	INS	324	NA	0.0037821482602118004,0.06195965417867435,0.000992063492063492,0.08548707753479125,0.041922290388548056	0.0258365	ME3(2.3242e-09, 0.853)	NA	NA	NA	NA	NA	NA	NA	enhancer	No	NA	HPRC,HGSVC,1KG-ONT	Yes	NA	NA	NA	NA	NA	NA
chr11:86494626	chr11-86494626-allele806264-1	DEL	94	NA	0.0529500756429652,0.001440922190201729,0.0,0.0,0.0081799591002045	0.0777716	ME3(2.3242e-09, 0.853)	NA	NA	NA	NA	NA	NA	NA	NA	No	NA	HPRC,HGSVC,1KG-ONT	Yes	NA	NA	NA	NA	NA	NA
chr11:86531977	chr11-86531977-allele806735-1	DEL	5310	NA	0.0015128593040847202,0.0,0.0,0.0,0.0	0.00234988	ME3(2.3242e-09, 0.853)	NA	NA	NA	NA	NA	NA	NA	NA	No	NA	No	Yes	NA	NA	NA	NA	NA	NA
chr11:86573502	chr11-86573502-allele807199-1	DEL	206	NA	0.0226928895612708,0.0,0.0,0.0,0.002044989775051125	0.037236	ME3(2.3242e-09, 0.853)	NA	NA	NA	NA	NA	NA	NA	NA	No	NA	HPRC,HGSVC,1KG-ONT	No	NA	NA	NA	NA	NA	NA
chr11:86574919	chr11-86574919-allele807229-1	DEL	761	0.966666	0.2518910741301059,0.08645533141210375,0.003968253968253968,0.09443339960238568,0.081799591002045	0.155955	ME3(2.3242e-09, 0.853)	NA	NA	NA	NA	NA	NA	NA	NA	No	NA	HPRC,HGSVC,1KG-ONT	Yes	NA	Core binding factor acute myeloid leukemia(ME3, rs17149180, 3E-11, 0.6822677257240944)	Atherosclerosis of coronary artery without angina pectoris(4.55%, 8.70%, 0.5, [0.27;0.92], 0.026645),Cardiac arrhythmia(6.82%, 11.30%, 0.58, [0.34;0.96], 0.039547),Cerebral infarction(0.65%, 3.33%, 0.19, [0.04;0.82], 0.016248),Chronic disease of tonsils AND/OR adenoids(2.27%, 0.56%, 4.16, [1.07;16.22], 0.041938),Chronic gastritis(1.30%, 3.89%, 0.33, [0.11;0.96], 0.034523),Chronic nonalcoholic liver disease(0.97%, 3.89%, 0.24, [0.07;0.82], 0.016093),Coronary arteriosclerosis(1.62%, 4.81%, 0.33, [0.12;0.86], 0.020954),Embolism from thrombosis of vein of lower extremity(4.22%, 1.67%, 2.6, [1.1;6.16], 0.040424),Esophagitis(0.32%, 3.52%, 0.09, [0.01;0.67], 0.001779),Hypertensive heart and renal disease with (congestive) heart failure(0.32%, 2.22%, 0.14, [0.02;1.11], 0.038747),Impacted cerumen(6.17%, 10.37%, 0.57, [0.33;0.98], 0.043844),Infection caused by Escherichia coli(0.32%, 2.22%, 0.14, [0.02;1.11], 0.038747),Iron deficiency anemia(18.51%, 13.33%, 1.48, [1.01;2.16], 0.047062),Labor and delivery complicated by fetal heart rate anomaly(2.92%, 0.74%, 4.03, [1.23;13.21], 0.018388),Migraine with aura(0.97%, 3.89%, 0.24, [0.07;0.82], 0.016093),Mitral valve disorder(1.30%, 4.07%, 0.31, [0.11;0.91], 0.02322),Neoplasm of uncertain behavior of skin(2.27%, 5.19%, 0.43, [0.18;0.99], 0.047537),Pleurisy(0.32%, 2.59%, 0.12, [0.02;0.94], 0.014139),Supraventricular tachycardia(0.32%, 3.52%, 0.09, [0.01;0.67], 0.001779)	NA	NA	NA
chr11:86593188	chr11-86593188-allele807355-1	DEL	2328	NA	0.12027231467473525,0.29394812680115273,0.3819444444444444,0.0874751491053678,0.16462167689161555	0.034621	ME3(2.3242e-09, 0.853)	NA	NA	NA	NA	NA	NA	NA	enhancer	No	NA	HPRC,HGSVC,1KG-ONT	Yes	NA	NA	NA	NA	NA	NA
chr11:86621325	chr11-86621325-allele807743-1	DEL	1647	NA	0.01361573373676248,0.001440922190201729,0.0,0.0,0.009202453987730062	0.0101181	ME3(2.3242e-09, 0.853)	NA	NA	NA	NA	NA	NA	NA	enhancer	No	NA	No	Yes	NA	NA	NA	NA	NA	NA
chr11:86637120	chr11-86637120-allele807896-340	INS	339	NA	0.00680786686838124,0.001440922190201729,0.003968253968253968,0.0,0.003067484662576687	0.00266242	ME3(2.3242e-09, 0.853)	NA	NA	NA	NA	NA	NA	NA	NA	No	NA	1KG-ONT	Yes	NA	NA	NA	NA	NA	NA
chr11:86637120	chr11-86637120-allele807895-323	INS	322	NA	0.0022692889561270802,0.0,0.0,0.0,0.0	0.00377908	ME3(2.3242e-09, 0.853)	NA	NA	NA	NA	NA	NA	NA	NA	No	NA	1KG-ONT	Yes	NA	NA	NA	NA	NA	NA
chr11:86660841	chr11-86660841-allele808237-323	INS	322	NA	0.03328290468986384,0.007204610951008645,0.0,0.0,0.0	0.0504758	ME3(2.3242e-09, 0.853)	NA	NA	NA	NA	NA	NA	NA	NA	No	NA	HPRC,HGSVC,1KG-ONT	Yes	NA	NA	NA	NA	NA	NA
chr11:86686100	chr11-86686100-allele808485-1	DEL	58	NA	0.0453857791225416,0.004322766570605188,0.0,0.0019880715705765406,0.0	0.0718678	NA	NA	NA	NA	NA	NA	NA	NA	NA	No	NA	HPRC,HGSVC,1KG-ONT	No	NA	NA	NA	NA	NA	NA
chr11:86686415	chr11-86686415-allele808513-617	INS	616	NA	0.0045385779122541605,0.03602305475504323,0.0,0.055666003976143144,0.0081799591002045	0.00972407	NA	NA	NA	NA	NA	NA	NA	NA	NA	No	NA	HPRC,HGSVC,1KG-ONT	Yes	NA	NA	NA	NA	NA	NA
chr11:86686415	chr11-86686415-allele808514-601	INS	600	NA	0.0022692889561270802,0.0,0.0,0.0,0.0	0.00377908	NA	NA	NA	NA	NA	NA	NA	NA	NA	No	NA	HPRC,HGSVC,1KG-ONT	Yes	NA	NA	NA	NA	NA	NA
chr11:86686415	chr11-86686415-allele808518-655	INS	654	NA	0.0015128593040847202,0.010086455331412104,0.000992063492063492,0.012922465208747515,0.007157464212678937	0.00259302	NA	NA	NA	NA	NA	NA	NA	NA	NA	No	NA	HPRC,HGSVC,1KG-ONT	Yes	NA	NA	NA	NA	NA	NA
chr11:86686415	chr11-86686415-allele808503-621	INS	620	NA	0.0007564296520423601,0.0,0.01984126984126984,0.0009940357852882703,0.003067484662576687	0.00273532	NA	NA	NA	NA	NA	NA	NA	NA	NA	No	NA	HPRC,HGSVC,1KG-ONT	Yes	NA	NA	NA	NA	NA	NA
chr11:86686415	chr11-86686415-allele808515-643	INS	642	NA	0.0045385779122541605,0.002881844380403458,0.0,0.0,0.0	0.00448129	NA	NA	NA	NA	NA	NA	NA	NA	NA	No	NA	HPRC,HGSVC,1KG-ONT	Yes	NA	NA	NA	NA	NA	NA
chr11:86686415	chr11-86686415-allele808502-602	INS	601	NA	0.00680786686838124,0.0,0.0,0.0,0.0	0.0123139	NA	NA	NA	NA	NA	NA	NA	NA	NA	No	NA	HPRC,HGSVC,1KG-ONT	Yes	NA	NA	NA	NA	NA	NA
chr11:86686415	chr11-86686415-allele808506-625	INS	624	NA	0.00680786686838124,0.0,0.0,0.0,0.0	0.0123139	NA	NA	NA	NA	NA	NA	NA	NA	NA	No	NA	HPRC,HGSVC,1KG-ONT	Yes	NA	NA	NA	NA	NA	NA
chr11:86686415	chr11-86686415-allele808504-621	INS	620	NA	0.0007564296520423601,0.0,0.0,0.0,0.0	0.000918741	NA	NA	NA	NA	NA	NA	NA	NA	NA	No	NA	HPRC,HGSVC,1KG-ONT	Yes	NA	NA	NA	NA	NA	NA
chr11:86686415	chr11-86686415-allele808507-627	INS	626	NA	0.0037821482602118004,0.0,0.0,0.0,0.0	0.00663171	NA	NA	NA	NA	NA	NA	NA	NA	NA	No	NA	HPRC,HGSVC,1KG-ONT	Yes	NA	NA	NA	NA	NA	NA
chr11:86686415	chr11-86686415-allele808526-665	INS	664	NA	0.0045385779122541605,0.0,0.0,0.0,0.0	0.00805514	NA	NA	NA	NA	NA	NA	NA	NA	NA	No	NA	HPRC,HGSVC,1KG-ONT	Yes	NA	NA	NA	NA	NA	NA
chr11:86686415	chr11-86686415-allele808499-689	INS	688	NA	0.01059001512859304,0.004322766570605188,0.0,0.0,0.0	0.0135033	NA	NA	NA	NA	NA	NA	NA	NA	NA	No	NA	HPRC,HGSVC,1KG-ONT	Yes	NA	NA	NA	NA	NA	NA
chr11:86686415	chr11-86686415-allele808498-651	INS	650	NA	0.05446293494704992,0.06628242074927954,0.016865079365079364,0.1172962226640159,0.12474437627811862	0.00498735	NA	NA	NA	NA	NA	NA	NA	NA	NA	No	NA	HPRC,HGSVC,1KG-ONT	Yes	NA	NA	NA	NA	NA	NA
chr11:86686415	chr11-86686415-allele808519-655	INS	654	NA	0.00529500756429652,0.001440922190201729,0.0,0.0019880715705765406,0.0	0.00451357	NA	NA	NA	NA	NA	NA	NA	NA	NA	No	NA	HPRC,HGSVC,1KG-ONT	Yes	NA	NA	NA	NA	NA	NA
chr11:86686415	chr11-86686415-allele808509-631	INS	630	NA	0.015128593040847202,0.0,0.0,0.0,0.0	0.0277836	NA	NA	NA	NA	NA	NA	NA	NA	NA	No	NA	HPRC,HGSVC,1KG-ONT	Yes	NA	NA	NA	NA	NA	NA
chr11:86686415	chr11-86686415-allele808512-637	INS	636	NA	0.0,0.0,0.0,0.0019880715705765406,0.0	NA	NA	NA	NA	NA	NA	NA	NA	NA	NA	No	NA	HPRC,HGSVC,1KG-ONT	Yes	NA	NA	NA	NA	NA	NA
chr11:86686415	chr11-86686415-allele808524-659	INS	658	NA	0.0007564296520423601,0.0,0.0,0.0,0.0	0.000918741	NA	NA	NA	NA	NA	NA	NA	NA	NA	No	NA	HPRC,HGSVC,1KG-ONT	Yes	NA	NA	NA	NA	NA	NA
chr11:86686415	chr11-86686415-allele808510-633	INS	632	NA	0.0,0.0,0.002976190476190476,0.0,0.0	3.94758e-05	NA	NA	NA	NA	NA	NA	NA	NA	NA	No	NA	HPRC,HGSVC,1KG-ONT	Yes	NA	NA	NA	NA	NA	NA
chr11:86686415	chr11-86686415-allele808522-655	INS	654	NA	0.007564296520423601,0.0,0.0,0.0,0.0	0.0137297	NA	NA	NA	NA	NA	NA	NA	NA	NA	No	NA	HPRC,HGSVC,1KG-ONT	Yes	NA	NA	NA	NA	NA	NA
chr11:86686415	chr11-86686415-allele808516-643	INS	642	NA	0.0007564296520423601,0.005763688760806916,0.0,0.02286282306163022,0.014314928425357873	0.00585759	NA	NA	NA	NA	NA	NA	NA	NA	NA	No	NA	HPRC,HGSVC,1KG-ONT	Yes	NA	NA	NA	NA	NA	NA
chr11:86686415	chr11-86686415-allele808521-653	INS	652	NA	0.0022692889561270802,0.0,0.0,0.0,0.0	0.00377908	NA	NA	NA	NA	NA	NA	NA	NA	NA	No	NA	HPRC,HGSVC,1KG-ONT	Yes	NA	NA	NA	NA	NA	NA
chr11:86686415	chr11-86686415-allele808508-629	INS	628	NA	0.0015128593040847202,0.0,0.007936507936507936,0.0009940357852882703,0.0081799591002045	0.000704047	NA	NA	NA	NA	NA	NA	NA	NA	NA	No	NA	HPRC,HGSVC,1KG-ONT	Yes	NA	NA	NA	NA	NA	NA
chr11:86686418	chr11-86686418-allele808547-537	INS	536	NA	0.0007564296520423601,0.0,0.0,0.0,0.0	0.000918741	NA	NA	NA	NA	NA	NA	NA	NA	NA	No	NA	HPRC,HGSVC,1KG-ONT	Yes	NA	NA	NA	NA	NA	NA
chr11:86686418	chr11-86686418-allele808534-621	INS	620	NA	0.0015128593040847202,0.002881844380403458,0.007936507936507936,0.0019880715705765406,0.009202453987730062	0.00135751	NA	NA	NA	NA	NA	NA	NA	NA	NA	No	NA	HPRC,HGSVC,1KG-ONT	Yes	NA	NA	NA	NA	NA	NA
chr11:86686418	chr11-86686418-allele808561-643	INS	642	NA	0.0,0.0,0.0,0.0009940357852882703,0.0	NA	NA	NA	NA	NA	NA	NA	NA	NA	NA	No	NA	HPRC,HGSVC,1KG-ONT	Yes	NA	NA	NA	NA	NA	NA
chr11:86686418	chr11-86686418-allele808554-629	INS	628	NA	0.014372163388804841,0.001440922190201729,0.0,0.0,0.0	0.0241257	NA	NA	NA	NA	NA	NA	NA	NA	NA	No	NA	HPRC,HGSVC,1KG-ONT	Yes	NA	NA	NA	NA	NA	NA
chr11:86686418	chr11-86686418-allele808542-629	INS	628	NA	0.00529500756429652,0.004322766570605188,0.0,0.0,0.002044989775051125	0.00264206	NA	NA	NA	NA	NA	NA	NA	NA	NA	No	NA	HPRC,HGSVC,1KG-ONT	Yes	NA	NA	NA	NA	NA	NA
chr11:86686418	chr11-86686418-allele808543-631	INS	630	NA	0.0030257186081694403,0.004322766570605188,0.0,0.004970178926441352,0.0	NA	NA	NA	NA	NA	NA	NA	NA	NA	NA	No	NA	HPRC,HGSVC,1KG-ONT	Yes	NA	NA	NA	NA	NA	NA
chr11:86686418	chr11-86686418-allele808556-633	INS	632	NA	0.0,0.002881844380403458,0.005952380952380952,0.003976143141153081,0.003067484662576687	0.0022576	NA	NA	NA	NA	NA	NA	NA	NA	NA	No	NA	HPRC,HGSVC,1KG-ONT	Yes	NA	NA	NA	NA	NA	NA
chr11:86686418	chr11-86686418-allele808553-617	INS	616	NA	0.0007564296520423601,0.0,0.0,0.0,0.0	0.000918741	NA	NA	NA	NA	NA	NA	NA	NA	NA	No	NA	HPRC,HGSVC,1KG-ONT	Yes	NA	NA	NA	NA	NA	NA
chr11:86686418	chr11-86686418-allele808539-617	INS	616	NA	0.0007564296520423601,0.0,0.0,0.0,0.0	0.000918741	NA	NA	NA	NA	NA	NA	NA	NA	NA	No	NA	HPRC,HGSVC,1KG-ONT	Yes	NA	NA	NA	NA	NA	NA
chr11:86686418	chr11-86686418-allele808535-625	INS	624	NA	0.0022692889561270802,0.0,0.005952380952380952,0.0,0.0010224948875255625	NA	NA	NA	NA	NA	NA	NA	NA	NA	NA	No	NA	HPRC,HGSVC,1KG-ONT	Yes	NA	NA	NA	NA	NA	NA
chr11:86686418	chr11-86686418-allele808533-619	INS	618	NA	0.012102874432677761,0.001440922190201729,0.0,0.0,0.0	0.0199352	NA	NA	NA	NA	NA	NA	NA	NA	NA	No	NA	HPRC,HGSVC,1KG-ONT	Yes	NA	NA	NA	NA	NA	NA
chr11:86686418	chr11-86686418-allele808536-627	INS	626	NA	0.0007564296520423601,0.0,0.000992063492063492,0.0,0.0	NA	NA	NA	NA	NA	NA	NA	NA	NA	NA	No	NA	HPRC,HGSVC,1KG-ONT	Yes	NA	NA	NA	NA	NA	NA
chr11:86686418	chr11-86686418-allele808552-615	INS	614	NA	0.0015128593040847202,0.0,0.0,0.0,0.0	0.00234988	NA	NA	NA	NA	NA	NA	NA	NA	NA	No	NA	HPRC,HGSVC,1KG-ONT	Yes	NA	NA	NA	NA	NA	NA
chr11:86686418	chr11-86686418-allele808559-639	INS	638	NA	0.0007564296520423601,0.0,0.000992063492063492,0.007952286282306162,0.007157464212678937	0.00132494	NA	NA	NA	NA	NA	NA	NA	NA	NA	No	NA	HPRC,HGSVC,1KG-ONT	Yes	NA	NA	NA	NA	NA	NA
chr11:86686418	chr11-86686418-allele808531-615	INS	614	NA	0.0022692889561270802,0.0,0.0,0.0,0.0	0.00377908	NA	NA	NA	NA	NA	NA	NA	NA	NA	No	NA	HPRC,HGSVC,1KG-ONT	Yes	NA	NA	NA	NA	NA	NA
chr11:86686418	chr11-86686418-allele808537-595	INS	594	NA	0.03479576399394856,0.002881844380403458,0.0,0.0,0.0	0.0590876	NA	NA	NA	NA	NA	NA	NA	NA	NA	No	NA	HPRC,HGSVC,1KG-ONT	Yes	NA	NA	NA	NA	NA	NA
chr11:86686418	chr11-86686418-allele808548-611	INS	610	NA	0.0007564296520423601,0.0,0.002976190476190476,0.0009940357852882703,0.0	NA	NA	NA	NA	NA	NA	NA	NA	NA	NA	No	NA	HPRC,HGSVC,1KG-ONT	Yes	NA	NA	NA	NA	NA	NA
chr11:86686418	chr11-86686418-allele808555-631	INS	630	NA	0.0007564296520423601,0.0,0.0,0.0,0.0	0.000918741	NA	NA	NA	NA	NA	NA	NA	NA	NA	No	NA	HPRC,HGSVC,1KG-ONT	Yes	NA	NA	NA	NA	NA	NA
chr11:86686418	chr11-86686418-allele808541-627	INS	626	NA	0.0022692889561270802,0.008645533141210375,0.04365079365079365,0.011928429423459244,0.05725971370143149	0.0180363	NA	NA	NA	NA	NA	NA	NA	NA	NA	No	NA	HPRC,HGSVC,1KG-ONT	Yes	NA	NA	NA	NA	NA	NA
chr11:86686418	chr11-86686418-allele808544-633	INS	632	NA	0.0007564296520423601,0.0,0.0,0.0,0.0	0.000918741	NA	NA	NA	NA	NA	NA	NA	NA	NA	No	NA	HPRC,HGSVC,1KG-ONT	Yes	NA	NA	NA	NA	NA	NA
chr11:86686418	chr11-86686418-allele808546-601	INS	600	NA	0.0030257186081694403,0.0,0.0,0.0,0.0	0.00520636	NA	NA	NA	NA	NA	NA	NA	NA	NA	No	NA	HPRC,HGSVC,1KG-ONT	Yes	NA	NA	NA	NA	NA	NA
chr11:86686418	chr11-86686418-allele808540-625	INS	624	NA	0.0007564296520423601,0.0,0.0,0.0,0.0	0.000918741	NA	NA	NA	NA	NA	NA	NA	NA	NA	No	NA	HPRC,HGSVC,1KG-ONT	Yes	NA	NA	NA	NA	NA	NA
chr11:86686418	chr11-86686418-allele808557-635	INS	634	NA	0.0,0.0,0.002976190476190476,0.0,0.003067484662576687	0.000593574	NA	NA	NA	NA	NA	NA	NA	NA	NA	No	NA	HPRC,HGSVC,1KG-ONT	Yes	NA	NA	NA	NA	NA	NA
chr11:86686418	chr11-86686418-allele808551-613	INS	612	NA	0.00680786686838124,0.0,0.00496031746031746,0.0,0.0	0.00480429	NA	NA	NA	NA	NA	NA	NA	NA	NA	No	NA	HPRC,HGSVC,1KG-ONT	Yes	NA	NA	NA	NA	NA	NA
chr11:86686418	chr11-86686418-allele808560-641	INS	640	NA	0.0,0.0,0.0,0.0009940357852882703,0.0	NA	NA	NA	NA	NA	NA	NA	NA	NA	NA	No	NA	HPRC,HGSVC,1KG-ONT	Yes	NA	NA	NA	NA	NA	NA
chr11:86686418	chr11-86686418-allele808558-627	INS	626	NA	0.0015128593040847202,0.0,0.0,0.0,0.0	0.00234988	NA	NA	NA	NA	NA	NA	NA	NA	NA	No	NA	HPRC,HGSVC,1KG-ONT	Yes	NA	NA	NA	NA	NA	NA
chr11:86686418	chr11-86686418-allele808545-637	INS	636	NA	0.0113464447806354,0.001440922190201729,0.0,0.0,0.0	0.0184731	NA	NA	NA	NA	NA	NA	NA	NA	NA	No	NA	HPRC,HGSVC,1KG-ONT	Yes	NA	NA	NA	NA	NA	NA
chr11:86686418	chr11-86686418-allele808532-617	INS	616	NA	0.012859304084720122,0.001440922190201729,0.0,0.0,0.0	0.021333	NA	NA	NA	NA	NA	NA	NA	NA	NA	No	NA	HPRC,HGSVC,1KG-ONT	Yes	NA	NA	NA	NA	NA	NA
chr11:86686418	chr11-86686418-allele808530-631	INS	630	NA	0.0453857791225416,0.023054755043227664,0.0,0.019880715705765408,0.017382413087934562	0.0209976	NA	NA	NA	NA	NA	NA	NA	NA	NA	No	NA	HPRC,HGSVC,1KG-ONT	Yes	NA	NA	NA	NA	NA	NA
chr11:86686418	chr11-86686418-allele808550-611	INS	610	NA	0.05370650529500756,0.008645533141210375,0.002976190476190476,0.0,0.007157464212678937	0.0679113	NA	NA	NA	NA	NA	NA	NA	NA	NA	No	NA	HPRC,HGSVC,1KG-ONT	Yes	NA	NA	NA	NA	NA	NA
chr11:86686420	chr11-86686420-allele808562-667	INS	666	NA	0.00832072617246596,0.002881844380403458,0.0,0.0,0.0010224948875255625	0.00946757	NA	NA	NA	NA	NA	NA	NA	NA	NA	No	NA	HPRC,HGSVC,1KG-ONT	Yes	NA	NA	NA	NA	NA	NA
chr11:86686424	chr11-86686424-allele808577-615	INS	614	NA	0.0,0.0,0.0,0.0009940357852882703,0.0	NA	NA	NA	NA	NA	NA	NA	NA	NA	NA	No	NA	HPRC,HGSVC,1KG-ONT	Yes	NA	NA	NA	NA	NA	NA
chr11:86686424	chr11-86686424-allele808579-613	INS	612	NA	0.0,0.007204610951008645,0.001984126984126984,0.0,0.0	0.000778337	NA	NA	NA	NA	NA	NA	NA	NA	NA	No	NA	HPRC,HGSVC,1KG-ONT	Yes	NA	NA	NA	NA	NA	NA
chr11:86686424	chr11-86686424-allele808590-625	INS	624	NA	0.0007564296520423601,0.004322766570605188,0.002976190476190476,0.003976143141153081,0.0010224948875255625	0.000525255	NA	NA	NA	NA	NA	NA	NA	NA	NA	No	NA	HPRC,HGSVC,1KG-ONT	Yes	NA	NA	NA	NA	NA	NA
chr11:86686424	chr11-86686424-allele808571-625	INS	624	NA	0.0030257186081694403,0.001440922190201729,0.0,0.0,0.0	0.00328379	NA	NA	NA	NA	NA	NA	NA	NA	NA	No	NA	HPRC,HGSVC,1KG-ONT	Yes	NA	NA	NA	NA	NA	NA
chr11:86686424	chr11-86686424-allele808585-615	INS	614	NA	0.0,0.012968299711815562,0.0,0.006958250497017893,0.0010224948875255625	0.00262774	NA	NA	NA	NA	NA	NA	NA	NA	NA	No	NA	HPRC,HGSVC,1KG-ONT	Yes	NA	NA	NA	NA	NA	NA
chr11:86686424	chr11-86686424-allele808588-621	INS	620	NA	0.0,0.0,0.000992063492063492,0.0,0.0	NA	NA	NA	NA	NA	NA	NA	NA	NA	NA	No	NA	HPRC,HGSVC,1KG-ONT	Yes	NA	NA	NA	NA	NA	NA
chr11:86686424	chr11-86686424-allele808586-617	INS	616	NA	0.0022692889561270802,0.008645533141210375,0.001984126984126984,0.02286282306163022,0.014314928425357873	0.00468158	NA	NA	NA	NA	NA	NA	NA	NA	NA	No	NA	HPRC,HGSVC,1KG-ONT	Yes	NA	NA	NA	NA	NA	NA
chr11:86686424	chr11-86686424-allele808570-625	INS	624	NA	0.0,0.001440922190201729,0.0,0.0,0.0	NA	NA	NA	NA	NA	NA	NA	NA	NA	NA	No	NA	HPRC,HGSVC,1KG-ONT	Yes	NA	NA	NA	NA	NA	NA
chr11:86686424	chr11-86686424-allele808564-627	INS	626	NA	0.11497730711043873,0.11671469740634005,0.08134920634920635,0.15109343936381708,0.07464212678936605	NA	NA	NA	NA	NA	NA	NA	NA	NA	NA	No	NA	HPRC,HGSVC,1KG-ONT	Yes	NA	NA	NA	NA	NA	NA
chr11:86686424	chr11-86686424-allele808573-627	INS	626	NA	0.0030257186081694403,0.0,0.0,0.0,0.0	0.00520636	NA	NA	NA	NA	NA	NA	NA	NA	NA	No	NA	HPRC,HGSVC,1KG-ONT	Yes	NA	NA	NA	NA	NA	NA
chr11:86686424	chr11-86686424-allele808566-619	INS	618	NA	0.0007564296520423601,0.0,0.0,0.0,0.0	0.000918741	NA	NA	NA	NA	NA	NA	NA	NA	NA	No	NA	HPRC,HGSVC,1KG-ONT	Yes	NA	NA	NA	NA	NA	NA
chr11:86686424	chr11-86686424-allele808574-611	INS	610	NA	0.0,0.0,0.0,0.0009940357852882703,0.0	NA	NA	NA	NA	NA	NA	NA	NA	NA	NA	No	NA	HPRC,HGSVC,1KG-ONT	Yes	NA	NA	NA	NA	NA	NA
chr11:86686424	chr11-86686424-allele808589-623	INS	622	NA	0.0007564296520423601,0.0,0.0,0.0,0.0	0.000918741	NA	NA	NA	NA	NA	NA	NA	NA	NA	No	NA	HPRC,HGSVC,1KG-ONT	Yes	NA	NA	NA	NA	NA	NA
chr11:86686424	chr11-86686424-allele808587-619	INS	618	NA	0.0,0.018731988472622477,0.000992063492063492,0.004970178926441352,0.0010224948875255625	0.00302873	NA	NA	NA	NA	NA	NA	NA	NA	NA	No	NA	HPRC,HGSVC,1KG-ONT	Yes	NA	NA	NA	NA	NA	NA
chr11:86686424	chr11-86686424-allele808592-617	INS	616	NA	0.0,0.002881844380403458,0.0,0.0019880715705765406,0.009202453987730062	0.00188759	NA	NA	NA	NA	NA	NA	NA	NA	NA	No	NA	HPRC,HGSVC,1KG-ONT	Yes	NA	NA	NA	NA	NA	NA
chr11:86686424	chr11-86686424-allele808563-587	INS	586	NA	0.5355521936459909,0.4956772334293948,0.7142857142857143,0.46421471172962225,0.49591002044989774	NA	NA	NA	NA	NA	NA	NA	NA	NA	NA	No	NA	HPRC,HGSVC,1KG-ONT	Yes	NA	NA	NA	NA	NA	NA
chr11:86686424	chr11-86686424-allele808593-589	INS	588	NA	0.0,0.0,0.0,0.0009940357852882703,0.0	NA	NA	NA	NA	NA	NA	NA	NA	NA	NA	No	NA	HPRC,HGSVC,1KG-ONT	Yes	NA	NA	NA	NA	NA	NA
chr11:86719752	chr11-86719752-allele808952-333	INS	332	NA	0.006051437216338881,0.001440922190201729,0.0,0.0,0.0	0.00875367	NA	NA	NA	NA	NA	NA	NA	NA	NA	No	NA	1KG-ONT	Yes	NA	NA	NA	NA	NA	NA
chr11:86727224	chr11-86727224-allele809016-306	INS	305	NA	0.009077155824508321,0.001440922190201729,0.0,0.0,0.0	0.0143383	NA	NA	NA	NA	NA	NA	NA	NA	NA	No	NA	1KG-ONT	Yes	NA	NA	NA	NA	NA	NA
chr11:86731526	chr11-86731526-allele809055-67	INS	66	NA	0.06278366111951589,0.007204610951008645,0.0,0.0,0.0	0.101987	NA	NA	NA	NA	NA	NA	NA	NA	NA	No	NA	HPRC,HGSVC,1KG-ONT	No	NA	NA	NA	NA	NA	NA
chr11:86734675	chr11-86734675-allele809147-87	INS	86	NA	0.0015128593040847202,0.0,0.0,0.0,0.0	0.00234988	NA	NA	NA	NA	NA	NA	NA	NA	NA	No	NA	No	No	NA	NA	NA	NA	NA	NA
chr11:86734686	chr11-86734686-allele809150-57	INS	56	NA	0.012859304084720122,0.0,0.0,0.0,0.0010224948875255625	0.021333	NA	NA	NA	NA	NA	NA	NA	NA	NA	No	NA	HPRC,HGSVC,1KG-ONT	No	NA	NA	NA	NA	NA	NA
chr11:86734686	chr11-86734686-allele809152-1	DEL	84	0.913415	0.02193645990922844,0.10518731988472622,0.002976190476190476,0.15009940357852883,0.07975460122699386	0.0286286	NA	NA	NA	NA	NA	NA	NA	NA	NA	No	NA	HPRC,HGSVC	Yes	NA	Chronic obstructive pulmonary disease liability (machine learning-based score)(ME3 - PRSS23, rs11607392, 5E-20, 0.5335590523006852),Lung function (FEV1)(ME3 - PRSS23, rs145729347, 9E-9, 0.8287129139875924),Chronic obstructive pulmonary disease(ME3 - PRSS23, rs117261012, 7E-10, 0.8309877431291438),FEV1(ME3 - PRSS23, rs11234768, 2E-13, 0.778101451171111),Lung function (FEV1/FVC)(ME3 - PRSS23, rs11234768, 3E-22, 0.778101451171111),Lung function (FEV1/FVC)(ME3 - PRSS23, rs11234768, 4E-22, 0.778101451171111),Lung function (FEV1/FVC)(ME3 - PRSS23, rs11234768, 5E-20, 0.778101451171111),Peak expiratory flow(ME3 - PRSS23, rs11234768, 5E-10, 0.778101451171111)	Allergic rhinitis(32.39%, 21.36%, 1.76, [1.04;2.98], 0.037327),Anemia in chronic kidney disease(7.04%, 2.06%, 3.6, [1.28;10.15], 0.025172),Anemia of chronic disease(9.86%, 1.67%, 6.43, [2.48;16.68], 0.00069),Arthritis of shoulder region joint(7.04%, 1.54%, 4.83, [1.65;14.12], 0.009979),Arthropathy(16.90%, 6.05%, 3.16, [1.59;6.28], 0.002161),Atherosclerosis of coronary artery without angina pectoris(14.08%, 6.56%, 2.33, [1.13;4.83], 0.028377),Bipolar I disorder(5.63%, 1.03%, 5.74, [1.68;19.55], 0.01335),Chronic kidney disease stage 2(7.04%, 2.06%, 3.6, [1.28;10.15], 0.025172),Chronic sinusitis(18.31%, 9.78%, 2.07, [1.08;3.95], 0.039884),Derangement of knee(7.04%, 1.42%, 5.28, [1.78;15.64], 0.007529),Displacement of cervical intervertebral disc(7.04%, 2.06%, 3.6, [1.28;10.15], 0.025172),End-stage renal disease(5.63%, 1.67%, 3.51, [1.11;11.06], 0.046565),Enthesopathy of ankle AND/OR tarsus(7.04%, 2.19%, 3.39, [1.21;9.47], 0.030494),Hearing loss(11.27%, 4.38%, 2.78, [1.23;6.25], 0.018741),Herpes zoster without complication(7.04%, 1.93%, 3.85, [1.36;10.92], 0.02049),Hyperparathyroidism(8.45%, 2.45%, 3.68, [1.42;9.54], 0.013713),Hypo-osmolality and or hyponatremia(8.45%, 2.96%, 3.03, [1.19;7.7], 0.02809),Hypoglycemia(7.04%, 1.93%, 3.85, [1.36;10.92], 0.02049),Hypoxemia(8.45%, 2.57%, 3.49, [1.36;9.01], 0.016664),Infection caused by Escherichia coli(7.04%, 1.03%, 7.28, [2.32;22.89], 0.00271),Kidney stone(9.86%, 3.73%, 2.82, [1.19;6.69], 0.024852),Lumbar spondylolisthesis(8.45%, 2.57%, 3.49, [1.36;9.01], 0.016664),Peripheral venous insufficiency(9.86%, 3.60%, 2.93, [1.23;6.96], 0.021432),Pneumonia(12.68%, 5.41%, 2.54, [1.18;5.46], 0.030786),Polycystic ovary syndrome(7.04%, 2.32%, 3.19, [1.15;8.88], 0.036478),Polyp of nasal cavity and/or nasal sinus(4.23%, 0.90%, 4.85, [1.23;19.2], 0.044007),Primary cardiomyopathy(5.63%, 1.29%, 4.58, [1.4;14.99], 0.023732),Respiratory failure(4.23%, 0.90%, 4.85, [1.23;19.2], 0.044007),Scar conditions and fibrosis of skin(11.27%, 2.70%, 4.57, [1.95;10.74], 0.001669),Sensorineural hearing loss of bilateral ears(11.27%, 4.12%, 2.96, [1.31;6.69], 0.014012),Snapping thumb syndrome(4.23%, 0.90%, 4.85, [1.23;19.2], 0.044007),Supraventricular tachycardia(7.04%, 1.93%, 3.85, [1.36;10.92], 0.02049),Thyrotoxicosis without goiter or other cause(5.63%, 1.42%, 4.16, [1.29;13.41], 0.03035),Type 1 diabetes mellitus without complication(5.63%, 1.67%, 3.51, [1.11;11.06], 0.046565),Uncomplicated mild persistent asthma(8.45%, 2.83%, 3.17, [1.24;8.09], 0.023829),Venous varices(5.63%, 0.90%, 6.57, [1.88;23.0], 0.009494),Ventricular premature complex(4.23%, 0.90%, 4.85, [1.23;19.2], 0.044007),Ventricular tachycardia(5.63%, 1.03%, 5.74, [1.68;19.55], 0.01335),Polyp of corpus uteri(7.27%, 2.15%, 3.58, [1.11;11.49], 0.046529)	NA	NA	NA
chr11:86734686	chr11-86734686-allele809151-1	DEL	56	NA	0.11422087745839637,0.056195965417867436,0.00496031746031746,0.0268389662027833,0.13190184049079753	0.0265999	NA	NA	NA	NA	NA	NA	NA	NA	NA	No	NA	HPRC,HGSVC,1KG-ONT	Yes	NA	NA	NA	NA	NA	NA
chr11:86734731	chr11-86734731-allele809160-1	DEL	58	NA	0.07413010590015129,0.008645533141210375,0.000992063492063492,0.017892644135188866,0.009202453987730062	0.0776891	NA	NA	NA	NA	NA	NA	NA	NA	NA	No	NA	HPRC,HGSVC,1KG-ONT	Yes	NA	NA	NA	NA	NA	NA
chr11:86734735	chr11-86734735-allele809164-1	DEL	53	NA	0.0,0.001440922190201729,0.001984126984126984,0.0,0.0	3.94758e-05	NA	NA	NA	NA	NA	NA	NA	NA	NA	No	NA	HPRC,HGSVC,1KG-ONT	Yes	NA	NA	NA	NA	NA	NA
chr11:86770714	chr11-86770714-allele809562-78	INS	77	NA	0.23827534039334342,0.1685878962536023,0.3601190476190476,0.073558648111332,0.18302658486707565	0.00414514	NA	NA	NA	NA	NA	NA	NA	NA	NA	No	NA	HPRC,HGSVC,1KG-ONT	Yes	NA	NA	NA	NA	NA	NA
chr11:86770714	chr11-86770714-allele809561-78	INS	77	NA	0.16792738275340394,0.024495677233429394,0.005952380952380952,0.002982107355864811,0.012269938650306749	0.218226	NA	NA	NA	NA	NA	NA	NA	NA	NA	No	NA	HPRC,HGSVC,1KG-ONT	Yes	NA	NA	NA	NA	NA	NA
chr11:86834506	chr11-86834506-allele810208-1	DEL	52	NA	0.0,0.008645533141210375,0.000992063492063492,0.014910536779324055,0.0081799591002045	0.00503679	PRSS23(1.9539e-06, 0.955)	NA	NA	NA	NA	NA	NA	NA	NA	No	ID=chr11_86834553_86834613;MOTIFS=TTTCC;STRUC=(TTTCC)n	HPRC,HGSVC	Yes	NA	NA	NA	NA	NA	NA
chr11:86858880	chr11-86858880-allele810468-1	DEL	76	NA	0.0015128593040847202,0.0,0.0,0.0,0.0	0.00234988	PRSS23(1.9539e-06, 0.955)	NA	NA	NA	NA	NA	NA	NA	NA	No	NA	HGSVC	Yes	NA	NA	NA	NA	NA	NA
chr11:86861184	chr11-86861184-allele810489-78	INS	77	NA	0.031013615733736764,0.03025936599423631,0.003968253968253968,0.03479125248508946,0.005112474437627812	0.00378922	PRSS23(1.9539e-06, 0.955)	NA	NA	NA	NA	NA	NA	NA	NA	No	NA	HPRC,HGSVC,1KG-ONT	Yes	NA	NA	NA	NA	NA	NA
chr11:86861184	chr11-86861184-allele810490-156	INS	155	NA	0.0007564296520423601,0.0,0.0,0.0,0.002044989775051125	NA	PRSS23(1.9539e-06, 0.955)	NA	NA	NA	NA	NA	NA	NA	NA	No	NA	No	Yes	NA	NA	NA	NA	NA	NA
chr11:86861191	chr11-86861191-allele810494-83	INS	82	NA	0.0,0.0,0.0,0.0009940357852882703,0.0	NA	PRSS23(1.9539e-06, 0.955)	NA	NA	NA	NA	NA	NA	NA	NA	No	NA	HPRC,HGSVC,1KG-ONT	Yes	NA	NA	NA	NA	NA	NA
chr11:86861237	chr11-86861237-allele810496-77	INS	76	NA	0.009077155824508321,0.0,0.0,0.0,0.0	0.0164709	PRSS23(1.9539e-06, 0.955)	NA	NA	NA	NA	NA	NA	NA	NA	No	NA	HPRC,HGSVC,1KG-ONT	No	NA	NA	NA	NA	NA	NA
chr11:86878875	chr11-86878875-allele810733-81	INS	80	NA	0.00832072617246596,0.03025936599423631,0.002976190476190476,0.05268389662027833,0.09406952965235174	0.0195593	PRSS23(1.9539e-06, 0.955)	NA	NA	NA	NA	NA	NA	NA	NA	No	NA	HPRC,HGSVC,1KG-ONT	No	NA	NA	NA	NA	NA	NA
chr11:86878884	chr11-86878884-allele810735-1	DEL	80	NA	0.015128593040847202,0.01585014409221902,0.000992063492063492,0.020874751491053677,0.006134969325153374	0.000380377	PRSS23(1.9539e-06, 0.955)	NA	NA	NA	NA	NA	NA	NA	NA	No	NA	HPRC,HGSVC,1KG-ONT	No	NA	NA	NA	NA	NA	NA
chr11:86879558	chr11-86879558-allele810783-1	DEL	224	NA	0.00529500756429652,0.020172910662824207,0.002976190476190476,0.032803180914512925,0.08588957055214724	0.0169245	PRSS23(1.9539e-06, 0.955)	NA	NA	NA	NA	NA	NA	NA	NA	No	NA	HPRC,HGSVC,1KG-ONT	No	NA	NA	NA	NA	NA	NA
chr11:86879584	chr11-86879584-allele810787-1	DEL	275	NA	0.0015128593040847202,0.02881844380403458,0.000992063492063492,0.0536779324055666,0.022494887525562373	0.0151881	PRSS23(1.9539e-06, 0.955)	NA	NA	NA	NA	NA	NA	NA	NA	No	NA	HPRC,HGSVC,1KG-ONT	No	NA	NA	NA	NA	NA	NA
chr11:86879708	chr11-86879708-allele810790-51	INS	50	NA	0.03252647503782148,0.004322766570605188,0.0,0.003976143141153081,0.003067484662576687	0.0408754	PRSS23(1.9539e-06, 0.955)	NA	NA	NA	NA	NA	NA	NA	NA	No	NA	No	No	NA	NA	NA	NA	NA	NA
chr11:86879719	chr11-86879719-allele810792-51	INS	50	NA	0.0022692889561270802,0.0,0.0,0.0,0.0	0.00377908	PRSS23(1.9539e-06, 0.955)	NA	NA	NA	NA	NA	NA	NA	NA	No	NA	No	No	NA	NA	NA	NA	NA	NA
chr11:86879728	chr11-86879728-allele810793-1	DEL	99	NA	0.019667170953101363,0.002881844380403458,0.003968253968253968,0.0019880715705765406,0.002044989775051125	0.019399	PRSS23(1.9539e-06, 0.955)	NA	NA	NA	NA	NA	NA	NA	NA	No	NA	HGSVC,1KG-ONT	No	NA	NA	NA	NA	NA	NA
chr11:86879771	chr11-86879771-allele810796-1	DEL	50	NA	0.048411497730711045,0.002881844380403458,0.0,0.0,0.0	0.08311	PRSS23(1.9539e-06, 0.955)	NA	NA	NA	NA	NA	NA	NA	NA	No	NA	HPRC,HGSVC	No	NA	NA	NA	NA	NA	NA
chr11:86913275	chr11-86913275-allele811134-1	DEL	767	NA	0.056732223903177004,0.005763688760806916,0.0,0.0019880715705765406,0.0	0.0896961	PRSS23(1.9539e-06, 0.955)	NA	NA	NA	NA	NA	NA	NA	NA	No	NA	HPRC,HGSVC,1KG-ONT	Yes	NA	NA	NA	NA	NA	NA
chr11:86930765	chr11-86930765-allele811326-1	DEL	99	NA	0.0113464447806354,0.021613832853025938,0.03571428571428571,0.0536779324055666,0.08997955010224949	0.0203223	PRSS23(1.9539e-06, 0.955)	NA	NA	NA	NA	NA	NA	NA	enhancer	No	NA	HPRC,HGSVC,1KG-ONT	Yes	NA	NA	NA	NA	NA	NA
chr11:86939403	chr11-86939403-allele811426-51	INS	50	NA	0.0030257186081694403,0.0,0.0,0.0,0.0	0.00520636	PRSS23(1.9539e-06, 0.955)	NA	NA	NA	NA	NA	NA	NA	enhancer	No	NA	HPRC,HGSVC	No	NA	NA	NA	NA	NA	NA
chr11:86939403	chr11-86939403-allele811437-52	INS	51	NA	0.0007564296520423601,0.0,0.008928571428571428,0.0,0.0	0.000199544	PRSS23(1.9539e-06, 0.955)	NA	NA	NA	NA	NA	NA	NA	enhancer	No	NA	HPRC,HGSVC	No	NA	NA	NA	NA	NA	NA
chr11:86939403	chr11-86939403-allele811421-51	INS	50	NA	0.018154311649016642,0.1239193083573487,0.07738095238095238,0.1679920477137177,0.10224948875255624	0.0569074	PRSS23(1.9539e-06, 0.955)	NA	NA	NA	NA	NA	NA	NA	enhancer	No	NA	HPRC,HGSVC	No	NA	NA	NA	NA	NA	NA
chr11:86939403	chr11-86939403-allele811423-54	INS	53	NA	0.0007564296520423601,0.0,0.001984126984126984,0.005964214711729622,0.0010224948875255625	0.000199544	PRSS23(1.9539e-06, 0.955)	NA	NA	NA	NA	NA	NA	NA	enhancer	No	NA	HPRC,HGSVC	No	NA	NA	NA	NA	NA	NA
chr11:86939403	chr11-86939403-allele811422-55	INS	54	NA	0.0,0.002881844380403458,0.02976190476190476,0.004970178926441352,0.006134969325153374	0.00737938	PRSS23(1.9539e-06, 0.955)	NA	NA	NA	NA	NA	NA	NA	enhancer	No	NA	HPRC,HGSVC	No	NA	NA	NA	NA	NA	NA
chr11:86939424	chr11-86939424-allele811460-53	INS	52	NA	0.0,0.0,0.0,0.002982107355864811,0.0	3.94758e-05	PRSS23(1.9539e-06, 0.955)	NA	NA	NA	NA	NA	NA	NA	enhancer	No	NA	HPRC,HGSVC	No	NA	NA	NA	NA	NA	NA
chr11:86939426	chr11-86939426-allele811492-51	INS	50	NA	0.0007564296520423601,0.0,0.0,0.0,0.0	0.000918741	PRSS23(1.9539e-06, 0.955)	NA	NA	NA	NA	NA	NA	NA	enhancer	No	NA	HPRC,HGSVC	No	NA	NA	NA	NA	NA	NA
chr11:86939426	chr11-86939426-allele811468-54	INS	53	NA	0.0,0.005763688760806916,0.0,0.0,0.0010224948875255625	0.000408842	PRSS23(1.9539e-06, 0.955)	NA	NA	NA	NA	NA	NA	NA	enhancer	No	NA	HPRC,HGSVC	No	NA	NA	NA	NA	NA	NA
chr11:86939426	chr11-86939426-allele811469-52	INS	51	NA	0.0,0.01729106628242075,0.007936507936507936,0.010934393638170975,0.0081799591002045	0.00670779	PRSS23(1.9539e-06, 0.955)	NA	NA	NA	NA	NA	NA	NA	enhancer	No	NA	HPRC,HGSVC	No	NA	NA	NA	NA	NA	NA
chr11:86999450	chr11-86999450-allele811979-59	INS	58	NA	0.17700453857791226,0.020172910662824207,0.000992063492063492,0.0019880715705765406,0.0	0.261778	NA	NA	NA	NA	NA	NA	NA	NA	NA	No	NA	HPRC,HGSVC,1KG-ONT	Yes	NA	NA	NA	NA	NA	NA
chr11:87022247	chr11-87022247-allele812226-52	INS	51	NA	0.04236006051437216,0.1786743515850144,0.09623015873015874,0.23856858846918488,0.26993865030674846	0.0853002	NA	NA	NA	NA	NA	NA	NA	NA	NA	No	NA	HPRC	No	NA	NA	NA	NA	NA	NA
chr11:87022247	chr11-87022247-allele812228-59	INS	58	NA	0.0,0.0,0.005952380952380952,0.0,0.0	0.000593574	NA	NA	NA	NA	NA	NA	NA	NA	NA	No	NA	HPRC	No	NA	NA	NA	NA	NA	NA
chr11:87022247	chr11-87022247-allele812229-55	INS	54	NA	0.0007564296520423601,0.001440922190201729,0.0,0.0019880715705765406,0.0	NA	NA	NA	NA	NA	NA	NA	NA	NA	NA	No	NA	HPRC	No	NA	NA	NA	NA	NA	NA
chr11:87022247	chr11-87022247-allele812227-76	INS	75	NA	0.00529500756429652,0.0,0.0,0.0,0.0010224948875255625	0.00736694	NA	NA	NA	NA	NA	NA	NA	NA	NA	No	NA	HPRC	No	NA	NA	NA	NA	NA	NA
chr11:87040364	chr11-87040364-allele812532-333	INS	332	NA	0.0015128593040847202,0.0,0.00496031746031746,0.0,0.0	NA	TMEM135(0.0013852, 0.743)	TMEM135(0.0013852, 0.743)	NA	NA	NA	NA	NA	NA	NA	No	NA	No	No	NA	NA	NA	NA	NA	NA
chr11:87042713	chr11-87042713-allele812561-1	DEL	2795	NA	0.0045385779122541605,0.0,0.0,0.0,0.0	0.00805514	TMEM135(0.0013852, 0.743)	TMEM135(0.0013852, 0.743)	NA	NA	NA	NA	NA	NA	NA	No	ID=chr11_87043722_87043742;MOTIFS=AAAC;STRUC=(AAAC)n	HPRC,HGSVC	Yes	NA	NA	NA	NA	NA	NA
chr11:87154846	chr11-87154846-allele813546-168	INS	167	NA	0.04462934947049924,0.053314121037463975,0.041666666666666664,0.073558648111332,0.130879345603272	0.00735151	TMEM135(0.0013852, 0.743)	TMEM135(0.0013852, 0.743)	NA	NA	NA	NA	NA	NA	NA	No	NA	HPRC,HGSVC,1KG-ONT	Yes	NA	NA	NA	NA	NA	NA
chr11:87154956	chr11-87154956-allele813548-168	INS	167	0.937757	0.3714069591527988,0.4812680115273775,0.6795634920634921,0.2922465208747515,0.4110429447852761	0.0171435	TMEM135(0.0013852, 0.743)	TMEM135(0.0013852, 0.743)	NA	NA	NA	NA	NA	NA	NA	No	NA	HPRC,HGSVC,1KG-ONT	Yes	NA	Bone properties (heel)(TMEM135, rs597319, 5E-26, 0.8899925948243711),Bone properties (heel)(TMEM135, rs597319, 8E-14, 0.8899925948243711),Bone ultrasound measurement (velocity of sound)(TMEM135, rs597319, 1E-8, 0.8899925948243711),Bone ultrasound measurement (velocity of sound)(TMEM135, rs597319, 4E-14, 0.8899925948243711),Heel bone mineral density(TMEM135, rs597319, 9E-230, 0.8899925948243711),Bone stiffness index(TMEM135, rs608533, 8E-28, 0.9089417944374596),Heel bone mineral density(TMEM135, rs608966, 9E-261, 0.9096252948974607),Bone density T-score(TMEM135, rs610228, 2E-42, 0.9102390644723147),Bone density Z-score(TMEM135, rs610228, 3E-42, 0.9102390644723147),Heel bone mineral density(TMEM135, rs482339, 2E-253, 0.9102390644723147),Fracture of forearm(TMEM135, rs477944, 4E-35, 0.9103731905144193),Fractures(TMEM135, rs576679, 7E-27, 0.9096901567115082),Heel bone mineral density(TMEM135, rs649693, 3E-250, 0.9096901567115082),Heel bone mineral density(TMEM135, rs649693, 3E-30, 0.9096901567115082),Heel bone mineral density(TMEM135, rs649693, 3E-49, 0.9096901567115082),Heel bone mineral density(TMEM135, rs649693, 4E-77, 0.9096901567115082),Lumbar spine bone mineral density(TMEM135, rs664398, 2E-8, 0.9090076727603811),Bone ultrasound measurement (broadband ultrasound attenuation)(TMEM135, rs511755, 4E-11, 0.9096901567115082),Heel bone mineral density(TMEM135, rs511755, 5E-250, 0.9096901567115082),Total body bone mineral density (age 45-60)(TMEM135, rs540403, 1E-9, 0.9096901567115082),Ultradistal forearm bone mineral density(TMEM135, rs489247, 1E-11, 0.8087272300611817),Heel bone mineral density(TMEM135, rs603140, 4E-98, 0.9058923241586673),Heel bone mineral density variance(TMEM135, rs603140, 2E-12, 0.9058923241586673),Bone mineral density mean(TMEM135, rs505429, 4E-18, 0.7723396811280819),Serum alkaline phosphatase levels(TMEM135, rs505429, 2E-8, 0.7723396811280819),Total body bone mineral density(TMEM135, rs634277, 2E-23, 0.9037867144512512),Bone mineral density mean(TMEM135, rs17212655, 6E-10, 0.5109440577514104),Bone mineral density mean(TMEM135, rs301577, 6E-10, 0.5075857807652212)	Achilles bursitis(0.68%, 2.71%, 0.25, [0.07;0.89], 0.028374),Acquired deformity of foot(2.71%, 0.74%, 3.75, [1.05;13.38], 0.035973),Bipolar I disorder(0.45%, 2.46%, 0.18, [0.04;0.83], 0.017471),Diverticular disease(4.30%, 1.23%, 3.6, [1.33;9.74], 0.006973),End-stage renal disease(3.17%, 0.74%, 4.39, [1.25;15.4], 0.013161),Eruption(21.04%, 15.52%, 1.45, [1.02;2.07], 0.041384),Gastro-esophageal reflux disease with esophagitis(6.79%, 3.45%, 2.04, [1.07;3.9], 0.030419),Herpes simplex without complication(3.39%, 1.23%, 2.82, [1.02;7.82], 0.042611),Keloid scar(2.26%, 0.49%, 4.68, [1.02;21.47], 0.039269),Migraine without aura(3.39%, 6.65%, 0.49, [0.26;0.94], 0.038425),Polyneuropathy due to diabetes mellitus(2.71%, 0.74%, 3.75, [1.05;13.38], 0.035973),Secondary diabetes mellitus(2.49%, 0.25%, 10.34, [1.33;80.42], 0.006522),Spondylosis without myelopathy(1.81%, 4.19%, 0.42, [0.18;0.99], 0.044038),Streptococcal sore throat(2.49%, 6.40%, 0.37, [0.18;0.77], 0.006537),Streptococcus agalactiae infection(2.26%, 0.49%, 4.68, [1.02;21.47], 0.039269),Varicella(2.04%, 0.25%, 8.42, [1.06;66.74], 0.021862),Verruca vulgaris(5.43%, 2.46%, 2.27, [1.07;4.82], 0.034579)	NA	NA	NA
chr11:87154987	chr11-87154987-allele813553-176	INS	175	NA	0.01059001512859304,0.002881844380403458,0.003968253968253968,0.006958250497017893,0.003067484662576687	0.0027642	TMEM135(0.0013852, 0.743)	TMEM135(0.0013852, 0.743)	NA	NA	NA	NA	NA	NA	NA	No	NA	HPRC,HGSVC,1KG-ONT	Yes	NA	NA	NA	NA	NA	NA
chr11:87164583	chr11-87164583-allele813723-1	DEL	2266	NA	0.046142208774583963,0.004322766570605188,0.0,0.0,0.0	0.0771072	TMEM135(0.0013852, 0.743)	TMEM135(0.0013852, 0.743)	NA	NA	NA	NA	NA	NA	NA	No	NA	HPRC,HGSVC,1KG-ONT	No	NA	NA	NA	NA	NA	NA
chr11:87175821	chr11-87175821-allele813849-330	INS	329	NA	0.0007564296520423601,0.0345821325648415,0.001984126984126984,0.02385685884691849,0.02965235173824131	0.0129779	TMEM135(0.0013852, 0.743)	TMEM135(0.0013852, 0.743)	NA	NA	NA	NA	NA	NA	NA	No	NA	HPRC,1KG-ONT	Yes	NA	NA	NA	NA	NA	NA
chr11:87178136	chr11-87178136-allele813864-1	DEL	1115	NA	0.0022692889561270802,0.0,0.0,0.0,0.0	0.00377908	TMEM135(0.0013852, 0.743)	TMEM135(0.0013852, 0.743)	NA	NA	NA	NA	NA	NA	NA	No	NA	No	Yes	NA	NA	NA	NA	NA	NA
chr11:87189130	chr11-87189130-allele813990-52	INS	51	NA	0.1021180030257186,0.040345821325648415,0.025793650793650792,0.048707753479125246,0.019427402862985686	0.0470024	TMEM135(0.0013852, 0.743)	TMEM135(0.0013852, 0.743)	NA	NA	NA	NA	NA	NA	NA	No	NA	HPRC,HGSVC	Yes	NA	NA	NA	NA	NA	NA
chr11:87195391	chr11-87195391-allele814115-63	INS	62	NA	0.0045385779122541605,0.0,0.000992063492063492,0.0009940357852882703,0.0	0.00448129	TMEM135(0.0013852, 0.743)	TMEM135(0.0013852, 0.743)	NA	NA	NA	NA	NA	NA	NA	No	NA	HPRC,HGSVC,1KG-ONT	Yes	NA	NA	NA	NA	NA	NA
chr11:87195391	chr11-87195391-allele814122-65	INS	64	NA	0.0007564296520423601,0.001440922190201729,0.006944444444444444,0.0,0.0	4.4099e-05	TMEM135(0.0013852, 0.743)	TMEM135(0.0013852, 0.743)	NA	NA	NA	NA	NA	NA	NA	No	NA	HPRC,HGSVC,1KG-ONT	Yes	NA	NA	NA	NA	NA	NA
chr11:87195391	chr11-87195391-allele814114-67	INS	66	NA	0.037065052950075644,0.010086455331412104,0.008928571428571428,0.016898608349900597,0.00408997955010225	0.0208695	TMEM135(0.0013852, 0.743)	TMEM135(0.0013852, 0.743)	NA	NA	NA	NA	NA	NA	NA	No	NA	HPRC,HGSVC,1KG-ONT	Yes	NA	NA	NA	NA	NA	NA
chr11:87195391	chr11-87195391-allele814117-55	INS	54	NA	0.0022692889561270802,0.0,0.0,0.0,0.0010224948875255625	0.0019853	TMEM135(0.0013852, 0.743)	TMEM135(0.0013852, 0.743)	NA	NA	NA	NA	NA	NA	NA	No	NA	HPRC,HGSVC,1KG-ONT	Yes	NA	NA	NA	NA	NA	NA
chr11:87195391	chr11-87195391-allele814113-71	INS	70	NA	0.006051437216338881,0.0,0.000992063492063492,0.0,0.0010224948875255625	0.00707186	TMEM135(0.0013852, 0.743)	TMEM135(0.0013852, 0.743)	NA	NA	NA	NA	NA	NA	NA	No	NA	HPRC,HGSVC,1KG-ONT	Yes	NA	NA	NA	NA	NA	NA
chr11:87195391	chr11-87195391-allele814111-79	INS	78	NA	0.0022692889561270802,0.0,0.0,0.0,0.0	0.00377908	TMEM135(0.0013852, 0.743)	TMEM135(0.0013852, 0.743)	NA	NA	NA	NA	NA	NA	NA	No	NA	HPRC,HGSVC,1KG-ONT	Yes	NA	NA	NA	NA	NA	NA
chr11:87195391	chr11-87195391-allele814116-59	INS	58	NA	0.007564296520423601,0.005763688760806916,0.000992063492063492,0.002982107355864811,0.002044989775051125	0.00239176	TMEM135(0.0013852, 0.743)	TMEM135(0.0013852, 0.743)	NA	NA	NA	NA	NA	NA	NA	No	NA	HPRC,HGSVC,1KG-ONT	Yes	NA	NA	NA	NA	NA	NA
chr11:87200279	chr11-87200279-allele814170-1	DEL	82	NA	0.0,0.001440922190201729,0.0,0.0,0.0	NA	TMEM135(0.0013852, 0.743)	TMEM135(0.0013852, 0.743)	NA	NA	NA	NA	NA	NA	NA	No	NA	No	Yes	NA	NA	NA	NA	NA	NA
chr11:87253632	chr11-87253632-allele814854-1	DEL	52	NA	0.6853252647503782,0.4438040345821326,0.251984126984127,0.6699801192842942,0.6257668711656442	0.0650898	TMEM135(0.0013852, 0.743)	TMEM135(0.0013852, 0.743)	NA	NA	NA	NA	NA	NA	NA	No	NA	HPRC,HGSVC,1KG-ONT	No	NA	NA	NA	NA	NA	NA
chr11:87262133	chr11-87262133-allele814987-332	INS	331	NA	0.009833585476550681,0.001440922190201729,0.0,0.0,0.0	0.0157378	TMEM135(0.0013852, 0.743)	TMEM135(0.0013852, 0.743)	NA	NA	NA	NA	NA	NA	NA	No	NA	HGSVC	Yes	NA	NA	NA	NA	NA	NA
chr11:87267297	chr11-87267297-allele815049-1	DEL	52	NA	0.0045385779122541605,0.0,0.0,0.0,0.0	0.00805514	TMEM135(0.0013852, 0.743)	TMEM135(0.0013852, 0.743)	NA	NA	NA	NA	NA	NA	NA	No	NA	No	Yes	NA	NA	NA	NA	NA	NA
chr11:87268159	chr11-87268159-allele815062-76	INS	75	NA	0.00832072617246596,0.002881844380403458,0.0,0.07654075546719682,0.0081799591002045	0.00538358	TMEM135(0.0013852, 0.743)	TMEM135(0.0013852, 0.743)	NA	NA	NA	NA	NA	NA	NA	No	NA	HPRC,HGSVC,1KG-ONT	Yes	NA	NA	NA	NA	NA	NA
chr11:87268159	chr11-87268159-allele815064-86	INS	85	NA	0.007564296520423601,0.10806916426512968,0.03373015873015873,0.08250497017892644,0.11042944785276074	0.0450349	TMEM135(0.0013852, 0.743)	TMEM135(0.0013852, 0.743)	NA	NA	NA	NA	NA	NA	NA	No	NA	HPRC,HGSVC,1KG-ONT	Yes	NA	NA	NA	NA	NA	NA
chr11:87268159	chr11-87268159-allele815061-71	INS	70	NA	0.025718608169440244,0.021613832853025938,0.01984126984126984,0.12922465208747516,0.026584867075664622	0.00727716	TMEM135(0.0013852, 0.743)	TMEM135(0.0013852, 0.743)	NA	NA	NA	NA	NA	NA	NA	No	NA	HPRC,HGSVC,1KG-ONT	Yes	NA	NA	NA	NA	NA	NA
chr11:87268159	chr11-87268159-allele815065-106	INS	105	NA	0.0,0.0,0.0,0.0,0.0010224948875255625	NA	TMEM135(0.0013852, 0.743)	TMEM135(0.0013852, 0.743)	NA	NA	NA	NA	NA	NA	NA	No	NA	HPRC,HGSVC	Yes	NA	NA	NA	NA	NA	NA
chr11:87268159	chr11-87268159-allele815063-81	INS	80	NA	0.0037821482602118004,0.004322766570605188,0.001984126984126984,0.016898608349900597,0.016359918200409	0.00191851	TMEM135(0.0013852, 0.743)	TMEM135(0.0013852, 0.743)	NA	NA	NA	NA	NA	NA	NA	No	NA	HPRC,HGSVC,1KG-ONT	Yes	NA	NA	NA	NA	NA	NA
chr11:87268159	chr11-87268159-allele815059-61	INS	60	NA	0.01588502269288956,0.0,0.016865079365079364,0.003976143141153081,0.0	0.00563796	TMEM135(0.0013852, 0.743)	TMEM135(0.0013852, 0.743)	NA	NA	NA	NA	NA	NA	NA	No	NA	HPRC,HGSVC,1KG-ONT	Yes	NA	NA	NA	NA	NA	NA
chr11:87268159	chr11-87268159-allele815060-66	INS	65	NA	0.018154311649016642,0.053314121037463975,0.002976190476190476,0.0268389662027833,0.023517382413087935	0.000296322	TMEM135(0.0013852, 0.743)	TMEM135(0.0013852, 0.743)	NA	NA	NA	NA	NA	NA	NA	No	NA	HPRC,HGSVC,1KG-ONT	Yes	NA	NA	NA	NA	NA	NA
chr11:87268159	chr11-87268159-allele815072-57	INS	56	NA	0.0007564296520423601,0.0,0.0,0.0,0.0	0.000918741	TMEM135(0.0013852, 0.743)	TMEM135(0.0013852, 0.743)	NA	NA	NA	NA	NA	NA	NA	No	NA	HPRC,HGSVC,1KG-ONT	Yes	NA	NA	NA	NA	NA	NA
chr11:87268159	chr11-87268159-allele815057-51	INS	50	NA	0.00832072617246596,0.012968299711815562,0.0,0.0,0.0	0.00367009	TMEM135(0.0013852, 0.743)	TMEM135(0.0013852, 0.743)	NA	NA	NA	NA	NA	NA	NA	No	NA	HPRC,HGSVC,1KG-ONT	Yes	NA	NA	NA	NA	NA	NA
chr11:87268159	chr11-87268159-allele815058-56	INS	55	NA	0.037065052950075644,0.007204610951008645,0.001984126984126984,0.015904572564612324,0.014314928425357873	0.0208217	TMEM135(0.0013852, 0.743)	TMEM135(0.0013852, 0.743)	NA	NA	NA	NA	NA	NA	NA	No	NA	HPRC,HGSVC,1KG-ONT	Yes	NA	NA	NA	NA	NA	NA
chr11:87268164	chr11-87268164-allele815088-68	INS	67	NA	0.0007564296520423601,0.0,0.0,0.0,0.0	0.000918741	TMEM135(0.0013852, 0.743)	TMEM135(0.0013852, 0.743)	NA	NA	NA	NA	NA	NA	NA	No	NA	HPRC,HGSVC,1KG-ONT	Yes	NA	NA	NA	NA	NA	NA
chr11:87268164	chr11-87268164-allele815091-88	INS	87	NA	0.0007564296520423601,0.0,0.0,0.0,0.0	0.000918741	TMEM135(0.0013852, 0.743)	TMEM135(0.0013852, 0.743)	NA	NA	NA	NA	NA	NA	NA	No	NA	HPRC,HGSVC,1KG-ONT	Yes	NA	NA	NA	NA	NA	NA
chr11:87268164	chr11-87268164-allele815081-61	INS	60	NA	0.00529500756429652,0.0,0.0,0.0,0.0010224948875255625	0.00723898	TMEM135(0.0013852, 0.743)	TMEM135(0.0013852, 0.743)	NA	NA	NA	NA	NA	NA	NA	No	NA	HPRC,HGSVC,1KG-ONT	Yes	NA	NA	NA	NA	NA	NA
chr11:87268164	chr11-87268164-allele815082-66	INS	65	NA	0.0007564296520423601,0.0,0.0,0.0,0.0	0.000918741	TMEM135(0.0013852, 0.743)	TMEM135(0.0013852, 0.743)	NA	NA	NA	NA	NA	NA	NA	No	NA	HPRC,HGSVC,1KG-ONT	Yes	NA	NA	NA	NA	NA	NA
chr11:87268164	chr11-87268164-allele815090-83	INS	82	NA	0.0022692889561270802,0.0,0.0,0.0,0.0	0.00377908	TMEM135(0.0013852, 0.743)	TMEM135(0.0013852, 0.743)	NA	NA	NA	NA	NA	NA	NA	No	NA	HPRC,HGSVC,1KG-ONT	Yes	NA	NA	NA	NA	NA	NA
chr11:87268164	chr11-87268164-allele815079-51	INS	50	NA	0.0015128593040847202,0.0,0.0,0.0,0.0	0.00234988	TMEM135(0.0013852, 0.743)	TMEM135(0.0013852, 0.743)	NA	NA	NA	NA	NA	NA	NA	No	NA	HPRC,HGSVC,1KG-ONT	Yes	NA	NA	NA	NA	NA	NA
chr11:87268164	chr11-87268164-allele815083-71	INS	70	NA	0.009077155824508321,0.001440922190201729,0.0,0.0,0.0	0.0143383	TMEM135(0.0013852, 0.743)	TMEM135(0.0013852, 0.743)	NA	NA	NA	NA	NA	NA	NA	No	NA	HPRC,HGSVC,1KG-ONT	Yes	NA	NA	NA	NA	NA	NA
chr11:87268164	chr11-87268164-allele815084-76	INS	75	NA	0.0045385779122541605,0.0,0.0,0.0,0.0	0.00805514	TMEM135(0.0013852, 0.743)	TMEM135(0.0013852, 0.743)	NA	NA	NA	NA	NA	NA	NA	No	NA	HPRC,HGSVC,1KG-ONT	Yes	NA	NA	NA	NA	NA	NA
chr11:87268164	chr11-87268164-allele815087-63	INS	62	NA	0.007564296520423601,0.0,0.0,0.0,0.0	0.0137297	TMEM135(0.0013852, 0.743)	TMEM135(0.0013852, 0.743)	NA	NA	NA	NA	NA	NA	NA	No	NA	HPRC,HGSVC,1KG-ONT	Yes	NA	NA	NA	NA	NA	NA
chr11:87268169	chr11-87268169-allele815095-56	INS	55	NA	0.0007564296520423601,0.0,0.0,0.0,0.0	0.000918741	TMEM135(0.0013852, 0.743)	TMEM135(0.0013852, 0.743)	NA	NA	NA	NA	NA	NA	NA	No	NA	HPRC,HGSVC,1KG-ONT	Yes	NA	NA	NA	NA	NA	NA
chr11:87268169	chr11-87268169-allele815100-81	INS	80	NA	0.0030257186081694403,0.001440922190201729,0.005952380952380952,0.0,0.0	NA	TMEM135(0.0013852, 0.743)	TMEM135(0.0013852, 0.743)	NA	NA	NA	NA	NA	NA	NA	No	NA	HPRC,HGSVC,1KG-ONT	Yes	NA	NA	NA	NA	NA	NA
chr11:87268169	chr11-87268169-allele815097-66	INS	65	NA	0.006051437216338881,0.0,0.0,0.0,0.0	0.0108963	TMEM135(0.0013852, 0.743)	TMEM135(0.0013852, 0.743)	NA	NA	NA	NA	NA	NA	NA	No	NA	HPRC,HGSVC,1KG-ONT	Yes	NA	NA	NA	NA	NA	NA
chr11:87268169	chr11-87268169-allele815099-76	INS	75	NA	0.0037821482602118004,0.0,0.0,0.0,0.0	0.00642696	TMEM135(0.0013852, 0.743)	TMEM135(0.0013852, 0.743)	NA	NA	NA	NA	NA	NA	NA	No	NA	HPRC,HGSVC,1KG-ONT	Yes	NA	NA	NA	NA	NA	NA
chr11:87268169	chr11-87268169-allele815098-71	INS	70	NA	0.006051437216338881,0.0,0.0,0.0,0.0	0.0108963	TMEM135(0.0013852, 0.743)	TMEM135(0.0013852, 0.743)	NA	NA	NA	NA	NA	NA	NA	No	NA	HPRC,HGSVC,1KG-ONT	Yes	NA	NA	NA	NA	NA	NA
chr11:87304461	chr11-87304461-allele815605-321	INS	320	NA	0.006051437216338881,0.0,0.0,0.0,0.0	0.0108963	TMEM135(0.0013852, 0.743)	TMEM135(0.0013852, 0.743)	NA	NA	NA	NA	NA	NA	NA	No	NA	HPRC,1KG-ONT	Yes	NA	NA	NA	NA	NA	NA
chr11:87304461	chr11-87304461-allele815603-321	INS	320	NA	0.0,0.011527377521613832,0.0,0.011928429423459244,0.015337423312883436	0.0059648	TMEM135(0.0013852, 0.743)	TMEM135(0.0013852, 0.743)	NA	NA	NA	NA	NA	NA	NA	No	NA	HPRC,1KG-ONT	Yes	NA	NA	NA	NA	NA	NA
chr11:87304461	chr11-87304461-allele815602-321	INS	320	NA	0.012102874432677761,0.027377521613832854,0.000992063492063492,0.018886679920477135,0.02044989775051125	1.0243e-05	TMEM135(0.0013852, 0.743)	TMEM135(0.0013852, 0.743)	NA	NA	NA	NA	NA	NA	NA	No	NA	HPRC,1KG-ONT	Yes	NA	NA	NA	NA	NA	NA
chr11:87304461	chr11-87304461-allele815607-307	INS	306	NA	0.0030257186081694403,0.001440922190201729,0.0,0.0,0.0	0.00328379	TMEM135(0.0013852, 0.743)	TMEM135(0.0013852, 0.743)	NA	NA	NA	NA	NA	NA	NA	No	NA	HPRC,1KG-ONT	Yes	NA	NA	NA	NA	NA	NA
chr11:87319406	chr11-87319406-allele815745-1	DEL	313	NA	0.009077155824508321,0.002881844380403458,0.0,0.0,0.0	0.0124585	TMEM135(0.0013852, 0.743)	TMEM135(0.0013852, 0.743)	NA	NA	NA	NA	NA	NA	NA	No	NA	1KG-ONT	Yes	NA	NA	NA	NA	NA	NA
chr11:87389587	chr11-87389587-allele816457-58	INS	57	NA	0.0,0.0,0.0,0.0,0.002044989775051125	NA	NA	NA	NA	NA	NA	NA	NA	NA	NA	No	NA	HPRC,HGSVC	Yes	NA	NA	NA	NA	NA	NA
chr11:87389587	chr11-87389587-allele816454-55	INS	54	NA	0.0022692889561270802,0.002881844380403458,0.00992063492063492,0.007952286282306162,0.005112474437627812	0.00128288	NA	NA	NA	NA	NA	NA	NA	NA	NA	No	NA	HPRC,HGSVC	Yes	NA	NA	NA	NA	NA	NA
chr11:87389587	chr11-87389587-allele816456-75	INS	74	NA	0.0,0.0,0.0,0.0,0.007157464212678937	0.000778337	NA	NA	NA	NA	NA	NA	NA	NA	NA	No	NA	HPRC,HGSVC	Yes	NA	NA	NA	NA	NA	NA
chr11:87389587	chr11-87389587-allele816455-61	INS	60	NA	0.0007564296520423601,0.001440922190201729,0.002976190476190476,0.010934393638170975,0.00408997955010225	0.00191774	NA	NA	NA	NA	NA	NA	NA	NA	NA	No	NA	HPRC,HGSVC	Yes	NA	NA	NA	NA	NA	NA
chr11:87389587	chr11-87389587-allele816453-51	INS	50	NA	0.025718608169440244,0.020172910662824207,0.025793650793650792,0.04970178926441352,0.03987730061349693	0.000830911	NA	NA	NA	NA	NA	NA	NA	NA	NA	No	NA	HPRC,HGSVC	Yes	NA	NA	NA	NA	NA	NA
chr11:87438810	chr11-87438810-allele816885-317	INS	316	NA	0.059757942511346446,0.027377521613832854,0.030753968253968252,0.032803180914512925,0.06952965235173825	0.00349613	NA	NA	NA	NA	NA	NA	NA	NA	NA	No	NA	HPRC,HGSVC,1KG-ONT	Yes	NA	NA	NA	NA	NA	NA
chr11:87438810	chr11-87438810-allele816887-318	INS	317	NA	0.00832072617246596,0.001440922190201729,0.0,0.010934393638170975,0.002044989775051125	0.0014637	NA	NA	NA	NA	NA	NA	NA	NA	NA	No	NA	HPRC,HGSVC,1KG-ONT	Yes	NA	NA	NA	NA	NA	NA
chr11:87438810	chr11-87438810-allele816886-316	INS	315	NA	0.0007564296520423601,0.001440922190201729,0.001984126984126984,0.007952286282306162,0.0010224948875255625	0.000693256	NA	NA	NA	NA	NA	NA	NA	NA	NA	No	NA	HPRC,HGSVC,1KG-ONT	Yes	NA	NA	NA	NA	NA	NA
chr11:87455440	chr11-87455440-allele817038-569	INS	568	NA	0.08698940998487141,0.2953890489913545,0.2361111111111111,0.3260437375745527,0.2229038854805726	0.0900253	NA	NA	NA	NA	NA	NA	NA	NA	NA	No	NA	HPRC,HGSVC,1KG-ONT	Yes	NA	NA	NA	NA	NA	NA
chr11:87494967	chr11-87494967-allele817479-1	DEL	51	NA	0.00680786686838124,0.001440922190201729,0.0,0.0,0.0	0.0101459	NA	NA	NA	NA	NA	NA	NA	NA	NA	No	NA	HPRC	No	NA	NA	NA	NA	NA	NA
chr11:87531762	chr11-87531762-allele818047-1	DEL	150	NA	1.0,1.0,0.9890873015873016,0.9900596421471173,0.9897750511247444	0.00518909	NA	NA	NA	NA	NA	NA	NA	NA	NA	No	NA	HPRC,HGSVC,1KG-ONT	No	NA	NA	NA	NA	NA	NA
chr11:87558644	chr11-87558644-allele818252-101	INS	100	NA	0.0022692889561270802,0.0,0.000992063492063492,0.0,0.0	0.0019853	NA	NA	NA	NA	NA	NA	NA	NA	NA	No	ID=chr11_87558608_87558648;MOTIFS=AAATA;STRUC=(AAATA)n	No	Yes	NA	NA	NA	NA	NA	NA
chr11:87606025	chr11-87606025-allele818761-350	INS	349	NA	0.0030257186081694403,0.001440922190201729,0.0,0.0,0.0	0.00328379	NA	NA	NA	NA	NA	NA	NA	NA	NA	No	NA	HPRC,HGSVC,1KG-ONT	Yes	NA	NA	NA	NA	NA	NA
chr11:87606025	chr11-87606025-allele818768-352	INS	351	NA	0.0007564296520423601,0.0,0.0,0.0,0.0	0.000918741	NA	NA	NA	NA	NA	NA	NA	NA	NA	No	NA	HPRC,HGSVC,1KG-ONT	Yes	NA	NA	NA	NA	NA	NA
chr11:87606025	chr11-87606025-allele818766-325	INS	324	NA	0.0007564296520423601,0.0,0.0,0.0,0.0	0.000918741	NA	NA	NA	NA	NA	NA	NA	NA	NA	No	NA	HPRC,HGSVC,1KG-ONT	Yes	NA	NA	NA	NA	NA	NA
chr11:87606025	chr11-87606025-allele818767-327	INS	326	NA	0.0030257186081694403,0.0,0.0,0.0,0.0	0.00520636	NA	NA	NA	NA	NA	NA	NA	NA	NA	No	NA	HPRC,HGSVC,1KG-ONT	Yes	NA	NA	NA	NA	NA	NA
chr11:87606025	chr11-87606025-allele818760-326	INS	325	NA	0.060514372163388806,0.008645533141210375,0.0,0.0,0.0	0.0962302	NA	NA	NA	NA	NA	NA	NA	NA	NA	No	NA	HPRC,HGSVC,1KG-ONT	Yes	NA	NA	NA	NA	NA	NA
chr11:87645989	chr11-87645989-allele819215-680	INS	679	NA	0.06883509833585477,0.0893371757925072,0.19940476190476192,0.10636182902584493,0.12985685071574643	0.0199467	NA	NA	NA	NA	NA	NA	NA	NA	NA	No	NA	HPRC,HGSVC,1KG-ONT	Yes	NA	NA	NA	NA	NA	NA
chr11:87646001	chr11-87646001-allele819219-672	INS	671	NA	0.00680786686838124,0.03314121037463977,0.0,0.007952286282306162,0.002044989775051125	NA	NA	NA	NA	NA	NA	NA	NA	NA	NA	No	NA	HPRC,HGSVC,1KG-ONT	Yes	NA	NA	NA	NA	NA	NA
chr11:87646001	chr11-87646001-allele819218-643	INS	642	NA	0.0007564296520423601,0.0,0.0,0.002982107355864811,0.0010224948875255625	NA	NA	NA	NA	NA	NA	NA	NA	NA	NA	No	NA	HPRC,HGSVC,1KG-ONT	Yes	NA	NA	NA	NA	NA	NA
chr11:87646001	chr11-87646001-allele819216-638	INS	637	NA	0.0007564296520423601,0.0,0.0,0.0,0.0	0.000918741	NA	NA	NA	NA	NA	NA	NA	NA	NA	No	NA	HPRC,HGSVC,1KG-ONT	Yes	NA	NA	NA	NA	NA	NA
chr11:87646004	chr11-87646004-allele819221-677	INS	676	NA	0.22617246596066565,0.30835734870317005,0.24404761904761904,0.3588469184890656,0.25766871165644173	0.0100951	NA	NA	NA	NA	NA	NA	NA	NA	NA	No	NA	HPRC,HGSVC,1KG-ONT	Yes	NA	NA	NA	NA	NA	NA
chr11:87646004	chr11-87646004-allele819249-665	INS	664	NA	0.006051437216338881,0.0,0.0,0.0,0.0	0.0108963	NA	NA	NA	NA	NA	NA	NA	NA	NA	No	NA	HPRC,HGSVC,1KG-ONT	Yes	NA	NA	NA	NA	NA	NA
chr11:87646004	chr11-87646004-allele819242-662	INS	661	NA	0.0,0.004322766570605188,0.003968253968253968,0.0009940357852882703,0.002044989775051125	0.00133282	NA	NA	NA	NA	NA	NA	NA	NA	NA	No	NA	HPRC,HGSVC,1KG-ONT	Yes	NA	NA	NA	NA	NA	NA
chr11:87646004	chr11-87646004-allele819239-672	INS	671	NA	0.0,0.0,0.0,0.0009940357852882703,0.003067484662576687	0.000224143	NA	NA	NA	NA	NA	NA	NA	NA	NA	No	NA	HPRC,HGSVC,1KG-ONT	Yes	NA	NA	NA	NA	NA	NA
chr11:87646004	chr11-87646004-allele819226-722	INS	721	NA	0.0007564296520423601,0.0,0.0,0.0,0.0	0.000918741	NA	NA	NA	NA	NA	NA	NA	NA	NA	No	NA	HPRC,HGSVC,1KG-ONT	Yes	NA	NA	NA	NA	NA	NA
chr11:87646004	chr11-87646004-allele819228-571	INS	570	NA	0.0015128593040847202,0.0,0.0,0.0,0.0	0.00234988	NA	NA	NA	NA	NA	NA	NA	NA	NA	No	NA	HPRC,HGSVC,1KG-ONT	Yes	NA	NA	NA	NA	NA	NA
chr11:87646004	chr11-87646004-allele819245-674	INS	673	NA	0.0030257186081694403,0.0,0.0,0.0,0.0	0.00520636	NA	NA	NA	NA	NA	NA	NA	NA	NA	No	NA	HPRC,HGSVC,1KG-ONT	Yes	NA	NA	NA	NA	NA	NA
chr11:87646004	chr11-87646004-allele819236-686	INS	685	NA	0.024205748865355523,0.018731988472622477,0.01488095238095238,0.010934393638170975,0.017382413087934562	0.00181068	NA	NA	NA	NA	NA	NA	NA	NA	NA	No	NA	HPRC,HGSVC,1KG-ONT	Yes	NA	NA	NA	NA	NA	NA
chr11:87646004	chr11-87646004-allele819254-655	INS	654	NA	0.0226928895612708,0.004322766570605188,0.0,0.0,0.0	0.0352823	NA	NA	NA	NA	NA	NA	NA	NA	NA	No	NA	HPRC,HGSVC,1KG-ONT	Yes	NA	NA	NA	NA	NA	NA
chr11:87646004	chr11-87646004-allele819255-679	INS	678	NA	0.01059001512859304,0.0,0.0,0.0,0.0	0.0193739	NA	NA	NA	NA	NA	NA	NA	NA	NA	No	NA	HPRC,HGSVC,1KG-ONT	Yes	NA	NA	NA	NA	NA	NA
chr11:87646004	chr11-87646004-allele819238-667	INS	666	NA	0.00832072617246596,0.0,0.0,0.003976143141153081,0.0010224948875255625	0.00707297	NA	NA	NA	NA	NA	NA	NA	NA	NA	No	NA	HPRC,HGSVC,1KG-ONT	Yes	NA	NA	NA	NA	NA	NA
chr11:87646004	chr11-87646004-allele819227-659	INS	658	NA	0.00529500756429652,0.0,0.0,0.006958250497017893,0.005112474437627812	3.81408e-05	NA	NA	NA	NA	NA	NA	NA	NA	NA	No	NA	HPRC,HGSVC,1KG-ONT	Yes	NA	NA	NA	NA	NA	NA
chr11:87646004	chr11-87646004-allele819234-698	INS	697	NA	0.0045385779122541605,0.0,0.0,0.0,0.006134969325153374	0.00125867	NA	NA	NA	NA	NA	NA	NA	NA	NA	No	NA	HPRC,HGSVC,1KG-ONT	Yes	NA	NA	NA	NA	NA	NA
chr11:87646004	chr11-87646004-allele819243-674	INS	673	NA	0.01059001512859304,0.001440922190201729,0.0,0.0,0.0	0.0171373	NA	NA	NA	NA	NA	NA	NA	NA	NA	No	NA	HPRC,HGSVC,1KG-ONT	Yes	NA	NA	NA	NA	NA	NA
chr11:87646004	chr11-87646004-allele819225-615	INS	614	NA	0.0007564296520423601,0.0,0.0,0.0,0.0	0.000918741	NA	NA	NA	NA	NA	NA	NA	NA	NA	No	NA	HPRC,HGSVC,1KG-ONT	Yes	NA	NA	NA	NA	NA	NA
chr11:87646004	chr11-87646004-allele819222-700	INS	699	NA	0.09379727685325265,0.07636887608069164,0.0763888888888889,0.05467196819085487,0.0541922290388548	0.0058363	NA	NA	NA	NA	NA	NA	NA	NA	NA	No	NA	HPRC,HGSVC,1KG-ONT	Yes	NA	NA	NA	NA	NA	NA
chr11:87646004	chr11-87646004-allele819232-700	INS	699	NA	0.0,0.005763688760806916,0.001984126984126984,0.0,0.026584867075664622	0.0053757	NA	NA	NA	NA	NA	NA	NA	NA	NA	No	NA	HPRC,HGSVC,1KG-ONT	Yes	NA	NA	NA	NA	NA	NA
chr11:87646004	chr11-87646004-allele819246-670	INS	669	NA	0.009833585476550681,0.001440922190201729,0.0,0.0,0.0	0.0157378	NA	NA	NA	NA	NA	NA	NA	NA	NA	No	NA	HPRC,HGSVC,1KG-ONT	Yes	NA	NA	NA	NA	NA	NA
chr11:87646004	chr11-87646004-allele819223-715	INS	714	NA	0.0007564296520423601,0.0,0.0,0.003976143141153081,0.0	NA	NA	NA	NA	NA	NA	NA	NA	NA	NA	No	NA	HPRC,HGSVC,1KG-ONT	Yes	NA	NA	NA	NA	NA	NA
chr11:87646004	chr11-87646004-allele819244-685	INS	684	NA	0.0007564296520423601,0.001440922190201729,0.0,0.0,0.0	NA	NA	NA	NA	NA	NA	NA	NA	NA	NA	No	NA	HPRC,HGSVC,1KG-ONT	Yes	NA	NA	NA	NA	NA	NA
chr11:87646004	chr11-87646004-allele819248-675	INS	674	NA	0.0007564296520423601,0.0,0.0,0.0,0.0	0.000918741	NA	NA	NA	NA	NA	NA	NA	NA	NA	No	NA	HPRC,HGSVC,1KG-ONT	Yes	NA	NA	NA	NA	NA	NA
chr11:87646004	chr11-87646004-allele819240-719	INS	718	NA	0.0045385779122541605,0.001440922190201729,0.0,0.0,0.0	0.00598883	NA	NA	NA	NA	NA	NA	NA	NA	NA	No	NA	HPRC,HGSVC,1KG-ONT	Yes	NA	NA	NA	NA	NA	NA
chr11:87646004	chr11-87646004-allele819229-167	INS	166	NA	0.0,0.0,0.013888888888888888,0.0,0.0	0.00207258	NA	NA	NA	NA	NA	NA	NA	NA	NA	No	NA	No	Yes	NA	NA	NA	NA	NA	NA
chr11:87646004	chr11-87646004-allele819220-670	INS	669	NA	0.2760968229954614,0.24063400576368876,0.05654761904761905,0.24552683896620278,0.15337423312883436	0.0353381	NA	NA	NA	NA	NA	NA	NA	NA	NA	No	NA	HPRC,HGSVC,1KG-ONT	Yes	NA	NA	NA	NA	NA	NA
chr11:87646004	chr11-87646004-allele819256-638	INS	637	NA	0.009833585476550681,0.0,0.0,0.0,0.0	0.0179657	NA	NA	NA	NA	NA	NA	NA	NA	NA	No	NA	HPRC,HGSVC,1KG-ONT	Yes	NA	NA	NA	NA	NA	NA
chr11:87646004	chr11-87646004-allele819247-660	INS	659	NA	0.0007564296520423601,0.0,0.0,0.0,0.0	0.000918741	NA	NA	NA	NA	NA	NA	NA	NA	NA	No	NA	HPRC,HGSVC,1KG-ONT	Yes	NA	NA	NA	NA	NA	NA
chr11:87646004	chr11-87646004-allele819230-634	INS	633	NA	0.012102874432677761,0.002881844380403458,0.000992063492063492,0.0019880715705765406,0.014314928425357873	0.00296302	NA	NA	NA	NA	NA	NA	NA	NA	NA	No	NA	HPRC,HGSVC,1KG-ONT	Yes	NA	NA	NA	NA	NA	NA
chr11:87646004	chr11-87646004-allele819224-743	INS	742	NA	0.0037821482602118004,0.0,0.00496031746031746,0.006958250497017893,0.005112474437627812	NA	NA	NA	NA	NA	NA	NA	NA	NA	NA	No	NA	HPRC,HGSVC,1KG-ONT	Yes	NA	NA	NA	NA	NA	NA
chr11:87646045	chr11-87646045-allele819260-645	INS	644	NA	0.0030257186081694403,0.0792507204610951,0.2896825396825397,0.11332007952286283,0.13496932515337423	0.110268	NA	NA	NA	NA	NA	NA	NA	NA	NA	No	NA	HPRC,HGSVC,1KG-ONT	Yes	NA	NA	NA	NA	NA	NA
chr11:87736336	chr11-87736336-allele820164-910	INS	909	NA	0.0022692889561270802,0.0,0.0,0.0,0.0	0.00377908	NA	NA	NA	NA	NA	NA	NA	NA	NA	No	NA	No	Yes	NA	NA	NA	NA	NA	NA
chr11:87755034	chr11-87755034-allele820305-78	INS	77	NA	0.006051437216338881,0.04755043227665706,0.011904761904761904,0.10536779324055666,0.019427402862985686	0.0225696	NA	NA	NA	NA	NA	NA	NA	NA	NA	No	NA	HPRC,HGSVC,1KG-ONT	No	NA	NA	NA	NA	NA	NA
chr11:87755034	chr11-87755034-allele820304-74	INS	73	NA	0.0,0.0,0.0,0.0,0.0010224948875255625	NA	NA	NA	NA	NA	NA	NA	NA	NA	NA	No	NA	HPRC,HGSVC,1KG-ONT	No	NA	NA	NA	NA	NA	NA
chr11:87755115	chr11-87755115-allele820317-1	DEL	77	NA	0.0,0.03170028818443804,0.012896825396825396,0.009940357852882704,0.010224948875255624	0.00960994	NA	NA	NA	NA	NA	NA	NA	NA	NA	No	NA	HPRC,HGSVC,1KG-ONT	No	NA	NA	NA	NA	NA	NA
chr11:87755168	chr11-87755168-allele820323-1	DEL	93	NA	0.0030257186081694403,0.0,0.0,0.0009940357852882703,0.0	0.00328379	NA	NA	NA	NA	NA	NA	NA	NA	NA	No	NA	HPRC,HGSVC,1KG-ONT	No	NA	NA	NA	NA	NA	NA
chr11:87755168	chr11-87755168-allele820322-1	DEL	81	NA	0.0,0.008645533141210375,0.000992063492063492,0.016898608349900597,0.010224948875255624	0.00577913	NA	NA	NA	NA	NA	NA	NA	NA	NA	No	NA	HPRC,HGSVC,1KG-ONT	No	NA	NA	NA	NA	NA	NA
chr11:87755172	chr11-87755172-allele820324-1	DEL	73	NA	0.0,0.0,0.001984126984126984,0.004970178926441352,0.0010224948875255625	0.000834484	NA	NA	NA	NA	NA	NA	NA	NA	NA	No	NA	HPRC,HGSVC,1KG-ONT	No	NA	NA	NA	NA	NA	NA
chr11:87755191	chr11-87755191-allele820329-76	INS	75	NA	0.0,0.002881844380403458,0.0,0.0,0.006134969325153374	0.000834484	NA	NA	NA	NA	NA	NA	NA	NA	NA	No	NA	HPRC,HGSVC,1KG-ONT	No	NA	NA	NA	NA	NA	NA
chr11:87755245	chr11-87755245-allele820334-82	INS	81	NA	0.0045385779122541605,0.001440922190201729,0.0,0.013916500994035786,0.002044989775051125	NA	NA	NA	NA	NA	NA	NA	NA	NA	NA	No	NA	HPRC,HGSVC,1KG-ONT	No	NA	NA	NA	NA	NA	NA
chr11:87755249	chr11-87755249-allele820346-74	INS	73	NA	0.0,0.002881844380403458,0.001984126984126984,0.011928429423459244,0.0	0.00244266	NA	NA	NA	NA	NA	NA	NA	NA	NA	No	NA	HPRC,HGSVC,1KG-ONT	No	NA	NA	NA	NA	NA	NA
chr11:87755253	chr11-87755253-allele820349-1	DEL	85	NA	0.06278366111951589,0.01729106628242075,0.06547619047619048,0.02385685884691849,0.016359918200409	0.0116876	NA	NA	NA	NA	NA	NA	NA	NA	NA	No	NA	HPRC,HGSVC,1KG-ONT	No	NA	NA	NA	NA	NA	NA
chr11:87755261	chr11-87755261-allele820351-1	DEL	77	NA	0.00680786686838124,0.007204610951008645,0.0,0.003976143141153081,0.0010224948875255625	0.00170474	NA	NA	NA	NA	NA	NA	NA	NA	NA	No	NA	HPRC,HGSVC,1KG-ONT	No	NA	NA	NA	NA	NA	NA
chr11:87755277	chr11-87755277-allele820353-1	DEL	61	NA	0.0015128593040847202,0.0,0.0,0.0,0.0	0.00234988	NA	NA	NA	NA	NA	NA	NA	NA	NA	No	NA	HPRC,HGSVC,1KG-ONT	No	NA	NA	NA	NA	NA	NA
chr11:87755281	chr11-87755281-allele820356-1	DEL	57	NA	0.0,0.0,0.0,0.007952286282306162,0.0	0.000834484	NA	NA	NA	NA	NA	NA	NA	NA	NA	No	NA	HPRC,HGSVC,1KG-ONT	No	NA	NA	NA	NA	NA	NA
chr11:87778737	chr11-87778737-allele820602-331	INS	330	NA	0.0015128593040847202,0.0,0.0,0.0,0.0	0.00234988	NA	NA	NA	NA	NA	NA	NA	NA	NA	No	NA	No	Yes	NA	NA	NA	NA	NA	NA
chr11:87848366	chr11-87848366-allele821104-123	INS	122	NA	0.009833585476550681,0.0,0.0,0.0,0.0	0.0179657	NA	NA	NA	NA	NA	NA	NA	NA	NA	No	NA	No	No	NA	NA	NA	NA	NA	NA
chr11:87855850	chr11-87855850-allele821193-6137	INS	6136	NA	0.0,0.0,0.0,0.0009940357852882703,0.0	NA	NA	NA	NA	NA	NA	NA	NA	NA	NA	No	NA	No	Yes	NA	NA	NA	NA	NA	NA
chr11:87885171	chr11-87885171-allele821585-193	INS	192	NA	0.0007564296520423601,0.007204610951008645,0.0,0.0,0.0010224948875255625	NA	NA	NA	NA	NA	NA	NA	NA	NA	NA	No	NA	HPRC,1KG-ONT	No	NA	NA	NA	NA	NA	NA
chr11:87885171	chr11-87885171-allele821584-97	INS	96	NA	0.02042360060514372,0.14985590778097982,0.007936507936507936,0.015904572564612324,0.018404907975460124	0.00491641	NA	NA	NA	NA	NA	NA	NA	NA	NA	No	NA	HPRC,HGSVC,1KG-ONT	No	NA	NA	NA	NA	NA	NA
chr11:87885267	chr11-87885267-allele821589-193	INS	192	NA	0.0007564296520423601,0.0,0.0,0.0,0.0	0.000918741	NA	NA	NA	NA	NA	NA	NA	NA	NA	No	NA	HPRC,1KG-ONT	No	NA	NA	NA	NA	NA	NA
chr11:87885267	chr11-87885267-allele821588-97	INS	96	NA	0.0037821482602118004,0.007204610951008645,0.0,0.0019880715705765406,0.00408997955010225	NA	NA	NA	NA	NA	NA	NA	NA	NA	NA	No	NA	HPRC,HGSVC,1KG-ONT	No	NA	NA	NA	NA	NA	NA
chr11:87885267	chr11-87885267-allele821586-1	DEL	96	NA	0.31164901664145234,0.13976945244956773,0.04365079365079365,0.10636182902584493,0.08895705521472393	0.171435	NA	NA	NA	NA	NA	NA	NA	NA	NA	No	NA	HPRC,HGSVC,1KG-ONT	No	NA	NA	NA	NA	NA	NA
chr11:87885278	chr11-87885278-allele821590-193	INS	192	NA	0.0,0.007204610951008645,0.0,0.02286282306163022,0.0	0.00451865	NA	NA	NA	NA	NA	NA	NA	NA	NA	No	NA	HPRC,1KG-ONT	No	NA	NA	NA	NA	NA	NA
chr11:87976906	chr11-87976906-allele822719-149	INS	148	NA	0.0007564296520423601,0.01440922190201729,0.005952380952380952,0.0,0.019427402862985686	0.00468344	NA	NA	NA	NA	NA	NA	NA	NA	NA	No	NA	HGSVC,1KG-ONT	Yes	NA	NA	NA	NA	NA	NA
chr11:87976906	chr11-87976906-allele822721-211	INS	210	NA	0.0030257186081694403,0.0345821325648415,0.011904761904761904,0.02286282306163022,0.009202453987730062	0.00772025	NA	NA	NA	NA	NA	NA	NA	NA	NA	No	NA	HGSVC,1KG-ONT	Yes	NA	NA	NA	NA	NA	NA
chr11:87976906	chr11-87976906-allele822720-180	INS	179	NA	0.049924357034795766,0.08213256484149856,0.07738095238095238,0.06560636182902585,0.009202453987730062	NA	NA	NA	NA	NA	NA	NA	NA	NA	NA	No	NA	HGSVC,1KG-ONT	Yes	NA	NA	NA	NA	NA	NA
chr11:87976906	chr11-87976906-allele822724-466	INS	465	NA	0.0007564296520423601,0.021613832853025938,0.011904761904761904,0.005964214711729622,0.034764826175869123	0.0105553	NA	NA	NA	NA	NA	NA	NA	NA	NA	No	NA	HPRC,HGSVC,1KG-ONT	No	NA	NA	NA	NA	NA	NA
chr11:87976906	chr11-87976906-allele822723-529	INS	528	NA	0.0045385779122541605,0.0,0.0,0.0,0.0	0.00788469	NA	NA	NA	NA	NA	NA	NA	NA	NA	No	NA	HPRC,HGSVC,1KG-ONT	No	NA	NA	NA	NA	NA	NA
chr11:87976906	chr11-87976906-allele822728-56	INS	55	NA	0.0007564296520423601,0.0,0.026785714285714284,0.003976143141153081,0.0	0.0037386	NA	NA	NA	NA	NA	NA	NA	NA	NA	No	NA	HGSVC	No	NA	NA	NA	NA	NA	NA
chr11:87976906	chr11-87976906-allele822727-180	INS	179	NA	0.0015128593040847202,0.001440922190201729,0.001984126984126984,0.0,0.0	NA	NA	NA	NA	NA	NA	NA	NA	NA	NA	No	NA	HGSVC,1KG-ONT	Yes	NA	NA	NA	NA	NA	NA
chr11:87976906	chr11-87976906-allele822722-498	INS	497	NA	0.0,0.027377521613832854,0.0,0.003976143141153081,0.00408997955010225	0.00425146	NA	NA	NA	NA	NA	NA	NA	NA	NA	No	NA	HPRC,HGSVC,1KG-ONT	No	NA	NA	NA	NA	NA	NA
chr11:87976906	chr11-87976906-allele822729-149	INS	148	NA	0.0,0.007204610951008645,0.0,0.0,0.0	0.000408842	NA	NA	NA	NA	NA	NA	NA	NA	NA	No	NA	HGSVC,1KG-ONT	Yes	NA	NA	NA	NA	NA	NA
chr11:87976906	chr11-87976906-allele822718-56	INS	55	NA	0.019667170953101363,0.04178674351585014,0.001984126984126984,0.02186878727634195,0.022494887525562373	NA	NA	NA	NA	NA	NA	NA	NA	NA	NA	No	NA	HGSVC	No	NA	NA	NA	NA	NA	NA
chr11:87976918	chr11-87976918-allele822734-106	INS	105	NA	0.03177004538577912,0.001440922190201729,0.020833333333333332,0.02385685884691849,0.003067484662576687	0.00886629	NA	NA	NA	NA	NA	NA	NA	NA	NA	No	NA	HGSVC,1KG-ONT	Yes	NA	NA	NA	NA	NA	NA
chr11:87976918	chr11-87976918-allele822733-260	INS	259	NA	0.02798789712556732,0.03602305475504323,0.010912698412698412,0.05964214711729622,0.017382413087934562	NA	NA	NA	NA	NA	NA	NA	NA	NA	NA	No	NA	HGSVC	No	NA	NA	NA	NA	NA	NA
chr11:87976918	chr11-87976918-allele822741-348	INS	347	NA	0.0030257186081694403,0.0,0.001984126984126984,0.018886679920477135,0.010224948875255624	0.00134075	NA	NA	NA	NA	NA	NA	NA	NA	NA	No	NA	HPRC,HGSVC	No	NA	NA	NA	NA	NA	NA
chr11:87976918	chr11-87976918-allele822745-314	INS	313	NA	0.0030257186081694403,0.0,0.006944444444444444,0.0,0.0	NA	NA	NA	NA	NA	NA	NA	NA	NA	NA	No	NA	HPRC,HGSVC	No	NA	NA	NA	NA	NA	NA
chr11:87976918	chr11-87976918-allele822742-108	INS	107	NA	0.007564296520423601,0.004322766570605188,0.003968253968253968,0.003976143141153081,0.006134969325153374	0.000186559	NA	NA	NA	NA	NA	NA	NA	NA	NA	No	NA	HGSVC,1KG-ONT	Yes	NA	NA	NA	NA	NA	NA
chr11:87976918	chr11-87976918-allele822740-165	INS	164	NA	0.0007564296520423601,0.0,0.0,0.0,0.0	0.000918741	NA	NA	NA	NA	NA	NA	NA	NA	NA	No	NA	HGSVC,1KG-ONT	Yes	NA	NA	NA	NA	NA	NA
chr11:87976918	chr11-87976918-allele822735-317	INS	316	NA	0.07034795763993948,0.043227665706051875,0.1001984126984127,0.09840954274353876,0.0736196319018405	0.000337527	NA	NA	NA	NA	NA	NA	NA	NA	NA	No	NA	HPRC,HGSVC	No	NA	NA	NA	NA	NA	NA
chr11:87976922	chr11-87976922-allele822751-257	INS	256	NA	0.018154311649016642,0.0,0.000992063492063492,0.008946322067594433,0.006134969325153374	0.0113501	NA	NA	NA	NA	NA	NA	NA	NA	NA	No	NA	HGSVC	No	NA	NA	NA	NA	NA	NA
chr11:87976922	chr11-87976922-allele822749-155	INS	154	NA	0.0,0.0,0.001984126984126984,0.0009940357852882703,0.0	3.94758e-05	NA	NA	NA	NA	NA	NA	NA	NA	NA	No	NA	HGSVC,1KG-ONT	Yes	NA	NA	NA	NA	NA	NA
chr11:87976922	chr11-87976922-allele822750-283	INS	282	NA	0.0,0.0,0.0,0.0009940357852882703,0.0010224948875255625	NA	NA	NA	NA	NA	NA	NA	NA	NA	NA	No	NA	HPRC,HGSVC	No	NA	NA	NA	NA	NA	NA
chr11:87976923	chr11-87976923-allele822756-228	INS	227	NA	0.12329803328290469,0.007204610951008645,0.026785714285714284,0.05765407554671968,0.023517382413087935	0.077905	NA	NA	NA	NA	NA	NA	NA	NA	NA	No	NA	HGSVC,1KG-ONT	Yes	NA	NA	NA	NA	NA	NA
chr11:87977107	chr11-87977107-allele822790-1	DEL	52	NA	0.02193645990922844,0.01585014409221902,0.0,0.03876739562624255,0.009202453987730062	0.000430321	NA	NA	NA	NA	NA	NA	NA	NA	NA	No	NA	HGSVC,1KG-ONT	No	NA	NA	NA	NA	NA	NA
chr11:87977133	chr11-87977133-allele822792-69	INS	68	NA	0.014372163388804841,0.0,0.051587301587301584,0.0009940357852882703,0.010224948875255624	NA	NA	NA	NA	NA	NA	NA	NA	NA	NA	No	NA	HGSVC	No	NA	NA	NA	NA	NA	NA
chr11:87977133	chr11-87977133-allele822793-285	INS	284	NA	0.01361573373676248,0.1484149855907781,0.011904761904761904,0.09940357852882704,0.0787321063394683	0.0355682	NA	NA	NA	NA	NA	NA	NA	NA	NA	No	NA	HPRC,HGSVC	No	NA	NA	NA	NA	NA	NA
chr11:87977133	chr11-87977133-allele822799-471	INS	470	NA	0.0022692889561270802,0.0,0.001984126984126984,0.0009940357852882703,0.0	0.000371588	NA	NA	NA	NA	NA	NA	NA	NA	NA	No	NA	HPRC,HGSVC,1KG-ONT	No	NA	NA	NA	NA	NA	NA
chr11:87977134	chr11-87977134-allele822801-192	INS	191	NA	0.0015128593040847202,0.002881844380403458,0.0,0.004970178926441352,0.0	NA	NA	NA	NA	NA	NA	NA	NA	NA	NA	No	NA	HGSVC,1KG-ONT	No	NA	NA	NA	NA	NA	NA
chr11:87977159	chr11-87977159-allele822806-440	INS	439	NA	0.01739788199697428,0.0893371757925072,0.09027777777777778,0.027833001988071572,0.013292433537832311	0.0140847	NA	NA	NA	NA	NA	NA	NA	NA	NA	No	NA	HPRC,HGSVC,1KG-ONT	No	NA	NA	NA	NA	NA	NA
chr11:87977159	chr11-87977159-allele822807-146	INS	145	NA	0.0022692889561270802,0.01440922190201729,0.005952380952380952,0.0019880715705765406,0.0	0.000257155	NA	NA	NA	NA	NA	NA	NA	NA	NA	No	NA	HGSVC,1KG-ONT	No	NA	NA	NA	NA	NA	NA
chr11:87977159	chr11-87977159-allele822804-378	INS	377	NA	0.0022692889561270802,0.001440922190201729,0.0,0.0009940357852882703,0.0010224948875255625	0.000200038	NA	NA	NA	NA	NA	NA	NA	NA	NA	No	NA	HPRC,HGSVC	No	NA	NA	NA	NA	NA	NA
chr11:87977159	chr11-87977159-allele822808-131	INS	130	NA	0.025718608169440244,0.0,0.03571428571428571,0.005964214711729622,0.010224948875255624	0.00323959	NA	NA	NA	NA	NA	NA	NA	NA	NA	No	NA	HGSVC,1KG-ONT	No	NA	NA	NA	NA	NA	NA
chr11:87977159	chr11-87977159-allele822805-409	INS	408	NA	0.0015128593040847202,0.010086455331412104,0.0,0.007952286282306162,0.0	0.000392991	NA	NA	NA	NA	NA	NA	NA	NA	NA	No	NA	HPRC,HGSVC	No	NA	NA	NA	NA	NA	NA
chr11:87977358	chr11-87977358-allele822828-395	INS	394	NA	0.009077155824508321,0.05475504322766571,0.018849206349206348,0.008946322067594433,0.002044989775051125	0.00206315	NA	NA	NA	NA	NA	NA	NA	NA	NA	No	NA	HPRC,HGSVC	No	NA	NA	NA	NA	NA	NA
chr11:87977371	chr11-87977371-allele822837-329	INS	328	NA	0.014372163388804841,0.0,0.00992063492063492,0.004970178926441352,0.010224948875255624	0.00267591	NA	NA	NA	NA	NA	NA	NA	NA	NA	No	NA	HPRC,HGSVC	No	NA	NA	NA	NA	NA	NA
chr11:87977371	chr11-87977371-allele822832-329	INS	328	NA	0.02193645990922844,0.018731988472622477,0.000992063492063492,0.0,0.003067484662576687	0.0155613	NA	NA	NA	NA	NA	NA	NA	NA	NA	No	NA	HPRC,HGSVC	No	NA	NA	NA	NA	NA	NA
chr11:87977371	chr11-87977371-allele822836-267	INS	266	NA	0.03252647503782148,0.025936599423631124,0.018849206349206348,0.06262425447316103,0.034764826175869123	NA	NA	NA	NA	NA	NA	NA	NA	NA	NA	No	NA	HPRC,HGSVC	No	NA	NA	NA	NA	NA	NA
chr11:88006626	chr11-88006626-allele823252-68	INS	67	NA	0.0,0.008645533141210375,0.0,0.0,0.0	0.000593574	NA	NA	NA	NA	NA	NA	NA	NA	NA	No	NA	No	No	NA	NA	NA	NA	NA	NA
chr11:88052995	chr11-88052995-allele823906-61	INS	60	NA	0.0007564296520423601,0.01585014409221902,0.08333333333333333,0.005964214711729622,0.023517382413087935	0.0214191	NA	NA	NA	NA	NA	NA	NA	NA	NA	No	NA	No	Yes	NA	NA	NA	NA	NA	NA
chr11:88053138	chr11-88053138-allele823919-1	DEL	81	NA	0.08472012102874432,0.03890489913544669,0.001984126984126984,0.039761431411530816,0.0408997955010225	0.0347827	NA	NA	NA	NA	NA	NA	NA	NA	NA	No	NA	HPRC,HGSVC,1KG-ONT	No	NA	NA	NA	NA	NA	NA
chr11:88053159	chr11-88053159-allele823927-1	DEL	101	NA	0.04462934947049924,0.002881844380403458,0.0,0.0019880715705765406,0.0	0.072471	NA	NA	NA	NA	NA	NA	NA	NA	NA	No	NA	HPRC,HGSVC,1KG-ONT	No	NA	NA	NA	NA	NA	NA
chr11:88053159	chr11-88053159-allele823926-1	DEL	74	NA	0.024962178517397883,0.004322766570605188,0.0,0.006958250497017893,0.002044989775051125	0.0255467	NA	NA	NA	NA	NA	NA	NA	NA	NA	No	NA	HPRC,HGSVC,1KG-ONT	No	NA	NA	NA	NA	NA	NA
chr11:88053313	chr11-88053313-allele823939-1	DEL	91	0.816875	0.047655068078668684,0.05475504322766571,0.051587301587301584,0.10238568588469185,0.05112474437627812	0.00236478	NA	NA	NA	NA	NA	NA	NA	NA	NA	No	NA	HPRC,HGSVC,1KG-ONT	No	NA	Core binding factor acute myeloid leukemia(MTCYBP41 - Y_RNA, rs16914161, 9E-11, 0.5901292099695263)	Atopic dermatitis(9.52%, 3.14%, 3.25, [1.41;7.48], 0.0096),Frank hematuria(5.95%, 2.09%, 2.96, [1.06;8.29], 0.048174),Viral disease(3.57%, 12.43%, 0.26, [0.08;0.84], 0.011482),Endometriosis of uterus(6.56%, 1.45%, 4.78, [1.4;16.37], 0.023776),Subserous leiomyoma of uterus(9.84%, 3.62%, 2.91, [1.12;7.55], 0.035364)	NA	NA	NA
chr11:88053341	chr11-88053341-allele823943-1	DEL	64	0.841474	0.2027231467473525,0.41786743515850144,0.3482142857142857,0.4274353876739563,0.4488752556237219	0.0879804	NA	NA	NA	NA	NA	NA	NA	NA	NA	No	NA	HPRC,HGSVC,1KG-ONT	No	NA	Core binding factor acute myeloid leukemia(MTCYBP41 - Y_RNA, rs534692, 9E-11, 0.5057019178140512),Core binding factor acute myeloid leukemia(MTCYBP41 - Y_RNA, rs555354, 9E-11, 0.7448992189502182),Core binding factor acute myeloid leukemia(MTCYBP41 - Y_RNA, rs659026, 9E-11, 0.6704481497935612)	Arthropathy of joint of hand(3.38%, 0.41%, 8.59, [1.91;38.62], 0.001379),Cataract(7.04%, 3.65%, 2.0, [1.07;3.72], 0.037994),Chlamydial infection(2.54%, 0.61%, 4.25, [1.14;15.81], 0.034396),Flushing(0.85%, 3.45%, 0.24, [0.07;0.82], 0.019427),Gastritis(9.01%, 4.87%, 1.94, [1.12;3.35], 0.024133),Inguinal hernia(3.66%, 1.22%, 3.09, [1.16;8.2], 0.031413),Lumbar radiculopathy(10.70%, 6.29%, 1.79, [1.09;2.93], 0.022154),Osteoarthritis of knee(22.25%, 16.02%, 1.5, [1.06;2.12], 0.025292),Overactive urinary bladder(1.69%, 4.26%, 0.39, [0.15;0.97], 0.045929),Primary localized osteoarthrosis of pelvic region(2.54%, 0.61%, 4.25, [1.14;15.81], 0.034396),Pyogenic infection of skin and subcutaneous tissues caused by bacterium(3.10%, 1.01%, 3.12, [1.08;9.06], 0.038598),Sleep disorder(8.17%, 4.67%, 1.82, [1.03;3.2], 0.04205),Synovial cyst of knee(3.10%, 0.81%, 3.91, [1.24;12.38], 0.016414),Systemic lupus erythematosus(0.85%, 3.25%, 0.25, [0.07;0.88], 0.019323),Tenosynovitis(0.28%, 2.03%, 0.14, [0.02;1.07], 0.030337),Vitreous degeneration(3.94%, 1.42%, 2.85, [1.14;7.14], 0.024498)	NA	NA	NA
chr11:88053373	chr11-88053373-allele823951-1	DEL	60	NA	0.0015128593040847202,0.0,0.0,0.0,0.0	0.00234988	NA	NA	NA	NA	NA	NA	NA	NA	NA	No	NA	HPRC,HGSVC,1KG-ONT	No	NA	NA	NA	NA	NA	NA
chr11:88059785	chr11-88059785-allele824041-321	INS	320	NA	0.0037821482602118004,0.0,0.0,0.0,0.0	0.00663171	NA	NA	NA	NA	NA	NA	NA	NA	NA	No	NA	HPRC,HGSVC,1KG-ONT	Yes	NA	NA	NA	NA	NA	NA
chr11:88059785	chr11-88059785-allele824039-320	INS	319	NA	0.08623298033282904,0.005763688760806916,0.0,0.002982107355864811,0.00408997955010225	0.130546	NA	NA	NA	NA	NA	NA	NA	NA	NA	No	NA	HPRC,HGSVC,1KG-ONT	Yes	NA	NA	NA	NA	NA	NA
chr11:88059785	chr11-88059785-allele824040-319	INS	318	NA	0.0015128593040847202,0.0,0.0,0.0,0.0	0.00234988	NA	NA	NA	NA	NA	NA	NA	NA	NA	No	NA	HPRC,HGSVC,1KG-ONT	Yes	NA	NA	NA	NA	NA	NA
chr11:88092354	chr11-88092354-allele824434-1	DEL	54	NA	0.0,0.0,0.0,0.002982107355864811,0.0	3.94758e-05	NA	NA	NA	NA	NA	NA	NA	NA	NA	No	NA	No	Yes	NA	NA	NA	NA	NA	NA
chr11:88185376	chr11-88185376-allele824888-1	DEL	317	0.987655	0.6762481089258698,0.4884726224783862,0.28273809523809523,0.5268389662027833,0.45194274028629855	0.1099	NA	NA	NA	NA	NA	NA	NA	NA	NA	No	NA	HPRC,HGSVC,1KG-ONT	Yes	ENSG00000109861.17(7.564647053753979e-06)	Educational attainment(RAB38, rs11822787, 7E-13, 0.5671753612987972),Educational attainment (MTAG)(RAB38, rs9666728, 6E-10, 0.5839528397407663),Educational attainment (years of education)(RAB38, rs9666728, 7E-9, 0.5839528397407663)	Diverticular disease of colon(5.76%, 0.84%, 7.21, [0.98;52.92], 0.021569),Dysfunction of eustachian tube(1.10%, 4.20%, 0.25, [0.08;0.79], 0.025264),External hemorrhoids(1.37%, 4.20%, 0.32, [0.11;0.95], 0.046719),Gastroesophageal reflux disease without esophagitis(29.08%, 20.17%, 1.62, [1.01;2.61], 0.04713),Hidradenitis(1.10%, 4.20%, 0.25, [0.08;0.79], 0.025264),Low compliance urinary bladder(1.10%, 5.04%, 0.21, [0.07;0.61], 0.007779),Pleurisy(1.37%, 4.20%, 0.32, [0.11;0.95], 0.046719),Radial styloid tenosynovitis(1.78%, 5.88%, 0.29, [0.11;0.74], 0.014401),Uncomplicated mild persistent asthma(2.61%, 7.56%, 0.33, [0.14;0.74], 0.010383)	NA	NA	NA
chr11:88189199	chr11-88189199-allele824929-1	DEL	295	0.872954	0.4568835098335855,0.4034582132564842,0.25396825396825395,0.4165009940357853,0.3016359918200409	0.0287076	NA	NA	NA	NA	NA	NA	NA	NA	NA	No	NA	HPRC,HGSVC,1KG-ONT	No	ENSG00000123892.12(0.004114743029085662)	Educational attainment(RAB38, rs11822787, 7E-13, 0.8133622665656168),Educational attainment (MTAG)(RAB38, rs9666728, 6E-10, 0.7683969456324997),Educational attainment (years of education)(RAB38, rs9666728, 7E-9, 0.7683969456324997)	Adjustment disorder with depressed mood(5.12%, 1.33%, 4.01, [1.39;11.53], 0.004393),Alopecia(4.20%, 1.33%, 3.26, [1.12;9.51], 0.023765),Arthropathy of joint of hand(2.38%, 0.33%, 7.3, [0.95;56.1], 0.024454),Arthropathy of knee joint(6.95%, 2.66%, 2.73, [1.26;5.94], 0.007071),Benign neoplasm of right breast(0.55%, 2.33%, 0.23, [0.06;0.9], 0.039555),Bipolar I disorder(0.55%, 2.99%, 0.18, [0.05;0.67], 0.010893),Bipolar disorder(4.02%, 8.31%, 0.46, [0.26;0.84], 0.01171),Cardiomegaly(8.41%, 4.65%, 1.88, [1.02;3.48], 0.049376),Cataract(6.58%, 2.33%, 2.96, [1.3;6.73], 0.00807),Cerebral infarction due to thrombosis of cerebral arteries(0.91%, 2.99%, 0.3, [0.1;0.9], 0.043836),Degenerative joint disease of pelvis(3.11%, 0.66%, 4.8, [1.1;20.9], 0.026484),Diverticular disease of colon(6.40%, 2.66%, 2.5, [1.15;5.47], 0.020985),Eczema(0.91%, 3.32%, 0.27, [0.09;0.79], 0.014457),Flushing(1.46%, 3.99%, 0.36, [0.14;0.88], 0.030846),Gastroesophageal reflux disease without esophagitis(30.16%, 23.59%, 1.4, [1.01;1.93], 0.045278),Gastrointestinal hemorrhage(4.20%, 1.33%, 3.26, [1.12;9.51], 0.023765),Hypertensive disorder(5.67%, 9.30%, 0.59, [0.34;1.0], 0.049415),Hypoglycemia(3.47%, 0.33%, 10.8, [1.44;81.04], 0.00328),Ingrowing nail(4.75%, 1.66%, 2.95, [1.12;7.78], 0.02158),Localized osteoarthrosis uncertain if primary OR secondary(7.31%, 3.65%, 2.08, [1.05;4.12], 0.034431),Low compliance urinary bladder(0.91%, 2.99%, 0.3, [0.1;0.9], 0.043836),Mild intermittent asthma(6.58%, 11.30%, 0.55, [0.34;0.9], 0.019104),Neurosis(0.91%, 3.65%, 0.24, [0.08;0.71], 0.007365),Primary cardiomyopathy(2.38%, 0.33%, 7.3, [0.95;56.1], 0.024454),Sarcoidosis(2.56%, 0.33%, 7.88, [1.03;60.22], 0.025467),Spondylolisthesis(2.93%, 0.66%, 4.51, [1.03;19.73], 0.042858),Female infertility(3.37%, 7.02%, 0.46, [0.22;0.98], 0.048591)	NA	NA	NA
chr11:88270155	chr11-88270155-allele825917-753	INS	752	NA	0.0015128593040847202,0.0,0.0,0.0,0.0	0.00234988	CTSC(2.2986e-08, 1.051)	CTSC(2.2986e-08, 1.051)	NA	NA	NA	NA	NA	NA	NA	No	NA	No	No	NA	NA	NA	NA	NA	NA
chr11:88291552	chr11-88291552-allele826153-127	INS	126	NA	0.23827534039334342,0.20317002881844382,0.3501984126984127,0.10238568588469185,0.39775051124744376	0.0016581	CTSC(2.2986e-08, 1.051)	CTSC(2.2986e-08, 1.051)	NA	NA	NA	NA	NA	NA	NA	No	NA	No	Yes	NA	NA	NA	NA	NA	NA
chr11:88456281	chr11-88456281-allele826808-135	INS	134	NA	0.02042360060514372,0.027377521613832854,0.008928571428571428,0.019880715705765408,0.016359918200409	NA	NA	NA	NA	NA	NA	NA	NA	NA	NA	No	NA	HPRC,HGSVC,1KG-ONT	Yes	NA	NA	NA	NA	NA	NA
chr11:88456281	chr11-88456281-allele826816-123	INS	122	NA	0.0030257186081694403,0.001440922190201729,0.0,0.0,0.0	0.00328379	NA	NA	NA	NA	NA	NA	NA	NA	NA	No	NA	HPRC,HGSVC,1KG-ONT	Yes	NA	NA	NA	NA	NA	NA
chr11:88456281	chr11-88456281-allele826807-129	INS	128	NA	0.15431164901664146,0.2881844380403458,0.3263888888888889,0.35785288270377735,0.3220858895705521	0.0698897	NA	NA	NA	NA	NA	NA	NA	NA	NA	No	NA	HPRC,HGSVC,1KG-ONT	Yes	NA	NA	NA	NA	NA	NA
chr11:88456281	chr11-88456281-allele826809-125	INS	124	NA	0.0007564296520423601,0.001440922190201729,0.0,0.0009940357852882703,0.0	NA	NA	NA	NA	NA	NA	NA	NA	NA	NA	No	NA	HPRC,HGSVC,1KG-ONT	Yes	NA	NA	NA	NA	NA	NA
chr11:88456281	chr11-88456281-allele826811-111	INS	110	NA	0.0015128593040847202,0.0,0.0,0.0,0.0	0.00234988	NA	NA	NA	NA	NA	NA	NA	NA	NA	No	NA	HPRC,HGSVC,1KG-ONT	Yes	NA	NA	NA	NA	NA	NA
chr11:88456281	chr11-88456281-allele826812-124	INS	123	NA	0.014372163388804841,0.0,0.0,0.0,0.0	0.0263335	NA	NA	NA	NA	NA	NA	NA	NA	NA	No	NA	HPRC,HGSVC,1KG-ONT	Yes	NA	NA	NA	NA	NA	NA
chr11:88456281	chr11-88456281-allele826810-129	INS	128	NA	0.0,0.0,0.0,0.0,0.0010224948875255625	NA	NA	NA	NA	NA	NA	NA	NA	NA	NA	No	NA	HPRC,HGSVC,1KG-ONT	Yes	NA	NA	NA	NA	NA	NA
chr11:88456281	chr11-88456281-allele826805-103	INS	102	NA	0.006051437216338881,0.0,0.0,0.0019880715705765406,0.0010224948875255625	0.00572634	NA	NA	NA	NA	NA	NA	NA	NA	NA	No	NA	HPRC,HGSVC,1KG-ONT	Yes	NA	NA	NA	NA	NA	NA
chr11:88456281	chr11-88456281-allele826806-153	INS	152	NA	0.012102874432677761,0.0,0.008928571428571428,0.0,0.0	0.00879698	NA	NA	NA	NA	NA	NA	NA	NA	NA	No	NA	HPRC,HGSVC,1KG-ONT	Yes	NA	NA	NA	NA	NA	NA
chr11:88456285	chr11-88456285-allele826818-100	INS	99	NA	0.01588502269288956,0.0,0.0,0.0,0.0	0.0291787	NA	NA	NA	NA	NA	NA	NA	NA	NA	No	NA	HPRC,HGSVC	Yes	NA	NA	NA	NA	NA	NA
chr11:88456285	chr11-88456285-allele826817-95	INS	94	NA	0.057488653555219364,0.004322766570605188,0.0,0.0009940357852882703,0.0	0.0948556	NA	NA	NA	NA	NA	NA	NA	NA	NA	No	NA	HPRC,HGSVC	Yes	NA	NA	NA	NA	NA	NA
chr11:88456285	chr11-88456285-allele826819-121	INS	120	NA	0.0037821482602118004,0.002881844380403458,0.000992063492063492,0.007952286282306162,0.002044989775051125	NA	NA	NA	NA	NA	NA	NA	NA	NA	NA	No	NA	HPRC,HGSVC,1KG-ONT	Yes	NA	NA	NA	NA	NA	NA
chr11:88456285	chr11-88456285-allele826820-102	INS	101	NA	0.0037821482602118004,0.004322766570605188,0.0,0.0,0.0	0.00211772	NA	NA	NA	NA	NA	NA	NA	NA	NA	No	NA	HPRC,HGSVC,1KG-ONT	Yes	NA	NA	NA	NA	NA	NA
chr11:88456286	chr11-88456286-allele826827-125	INS	124	NA	0.0007564296520423601,0.0,0.012896825396825396,0.0,0.0	0.000716499	NA	NA	NA	NA	NA	NA	NA	NA	NA	No	NA	HPRC,HGSVC,1KG-ONT	Yes	NA	NA	NA	NA	NA	NA
chr11:88456286	chr11-88456286-allele826832-122	INS	121	NA	0.0037821482602118004,0.004322766570605188,0.0,0.0,0.0	0.00224623	NA	NA	NA	NA	NA	NA	NA	NA	NA	No	NA	HPRC,HGSVC,1KG-ONT	Yes	NA	NA	NA	NA	NA	NA
chr11:88456286	chr11-88456286-allele826823-113	INS	112	NA	0.2314674735249622,0.18587896253602307,0.3373015873015873,0.18687872763419483,0.3220858895705521	0.00223598	NA	NA	NA	NA	NA	NA	NA	NA	NA	No	NA	HPRC,HGSVC,1KG-ONT	Yes	NA	NA	NA	NA	NA	NA
chr11:88456286	chr11-88456286-allele826830-120	INS	119	NA	0.00529500756429652,0.010086455331412104,0.00496031746031746,0.008946322067594433,0.013292433537832311	0.000440757	NA	NA	NA	NA	NA	NA	NA	NA	NA	No	NA	HPRC,HGSVC,1KG-ONT	Yes	NA	NA	NA	NA	NA	NA
chr11:88456286	chr11-88456286-allele826843-123	INS	122	NA	0.0037821482602118004,0.0,0.0,0.0,0.0	0.00663171	NA	NA	NA	NA	NA	NA	NA	NA	NA	No	NA	HPRC,HGSVC,1KG-ONT	Yes	NA	NA	NA	NA	NA	NA
chr11:88456286	chr11-88456286-allele826839-108	INS	107	NA	0.11497730711043873,0.08069164265129683,0.030753968253968252,0.032803180914512925,0.03067484662576687	0.0468013	NA	NA	NA	NA	NA	NA	NA	NA	NA	No	NA	HPRC,HGSVC,1KG-ONT	Yes	NA	NA	NA	NA	NA	NA
chr11:88456286	chr11-88456286-allele826825-148	INS	147	NA	0.024205748865355523,0.0,0.0,0.0,0.0	0.0444026	NA	NA	NA	NA	NA	NA	NA	NA	NA	No	NA	HPRC,HGSVC,1KG-ONT	Yes	NA	NA	NA	NA	NA	NA
chr11:88456286	chr11-88456286-allele826835-116	INS	115	NA	0.028744326777609682,0.03314121037463977,0.00496031746031746,0.020874751491053677,0.017382413087934562	0.00237227	NA	NA	NA	NA	NA	NA	NA	NA	NA	No	NA	HPRC,HGSVC,1KG-ONT	Yes	NA	NA	NA	NA	NA	NA
chr11:88456286	chr11-88456286-allele826845-133	INS	132	NA	0.0030257186081694403,0.001440922190201729,0.0,0.0,0.0	0.00328379	NA	NA	NA	NA	NA	NA	NA	NA	NA	No	NA	HPRC,HGSVC,1KG-ONT	Yes	NA	NA	NA	NA	NA	NA
chr11:88456286	chr11-88456286-allele826828-127	INS	126	NA	0.0,0.001440922190201729,0.0,0.0009940357852882703,0.0010224948875255625	3.94758e-05	NA	NA	NA	NA	NA	NA	NA	NA	NA	No	NA	HPRC,HGSVC,1KG-ONT	Yes	NA	NA	NA	NA	NA	NA
chr11:88456286	chr11-88456286-allele826824-138	INS	137	NA	0.05446293494704992,0.010086455331412104,0.000992063492063492,0.0009940357852882703,0.0010224948875255625	0.0786765	NA	NA	NA	NA	NA	NA	NA	NA	NA	No	NA	HPRC,HGSVC,1KG-ONT	Yes	NA	NA	NA	NA	NA	NA
chr11:88456286	chr11-88456286-allele826844-128	INS	127	NA	0.009833585476550681,0.0,0.0,0.004970178926441352,0.005112474437627812	0.00501937	NA	NA	NA	NA	NA	NA	NA	NA	NA	No	NA	HPRC,HGSVC,1KG-ONT	Yes	NA	NA	NA	NA	NA	NA
chr11:88456286	chr11-88456286-allele826831-137	INS	136	NA	0.02193645990922844,0.01585014409221902,0.03273809523809524,0.007952286282306162,0.006134969325153374	0.000561173	NA	NA	NA	NA	NA	NA	NA	NA	NA	No	NA	HPRC,HGSVC,1KG-ONT	Yes	NA	NA	NA	NA	NA	NA
chr11:88456286	chr11-88456286-allele826846-143	INS	142	NA	0.0007564296520423601,0.0,0.0,0.0,0.0	0.000918741	NA	NA	NA	NA	NA	NA	NA	NA	NA	No	NA	HPRC,HGSVC,1KG-ONT	Yes	NA	NA	NA	NA	NA	NA
chr11:88456286	chr11-88456286-allele826838-109	INS	108	NA	0.0045385779122541605,0.0,0.0,0.0,0.0	0.00805514	NA	NA	NA	NA	NA	NA	NA	NA	NA	No	NA	HPRC,HGSVC,1KG-ONT	Yes	NA	NA	NA	NA	NA	NA
chr11:88456286	chr11-88456286-allele826842-118	INS	117	NA	0.0,0.008645533141210375,0.016865079365079364,0.012922465208747515,0.0081799591002045	0.0075904	NA	NA	NA	NA	NA	NA	NA	NA	NA	No	NA	HPRC,HGSVC,1KG-ONT	Yes	NA	NA	NA	NA	NA	NA
chr11:88456291	chr11-88456291-allele826848-149	INS	148	NA	0.0,0.0,0.000992063492063492,0.004970178926441352,0.0	0.000593574	NA	NA	NA	NA	NA	NA	NA	NA	NA	No	NA	HPRC,HGSVC,1KG-ONT	Yes	NA	NA	NA	NA	NA	NA
chr11:88456292	chr11-88456292-allele826849-107	INS	106	NA	0.0,0.001440922190201729,0.0,0.0,0.0010224948875255625	NA	NA	NA	NA	NA	NA	NA	NA	NA	NA	No	NA	HPRC,HGSVC,1KG-ONT	Yes	NA	NA	NA	NA	NA	NA
chr11:88456296	chr11-88456296-allele826850-115	INS	114	NA	0.014372163388804841,0.018731988472622477,0.015873015873015872,0.015904572564612324,0.015337423312883436	NA	NA	NA	NA	NA	NA	NA	NA	NA	NA	No	NA	HPRC,HGSVC,1KG-ONT	Yes	NA	NA	NA	NA	NA	NA
chr11:88502476	chr11-88502476-allele827329-1	DEL	1148	NA	0.018154311649016642,0.001440922190201729,0.0,0.0009940357852882703,0.0	0.0289991	NA	NA	NA	NA	NA	NA	NA	NA	NA	No	NA	HGSVC,1KG-ONT	Yes	NA	NA	NA	NA	NA	NA
chr11:88506963	chr11-88506963-allele827350-311	INS	310	NA	0.0015128593040847202,0.0,0.0,0.0,0.0	0.00234988	GRM5(0.99954, 0.43)	GRM5(0.99954, 0.43)	NA	NA	NA	NA	NA	NA	NA	No	NA	HPRC,HGSVC,1KG-ONT	No	NA	NA	NA	NA	NA	NA
chr11:88506963	chr11-88506963-allele827353-316	INS	315	NA	0.0022692889561270802,0.0,0.0,0.0,0.0	0.00377908	GRM5(0.99954, 0.43)	GRM5(0.99954, 0.43)	NA	NA	NA	NA	NA	NA	NA	No	NA	HPRC,HGSVC,1KG-ONT	No	NA	NA	NA	NA	NA	NA
chr11:88506963	chr11-88506963-allele827354-318	INS	317	NA	0.0007564296520423601,0.0,0.0,0.0,0.0	0.000918741	GRM5(0.99954, 0.43)	GRM5(0.99954, 0.43)	NA	NA	NA	NA	NA	NA	NA	No	NA	HPRC,HGSVC,1KG-ONT	No	NA	NA	NA	NA	NA	NA
chr11:88506963	chr11-88506963-allele827352-313	INS	312	NA	0.00680786686838124,0.001440922190201729,0.0,0.0,0.0	0.0101459	GRM5(0.99954, 0.43)	GRM5(0.99954, 0.43)	NA	NA	NA	NA	NA	NA	NA	No	NA	HPRC,HGSVC,1KG-ONT	No	NA	NA	NA	NA	NA	NA
chr11:88506963	chr11-88506963-allele827348-317	INS	316	NA	0.12329803328290469,0.01729106628242075,0.0,0.0,0.0	0.18855	GRM5(0.99954, 0.43)	GRM5(0.99954, 0.43)	NA	NA	NA	NA	NA	NA	NA	No	NA	HPRC,HGSVC,1KG-ONT	No	NA	NA	NA	NA	NA	NA
chr11:88506963	chr11-88506963-allele827351-312	INS	311	NA	0.01059001512859304,0.001440922190201729,0.0,0.0,0.0	0.0171373	GRM5(0.99954, 0.43)	GRM5(0.99954, 0.43)	NA	NA	NA	NA	NA	NA	NA	No	NA	HPRC,HGSVC,1KG-ONT	No	NA	NA	NA	NA	NA	NA
chr11:88589159	chr11-88589159-allele828092-305	INS	304	NA	0.03252647503782148,0.010086455331412104,0.0,0.0,0.0	0.0456214	GRM5(0.99954, 0.43)	GRM5(0.99954, 0.43)	NA	NA	NA	NA	NA	NA	NA	No	NA	HGSVC,1KG-ONT	Yes	NA	NA	NA	NA	NA	NA
chr11:88589159	chr11-88589159-allele828095-306	INS	305	NA	0.0022692889561270802,0.0,0.0,0.0,0.0	0.00377908	GRM5(0.99954, 0.43)	GRM5(0.99954, 0.43)	NA	NA	NA	NA	NA	NA	NA	No	NA	HGSVC,1KG-ONT	Yes	NA	NA	NA	NA	NA	NA
chr11:88589159	chr11-88589159-allele828093-304	INS	303	NA	0.0007564296520423601,0.0,0.0,0.0,0.0	0.000918741	GRM5(0.99954, 0.43)	GRM5(0.99954, 0.43)	NA	NA	NA	NA	NA	NA	NA	No	NA	HGSVC,1KG-ONT	Yes	NA	NA	NA	NA	NA	NA
chr11:88634389	chr11-88634389-allele828550-354	INS	353	NA	0.0037821482602118004,0.0,0.0,0.0,0.0	0.00663171	GRM5(0.99954, 0.43)	GRM5(0.99954, 0.43)	NA	NA	NA	NA	NA	NA	NA	No	NA	HPRC	Yes	NA	NA	NA	NA	NA	NA
chr11:88646597	chr11-88646597-allele828714-315	INS	314	NA	0.00832072617246596,0.04899135446685879,0.05654761904761905,0.05964214711729622,0.027607361963190184	0.0212056	GRM5(0.99954, 0.43)	GRM5(0.99954, 0.43)	NA	NA	NA	NA	NA	NA	NA	No	NA	HPRC,HGSVC,1KG-ONT	Yes	NA	NA	NA	NA	NA	NA
chr11:88687525	chr11-88687525-allele829217-161	INS	160	NA	0.0030257186081694403,0.001440922190201729,0.0,0.0,0.0	0.00328379	GRM5(0.99954, 0.43)	GRM5(0.99954, 0.43)	NA	NA	NA	NA	NA	NA	NA	No	NA	HPRC,HGSVC	Yes	NA	NA	NA	NA	NA	NA
chr11:88687529	chr11-88687529-allele829223-231	INS	230	NA	0.0045385779122541605,0.0,0.0,0.0,0.0	0.00805514	GRM5(0.99954, 0.43)	GRM5(0.99954, 0.43)	NA	NA	NA	NA	NA	NA	NA	No	NA	HPRC,HGSVC,1KG-ONT	Yes	NA	NA	NA	NA	NA	NA
chr11:88687529	chr11-88687529-allele829222-150	INS	149	NA	0.0264750378214826,0.002881844380403458,0.0,0.0,0.0	0.0441258	GRM5(0.99954, 0.43)	GRM5(0.99954, 0.43)	NA	NA	NA	NA	NA	NA	NA	No	NA	HPRC,HGSVC	Yes	NA	NA	NA	NA	NA	NA
chr11:88687529	chr11-88687529-allele829221-262	INS	261	NA	0.012102874432677761,0.0,0.006944444444444444,0.0,0.009202453987730062	0.00422408	GRM5(0.99954, 0.43)	GRM5(0.99954, 0.43)	NA	NA	NA	NA	NA	NA	NA	No	NA	HPRC,HGSVC,1KG-ONT	Yes	NA	NA	NA	NA	NA	NA
chr11:88687530	chr11-88687530-allele829227-73	INS	72	NA	0.006051437216338881,0.0,0.0,0.0,0.0	0.0108963	GRM5(0.99954, 0.43)	GRM5(0.99954, 0.43)	NA	NA	NA	NA	NA	NA	NA	No	NA	HPRC,HGSVC	Yes	NA	NA	NA	NA	NA	NA
chr11:88687530	chr11-88687530-allele829226-53	INS	52	NA	0.0030257186081694403,0.0345821325648415,0.013888888888888888,0.010934393638170975,0.0081799591002045	0.00590108	GRM5(0.99954, 0.43)	GRM5(0.99954, 0.43)	NA	NA	NA	NA	NA	NA	NA	No	NA	HPRC,HGSVC	Yes	NA	NA	NA	NA	NA	NA
chr11:88687530	chr11-88687530-allele829230-205	INS	204	NA	0.06127080181543117,0.001440922190201729,0.010912698412698412,0.0019880715705765406,0.00408997955010225	0.0776525	GRM5(0.99954, 0.43)	GRM5(0.99954, 0.43)	NA	NA	NA	NA	NA	NA	NA	No	NA	HPRC,HGSVC,1KG-ONT	Yes	NA	NA	NA	NA	NA	NA
chr11:88687530	chr11-88687530-allele829225-160	INS	159	NA	0.018154311649016642,0.002881844380403458,0.0,0.0009940357852882703,0.0	0.027076	GRM5(0.99954, 0.43)	GRM5(0.99954, 0.43)	NA	NA	NA	NA	NA	NA	NA	No	NA	HPRC,HGSVC	Yes	NA	NA	NA	NA	NA	NA
chr11:88687530	chr11-88687530-allele829233-183	INS	182	NA	0.04387291981845688,0.005763688760806916,0.00496031746031746,0.003976143141153081,0.005112474437627812	0.0488448	GRM5(0.99954, 0.43)	GRM5(0.99954, 0.43)	NA	NA	NA	NA	NA	NA	NA	No	NA	HPRC,HGSVC,1KG-ONT	Yes	NA	NA	NA	NA	NA	NA
chr11:88687530	chr11-88687530-allele829232-172	INS	171	NA	0.009833585476550681,0.005763688760806916,0.0,0.007952286282306162,0.0	0.00383597	GRM5(0.99954, 0.43)	GRM5(0.99954, 0.43)	NA	NA	NA	NA	NA	NA	NA	No	NA	HPRC,HGSVC	Yes	NA	NA	NA	NA	NA	NA
chr11:88687530	chr11-88687530-allele829229-104	INS	103	NA	0.0037821482602118004,0.001440922190201729,0.0,0.0,0.0	0.00462462	GRM5(0.99954, 0.43)	GRM5(0.99954, 0.43)	NA	NA	NA	NA	NA	NA	NA	No	NA	HPRC,HGSVC,1KG-ONT	Yes	NA	NA	NA	NA	NA	NA
chr11:88687530	chr11-88687530-allele829231-218	INS	217	NA	0.018154311649016642,0.002881844380403458,0.003968253968253968,0.002982107355864811,0.0	0.0181472	GRM5(0.99954, 0.43)	GRM5(0.99954, 0.43)	NA	NA	NA	NA	NA	NA	NA	No	NA	HPRC,HGSVC,1KG-ONT	Yes	NA	NA	NA	NA	NA	NA
chr11:88687530	chr11-88687530-allele829228-194	INS	193	NA	0.018154311649016642,0.002881844380403458,0.008928571428571428,0.0,0.0010224948875255625	0.0148784	GRM5(0.99954, 0.43)	GRM5(0.99954, 0.43)	NA	NA	NA	NA	NA	NA	NA	No	NA	HPRC,HGSVC,1KG-ONT	Yes	NA	NA	NA	NA	NA	NA
chr11:88687530	chr11-88687530-allele829234-69	INS	68	NA	0.0,0.0,0.005952380952380952,0.0,0.0	0.000593574	GRM5(0.99954, 0.43)	GRM5(0.99954, 0.43)	NA	NA	NA	NA	NA	NA	NA	No	NA	HPRC,HGSVC	Yes	NA	NA	NA	NA	NA	NA
chr11:88687553	chr11-88687553-allele829245-89	INS	88	NA	0.0007564296520423601,0.010086455331412104,0.04662698412698413,0.017892644135188866,0.06748466257668712	0.0239067	GRM5(0.99954, 0.43)	GRM5(0.99954, 0.43)	NA	NA	NA	NA	NA	NA	NA	No	NA	HPRC,HGSVC,1KG-ONT	Yes	NA	NA	NA	NA	NA	NA
chr11:88687553	chr11-88687553-allele829244-81	INS	80	NA	0.0030257186081694403,0.0,0.0,0.0,0.0	0.00520636	GRM5(0.99954, 0.43)	GRM5(0.99954, 0.43)	NA	NA	NA	NA	NA	NA	NA	No	NA	HPRC,HGSVC,1KG-ONT	Yes	NA	NA	NA	NA	NA	NA
chr11:88687561	chr11-88687561-allele829249-206	INS	205	NA	0.0007564296520423601,0.0,0.0,0.0,0.0	0.000918741	GRM5(0.99954, 0.43)	GRM5(0.99954, 0.43)	NA	NA	NA	NA	NA	NA	NA	No	NA	HPRC,HGSVC,1KG-ONT	Yes	NA	NA	NA	NA	NA	NA
chr11:88687561	chr11-88687561-allele829247-142	INS	141	NA	0.006051437216338881,0.0,0.0,0.0,0.0	0.0108963	GRM5(0.99954, 0.43)	GRM5(0.99954, 0.43)	NA	NA	NA	NA	NA	NA	NA	No	NA	HPRC,HGSVC,1KG-ONT	Yes	NA	NA	NA	NA	NA	NA
chr11:88687564	chr11-88687564-allele829252-242	INS	241	NA	0.0007564296520423601,0.0,0.0,0.0,0.0	0.000918741	GRM5(0.99954, 0.43)	GRM5(0.99954, 0.43)	NA	NA	NA	NA	NA	NA	NA	No	NA	HPRC,HGSVC,1KG-ONT	Yes	NA	NA	NA	NA	NA	NA
chr11:88687564	chr11-88687564-allele829251-217	INS	216	NA	0.057488653555219364,0.001440922190201729,0.01984126984126984,0.0,0.0	0.0671679	GRM5(0.99954, 0.43)	GRM5(0.99954, 0.43)	NA	NA	NA	NA	NA	NA	NA	No	NA	HPRC,HGSVC,1KG-ONT	Yes	NA	NA	NA	NA	NA	NA
chr11:88687566	chr11-88687566-allele829253-58	INS	57	NA	0.058245083207261725,0.03314121037463977,0.016865079365079364,0.02385685884691849,0.006134969325153374	0.0261245	GRM5(0.99954, 0.43)	GRM5(0.99954, 0.43)	NA	NA	NA	NA	NA	NA	NA	No	NA	HPRC,HGSVC	Yes	NA	NA	NA	NA	NA	NA
chr11:88687568	chr11-88687568-allele829256-177	INS	176	NA	0.01059001512859304,0.004322766570605188,0.0,0.0,0.0	0.0135033	GRM5(0.99954, 0.43)	GRM5(0.99954, 0.43)	NA	NA	NA	NA	NA	NA	NA	No	NA	HPRC,HGSVC,1KG-ONT	Yes	NA	NA	NA	NA	NA	NA
chr11:88687569	chr11-88687569-allele829257-97	INS	96	NA	0.0007564296520423601,0.0,0.006944444444444444,0.0,0.0	NA	GRM5(0.99954, 0.43)	GRM5(0.99954, 0.43)	NA	NA	NA	NA	NA	NA	NA	No	NA	HPRC,HGSVC,1KG-ONT	Yes	NA	NA	NA	NA	NA	NA
chr11:88687569	chr11-88687569-allele829261-94	INS	93	NA	0.024205748865355523,0.001440922190201729,0.000992063492063492,0.0,0.0	0.0399852	GRM5(0.99954, 0.43)	GRM5(0.99954, 0.43)	NA	NA	NA	NA	NA	NA	NA	No	NA	HPRC,HGSVC,1KG-ONT	Yes	NA	NA	NA	NA	NA	NA
chr11:88687569	chr11-88687569-allele829258-61	INS	60	NA	0.0030257186081694403,0.15561959654178675,0.05555555555555555,0.013916500994035786,0.044989775051124746	0.0365761	GRM5(0.99954, 0.43)	GRM5(0.99954, 0.43)	NA	NA	NA	NA	NA	NA	NA	No	NA	HPRC,HGSVC	Yes	NA	NA	NA	NA	NA	NA
chr11:88687571	chr11-88687571-allele829284-130	INS	129	NA	0.0015128593040847202,0.0,0.0,0.0,0.0	0.00234988	GRM5(0.99954, 0.43)	GRM5(0.99954, 0.43)	NA	NA	NA	NA	NA	NA	NA	No	NA	HPRC,HGSVC,1KG-ONT	Yes	NA	NA	NA	NA	NA	NA
chr11:88687571	chr11-88687571-allele829292-88	INS	87	NA	0.0,0.0,0.0,0.0,0.018404907975460124	0.00264125	GRM5(0.99954, 0.43)	GRM5(0.99954, 0.43)	NA	NA	NA	NA	NA	NA	NA	No	NA	HPRC,HGSVC,1KG-ONT	Yes	NA	NA	NA	NA	NA	NA
chr11:88687571	chr11-88687571-allele829264-85	INS	84	NA	0.0,0.0,0.00496031746031746,0.0,0.003067484662576687	0.000963133	GRM5(0.99954, 0.43)	GRM5(0.99954, 0.43)	NA	NA	NA	NA	NA	NA	NA	No	NA	HPRC,HGSVC,1KG-ONT	Yes	NA	NA	NA	NA	NA	NA
chr11:88687571	chr11-88687571-allele829272-144	INS	143	NA	0.0045385779122541605,0.0,0.016865079365079364,0.0,0.002044989775051125	NA	GRM5(0.99954, 0.43)	GRM5(0.99954, 0.43)	NA	NA	NA	NA	NA	NA	NA	No	NA	HPRC,HGSVC,1KG-ONT	Yes	NA	NA	NA	NA	NA	NA
chr11:88687571	chr11-88687571-allele829278-134	INS	133	NA	0.0007564296520423601,0.0,0.026785714285714284,0.02584493041749503,0.0	0.0080745	GRM5(0.99954, 0.43)	GRM5(0.99954, 0.43)	NA	NA	NA	NA	NA	NA	NA	No	NA	HPRC,HGSVC,1KG-ONT	Yes	NA	NA	NA	NA	NA	NA
chr11:88687571	chr11-88687571-allele829266-70	INS	69	NA	0.0,0.012968299711815562,0.00992063492063492,0.005964214711729622,0.015337423312883436	0.00686785	GRM5(0.99954, 0.43)	GRM5(0.99954, 0.43)	NA	NA	NA	NA	NA	NA	NA	No	NA	HPRC,HGSVC	Yes	NA	NA	NA	NA	NA	NA
chr11:88687571	chr11-88687571-allele829273-95	INS	94	NA	0.012102874432677761,0.001440922190201729,0.0,0.0,0.0	0.0199352	GRM5(0.99954, 0.43)	GRM5(0.99954, 0.43)	NA	NA	NA	NA	NA	NA	NA	No	NA	HPRC,HGSVC,1KG-ONT	Yes	NA	NA	NA	NA	NA	NA
chr11:88687571	chr11-88687571-allele829275-79	INS	78	NA	0.0,0.0,0.00992063492063492,0.0,0.010224948875255624	0.00308022	GRM5(0.99954, 0.43)	GRM5(0.99954, 0.43)	NA	NA	NA	NA	NA	NA	NA	No	NA	HPRC,HGSVC,1KG-ONT	Yes	NA	NA	NA	NA	NA	NA
chr11:88687571	chr11-88687571-allele829282-198	INS	197	NA	0.01664145234493192,0.0,0.0,0.0,0.0	0.0305719	GRM5(0.99954, 0.43)	GRM5(0.99954, 0.43)	NA	NA	NA	NA	NA	NA	NA	No	NA	HPRC,HGSVC,1KG-ONT	Yes	NA	NA	NA	NA	NA	NA
chr11:88687571	chr11-88687571-allele829293-121	INS	120	NA	0.0015128593040847202,0.0,0.0,0.0,0.0	0.00234988	GRM5(0.99954, 0.43)	GRM5(0.99954, 0.43)	NA	NA	NA	NA	NA	NA	NA	No	NA	HPRC,HGSVC,1KG-ONT	Yes	NA	NA	NA	NA	NA	NA
chr11:88687571	chr11-88687571-allele829287-132	INS	131	NA	0.00832072617246596,0.0,0.0,0.0,0.0	0.0151436	GRM5(0.99954, 0.43)	GRM5(0.99954, 0.43)	NA	NA	NA	NA	NA	NA	NA	No	NA	HPRC,HGSVC,1KG-ONT	Yes	NA	NA	NA	NA	NA	NA
chr11:88687571	chr11-88687571-allele829281-196	INS	195	NA	0.012859304084720122,0.0,0.0,0.0,0.0	0.0235872	GRM5(0.99954, 0.43)	GRM5(0.99954, 0.43)	NA	NA	NA	NA	NA	NA	NA	No	NA	HPRC,HGSVC,1KG-ONT	Yes	NA	NA	NA	NA	NA	NA
chr11:88687571	chr11-88687571-allele829270-120	INS	119	NA	0.0045385779122541605,0.0,0.0,0.0,0.0	0.00805514	GRM5(0.99954, 0.43)	GRM5(0.99954, 0.43)	NA	NA	NA	NA	NA	NA	NA	No	NA	HPRC,HGSVC,1KG-ONT	Yes	NA	NA	NA	NA	NA	NA
chr11:88687571	chr11-88687571-allele829280-165	INS	164	NA	0.0022692889561270802,0.0,0.0,0.0,0.0	0.00377908	GRM5(0.99954, 0.43)	GRM5(0.99954, 0.43)	NA	NA	NA	NA	NA	NA	NA	No	NA	HPRC,HGSVC	Yes	NA	NA	NA	NA	NA	NA
chr11:88687571	chr11-88687571-allele829271-124	INS	123	NA	0.09228441754916793,0.008645533141210375,0.0,0.0019880715705765406,0.0	0.14582	GRM5(0.99954, 0.43)	GRM5(0.99954, 0.43)	NA	NA	NA	NA	NA	NA	NA	No	NA	HPRC,HGSVC,1KG-ONT	Yes	NA	NA	NA	NA	NA	NA
chr11:88687571	chr11-88687571-allele829265-167	INS	166	NA	0.012102874432677761,0.001440922190201729,0.0,0.0,0.0010224948875255625	0.0179502	GRM5(0.99954, 0.43)	GRM5(0.99954, 0.43)	NA	NA	NA	NA	NA	NA	NA	No	NA	HPRC,HGSVC	Yes	NA	NA	NA	NA	NA	NA
chr11:88687571	chr11-88687571-allele829263-112	INS	111	NA	0.0030257186081694403,0.001440922190201729,0.002976190476190476,0.0,0.0	0.000667154	GRM5(0.99954, 0.43)	GRM5(0.99954, 0.43)	NA	NA	NA	NA	NA	NA	NA	No	NA	HPRC,HGSVC,1KG-ONT	Yes	NA	NA	NA	NA	NA	NA
chr11:88687571	chr11-88687571-allele829288-134	INS	133	NA	0.012859304084720122,0.0,0.0,0.0,0.0	0.0235872	GRM5(0.99954, 0.43)	GRM5(0.99954, 0.43)	NA	NA	NA	NA	NA	NA	NA	No	NA	HPRC,HGSVC,1KG-ONT	Yes	NA	NA	NA	NA	NA	NA
chr11:88687571	chr11-88687571-allele829283-196	INS	195	NA	0.0,0.0,0.0,0.004970178926441352,0.0	0.000408842	GRM5(0.99954, 0.43)	GRM5(0.99954, 0.43)	NA	NA	NA	NA	NA	NA	NA	No	NA	HPRC,HGSVC,1KG-ONT	Yes	NA	NA	NA	NA	NA	NA
chr11:88687571	chr11-88687571-allele829268-90	INS	89	NA	0.06580937972768533,0.3400576368876081,0.44742063492063494,0.5218687872763419,0.6278118609406953	0.315113	GRM5(0.99954, 0.43)	GRM5(0.99954, 0.43)	NA	NA	NA	NA	NA	NA	NA	No	NA	HPRC,HGSVC,1KG-ONT	Yes	NA	NA	NA	NA	NA	NA
chr11:88687571	chr11-88687571-allele829269-79	INS	78	NA	0.0015128593040847202,0.018731988472622477,0.008928571428571428,0.010934393638170975,0.027607361963190184	0.00833263	GRM5(0.99954, 0.43)	GRM5(0.99954, 0.43)	NA	NA	NA	NA	NA	NA	NA	No	NA	HPRC,HGSVC,1KG-ONT	Yes	NA	NA	NA	NA	NA	NA
chr11:88687571	chr11-88687571-allele829286-167	INS	166	NA	0.0007564296520423601,0.0,0.0,0.0,0.0	0.000918741	GRM5(0.99954, 0.43)	GRM5(0.99954, 0.43)	NA	NA	NA	NA	NA	NA	NA	No	NA	HPRC,HGSVC	Yes	NA	NA	NA	NA	NA	NA
chr11:88687571	chr11-88687571-allele829267-132	INS	131	NA	0.03177004538577912,0.002881844380403458,0.0,0.0,0.0	0.0536458	GRM5(0.99954, 0.43)	GRM5(0.99954, 0.43)	NA	NA	NA	NA	NA	NA	NA	No	NA	HPRC,HGSVC,1KG-ONT	Yes	NA	NA	NA	NA	NA	NA
chr11:88687572	chr11-88687572-allele829294-85	INS	84	NA	0.0,0.01440922190201729,0.00496031746031746,0.0,0.00408997955010225	0.00299801	GRM5(0.99954, 0.43)	GRM5(0.99954, 0.43)	NA	NA	NA	NA	NA	NA	NA	No	NA	HPRC,HGSVC,1KG-ONT	Yes	NA	NA	NA	NA	NA	NA
chr11:88687573	chr11-88687573-allele829297-152	INS	151	NA	0.0022692889561270802,0.0,0.005952380952380952,0.0,0.0	NA	GRM5(0.99954, 0.43)	GRM5(0.99954, 0.43)	NA	NA	NA	NA	NA	NA	NA	No	NA	HPRC,HGSVC	Yes	NA	NA	NA	NA	NA	NA
chr11:88687573	chr11-88687573-allele829296-163	INS	162	NA	0.007564296520423601,0.007204610951008645,0.011904761904761904,0.0019880715705765406,0.002044989775051125	NA	GRM5(0.99954, 0.43)	GRM5(0.99954, 0.43)	NA	NA	NA	NA	NA	NA	NA	No	NA	HPRC,HGSVC	Yes	NA	NA	NA	NA	NA	NA
chr11:88687575	chr11-88687575-allele829298-201	INS	200	NA	0.0007564296520423601,0.0,0.061507936507936505,0.0,0.010224948875255624	0.0116279	GRM5(0.99954, 0.43)	GRM5(0.99954, 0.43)	NA	NA	NA	NA	NA	NA	NA	No	NA	HPRC,HGSVC,1KG-ONT	Yes	NA	NA	NA	NA	NA	NA
chr11:88687579	chr11-88687579-allele829308-181	INS	180	NA	0.01361573373676248,0.004322766570605188,0.0,0.0,0.0	0.0188466	GRM5(0.99954, 0.43)	GRM5(0.99954, 0.43)	NA	NA	NA	NA	NA	NA	NA	No	NA	HPRC,HGSVC,1KG-ONT	Yes	NA	NA	NA	NA	NA	NA
chr11:88687579	chr11-88687579-allele829301-195	INS	194	NA	0.0,0.0,0.005952380952380952,0.0,0.0010224948875255625	0.000778337	GRM5(0.99954, 0.43)	GRM5(0.99954, 0.43)	NA	NA	NA	NA	NA	NA	NA	No	NA	HPRC,HGSVC,1KG-ONT	Yes	NA	NA	NA	NA	NA	NA
chr11:88687579	chr11-88687579-allele829304-103	INS	102	NA	0.0,0.01440922190201729,0.0,0.0009940357852882703,0.0	0.00133056	GRM5(0.99954, 0.43)	GRM5(0.99954, 0.43)	NA	NA	NA	NA	NA	NA	NA	No	NA	HPRC,HGSVC,1KG-ONT	Yes	NA	NA	NA	NA	NA	NA
chr11:88687579	chr11-88687579-allele829306-226	INS	225	NA	0.0007564296520423601,0.0,0.0,0.0,0.0	0.000918741	GRM5(0.99954, 0.43)	GRM5(0.99954, 0.43)	NA	NA	NA	NA	NA	NA	NA	No	NA	HPRC,HGSVC,1KG-ONT	Yes	NA	NA	NA	NA	NA	NA
chr11:88687579	chr11-88687579-allele829302-99	INS	98	NA	0.0,0.002881844380403458,0.0,0.013916500994035786,0.019427402862985686	0.00578815	GRM5(0.99954, 0.43)	GRM5(0.99954, 0.43)	NA	NA	NA	NA	NA	NA	NA	No	NA	HPRC,HGSVC,1KG-ONT	Yes	NA	NA	NA	NA	NA	NA
chr11:88687579	chr11-88687579-allele829307-223	INS	222	NA	0.0,0.0,0.0,0.0009940357852882703,0.0	NA	GRM5(0.99954, 0.43)	GRM5(0.99954, 0.43)	NA	NA	NA	NA	NA	NA	NA	No	NA	HPRC,HGSVC,1KG-ONT	Yes	NA	NA	NA	NA	NA	NA
chr11:88687579	chr11-88687579-allele829303-92	INS	91	NA	0.0,0.007204610951008645,0.0,0.009940357852882704,0.0	0.00218897	GRM5(0.99954, 0.43)	GRM5(0.99954, 0.43)	NA	NA	NA	NA	NA	NA	NA	No	NA	HPRC,HGSVC,1KG-ONT	Yes	NA	NA	NA	NA	NA	NA
chr11:88815914	chr11-88815914-allele829803-1	DEL	329	NA	0.12405446293494705,0.01729106628242075,0.0,0.0009940357852882703,0.0	0.18811	GRM5(0.99954, 0.43)	GRM5(0.99954, 0.43)	NA	NA	NA	NA	NA	NA	NA	No	NA	HPRC,HGSVC,1KG-ONT	No	NA	NA	NA	NA	NA	NA
chr11:88864309	chr11-88864309-allele830418-1	DEL	1210	NA	0.0022692889561270802,0.0,0.0,0.0,0.0	0.00377908	GRM5(0.99954, 0.43)	GRM5(0.99954, 0.43)	NA	NA	NA	NA	NA	NA	NA	Yes	NA	No	No	NA	NA	NA	NA	NA	NA
chr11:89033335	chr11-89033335-allele831745-319	INS	318	NA	0.02193645990922844,0.0,0.0,0.0009940357852882703,0.0	0.0380065	GRM5(0.99954, 0.43)	GRM5(0.99954, 0.43)	NA	NA	NA	NA	NA	NA	NA	Yes	NA	HPRC,HGSVC,1KG-ONT	Yes	NA	NA	NA	NA	NA	NA
chr11:89033335	chr11-89033335-allele831744-318	INS	317	NA	0.0030257186081694403,0.0,0.0,0.0,0.0	0.00520636	GRM5(0.99954, 0.43)	GRM5(0.99954, 0.43)	NA	NA	NA	NA	NA	NA	NA	Yes	NA	HPRC,HGSVC,1KG-ONT	Yes	NA	NA	NA	NA	NA	NA
chr11:89033335	chr11-89033335-allele831741-319	INS	318	NA	0.05446293494704992,0.0,0.000992063492063492,0.013916500994035786,0.002044989775051125	0.067698	GRM5(0.99954, 0.43)	GRM5(0.99954, 0.43)	NA	NA	NA	NA	NA	NA	NA	Yes	NA	HPRC,HGSVC,1KG-ONT	Yes	NA	NA	NA	NA	NA	NA
chr11:89033335	chr11-89033335-allele831743-318	INS	317	NA	0.0007564296520423601,0.0,0.0,0.0,0.0	0.000918741	GRM5(0.99954, 0.43)	GRM5(0.99954, 0.43)	NA	NA	NA	NA	NA	NA	NA	Yes	NA	HPRC,HGSVC,1KG-ONT	Yes	NA	NA	NA	NA	NA	NA
chr11:89033335	chr11-89033335-allele831742-319	INS	318	NA	0.0007564296520423601,0.0,0.0,0.0,0.0	0.000918741	GRM5(0.99954, 0.43)	GRM5(0.99954, 0.43)	NA	NA	NA	NA	NA	NA	NA	Yes	NA	HPRC,HGSVC,1KG-ONT	Yes	NA	NA	NA	NA	NA	NA
chr11:89036629	chr11-89036629-allele831770-1	DEL	55	NA	0.0037821482602118004,0.0,0.0,0.0,0.0	0.00663171	GRM5(0.99954, 0.43)	GRM5(0.99954, 0.43)	NA	NA	NA	NA	NA	NA	NA	Yes	NA	HPRC,HGSVC,1KG-ONT	No	NA	NA	NA	NA	NA	NA
chr11:89036639	chr11-89036639-allele831771-1	DEL	54	0.972244	0.6838124054462935,0.6657060518731989,0.6626984126984127,0.6023856858846919,0.7852760736196319	NA	GRM5(0.99954, 0.43)	GRM5(0.99954, 0.43)	NA	NA	NA	NA	NA	NA	NA	Yes	NA	HPRC,HGSVC,1KG-ONT	No	NA	Endometriosis or depression (pleiotropy)(GRM5, rs2212333, 8E-9, 0.5645381940338086)	Allergic rhinitis(23.89%, 10.68%, 2.63, [1.37;5.02], 0.002221),Brachial radiculitis(5.77%, 0.97%, 6.25, [0.85;45.87], 0.033221),Chronic rhinitis(7.52%, 1.94%, 4.1, [0.99;17.08], 0.0355),Eruption(20.00%, 6.80%, 3.43, [1.56;7.54], 0.000612),Hirsutism(2.01%, 5.83%, 0.33, [0.13;0.88], 0.032718),Myopia(11.54%, 2.91%, 4.35, [1.35;14.02], 0.005327),Presbyopia(11.68%, 3.88%, 3.27, [1.18;9.11], 0.016146),Prolapsed lumbar intervertebral disc(3.62%, 8.74%, 0.39, [0.18;0.86], 0.031132),Spinal stenosis of lumbar region(5.64%, 11.65%, 0.45, [0.23;0.89], 0.028966),Viral disease(12.62%, 3.88%, 3.57, [1.29;9.94], 0.007715),Cyst of ovary(13.74%, 4.41%, 3.45, [1.06;11.26], 0.031792),Uterine leiomyoma(18.86%, 8.82%, 2.4, [1.01;5.71], 0.043061)	NA	NA	NA
chr11:89042867	chr11-89042867-allele831844-63	INS	62	NA	0.06429652042360061,0.008645533141210375,0.0,0.0,0.0	0.102642	GRM5(0.99954, 0.43)	GRM5(0.99954, 0.43)	NA	NA	NA	NA	NA	NA	NA	Yes	NA	HPRC,HGSVC,1KG-ONT	Yes	NA	NA	NA	NA	NA	NA
chr11:89156865	chr11-89156865-allele832933-66	INS	65	NA	0.00832072617246596,0.0,0.0,0.0,0.00408997955010225	0.00821341	NA	NA	NA	NA	NA	NA	NA	NA	NA	Yes	NA	HPRC,HGSVC	No	NA	NA	NA	NA	NA	NA
chr11:89156865	chr11-89156865-allele832931-56	INS	55	NA	0.0007564296520423601,0.0,0.0,0.0,0.0	0.000918741	NA	NA	NA	NA	NA	NA	NA	NA	NA	Yes	NA	HGSVC	No	NA	NA	NA	NA	NA	NA
chr11:89156874	chr11-89156874-allele832945-115	INS	114	NA	0.0007564296520423601,0.0,0.0,0.0,0.026584867075664622	0.00298984	NA	NA	NA	NA	NA	NA	NA	NA	NA	Yes	NA	HPRC,HGSVC,1KG-ONT	No	NA	NA	NA	NA	NA	NA
chr11:89156904	chr11-89156904-allele832950-102	INS	101	NA	0.024205748865355523,0.012968299711815562,0.0,0.0,0.006134969325153374	0.0209846	NA	NA	NA	NA	NA	NA	NA	NA	NA	Yes	NA	HPRC,HGSVC,1KG-ONT	No	NA	NA	NA	NA	NA	NA
chr11:89156904	chr11-89156904-allele832949-54	INS	53	NA	0.009077155824508321,0.0,0.0,0.0,0.0	0.0165556	NA	NA	NA	NA	NA	NA	NA	NA	NA	Yes	NA	HGSVC	No	NA	NA	NA	NA	NA	NA
chr11:89156904	chr11-89156904-allele832958-126	INS	125	NA	0.0,0.0,0.018849206349206348,0.03479125248508946,0.00408997955010225	0.00995952	NA	NA	NA	NA	NA	NA	NA	NA	NA	Yes	NA	HPRC,HGSVC,1KG-ONT	No	NA	NA	NA	NA	NA	NA
chr11:89156904	chr11-89156904-allele832960-174	INS	173	NA	0.00832072617246596,0.007204610951008645,0.1359126984126984,0.06660039761431412,0.08282208588957055	0.042031	NA	NA	NA	NA	NA	NA	NA	NA	NA	Yes	NA	HPRC,HGSVC	No	NA	NA	NA	NA	NA	NA
chr11:89156904	chr11-89156904-allele832962-222	INS	221	NA	0.0,0.008645533141210375,0.0,0.0,0.00408997955010225	0.00133282	NA	NA	NA	NA	NA	NA	NA	NA	NA	Yes	NA	HGSVC,1KG-ONT	No	NA	NA	NA	NA	NA	NA
chr11:89156904	chr11-89156904-allele832957-78	INS	77	NA	0.0045385779122541605,0.0,0.0,0.0,0.002044989775051125	0.00448129	NA	NA	NA	NA	NA	NA	NA	NA	NA	Yes	NA	HPRC,HGSVC	No	NA	NA	NA	NA	NA	NA
chr11:89156904	chr11-89156904-allele832961-198	INS	197	NA	0.0045385779122541605,0.0,0.013888888888888888,0.041749502982107355,0.03169734151329243	0.00913446	NA	NA	NA	NA	NA	NA	NA	NA	NA	Yes	NA	HPRC,HGSVC,1KG-ONT	No	NA	NA	NA	NA	NA	NA
chr11:89156928	chr11-89156928-allele832970-74	INS	73	NA	0.0045385779122541605,0.0,0.0,0.0,0.009202453987730062	0.000154954	NA	NA	NA	NA	NA	NA	NA	NA	NA	Yes	NA	HPRC,HGSVC	No	NA	NA	NA	NA	NA	NA
chr11:89156928	chr11-89156928-allele832976-94	INS	93	NA	0.0022692889561270802,0.001440922190201729,0.0,0.0,0.0	0.0019853	NA	NA	NA	NA	NA	NA	NA	NA	NA	Yes	NA	HPRC,HGSVC,1KG-ONT	No	NA	NA	NA	NA	NA	NA
chr11:89156948	chr11-89156948-allele832983-132	INS	131	NA	0.0,0.0,0.0,0.0,0.0010224948875255625	NA	NA	NA	NA	NA	NA	NA	NA	NA	NA	Yes	NA	HPRC,HGSVC,1KG-ONT	No	NA	NA	NA	NA	NA	NA
chr11:89156948	chr11-89156948-allele832981-61	INS	60	NA	0.0015128593040847202,0.0,0.0,0.0,0.0	0.00234988	NA	NA	NA	NA	NA	NA	NA	NA	NA	Yes	NA	HPRC,HGSVC	No	NA	NA	NA	NA	NA	NA
chr11:89156948	chr11-89156948-allele832982-85	INS	84	NA	0.0007564296520423601,0.01440922190201729,0.0,0.0,0.0	0.000360376	NA	NA	NA	NA	NA	NA	NA	NA	NA	Yes	NA	HPRC,HGSVC,1KG-ONT	No	NA	NA	NA	NA	NA	NA
chr11:89156949	chr11-89156949-allele832987-89	INS	88	NA	0.01361573373676248,0.0,0.0,0.0,0.0	0.0249879	NA	NA	NA	NA	NA	NA	NA	NA	NA	Yes	NA	HPRC,HGSVC,1KG-ONT	No	NA	NA	NA	NA	NA	NA
chr11:89156949	chr11-89156949-allele832991-189	INS	188	NA	0.0022692889561270802,0.0,0.012896825396825396,0.0009940357852882703,0.02965235173824131	0.00408358	NA	NA	NA	NA	NA	NA	NA	NA	NA	Yes	NA	HPRC,HGSVC,1KG-ONT	No	NA	NA	NA	NA	NA	NA
chr11:89156949	chr11-89156949-allele832992-213	INS	212	NA	0.0007564296520423601,0.0,0.0,0.0,0.02965235173824131	0.0034181	NA	NA	NA	NA	NA	NA	NA	NA	NA	Yes	NA	HGSVC,1KG-ONT	No	NA	NA	NA	NA	NA	NA
chr11:89156949	chr11-89156949-allele833005-185	INS	184	NA	0.0,0.0,0.0,0.0,0.019427402862985686	0.00288962	NA	NA	NA	NA	NA	NA	NA	NA	NA	Yes	NA	HPRC,HGSVC	No	NA	NA	NA	NA	NA	NA
chr11:89156949	chr11-89156949-allele832999-358	INS	357	NA	0.0,0.0,0.00496031746031746,0.016898608349900597,0.0	0.00317914	NA	NA	NA	NA	NA	NA	NA	NA	NA	Yes	NA	HGSVC,1KG-ONT	No	NA	NA	NA	NA	NA	NA
chr11:89156949	chr11-89156949-allele832993-237	INS	236	NA	0.007564296520423601,0.02881844380403458,0.16865079365079366,0.04771371769383698,0.08895705521472393	0.0497846	NA	NA	NA	NA	NA	NA	NA	NA	NA	Yes	NA	HGSVC,1KG-ONT	No	NA	NA	NA	NA	NA	NA
chr11:89156949	chr11-89156949-allele832990-161	INS	160	NA	0.0,0.0,0.0,0.0,0.010224948875255624	0.00133282	NA	NA	NA	NA	NA	NA	NA	NA	NA	Yes	NA	HPRC,HGSVC,1KG-ONT	No	NA	NA	NA	NA	NA	NA
chr11:89156949	chr11-89156949-allele832996-141	INS	140	NA	0.0015128593040847202,0.0,0.0,0.002982107355864811,0.0	NA	NA	NA	NA	NA	NA	NA	NA	NA	NA	Yes	NA	HPRC,HGSVC,1KG-ONT	No	NA	NA	NA	NA	NA	NA
chr11:89156949	chr11-89156949-allele832998-333	INS	332	NA	0.0,0.0,0.0,0.0,0.002044989775051125	NA	NA	NA	NA	NA	NA	NA	NA	NA	NA	Yes	NA	HGSVC,1KG-ONT	No	NA	NA	NA	NA	NA	NA
chr11:89156949	chr11-89156949-allele833003-111	INS	110	NA	0.0007564296520423601,0.0,0.000992063492063492,0.0,0.003067484662576687	NA	NA	NA	NA	NA	NA	NA	NA	NA	NA	Yes	NA	HPRC,HGSVC,1KG-ONT	No	NA	NA	NA	NA	NA	NA
chr11:89156949	chr11-89156949-allele833006-259	INS	258	NA	0.0007564296520423601,0.004322766570605188,0.0,0.0,0.002044989775051125	NA	NA	NA	NA	NA	NA	NA	NA	NA	NA	Yes	NA	HGSVC,1KG-ONT	No	NA	NA	NA	NA	NA	NA
chr11:89156949	chr11-89156949-allele832994-261	INS	260	NA	0.012102874432677761,0.2377521613832853,0.10515873015873016,0.3061630218687873,0.10736196319018405	0.115638	NA	NA	NA	NA	NA	NA	NA	NA	NA	Yes	NA	HGSVC,1KG-ONT	No	NA	NA	NA	NA	NA	NA
chr11:89156949	chr11-89156949-allele832988-113	INS	112	NA	0.02042360060514372,0.021613832853025938,0.016865079365079364,0.003976143141153081,0.009202453987730062	0.00187306	NA	NA	NA	NA	NA	NA	NA	NA	NA	Yes	NA	HPRC,HGSVC,1KG-ONT	No	NA	NA	NA	NA	NA	NA
chr11:89156949	chr11-89156949-allele832989-137	INS	136	NA	0.0045385779122541605,0.0,0.0,0.0,0.0	0.00805514	NA	NA	NA	NA	NA	NA	NA	NA	NA	Yes	NA	HPRC,HGSVC,1KG-ONT	No	NA	NA	NA	NA	NA	NA
chr11:89156949	chr11-89156949-allele832997-285	INS	284	NA	0.00529500756429652,0.005763688760806916,0.010912698412698412,0.0019880715705765406,0.03374233128834356	0.00232708	NA	NA	NA	NA	NA	NA	NA	NA	NA	Yes	NA	HGSVC,1KG-ONT	No	NA	NA	NA	NA	NA	NA
chr11:89156949	chr11-89156949-allele833001-65	INS	64	NA	0.0,0.0,0.0,0.012922465208747515,0.0	0.00188759	NA	NA	NA	NA	NA	NA	NA	NA	NA	Yes	NA	HPRC,HGSVC	No	NA	NA	NA	NA	NA	NA
chr11:89156949	chr11-89156949-allele833002-87	INS	86	NA	0.0015128593040847202,0.0,0.0,0.0,0.0	0.00234988	NA	NA	NA	NA	NA	NA	NA	NA	NA	Yes	NA	HPRC,HGSVC,1KG-ONT	No	NA	NA	NA	NA	NA	NA
chr11:89156950	chr11-89156950-allele833008-129	INS	128	NA	0.00529500756429652,0.0,0.000992063492063492,0.0,0.013292433537832311	NA	NA	NA	NA	NA	NA	NA	NA	NA	NA	Yes	NA	HPRC,HGSVC,1KG-ONT	No	NA	NA	NA	NA	NA	NA
chr11:89156951	chr11-89156951-allele833012-163	INS	162	NA	0.00832072617246596,0.001440922190201729,0.012896825396825396,0.0,0.0	0.00154627	NA	NA	NA	NA	NA	NA	NA	NA	NA	Yes	NA	HPRC,HGSVC	No	NA	NA	NA	NA	NA	NA
chr11:89156951	chr11-89156951-allele833017-167	INS	166	NA	0.0,0.0,0.0,0.0009940357852882703,0.0	NA	NA	NA	NA	NA	NA	NA	NA	NA	NA	Yes	NA	HPRC,HGSVC	No	NA	NA	NA	NA	NA	NA
chr11:89156951	chr11-89156951-allele833011-123	INS	122	NA	0.0,0.001440922190201729,0.0,0.0,0.0	NA	NA	NA	NA	NA	NA	NA	NA	NA	NA	Yes	NA	HPRC,HGSVC,1KG-ONT	No	NA	NA	NA	NA	NA	NA
chr11:89156951	chr11-89156951-allele833014-143	INS	142	NA	0.0015128593040847202,0.0,0.0,0.0,0.0	0.00234988	NA	NA	NA	NA	NA	NA	NA	NA	NA	Yes	NA	HPRC,HGSVC,1KG-ONT	No	NA	NA	NA	NA	NA	NA
chr11:89156951	chr11-89156951-allele833010-63	INS	62	NA	0.0340393343419062,0.001440922190201729,0.003968253968253968,0.0009940357852882703,0.0010224948875255625	0.0482968	NA	NA	NA	NA	NA	NA	NA	NA	NA	Yes	NA	HPRC,HGSVC	No	NA	NA	NA	NA	NA	NA
chr11:89156960	chr11-89156960-allele833051-145	INS	144	NA	0.0030257186081694403,0.018731988472622477,0.0,0.004970178926441352,0.0	NA	NA	NA	NA	NA	NA	NA	NA	NA	NA	Yes	NA	HPRC,HGSVC,1KG-ONT	No	NA	NA	NA	NA	NA	NA
chr11:89156960	chr11-89156960-allele833046-152	INS	151	NA	0.0,0.004322766570605188,0.010912698412698412,0.011928429423459244,0.0010224948875255625	0.00432776	NA	NA	NA	NA	NA	NA	NA	NA	NA	Yes	NA	HPRC,HGSVC,1KG-ONT	No	NA	NA	NA	NA	NA	NA
chr11:89156960	chr11-89156960-allele833055-93	INS	92	NA	0.0030257186081694403,0.0,0.0,0.0,0.0	0.00520636	NA	NA	NA	NA	NA	NA	NA	NA	NA	Yes	NA	HPRC,HGSVC,1KG-ONT	No	NA	NA	NA	NA	NA	NA
chr11:89156960	chr11-89156960-allele833059-119	INS	118	NA	0.0045385779122541605,0.0,0.0,0.0,0.0	0.00805514	NA	NA	NA	NA	NA	NA	NA	NA	NA	Yes	NA	HPRC,HGSVC,1KG-ONT	No	NA	NA	NA	NA	NA	NA
chr11:89156960	chr11-89156960-allele833038-169	INS	168	NA	0.009833585476550681,0.059077809798270896,0.040674603174603176,0.002982107355864811,0.0081799591002045	0.0050745	NA	NA	NA	NA	NA	NA	NA	NA	NA	Yes	NA	HPRC,HGSVC	No	NA	NA	NA	NA	NA	NA
chr11:89156960	chr11-89156960-allele833050-145	INS	144	NA	0.0,0.002881844380403458,0.0,0.0,0.0	NA	NA	NA	NA	NA	NA	NA	NA	NA	NA	Yes	NA	HPRC,HGSVC,1KG-ONT	No	NA	NA	NA	NA	NA	NA
chr11:89156960	chr11-89156960-allele833060-145	INS	144	NA	0.0022692889561270802,0.0,0.0,0.0,0.0	0.00377908	NA	NA	NA	NA	NA	NA	NA	NA	NA	Yes	NA	HPRC,HGSVC,1KG-ONT	No	NA	NA	NA	NA	NA	NA
chr11:89156960	chr11-89156960-allele833066-125	INS	124	NA	0.0,0.0,0.0,0.0,0.028629856850715747	0.00451865	NA	NA	NA	NA	NA	NA	NA	NA	NA	Yes	NA	HPRC,HGSVC,1KG-ONT	No	NA	NA	NA	NA	NA	NA
chr11:89156960	chr11-89156960-allele833034-145	INS	144	NA	0.05068078668683813,0.007204610951008645,0.0,0.012922465208747515,0.007157464212678937	0.0512456	NA	NA	NA	NA	NA	NA	NA	NA	NA	Yes	NA	HPRC,HGSVC,1KG-ONT	No	NA	NA	NA	NA	NA	NA
chr11:89156960	chr11-89156960-allele833058-119	INS	118	NA	0.0022692889561270802,0.0,0.03670634920634921,0.0,0.0	0.00293073	NA	NA	NA	NA	NA	NA	NA	NA	NA	Yes	NA	HPRC,HGSVC,1KG-ONT	No	NA	NA	NA	NA	NA	NA
chr11:89156960	chr11-89156960-allele833057-117	INS	116	NA	0.0,0.004322766570605188,0.000992063492063492,0.0019880715705765406,0.02044989775051125	0.00425535	NA	NA	NA	NA	NA	NA	NA	NA	NA	Yes	NA	HPRC,HGSVC,1KG-ONT	No	NA	NA	NA	NA	NA	NA
chr11:89156960	chr11-89156960-allele833039-119	INS	118	NA	0.0015128593040847202,0.0,0.0,0.004970178926441352,0.0	NA	NA	NA	NA	NA	NA	NA	NA	NA	NA	Yes	NA	HPRC,HGSVC,1KG-ONT	No	NA	NA	NA	NA	NA	NA
chr11:89156960	chr11-89156960-allele833052-69	INS	68	NA	0.0007564296520423601,0.0,0.0,0.0,0.0	0.000918741	NA	NA	NA	NA	NA	NA	NA	NA	NA	Yes	NA	HPRC,HGSVC	No	NA	NA	NA	NA	NA	NA
chr11:89156960	chr11-89156960-allele833065-177	INS	176	NA	0.0,0.001440922190201729,0.001984126984126984,0.0,0.0	3.94758e-05	NA	NA	NA	NA	NA	NA	NA	NA	NA	Yes	NA	HPRC,HGSVC	No	NA	NA	NA	NA	NA	NA
chr11:89156960	chr11-89156960-allele833040-199	INS	198	NA	0.0,0.001440922190201729,0.0,0.0,0.00408997955010225	0.000203029	NA	NA	NA	NA	NA	NA	NA	NA	NA	Yes	NA	HPRC,HGSVC,1KG-ONT	No	NA	NA	NA	NA	NA	NA
chr11:89156960	chr11-89156960-allele833062-169	INS	168	NA	0.0022692889561270802,0.0,0.0,0.0,0.0	0.00377908	NA	NA	NA	NA	NA	NA	NA	NA	NA	Yes	NA	HPRC,HGSVC	No	NA	NA	NA	NA	NA	NA
chr11:89156960	chr11-89156960-allele833041-73	INS	72	NA	0.0007564296520423601,0.0,0.000992063492063492,0.0,0.0	NA	NA	NA	NA	NA	NA	NA	NA	NA	NA	Yes	NA	HPRC,HGSVC	No	NA	NA	NA	NA	NA	NA
chr11:89156960	chr11-89156960-allele833044-247	INS	246	NA	0.0007564296520423601,0.0,0.0,0.0,0.0	0.000918741	NA	NA	NA	NA	NA	NA	NA	NA	NA	Yes	NA	HGSVC,1KG-ONT	No	NA	NA	NA	NA	NA	NA
chr11:89156960	chr11-89156960-allele833042-99	INS	98	NA	0.06278366111951589,0.04755043227665706,0.08333333333333333,0.030815109343936383,0.034764826175869123	0.0011887	NA	NA	NA	NA	NA	NA	NA	NA	NA	Yes	NA	HPRC,HGSVC,1KG-ONT	No	NA	NA	NA	NA	NA	NA
chr11:89156960	chr11-89156960-allele833036-93	INS	92	NA	0.018154311649016642,0.001440922190201729,0.0,0.0,0.0	0.0310849	NA	NA	NA	NA	NA	NA	NA	NA	NA	Yes	NA	HPRC,HGSVC,1KG-ONT	No	NA	NA	NA	NA	NA	NA
chr11:89156960	chr11-89156960-allele833035-65	INS	64	NA	0.018154311649016642,0.004322766570605188,0.0,0.0,0.0	0.027076	NA	NA	NA	NA	NA	NA	NA	NA	NA	Yes	NA	HPRC,HGSVC	No	NA	NA	NA	NA	NA	NA
chr11:89156960	chr11-89156960-allele833056-119	INS	118	NA	0.006051437216338881,0.0,0.0,0.018886679920477135,0.0	NA	NA	NA	NA	NA	NA	NA	NA	NA	NA	Yes	NA	HPRC,HGSVC,1KG-ONT	No	NA	NA	NA	NA	NA	NA
chr11:89156960	chr11-89156960-allele833043-125	INS	124	NA	0.06278366111951589,0.08789625360230548,0.07341269841269842,0.12226640159045726,0.028629856850715747	0.00101825	NA	NA	NA	NA	NA	NA	NA	NA	NA	Yes	NA	HPRC,HGSVC,1KG-ONT	No	NA	NA	NA	NA	NA	NA
chr11:89156960	chr11-89156960-allele833037-143	INS	142	NA	0.00529500756429652,0.07060518731988473,0.03571428571428571,0.07554671968190854,0.0869120654396728	0.0379397	NA	NA	NA	NA	NA	NA	NA	NA	NA	Yes	NA	HPRC,HGSVC,1KG-ONT	No	NA	NA	NA	NA	NA	NA
chr11:89156964	chr11-89156964-allele833069-71	INS	70	NA	0.028744326777609682,0.021613832853025938,0.006944444444444444,0.006958250497017893,0.0081799591002045	0.0112783	NA	NA	NA	NA	NA	NA	NA	NA	NA	Yes	NA	HPRC,HGSVC	No	NA	NA	NA	NA	NA	NA
chr11:89156968	chr11-89156968-allele833070-160	INS	159	NA	0.02193645990922844,0.002881844380403458,0.0,0.0,0.006134969325153374	0.0257217	NA	NA	NA	NA	NA	NA	NA	NA	NA	Yes	NA	HPRC,HGSVC,1KG-ONT	No	NA	NA	NA	NA	NA	NA
chr11:89156998	chr11-89156998-allele833086-122	INS	121	NA	0.02193645990922844,0.069164265129683,0.13988095238095238,0.17693836978131214,0.10736196319018405	0.0595797	NA	NA	NA	NA	NA	NA	NA	NA	NA	Yes	NA	HPRC,HGSVC,1KG-ONT	No	NA	NA	NA	NA	NA	NA
chr11:89157004	chr11-89157004-allele833096-55	INS	54	NA	0.009833585476550681,0.08213256484149856,0.2708333333333333,0.06958250497017893,0.12167689161554192	0.084946	NA	NA	NA	NA	NA	NA	NA	NA	NA	Yes	NA	HGSVC	No	NA	NA	NA	NA	NA	NA
chr11:89157004	chr11-89157004-allele833093-103	INS	102	NA	0.007564296520423601,0.0,0.0,0.0,0.0	0.0137297	NA	NA	NA	NA	NA	NA	NA	NA	NA	Yes	NA	HPRC,HGSVC,1KG-ONT	No	NA	NA	NA	NA	NA	NA
chr11:89157005	chr11-89157005-allele833097-111	INS	110	NA	0.0,0.0,0.0,0.0,0.0010224948875255625	NA	NA	NA	NA	NA	NA	NA	NA	NA	NA	Yes	NA	HPRC,HGSVC,1KG-ONT	No	NA	NA	NA	NA	NA	NA
chr11:89157005	chr11-89157005-allele833103-89	INS	88	NA	0.0030257186081694403,0.0,0.0,0.0,0.009202453987730062	NA	NA	NA	NA	NA	NA	NA	NA	NA	NA	Yes	NA	HPRC,HGSVC,1KG-ONT	No	NA	NA	NA	NA	NA	NA
chr11:89157010	chr11-89157010-allele833110-173	INS	172	NA	0.040090771558245086,0.01729106628242075,0.05654761904761905,0.015904572564612324,0.007157464212678937	0.00355146	NA	NA	NA	NA	NA	NA	NA	NA	NA	Yes	NA	HPRC,HGSVC	No	NA	NA	NA	NA	NA	NA
chr11:89157110	chr11-89157110-allele833193-57	INS	56	NA	0.009077155824508321,0.0,0.0,0.0,0.0	0.0165556	NA	NA	NA	NA	NA	NA	NA	NA	NA	Yes	NA	HGSVC	No	NA	NA	NA	NA	NA	NA
chr11:89164330	chr11-89164330-allele833302-1	DEL	70	NA	0.0,0.001440922190201729,0.0,0.0,0.0	NA	NA	NA	NA	NA	NA	NA	NA	NA	NA	No	NA	1KG-ONT	Yes	NA	NA	NA	NA	NA	NA
chr11:89164338	chr11-89164338-allele833305-1	DEL	76	NA	0.0113464447806354,0.001440922190201729,0.0,0.0,0.0	0.0185365	NA	NA	NA	NA	NA	NA	NA	NA	NA	No	NA	1KG-ONT	Yes	NA	NA	NA	NA	NA	NA
chr11:89164437	chr11-89164437-allele833328-159	INS	158	NA	0.0,0.0,0.0,0.0,0.0081799591002045	0.000963133	NA	NA	NA	NA	NA	NA	NA	NA	NA	No	NA	HPRC,HGSVC	No	NA	NA	NA	NA	NA	NA
chr11:89164437	chr11-89164437-allele833327-119	INS	118	NA	0.0030257186081694403,0.0,0.003968253968253968,0.0,0.0	0.000667154	NA	NA	NA	NA	NA	NA	NA	NA	NA	No	NA	HPRC,HGSVC	No	NA	NA	NA	NA	NA	NA
chr11:89164456	chr11-89164456-allele833336-153	INS	152	NA	0.0030257186081694403,0.0,0.0,0.0,0.0	0.00520636	NA	NA	NA	NA	NA	NA	NA	NA	NA	No	NA	HPRC,HGSVC	No	NA	NA	NA	NA	NA	NA
chr11:89175769	chr11-89175769-allele833479-328	INS	327	NA	0.0030257186081694403,0.06772334293948126,0.12996031746031747,0.09642147117296222,0.09918200408997956	0.0656451	NA	NA	NA	NA	NA	NA	NA	NA	NA	No	NA	HPRC,HGSVC,1KG-ONT	No	NA	NA	NA	NA	NA	NA
chr11:89175769	chr11-89175769-allele833476-327	INS	326	NA	0.21482602118003025,0.4164265129682997,0.4097222222222222,0.46819085487077533,0.47137014314928427	0.102982	NA	NA	NA	NA	NA	NA	NA	NA	NA	No	NA	HPRC,HGSVC,1KG-ONT	No	NA	NA	NA	NA	NA	NA
chr11:89175769	chr11-89175769-allele833480-329	INS	328	NA	0.0030257186081694403,0.012968299711815562,0.001984126984126984,0.019880715705765408,0.013292433537832311	0.00366616	NA	NA	NA	NA	NA	NA	NA	NA	NA	No	NA	HPRC,HGSVC,1KG-ONT	No	NA	NA	NA	NA	NA	NA
chr11:89175769	chr11-89175769-allele833478-326	INS	325	NA	0.01361573373676248,0.0,0.0,0.002982107355864811,0.0	0.0187982	NA	NA	NA	NA	NA	NA	NA	NA	NA	No	NA	HPRC,HGSVC,1KG-ONT	No	NA	NA	NA	NA	NA	NA
chr11:89175769	chr11-89175769-allele833481-330	INS	329	NA	0.009077155824508321,0.002881844380403458,0.0,0.0,0.0	0.0124585	NA	NA	NA	NA	NA	NA	NA	NA	NA	No	NA	HPRC,HGSVC,1KG-ONT	No	NA	NA	NA	NA	NA	NA
chr11:89184168	chr11-89184168-allele833583-1	DEL	79	NA	0.007564296520423601,0.0,0.0,0.0,0.0	0.0137297	TYR(1.1138e-21, 1.346)	TYR(1.1138e-21, 1.346)	NA	NA	NA	NA	NA	NA	enhancer	No	NA	1KG-ONT	Yes	NA	NA	NA	NA	NA	NA
chr11:89228889	chr11-89228889-allele834127-1	DEL	2156	NA	0.0015128593040847202,0.005763688760806916,0.0,0.0,0.0	NA	TYR(1.1138e-21, 1.346)	TYR(1.1138e-21, 1.346)	NA	NA	NA	NA	NA	NA	NA	No	NA	No	Yes	NA	NA	NA	NA	NA	NA
chr11:89231314	chr11-89231314-allele834175-1	DEL	3448	0.904376	0.29652042360060515,0.13688760806916425,0.12896825396825398,0.110337972166998,0.22597137014314927	0.0655628	TYR(1.1138e-21, 1.346)	TYR(1.1138e-21, 1.346)	NA	NA	NA	NA	NA	NA	NA	No	NA	HPRC,HGSVC,1KG-ONT	No	NA	Skin color(TYR, rs7116973, 7E-9, 0.796606980746759),Skin phototype score(TYR, rs7116973, 2E-8, 0.796606980746759)	Acanthosis nigricans(2.43%, 0.63%, 3.95, [1.06;14.69], 0.037906),Acidosis(6.22%, 2.93%, 2.2, [1.11;4.33], 0.026567),COVID-19(5.41%, 9.00%, 0.58, [0.33;1.0], 0.048817),Carpal tunnel syndrome(7.57%, 12.34%, 0.58, [0.36;0.93], 0.02967),Cerebrovascular disease(0.54%, 2.30%, 0.23, [0.05;1.05], 0.047749),Condyloma acuminatum of the anogenital region(0.54%, 2.51%, 0.21, [0.05;0.95], 0.029087),Dystrophia unguium(2.43%, 0.42%, 5.93, [1.27;27.63], 0.01297),Ganglion cyst(2.97%, 0.63%, 4.85, [1.34;17.52], 0.011858),Gastro-esophageal reflux disease with esophagitis(7.03%, 3.77%, 1.93, [1.04;3.58], 0.041769),Hirsutism(3.78%, 1.46%, 2.65, [1.06;6.62], 0.04308),Mammographic calcification of breast(4.32%, 1.88%, 2.36, [1.03;5.39], 0.041754),Missed miscarriage(2.70%, 0.63%, 4.4, [1.2;16.1], 0.021344),Mycosis(0.54%, 2.30%, 0.23, [0.05;1.05], 0.047749),Non-toxic uninodular goiter(9.73%, 5.65%, 1.8, [1.07;3.02], 0.033914),Nonulcer dyspepsia(4.86%, 1.05%, 4.84, [1.78;13.16], 0.000946),Obesity(45.41%, 37.45%, 1.39, [1.05;1.83], 0.020287),Onychogryposis(0.27%, 1.88%, 0.14, [0.02;1.12], 0.049255),Pyelonephritis(2.70%, 0.63%, 4.4, [1.2;16.1], 0.021344),Pyogenic infection of skin and subcutaneous tissues caused by bacterium(0.81%, 2.72%, 0.29, [0.08;1.03], 0.045127),Secondary pulmonary hypertension(2.16%, 0.42%, 5.26, [1.11;24.92], 0.024746),Simple goiter(4.32%, 1.88%, 2.36, [1.03;5.39], 0.041754),Steatosis of liver(7.03%, 3.77%, 1.93, [1.04;3.58], 0.041769),Synovitis and tenosynovitis(5.41%, 1.88%, 2.98, [1.34;6.62], 0.006858),Uncomplicated moderate persistent asthma(3.78%, 1.46%, 2.65, [1.06;6.62], 0.04308),Benign prostatic hyperplasia without outflow obstruction(13.64%, 3.85%, 3.95, [1.34;11.64], 0.010291)	NA	NA	NA
chr11:89288894	chr11-89288894-allele834640-327	INS	326	NA	0.0007564296520423601,0.0,0.0,0.0,0.0	0.000918741	TYR(1.1138e-21, 1.346)	TYR(1.1138e-21, 1.346)	NA	NA	NA	NA	NA	NA	NA	Yes	NA	No	Yes	NA	NA	NA	NA	NA	NA
chr11:89309210	chr11-89309210-allele834791-53	INS	52	NA	0.0030257186081694403,0.06484149855907781,0.025793650793650792,0.007952286282306162,0.02044989775051125	0.0134353	NA	NA	NA	NA	NA	NA	NA	NA	NA	Yes	NA	No	No	NA	NA	NA	NA	NA	NA
chr11:89424375	chr11-89424375-allele835864-52	INS	51	NA	0.07110438729198185,0.08789625360230548,0.08134920634920635,0.0636182902584493,0.0408997955010225	NA	NOX4(1.6145e-07, 1.018)	NA	NA	NA	NA	NA	NA	NA	NA	No	NA	HPRC	Yes	NA	NA	NA	NA	NA	NA
chr11:89438563	chr11-89438563-allele836021-68	INS	67	NA	0.006051437216338881,0.001440922190201729,0.0,0.0,0.0	0.00875367	NOX4(1.6145e-07, 1.018)	NA	NA	NA	NA	NA	NA	NA	NA	No	NA	No	No	NA	NA	NA	NA	NA	NA
chr11:89438792	chr11-89438792-allele836034-1	DEL	79	NA	0.1422087745839637,0.020172910662824207,0.0,0.0,0.0010224948875255625	0.212936	NOX4(1.6145e-07, 1.018)	NA	NA	NA	NA	NA	NA	NA	NA	No	NA	HPRC,HGSVC	Yes	NA	NA	NA	NA	NA	NA
chr11:89438809	chr11-89438809-allele836042-1	DEL	88	0.744565	0.1459909228441755,0.15417867435158503,0.12896825396825398,0.073558648111332,0.19222903885480572	NA	NOX4(1.6145e-07, 1.018)	NA	NA	NA	NA	NA	NA	NA	NA	No	NA	HPRC,HGSVC	Yes	NA	Homocysteine levels(NOX4, rs7130284, 2E-20, 0.7537762132167869),Height(NOX4, rs3862356, 2E-13, 0.522249943183416),Height(NOX4, rs11018629, 6E-64, 0.6833773018635653)	Benign essential hypertension(10.00%, 16.17%, 0.58, [0.34;0.98], 0.044241),Benign neoplasm of right breast(2.78%, 0.75%, 3.79, [1.09;13.23], 0.040636),Chronic obstructive pulmonary disease(11.11%, 6.44%, 1.82, [1.04;3.18], 0.038142),Hyperparathyroidism(6.11%, 2.10%, 3.04, [1.36;6.82], 0.010272),Hypokalemia(15.00%, 9.13%, 1.76, [1.08;2.86], 0.027254),Infectious disease(6.67%, 2.40%, 2.91, [1.35;6.27], 0.008306),Multiple sclerosis(3.33%, 1.05%, 3.26, [1.08;9.81], 0.03817),Mycosis(3.33%, 1.05%, 3.26, [1.08;9.81], 0.03817),Sickle cell trait(5.56%, 1.35%, 4.31, [1.72;10.77], 0.002257),Thyrotoxicosis(5.56%, 1.65%, 3.51, [1.47;8.41], 0.005761),Viral hepatitis C(2.78%, 0.75%, 3.79, [1.09;13.23], 0.040636),Inflammation of cervix(6.14%, 0.60%, 10.84, [2.76;42.59], 0.000474)	NA	NA	NA
chr11:89438816	chr11-89438816-allele836044-1	DEL	81	NA	0.19818456883509833,0.018731988472622477,0.0,0.003976143141153081,0.0010224948875255625	0.290615	NOX4(1.6145e-07, 1.018)	NA	NA	NA	NA	NA	NA	NA	NA	No	NA	HPRC,HGSVC	Yes	NA	NA	NA	NA	NA	NA
chr11:89438816	chr11-89438816-allele836043-1	DEL	51	NA	0.00680786686838124,0.0,0.0,0.0,0.0	0.0123139	NOX4(1.6145e-07, 1.018)	NA	NA	NA	NA	NA	NA	NA	NA	No	NA	HPRC,HGSVC,1KG-ONT	Yes	NA	NA	NA	NA	NA	NA
chr11:89455744	chr11-89455744-allele836229-51	INS	50	NA	0.0007564296520423601,0.0,0.0,0.0,0.0	0.000918741	NOX4(1.6145e-07, 1.018)	NA	NA	NA	NA	NA	NA	NA	NA	No	ID=chr11_89455719_89455745;MOTIFS=AT;STRUC=(AT)n	No	No	NA	NA	NA	NA	NA	NA
chr11:89463708	chr11-89463708-allele836350-268	INS	267	NA	0.056732223903177004,0.001440922190201729,0.0,0.0009940357852882703,0.005112474437627812	0.0878562	NOX4(1.6145e-07, 1.018)	NA	NA	NA	NA	NA	NA	NA	NA	No	NA	HPRC,HGSVC,1KG-ONT	Yes	NA	NA	NA	NA	NA	NA
chr11:89463708	chr11-89463708-allele836351-286	INS	285	NA	0.028744326777609682,0.001440922190201729,0.0,0.0,0.0	0.0503359	NOX4(1.6145e-07, 1.018)	NA	NA	NA	NA	NA	NA	NA	NA	No	NA	HPRC,HGSVC,1KG-ONT	Yes	NA	NA	NA	NA	NA	NA
chr11:89463708	chr11-89463708-allele836349-251	INS	250	NA	0.007564296520423601,0.0,0.0,0.0009940357852882703,0.00408997955010225	0.0059196	NOX4(1.6145e-07, 1.018)	NA	NA	NA	NA	NA	NA	NA	NA	No	NA	HPRC,HGSVC,1KG-ONT	Yes	NA	NA	NA	NA	NA	NA
chr11:89474979	chr11-89474979-allele836496-353	INS	352	NA	0.0022692889561270802,0.04899135446685879,0.0,0.08548707753479125,0.03885480572597137	0.0255456	NOX4(1.6145e-07, 1.018)	NA	NA	NA	NA	NA	NA	NA	NA	No	NA	HPRC,HGSVC,1KG-ONT	Yes	NA	NA	NA	NA	NA	NA
chr11:89474979	chr11-89474979-allele836495-326	INS	325	NA	0.0007564296520423601,0.0,0.0,0.0,0.0010224948875255625	NA	NOX4(1.6145e-07, 1.018)	NA	NA	NA	NA	NA	NA	NA	NA	No	NA	HPRC,HGSVC,1KG-ONT	Yes	NA	NA	NA	NA	NA	NA
chr11:89486539	chr11-89486539-allele836569-63	INS	62	NA	0.5340393343419062,0.21469740634005763,0.4523809523809524,0.21968190854870775,0.35276073619631904	0.0936333	NOX4(1.6145e-07, 1.018)	NA	NA	NA	NA	NA	NA	NA	NA	No	NA	HPRC,HGSVC,1KG-ONT	No	NA	NA	NA	NA	NA	NA
chr11:89486541	chr11-89486541-allele836571-1	DEL	156	NA	0.0022692889561270802,0.0,0.0,0.0,0.0	0.00377908	NOX4(1.6145e-07, 1.018)	NA	NA	NA	NA	NA	NA	NA	NA	No	NA	No	No	NA	NA	NA	NA	NA	NA
chr11:89486588	chr11-89486588-allele836575-1	DEL	86	NA	0.07488653555219364,0.002881844380403458,0.0,0.0,0.0	0.128393	NOX4(1.6145e-07, 1.018)	NA	NA	NA	NA	NA	NA	NA	NA	No	NA	HPRC,HGSVC,1KG-ONT	No	NA	NA	NA	NA	NA	NA
chr11:89486603	chr11-89486603-allele836578-1	DEL	94	NA	0.0,0.01440922190201729,0.0,0.0,0.0	0.00122989	NOX4(1.6145e-07, 1.018)	NA	NA	NA	NA	NA	NA	NA	NA	No	NA	HGSVC	No	NA	NA	NA	NA	NA	NA
chr11:89486635	chr11-89486635-allele836579-1	DEL	62	NA	0.19062027231467474,0.037463976945244955,0.0,0.02385685884691849,0.005112474437627812	0.230053	NOX4(1.6145e-07, 1.018)	NA	NA	NA	NA	NA	NA	NA	NA	No	NA	HPRC,HGSVC,1KG-ONT	No	NA	NA	NA	NA	NA	NA
chr11:89486697	chr11-89486697-allele836581-67	INS	66	NA	0.0,0.0446685878962536,0.020833333333333332,0.02584493041749503,0.018404907975460124	0.0173198	NOX4(1.6145e-07, 1.018)	NA	NA	NA	NA	NA	NA	NA	NA	No	NA	HPRC,HGSVC,1KG-ONT	No	NA	NA	NA	NA	NA	NA
chr11:89486697	chr11-89486697-allele836587-99	INS	98	NA	0.0,0.0,0.0,0.0009940357852882703,0.002044989775051125	3.94758e-05	NOX4(1.6145e-07, 1.018)	NA	NA	NA	NA	NA	NA	NA	NA	No	NA	1KG-ONT	No	NA	NA	NA	NA	NA	NA
chr11:89486697	chr11-89486697-allele836582-99	INS	98	NA	0.0015128593040847202,0.001440922190201729,0.0,0.0,0.0	0.00077342	NOX4(1.6145e-07, 1.018)	NA	NA	NA	NA	NA	NA	NA	NA	No	NA	1KG-ONT	No	NA	NA	NA	NA	NA	NA
chr11:89506237	chr11-89506237-allele836785-79	INS	78	NA	0.0015128593040847202,0.0,0.0,0.0,0.0	0.00234988	NA	NA	NA	NA	NA	NA	NA	NA	NA	No	NA	1KG-ONT	Yes	NA	NA	NA	NA	NA	NA
chr11:89506237	chr11-89506237-allele836788-67	INS	66	NA	0.0015128593040847202,0.0,0.0,0.0,0.0	0.00234988	NA	NA	NA	NA	NA	NA	NA	NA	NA	No	NA	1KG-ONT	Yes	NA	NA	NA	NA	NA	NA
chr11:89544604	chr11-89544604-allele837091-145	INS	144	NA	0.0022692889561270802,0.0,0.0,0.0009940357852882703,0.0	0.0019853	NA	NA	NA	NA	NA	NA	NA	NA	NA	No	NA	HPRC	Yes	NA	NA	NA	NA	NA	NA
chr11:89560996	chr11-89560996-allele837227-65	INS	64	NA	0.00832072617246596,0.0,0.0,0.0,0.0	0.0151436	NA	NA	NA	NA	NA	NA	NA	NA	NA	No	NA	HPRC	No	NA	NA	NA	NA	NA	NA
chr11:89592966	chr11-89592966-allele837566-68	INS	67	NA	0.01361573373676248,0.004322766570605188,0.0,0.009940357852882704,0.003067484662576687	0.00581816	NA	NA	NA	NA	NA	NA	NA	NA	NA	Yes	NA	HGSVC,1KG-ONT	Yes	NA	NA	NA	NA	NA	NA
chr11:89624221	chr11-89624221-allele837991-57	INS	56	NA	0.0015128593040847202,0.0,0.0,0.009940357852882704,0.014314928425357873	0.00182596	NA	NA	NA	NA	NA	NA	NA	NA	NA	Yes	NA	1KG-ONT	Yes	NA	NA	NA	NA	NA	NA
chr11:89626562	chr11-89626562-allele838044-60	INS	59	NA	0.01588502269288956,0.001440922190201729,0.0,0.0,0.0	0.0269135	NA	NA	NA	NA	NA	NA	NA	NA	NA	Yes	NA	1KG-ONT	Yes	NA	NA	NA	NA	NA	NA
chr11:89728305	chr11-89728305-allele838847-1	DEL	62	NA	0.0007564296520423601,0.0,0.0,0.0,0.0	0.000918741	NA	NA	NA	NA	NA	NA	NA	NA	NA	Yes	NA	No	No	NA	NA	NA	NA	NA	NA
chr11:89731691	chr11-89731691-allele838979-1	DEL	3718	NA	0.0113464447806354,0.0,0.006944444444444444,0.0,0.0	0.00949673	NA	NA	NA	NA	NA	NA	NA	NA	NA	Yes	NA	HGSVC	Yes	NA	NA	NA	NA	NA	NA
chr11:89750414	chr11-89750414-allele839364-100	INS	99	NA	0.1573373676248109,0.053314121037463975,0.06349206349206349,0.06461232604373758,0.06748466257668712	0.0532632	NA	NA	NA	NA	NA	NA	NA	NA	NA	Yes	NA	HPRC,HGSVC,1KG-ONT	No	NA	NA	NA	NA	NA	NA
chr11:89757133	chr11-89757133-allele839513-1	DEL	66	NA	0.0,0.0,0.000992063492063492,0.0,0.0	NA	NA	NA	NA	NA	NA	NA	NA	NA	NA	Yes	NA	HPRC,HGSVC,1KG-ONT	Yes	NA	NA	NA	NA	NA	NA
chr11:89757133	chr11-89757133-allele839512-1	DEL	62	NA	0.0007564296520423601,0.0,0.000992063492063492,0.0,0.0	NA	NA	NA	NA	NA	NA	NA	NA	NA	NA	Yes	NA	HPRC,HGSVC,1KG-ONT	Yes	NA	NA	NA	NA	NA	NA
chr11:89757133	chr11-89757133-allele839510-1	DEL	54	NA	0.0030257186081694403,0.0,0.0,0.0,0.0	0.00520636	NA	NA	NA	NA	NA	NA	NA	NA	NA	Yes	NA	HPRC,HGSVC,1KG-ONT	Yes	NA	NA	NA	NA	NA	NA
chr11:89757133	chr11-89757133-allele839511-1	DEL	58	NA	0.0007564296520423601,0.0,0.0,0.0,0.0	0.000918741	NA	NA	NA	NA	NA	NA	NA	NA	NA	Yes	NA	HPRC,HGSVC,1KG-ONT	Yes	NA	NA	NA	NA	NA	NA
chr11:89757137	chr11-89757137-allele839515-1	DEL	50	NA	0.02118003025718608,0.0,0.00496031746031746,0.004970178926441352,0.0	0.0216018	NA	NA	NA	NA	NA	NA	NA	NA	NA	Yes	NA	HPRC,HGSVC,1KG-ONT	Yes	NA	NA	NA	NA	NA	NA
chr11:89761965	chr11-89761965-allele839624-1	DEL	679	NA	0.0,0.004322766570605188,0.000992063492063492,0.0019880715705765406,0.00408997955010225	0.00133282	NA	NA	NA	NA	NA	NA	NA	NA	NA	Yes	NA	No	Yes	NA	NA	NA	NA	NA	NA
chr11:89778939	chr11-89778939-allele839871-51	INS	50	NA	0.037065052950075644,0.0,0.0,0.0,0.0	0.067499	NA	NA	NA	NA	NA	NA	NA	NA	NA	Yes	NA	No	No	NA	NA	NA	NA	NA	NA
chr11:89783706	chr11-89783706-allele839947-314	INS	313	NA	0.0113464447806354,0.0,0.0,0.0,0.0	0.0206451	NA	NA	NA	NA	NA	NA	NA	NA	NA	Yes	NA	HPRC,HGSVC,1KG-ONT	No	NA	NA	NA	NA	NA	NA
chr11:89793565	chr11-89793565-allele840154-1	DEL	2438	NA	0.0,0.0,0.003968253968253968,0.0,0.0	0.000224143	NA	NA	NA	NA	NA	NA	NA	NA	NA	Yes	NA	HPRC,HGSVC,1KG-ONT	Yes	NA	NA	NA	NA	NA	NA
chr11:89810646	chr11-89810646-allele840450-1	DEL	363	NA	0.0,0.0,0.00496031746031746,0.0,0.0	0.000408842	NA	NA	NA	NA	NA	NA	NA	NA	NA	Yes	NA	HPRC,HGSVC,1KG-ONT	No	NA	NA	NA	NA	NA	NA
chr11:89824111	chr11-89824111-allele840614-57	INS	56	NA	0.0,0.001440922190201729,0.0,0.0,0.0	NA	NA	NA	NA	NA	NA	NA	NA	NA	NA	Yes	NA	HPRC,HGSVC,1KG-ONT	No	NA	NA	NA	NA	NA	NA
chr11:89824162	chr11-89824162-allele840617-58	INS	57	NA	0.19364599092284418,0.26945244956772335,0.3273809523809524,0.3250497017892644,0.2443762781186094	0.0247086	NA	NA	NA	NA	NA	NA	NA	NA	NA	Yes	NA	HPRC,HGSVC,1KG-ONT	No	NA	NA	NA	NA	NA	NA
chr11:89824162	chr11-89824162-allele840619-58	INS	57	NA	0.059001512859304085,0.25504322766570603,0.2222222222222222,0.13320079522862824,0.11349693251533742	0.0523482	NA	NA	NA	NA	NA	NA	NA	NA	NA	Yes	NA	HPRC,HGSVC,1KG-ONT	No	NA	NA	NA	NA	NA	NA
chr11:89840593	chr11-89840593-allele840801-1	DEL	185	NA	0.0015128593040847202,0.0,0.0,0.0,0.0	0.00234988	NA	NA	NA	NA	NA	NA	NA	NA	NA	Yes	NA	HPRC,HGSVC,1KG-ONT	Yes	NA	NA	NA	NA	NA	NA
chr11:89840617	chr11-89840617-allele840803-1	DEL	196	NA	0.023449319213313162,0.004322766570605188,0.0,0.0,0.0	0.0365015	NA	NA	NA	NA	NA	NA	NA	NA	NA	Yes	NA	HPRC,HGSVC,1KG-ONT	Yes	NA	NA	NA	NA	NA	NA
chr11:89840638	chr11-89840638-allele840806-1	DEL	105	NA	0.0022692889561270802,0.0,0.0,0.0,0.0010224948875255625	0.0019853	NA	NA	NA	NA	NA	NA	NA	NA	NA	Yes	NA	HPRC,HGSVC	Yes	NA	NA	NA	NA	NA	NA
chr11:89840657	chr11-89840657-allele840810-78	INS	77	NA	0.018910741301059002,0.021613832853025938,0.003968253968253968,0.02385685884691849,0.023517382413087935	NA	NA	NA	NA	NA	NA	NA	NA	NA	NA	Yes	NA	HPRC,HGSVC,1KG-ONT	No	NA	NA	NA	NA	NA	NA
chr11:89840659	chr11-89840659-allele840812-1	DEL	98	NA	0.01739788199697428,0.021613832853025938,0.003968253968253968,0.02385685884691849,0.023517382413087935	NA	NA	NA	NA	NA	NA	NA	NA	NA	NA	Yes	NA	HPRC,HGSVC	Yes	NA	NA	NA	NA	NA	NA
chr11:89840659	chr11-89840659-allele840811-1	DEL	84	NA	0.0037821482602118004,0.0,0.000992063492063492,0.0009940357852882703,0.0	0.00324023	NA	NA	NA	NA	NA	NA	NA	NA	NA	Yes	NA	HPRC,HGSVC,1KG-ONT	Yes	NA	NA	NA	NA	NA	NA
chr11:89840713	chr11-89840713-allele840816-71	INS	70	NA	0.0015128593040847202,0.0,0.0,0.0009940357852882703,0.0	0.00077342	NA	NA	NA	NA	NA	NA	NA	NA	NA	Yes	NA	HPRC,HGSVC,1KG-ONT	No	NA	NA	NA	NA	NA	NA
chr11:89840713	chr11-89840713-allele840817-141	INS	140	NA	0.0,0.002881844380403458,0.0,0.0,0.0	NA	NA	NA	NA	NA	NA	NA	NA	NA	NA	Yes	NA	HPRC	No	NA	NA	NA	NA	NA	NA
chr11:89840813	chr11-89840813-allele840835-89	INS	88	NA	0.0022692889561270802,0.002881844380403458,0.000992063492063492,0.0,0.0010224948875255625	NA	NA	NA	NA	NA	NA	NA	NA	NA	NA	Yes	NA	HPRC,HGSVC	No	NA	NA	NA	NA	NA	NA
chr11:89840830	chr11-89840830-allele840843-57	INS	56	NA	0.03555219364599092,0.01729106628242075,0.001984126984126984,0.0268389662027833,0.02044989775051125	0.00795854	NA	NA	NA	NA	NA	NA	NA	NA	NA	Yes	NA	HPRC,HGSVC,1KG-ONT	No	NA	NA	NA	NA	NA	NA
chr11:89887228	chr11-89887228-allele841281-1	DEL	6003	NA	0.12027231467473525,0.24639769452449567,0.22817460317460317,0.1610337972166998,0.17484662576687116	0.0204209	NA	NA	NA	NA	NA	NA	NA	NA	NA	Yes	NA	HPRC,HGSVC,1KG-ONT	No	NA	NA	NA	NA	NA	NA
chr11:89909183	chr11-89909183-allele841408-594	INS	593	NA	0.0045385779122541605,0.0,0.0,0.0,0.0	0.00788469	NA	NA	NA	NA	NA	NA	NA	NA	NA	Yes	NA	HGSVC,1KG-ONT	No	NA	NA	NA	NA	NA	NA
chr11:89909183	chr11-89909183-allele841407-553	INS	552	NA	0.0030257186081694403,0.0,0.0,0.0,0.002044989775051125	0.00188938	NA	NA	NA	NA	NA	NA	NA	NA	NA	Yes	NA	HPRC,HGSVC,1KG-ONT	No	NA	NA	NA	NA	NA	NA
chr11:89909220	chr11-89909220-allele841413-270	INS	269	NA	0.0,0.01440922190201729,0.026785714285714284,0.02882703777335984,0.015337423312883436	0.0141199	NA	NA	NA	NA	NA	NA	NA	NA	NA	Yes	NA	HPRC,HGSVC,1KG-ONT	No	NA	NA	NA	NA	NA	NA
chr11:89909226	chr11-89909226-allele841419-331	INS	330	NA	0.0,0.0,0.0,0.0009940357852882703,0.0	NA	NA	NA	NA	NA	NA	NA	NA	NA	NA	Yes	NA	HPRC,HGSVC,1KG-ONT	No	NA	NA	NA	NA	NA	NA
chr11:89909226	chr11-89909226-allele841416-274	INS	273	NA	0.0007564296520423601,0.01729106628242075,0.000992063492063492,0.03777335984095427,0.024539877300613498	0.0121761	NA	NA	NA	NA	NA	NA	NA	NA	NA	Yes	NA	HPRC,HGSVC,1KG-ONT	No	NA	NA	NA	NA	NA	NA
chr11:89909226	chr11-89909226-allele841418-254	INS	253	NA	0.0007564296520423601,0.0,0.0,0.0,0.0	0.000918741	NA	NA	NA	NA	NA	NA	NA	NA	NA	Yes	NA	HPRC,HGSVC,1KG-ONT	No	NA	NA	NA	NA	NA	NA
chr11:89909246	chr11-89909246-allele841446-294	INS	293	NA	0.0007564296520423601,0.0,0.0,0.0,0.0	0.000918741	NA	NA	NA	NA	NA	NA	NA	NA	NA	Yes	NA	HPRC,HGSVC,1KG-ONT	No	NA	NA	NA	NA	NA	NA
chr11:89909246	chr11-89909246-allele841444-253	INS	252	NA	0.0007564296520423601,0.03025936599423631,0.008928571428571428,0.003976143141153081,0.005112474437627812	0.00525306	NA	NA	NA	NA	NA	NA	NA	NA	NA	Yes	NA	HPRC,HGSVC,1KG-ONT	No	NA	NA	NA	NA	NA	NA
chr11:89909246	chr11-89909246-allele841439-293	INS	292	NA	0.0022692889561270802,0.0,0.0,0.0,0.0	0.00343715	NA	NA	NA	NA	NA	NA	NA	NA	NA	Yes	NA	HPRC,HGSVC,1KG-ONT	No	NA	NA	NA	NA	NA	NA
chr11:89909246	chr11-89909246-allele841427-294	INS	293	NA	0.07337367624810892,0.012968299711815562,0.00496031746031746,0.0009940357852882703,0.0	0.102413	NA	NA	NA	NA	NA	NA	NA	NA	NA	Yes	NA	HPRC,HGSVC,1KG-ONT	No	NA	NA	NA	NA	NA	NA
chr11:89909246	chr11-89909246-allele841429-337	INS	336	NA	0.03252647503782148,0.010086455331412104,0.002976190476190476,0.003976143141153081,0.0	0.0352661	NA	NA	NA	NA	NA	NA	NA	NA	NA	Yes	NA	HPRC,HGSVC,1KG-ONT	No	NA	NA	NA	NA	NA	NA
chr11:89909246	chr11-89909246-allele841447-253	INS	252	NA	0.00680786686838124,0.0,0.0,0.0,0.015337423312883436	0.000188481	NA	NA	NA	NA	NA	NA	NA	NA	NA	Yes	NA	HPRC,HGSVC,1KG-ONT	No	NA	NA	NA	NA	NA	NA
chr11:89909246	chr11-89909246-allele841433-212	INS	211	NA	0.0015128593040847202,0.010086455331412104,0.007936507936507936,0.006958250497017893,0.05214723926380368	0.0105308	NA	NA	NA	NA	NA	NA	NA	NA	NA	Yes	NA	HPRC,HGSVC,1KG-ONT	No	NA	NA	NA	NA	NA	NA
chr11:89909246	chr11-89909246-allele841432-254	INS	253	NA	0.06732223903177005,0.018731988472622477,0.03968253968253968,0.02485089463220676,0.03374233128834356	0.0172416	NA	NA	NA	NA	NA	NA	NA	NA	NA	Yes	NA	HPRC,HGSVC,1KG-ONT	No	NA	NA	NA	NA	NA	NA
chr11:89909246	chr11-89909246-allele841445-295	INS	294	NA	0.0015128593040847202,0.001440922190201729,0.005952380952380952,0.0019880715705765406,0.006134969325153374	0.000453666	NA	NA	NA	NA	NA	NA	NA	NA	NA	Yes	NA	HPRC,HGSVC,1KG-ONT	No	NA	NA	NA	NA	NA	NA
chr11:89909246	chr11-89909246-allele841431-380	INS	379	NA	0.0,0.0,0.000992063492063492,0.0,0.0	NA	NA	NA	NA	NA	NA	NA	NA	NA	NA	Yes	NA	HPRC,HGSVC	No	NA	NA	NA	NA	NA	NA
chr11:89909246	chr11-89909246-allele841430-422	INS	421	NA	0.01739788199697428,0.001440922190201729,0.000992063492063492,0.0,0.0010224948875255625	0.0256312	NA	NA	NA	NA	NA	NA	NA	NA	NA	Yes	NA	HPRC,HGSVC	No	NA	NA	NA	NA	NA	NA
chr11:89909246	chr11-89909246-allele841428-296	INS	295	NA	0.015128593040847202,0.0,0.00496031746031746,0.0,0.0	0.0183355	NA	NA	NA	NA	NA	NA	NA	NA	NA	Yes	NA	HPRC,HGSVC,1KG-ONT	No	NA	NA	NA	NA	NA	NA
chr11:89909246	chr11-89909246-allele841438-376	INS	375	NA	0.0015128593040847202,0.0,0.0,0.0,0.0	0.00234988	NA	NA	NA	NA	NA	NA	NA	NA	NA	Yes	NA	HPRC,HGSVC	No	NA	NA	NA	NA	NA	NA
chr11:89909285	chr11-89909285-allele841453-295	INS	294	NA	0.0045385779122541605,0.0,0.0,0.0,0.0	0.00805514	NA	NA	NA	NA	NA	NA	NA	NA	NA	Yes	NA	HPRC,HGSVC,1KG-ONT	No	NA	NA	NA	NA	NA	NA
chr11:89909297	chr11-89909297-allele841469-254	INS	253	NA	0.0,0.002881844380403458,0.007936507936507936,0.0,0.002044989775051125	0.00161686	NA	NA	NA	NA	NA	NA	NA	NA	NA	Yes	NA	HPRC,HGSVC,1KG-ONT	No	NA	NA	NA	NA	NA	NA
chr11:89909297	chr11-89909297-allele841460-254	INS	253	NA	0.01664145234493192,0.03025936599423631,0.03968253968253968,0.017892644135188866,0.010224948875255624	0.00069226	NA	NA	NA	NA	NA	NA	NA	NA	NA	Yes	NA	HPRC,HGSVC,1KG-ONT	No	NA	NA	NA	NA	NA	NA
chr11:89909297	chr11-89909297-allele841458-253	INS	252	NA	0.3978819969742814,0.5605187319884726,0.5823412698412699,0.5685884691848907,0.5122699386503068	0.0479436	NA	NA	NA	NA	NA	NA	NA	NA	NA	Yes	NA	HPRC,HGSVC,1KG-ONT	No	NA	NA	NA	NA	NA	NA
chr11:89909297	chr11-89909297-allele841461-253	INS	252	NA	0.0,0.008645533141210375,0.005952380952380952,0.016898608349900597,0.002044989775051125	0.00518909	NA	NA	NA	NA	NA	NA	NA	NA	NA	Yes	NA	HPRC,HGSVC,1KG-ONT	No	NA	NA	NA	NA	NA	NA
chr11:89909297	chr11-89909297-allele841459-220	INS	219	NA	0.0,0.0,0.002976190476190476,0.0,0.0	3.94758e-05	NA	NA	NA	NA	NA	NA	NA	NA	NA	Yes	NA	HPRC,HGSVC,1KG-ONT	No	NA	NA	NA	NA	NA	NA
chr11:89909297	chr11-89909297-allele841468-246	INS	245	NA	0.0,0.0,0.000992063492063492,0.0,0.0	NA	NA	NA	NA	NA	NA	NA	NA	NA	NA	Yes	NA	HPRC,HGSVC,1KG-ONT	No	NA	NA	NA	NA	NA	NA
chr11:89935032	chr11-89935032-allele841761-79	INS	78	NA	0.0,0.001440922190201729,0.0,0.005964214711729622,0.005112474437627812	0.00170264	NA	NA	NA	NA	NA	NA	NA	NA	NA	Yes	NA	HPRC,HGSVC	No	NA	NA	NA	NA	NA	NA
chr11:89935032	chr11-89935032-allele841758-79	INS	78	NA	0.00680786686838124,0.012968299711815562,0.00496031746031746,0.008946322067594433,0.009202453987730062	NA	NA	NA	NA	NA	NA	NA	NA	NA	NA	Yes	NA	HPRC,HGSVC	No	NA	NA	NA	NA	NA	NA
chr11:89935032	chr11-89935032-allele841759-122	INS	121	NA	0.046142208774583963,0.03025936599423631,0.0248015873015873,0.004970178926441352,0.03169734151329243	0.00950973	NA	NA	NA	NA	NA	NA	NA	NA	NA	Yes	NA	HPRC,HGSVC	No	NA	NA	NA	NA	NA	NA
chr11:89935069	chr11-89935069-allele841771-293	INS	292	NA	0.0015128593040847202,0.0,0.0,0.0,0.0	0.00234988	NA	NA	NA	NA	NA	NA	NA	NA	NA	Yes	NA	HPRC,HGSVC,1KG-ONT	No	NA	NA	NA	NA	NA	NA
chr11:89935069	chr11-89935069-allele841770-377	INS	376	NA	0.0015128593040847202,0.0,0.005952380952380952,0.0,0.0	NA	NA	NA	NA	NA	NA	NA	NA	NA	NA	Yes	NA	HPRC,HGSVC,1KG-ONT	No	NA	NA	NA	NA	NA	NA
chr11:89935069	chr11-89935069-allele841769-167	INS	166	NA	0.006051437216338881,0.020172910662824207,0.03273809523809524,0.03876739562624255,0.04703476482617587	0.015425	NA	NA	NA	NA	NA	NA	NA	NA	NA	Yes	NA	HPRC,HGSVC,1KG-ONT	No	NA	NA	NA	NA	NA	NA
chr11:89935069	chr11-89935069-allele841776-167	INS	166	NA	0.0007564296520423601,0.005763688760806916,0.021825396825396824,0.0019880715705765406,0.0	0.00315382	NA	NA	NA	NA	NA	NA	NA	NA	NA	Yes	NA	HPRC,HGSVC,1KG-ONT	No	NA	NA	NA	NA	NA	NA
chr11:89935069	chr11-89935069-allele841767-210	INS	209	NA	0.028744326777609682,0.04178674351585014,0.031746031746031744,0.0536779324055666,0.14314928425357873	0.013969	NA	NA	NA	NA	NA	NA	NA	NA	NA	Yes	NA	HPRC,HGSVC,1KG-ONT	No	NA	NA	NA	NA	NA	NA
chr11:89935069	chr11-89935069-allele841778-335	INS	334	NA	0.0007564296520423601,0.0,0.0,0.0,0.0	0.000918741	NA	NA	NA	NA	NA	NA	NA	NA	NA	Yes	NA	HPRC,HGSVC,1KG-ONT	No	NA	NA	NA	NA	NA	NA
chr11:89935069	chr11-89935069-allele841772-335	INS	334	NA	0.00529500756429652,0.0,0.002976190476190476,0.0,0.0	0.00441092	NA	NA	NA	NA	NA	NA	NA	NA	NA	Yes	NA	HPRC,HGSVC,1KG-ONT	No	NA	NA	NA	NA	NA	NA
chr11:89935069	chr11-89935069-allele841777-125	INS	124	NA	0.0007564296520423601,0.0,0.0,0.0,0.0	0.000918741	NA	NA	NA	NA	NA	NA	NA	NA	NA	Yes	NA	HPRC,HGSVC	No	NA	NA	NA	NA	NA	NA
chr11:89935069	chr11-89935069-allele841766-168	INS	167	NA	0.451588502269289,0.3011527377521614,0.32341269841269843,0.33101391650099404,0.34151329243353784	0.0328287	NA	NA	NA	NA	NA	NA	NA	NA	NA	Yes	NA	HPRC,HGSVC,1KG-ONT	No	NA	NA	NA	NA	NA	NA
chr11:89935069	chr11-89935069-allele841768-252	INS	251	NA	0.0015128593040847202,0.0,0.0,0.0,0.0010224948875255625	0.00077342	NA	NA	NA	NA	NA	NA	NA	NA	NA	Yes	NA	HPRC,HGSVC,1KG-ONT	No	NA	NA	NA	NA	NA	NA
chr11:89935111	chr11-89935111-allele841786-85	INS	84	NA	0.0,0.007204610951008645,0.000992063492063492,0.002982107355864811,0.023517382413087935	0.00527911	NA	NA	NA	NA	NA	NA	NA	NA	NA	Yes	NA	HPRC,HGSVC	No	NA	NA	NA	NA	NA	NA
chr11:89935127	chr11-89935127-allele841788-283	INS	282	NA	0.0022692889561270802,0.0,0.0,0.0,0.0	0.00343715	NA	NA	NA	NA	NA	NA	NA	NA	NA	Yes	NA	HPRC,HGSVC,1KG-ONT	No	NA	NA	NA	NA	NA	NA
chr11:89935251	chr11-89935251-allele841809-266	INS	265	NA	0.0,0.001440922190201729,0.000992063492063492,0.002982107355864811,0.003067484662576687	0.000963133	NA	NA	NA	NA	NA	NA	NA	NA	NA	Yes	NA	HPRC,HGSVC,1KG-ONT	Yes	NA	NA	NA	NA	NA	NA
chr11:89935259	chr11-89935259-allele841823-54	INS	53	NA	0.0045385779122541605,0.002881844380403458,0.0,0.002982107355864811,0.0	0.00170195	NA	NA	NA	NA	NA	NA	NA	NA	NA	Yes	NA	HPRC,HGSVC	Yes	NA	NA	NA	NA	NA	NA
chr11:89935259	chr11-89935259-allele841824-95	INS	94	NA	0.0022692889561270802,0.021613832853025938,0.008928571428571428,0.006958250497017893,0.002044989775051125	0.00244322	NA	NA	NA	NA	NA	NA	NA	NA	NA	Yes	NA	HPRC,HGSVC	Yes	NA	NA	NA	NA	NA	NA
chr11:89935259	chr11-89935259-allele841825-222	INS	221	NA	0.0007564296520423601,0.0,0.0,0.0,0.0	0.000918741	NA	NA	NA	NA	NA	NA	NA	NA	NA	Yes	NA	HPRC,HGSVC,1KG-ONT	Yes	NA	NA	NA	NA	NA	NA
chr11:89935283	chr11-89935283-allele841836-459	INS	458	NA	0.047655068078668684,0.005763688760806916,0.000992063492063492,0.0,0.0	0.0755834	NA	NA	NA	NA	NA	NA	NA	NA	NA	Yes	NA	HGSVC,1KG-ONT	Yes	NA	NA	NA	NA	NA	NA
chr11:89935283	chr11-89935283-allele841834-552	INS	551	NA	0.009077155824508321,0.07636887608069164,0.034722222222222224,0.03479125248508946,0.03783231083844581	0.0167962	NA	NA	NA	NA	NA	NA	NA	NA	NA	Yes	NA	1KG-ONT	Yes	NA	NA	NA	NA	NA	NA
chr11:89935283	chr11-89935283-allele841835-523	INS	522	NA	0.023449319213313162,0.007204610951008645,0.0,0.0,0.0	0.032928	NA	NA	NA	NA	NA	NA	NA	NA	NA	Yes	NA	1KG-ONT	Yes	NA	NA	NA	NA	NA	NA
chr11:89935311	chr11-89935311-allele841842-273	INS	272	NA	0.0680786686838124,0.1930835734870317,0.14484126984126985,0.12823061630218688,0.13190184049079753	0.0263537	NA	NA	NA	NA	NA	NA	NA	NA	NA	Yes	NA	HPRC,HGSVC,1KG-ONT	Yes	NA	NA	NA	NA	NA	NA
chr11:89935371	chr11-89935371-allele841849-205	INS	204	NA	0.02042360060514372,0.1628242074927954,0.2251984126984127,0.20576540755467196,0.15644171779141106	0.107453	NA	NA	NA	NA	NA	NA	NA	NA	NA	Yes	NA	HPRC,HGSVC,1KG-ONT	Yes	NA	NA	NA	NA	NA	NA
chr11:90003652	chr11-90003652-allele842261-110	INS	109	NA	0.00529500756429652,0.010086455331412104,0.002976190476190476,0.0019880715705765406,0.0	NA	NA	NA	NA	NA	NA	NA	NA	NA	NA	Yes	NA	HPRC,HGSVC	No	NA	NA	NA	NA	NA	NA
chr11:90003664	chr11-90003664-allele842265-1	DEL	175	NA	0.0030257186081694403,0.0,0.0,0.0,0.0	0.00520636	NA	NA	NA	NA	NA	NA	NA	NA	NA	Yes	NA	HPRC,HGSVC	No	NA	NA	NA	NA	NA	NA
chr11:90003677	chr11-90003677-allele842269-89	INS	88	NA	0.0015128593040847202,0.0,0.0,0.0,0.0	0.00234988	NA	NA	NA	NA	NA	NA	NA	NA	NA	Yes	NA	HPRC,HGSVC	No	NA	NA	NA	NA	NA	NA
chr11:90003685	chr11-90003685-allele842271-1	DEL	84	NA	0.009077155824508321,0.0,0.0,0.0,0.0	0.0165556	NA	NA	NA	NA	NA	NA	NA	NA	NA	Yes	NA	HPRC,HGSVC,1KG-ONT	No	NA	NA	NA	NA	NA	NA
chr11:90003687	chr11-90003687-allele842272-1	DEL	70	NA	0.0022692889561270802,0.0,0.002976190476190476,0.0,0.0	0.000371588	NA	NA	NA	NA	NA	NA	NA	NA	NA	Yes	NA	HPRC,HGSVC,1KG-ONT	No	NA	NA	NA	NA	NA	NA
chr11:90003721	chr11-90003721-allele842285-1	DEL	119	NA	0.0,0.001440922190201729,0.0,0.0,0.0	NA	NA	NA	NA	NA	NA	NA	NA	NA	NA	Yes	NA	HPRC,HGSVC,1KG-ONT	No	NA	NA	NA	NA	NA	NA
chr11:90003743	chr11-90003743-allele842291-1	DEL	98	NA	0.0022692889561270802,0.001440922190201729,0.0,0.0,0.0	0.0019853	NA	NA	NA	NA	NA	NA	NA	NA	NA	Yes	NA	HPRC,HGSVC,1KG-ONT	No	NA	NA	NA	NA	NA	NA
chr11:90003747	chr11-90003747-allele842295-1	DEL	107	NA	0.0022692889561270802,0.004322766570605188,0.005952380952380952,0.010934393638170975,0.02044989775051125	0.00371268	NA	NA	NA	NA	NA	NA	NA	NA	NA	Yes	NA	HPRC,HGSVC,1KG-ONT	No	NA	NA	NA	NA	NA	NA
chr11:90003757	chr11-90003757-allele842297-1	DEL	84	NA	0.0015128593040847202,0.0,0.000992063492063492,0.0,0.0	0.00077342	NA	NA	NA	NA	NA	NA	NA	NA	NA	Yes	NA	HPRC,HGSVC,1KG-ONT	No	NA	NA	NA	NA	NA	NA
chr11:90003776	chr11-90003776-allele842302-1	DEL	63	NA	0.0030257186081694403,0.01585014409221902,0.007936507936507936,0.002982107355864811,0.0	0.00016801	NA	NA	NA	NA	NA	NA	NA	NA	NA	Yes	NA	HPRC,HGSVC	No	NA	NA	NA	NA	NA	NA
chr11:90003839	chr11-90003839-allele842312-113	INS	112	NA	0.0,0.0,0.002976190476190476,0.0019880715705765406,0.0	NA	NA	NA	NA	NA	NA	NA	NA	NA	NA	Yes	NA	HPRC	No	NA	NA	NA	NA	NA	NA
chr11:90003880	chr11-90003880-allele842316-79	INS	78	NA	0.009077155824508321,0.025936599423631124,0.031746031746031744,0.02584493041749503,0.03169734151329243	0.00797883	NA	NA	NA	NA	NA	NA	NA	NA	NA	Yes	NA	HPRC,HGSVC	No	NA	NA	NA	NA	NA	NA
chr11:90020368	chr11-90020368-allele842546-1	DEL	57	NA	0.15960665658093798,0.04755043227665706,0.031746031746031744,0.03876739562624255,0.07975460122699386	0.0794431	NA	NA	NA	NA	NA	NA	NA	NA	NA	Yes	NA	HPRC,HGSVC,1KG-ONT	No	NA	NA	NA	NA	NA	NA
chr11:90020371	chr11-90020371-allele842547-1	DEL	57	NA	0.0,0.010086455331412104,0.0,0.0,0.0	0.000778337	NA	NA	NA	NA	NA	NA	NA	NA	NA	Yes	NA	HPRC,HGSVC,1KG-ONT	No	NA	NA	NA	NA	NA	NA
chr11:90055943	chr11-90055943-allele842879-1	DEL	314	NA	0.0007564296520423601,0.0,0.0,0.0,0.0	0.000918741	NA	NA	NA	NA	NA	NA	NA	NA	NA	Yes	NA	HPRC,HGSVC,1KG-ONT	No	NA	NA	NA	NA	NA	NA
chr11:90060986	chr11-90060986-allele842914-51	INS	50	NA	0.00832072617246596,0.001440922190201729,0.001984126984126984,0.0019880715705765406,0.005112474437627812	0.00319871	NA	NA	NA	NA	NA	NA	NA	NA	NA	Yes	NA	HPRC,HGSVC	No	NA	NA	NA	NA	NA	NA
chr11:90089501	chr11-90089501-allele843402-100	INS	99	NA	0.11422087745839637,0.03170028818443804,0.03571428571428571,0.02882703777335984,0.053169734151329244	0.0514777	NA	NA	NA	NA	NA	NA	NA	NA	NA	Yes	NA	No	No	NA	NA	NA	NA	NA	NA
chr11:90089754	chr11-90089754-allele843409-87	INS	86	NA	0.0,0.0,0.0,0.0009940357852882703,0.0010224948875255625	NA	NA	NA	NA	NA	NA	NA	NA	NA	NA	Yes	NA	No	Yes	NA	NA	NA	NA	NA	NA
chr11:90117933	chr11-90117933-allele843790-1	DEL	2974	NA	0.0113464447806354,0.001440922190201729,0.0,0.0,0.0	0.0185365	NA	NA	NA	NA	NA	NA	NA	NA	NA	No	ID=chr11_90119269_90119289;MOTIFS=TA;STRUC=(TA)n	No	Yes	NA	NA	NA	NA	NA	NA
chr11:90154854	chr11-90154854-allele844292-61	INS	60	NA	0.18608169440242056,0.08789625360230548,0.017857142857142856,0.14910536779324055,0.18098159509202455	0.0245337	NAALAD2(3.545e-18, 1.231)	NA	NA	NA	NA	NA	NA	NA	NA	No	NA	HGSVC	Yes	NA	NA	NA	NA	NA	NA
chr11:90154883	chr11-90154883-allele844298-1	DEL	52	NA	0.0,0.0,0.0,0.0,0.0010224948875255625	NA	NAALAD2(3.545e-18, 1.231)	NA	NA	NA	NA	NA	NA	NA	NA	No	NA	HPRC	No	NA	NA	NA	NA	NA	NA
chr11:90154912	chr11-90154912-allele844303-1	DEL	84	NA	0.018910741301059002,0.01440922190201729,0.010912698412698412,0.02385685884691849,0.013292433537832311	NA	NAALAD2(3.545e-18, 1.231)	NA	NA	NA	NA	NA	NA	NA	NA	No	NA	HPRC,HGSVC,1KG-ONT	No	NA	NA	NA	NA	NA	NA
chr11:90154996	chr11-90154996-allele844326-223	INS	222	NA	0.0,0.002881844380403458,0.0,0.0009940357852882703,0.006134969325153374	0.0010336	NAALAD2(3.545e-18, 1.231)	NA	NA	NA	NA	NA	NA	NA	NA	No	NA	HPRC,HGSVC,1KG-ONT	No	NA	NA	NA	NA	NA	NA
chr11:90154996	chr11-90154996-allele844323-165	INS	164	NA	0.0,0.001440922190201729,0.01488095238095238,0.0,0.0	0.00244266	NAALAD2(3.545e-18, 1.231)	NA	NA	NA	NA	NA	NA	NA	NA	No	NA	HPRC,HGSVC,1KG-ONT	No	NA	NA	NA	NA	NA	NA
chr11:90154996	chr11-90154996-allele844322-109	INS	108	NA	0.0007564296520423601,0.021613832853025938,0.010912698412698412,0.0019880715705765406,0.005112474437627812	0.00445961	NAALAD2(3.545e-18, 1.231)	NA	NA	NA	NA	NA	NA	NA	NA	No	NA	HGSVC	No	NA	NA	NA	NA	NA	NA
chr11:90154996	chr11-90154996-allele844321-51	INS	50	NA	0.006051437216338881,0.0,0.0,0.0,0.0	0.0108963	NAALAD2(3.545e-18, 1.231)	NA	NA	NA	NA	NA	NA	NA	NA	No	NA	HGSVC	No	NA	NA	NA	NA	NA	NA
chr11:90154996	chr11-90154996-allele844316-107	INS	106	NA	0.0030257186081694403,0.011527377521613832,0.0,0.007952286282306162,0.005112474437627812	0.00016562	NAALAD2(3.545e-18, 1.231)	NA	NA	NA	NA	NA	NA	NA	NA	No	NA	HGSVC	No	NA	NA	NA	NA	NA	NA
chr11:90154996	chr11-90154996-allele844329-219	INS	218	NA	0.0,0.001440922190201729,0.0,0.0,0.0	NA	NAALAD2(3.545e-18, 1.231)	NA	NA	NA	NA	NA	NA	NA	NA	No	NA	HPRC,HGSVC,1KG-ONT	No	NA	NA	NA	NA	NA	NA
chr11:90154996	chr11-90154996-allele844318-195	INS	194	NA	0.00529500756429652,0.0,0.0,0.0,0.0	0.00947665	NAALAD2(3.545e-18, 1.231)	NA	NA	NA	NA	NA	NA	NA	NA	No	NA	HPRC,HGSVC,1KG-ONT	No	NA	NA	NA	NA	NA	NA
chr11:90154996	chr11-90154996-allele844327-191	INS	190	NA	0.0007564296520423601,0.004322766570605188,0.0,0.004970178926441352,0.0010224948875255625	9.6519e-05	NAALAD2(3.545e-18, 1.231)	NA	NA	NA	NA	NA	NA	NA	NA	No	NA	HPRC,HGSVC,1KG-ONT	No	NA	NA	NA	NA	NA	NA
chr11:90154996	chr11-90154996-allele844317-135	INS	134	NA	0.0037821482602118004,0.14697406340057637,0.10714285714285714,0.05168986083499006,0.04805725971370143	0.0521533	NAALAD2(3.545e-18, 1.231)	NA	NA	NA	NA	NA	NA	NA	NA	No	NA	HGSVC	No	NA	NA	NA	NA	NA	NA
chr11:90154996	chr11-90154996-allele844325-193	INS	192	NA	0.0037821482602118004,0.0,0.0,0.0,0.0	0.00663171	NAALAD2(3.545e-18, 1.231)	NA	NA	NA	NA	NA	NA	NA	NA	No	NA	HPRC,HGSVC,1KG-ONT	No	NA	NA	NA	NA	NA	NA
chr11:90154996	chr11-90154996-allele844319-163	INS	162	NA	0.0,0.001440922190201729,0.023809523809523808,0.006958250497017893,0.018404907975460124	0.00862996	NAALAD2(3.545e-18, 1.231)	NA	NA	NA	NA	NA	NA	NA	NA	No	NA	HPRC,HGSVC,1KG-ONT	No	NA	NA	NA	NA	NA	NA
chr11:90155026	chr11-90155026-allele844336-1	DEL	76	NA	0.13313161875945537,0.023054755043227664,0.03968253968253968,0.03777335984095427,0.018404907975460124	0.0914048	NAALAD2(3.545e-18, 1.231)	NA	NA	NA	NA	NA	NA	NA	NA	No	NA	HPRC,HGSVC,1KG-ONT	No	NA	NA	NA	NA	NA	NA
chr11:90155625	chr11-90155625-allele844389-1	DEL	64	NA	0.13842662632375188,0.06051873198847262,0.0,0.05268389662027833,0.07157464212678936	0.0646025	NAALAD2(3.545e-18, 1.231)	NA	NA	NA	NA	NA	NA	NA	NA	No	NA	HGSVC	No	NA	NA	NA	NA	NA	NA
chr11:90155637	chr11-90155637-allele844396-1	DEL	52	NA	0.3494704992435703,0.22046109510086456,0.17956349206349206,0.15705765407554673,0.19938650306748465	0.0713163	NAALAD2(3.545e-18, 1.231)	NA	NA	NA	NA	NA	NA	NA	NA	No	NA	HGSVC	No	NA	NA	NA	NA	NA	NA
chr11:90159916	chr11-90159916-allele844459-75	INS	74	NA	0.0045385779122541605,0.059077809798270896,0.06746031746031746,0.03180914512922465,0.034764826175869123	0.0254462	NAALAD2(3.545e-18, 1.231)	NA	NA	NA	NA	NA	NA	NA	NA	No	NA	HPRC,HGSVC,1KG-ONT	Yes	NA	NA	NA	NA	NA	NA
chr11:90159955	chr11-90159955-allele844464-71	INS	70	NA	0.028744326777609682,0.25936599423631124,0.20238095238095238,0.1073558648111332,0.12372188139059305	0.079113	NAALAD2(3.545e-18, 1.231)	NA	NA	NA	NA	NA	NA	NA	NA	No	NA	HPRC,HGSVC,1KG-ONT	Yes	NA	NA	NA	NA	NA	NA
chr11:90161196	chr11-90161196-allele844472-1	DEL	51	NA	0.0007564296520423601,0.004322766570605188,0.0,0.010934393638170975,0.0081799591002045	0.0024563	NAALAD2(3.545e-18, 1.231)	NA	NA	NA	NA	NA	NA	NA	NA	No	NA	HGSVC	No	NA	NA	NA	NA	NA	NA
chr11:90187390	chr11-90187390-allele844829-136	INS	135	NA	0.0037821482602118004,0.001440922190201729,0.0,0.0,0.002044989775051125	0.00224623	NAALAD2(3.545e-18, 1.231)	NA	NA	NA	NA	NA	NA	NA	NA	No	NA	No	Yes	NA	NA	NA	NA	NA	NA
chr11:90191300	chr11-90191300-allele844869-323	INS	322	NA	0.0007564296520423601,0.0,0.0,0.0,0.0	0.000918741	NAALAD2(3.545e-18, 1.231)	NA	NA	NA	NA	NA	NA	NA	NA	No	NA	HPRC,HGSVC,1KG-ONT	Yes	NA	NA	NA	NA	NA	NA
chr11:90191300	chr11-90191300-allele844867-341	INS	340	NA	0.01361573373676248,0.0,0.0,0.0,0.0	0.0249879	NAALAD2(3.545e-18, 1.231)	NA	NA	NA	NA	NA	NA	NA	NA	No	NA	HPRC,HGSVC,1KG-ONT	Yes	NA	NA	NA	NA	NA	NA
chr11:90191300	chr11-90191300-allele844866-322	INS	321	NA	0.037065052950075644,0.004322766570605188,0.0,0.0,0.0	0.0610424	NAALAD2(3.545e-18, 1.231)	NA	NA	NA	NA	NA	NA	NA	NA	No	NA	HPRC,HGSVC,1KG-ONT	Yes	NA	NA	NA	NA	NA	NA
chr11:90199345	chr11-90199345-allele844944-1	DEL	339	0.991332	0.2897125567322239,0.5057636887608069,0.560515873015873,0.4304174950298211,0.5664621676891616	0.0968205	NA	NA	NA	NA	NA	NA	NA	NA	NA	No	NA	HPRC,HGSVC,1KG-ONT	Yes	ENSG00000280367.1(1.5775844600192378e-08),ENSG00000280385.1(6.149895763363485e-23)	Body mass index(CHORDC1, rs1045861, 3E-9, 0.5457195098200737),Lifetime major depressive disorder (AutoComplete Impute and observed)(CHORDC1, rs10765273, 1E-9, 0.5693402873852097),Lifetime major depressive disorder (SoftImpute and observed)(CHORDC1, rs10765273, 9E-9, 0.5693402873852097)	Arthropathy of knee joint(7.00%, 3.70%, 1.96, [1.04;3.68], 0.047439),Benign essential hypertension(12.19%, 17.78%, 0.64, [0.44;0.94], 0.026037),Benign neoplasm of skin(6.09%, 2.96%, 2.13, [1.06;4.25], 0.03292),Cardiomyopathy(1.13%, 3.70%, 0.3, [0.11;0.82], 0.021188),Chronic allergic conjunctivitis(3.84%, 1.23%, 3.19, [1.17;8.73], 0.017839),Chronic sinusitis(13.09%, 7.65%, 1.82, [1.15;2.88], 0.009991),Diaphragmatic hernia(6.32%, 10.37%, 0.58, [0.35;0.96], 0.034169),Epidermoid cyst(3.84%, 0.74%, 5.35, [1.56;18.39], 0.002763),Gastritis(4.06%, 9.38%, 0.41, [0.23;0.73], 0.002144),Gout(2.03%, 4.94%, 0.4, [0.18;0.89], 0.022988),Lobar pneumonia(2.48%, 0.49%, 5.13, [1.13;23.29], 0.023144),Localized osteoarthrosis uncertain if primary OR secondary(7.67%, 4.20%, 1.9, [1.04;3.45], 0.042167),Migraine(10.61%, 15.80%, 0.63, [0.42;0.95], 0.031983),Mild intermittent asthma(6.32%, 10.37%, 0.58, [0.35;0.96], 0.034169),Mitral valve disorder(1.81%, 4.44%, 0.4, [0.17;0.92], 0.028795),Obstructive sleep apnea syndrome(22.57%, 17.04%, 1.42, [1.01;2.0], 0.04785),Pericardial effusion - noninflammatory(0.23%, 2.72%, 0.08, [0.01;0.63], 0.002257),Primary cardiomyopathy(0.45%, 2.96%, 0.15, [0.03;0.67], 0.005225),Pruritic disorder(6.32%, 3.21%, 2.03, [1.04;3.98], 0.037695),Pulmonary hypertension(0.90%, 3.70%, 0.24, [0.08;0.72], 0.008821),Pyelonephritis(0.45%, 2.72%, 0.16, [0.04;0.74], 0.00956),Restless legs(0.45%, 2.22%, 0.2, [0.04;0.93], 0.030962),Senile hyperkeratosis(6.55%, 2.96%, 2.29, [1.15;4.56], 0.01615),Sickle cell trait(0.90%, 3.70%, 0.24, [0.08;0.72], 0.008821),Spinal stenosis of lumbosacral region(0.45%, 2.22%, 0.2, [0.04;0.93], 0.030962),Ureteric stone(0.68%, 2.47%, 0.27, [0.07;0.99], 0.047665),Vitamin D deficiency(28.89%, 21.98%, 1.44, [1.06;1.97], 0.022426)	NA	NA	NA
chr11:90267332	chr11-90267332-allele845453-189	INS	188	NA	0.0,0.001440922190201729,0.0,0.0019880715705765406,0.0010224948875255625	0.000224143	NA	NA	NA	NA	NA	NA	NA	NA	NA	No	NA	HPRC,HGSVC,1KG-ONT	Yes	NA	NA	NA	NA	NA	NA
chr11:90267332	chr11-90267332-allele845448-187	INS	186	NA	0.0015128593040847202,0.0,0.0,0.0,0.0	0.00234988	NA	NA	NA	NA	NA	NA	NA	NA	NA	No	NA	HPRC,HGSVC,1KG-ONT	Yes	NA	NA	NA	NA	NA	NA
chr11:90267332	chr11-90267332-allele845449-188	INS	187	NA	0.9757942511346445,0.9985590778097982,1.0,0.9970178926441352,0.9918200408997955	0.0243276	NA	NA	NA	NA	NA	NA	NA	NA	NA	No	NA	HPRC,HGSVC,1KG-ONT	Yes	NA	NA	NA	NA	NA	NA
chr11:90267332	chr11-90267332-allele845452-188	INS	187	NA	0.009077155824508321,0.0,0.0,0.0,0.0	0.0165556	NA	NA	NA	NA	NA	NA	NA	NA	NA	No	NA	HPRC,HGSVC,1KG-ONT	Yes	NA	NA	NA	NA	NA	NA
chr11:90271106	chr11-90271106-allele845493-80	INS	79	NA	0.00680786686838124,0.0,0.0,0.010934393638170975,0.00408997955010225	0.000231526	NA	NA	NA	NA	NA	NA	NA	NA	NA	No	NA	HGSVC,1KG-ONT	Yes	NA	NA	NA	NA	NA	NA
chr11:90271108	chr11-90271108-allele845494-53	INS	52	NA	0.00529500756429652,0.002881844380403458,0.00992063492063492,0.0019880715705765406,0.0010224948875255625	NA	NA	NA	NA	NA	NA	NA	NA	NA	NA	No	NA	HGSVC,1KG-ONT	No	NA	NA	NA	NA	NA	NA
chr11:90271108	chr11-90271108-allele845501-93	INS	92	NA	0.0015128593040847202,0.0,0.012896825396825396,0.0,0.0	2.91307e-05	NA	NA	NA	NA	NA	NA	NA	NA	NA	No	NA	HGSVC	Yes	NA	NA	NA	NA	NA	NA
chr11:90271108	chr11-90271108-allele845499-69	INS	68	NA	0.0015128593040847202,0.001440922190201729,0.0,0.004970178926441352,0.003067484662576687	NA	NA	NA	NA	NA	NA	NA	NA	NA	NA	No	NA	HGSVC,1KG-ONT	No	NA	NA	NA	NA	NA	NA
chr11:90271108	chr11-90271108-allele845495-61	INS	60	NA	0.0007564296520423601,0.0,0.0,0.0,0.0	0.000918741	NA	NA	NA	NA	NA	NA	NA	NA	NA	No	NA	HGSVC,1KG-ONT	No	NA	NA	NA	NA	NA	NA
chr11:90271108	chr11-90271108-allele845500-85	INS	84	NA	0.0022692889561270802,0.001440922190201729,0.00496031746031746,0.0,0.006134969325153374	NA	NA	NA	NA	NA	NA	NA	NA	NA	NA	No	NA	HGSVC,1KG-ONT	Yes	NA	NA	NA	NA	NA	NA
chr11:90271108	chr11-90271108-allele845498-57	INS	56	NA	0.0022692889561270802,0.0,0.0,0.0009940357852882703,0.002044989775051125	0.000371588	NA	NA	NA	NA	NA	NA	NA	NA	NA	No	NA	HGSVC,1KG-ONT	No	NA	NA	NA	NA	NA	NA
chr11:90271108	chr11-90271108-allele845520-105	INS	104	NA	0.0015128593040847202,0.0,0.0,0.0,0.0	0.00234988	NA	NA	NA	NA	NA	NA	NA	NA	NA	No	NA	HGSVC	Yes	NA	NA	NA	NA	NA	NA
chr11:90271108	chr11-90271108-allele845503-125	INS	124	NA	0.0007564296520423601,0.0,0.005952380952380952,0.0,0.0	NA	NA	NA	NA	NA	NA	NA	NA	NA	NA	No	NA	HGSVC,1KG-ONT	Yes	NA	NA	NA	NA	NA	NA
chr11:90271108	chr11-90271108-allele845496-73	INS	72	NA	0.0015128593040847202,0.001440922190201729,0.003968253968253968,0.012922465208747515,0.0	0.000915658	NA	NA	NA	NA	NA	NA	NA	NA	NA	No	NA	HGSVC,1KG-ONT	No	NA	NA	NA	NA	NA	NA
chr11:90271109	chr11-90271109-allele845532-143	INS	142	NA	0.039334341906202726,0.06772334293948126,0.04662698412698413,0.0775347912524851,0.09304703476482618	0.00816271	NA	NA	NA	NA	NA	NA	NA	NA	NA	No	NA	HGSVC,1KG-ONT	Yes	NA	NA	NA	NA	NA	NA
chr11:90271140	chr11-90271140-allele845538-1	DEL	84	NA	0.0,0.005763688760806916,0.0,0.002982107355864811,0.0	0.000778337	NA	NA	NA	NA	NA	NA	NA	NA	NA	No	NA	HPRC,HGSVC,1KG-ONT	No	NA	NA	NA	NA	NA	NA
chr11:90271140	chr11-90271140-allele845537-1	DEL	76	NA	0.0015128593040847202,0.005763688760806916,0.0,0.012922465208747515,0.011247443762781187	0.0025242	NA	NA	NA	NA	NA	NA	NA	NA	NA	No	NA	HPRC,HGSVC,1KG-ONT	No	NA	NA	NA	NA	NA	NA
chr11:90271144	chr11-90271144-allele845541-1	DEL	72	NA	0.0007564296520423601,0.0345821325648415,0.000992063492063492,0.002982107355864811,0.003067484662576687	0.00409318	NA	NA	NA	NA	NA	NA	NA	NA	NA	No	NA	HPRC,HGSVC,1KG-ONT	No	NA	NA	NA	NA	NA	NA
chr11:90271144	chr11-90271144-allele845544-1	DEL	112	NA	0.10136157337367625,0.11671469740634005,0.19146825396825398,0.08250497017892644,0.18404907975460122	0.00787456	NA	NA	NA	NA	NA	NA	NA	NA	NA	No	NA	HPRC,HGSVC,1KG-ONT	No	NA	NA	NA	NA	NA	NA
chr11:90271144	chr11-90271144-allele845546-1	DEL	128	NA	0.02042360060514372,0.021613832853025938,0.0,0.003976143141153081,0.0010224948875255625	0.011443	NA	NA	NA	NA	NA	NA	NA	NA	NA	No	NA	HPRC,HGSVC	No	NA	NA	NA	NA	NA	NA
chr11:90271144	chr11-90271144-allele845545-1	DEL	120	NA	0.04462934947049924,0.002881844380403458,0.001984126984126984,0.0,0.0	0.072471	NA	NA	NA	NA	NA	NA	NA	NA	NA	No	NA	HPRC,HGSVC,1KG-ONT	No	NA	NA	NA	NA	NA	NA
chr11:90271144	chr11-90271144-allele845543-1	DEL	104	NA	0.01588502269288956,0.01729106628242075,0.013888888888888888,0.017892644135188866,0.013292433537832311	NA	NA	NA	NA	NA	NA	NA	NA	NA	NA	No	NA	HPRC,HGSVC,1KG-ONT	No	NA	NA	NA	NA	NA	NA
chr11:90271147	chr11-90271147-allele845561-65	INS	64	NA	0.0007564296520423601,0.001440922190201729,0.000992063492063492,0.009940357852882704,0.003067484662576687	0.00114578	NA	NA	NA	NA	NA	NA	NA	NA	NA	No	NA	HGSVC,1KG-ONT	Yes	NA	NA	NA	NA	NA	NA
chr11:90271155	chr11-90271155-allele845566-1	DEL	89	NA	0.0045385779122541605,0.04610951008645533,0.0496031746031746,0.0805168986083499,0.06441717791411043	0.0351962	NA	NA	NA	NA	NA	NA	NA	NA	NA	No	NA	HPRC,HGSVC,1KG-ONT	No	NA	NA	NA	NA	NA	NA
chr11:90271206	chr11-90271206-allele845582-57	INS	56	NA	0.0007564296520423601,0.0,0.000992063492063492,0.0,0.0	NA	NA	NA	NA	NA	NA	NA	NA	NA	NA	No	NA	HGSVC,1KG-ONT	No	NA	NA	NA	NA	NA	NA
chr11:90271236	chr11-90271236-allele845588-127	INS	126	NA	0.0007564296520423601,0.0,0.0,0.0,0.0	0.000918741	NA	NA	NA	NA	NA	NA	NA	NA	NA	No	NA	HGSVC,1KG-ONT	Yes	NA	NA	NA	NA	NA	NA
chr11:90271239	chr11-90271239-allele845589-115	INS	114	NA	0.0007564296520423601,0.0,0.0,0.006958250497017893,0.0	NA	NA	NA	NA	NA	NA	NA	NA	NA	NA	No	NA	HGSVC,1KG-ONT	Yes	NA	NA	NA	NA	NA	NA
chr11:90271247	chr11-90271247-allele845592-143	INS	142	NA	0.00680786686838124,0.001440922190201729,0.0,0.0,0.0	0.0101459	NA	NA	NA	NA	NA	NA	NA	NA	NA	No	NA	HGSVC,1KG-ONT	Yes	NA	NA	NA	NA	NA	NA
chr11:90293528	chr11-90293528-allele845803-338	INS	337	NA	0.007564296520423601,0.0,0.0,0.0009940357852882703,0.0	0.0115415	NA	NA	NA	NA	NA	NA	NA	NA	NA	No	NA	No	Yes	NA	NA	NA	NA	NA	NA
chr11:90318648	chr11-90318648-allele846055-295	INS	294	NA	0.0,0.0,0.002976190476190476,0.0,0.0	3.94758e-05	NA	NA	NA	NA	NA	NA	NA	NA	NA	No	NA	HPRC,HGSVC,1KG-ONT	Yes	NA	NA	NA	NA	NA	NA
chr11:90318648	chr11-90318648-allele846053-293	INS	292	NA	0.04236006051437216,0.008645533141210375,0.0,0.0,0.0010224948875255625	0.0628728	NA	NA	NA	NA	NA	NA	NA	NA	NA	No	NA	HPRC,HGSVC,1KG-ONT	Yes	NA	NA	NA	NA	NA	NA
chr11:90318648	chr11-90318648-allele846054-294	INS	293	NA	0.0007564296520423601,0.0,0.0,0.0,0.0	0.000918741	NA	NA	NA	NA	NA	NA	NA	NA	NA	No	NA	HPRC,HGSVC,1KG-ONT	Yes	NA	NA	NA	NA	NA	NA
chr11:90326206	chr11-90326206-allele846111-1	DEL	74	NA	0.0007564296520423601,0.001440922190201729,0.0,0.0,0.0	NA	NA	NA	NA	NA	NA	NA	NA	NA	NA	No	NA	HPRC,HGSVC,1KG-ONT	No	NA	NA	NA	NA	NA	NA
chr11:90326206	chr11-90326206-allele846110-1	DEL	70	NA	0.04311649016641452,0.008645533141210375,0.0,0.0,0.0	0.0660017	NA	NA	NA	NA	NA	NA	NA	NA	NA	No	NA	HPRC,HGSVC,1KG-ONT	No	NA	NA	NA	NA	NA	NA
chr11:90326224	chr11-90326224-allele846113-1	DEL	52	NA	0.0007564296520423601,0.0,0.0,0.0,0.0	0.000918741	NA	NA	NA	NA	NA	NA	NA	NA	NA	No	NA	HPRC,HGSVC,1KG-ONT	No	NA	NA	NA	NA	NA	NA
chr11:90329924	chr11-90329924-allele846205-53	INS	52	NA	0.0037821482602118004,0.002881844380403458,0.0,0.014910536779324055,0.003067484662576687	NA	NA	NA	NA	NA	NA	NA	NA	NA	NA	No	NA	1KG-ONT	No	NA	NA	NA	NA	NA	NA
chr11:90329924	chr11-90329924-allele846206-61	INS	60	NA	0.0037821482602118004,0.0,0.0,0.0,0.0	0.00663171	NA	NA	NA	NA	NA	NA	NA	NA	NA	No	NA	1KG-ONT	No	NA	NA	NA	NA	NA	NA
chr11:90350501	chr11-90350501-allele846382-1	DEL	1503	NA	0.0,0.005763688760806916,0.002976190476190476,0.0019880715705765406,0.0010224948875255625	0.00133282	NA	NA	NA	NA	NA	NA	NA	NA	NA	No	NA	No	Yes	NA	NA	NA	NA	NA	NA
chr11:90353851	chr11-90353851-allele846413-349	INS	348	NA	0.0015128593040847202,0.0,0.0,0.0,0.0	0.00234988	NA	NA	NA	NA	NA	NA	NA	NA	NA	No	NA	No	Yes	NA	NA	NA	NA	NA	NA
chr11:90398667	chr11-90398667-allele846846-313	INS	312	NA	0.037821482602118005,0.002881844380403458,0.0,0.0,0.0	0.0644625	NA	NA	NA	NA	NA	NA	NA	NA	NA	No	NA	HPRC,HGSVC,1KG-ONT	Yes	NA	NA	NA	NA	NA	NA
chr11:90448634	chr11-90448634-allele847395-324	INS	323	NA	0.0037821482602118004,0.0,0.0,0.0,0.0	0.00663171	NA	NA	NA	NA	NA	NA	NA	NA	NA	No	NA	No	Yes	NA	NA	NA	NA	NA	NA
chr11:90460538	chr11-90460538-allele847547-1	DEL	2291	0.920949	0.094553706505295,0.28097982708933716,0.3194444444444444,0.1341948310139165,0.19631901840490798	0.0553958	NA	NA	NA	NA	NA	NA	NA	NA	NA	No	NA	HPRC,HGSVC,1KG-ONT	Yes	NA	Hair color(DISC1FP1, rs10741336, 1E-19, 0.5755849886197635)	Adhesive capsulitis of shoulder(3.16%, 0.91%, 3.54, [1.13;11.12], 0.032107),Deviated nasal septum(5.26%, 2.13%, 2.56, [1.12;5.85], 0.042348),Lesion of ulnar nerve(4.21%, 1.67%, 2.59, [1.03;6.52], 0.049504),Primary localized osteoarthrosis of pelvic region(3.68%, 0.76%, 5.0, [1.57;15.92], 0.007207),Respiratory failure(3.16%, 0.61%, 5.33, [1.49;19.09], 0.010953)	NA	NA	NA
chr11:90462007	chr11-90462007-allele847573-941	INS	940	NA	0.25718608169440244,0.21469740634005763,0.1765873015873016,0.1749502982107356,0.20552147239263804	0.0126218	NA	NA	NA	NA	NA	NA	NA	NA	NA	No	NA	HPRC,HGSVC,1KG-ONT	No	NA	NA	NA	NA	NA	NA
chr11:90464979	chr11-90464979-allele847638-70	INS	69	NA	0.0,0.0,0.0,0.0,0.007157464212678937	0.000778337	NA	NA	NA	NA	NA	NA	NA	NA	NA	No	NA	HPRC,HGSVC,1KG-ONT	Yes	NA	NA	NA	NA	NA	NA
chr11:90464981	chr11-90464981-allele847653-55	INS	54	NA	0.009077155824508321,0.0,0.0,0.0,0.0	0.0165556	NA	NA	NA	NA	NA	NA	NA	NA	NA	No	ID=chr11_90464979_90465005;MOTIFS=AT;STRUC=(AT)n	HPRC,1KG-ONT	Yes	NA	NA	NA	NA	NA	NA
chr11:90464981	chr11-90464981-allele847652-59	INS	58	NA	0.0015128593040847202,0.0,0.0,0.0,0.0	0.00234988	NA	NA	NA	NA	NA	NA	NA	NA	NA	No	ID=chr11_90464979_90465005;MOTIFS=AT;STRUC=(AT)n	HPRC,HGSVC,1KG-ONT	Yes	NA	NA	NA	NA	NA	NA
chr11:90464981	chr11-90464981-allele847656-53	INS	52	NA	0.0,0.01585014409221902,0.0,0.0,0.0	0.00123698	NA	NA	NA	NA	NA	NA	NA	NA	NA	No	ID=chr11_90464979_90465005;MOTIFS=AT;STRUC=(AT)n	HPRC,1KG-ONT	Yes	NA	NA	NA	NA	NA	NA
chr11:90464981	chr11-90464981-allele847657-55	INS	54	NA	0.0,0.0,0.0,0.003976143141153081,0.0	0.000224143	NA	NA	NA	NA	NA	NA	NA	NA	NA	No	ID=chr11_90464979_90465005;MOTIFS=AT;STRUC=(AT)n	HPRC,1KG-ONT	Yes	NA	NA	NA	NA	NA	NA
chr11:90464983	chr11-90464983-allele847677-87	INS	86	NA	0.0,0.0,0.0,0.003976143141153081,0.0	0.000224143	NA	NA	NA	NA	NA	NA	NA	NA	NA	No	ID=chr11_90464979_90465005;MOTIFS=AT;STRUC=(AT)n	HPRC,HGSVC,1KG-ONT	Yes	NA	NA	NA	NA	NA	NA
chr11:90464983	chr11-90464983-allele847667-55	INS	54	NA	0.0030257186081694403,0.001440922190201729,0.0,0.003976143141153081,0.0	0.000263486	NA	NA	NA	NA	NA	NA	NA	NA	NA	No	ID=chr11_90464979_90465005;MOTIFS=AT;STRUC=(AT)n	HPRC,1KG-ONT	Yes	NA	NA	NA	NA	NA	NA
chr11:90464983	chr11-90464983-allele847664-69	INS	68	NA	0.0022692889561270802,0.0,0.0,0.0,0.0	0.00377908	NA	NA	NA	NA	NA	NA	NA	NA	NA	No	ID=chr11_90464979_90465005;MOTIFS=AT;STRUC=(AT)n	HPRC,HGSVC,1KG-ONT	Yes	NA	NA	NA	NA	NA	NA
chr11:90464983	chr11-90464983-allele847665-73	INS	72	NA	0.00680786686838124,0.0,0.0,0.0,0.0	0.0123139	NA	NA	NA	NA	NA	NA	NA	NA	NA	No	ID=chr11_90464979_90465005;MOTIFS=AT;STRUC=(AT)n	HPRC,HGSVC,1KG-ONT	Yes	NA	NA	NA	NA	NA	NA
chr11:90464983	chr11-90464983-allele847672-75	INS	74	NA	0.0,0.0,0.000992063492063492,0.0,0.0	NA	NA	NA	NA	NA	NA	NA	NA	NA	NA	No	ID=chr11_90464979_90465005;MOTIFS=AT;STRUC=(AT)n	HPRC,HGSVC,1KG-ONT	Yes	NA	NA	NA	NA	NA	NA
chr11:90464983	chr11-90464983-allele847668-71	INS	70	NA	0.0,0.0,0.005952380952380952,0.0,0.0	0.000593574	NA	NA	NA	NA	NA	NA	NA	NA	NA	No	ID=chr11_90464979_90465005;MOTIFS=AT;STRUC=(AT)n	HPRC,HGSVC,1KG-ONT	Yes	NA	NA	NA	NA	NA	NA
chr11:90464983	chr11-90464983-allele847663-79	INS	78	NA	0.0007564296520423601,0.0,0.0,0.0,0.0	0.000918741	NA	NA	NA	NA	NA	NA	NA	NA	NA	No	ID=chr11_90464979_90465005;MOTIFS=AT;STRUC=(AT)n	HPRC,HGSVC,1KG-ONT	Yes	NA	NA	NA	NA	NA	NA
chr11:90503103	chr11-90503103-allele848235-65	INS	64	NA	0.0007564296520423601,0.0,0.0,0.0,0.0	0.000918741	NA	NA	NA	NA	NA	NA	NA	NA	NA	No	NA	No	No	NA	NA	NA	NA	NA	NA
chr11:90503145	chr11-90503145-allele848242-1	DEL	64	NA	0.09001512859304085,0.008645533141210375,0.027777777777777776,0.0,0.010224948875255624	0.0909008	NA	NA	NA	NA	NA	NA	NA	NA	NA	No	NA	HPRC,HGSVC,1KG-ONT	No	NA	NA	NA	NA	NA	NA
chr11:90518895	chr11-90518895-allele848469-57	INS	56	NA	0.0,0.001440922190201729,0.0,0.006958250497017893,0.0	0.000963133	NA	NA	NA	NA	NA	NA	NA	NA	NA	No	ID=chr11_90518871_90518895;MOTIFS=TC;STRUC=(TC)n	HPRC	No	NA	NA	NA	NA	NA	NA
chr11:90518895	chr11-90518895-allele848470-53	INS	52	NA	0.0,0.001440922190201729,0.00496031746031746,0.002982107355864811,0.0	0.00114796	NA	NA	NA	NA	NA	NA	NA	NA	NA	No	ID=chr11_90518871_90518895;MOTIFS=TC;STRUC=(TC)n	HPRC	No	NA	NA	NA	NA	NA	NA
chr11:90561931	chr11-90561931-allele848952-336	INS	335	NA	0.0,0.001440922190201729,0.0,0.0,0.0	NA	NA	NA	NA	NA	NA	NA	NA	NA	NA	No	NA	No	Yes	NA	NA	NA	NA	NA	NA
chr11:90566717	chr11-90566717-allele849029-1	DEL	89	NA	0.0007564296520423601,0.007204610951008645,0.001984126984126984,0.03479125248508946,0.03067484662576687	0.011642	NA	NA	NA	NA	NA	NA	NA	NA	NA	No	NA	HPRC,HGSVC,1KG-ONT	Yes	NA	NA	NA	NA	NA	NA
chr11:90584695	chr11-90584695-allele849244-318	INS	317	NA	0.0037821482602118004,0.001440922190201729,0.0,0.0,0.0	0.00462462	NA	NA	NA	NA	NA	NA	NA	NA	NA	No	NA	1KG-ONT	Yes	NA	NA	NA	NA	NA	NA
chr11:90705382	chr11-90705382-allele849849-355	INS	354	NA	0.019667170953101363,0.001440922190201729,0.0,0.0009940357852882703,0.0	0.0317589	NA	NA	NA	NA	NA	NA	NA	NA	NA	No	NA	HGSVC	Yes	NA	NA	NA	NA	NA	NA
chr11:90797546	chr11-90797546-allele850699-327	INS	326	NA	0.0,0.0,0.001984126984126984,0.0,0.0	NA	NA	NA	NA	NA	NA	NA	NA	NA	NA	No	NA	HPRC,HGSVC,1KG-ONT	Yes	NA	NA	NA	NA	NA	NA
chr11:90797546	chr11-90797546-allele850697-310	INS	309	NA	0.04462934947049924,0.04899135446685879,0.002976190476190476,0.07554671968190854,0.03374233128834356	NA	NA	NA	NA	NA	NA	NA	NA	NA	NA	No	NA	HPRC,HGSVC,1KG-ONT	Yes	NA	NA	NA	NA	NA	NA
chr11:90797546	chr11-90797546-allele850701-309	INS	308	NA	0.0,0.002881844380403458,0.0,0.0,0.002044989775051125	0.000224143	NA	NA	NA	NA	NA	NA	NA	NA	NA	No	NA	HPRC,HGSVC,1KG-ONT	Yes	NA	NA	NA	NA	NA	NA
chr11:90797546	chr11-90797546-allele850702-311	INS	310	NA	0.0015128593040847202,0.004322766570605188,0.0,0.003976143141153081,0.0081799591002045	0.000453666	NA	NA	NA	NA	NA	NA	NA	NA	NA	No	NA	HPRC,HGSVC,1KG-ONT	Yes	NA	NA	NA	NA	NA	NA
chr11:90797546	chr11-90797546-allele850703-312	INS	311	NA	0.0,0.0,0.0,0.002982107355864811,0.0	3.94758e-05	NA	NA	NA	NA	NA	NA	NA	NA	NA	No	NA	HPRC,HGSVC,1KG-ONT	Yes	NA	NA	NA	NA	NA	NA
chr11:90797546	chr11-90797546-allele850705-328	INS	327	NA	0.0037821482602118004,0.0,0.0,0.0,0.0	0.00663171	NA	NA	NA	NA	NA	NA	NA	NA	NA	No	NA	HPRC,HGSVC,1KG-ONT	Yes	NA	NA	NA	NA	NA	NA
chr11:90805591	chr11-90805591-allele850804-247	INS	246	NA	0.0,0.001440922190201729,0.018849206349206348,0.0,0.0	0.00318319	NA	NA	NA	NA	NA	NA	NA	NA	NA	No	NA	No	Yes	NA	NA	NA	NA	NA	NA
chr11:90834905	chr11-90834905-allele851171-1	DEL	3000	NA	0.3729198184568835,0.06628242074927954,0.000992063492063492,0.0009940357852882703,0.0	0.476102	NA	NA	NA	NA	NA	NA	NA	NA	NA	No	NA	HPRC,HGSVC,1KG-ONT	Yes	NA	NA	NA	NA	NA	NA
chr11:90849120	chr11-90849120-allele851328-1	DEL	1245	NA	0.009077155824508321,0.004322766570605188,0.021825396825396824,0.0,0.0	NA	NA	NA	NA	NA	NA	NA	NA	NA	NA	No	ID=chr11_90850345_90850363;MOTIFS=TA;STRUC=(TA)n	1KG-ONT	Yes	NA	NA	NA	NA	NA	NA
chr11:90850937	chr11-90850937-allele851416-61	INS	60	NA	0.007564296520423601,0.020172910662824207,0.031746031746031744,0.009940357852882704,0.065439672801636	0.011663	NA	NA	NA	NA	NA	NA	NA	NA	NA	No	NA	No	Yes	NA	NA	NA	NA	NA	NA
chr11:90858922	chr11-90858922-allele851549-1	DEL	50	NA	0.00832072617246596,0.0,0.0,0.0,0.0	0.0151436	NA	NA	NA	NA	NA	NA	NA	NA	NA	No	NA	HPRC,HGSVC,1KG-ONT	No	NA	NA	NA	NA	NA	NA
chr11:90938183	chr11-90938183-allele852291-58	INS	57	NA	0.0007564296520423601,0.0,0.000992063492063492,0.0,0.0	NA	NA	NA	NA	NA	NA	NA	NA	NA	NA	No	NA	No	No	NA	NA	NA	NA	NA	NA
chr11:90972072	chr11-90972072-allele852855-1	DEL	5060	NA	0.02723146747352496,0.004322766570605188,0.0,0.0,0.0	0.0434207	NA	NA	NA	NA	NA	NA	NA	NA	enhancer	No	NA	HPRC,HGSVC,1KG-ONT	Yes	NA	NA	NA	NA	NA	NA
chr11:91028284	chr11-91028284-allele853559-55	INS	54	NA	0.05219364599092285,0.025936599423631124,0.012896825396825396,0.04473161033797217,0.011247443762781187	0.0129312	NA	NA	NA	NA	NA	NA	NA	NA	NA	No	NA	HPRC,HGSVC,1KG-ONT	Yes	NA	NA	NA	NA	NA	NA
chr11:91028284	chr11-91028284-allele853563-57	INS	56	NA	0.0,0.004322766570605188,0.010912698412698412,0.002982107355864811,0.011247443762781187	0.00459223	NA	NA	NA	NA	NA	NA	NA	NA	NA	No	NA	HPRC,HGSVC,1KG-ONT	Yes	NA	NA	NA	NA	NA	NA
chr11:91028284	chr11-91028284-allele853561-54	INS	53	NA	0.012102874432677761,0.01585014409221902,0.09027777777777778,0.04970178926441352,0.05623721881390593	0.0219523	NA	NA	NA	NA	NA	NA	NA	NA	NA	No	NA	HPRC,HGSVC,1KG-ONT	Yes	NA	NA	NA	NA	NA	NA
chr11:91028284	chr11-91028284-allele853562-56	INS	55	NA	0.012102874432677761,0.011527377521613832,0.06646825396825397,0.004970178926441352,0.00408997955010225	0.00226435	NA	NA	NA	NA	NA	NA	NA	NA	NA	No	NA	HPRC,HGSVC,1KG-ONT	Yes	NA	NA	NA	NA	NA	NA
chr11:91028284	chr11-91028284-allele853560-58	INS	57	NA	0.0,0.010086455331412104,0.0,0.0009940357852882703,0.0	0.000963133	NA	NA	NA	NA	NA	NA	NA	NA	NA	No	NA	HPRC,HGSVC,1KG-ONT	Yes	NA	NA	NA	NA	NA	NA
chr11:91040447	chr11-91040447-allele853718-336	INS	335	NA	0.0007564296520423601,0.004322766570605188,0.0,0.017892644135188866,0.013292433537832311	0.00452519	NA	NA	NA	NA	NA	NA	NA	NA	NA	No	NA	HPRC,HGSVC	Yes	NA	NA	NA	NA	NA	NA
chr11:91044224	chr11-91044224-allele853746-170	INS	169	NA	0.0,0.005763688760806916,0.0,0.0,0.0	0.000224143	NA	NA	NA	NA	NA	NA	NA	NA	NA	No	NA	HPRC,HGSVC,1KG-ONT	Yes	NA	NA	NA	NA	NA	NA
chr11:91044224	chr11-91044224-allele853742-174	INS	173	NA	0.8086232980332829,0.7550432276657061,0.814484126984127,0.7634194831013916,0.7903885480572597	0.00142774	NA	NA	NA	NA	NA	NA	NA	NA	NA	No	NA	HPRC,HGSVC,1KG-ONT	Yes	NA	NA	NA	NA	NA	NA
chr11:91044224	chr11-91044224-allele853748-174	INS	173	NA	0.00832072617246596,0.10086455331412104,0.037698412698412696,0.02882703777335984,0.05112474437627812	0.0227977	NA	NA	NA	NA	NA	NA	NA	NA	NA	No	NA	HPRC,HGSVC,1KG-ONT	Yes	NA	NA	NA	NA	NA	NA
chr11:91044224	chr11-91044224-allele853755-171	INS	170	NA	0.0,0.001440922190201729,0.0,0.008946322067594433,0.00408997955010225	0.00192551	NA	NA	NA	NA	NA	NA	NA	NA	NA	No	NA	HPRC,HGSVC,1KG-ONT	Yes	NA	NA	NA	NA	NA	NA
chr11:91044224	chr11-91044224-allele853754-167	INS	166	NA	0.0022692889561270802,0.0,0.0,0.0,0.0	0.00377908	NA	NA	NA	NA	NA	NA	NA	NA	NA	No	NA	HPRC,HGSVC,1KG-ONT	Yes	NA	NA	NA	NA	NA	NA
chr11:91044224	chr11-91044224-allele853749-174	INS	173	NA	0.1043872919818457,0.005763688760806916,0.0,0.0009940357852882703,0.0	0.170875	NA	NA	NA	NA	NA	NA	NA	NA	NA	No	NA	HPRC,HGSVC,1KG-ONT	Yes	NA	NA	NA	NA	NA	NA
chr11:91044224	chr11-91044224-allele853750-169	INS	168	NA	0.014372163388804841,0.001440922190201729,0.0,0.0,0.0	0.0241257	NA	NA	NA	NA	NA	NA	NA	NA	NA	No	NA	HPRC,HGSVC,1KG-ONT	Yes	NA	NA	NA	NA	NA	NA
chr11:91044224	chr11-91044224-allele853758-174	INS	173	NA	0.00529500756429652,0.001440922190201729,0.0,0.0,0.0	0.00736694	NA	NA	NA	NA	NA	NA	NA	NA	NA	No	NA	HPRC,HGSVC,1KG-ONT	Yes	NA	NA	NA	NA	NA	NA
chr11:91044224	chr11-91044224-allele853757-170	INS	169	NA	0.0,0.001440922190201729,0.011904761904761904,0.0,0.0010224948875255625	0.00207258	NA	NA	NA	NA	NA	NA	NA	NA	NA	No	NA	HPRC,HGSVC,1KG-ONT	Yes	NA	NA	NA	NA	NA	NA
chr11:91044224	chr11-91044224-allele853756-174	INS	173	NA	0.00832072617246596,0.08645533141210375,0.09424603174603174,0.1312127236580517,0.08282208588957055	0.0572597	NA	NA	NA	NA	NA	NA	NA	NA	NA	No	NA	HPRC,HGSVC,1KG-ONT	Yes	NA	NA	NA	NA	NA	NA
chr11:91044224	chr11-91044224-allele853751-169	INS	168	NA	0.00680786686838124,0.0,0.0,0.0,0.0	0.0123139	NA	NA	NA	NA	NA	NA	NA	NA	NA	No	NA	HPRC,HGSVC,1KG-ONT	Yes	NA	NA	NA	NA	NA	NA
chr11:91044224	chr11-91044224-allele853759-174	INS	173	NA	0.0,0.0,0.000992063492063492,0.0,0.0	NA	NA	NA	NA	NA	NA	NA	NA	NA	NA	No	NA	HPRC,HGSVC,1KG-ONT	Yes	NA	NA	NA	NA	NA	NA
chr11:91044224	chr11-91044224-allele853745-188	INS	187	NA	0.0,0.0,0.0,0.010934393638170975,0.0	0.00151771	NA	NA	NA	NA	NA	NA	NA	NA	NA	No	NA	HPRC,HGSVC,1KG-ONT	Yes	NA	NA	NA	NA	NA	NA
chr11:91044224	chr11-91044224-allele853743-164	INS	163	NA	0.012102874432677761,0.0,0.0,0.008946322067594433,0.0	0.00883801	NA	NA	NA	NA	NA	NA	NA	NA	NA	No	NA	HPRC,HGSVC,1KG-ONT	Yes	NA	NA	NA	NA	NA	NA
chr11:91044224	chr11-91044224-allele853744-174	INS	173	NA	0.012102874432677761,0.010086455331412104,0.01984126984126984,0.019880715705765408,0.0010224948875255625	NA	NA	NA	NA	NA	NA	NA	NA	NA	NA	No	NA	HPRC,HGSVC,1KG-ONT	Yes	NA	NA	NA	NA	NA	NA
chr11:91047799	chr11-91047799-allele853788-307	INS	306	NA	0.00832072617246596,0.0,0.000992063492063492,0.004970178926441352,0.003067484662576687	0.00382447	NA	NA	NA	NA	NA	NA	NA	NA	NA	No	NA	No	Yes	NA	NA	NA	NA	NA	NA
chr11:91056171	chr11-91056171-allele853861-67	INS	66	NA	0.13691376701966718,0.654178674351585,0.6021825396825397,0.6481113320079522,0.6615541922290389	0.386626	NA	NA	NA	NA	NA	NA	NA	NA	NA	No	NA	HPRC,HGSVC,1KG-ONT	Yes	NA	NA	NA	NA	NA	NA
chr11:91056171	chr11-91056171-allele853862-95	INS	94	NA	0.0,0.002881844380403458,0.012896825396825396,0.0,0.0	0.00212033	NA	NA	NA	NA	NA	NA	NA	NA	NA	No	NA	HPRC,HGSVC,1KG-ONT	Yes	NA	NA	NA	NA	NA	NA
chr11:91056171	chr11-91056171-allele853863-67	INS	66	NA	0.0,0.0,0.0,0.003976143141153081,0.0	0.000224143	NA	NA	NA	NA	NA	NA	NA	NA	NA	No	NA	HPRC,HGSVC,1KG-ONT	Yes	NA	NA	NA	NA	NA	NA
chr11:91056183	chr11-91056183-allele853867-86	INS	85	NA	0.00529500756429652,0.0,0.013888888888888888,0.003976143141153081,0.0010224948875255625	NA	NA	NA	NA	NA	NA	NA	NA	NA	NA	No	NA	HPRC,HGSVC,1KG-ONT	Yes	NA	NA	NA	NA	NA	NA
chr11:91056213	chr11-91056213-allele853871-57	INS	56	NA	0.0015128593040847202,0.0,0.0,0.0,0.0	0.00234988	NA	NA	NA	NA	NA	NA	NA	NA	NA	No	NA	HPRC,HGSVC,1KG-ONT	Yes	NA	NA	NA	NA	NA	NA
chr11:91056213	chr11-91056213-allele853869-58	INS	57	NA	0.0,0.0,0.0,0.0,0.0010224948875255625	NA	NA	NA	NA	NA	NA	NA	NA	NA	NA	No	NA	HPRC,HGSVC,1KG-ONT	Yes	NA	NA	NA	NA	NA	NA
chr11:91063664	chr11-91063664-allele853944-1	DEL	304	NA	0.0007564296520423601,0.007204610951008645,0.04365079365079365,0.009940357852882704,0.011247443762781187	0.0112826	NA	NA	NA	NA	NA	NA	NA	NA	NA	No	ID=chr11_91063675_91063683;MOTIFS=GGGA;STRUC=(GGGA)n	1KG-ONT	Yes	NA	NA	NA	NA	NA	NA
chr11:91114077	chr11-91114077-allele854648-1	DEL	79	NA	0.023449319213313162,0.002881844380403458,0.002976190476190476,0.0,0.0081799591002045	0.0219601	NA	NA	NA	NA	NA	NA	NA	NA	NA	No	NA	HPRC,HGSVC	Yes	NA	NA	NA	NA	NA	NA
chr11:91114079	chr11-91114079-allele854649-1	DEL	50	NA	0.00529500756429652,0.0,0.0,0.0,0.0	0.00947665	NA	NA	NA	NA	NA	NA	NA	NA	NA	No	NA	HPRC,HGSVC,1KG-ONT	Yes	NA	NA	NA	NA	NA	NA
chr11:91114096	chr11-91114096-allele854653-1	DEL	108	NA	0.024205748865355523,0.005763688760806916,0.0,0.0,0.0	0.0361319	NA	NA	NA	NA	NA	NA	NA	NA	NA	No	NA	HPRC,HGSVC	Yes	NA	NA	NA	NA	NA	NA
chr11:91114104	chr11-91114104-allele854655-57	INS	56	NA	0.0030257186081694403,0.021613832853025938,0.0,0.0,0.006134969325153374	0.000124286	NA	NA	NA	NA	NA	NA	NA	NA	NA	No	NA	HPRC,HGSVC,1KG-ONT	Yes	NA	NA	NA	NA	NA	NA
chr11:91114113	chr11-91114113-allele854662-63	INS	62	NA	0.0007564296520423601,0.0,0.0,0.0,0.0	0.000918741	NA	NA	NA	NA	NA	NA	NA	NA	NA	No	NA	HPRC,HGSVC,1KG-ONT	Yes	NA	NA	NA	NA	NA	NA
chr11:91114129	chr11-91114129-allele854677-67	INS	66	NA	0.0,0.0,0.008928571428571428,0.0,0.0	0.00114796	NA	NA	NA	NA	NA	NA	NA	NA	NA	No	NA	HPRC,HGSVC,1KG-ONT	Yes	NA	NA	NA	NA	NA	NA
chr11:91114156	chr11-91114156-allele854700-57	INS	56	NA	0.0,0.021613832853025938,0.0,0.0,0.0	0.00212033	NA	NA	NA	NA	NA	NA	NA	NA	NA	No	NA	HPRC,HGSVC,1KG-ONT	Yes	NA	NA	NA	NA	NA	NA
chr11:91114156	chr11-91114156-allele854693-61	INS	60	NA	0.0022692889561270802,0.0,0.0,0.008946322067594433,0.0	NA	NA	NA	NA	NA	NA	NA	NA	NA	NA	No	NA	HPRC,HGSVC,1KG-ONT	Yes	NA	NA	NA	NA	NA	NA
chr11:91114158	chr11-91114158-allele854702-1	DEL	54	NA	0.0045385779122541605,0.0,0.005952380952380952,0.0019880715705765406,0.0	0.000345973	NA	NA	NA	NA	NA	NA	NA	NA	NA	No	NA	HPRC,HGSVC,1KG-ONT	Yes	NA	NA	NA	NA	NA	NA
chr11:91114173	chr11-91114173-allele854706-1	DEL	58	NA	0.0113464447806354,0.001440922190201729,0.0,0.0009940357852882703,0.0	0.0165726	NA	NA	NA	NA	NA	NA	NA	NA	NA	No	NA	HPRC,HGSVC,1KG-ONT	No	NA	NA	NA	NA	NA	NA
chr11:91114183	chr11-91114183-allele854713-65	INS	64	NA	0.00529500756429652,0.020172910662824207,0.008928571428571428,0.004970178926441352,0.02965235173824131	0.00337264	NA	NA	NA	NA	NA	NA	NA	NA	NA	No	NA	HPRC,HGSVC,1KG-ONT	Yes	NA	NA	NA	NA	NA	NA
chr11:91114183	chr11-91114183-allele854716-63	INS	62	NA	0.0007564296520423601,0.0,0.0,0.0,0.0	0.000918741	NA	NA	NA	NA	NA	NA	NA	NA	NA	No	NA	HPRC,HGSVC,1KG-ONT	Yes	NA	NA	NA	NA	NA	NA
chr11:91114231	chr11-91114231-allele854735-61	INS	60	NA	0.0022692889561270802,0.018731988472622477,0.0,0.004970178926441352,0.0	6.04927e-05	NA	NA	NA	NA	NA	NA	NA	NA	NA	No	NA	HPRC,HGSVC,1KG-ONT	Yes	NA	NA	NA	NA	NA	NA
chr11:91114231	chr11-91114231-allele854736-57	INS	56	NA	0.29425113464447805,0.03890489913544669,0.08035714285714286,0.020874751491053677,0.07975460122699386	0.231595	NA	NA	NA	NA	NA	NA	NA	NA	NA	No	NA	HPRC,HGSVC,1KG-ONT	Yes	NA	NA	NA	NA	NA	NA
chr11:91114231	chr11-91114231-allele854740-55	INS	54	NA	0.0030257186081694403,0.0,0.0,0.0,0.0	0.00520636	NA	NA	NA	NA	NA	NA	NA	NA	NA	No	NA	HPRC,HGSVC,1KG-ONT	Yes	NA	NA	NA	NA	NA	NA
chr11:91114231	chr11-91114231-allele854741-59	INS	58	NA	0.0007564296520423601,0.0,0.0,0.0,0.0	0.000918741	NA	NA	NA	NA	NA	NA	NA	NA	NA	No	NA	HPRC,HGSVC,1KG-ONT	Yes	NA	NA	NA	NA	NA	NA
chr11:91146979	chr11-91146979-allele855061-64	INS	63	NA	0.0022692889561270802,0.0,0.0,0.0,0.0	0.00377908	NA	NA	NA	NA	NA	NA	NA	NA	NA	No	NA	HPRC,HGSVC,1KG-ONT	No	NA	NA	NA	NA	NA	NA
chr11:91146979	chr11-91146979-allele855060-55	INS	54	NA	0.0022692889561270802,0.004322766570605188,0.007936507936507936,0.0,0.0	NA	NA	NA	NA	NA	NA	NA	NA	NA	NA	No	NA	HPRC,HGSVC,1KG-ONT	No	NA	NA	NA	NA	NA	NA
chr11:91147002	chr11-91147002-allele855075-1	DEL	56	NA	0.0,0.0,0.012896825396825396,0.0,0.0	0.00165003	NA	NA	NA	NA	NA	NA	NA	NA	NA	No	NA	HGSVC	No	NA	NA	NA	NA	NA	NA
chr11:91147031	chr11-91147031-allele855086-329	INS	328	NA	0.01361573373676248,0.0,0.0,0.0,0.0	0.0249879	NA	NA	NA	NA	NA	NA	NA	NA	NA	No	NA	HPRC,HGSVC,1KG-ONT	No	NA	NA	NA	NA	NA	NA
chr11:91147031	chr11-91147031-allele855087-287	INS	286	NA	0.0007564296520423601,0.0,0.0,0.0009940357852882703,0.0	NA	NA	NA	NA	NA	NA	NA	NA	NA	NA	No	NA	HPRC,HGSVC,1KG-ONT	No	NA	NA	NA	NA	NA	NA
chr11:91147121	chr11-91147121-allele855089-191	INS	190	NA	0.018154311649016642,0.004322766570605188,0.007936507936507936,0.0009940357852882703,0.0	0.0148216	NA	NA	NA	NA	NA	NA	NA	NA	NA	No	NA	HPRC,HGSVC,1KG-ONT	No	NA	NA	NA	NA	NA	NA
chr11:91147121	chr11-91147121-allele855090-313	INS	312	NA	0.0030257186081694403,0.0,0.0,0.0,0.0	0.00520636	NA	NA	NA	NA	NA	NA	NA	NA	NA	No	NA	HPRC,HGSVC,1KG-ONT	No	NA	NA	NA	NA	NA	NA
chr11:91147150	chr11-91147150-allele855096-59	INS	58	NA	0.0015128593040847202,0.0,0.0,0.0,0.005112474437627812	NA	NA	NA	NA	NA	NA	NA	NA	NA	NA	No	NA	HPRC,HGSVC,1KG-ONT	No	NA	NA	NA	NA	NA	NA
chr11:91147163	chr11-91147163-allele855100-171	INS	170	NA	0.0022692889561270802,0.0,0.0,0.0,0.0	0.00377908	NA	NA	NA	NA	NA	NA	NA	NA	NA	No	NA	HPRC,HGSVC,1KG-ONT	No	NA	NA	NA	NA	NA	NA
chr11:91147163	chr11-91147163-allele855098-115	INS	114	NA	0.01059001512859304,0.0,0.0,0.0009940357852882703,0.0	0.0171373	NA	NA	NA	NA	NA	NA	NA	NA	NA	No	NA	HPRC,1KG-ONT	No	NA	NA	NA	NA	NA	NA
chr11:91147188	chr11-91147188-allele855111-793	INS	792	NA	0.0015128593040847202,0.001440922190201729,0.0,0.0,0.0	0.00077342	NA	NA	NA	NA	NA	NA	NA	NA	NA	No	NA	HPRC,HGSVC,1KG-ONT	No	NA	NA	NA	NA	NA	NA
chr11:91147188	chr11-91147188-allele855110-595	INS	594	NA	0.00529500756429652,0.0,0.0,0.0009940357852882703,0.0	0.00736694	NA	NA	NA	NA	NA	NA	NA	NA	NA	No	NA	HPRC,HGSVC,1KG-ONT	No	NA	NA	NA	NA	NA	NA
chr11:91147191	chr11-91147191-allele855112-758	INS	757	NA	0.0022692889561270802,0.0,0.0,0.0,0.0	0.00377908	NA	NA	NA	NA	NA	NA	NA	NA	NA	No	NA	HPRC,HGSVC,1KG-ONT	No	NA	NA	NA	NA	NA	NA
chr11:91147192	chr11-91147192-allele855143-833	INS	832	NA	0.0007564296520423601,0.0,0.0,0.0,0.0	0.000918741	NA	NA	NA	NA	NA	NA	NA	NA	NA	No	NA	HPRC,HGSVC,1KG-ONT	No	NA	NA	NA	NA	NA	NA
chr11:91147192	chr11-91147192-allele855119-835	INS	834	NA	0.0022692889561270802,0.0,0.0,0.0009940357852882703,0.0	0.0019853	NA	NA	NA	NA	NA	NA	NA	NA	NA	No	NA	HPRC,HGSVC,1KG-ONT	No	NA	NA	NA	NA	NA	NA
chr11:91147192	chr11-91147192-allele855135-589	INS	588	NA	0.0,0.0,0.00496031746031746,0.014910536779324055,0.0	0.00308022	NA	NA	NA	NA	NA	NA	NA	NA	NA	No	NA	HPRC,HGSVC,1KG-ONT	No	NA	NA	NA	NA	NA	NA
chr11:91147192	chr11-91147192-allele855124-547	INS	546	NA	0.0022692889561270802,0.001440922190201729,0.0,0.0,0.0	0.0019853	NA	NA	NA	NA	NA	NA	NA	NA	NA	No	NA	HPRC,HGSVC	No	NA	NA	NA	NA	NA	NA
chr11:91147192	chr11-91147192-allele855134-557	INS	556	NA	0.0045385779122541605,0.0,0.0,0.0009940357852882703,0.0	0.00598883	NA	NA	NA	NA	NA	NA	NA	NA	NA	No	NA	HPRC,HGSVC	No	NA	NA	NA	NA	NA	NA
chr11:91147192	chr11-91147192-allele855130-561	INS	560	NA	0.0015128593040847202,0.0,0.005952380952380952,0.0,0.0	NA	NA	NA	NA	NA	NA	NA	NA	NA	NA	No	NA	HPRC,HGSVC	No	NA	NA	NA	NA	NA	NA
chr11:91147192	chr11-91147192-allele855113-549	INS	548	NA	0.029500756429652043,0.0,0.0,0.0,0.015337423312883436	0.0291494	NA	NA	NA	NA	NA	NA	NA	NA	NA	No	NA	HPRC,HGSVC	No	NA	NA	NA	NA	NA	NA
chr11:91147192	chr11-91147192-allele855120-897	INS	896	NA	0.038577912254160365,0.0,0.0,0.0,0.0	0.0701249	NA	NA	NA	NA	NA	NA	NA	NA	NA	No	NA	HGSVC,1KG-ONT	No	NA	NA	NA	NA	NA	NA
chr11:91147192	chr11-91147192-allele855133-515	INS	514	NA	0.0030257186081694403,0.0,0.0,0.006958250497017893,0.0	NA	NA	NA	NA	NA	NA	NA	NA	NA	NA	No	NA	HPRC,HGSVC	No	NA	NA	NA	NA	NA	NA
chr11:91147192	chr11-91147192-allele855127-549	INS	548	NA	0.006051437216338881,0.0,0.0,0.0019880715705765406,0.0	0.00707186	NA	NA	NA	NA	NA	NA	NA	NA	NA	No	NA	HPRC,HGSVC	No	NA	NA	NA	NA	NA	NA
chr11:91147192	chr11-91147192-allele855118-489	INS	488	NA	0.0007564296520423601,0.0,0.0,0.0,0.0	0.000918741	NA	NA	NA	NA	NA	NA	NA	NA	NA	No	NA	HPRC,HGSVC	No	NA	NA	NA	NA	NA	NA
chr11:91147192	chr11-91147192-allele855136-463	INS	462	NA	0.0,0.0,0.0,0.015904572564612324,0.0	0.00237831	NA	NA	NA	NA	NA	NA	NA	NA	NA	No	NA	HPRC,HGSVC,1KG-ONT	No	NA	NA	NA	NA	NA	NA
chr11:91147192	chr11-91147192-allele855125-561	INS	560	NA	0.0,0.0,0.0,0.0,0.02147239263803681	0.00317225	NA	NA	NA	NA	NA	NA	NA	NA	NA	No	NA	HPRC,HGSVC	No	NA	NA	NA	NA	NA	NA
chr11:91147192	chr11-91147192-allele855144-685	INS	684	NA	0.0,0.03314121037463977,0.0,0.0,0.0	0.00355982	NA	NA	NA	NA	NA	NA	NA	NA	NA	No	NA	HPRC,HGSVC,1KG-ONT	No	NA	NA	NA	NA	NA	NA
chr11:91147192	chr11-91147192-allele855128-593	INS	592	NA	0.0,0.004322766570605188,0.0,0.0,0.0010224948875255625	NA	NA	NA	NA	NA	NA	NA	NA	NA	NA	No	NA	HPRC,HGSVC,1KG-ONT	No	NA	NA	NA	NA	NA	NA
chr11:91147192	chr11-91147192-allele855138-515	INS	514	NA	0.0,0.0,0.011904761904761904,0.0,0.0	0.00161686	NA	NA	NA	NA	NA	NA	NA	NA	NA	No	NA	HPRC,HGSVC	No	NA	NA	NA	NA	NA	NA
chr11:91147192	chr11-91147192-allele855116-643	INS	642	NA	0.03252647503782148,0.005763688760806916,0.000992063492063492,0.0,0.0	0.0491318	NA	NA	NA	NA	NA	NA	NA	NA	NA	No	NA	HPRC,HGSVC,1KG-ONT	No	NA	NA	NA	NA	NA	NA
chr11:91147192	chr11-91147192-allele855137-511	INS	510	NA	0.0007564296520423601,0.0,0.005952380952380952,0.0,0.0	NA	NA	NA	NA	NA	NA	NA	NA	NA	NA	No	NA	HPRC,HGSVC	No	NA	NA	NA	NA	NA	NA
chr11:91147192	chr11-91147192-allele855129-547	INS	546	NA	0.0,0.0,0.0,0.004970178926441352,0.0	0.000203029	NA	NA	NA	NA	NA	NA	NA	NA	NA	No	NA	HPRC,HGSVC	No	NA	NA	NA	NA	NA	NA
chr11:91147192	chr11-91147192-allele855114-579	INS	578	NA	0.0340393343419062,0.001440922190201729,0.0,0.007952286282306162,0.0	0.0449723	NA	NA	NA	NA	NA	NA	NA	NA	NA	No	NA	HPRC,HGSVC	No	NA	NA	NA	NA	NA	NA
chr11:91147192	chr11-91147192-allele855139-835	INS	834	NA	0.0022692889561270802,0.0,0.006944444444444444,0.0,0.0081799591002045	NA	NA	NA	NA	NA	NA	NA	NA	NA	NA	No	NA	HPRC,HGSVC,1KG-ONT	No	NA	NA	NA	NA	NA	NA
chr11:91147204	chr11-91147204-allele855149-243	INS	242	NA	0.00529500756429652,0.011527377521613832,0.07738095238095238,0.033797216699801194,0.028629856850715747	0.0194516	NA	NA	NA	NA	NA	NA	NA	NA	NA	No	NA	HPRC,HGSVC,1KG-ONT	No	NA	NA	NA	NA	NA	NA
chr11:91147204	chr11-91147204-allele855152-331	INS	330	NA	0.01059001512859304,0.0,0.0,0.0,0.0	0.0193739	NA	NA	NA	NA	NA	NA	NA	NA	NA	No	NA	HPRC,HGSVC,1KG-ONT	No	NA	NA	NA	NA	NA	NA
chr11:91147204	chr11-91147204-allele855154-279	INS	278	NA	0.0,0.0,0.0,0.004970178926441352,0.0	0.000408842	NA	NA	NA	NA	NA	NA	NA	NA	NA	No	NA	HPRC,HGSVC,1KG-ONT	No	NA	NA	NA	NA	NA	NA
chr11:91147204	chr11-91147204-allele855157-379	INS	378	NA	0.0,0.001440922190201729,0.007936507936507936,0.0,0.0	0.000919236	NA	NA	NA	NA	NA	NA	NA	NA	NA	No	NA	HPRC,HGSVC,1KG-ONT	No	NA	NA	NA	NA	NA	NA
chr11:91147204	chr11-91147204-allele855150-281	INS	280	NA	0.012859304084720122,0.001440922190201729,0.0,0.0019880715705765406,0.0	0.0174889	NA	NA	NA	NA	NA	NA	NA	NA	NA	No	NA	HPRC,HGSVC,1KG-ONT	No	NA	NA	NA	NA	NA	NA
chr11:91147204	chr11-91147204-allele855159-287	INS	286	NA	0.0022692889561270802,0.0,0.0,0.0,0.0	0.00377908	NA	NA	NA	NA	NA	NA	NA	NA	NA	No	NA	HPRC,HGSVC,1KG-ONT	No	NA	NA	NA	NA	NA	NA
chr11:91147204	chr11-91147204-allele855151-311	INS	310	NA	0.0015128593040847202,0.008645533141210375,0.005952380952380952,0.004970178926441352,0.00408997955010225	0.00126777	NA	NA	NA	NA	NA	NA	NA	NA	NA	No	NA	HPRC,HGSVC,1KG-ONT	No	NA	NA	NA	NA	NA	NA
chr11:91147204	chr11-91147204-allele855155-293	INS	292	NA	0.018910741301059002,0.0,0.0,0.0,0.0	0.0347404	NA	NA	NA	NA	NA	NA	NA	NA	NA	No	NA	HPRC,HGSVC,1KG-ONT	No	NA	NA	NA	NA	NA	NA
chr11:91147206	chr11-91147206-allele855163-271	INS	270	NA	0.0,0.002881844380403458,0.0,0.0009940357852882703,0.006134969325153374	0.0010336	NA	NA	NA	NA	NA	NA	NA	NA	NA	No	NA	HPRC,HGSVC,1KG-ONT	No	NA	NA	NA	NA	NA	NA
chr11:91147206	chr11-91147206-allele855166-237	INS	236	NA	0.0007564296520423601,0.002881844380403458,0.03869047619047619,0.0,0.0	0.00575931	NA	NA	NA	NA	NA	NA	NA	NA	NA	No	NA	HPRC,HGSVC,1KG-ONT	No	NA	NA	NA	NA	NA	NA
chr11:91147206	chr11-91147206-allele855167-193	INS	192	NA	0.0,0.0,0.0,0.0009940357852882703,0.00408997955010225	0.000203029	NA	NA	NA	NA	NA	NA	NA	NA	NA	No	NA	HPRC,HGSVC,1KG-ONT	No	NA	NA	NA	NA	NA	NA
chr11:91147206	chr11-91147206-allele855165-307	INS	306	NA	0.0,0.0,0.002976190476190476,0.0,0.0	3.94758e-05	NA	NA	NA	NA	NA	NA	NA	NA	NA	No	NA	HPRC,HGSVC,1KG-ONT	No	NA	NA	NA	NA	NA	NA
chr11:91147206	chr11-91147206-allele855164-581	INS	580	NA	0.0007564296520423601,0.0,0.0,0.0,0.0	0.000918741	NA	NA	NA	NA	NA	NA	NA	NA	NA	No	NA	HPRC,HGSVC	No	NA	NA	NA	NA	NA	NA
chr11:91147216	chr11-91147216-allele855169-265	INS	264	NA	0.13918305597579425,0.05763688760806916,0.08432539682539683,0.1312127236580517,0.09713701431492842	0.00940864	NA	NA	NA	NA	NA	NA	NA	NA	NA	No	NA	HPRC,HGSVC,1KG-ONT	No	NA	NA	NA	NA	NA	NA
chr11:91147223	chr11-91147223-allele855172-207	INS	206	NA	0.0832072617246596,0.2420749279538905,0.14186507936507936,0.294234592445328,0.1983640081799591	0.0576721	NA	NA	NA	NA	NA	NA	NA	NA	NA	No	NA	HPRC,HGSVC,1KG-ONT	No	NA	NA	NA	NA	NA	NA
chr11:91147223	chr11-91147223-allele855210-271	INS	270	NA	0.0,0.023054755043227664,0.0,0.017892644135188866,0.0	0.00571852	NA	NA	NA	NA	NA	NA	NA	NA	NA	No	NA	HPRC,HGSVC,1KG-ONT	No	NA	NA	NA	NA	NA	NA
chr11:91147223	chr11-91147223-allele855198-277	INS	276	NA	0.0022692889561270802,0.0,0.000992063492063492,0.0,0.0	0.0019853	NA	NA	NA	NA	NA	NA	NA	NA	NA	No	NA	HPRC,HGSVC,1KG-ONT	No	NA	NA	NA	NA	NA	NA
chr11:91147223	chr11-91147223-allele855175-249	INS	248	NA	0.02042360060514372,0.007204610951008645,0.0,0.0,0.0	0.0276506	NA	NA	NA	NA	NA	NA	NA	NA	NA	No	NA	HPRC,HGSVC,1KG-ONT	No	NA	NA	NA	NA	NA	NA
chr11:91147223	chr11-91147223-allele855208-307	INS	306	NA	0.0007564296520423601,0.0,0.0,0.0019880715705765406,0.0	NA	NA	NA	NA	NA	NA	NA	NA	NA	NA	No	NA	HPRC,HGSVC,1KG-ONT	No	NA	NA	NA	NA	NA	NA
chr11:91147223	chr11-91147223-allele855192-357	INS	356	NA	0.00529500756429652,0.0,0.0,0.0,0.023517382413087935	NA	NA	NA	NA	NA	NA	NA	NA	NA	NA	No	NA	HPRC,HGSVC,1KG-ONT	No	NA	NA	NA	NA	NA	NA
chr11:91147223	chr11-91147223-allele855184-309	INS	308	NA	0.00529500756429652,0.0,0.0,0.0,0.0	0.00947665	NA	NA	NA	NA	NA	NA	NA	NA	NA	No	NA	HPRC,HGSVC,1KG-ONT	No	NA	NA	NA	NA	NA	NA
chr11:91147223	chr11-91147223-allele855199-247	INS	246	NA	0.0045385779122541605,0.06628242074927954,0.11210317460317461,0.030815109343936383,0.06032719836400818	0.0395565	NA	NA	NA	NA	NA	NA	NA	NA	NA	No	NA	HPRC,HGSVC,1KG-ONT	No	NA	NA	NA	NA	NA	NA
chr11:91147223	chr11-91147223-allele855189-179	INS	178	NA	0.0,0.008645533141210375,0.001984126984126984,0.002982107355864811,0.0	0.00142414	NA	NA	NA	NA	NA	NA	NA	NA	NA	No	NA	HPRC,HGSVC,1KG-ONT	No	NA	NA	NA	NA	NA	NA
chr11:91147223	chr11-91147223-allele855188-221	INS	220	NA	0.0,0.0,0.006944444444444444,0.0,0.0	0.000778337	NA	NA	NA	NA	NA	NA	NA	NA	NA	No	NA	HPRC,HGSVC,1KG-ONT	No	NA	NA	NA	NA	NA	NA
chr11:91147223	chr11-91147223-allele855170-247	INS	246	NA	0.06656580937972768,0.001440922190201729,0.0,0.006958250497017893,0.0	0.102839	NA	NA	NA	NA	NA	NA	NA	NA	NA	No	NA	HPRC,HGSVC,1KG-ONT	No	NA	NA	NA	NA	NA	NA
chr11:91147223	chr11-91147223-allele855207-307	INS	306	NA	0.0022692889561270802,0.0,0.0,0.0,0.003067484662576687	0.000371588	NA	NA	NA	NA	NA	NA	NA	NA	NA	No	NA	HPRC,HGSVC,1KG-ONT	No	NA	NA	NA	NA	NA	NA
chr11:91147223	chr11-91147223-allele855196-207	INS	206	NA	0.0022692889561270802,0.008645533141210375,0.0,0.0,0.0	NA	NA	NA	NA	NA	NA	NA	NA	NA	NA	No	NA	HPRC,HGSVC,1KG-ONT	No	NA	NA	NA	NA	NA	NA
chr11:91147223	chr11-91147223-allele855191-227	INS	226	NA	0.009833585476550681,0.002881844380403458,0.0,0.0,0.0	0.0138258	NA	NA	NA	NA	NA	NA	NA	NA	NA	No	NA	HPRC,HGSVC,1KG-ONT	No	NA	NA	NA	NA	NA	NA
chr11:91147223	chr11-91147223-allele855197-207	INS	206	NA	0.0007564296520423601,0.056195965417867436,0.031746031746031744,0.0009940357852882703,0.03169734151329243	0.017316	NA	NA	NA	NA	NA	NA	NA	NA	NA	No	NA	HPRC,HGSVC,1KG-ONT	No	NA	NA	NA	NA	NA	NA
chr11:91147223	chr11-91147223-allele855204-301	INS	300	NA	0.009077155824508321,0.0,0.0,0.0,0.0	0.0165556	NA	NA	NA	NA	NA	NA	NA	NA	NA	No	NA	HPRC,HGSVC,1KG-ONT	No	NA	NA	NA	NA	NA	NA
chr11:91147223	chr11-91147223-allele855185-167	INS	166	NA	0.0,0.0,0.0,0.0,0.003067484662576687	NA	NA	NA	NA	NA	NA	NA	NA	NA	NA	No	NA	HPRC,HGSVC,1KG-ONT	No	NA	NA	NA	NA	NA	NA
chr11:91147223	chr11-91147223-allele855186-362	INS	361	NA	0.0045385779122541605,0.0,0.0,0.0,0.0	0.00805514	NA	NA	NA	NA	NA	NA	NA	NA	NA	No	NA	HPRC,HGSVC,1KG-ONT	No	NA	NA	NA	NA	NA	NA
chr11:91147223	chr11-91147223-allele855174-219	INS	218	NA	0.0113464447806354,0.0,0.0,0.0,0.0	0.0207802	NA	NA	NA	NA	NA	NA	NA	NA	NA	No	NA	HPRC,HGSVC,1KG-ONT	No	NA	NA	NA	NA	NA	NA
chr11:91147223	chr11-91147223-allele855201-247	INS	246	NA	0.0007564296520423601,0.012968299711815562,0.0,0.012922465208747515,0.0	0.00241147	NA	NA	NA	NA	NA	NA	NA	NA	NA	No	NA	HPRC,HGSVC,1KG-ONT	No	NA	NA	NA	NA	NA	NA
chr11:91147223	chr11-91147223-allele855211-151	INS	150	NA	0.009077155824508321,0.11527377521613832,0.1359126984126984,0.11530815109343936,0.20756646216768918	0.0895621	NA	NA	NA	NA	NA	NA	NA	NA	NA	No	NA	HPRC,HGSVC,1KG-ONT	No	NA	NA	NA	NA	NA	NA
chr11:91147223	chr11-91147223-allele855187-251	INS	250	NA	0.0,0.004322766570605188,0.018849206349206348,0.032803180914512925,0.0	0.00955368	NA	NA	NA	NA	NA	NA	NA	NA	NA	No	NA	HPRC,HGSVC,1KG-ONT	No	NA	NA	NA	NA	NA	NA
chr11:91147223	chr11-91147223-allele855171-265	INS	264	NA	0.03479576399394856,0.0,0.0,0.0,0.0	0.0634606	NA	NA	NA	NA	NA	NA	NA	NA	NA	No	NA	HPRC,HGSVC,1KG-ONT	No	NA	NA	NA	NA	NA	NA
chr11:91147223	chr11-91147223-allele855180-271	INS	270	NA	0.05068078668683813,0.06340057636887608,0.11408730158730158,0.1073558648111332,0.09713701431492842	0.0137748	NA	NA	NA	NA	NA	NA	NA	NA	NA	No	NA	HPRC,HGSVC,1KG-ONT	No	NA	NA	NA	NA	NA	NA
chr11:91147223	chr11-91147223-allele855206-277	INS	276	NA	0.0007564296520423601,0.0345821325648415,0.04563492063492063,0.027833001988071572,0.02147239263803681	0.0204246	NA	NA	NA	NA	NA	NA	NA	NA	NA	No	NA	HPRC,HGSVC,1KG-ONT	No	NA	NA	NA	NA	NA	NA
chr11:91147223	chr11-91147223-allele855176-191	INS	190	NA	0.014372163388804841,0.002881844380403458,0.0,0.0,0.006134969325153374	0.0132654	NA	NA	NA	NA	NA	NA	NA	NA	NA	No	NA	HPRC,HGSVC,1KG-ONT	No	NA	NA	NA	NA	NA	NA
chr11:91147223	chr11-91147223-allele855183-287	INS	286	NA	0.0022692889561270802,0.0,0.0,0.0,0.0	0.00377908	NA	NA	NA	NA	NA	NA	NA	NA	NA	No	NA	HPRC,HGSVC,1KG-ONT	No	NA	NA	NA	NA	NA	NA
chr11:91147223	chr11-91147223-allele855200-207	INS	206	NA	0.014372163388804841,0.004322766570605188,0.0,0.0019880715705765406,0.0	0.0170718	NA	NA	NA	NA	NA	NA	NA	NA	NA	No	NA	HPRC,HGSVC,1KG-ONT	No	NA	NA	NA	NA	NA	NA
chr11:91147223	chr11-91147223-allele855205-277	INS	276	NA	0.0030257186081694403,0.01585014409221902,0.020833333333333332,0.02982107355864811,0.00408997955010225	0.00741868	NA	NA	NA	NA	NA	NA	NA	NA	NA	No	NA	HPRC,HGSVC,1KG-ONT	No	NA	NA	NA	NA	NA	NA
chr11:91147223	chr11-91147223-allele855173-329	INS	328	NA	0.023449319213313162,0.001440922190201729,0.003968253968253968,0.0,0.0010224948875255625	0.0312948	NA	NA	NA	NA	NA	NA	NA	NA	NA	No	NA	HPRC,HGSVC,1KG-ONT	No	NA	NA	NA	NA	NA	NA
chr11:91147223	chr11-91147223-allele855179-307	INS	306	NA	0.05219364599092285,0.0,0.0,0.0,0.0	0.0939656	NA	NA	NA	NA	NA	NA	NA	NA	NA	No	NA	HPRC,HGSVC,1KG-ONT	No	NA	NA	NA	NA	NA	NA
chr11:91147223	chr11-91147223-allele855209-307	INS	306	NA	0.01588502269288956,0.004322766570605188,0.0,0.0009940357852882703,0.0010224948875255625	0.0196874	NA	NA	NA	NA	NA	NA	NA	NA	NA	No	NA	HPRC,HGSVC,1KG-ONT	No	NA	NA	NA	NA	NA	NA
chr11:91147223	chr11-91147223-allele855182-247	INS	246	NA	0.0,0.0,0.0,0.005964214711729622,0.0	0.000422056	NA	NA	NA	NA	NA	NA	NA	NA	NA	No	NA	HPRC,HGSVC,1KG-ONT	No	NA	NA	NA	NA	NA	NA
chr11:91147223	chr11-91147223-allele855193-97	INS	96	NA	0.0113464447806354,0.0,0.0,0.0,0.0	0.0207802	NA	NA	NA	NA	NA	NA	NA	NA	NA	No	NA	HPRC	No	NA	NA	NA	NA	NA	NA
chr11:91147223	chr11-91147223-allele855195-235	INS	234	NA	0.0037821482602118004,0.0,0.0,0.0,0.0	0.00663171	NA	NA	NA	NA	NA	NA	NA	NA	NA	No	NA	HPRC,HGSVC,1KG-ONT	No	NA	NA	NA	NA	NA	NA
chr11:91147223	chr11-91147223-allele855202-249	INS	248	NA	0.00529500756429652,0.0,0.0,0.0,0.0	0.00947665	NA	NA	NA	NA	NA	NA	NA	NA	NA	No	NA	HPRC,HGSVC,1KG-ONT	No	NA	NA	NA	NA	NA	NA
chr11:91147223	chr11-91147223-allele855177-139	INS	138	NA	0.00680786686838124,0.0,0.0,0.017892644135188866,0.0	NA	NA	NA	NA	NA	NA	NA	NA	NA	NA	No	NA	HPRC,1KG-ONT	No	NA	NA	NA	NA	NA	NA
chr11:91147223	chr11-91147223-allele855181-163	INS	162	NA	0.0015128593040847202,0.0,0.005952380952380952,0.0,0.0	NA	NA	NA	NA	NA	NA	NA	NA	NA	NA	No	NA	HPRC,HGSVC,1KG-ONT	No	NA	NA	NA	NA	NA	NA
chr11:91147223	chr11-91147223-allele855178-301	INS	300	NA	0.00680786686838124,0.0,0.0,0.0019880715705765406,0.0	0.00840062	NA	NA	NA	NA	NA	NA	NA	NA	NA	No	NA	HPRC,HGSVC,1KG-ONT	No	NA	NA	NA	NA	NA	NA
chr11:91147223	chr11-91147223-allele855194-263	INS	262	NA	0.02042360060514372,0.004322766570605188,0.0,0.0,0.0	0.0311794	NA	NA	NA	NA	NA	NA	NA	NA	NA	No	NA	HPRC,HGSVC,1KG-ONT	No	NA	NA	NA	NA	NA	NA
chr11:91147224	chr11-91147224-allele855213-270	INS	269	NA	0.0015128593040847202,0.0,0.0,0.013916500994035786,0.0	0.000307536	NA	NA	NA	NA	NA	NA	NA	NA	NA	No	NA	HPRC,HGSVC,1KG-ONT	No	NA	NA	NA	NA	NA	NA
chr11:91147224	chr11-91147224-allele855214-222	INS	221	NA	0.0015128593040847202,0.02881844380403458,0.011904761904761904,0.0,0.0	0.00311179	NA	NA	NA	NA	NA	NA	NA	NA	NA	No	NA	HPRC,HGSVC,1KG-ONT	No	NA	NA	NA	NA	NA	NA
chr11:91147229	chr11-91147229-allele855215-431	INS	430	NA	0.009833585476550681,0.0,0.0,0.0,0.0	0.0179657	NA	NA	NA	NA	NA	NA	NA	NA	NA	No	NA	HPRC,HGSVC,1KG-ONT	No	NA	NA	NA	NA	NA	NA
chr11:91147240	chr11-91147240-allele855218-223	INS	222	NA	0.0022692889561270802,0.0,0.0,0.0,0.0	0.00377908	NA	NA	NA	NA	NA	NA	NA	NA	NA	No	NA	HPRC,HGSVC,1KG-ONT	No	NA	NA	NA	NA	NA	NA
chr11:91158886	chr11-91158886-allele855332-324	INS	323	NA	0.01361573373676248,0.0,0.0,0.0,0.0	0.0249879	NA	NA	NA	NA	NA	NA	NA	NA	NA	No	NA	HPRC,1KG-ONT	Yes	NA	NA	NA	NA	NA	NA
chr11:91215050	chr11-91215050-allele855972-1	DEL	69	NA	0.015128593040847202,0.0,0.0,0.0,0.0	0.0277836	NA	NA	NA	NA	NA	NA	NA	NA	NA	No	NA	No	Yes	NA	NA	NA	NA	NA	NA
chr11:91215074	chr11-91215074-allele855978-274	INS	273	NA	0.029500756429652043,0.001440922190201729,0.0,0.0,0.0	0.0517256	NA	NA	NA	NA	NA	NA	NA	NA	NA	No	NA	HPRC,HGSVC	Yes	NA	NA	NA	NA	NA	NA
chr11:91215077	chr11-91215077-allele855980-241	INS	240	NA	0.015128593040847202,0.002881844380403458,0.0,0.0,0.0	0.0234731	NA	NA	NA	NA	NA	NA	NA	NA	NA	No	NA	HPRC,HGSVC	Yes	NA	NA	NA	NA	NA	NA
chr11:91215077	chr11-91215077-allele855984-992	INS	991	NA	0.0030257186081694403,0.0,0.0,0.0,0.0	0.00520636	NA	NA	NA	NA	NA	NA	NA	NA	NA	No	NA	HPRC,HGSVC,1KG-ONT	Yes	NA	NA	NA	NA	NA	NA
chr11:91215077	chr11-91215077-allele855986-998	INS	997	NA	0.00680786686838124,0.0,0.0,0.0,0.0	0.0123139	NA	NA	NA	NA	NA	NA	NA	NA	NA	No	NA	HPRC,HGSVC,1KG-ONT	Yes	NA	NA	NA	NA	NA	NA
chr11:91215077	chr11-91215077-allele855992-271	INS	270	NA	0.018154311649016642,0.0,0.0,0.0,0.0	0.0333528	NA	NA	NA	NA	NA	NA	NA	NA	NA	No	NA	HPRC,HGSVC	Yes	NA	NA	NA	NA	NA	NA
chr11:91215077	chr11-91215077-allele855987-1083	INS	1082	NA	0.023449319213313162,0.001440922190201729,0.0,0.0,0.0	0.0407013	NA	NA	NA	NA	NA	NA	NA	NA	NA	No	NA	HPRC,HGSVC,1KG-ONT	Yes	NA	NA	NA	NA	NA	NA
chr11:91215077	chr11-91215077-allele855991-271	INS	270	NA	0.009077155824508321,0.001440922190201729,0.0,0.0,0.0	0.0143383	NA	NA	NA	NA	NA	NA	NA	NA	NA	No	NA	HPRC,HGSVC	Yes	NA	NA	NA	NA	NA	NA
chr11:91215077	chr11-91215077-allele855985-736	INS	735	NA	0.025718608169440244,0.001440922190201729,0.0,0.0009940357852882703,0.0	0.0427568	NA	NA	NA	NA	NA	NA	NA	NA	NA	No	NA	HPRC,HGSVC	Yes	NA	NA	NA	NA	NA	NA
chr11:91215077	chr11-91215077-allele855988-930	INS	929	NA	0.0037821482602118004,0.001440922190201729,0.0,0.0009940357852882703,0.0	0.00324023	NA	NA	NA	NA	NA	NA	NA	NA	NA	No	NA	HPRC,HGSVC,1KG-ONT	Yes	NA	NA	NA	NA	NA	NA
chr11:91215077	chr11-91215077-allele855989-1174	INS	1173	NA	0.012102874432677761,0.002881844380403458,0.0,0.0,0.0	0.0179502	NA	NA	NA	NA	NA	NA	NA	NA	NA	No	NA	HPRC,HGSVC,1KG-ONT	Yes	NA	NA	NA	NA	NA	NA
chr11:91215077	chr11-91215077-allele855981-292	INS	291	NA	0.01059001512859304,0.0,0.0,0.0,0.0	0.0192289	NA	NA	NA	NA	NA	NA	NA	NA	NA	No	NA	HPRC,HGSVC	Yes	NA	NA	NA	NA	NA	NA
chr11:91215082	chr11-91215082-allele856003-476	INS	475	NA	0.0022692889561270802,0.001440922190201729,0.0,0.0,0.0	0.0019853	NA	NA	NA	NA	NA	NA	NA	NA	NA	No	NA	HPRC,HGSVC,1KG-ONT	Yes	NA	NA	NA	NA	NA	NA
chr11:91215082	chr11-91215082-allele856000-373	INS	372	NA	0.11195158850226929,0.10518731988472622,0.2361111111111111,0.1550695825049702,0.1441717791411043	0.010385	NA	NA	NA	NA	NA	NA	NA	NA	NA	No	NA	HPRC,HGSVC,1KG-ONT	Yes	NA	NA	NA	NA	NA	NA
chr11:91215082	chr11-91215082-allele856028-390	INS	389	NA	0.0007564296520423601,0.0,0.0,0.0,0.0	0.000918741	NA	NA	NA	NA	NA	NA	NA	NA	NA	No	NA	HPRC,HGSVC,1KG-ONT	Yes	NA	NA	NA	NA	NA	NA
chr11:91215082	chr11-91215082-allele856019-363	INS	362	NA	0.03177004538577912,0.005763688760806916,0.0,0.0,0.0	0.049631	NA	NA	NA	NA	NA	NA	NA	NA	NA	No	NA	HPRC,HGSVC,1KG-ONT	Yes	NA	NA	NA	NA	NA	NA
chr11:91215082	chr11-91215082-allele856004-390	INS	389	NA	0.03252647503782148,0.007204610951008645,0.0496031746031746,0.003976143141153081,0.022494887525562373	0.00173472	NA	NA	NA	NA	NA	NA	NA	NA	NA	No	NA	HPRC,HGSVC,1KG-ONT	Yes	NA	NA	NA	NA	NA	NA
chr11:91215082	chr11-91215082-allele856005-643	INS	642	NA	0.01588502269288956,0.001440922190201729,0.0,0.0009940357852882703,0.0	0.024855	NA	NA	NA	NA	NA	NA	NA	NA	NA	No	NA	HPRC,HGSVC	Yes	NA	NA	NA	NA	NA	NA
chr11:91215082	chr11-91215082-allele856001-420	INS	419	NA	0.0453857791225416,0.002881844380403458,0.0,0.0,0.0	0.0778519	NA	NA	NA	NA	NA	NA	NA	NA	NA	No	NA	HPRC,HGSVC,1KG-ONT	Yes	NA	NA	NA	NA	NA	NA
chr11:91215082	chr11-91215082-allele856033-371	INS	370	NA	0.018910741301059002,0.001440922190201729,0.0,0.0,0.0	0.0324724	NA	NA	NA	NA	NA	NA	NA	NA	NA	No	NA	HPRC,HGSVC,1KG-ONT	Yes	NA	NA	NA	NA	NA	NA
chr11:91215082	chr11-91215082-allele856036-370	INS	369	NA	0.049167927382753406,0.001440922190201729,0.0,0.0009940357852882703,0.0	0.0844032	NA	NA	NA	NA	NA	NA	NA	NA	NA	No	NA	HPRC,HGSVC,1KG-ONT	Yes	NA	NA	NA	NA	NA	NA
chr11:91215082	chr11-91215082-allele856029-353	INS	352	NA	0.0,0.0,0.006944444444444444,0.0,0.0081799591002045	0.00218897	NA	NA	NA	NA	NA	NA	NA	NA	NA	No	NA	HPRC,HGSVC,1KG-ONT	Yes	NA	NA	NA	NA	NA	NA
chr11:91215082	chr11-91215082-allele856006-292	INS	291	NA	0.0,0.0,0.0,0.0009940357852882703,0.0	NA	NA	NA	NA	NA	NA	NA	NA	NA	NA	No	NA	HPRC,HGSVC	Yes	NA	NA	NA	NA	NA	NA
chr11:91215082	chr11-91215082-allele856017-365	INS	364	NA	0.0030257186081694403,0.001440922190201729,0.0,0.0,0.0	0.00328379	NA	NA	NA	NA	NA	NA	NA	NA	NA	No	NA	HPRC,HGSVC,1KG-ONT	Yes	NA	NA	NA	NA	NA	NA
chr11:91215082	chr11-91215082-allele856024-351	INS	350	NA	0.0045385779122541605,0.0,0.0,0.0,0.0	0.00805514	NA	NA	NA	NA	NA	NA	NA	NA	NA	No	NA	HPRC,HGSVC,1KG-ONT	Yes	NA	NA	NA	NA	NA	NA
chr11:91215082	chr11-91215082-allele856002-353	INS	352	NA	0.09304084720121028,0.5230547550432276,0.39285714285714285,0.5894632206759444,0.588957055214724	0.309552	NA	NA	NA	NA	NA	NA	NA	NA	NA	No	NA	HPRC,HGSVC,1KG-ONT	Yes	NA	NA	NA	NA	NA	NA
chr11:91215082	chr11-91215082-allele856031-373	INS	372	NA	0.01588502269288956,0.0,0.0,0.0,0.0	0.0291787	NA	NA	NA	NA	NA	NA	NA	NA	NA	No	NA	HPRC,HGSVC,1KG-ONT	Yes	NA	NA	NA	NA	NA	NA
chr11:91215082	chr11-91215082-allele856032-382	INS	381	NA	0.012859304084720122,0.002881844380403458,0.0,0.0,0.0	0.019276	NA	NA	NA	NA	NA	NA	NA	NA	NA	No	NA	HPRC,HGSVC,1KG-ONT	Yes	NA	NA	NA	NA	NA	NA
chr11:91215082	chr11-91215082-allele856015-403	INS	402	NA	0.0037821482602118004,0.0,0.0,0.0,0.0	0.00663171	NA	NA	NA	NA	NA	NA	NA	NA	NA	No	NA	HPRC,HGSVC,1KG-ONT	Yes	NA	NA	NA	NA	NA	NA
chr11:91215082	chr11-91215082-allele856022-390	INS	389	NA	0.02193645990922844,0.0,0.0,0.0,0.0	0.0402727	NA	NA	NA	NA	NA	NA	NA	NA	NA	No	NA	HPRC,HGSVC,1KG-ONT	Yes	NA	NA	NA	NA	NA	NA
chr11:91215082	chr11-91215082-allele856013-410	INS	409	NA	0.00680786686838124,0.001440922190201729,0.0,0.0,0.0	0.0101459	NA	NA	NA	NA	NA	NA	NA	NA	NA	No	NA	HPRC,HGSVC,1KG-ONT	Yes	NA	NA	NA	NA	NA	NA
chr11:91215082	chr11-91215082-allele856030-423	INS	422	NA	0.01664145234493192,0.001440922190201729,0.0,0.0,0.0	0.0283054	NA	NA	NA	NA	NA	NA	NA	NA	NA	No	NA	HPRC,HGSVC,1KG-ONT	Yes	NA	NA	NA	NA	NA	NA
chr11:91215082	chr11-91215082-allele856023-351	INS	350	NA	0.0,0.05475504322766571,0.0,0.012922465208747515,0.009202453987730062	0.0105311	NA	NA	NA	NA	NA	NA	NA	NA	NA	No	NA	HPRC,HGSVC,1KG-ONT	Yes	NA	NA	NA	NA	NA	NA
chr11:91215082	chr11-91215082-allele856020-422	INS	421	NA	0.007564296520423601,0.0,0.005952380952380952,0.0009940357852882703,0.0	0.00422108	NA	NA	NA	NA	NA	NA	NA	NA	NA	No	NA	HPRC,HGSVC,1KG-ONT	Yes	NA	NA	NA	NA	NA	NA
chr11:91215082	chr11-91215082-allele856016-381	INS	380	NA	0.0007564296520423601,0.018731988472622477,0.025793650793650792,0.014910536779324055,0.007157464212678937	0.0096364	NA	NA	NA	NA	NA	NA	NA	NA	NA	No	NA	HPRC,HGSVC,1KG-ONT	Yes	NA	NA	NA	NA	NA	NA
chr11:91215082	chr11-91215082-allele856009-443	INS	442	NA	0.0015128593040847202,0.007204610951008645,0.005952380952380952,0.0009940357852882703,0.0	NA	NA	NA	NA	NA	NA	NA	NA	NA	NA	No	NA	HPRC,HGSVC,1KG-ONT	Yes	NA	NA	NA	NA	NA	NA
chr11:91215082	chr11-91215082-allele856007-390	INS	389	NA	0.0,0.0,0.003968253968253968,0.0009940357852882703,0.002044989775051125	0.000778337	NA	NA	NA	NA	NA	NA	NA	NA	NA	No	NA	HPRC,HGSVC,1KG-ONT	Yes	NA	NA	NA	NA	NA	NA
chr11:91215082	chr11-91215082-allele856012-373	INS	372	NA	0.02118003025718608,0.0,0.0,0.0,0.0010224948875255625	0.0366254	NA	NA	NA	NA	NA	NA	NA	NA	NA	No	NA	HPRC,HGSVC,1KG-ONT	Yes	NA	NA	NA	NA	NA	NA
chr11:91215082	chr11-91215082-allele856008-417	INS	416	NA	0.01361573373676248,0.001440922190201729,0.001984126984126984,0.002982107355864811,0.012269938650306749	0.00481873	NA	NA	NA	NA	NA	NA	NA	NA	NA	No	NA	HPRC,HGSVC,1KG-ONT	Yes	NA	NA	NA	NA	NA	NA
chr11:91215082	chr11-91215082-allele856014-380	INS	379	NA	0.0015128593040847202,0.05475504322766571,0.03670634920634921,0.055666003976143144,0.05521472392638037	0.0318059	NA	NA	NA	NA	NA	NA	NA	NA	NA	No	NA	HPRC,HGSVC,1KG-ONT	Yes	NA	NA	NA	NA	NA	NA
chr11:91215082	chr11-91215082-allele856025-360	INS	359	NA	0.0007564296520423601,0.0,0.0,0.0,0.0	0.000918741	NA	NA	NA	NA	NA	NA	NA	NA	NA	No	NA	HPRC,HGSVC,1KG-ONT	Yes	NA	NA	NA	NA	NA	NA
chr11:91215082	chr11-91215082-allele856011-372	INS	371	NA	0.0030257186081694403,0.0,0.0,0.0,0.0	0.00520636	NA	NA	NA	NA	NA	NA	NA	NA	NA	No	NA	HPRC,HGSVC,1KG-ONT	Yes	NA	NA	NA	NA	NA	NA
chr11:91215082	chr11-91215082-allele856027-399	INS	398	NA	0.0,0.0,0.0,0.0,0.002044989775051125	NA	NA	NA	NA	NA	NA	NA	NA	NA	NA	No	NA	HPRC,HGSVC,1KG-ONT	Yes	NA	NA	NA	NA	NA	NA
chr11:91215082	chr11-91215082-allele856018-367	INS	366	NA	0.0037821482602118004,0.002881844380403458,0.0,0.0,0.0	0.00324023	NA	NA	NA	NA	NA	NA	NA	NA	NA	No	NA	HPRC,HGSVC,1KG-ONT	Yes	NA	NA	NA	NA	NA	NA
chr11:91215082	chr11-91215082-allele856026-362	INS	361	NA	0.0226928895612708,0.004322766570605188,0.0,0.0,0.014314928425357873	0.0168345	NA	NA	NA	NA	NA	NA	NA	NA	NA	No	NA	HPRC,HGSVC,1KG-ONT	Yes	NA	NA	NA	NA	NA	NA
chr11:91215085	chr11-91215085-allele856039-547	INS	546	NA	0.028744326777609682,0.005763688760806916,0.00496031746031746,0.0,0.005112474437627812	0.0292266	NA	NA	NA	NA	NA	NA	NA	NA	NA	No	NA	HPRC,HGSVC,1KG-ONT	Yes	NA	NA	NA	NA	NA	NA
chr11:91215085	chr11-91215085-allele856041-377	INS	376	NA	0.0,0.001440922190201729,0.007936507936507936,0.0,0.0	0.000919236	NA	NA	NA	NA	NA	NA	NA	NA	NA	No	NA	HPRC,HGSVC,1KG-ONT	Yes	NA	NA	NA	NA	NA	NA
chr11:91215085	chr11-91215085-allele856040-497	INS	496	NA	0.0,0.0,0.005952380952380952,0.0,0.0010224948875255625	0.000778337	NA	NA	NA	NA	NA	NA	NA	NA	NA	No	NA	HPRC,HGSVC,1KG-ONT	Yes	NA	NA	NA	NA	NA	NA
chr11:91215085	chr11-91215085-allele856038-707	INS	706	NA	0.0037821482602118004,0.0,0.002976190476190476,0.0,0.0	0.00211772	NA	NA	NA	NA	NA	NA	NA	NA	NA	No	NA	HPRC,HGSVC	Yes	NA	NA	NA	NA	NA	NA
chr11:91215085	chr11-91215085-allele856037-616	INS	615	NA	0.00832072617246596,0.053314121037463975,0.0882936507936508,0.07455268389662027,0.05521472392638037	0.0354881	NA	NA	NA	NA	NA	NA	NA	NA	NA	No	NA	HPRC,HGSVC	Yes	NA	NA	NA	NA	NA	NA
chr11:91215100	chr11-91215100-allele856043-372	INS	371	NA	0.0007564296520423601,0.0,0.0,0.0,0.0	0.000918741	NA	NA	NA	NA	NA	NA	NA	NA	NA	No	NA	HPRC,HGSVC,1KG-ONT	Yes	NA	NA	NA	NA	NA	NA
chr11:91215105	chr11-91215105-allele856047-506	INS	505	NA	0.015128593040847202,0.011527377521613832,0.0,0.005964214711729622,0.0	0.00893103	NA	NA	NA	NA	NA	NA	NA	NA	NA	No	NA	HPRC,HGSVC,1KG-ONT	Yes	NA	NA	NA	NA	NA	NA
chr11:91215105	chr11-91215105-allele856046-413	INS	412	NA	0.038577912254160365,0.005763688760806916,0.005952380952380952,0.004970178926441352,0.0	0.0440195	NA	NA	NA	NA	NA	NA	NA	NA	NA	No	NA	HPRC,HGSVC,1KG-ONT	Yes	NA	NA	NA	NA	NA	NA
chr11:91215105	chr11-91215105-allele856045-480	INS	479	NA	0.029500756429652043,0.001440922190201729,0.0,0.0,0.0	0.0517256	NA	NA	NA	NA	NA	NA	NA	NA	NA	No	NA	HPRC,HGSVC,1KG-ONT	Yes	NA	NA	NA	NA	NA	NA
chr11:91215105	chr11-91215105-allele856048-533	INS	532	NA	0.01739788199697428,0.001440922190201729,0.0,0.0,0.0	0.0296539	NA	NA	NA	NA	NA	NA	NA	NA	NA	No	NA	HPRC,HGSVC,1KG-ONT	Yes	NA	NA	NA	NA	NA	NA
chr11:91217616	chr11-91217616-allele856097-219	INS	218	NA	0.015128593040847202,0.0,0.0,0.0,0.0	0.0276828	NA	NA	NA	NA	NA	NA	NA	NA	NA	No	NA	HPRC,HGSVC,1KG-ONT	Yes	NA	NA	NA	NA	NA	NA
chr11:91217616	chr11-91217616-allele856104-206	INS	205	NA	0.0,0.0,0.005952380952380952,0.0,0.0010224948875255625	0.000778337	NA	NA	NA	NA	NA	NA	NA	NA	NA	No	NA	HPRC,HGSVC,1KG-ONT	Yes	NA	NA	NA	NA	NA	NA
chr11:91217616	chr11-91217616-allele856107-220	INS	219	NA	0.0007564296520423601,0.0,0.0,0.0,0.0	0.000918741	NA	NA	NA	NA	NA	NA	NA	NA	NA	No	NA	HPRC,HGSVC,1KG-ONT	Yes	NA	NA	NA	NA	NA	NA
chr11:91217616	chr11-91217616-allele856096-201	INS	200	NA	0.02723146747352496,0.004322766570605188,0.0,0.0,0.0	0.043472	NA	NA	NA	NA	NA	NA	NA	NA	NA	No	NA	HPRC,HGSVC,1KG-ONT	Yes	NA	NA	NA	NA	NA	NA
chr11:91217616	chr11-91217616-allele856098-200	INS	199	NA	0.0007564296520423601,0.0,0.0,0.0,0.0	0.000918741	NA	NA	NA	NA	NA	NA	NA	NA	NA	No	NA	HPRC,HGSVC,1KG-ONT	Yes	NA	NA	NA	NA	NA	NA
chr11:91217616	chr11-91217616-allele856101-203	INS	202	NA	0.007564296520423601,0.0,0.0,0.0,0.0	0.0137297	NA	NA	NA	NA	NA	NA	NA	NA	NA	No	NA	HPRC,HGSVC,1KG-ONT	Yes	NA	NA	NA	NA	NA	NA
chr11:91217616	chr11-91217616-allele856100-202	INS	201	NA	0.0022692889561270802,0.0,0.0,0.0,0.0	0.00377908	NA	NA	NA	NA	NA	NA	NA	NA	NA	No	NA	HPRC,HGSVC,1KG-ONT	Yes	NA	NA	NA	NA	NA	NA
chr11:91217616	chr11-91217616-allele856106-218	INS	217	NA	0.0007564296520423601,0.0,0.0,0.0,0.0	0.000918741	NA	NA	NA	NA	NA	NA	NA	NA	NA	No	NA	HPRC,HGSVC,1KG-ONT	Yes	NA	NA	NA	NA	NA	NA
chr11:91217616	chr11-91217616-allele856099-201	INS	200	NA	0.0007564296520423601,0.0,0.0,0.0,0.0	0.000918741	NA	NA	NA	NA	NA	NA	NA	NA	NA	No	NA	HPRC,HGSVC,1KG-ONT	Yes	NA	NA	NA	NA	NA	NA
chr11:91217616	chr11-91217616-allele856103-205	INS	204	NA	0.0007564296520423601,0.0,0.0,0.0,0.0	0.000918741	NA	NA	NA	NA	NA	NA	NA	NA	NA	No	NA	HPRC,HGSVC,1KG-ONT	Yes	NA	NA	NA	NA	NA	NA
chr11:91255006	chr11-91255006-allele856551-51	INS	50	NA	0.0,0.0,0.0,0.030815109343936383,0.009202453987730062	0.00671325	NA	NA	NA	NA	NA	NA	NA	NA	NA	No	NA	No	No	NA	NA	NA	NA	NA	NA
chr11:91266396	chr11-91266396-allele856736-71	INS	70	NA	0.0037821482602118004,0.001440922190201729,0.0,0.0,0.0010224948875255625	0.00324023	NA	NA	NA	NA	NA	NA	NA	NA	NA	No	NA	HGSVC,1KG-ONT	No	NA	NA	NA	NA	NA	NA
chr11:91402189	chr11-91402189-allele857686-401	INS	400	NA	0.01059001512859304,0.005763688760806916,0.0,0.002982107355864811,0.002044989775051125	0.00672371	NA	NA	NA	NA	NA	NA	NA	NA	NA	No	NA	HPRC,HGSVC,1KG-ONT	No	NA	NA	NA	NA	NA	NA
chr11:91402189	chr11-91402189-allele857704-411	INS	410	NA	0.0007564296520423601,0.01440922190201729,0.03273809523809524,0.007952286282306162,0.002044989775051125	0.00801714	NA	NA	NA	NA	NA	NA	NA	NA	NA	No	NA	HPRC,HGSVC,1KG-ONT	No	NA	NA	NA	NA	NA	NA
chr11:91402189	chr11-91402189-allele857689-405	INS	404	NA	0.0030257186081694403,0.0,0.0,0.0,0.0	0.00520636	NA	NA	NA	NA	NA	NA	NA	NA	NA	No	NA	HPRC,HGSVC,1KG-ONT	No	NA	NA	NA	NA	NA	NA
chr11:91402189	chr11-91402189-allele857701-407	INS	406	NA	0.039334341906202726,0.03314121037463977,0.028769841269841268,0.032803180914512925,0.15644171779141106	0.00521366	NA	NA	NA	NA	NA	NA	NA	NA	NA	No	NA	HPRC,HGSVC,1KG-ONT	No	NA	NA	NA	NA	NA	NA
chr11:91402189	chr11-91402189-allele857706-415	INS	414	NA	0.0007564296520423601,0.01440922190201729,0.030753968253968252,0.003976143141153081,0.016359918200409	0.00951978	NA	NA	NA	NA	NA	NA	NA	NA	NA	No	NA	HPRC,HGSVC,1KG-ONT	No	NA	NA	NA	NA	NA	NA
chr11:91402189	chr11-91402189-allele857685-399	INS	398	NA	0.012102874432677761,0.004322766570605188,0.0,0.0,0.0	0.0161887	NA	NA	NA	NA	NA	NA	NA	NA	NA	No	NA	HPRC,HGSVC,1KG-ONT	No	NA	NA	NA	NA	NA	NA
chr11:91402189	chr11-91402189-allele857700-405	INS	404	NA	0.01664145234493192,0.056195965417867436,0.0873015873015873,0.08946322067594434,0.08282208588957055	0.0332118	NA	NA	NA	NA	NA	NA	NA	NA	NA	No	NA	HPRC,HGSVC,1KG-ONT	No	NA	NA	NA	NA	NA	NA
chr11:91402189	chr11-91402189-allele857693-411	INS	410	NA	0.01664145234493192,0.001440922190201729,0.010912698412698412,0.0009940357852882703,0.012269938650306749	0.00470575	NA	NA	NA	NA	NA	NA	NA	NA	NA	No	NA	HPRC,HGSVC,1KG-ONT	No	NA	NA	NA	NA	NA	NA
chr11:91402189	chr11-91402189-allele857694-411	INS	410	NA	0.018154311649016642,0.004322766570605188,0.0,0.016898608349900597,0.0	0.00867668	NA	NA	NA	NA	NA	NA	NA	NA	NA	No	NA	HPRC,HGSVC,1KG-ONT	No	NA	NA	NA	NA	NA	NA
chr11:91402189	chr11-91402189-allele857703-409	INS	408	NA	0.03328290468986384,0.0345821325648415,0.016865079365079364,0.02882703777335984,0.02965235173824131	0.000200629	NA	NA	NA	NA	NA	NA	NA	NA	NA	No	NA	HPRC,HGSVC,1KG-ONT	No	NA	NA	NA	NA	NA	NA
chr11:91402189	chr11-91402189-allele857677-403	INS	402	NA	0.15582450832072617,0.2334293948126801,0.2390873015873016,0.2922465208747515,0.21881390593047034	0.023202	NA	NA	NA	NA	NA	NA	NA	NA	NA	No	NA	HPRC,HGSVC,1KG-ONT	No	NA	NA	NA	NA	NA	NA
chr11:91402189	chr11-91402189-allele857676-409	INS	408	NA	0.170196671709531,0.19164265129682997,0.18154761904761904,0.17196819085487078,0.18302658486707565	NA	NA	NA	NA	NA	NA	NA	NA	NA	NA	No	NA	HPRC,HGSVC,1KG-ONT	No	NA	NA	NA	NA	NA	NA
chr11:91402189	chr11-91402189-allele857679-409	INS	408	NA	0.0015128593040847202,0.0,0.0,0.0,0.0	0.00234988	NA	NA	NA	NA	NA	NA	NA	NA	NA	No	NA	HPRC,HGSVC,1KG-ONT	No	NA	NA	NA	NA	NA	NA
chr11:91402189	chr11-91402189-allele857699-401	INS	400	NA	0.0,0.004322766570605188,0.002976190476190476,0.017892644135188866,0.00408997955010225	0.00459223	NA	NA	NA	NA	NA	NA	NA	NA	NA	No	NA	HPRC,HGSVC,1KG-ONT	No	NA	NA	NA	NA	NA	NA
chr11:91402189	chr11-91402189-allele857688-405	INS	404	NA	0.006051437216338881,0.007204610951008645,0.0,0.005964214711729622,0.0	0.000732246	NA	NA	NA	NA	NA	NA	NA	NA	NA	No	NA	HPRC,HGSVC,1KG-ONT	No	NA	NA	NA	NA	NA	NA
chr11:91402189	chr11-91402189-allele857691-407	INS	406	NA	0.00680786686838124,0.0,0.0,0.0,0.0	0.0123139	NA	NA	NA	NA	NA	NA	NA	NA	NA	No	NA	HPRC,HGSVC,1KG-ONT	No	NA	NA	NA	NA	NA	NA
chr11:91402189	chr11-91402189-allele857687-403	INS	402	NA	0.018910741301059002,0.0,0.0,0.0,0.006134969325153374	0.023431	NA	NA	NA	NA	NA	NA	NA	NA	NA	No	NA	HPRC,HGSVC,1KG-ONT	No	NA	NA	NA	NA	NA	NA
chr11:91402189	chr11-91402189-allele857705-413	INS	412	NA	0.009077155824508321,0.0,0.002976190476190476,0.009940357852882704,0.0010224948875255625	0.00218403	NA	NA	NA	NA	NA	NA	NA	NA	NA	No	NA	HPRC,HGSVC,1KG-ONT	No	NA	NA	NA	NA	NA	NA
chr11:91402189	chr11-91402189-allele857690-407	INS	406	NA	0.023449319213313162,0.0,0.0,0.0,0.0	0.0429956	NA	NA	NA	NA	NA	NA	NA	NA	NA	No	NA	HPRC,HGSVC,1KG-ONT	No	NA	NA	NA	NA	NA	NA
chr11:91402189	chr11-91402189-allele857695-413	INS	412	NA	0.015128593040847202,0.002881844380403458,0.0,0.0,0.0	0.0234731	NA	NA	NA	NA	NA	NA	NA	NA	NA	No	NA	HPRC,HGSVC,1KG-ONT	No	NA	NA	NA	NA	NA	NA
chr11:91402189	chr11-91402189-allele857692-409	INS	408	NA	0.023449319213313162,0.001440922190201729,0.0,0.0,0.003067484662576687	0.0347757	NA	NA	NA	NA	NA	NA	NA	NA	NA	No	NA	HPRC,HGSVC,1KG-ONT	No	NA	NA	NA	NA	NA	NA
chr11:91402189	chr11-91402189-allele857698-397	INS	396	NA	0.012102874432677761,0.001440922190201729,0.0,0.0,0.011247443762781187	0.00639335	NA	NA	NA	NA	NA	NA	NA	NA	NA	No	NA	HPRC,HGSVC,1KG-ONT	No	NA	NA	NA	NA	NA	NA
chr11:91402189	chr11-91402189-allele857684-413	INS	412	NA	0.006051437216338881,0.001440922190201729,0.0,0.0,0.0	0.00875367	NA	NA	NA	NA	NA	NA	NA	NA	NA	No	NA	HPRC,HGSVC,1KG-ONT	No	NA	NA	NA	NA	NA	NA
chr11:91402189	chr11-91402189-allele857682-413	INS	412	NA	0.00529500756429652,0.0,0.000992063492063492,0.0,0.00408997955010225	0.00272776	NA	NA	NA	NA	NA	NA	NA	NA	NA	No	NA	HPRC,HGSVC,1KG-ONT	No	NA	NA	NA	NA	NA	NA
chr11:91402189	chr11-91402189-allele857680-407	INS	406	NA	0.015128593040847202,0.001440922190201729,0.0,0.0,0.0	0.0255203	NA	NA	NA	NA	NA	NA	NA	NA	NA	No	NA	HPRC,HGSVC,1KG-ONT	No	NA	NA	NA	NA	NA	NA
chr11:91402189	chr11-91402189-allele857678-377	INS	376	NA	0.009833585476550681,0.024495677233429394,0.000992063492063492,0.0,0.0	0.00134643	NA	NA	NA	NA	NA	NA	NA	NA	NA	No	NA	HPRC,HGSVC,1KG-ONT	No	NA	NA	NA	NA	NA	NA
chr11:91402189	chr11-91402189-allele857683-387	INS	386	NA	0.02118003025718608,0.001440922190201729,0.0,0.0,0.0	0.0366254	NA	NA	NA	NA	NA	NA	NA	NA	NA	No	NA	HPRC,HGSVC,1KG-ONT	No	NA	NA	NA	NA	NA	NA
chr11:91402189	chr11-91402189-allele857702-411	INS	410	NA	0.009077155824508321,0.001440922190201729,0.0,0.009940357852882704,0.0	0.00349679	NA	NA	NA	NA	NA	NA	NA	NA	NA	No	NA	HPRC,HGSVC,1KG-ONT	No	NA	NA	NA	NA	NA	NA
chr11:91402189	chr11-91402189-allele857681-411	INS	410	NA	0.03479576399394856,0.001440922190201729,0.006944444444444444,0.0,0.0	0.0479121	NA	NA	NA	NA	NA	NA	NA	NA	NA	No	NA	HPRC,HGSVC,1KG-ONT	No	NA	NA	NA	NA	NA	NA
chr11:91402189	chr11-91402189-allele857696-413	INS	412	NA	0.007564296520423601,0.008645533141210375,0.0,0.0,0.0	0.0050063	NA	NA	NA	NA	NA	NA	NA	NA	NA	No	NA	HPRC,HGSVC,1KG-ONT	No	NA	NA	NA	NA	NA	NA
chr11:91402189	chr11-91402189-allele857697-415	INS	414	NA	0.0007564296520423601,0.0,0.0,0.0,0.0	0.000918741	NA	NA	NA	NA	NA	NA	NA	NA	NA	No	NA	HPRC,HGSVC,1KG-ONT	No	NA	NA	NA	NA	NA	NA
chr11:91420409	chr11-91420409-allele857832-167	INS	166	NA	0.0030257186081694403,0.0,0.0,0.0,0.0	0.00520636	NA	NA	NA	NA	NA	NA	NA	NA	NA	No	NA	HPRC,HGSVC,1KG-ONT	Yes	NA	NA	NA	NA	NA	NA
chr11:91420409	chr11-91420409-allele857833-176	INS	175	NA	0.33358547655068077,0.22910662824207492,0.34325396825396826,0.16003976143141152,0.1738241308793456	0.0289584	NA	NA	NA	NA	NA	NA	NA	NA	NA	No	NA	HPRC,HGSVC,1KG-ONT	Yes	NA	NA	NA	NA	NA	NA
chr11:91420412	chr11-91420412-allele857834-185	INS	184	0.807889	0.49924357034795763,0.3530259365994236,0.28869047619047616,0.5536779324055666,0.4621676891615542	0.0123729	NA	NA	NA	NA	NA	NA	NA	NA	NA	No	NA	HPRC,HGSVC,1KG-ONT	Yes	NA	Height(LINC02748 - LINC02756, rs587473, 5E-9, 0.5373984019085694)	Arthralgia of temporomandibular joint(3.44%, 0.38%, 9.43, [1.26;70.64], 0.006994),Coronary arteriosclerosis(2.75%, 5.64%, 0.47, [0.23;0.97], 0.047678),Degeneration of intervertebral disc(4.12%, 7.89%, 0.5, [0.27;0.92], 0.030869),Displacement of cervical intervertebral disc without myelopathy(1.03%, 3.01%, 0.34, [0.12;0.98], 0.044412),Disturbance of salivary secretion(0.69%, 2.63%, 0.26, [0.07;0.88], 0.042335),Eustachian tube disorder(3.26%, 0.75%, 4.46, [1.03;19.27], 0.030828),Gastroparesis syndrome(1.03%, 3.01%, 0.34, [0.12;0.98], 0.044412),Nonulcer dyspepsia(1.89%, 4.51%, 0.41, [0.18;0.94], 0.038993),Periapical abscess(1.37%, 3.76%, 0.36, [0.14;0.92], 0.037249),Pruritic disorder(3.44%, 7.89%, 0.42, [0.22;0.78], 0.008697),Refractory migraine(0.69%, 3.01%, 0.22, [0.07;0.75], 0.012151),Sjögren's syndrome(1.03%, 3.01%, 0.34, [0.12;0.98], 0.044412),Systemic lupus erythematosus(2.92%, 0.75%, 3.97, [0.91;17.32], 0.048161),Thyrotoxicosis without goiter or other cause(1.03%, 3.38%, 0.3, [0.11;0.84], 0.02302),Type 1 diabetes mellitus without complication(1.20%, 3.76%, 0.31, [0.12;0.83], 0.018221),Umbilical hernia(3.09%, 6.39%, 0.47, [0.24;0.92], 0.038786),Vesicular eczema(0.69%, 2.63%, 0.26, [0.07;0.88], 0.042335)	NA	NA	NA
chr11:91420414	chr11-91420414-allele857835-166	INS	165	NA	0.12934947049924356,0.40778097982708933,0.4097222222222222,0.294234592445328,0.32719836400818	0.114079	NA	NA	NA	NA	NA	NA	NA	NA	NA	No	NA	HPRC,HGSVC,1KG-ONT	Yes	NA	NA	NA	NA	NA	NA
chr11:91428754	chr11-91428754-allele857936-1	DEL	597	NA	0.10892586989409984,0.04755043227665706,0.000992063492063492,0.02186878727634195,0.02147239263803681	0.0864884	NA	NA	NA	NA	NA	NA	NA	NA	NA	No	NA	HPRC,HGSVC,1KG-ONT	Yes	NA	NA	NA	NA	NA	NA
chr11:91468163	chr11-91468163-allele858413-323	INS	322	NA	0.0,0.018731988472622477,0.005952380952380952,0.013916500994035786,0.017382413087934562	0.00871245	NA	NA	NA	NA	NA	NA	NA	NA	NA	No	NA	HPRC,HGSVC,1KG-ONT	Yes	NA	NA	NA	NA	NA	NA
chr11:91468163	chr11-91468163-allele858414-347	INS	346	NA	0.00680786686838124,0.09077809798270893,0.25595238095238093,0.06958250497017893,0.06134969325153374	0.0757663	NA	NA	NA	NA	NA	NA	NA	NA	NA	No	NA	HPRC,HGSVC,1KG-ONT	Yes	NA	NA	NA	NA	NA	NA
chr11:91470028	chr11-91470028-allele858428-3453	INS	3452	NA	0.0453857791225416,0.001440922190201729,0.0,0.0,0.0	0.0799449	NA	NA	NA	NA	NA	NA	NA	NA	NA	No	NA	HPRC,HGSVC,1KG-ONT	No	NA	NA	NA	NA	NA	NA
chr11:91482462	chr11-91482462-allele858517-1	DEL	1082	NA	0.00529500756429652,0.0,0.0,0.0,0.0	0.00947665	NA	NA	NA	NA	NA	NA	NA	NA	NA	No	NA	HPRC	Yes	NA	NA	NA	NA	NA	NA
chr11:91498555	chr11-91498555-allele858754-59	INS	58	NA	0.02798789712556732,0.0,0.0,0.0,0.0010224948875255625	0.0489692	NA	NA	NA	NA	NA	NA	NA	NA	NA	No	NA	HPRC,HGSVC	Yes	NA	NA	NA	NA	NA	NA
chr11:91498561	chr11-91498561-allele858756-75	INS	74	NA	0.024962178517397883,0.002881844380403458,0.0,0.0,0.0	0.0413864	NA	NA	NA	NA	NA	NA	NA	NA	NA	No	NA	HPRC,HGSVC	Yes	NA	NA	NA	NA	NA	NA
chr11:91498561	chr11-91498561-allele858758-122	INS	121	NA	0.0015128593040847202,0.007204610951008645,0.00992063492063492,0.008946322067594433,0.022494887525562373	0.00578471	NA	NA	NA	NA	NA	NA	NA	NA	NA	No	NA	HPRC,HGSVC,1KG-ONT	Yes	NA	NA	NA	NA	NA	NA
chr11:91498561	chr11-91498561-allele858757-112	INS	111	NA	0.08093797276853253,0.05187319884726225,0.01488095238095238,0.02385685884691849,0.019427402862985686	0.0384021	NA	NA	NA	NA	NA	NA	NA	NA	NA	No	NA	HPRC,HGSVC,1KG-ONT	Yes	NA	NA	NA	NA	NA	NA
chr11:91498577	chr11-91498577-allele858769-62	INS	61	NA	0.0680786686838124,0.008645533141210375,0.0,0.0009940357852882703,0.003067484662576687	0.101877	NA	NA	NA	NA	NA	NA	NA	NA	NA	No	NA	HPRC,HGSVC	Yes	NA	NA	NA	NA	NA	NA
chr11:91542207	chr11-91542207-allele859303-1	DEL	3116	NA	0.006051437216338881,0.001440922190201729,0.0,0.0,0.0	0.00875367	NA	NA	NA	NA	NA	NA	NA	NA	NA	No	ID=chr11_91542599_91542615;MOTIFS=AG;STRUC=(AG)n,ID=chr11_91543324_91543352;MOTIFS=TCTA;STRUC=(TCTA)n,ID=chr11_91545188_91545233;MOTIFS=AAAAT;STRUC=(AAAAT)n	HGSVC	Yes	NA	NA	NA	NA	NA	NA
chr11:91557598	chr11-91557598-allele859518-337	INS	336	NA	0.0037821482602118004,0.001440922190201729,0.0,0.0,0.0	0.00462462	NA	NA	NA	NA	NA	NA	NA	NA	NA	No	NA	HPRC,1KG-ONT	Yes	NA	NA	NA	NA	NA	NA
chr11:91637417	chr11-91637417-allele860502-1	DEL	1061	NA	0.18986384266263237,0.10230547550432277,0.008928571428571428,0.08648111332007952,0.11247443762781185	0.066414	NA	NA	NA	NA	NA	NA	NA	NA	NA	No	NA	HPRC,HGSVC,1KG-ONT	Yes	NA	NA	NA	NA	NA	NA
chr11:91674211	chr11-91674211-allele860812-1	DEL	65	NA	0.0037821482602118004,0.001440922190201729,0.0,0.0,0.0	0.00462462	NA	NA	NA	NA	NA	NA	NA	NA	NA	No	NA	1KG-ONT	Yes	NA	NA	NA	NA	NA	NA
chr11:91956728	chr11-91956728-allele862285-329	INS	328	NA	0.0113464447806354,0.001440922190201729,0.0,0.0,0.0	0.0185365	NA	NA	NA	NA	NA	NA	NA	NA	NA	No	NA	HGSVC,1KG-ONT	Yes	NA	NA	NA	NA	NA	NA
chr11:91956728	chr11-91956728-allele862284-311	INS	310	NA	0.00832072617246596,0.001440922190201729,0.0,0.0,0.0	0.0129393	NA	NA	NA	NA	NA	NA	NA	NA	NA	No	NA	HGSVC,1KG-ONT	Yes	NA	NA	NA	NA	NA	NA
chr11:92013335	chr11-92013335-allele862779-357	INS	356	NA	0.0,0.004322766570605188,0.0,0.0019880715705765406,0.0	0.000408842	NA	NA	NA	NA	NA	NA	NA	NA	NA	No	NA	HPRC,HGSVC	Yes	NA	NA	NA	NA	NA	NA
chr11:92048190	chr11-92048190-allele863365-1	DEL	92	NA	0.0007564296520423601,0.0,0.0,0.0,0.0	0.000918741	NA	NA	NA	NA	NA	NA	NA	NA	NA	No	NA	HPRC,HGSVC,1KG-ONT	No	NA	NA	NA	NA	NA	NA
chr11:92048201	chr11-92048201-allele863366-1	DEL	56	NA	0.015128593040847202,0.06772334293948126,0.00992063492063492,0.030815109343936383,0.003067484662576687	0.00157613	NA	NA	NA	NA	NA	NA	NA	NA	NA	No	NA	HPRC,HGSVC,1KG-ONT	No	NA	NA	NA	NA	NA	NA
chr11:92048202	chr11-92048202-allele863368-1	DEL	80	NA	0.018910741301059002,0.0,0.0,0.0,0.0	0.0347003	NA	NA	NA	NA	NA	NA	NA	NA	NA	No	NA	HPRC,HGSVC,1KG-ONT	No	NA	NA	NA	NA	NA	NA
chr11:92048205	chr11-92048205-allele863369-1	DEL	52	NA	0.08698940998487141,0.010086455331412104,0.008928571428571428,0.04671968190854871,0.011247443762781187	0.0589122	NA	NA	NA	NA	NA	NA	NA	NA	NA	No	NA	HPRC,HGSVC,1KG-ONT	No	NA	NA	NA	NA	NA	NA
chr11:92048206	chr11-92048206-allele863372-1	DEL	76	NA	0.046142208774583963,0.002881844380403458,0.0,0.0,0.0	0.0791491	NA	NA	NA	NA	NA	NA	NA	NA	NA	No	NA	HPRC,HGSVC,1KG-ONT	No	NA	NA	NA	NA	NA	NA
chr11:92048210	chr11-92048210-allele863375-1	DEL	72	NA	0.012859304084720122,0.008645533141210375,0.000992063492063492,0.015904572564612324,0.0010224948875255625	0.00196973	NA	NA	NA	NA	NA	NA	NA	NA	NA	No	NA	HPRC,HGSVC,1KG-ONT	No	NA	NA	NA	NA	NA	NA
chr11:92048214	chr11-92048214-allele863384-1	DEL	68	NA	0.01588502269288956,0.008645533141210375,0.010912698412698412,0.02186878727634195,0.0010224948875255625	0.000527846	NA	NA	NA	NA	NA	NA	NA	NA	NA	No	NA	HPRC,HGSVC,1KG-ONT	No	NA	NA	NA	NA	NA	NA
chr11:92048218	chr11-92048218-allele863393-1	DEL	64	NA	0.0015128593040847202,0.011527377521613832,0.04265873015873016,0.0268389662027833,0.03067484662576687	0.0171934	NA	NA	NA	NA	NA	NA	NA	NA	NA	No	NA	HPRC,HGSVC,1KG-ONT	No	NA	NA	NA	NA	NA	NA
chr11:92048222	chr11-92048222-allele863415-1	DEL	60	NA	0.0037821482602118004,0.0,0.012896825396825396,0.0019880715705765406,0.0010224948875255625	NA	NA	NA	NA	NA	NA	NA	NA	NA	NA	No	NA	HPRC,HGSVC,1KG-ONT	No	NA	NA	NA	NA	NA	NA
chr11:92050773	chr11-92050773-allele863461-1	DEL	161	NA	0.0,0.004322766570605188,0.0,0.016898608349900597,0.0	0.00308022	NA	NA	NA	NA	NA	NA	NA	NA	NA	No	NA	HPRC	Yes	NA	NA	NA	NA	NA	NA
chr11:92055284	chr11-92055284-allele863514-1	DEL	541	NA	0.02723146747352496,0.004322766570605188,0.0,0.0,0.0	0.0434207	NA	NA	NA	NA	NA	NA	NA	NA	NA	No	NA	HPRC,HGSVC	Yes	NA	NA	NA	NA	NA	NA
chr11:92121283	chr11-92121283-allele864438-1	DEL	208	NA	0.0022692889561270802,0.0,0.0,0.0,0.0	0.00377908	NA	NA	NA	NA	NA	NA	NA	NA	NA	No	NA	No	Yes	NA	NA	NA	NA	NA	NA
chr11:92156849	chr11-92156849-allele864837-51	INS	50	0.959394	0.2980332829046899,0.6268011527377522,0.7162698412698413,0.5268389662027833,0.6993865030674846	0.209613	NA	NA	NA	NA	NA	NA	NA	NA	NA	No	NA	No	No	NA	Educational attainment(RPL7AP57 - FAT3, rs10830858, 5E-15, 0.6449538586568866),Educational attainment (MTAG)(RPL7AP57 - FAT3, rs10830858, 3E-13, 0.6449538586568866),Educational attainment (years of education)(RPL7AP57 - FAT3, rs10830858, 5E-11, 0.6449538586568866),Highest math class taken (MTAG)(RPL7AP57 - FAT3, rs4508164, 7E-12, 0.6541242853435674),Highest math class taken(RPL7AP57 - FAT3, rs1125472, 3E-9, 0.5541194435925144)	Achilles tendinitis(0.57%, 3.38%, 0.17, [0.05;0.6], 0.00351),COVID-19(8.99%, 4.92%, 1.91, [1.06;3.42], 0.030948),Cerebral infarction(1.34%, 4.00%, 0.33, [0.13;0.83], 0.018375),Cerebrovascular disease(0.76%, 2.77%, 0.27, [0.08;0.89], 0.039376),Chronic kidney disease(5.16%, 9.23%, 0.54, [0.31;0.92], 0.024184),Chronic kidney disease stage 3(3.25%, 7.38%, 0.42, [0.22;0.8], 0.008089),Cobalamin deficiency(0.38%, 2.46%, 0.15, [0.03;0.72], 0.00879),Combined form of senile cataract(1.53%, 4.31%, 0.35, [0.14;0.83], 0.02384),Conjunctival hemorrhage(0.57%, 2.77%, 0.2, [0.05;0.75], 0.013533),Coronary arteriosclerosis(2.29%, 5.85%, 0.38, [0.18;0.79], 0.013048),Dermatophytosis(1.34%, 4.00%, 0.33, [0.13;0.83], 0.018375),Enthesopathy of ankle AND/OR tarsus(1.72%, 4.00%, 0.42, [0.18;1.0], 0.047646),Hypertensive retinopathy(0.57%, 3.08%, 0.18, [0.05;0.67], 0.006905),Migraine(15.11%, 9.85%, 1.63, [1.05;2.52], 0.028068),Mixed hyperlipidemia(8.80%, 13.85%, 0.6, [0.39;0.93], 0.022712),Non-rheumatic mitral valve disease(0.38%, 2.46%, 0.15, [0.03;0.72], 0.00879),Onychogryposis(0.19%, 2.77%, 0.07, [0.01;0.53], 0.0011),Paroxysmal atrial fibrillation(3.63%, 0.92%, 4.05, [1.19;13.78], 0.014569),Peripheral vascular disease(2.29%, 5.54%, 0.4, [0.19;0.84], 0.020192),Retinal disorder(0.96%, 3.08%, 0.3, [0.1;0.9], 0.030666),Primary malignant neoplasm of prostate(13.77%, 3.75%, 4.1, [1.17;14.32], 0.019205)	NA	NA	NA
chr11:92156877	chr11-92156877-allele864839-52	INS	51	NA	0.0007564296520423601,0.01585014409221902,0.0,0.011928429423459244,0.015337423312883436	0.00529909	NA	NA	NA	NA	NA	NA	NA	NA	NA	No	NA	No	No	NA	NA	NA	NA	NA	NA
chr11:92157699	chr11-92157699-allele864858-1	DEL	205	NA	0.007564296520423601,0.001440922190201729,0.0,0.0,0.0	0.0115415	NA	NA	NA	NA	NA	NA	NA	NA	NA	No	NA	HPRC,1KG-ONT	No	NA	NA	NA	NA	NA	NA
chr11:92158078	chr11-92158078-allele864874-1	DEL	175	NA	0.0529500756429652,0.05043227665706052,0.010912698412698412,0.055666003976143144,0.011247443762781187	0.00648677	NA	NA	NA	NA	NA	NA	NA	NA	NA	No	NA	HPRC,HGSVC,1KG-ONT	Yes	NA	NA	NA	NA	NA	NA
chr11:92158105	chr11-92158105-allele864876-1	DEL	127	0.941649	0.24659606656580937,0.5951008645533141,0.7232142857142857,0.4801192842942346,0.6993865030674846	0.245457	NA	NA	NA	NA	NA	NA	NA	NA	NA	No	NA	HPRC,HGSVC,1KG-ONT	Yes	NA	Educational attainment(RPL7AP57 - FAT3, rs10830858, 5E-15, 0.7523091479487256),Educational attainment (MTAG)(RPL7AP57 - FAT3, rs10830858, 3E-13, 0.7523091479487256),Educational attainment (years of education)(RPL7AP57 - FAT3, rs10830858, 5E-11, 0.7523091479487256),Highest math class taken (MTAG)(RPL7AP57 - FAT3, rs4508164, 7E-12, 0.5487109178635635),Highest math class taken(RPL7AP57 - FAT3, rs1125472, 3E-9, 0.5174700191198591)	Arthropathy(8.83%, 5.13%, 1.79, [1.04;3.09], 0.042286),Biceps tendinitis(3.10%, 0.70%, 4.55, [1.29;16.07], 0.01109),Carotid artery obstruction(0.24%, 2.33%, 0.1, [0.01;0.79], 0.011275),Carpal tunnel syndrome(13.13%, 7.46%, 1.88, [1.19;2.97], 0.00667),Cerebral infarction(1.19%, 3.50%, 0.33, [0.12;0.93], 0.039325),Cervical spondylosis(2.15%, 0.47%, 4.69, [1.01;21.82], 0.035405),Chronic kidney disease due to type 2 diabetes mellitus(1.67%, 4.20%, 0.39, [0.16;0.94], 0.040621),Cystitis(0.72%, 3.26%, 0.21, [0.06;0.75], 0.01198),Enthesopathy of ankle AND/OR tarsus(1.43%, 3.73%, 0.38, [0.15;0.97], 0.049825),Follicular cysts of skin and subcutaneous tissue(0.48%, 2.56%, 0.18, [0.04;0.83], 0.021595),Immunodeficiency disorder(2.63%, 0.70%, 3.83, [1.06;13.82], 0.031893),Inguinal hernia(3.34%, 1.17%, 2.93, [1.05;8.21], 0.037212),Old myocardial infarction(0.48%, 2.80%, 0.17, [0.04;0.75], 0.012322),Psychophysiologic insomnia(3.82%, 0.47%, 8.48, [1.94;37.1], 0.00057),Steatosis of liver(6.92%, 3.50%, 2.05, [1.08;3.89], 0.0296),Type 1 diabetes mellitus without complication(0.95%, 3.03%, 0.31, [0.1;0.95], 0.047084),Benign prostatic hyperplasia(16.38%, 6.86%, 2.66, [1.07;6.62], 0.036379)	NA	NA	NA
chr11:92159048	chr11-92159048-allele864926-59	INS	58	NA	0.019667170953101363,0.021613832853025938,0.0,0.027833001988071572,0.0408997955010225	NA	NA	NA	NA	NA	NA	NA	NA	NA	NA	No	NA	HPRC,HGSVC,1KG-ONT	No	NA	NA	NA	NA	NA	NA
chr11:92192559	chr11-92192559-allele865290-1	DEL	80	NA	0.01588502269288956,0.001440922190201729,0.0,0.0,0.0	0.0269135	NA	NA	NA	NA	NA	NA	NA	NA	NA	No	NA	HPRC	Yes	NA	NA	NA	NA	NA	NA
chr11:92200838	chr11-92200838-allele865380-1	DEL	160	NA	0.0015128593040847202,0.0,0.0,0.0,0.0	0.00234988	NA	NA	NA	NA	NA	NA	NA	NA	NA	No	NA	1KG-ONT	Yes	NA	NA	NA	NA	NA	NA
chr11:92253277	chr11-92253277-allele865861-347	INS	346	NA	0.0007564296520423601,0.0,0.0,0.0,0.0	0.000918741	FAT3(1.0, 0.347)	FAT3(1.0, 0.347)	NA	NA	NA	NA	NA	NA	NA	No	NA	No	Yes	NA	NA	NA	NA	NA	NA
chr11:92269170	chr11-92269170-allele866004-341	INS	340	NA	0.036308623298033284,0.0,0.0,0.0,0.0	0.0661342	FAT3(1.0, 0.347)	FAT3(1.0, 0.347)	NA	NA	NA	NA	NA	NA	enhancer	No	NA	HPRC,HGSVC,1KG-ONT	Yes	NA	NA	NA	NA	NA	NA
chr11:92269170	chr11-92269170-allele866003-322	INS	321	NA	0.0007564296520423601,0.0,0.0,0.0,0.0	0.000918741	FAT3(1.0, 0.347)	FAT3(1.0, 0.347)	NA	NA	NA	NA	NA	NA	enhancer	No	NA	HPRC,HGSVC,1KG-ONT	Yes	NA	NA	NA	NA	NA	NA
chr11:92306488	chr11-92306488-allele866324-52	INS	51	NA	0.01361573373676248,0.002881844380403458,0.0,0.0,0.0	0.02071	FAT3(1.0, 0.347)	FAT3(1.0, 0.347)	NA	NA	NA	NA	NA	NA	NA	No	NA	No	No	NA	NA	NA	NA	NA	NA
chr11:92306584	chr11-92306584-allele866329-56	INS	55	NA	0.0007564296520423601,0.0,0.0,0.0,0.0	0.000918741	FAT3(1.0, 0.347)	FAT3(1.0, 0.347)	NA	NA	NA	NA	NA	NA	NA	No	NA	No	No	NA	NA	NA	NA	NA	NA
chr11:92306716	chr11-92306716-allele866335-1	DEL	64	NA	0.0,0.020172910662824207,0.013888888888888888,0.0,0.010224948875255624	0.00641351	FAT3(1.0, 0.347)	FAT3(1.0, 0.347)	NA	NA	NA	NA	NA	NA	NA	No	NA	HPRC,1KG-ONT	No	NA	NA	NA	NA	NA	NA
chr11:92329737	chr11-92329737-allele866555-4072	INS	4071	NA	0.9402420574886535,0.8804034582132565,0.9117063492063492,0.8747514910536779,0.8169734151329243	0.0237404	FAT3(1.0, 0.347)	FAT3(1.0, 0.347)	NA	NA	NA	NA	NA	NA	enhancer	No	NA	HPRC,HGSVC,1KG-ONT	No	NA	NA	NA	NA	NA	NA
chr11:92329738	chr11-92329738-allele866556-4154	INS	4153	NA	0.059757942511346446,0.10951008645533142,0.07936507936507936,0.12027833001988071,0.13803680981595093	0.0146756	FAT3(1.0, 0.347)	FAT3(1.0, 0.347)	NA	NA	NA	NA	NA	NA	enhancer	No	NA	HPRC,HGSVC,1KG-ONT	No	NA	NA	NA	NA	NA	NA
chr11:92394663	chr11-92394663-allele867060-163	INS	162	NA	0.0007564296520423601,0.0,0.0,0.0,0.0	0.000918741	FAT3(1.0, 0.347)	FAT3(1.0, 0.347)	NA	NA	NA	NA	NA	NA	NA	No	NA	No	Yes	NA	NA	NA	NA	NA	NA
chr11:92412732	chr11-92412732-allele867194-53	INS	52	NA	0.0015128593040847202,0.0,0.0,0.0,0.0	0.00234988	FAT3(1.0, 0.347)	FAT3(1.0, 0.347)	NA	NA	NA	NA	NA	NA	NA	No	NA	HPRC,HGSVC,1KG-ONT	No	NA	NA	NA	NA	NA	NA
chr11:92412734	chr11-92412734-allele867196-81	INS	80	NA	0.03479576399394856,0.011527377521613832,0.0,0.010934393638170975,0.005112474437627812	0.0280338	FAT3(1.0, 0.347)	FAT3(1.0, 0.347)	NA	NA	NA	NA	NA	NA	NA	No	NA	HPRC,HGSVC,1KG-ONT	No	NA	NA	NA	NA	NA	NA
chr11:92412734	chr11-92412734-allele867197-53	INS	52	NA	0.01361573373676248,0.0345821325648415,0.03869047619047619,0.033797216699801194,0.041922290388548056	0.00882503	FAT3(1.0, 0.347)	FAT3(1.0, 0.347)	NA	NA	NA	NA	NA	NA	NA	No	NA	HPRC,HGSVC,1KG-ONT	No	NA	NA	NA	NA	NA	NA
chr11:92412736	chr11-92412736-allele867213-57	INS	56	NA	0.0,0.007204610951008645,0.0,0.002982107355864811,0.010224948875255624	0.00269845	FAT3(1.0, 0.347)	FAT3(1.0, 0.347)	NA	NA	NA	NA	NA	NA	NA	No	NA	HPRC,HGSVC,1KG-ONT	No	NA	NA	NA	NA	NA	NA
chr11:92412736	chr11-92412736-allele867217-55	INS	54	NA	0.0,0.008645533141210375,0.000992063492063492,0.02186878727634195,0.002044989775051125	0.00518909	FAT3(1.0, 0.347)	FAT3(1.0, 0.347)	NA	NA	NA	NA	NA	NA	NA	No	NA	HPRC,HGSVC,1KG-ONT	No	NA	NA	NA	NA	NA	NA
chr11:92412736	chr11-92412736-allele867206-75	INS	74	NA	0.0030257186081694403,0.004322766570605188,0.0,0.003976143141153081,0.0	NA	FAT3(1.0, 0.347)	FAT3(1.0, 0.347)	NA	NA	NA	NA	NA	NA	NA	No	NA	HPRC,HGSVC,1KG-ONT	No	NA	NA	NA	NA	NA	NA
chr11:92412736	chr11-92412736-allele867207-65	INS	64	NA	0.0,0.0,0.0,0.0009940357852882703,0.0	NA	FAT3(1.0, 0.347)	FAT3(1.0, 0.347)	NA	NA	NA	NA	NA	NA	NA	No	NA	HPRC,HGSVC,1KG-ONT	No	NA	NA	NA	NA	NA	NA
chr11:92412736	chr11-92412736-allele867210-53	INS	52	NA	0.0,0.0,0.0,0.0009940357852882703,0.0010224948875255625	NA	FAT3(1.0, 0.347)	FAT3(1.0, 0.347)	NA	NA	NA	NA	NA	NA	NA	No	NA	HPRC,HGSVC,1KG-ONT	No	NA	NA	NA	NA	NA	NA
chr11:92412736	chr11-92412736-allele867218-59	INS	58	NA	0.0015128593040847202,0.011527377521613832,0.0,0.02882703777335984,0.002044989775051125	0.00451636	FAT3(1.0, 0.347)	FAT3(1.0, 0.347)	NA	NA	NA	NA	NA	NA	NA	No	NA	HPRC,HGSVC,1KG-ONT	No	NA	NA	NA	NA	NA	NA
chr11:92412736	chr11-92412736-allele867220-61	INS	60	NA	0.0022692889561270802,0.0,0.0,0.0,0.0	0.00377908	FAT3(1.0, 0.347)	FAT3(1.0, 0.347)	NA	NA	NA	NA	NA	NA	NA	No	NA	HPRC,HGSVC,1KG-ONT	No	NA	NA	NA	NA	NA	NA
chr11:92412736	chr11-92412736-allele867203-57	INS	56	NA	0.06429652042360061,0.1440922190201729,0.15674603174603174,0.22365805168986083,0.08895705521472393	0.0346786	FAT3(1.0, 0.347)	FAT3(1.0, 0.347)	NA	NA	NA	NA	NA	NA	NA	No	NA	HPRC,HGSVC,1KG-ONT	No	NA	NA	NA	NA	NA	NA
chr11:92412736	chr11-92412736-allele867204-61	INS	60	NA	0.0226928895612708,0.07492795389048991,0.04662698412698413,0.0437375745526839,0.0705521472392638	0.0125653	FAT3(1.0, 0.347)	FAT3(1.0, 0.347)	NA	NA	NA	NA	NA	NA	NA	No	NA	HPRC,HGSVC,1KG-ONT	No	NA	NA	NA	NA	NA	NA
chr11:92412736	chr11-92412736-allele867223-59	INS	58	NA	0.0007564296520423601,0.01585014409221902,0.022817460317460316,0.011928429423459244,0.018404907975460124	0.0101785	FAT3(1.0, 0.347)	FAT3(1.0, 0.347)	NA	NA	NA	NA	NA	NA	NA	No	NA	HPRC,HGSVC,1KG-ONT	No	NA	NA	NA	NA	NA	NA
chr11:92412736	chr11-92412736-allele867214-55	INS	54	NA	0.007564296520423601,0.005763688760806916,0.010912698412698412,0.02385685884691849,0.005112474437627812	0.000387836	FAT3(1.0, 0.347)	FAT3(1.0, 0.347)	NA	NA	NA	NA	NA	NA	NA	No	NA	HPRC,HGSVC,1KG-ONT	No	NA	NA	NA	NA	NA	NA
chr11:92412736	chr11-92412736-allele867219-59	INS	58	NA	0.0007564296520423601,0.001440922190201729,0.0,0.0,0.0	NA	FAT3(1.0, 0.347)	FAT3(1.0, 0.347)	NA	NA	NA	NA	NA	NA	NA	No	NA	HPRC,HGSVC,1KG-ONT	No	NA	NA	NA	NA	NA	NA
chr11:92412736	chr11-92412736-allele867215-57	INS	56	NA	0.0015128593040847202,0.0,0.0,0.0,0.0	0.00234988	FAT3(1.0, 0.347)	FAT3(1.0, 0.347)	NA	NA	NA	NA	NA	NA	NA	No	NA	HPRC,HGSVC,1KG-ONT	No	NA	NA	NA	NA	NA	NA
chr11:92412736	chr11-92412736-allele867211-51	INS	50	NA	0.0,0.007204610951008645,0.002976190476190476,0.0019880715705765406,0.005112474437627812	0.0022576	FAT3(1.0, 0.347)	FAT3(1.0, 0.347)	NA	NA	NA	NA	NA	NA	NA	No	NA	HPRC,HGSVC,1KG-ONT	No	NA	NA	NA	NA	NA	NA
chr11:92412738	chr11-92412738-allele867227-57	INS	56	NA	0.0,0.002881844380403458,0.0,0.003976143141153081,0.0	0.000593574	FAT3(1.0, 0.347)	FAT3(1.0, 0.347)	NA	NA	NA	NA	NA	NA	NA	No	NA	HPRC,HGSVC,1KG-ONT	No	NA	NA	NA	NA	NA	NA
chr11:92412750	chr11-92412750-allele867240-54	INS	53	NA	0.0,0.001440922190201729,0.0,0.0009940357852882703,0.002044989775051125	NA	FAT3(1.0, 0.347)	FAT3(1.0, 0.347)	NA	NA	NA	NA	NA	NA	NA	No	NA	HPRC,HGSVC,1KG-ONT	No	NA	NA	NA	NA	NA	NA
chr11:92447039	chr11-92447039-allele867522-1	DEL	889	NA	0.0045385779122541605,0.001440922190201729,0.0,0.0,0.0	0.00598883	FAT3(1.0, 0.347)	FAT3(1.0, 0.347)	NA	NA	NA	NA	NA	NA	enhancer	No	ID=chr11_92447222_92447256;MOTIFS=GT;STRUC=(GT)n	1KG-ONT	Yes	NA	NA	NA	NA	NA	NA
chr11:92478547	chr11-92478547-allele867769-1166	INS	1165	NA	0.0030257186081694403,0.0,0.0,0.0,0.0	0.00520636	FAT3(1.0, 0.347)	FAT3(1.0, 0.347)	NA	NA	NA	NA	NA	NA	NA	No	NA	HGSVC	Yes	NA	NA	NA	NA	NA	NA
chr11:92478953	chr11-92478953-allele867786-52	INS	51	NA	0.02193645990922844,0.005763688760806916,0.002976190476190476,0.0019880715705765406,0.005112474437627812	0.018557	FAT3(1.0, 0.347)	FAT3(1.0, 0.347)	NA	NA	NA	NA	NA	NA	NA	No	NA	HPRC,HGSVC,1KG-ONT	No	NA	NA	NA	NA	NA	NA
chr11:92478953	chr11-92478953-allele867789-64	INS	63	NA	0.009077155824508321,0.0,0.0,0.0,0.0	0.0165556	FAT3(1.0, 0.347)	FAT3(1.0, 0.347)	NA	NA	NA	NA	NA	NA	NA	No	NA	HPRC,HGSVC,1KG-ONT	No	NA	NA	NA	NA	NA	NA
chr11:92478953	chr11-92478953-allele867790-68	INS	67	NA	0.0007564296520423601,0.0,0.0,0.0,0.0	0.000918741	FAT3(1.0, 0.347)	FAT3(1.0, 0.347)	NA	NA	NA	NA	NA	NA	NA	No	NA	HPRC,HGSVC,1KG-ONT	No	NA	NA	NA	NA	NA	NA
chr11:92478953	chr11-92478953-allele867787-56	INS	55	NA	0.0007564296520423601,0.0,0.0,0.0019880715705765406,0.0	NA	FAT3(1.0, 0.347)	FAT3(1.0, 0.347)	NA	NA	NA	NA	NA	NA	NA	No	NA	HPRC,HGSVC,1KG-ONT	No	NA	NA	NA	NA	NA	NA
chr11:92512831	chr11-92512831-allele868062-1	DEL	304	NA	0.6127080181543116,0.5345821325648416,0.5248015873015873,0.4125248508946322,0.5173824130879345	0.0272493	FAT3(1.0, 0.347)	FAT3(1.0, 0.347)	NA	NA	NA	NA	NA	NA	NA	No	NA	HPRC,HGSVC,1KG-ONT	Yes	NA	NA	NA	NA	NA	NA
chr11:92535737	chr11-92535737-allele868216-1	DEL	230	NA	0.0007564296520423601,0.0,0.0,0.0009940357852882703,0.0	NA	FAT3(1.0, 0.347)	FAT3(1.0, 0.347)	NA	NA	NA	NA	NA	NA	NA	No	NA	HPRC	Yes	NA	NA	NA	NA	NA	NA
chr11:92580852	chr11-92580852-allele868741-1	DEL	601	NA	0.006051437216338881,0.001440922190201729,0.0,0.0009940357852882703,0.0	0.00707186	FAT3(1.0, 0.347)	FAT3(1.0, 0.347)	NA	NA	NA	NA	NA	NA	NA	No	NA	1KG-ONT	Yes	NA	NA	NA	NA	NA	NA
chr11:92588636	chr11-92588636-allele868815-1	DEL	358	NA	0.03479576399394856,0.002881844380403458,0.044642857142857144,0.0019880715705765406,0.007157464212678937	0.0090471	FAT3(1.0, 0.347)	FAT3(1.0, 0.347)	NA	NA	NA	NA	NA	NA	NA	No	NA	HPRC,HGSVC,1KG-ONT	Yes	NA	NA	NA	NA	NA	NA
chr11:92705312	chr11-92705312-allele869236-116	INS	115	NA	0.0,0.0,0.003968253968253968,0.0,0.0	0.000224143	FAT3(1.0, 0.347)	FAT3(1.0, 0.347)	NA	NA	NA	NA	NA	NA	NA	No	NA	HPRC,1KG-ONT	No	NA	NA	NA	NA	NA	NA
chr11:92705538	chr11-92705538-allele869249-1594	INS	1593	NA	0.0015128593040847202,0.0,0.0,0.0,0.0	0.00234988	FAT3(1.0, 0.347)	FAT3(1.0, 0.347)	NA	NA	NA	NA	NA	NA	NA	No	NA	HPRC,HGSVC,1KG-ONT	No	NA	NA	NA	NA	NA	NA
chr11:92705631	chr11-92705631-allele869265-1771	INS	1770	NA	0.0007564296520423601,0.0,0.0,0.0,0.0	0.000918741	FAT3(1.0, 0.347)	FAT3(1.0, 0.347)	NA	NA	NA	NA	NA	NA	NA	No	NA	HPRC,HGSVC,1KG-ONT	No	NA	NA	NA	NA	NA	NA
chr11:92705644	chr11-92705644-allele869295-1795	INS	1794	NA	0.030257186081694403,0.004322766570605188,0.006944444444444444,0.0,0.02147239263803681	0.016391	FAT3(1.0, 0.347)	FAT3(1.0, 0.347)	NA	NA	NA	NA	NA	NA	NA	No	NA	HPRC,HGSVC,1KG-ONT	No	NA	NA	NA	NA	NA	NA
chr11:92705644	chr11-92705644-allele869276-1723	INS	1722	NA	0.0,0.0,0.001984126984126984,0.0019880715705765406,0.003067484662576687	0.000778337	FAT3(1.0, 0.347)	FAT3(1.0, 0.347)	NA	NA	NA	NA	NA	NA	NA	No	NA	HPRC,HGSVC,1KG-ONT	No	NA	NA	NA	NA	NA	NA
chr11:92705644	chr11-92705644-allele869287-1727	INS	1726	NA	0.009077155824508321,0.0,0.0,0.0,0.0	0.0165556	FAT3(1.0, 0.347)	FAT3(1.0, 0.347)	NA	NA	NA	NA	NA	NA	NA	No	NA	HPRC,HGSVC,1KG-ONT	No	NA	NA	NA	NA	NA	NA
chr11:92705644	chr11-92705644-allele869283-1675	INS	1674	NA	0.0,0.002881844380403458,0.0,0.0,0.0	NA	FAT3(1.0, 0.347)	FAT3(1.0, 0.347)	NA	NA	NA	NA	NA	NA	NA	No	NA	HPRC,HGSVC,1KG-ONT	No	NA	NA	NA	NA	NA	NA
chr11:92705644	chr11-92705644-allele869297-1766	INS	1765	NA	0.0007564296520423601,0.0,0.0,0.0019880715705765406,0.0	NA	FAT3(1.0, 0.347)	FAT3(1.0, 0.347)	NA	NA	NA	NA	NA	NA	NA	No	NA	HPRC,HGSVC,1KG-ONT	No	NA	NA	NA	NA	NA	NA
chr11:92705644	chr11-92705644-allele869279-1720	INS	1719	NA	0.009833585476550681,0.0,0.0,0.0009940357852882703,0.0	0.0157378	FAT3(1.0, 0.347)	FAT3(1.0, 0.347)	NA	NA	NA	NA	NA	NA	NA	No	NA	HPRC,HGSVC,1KG-ONT	No	NA	NA	NA	NA	NA	NA
chr11:92705644	chr11-92705644-allele869275-1755	INS	1754	NA	0.0,0.0,0.0,0.0,0.00408997955010225	0.000224143	FAT3(1.0, 0.347)	FAT3(1.0, 0.347)	NA	NA	NA	NA	NA	NA	NA	No	NA	HPRC,HGSVC,1KG-ONT	No	NA	NA	NA	NA	NA	NA
chr11:92705644	chr11-92705644-allele869292-1714	INS	1713	NA	0.0030257186081694403,0.0,0.0,0.0,0.0	0.00520636	FAT3(1.0, 0.347)	FAT3(1.0, 0.347)	NA	NA	NA	NA	NA	NA	NA	No	NA	HPRC,HGSVC,1KG-ONT	No	NA	NA	NA	NA	NA	NA
chr11:92705644	chr11-92705644-allele869270-1798	INS	1797	NA	0.12783661119515885,0.08069164265129683,0.09226190476190477,0.10834990059642147,0.06134969325153374	0.00928067	FAT3(1.0, 0.347)	FAT3(1.0, 0.347)	NA	NA	NA	NA	NA	NA	NA	No	NA	HPRC,HGSVC,1KG-ONT	No	NA	NA	NA	NA	NA	NA
chr11:92705644	chr11-92705644-allele869274-1706	INS	1705	NA	0.0,0.008645533141210375,0.0,0.0009940357852882703,0.0	0.000778337	FAT3(1.0, 0.347)	FAT3(1.0, 0.347)	NA	NA	NA	NA	NA	NA	NA	No	NA	HPRC,HGSVC,1KG-ONT	No	NA	NA	NA	NA	NA	NA
chr11:92705644	chr11-92705644-allele869271-2815	INS	2814	NA	0.0113464447806354,0.0,0.0,0.0,0.0	0.0207802	FAT3(1.0, 0.347)	FAT3(1.0, 0.347)	NA	NA	NA	NA	NA	NA	NA	No	NA	HPRC	No	NA	NA	NA	NA	NA	NA
chr11:92705644	chr11-92705644-allele869272-1978	INS	1977	NA	0.0015128593040847202,0.010086455331412104,0.0,0.002982107355864811,0.003067484662576687	9.78865e-05	FAT3(1.0, 0.347)	FAT3(1.0, 0.347)	NA	NA	NA	NA	NA	NA	NA	No	NA	HPRC,HGSVC,1KG-ONT	No	NA	NA	NA	NA	NA	NA
chr11:92705644	chr11-92705644-allele869277-1723	INS	1722	NA	0.02798789712556732,0.07060518731988473,0.010912698412698412,0.08946322067594434,0.013292433537832311	0.00286443	FAT3(1.0, 0.347)	FAT3(1.0, 0.347)	NA	NA	NA	NA	NA	NA	NA	No	NA	HPRC,HGSVC,1KG-ONT	No	NA	NA	NA	NA	NA	NA
chr11:92705644	chr11-92705644-allele869285-1715	INS	1714	NA	0.0,0.02881844380403458,0.03670634920634921,0.0009940357852882703,0.0081799591002045	0.0117053	FAT3(1.0, 0.347)	FAT3(1.0, 0.347)	NA	NA	NA	NA	NA	NA	NA	No	NA	HPRC,HGSVC,1KG-ONT	No	NA	NA	NA	NA	NA	NA
chr11:92705644	chr11-92705644-allele869296-1769	INS	1768	NA	0.028744326777609682,0.020172910662824207,0.0,0.011928429423459244,0.002044989775051125	0.0165066	FAT3(1.0, 0.347)	FAT3(1.0, 0.347)	NA	NA	NA	NA	NA	NA	NA	No	NA	HPRC,HGSVC,1KG-ONT	No	NA	NA	NA	NA	NA	NA
chr11:92705644	chr11-92705644-allele869281-1720	INS	1719	NA	0.0045385779122541605,0.0,0.008928571428571428,0.0,0.011247443762781187	NA	FAT3(1.0, 0.347)	FAT3(1.0, 0.347)	NA	NA	NA	NA	NA	NA	NA	No	NA	HPRC,HGSVC,1KG-ONT	No	NA	NA	NA	NA	NA	NA
chr11:92705644	chr11-92705644-allele869269-2111	INS	2110	NA	0.0113464447806354,0.0,0.0,0.006958250497017893,0.0	0.00963646	FAT3(1.0, 0.347)	FAT3(1.0, 0.347)	NA	NA	NA	NA	NA	NA	NA	No	NA	HPRC,HGSVC,1KG-ONT	No	NA	NA	NA	NA	NA	NA
chr11:92705644	chr11-92705644-allele869268-1718	INS	1717	NA	0.4409984871406959,0.6397694524495677,0.6428571428571429,0.6491053677932406,0.7413087934560327	0.102903	FAT3(1.0, 0.347)	FAT3(1.0, 0.347)	NA	NA	NA	NA	NA	NA	NA	No	NA	HPRC,HGSVC,1KG-ONT	No	NA	NA	NA	NA	NA	NA
chr11:92705644	chr11-92705644-allele869298-1766	INS	1765	NA	0.009833585476550681,0.0,0.0,0.0,0.0	0.0179657	FAT3(1.0, 0.347)	FAT3(1.0, 0.347)	NA	NA	NA	NA	NA	NA	NA	No	NA	HPRC,HGSVC,1KG-ONT	No	NA	NA	NA	NA	NA	NA
chr11:92705644	chr11-92705644-allele869299-1754	INS	1753	NA	0.01739788199697428,0.0,0.0,0.0,0.0	0.0319633	FAT3(1.0, 0.347)	FAT3(1.0, 0.347)	NA	NA	NA	NA	NA	NA	NA	No	NA	HPRC,HGSVC,1KG-ONT	No	NA	NA	NA	NA	NA	NA
chr11:92705644	chr11-92705644-allele869284-1707	INS	1706	NA	0.0015128593040847202,0.001440922190201729,0.0,0.005964214711729622,0.0010224948875255625	NA	FAT3(1.0, 0.347)	FAT3(1.0, 0.347)	NA	NA	NA	NA	NA	NA	NA	No	NA	HPRC,HGSVC,1KG-ONT	No	NA	NA	NA	NA	NA	NA
chr11:92705644	chr11-92705644-allele869280-1720	INS	1719	NA	0.009077155824508321,0.001440922190201729,0.0,0.0,0.005112474437627812	0.00720493	FAT3(1.0, 0.347)	FAT3(1.0, 0.347)	NA	NA	NA	NA	NA	NA	NA	No	NA	HPRC,HGSVC,1KG-ONT	No	NA	NA	NA	NA	NA	NA
chr11:92705644	chr11-92705644-allele869291-1717	INS	1716	NA	0.0015128593040847202,0.001440922190201729,0.0,0.0,0.0	0.00077342	FAT3(1.0, 0.347)	FAT3(1.0, 0.347)	NA	NA	NA	NA	NA	NA	NA	No	NA	HPRC,HGSVC,1KG-ONT	No	NA	NA	NA	NA	NA	NA
chr11:92705644	chr11-92705644-allele869286-1727	INS	1726	NA	0.006051437216338881,0.0,0.0,0.0,0.0	0.0108963	FAT3(1.0, 0.347)	FAT3(1.0, 0.347)	NA	NA	NA	NA	NA	NA	NA	No	NA	HPRC,HGSVC,1KG-ONT	No	NA	NA	NA	NA	NA	NA
chr11:92705644	chr11-92705644-allele869282-1795	INS	1794	NA	0.009077155824508321,0.001440922190201729,0.0,0.0,0.0	0.0143383	FAT3(1.0, 0.347)	FAT3(1.0, 0.347)	NA	NA	NA	NA	NA	NA	NA	No	NA	HPRC,HGSVC,1KG-ONT	No	NA	NA	NA	NA	NA	NA
chr11:92705646	chr11-92705646-allele869302-1696	INS	1695	NA	0.00529500756429652,0.007204610951008645,0.000992063492063492,0.003976143141153081,0.0	0.000412311	FAT3(1.0, 0.347)	FAT3(1.0, 0.347)	NA	NA	NA	NA	NA	NA	NA	No	NA	HPRC,HGSVC,1KG-ONT	No	NA	NA	NA	NA	NA	NA
chr11:92753798	chr11-92753798-allele869656-51	INS	50	NA	0.015128593040847202,0.025936599423631124,0.007936507936507936,0.002982107355864811,0.0010224948875255625	0.00193979	FAT3(1.0, 0.347)	FAT3(1.0, 0.347)	NA	NA	NA	NA	NA	NA	NA	No	ID=chr11_92753773_92753799;MOTIFS=GT;STRUC=(GT)n	HPRC,HGSVC	No	NA	NA	NA	NA	NA	NA
chr11:92753798	chr11-92753798-allele869657-55	INS	54	NA	0.007564296520423601,0.0,0.000992063492063492,0.0009940357852882703,0.0010224948875255625	0.00824708	FAT3(1.0, 0.347)	FAT3(1.0, 0.347)	NA	NA	NA	NA	NA	NA	NA	No	ID=chr11_92753773_92753799;MOTIFS=GT;STRUC=(GT)n	HPRC,HGSVC	No	NA	NA	NA	NA	NA	NA
chr11:92753798	chr11-92753798-allele869655-59	INS	58	NA	0.009077155824508321,0.0,0.000992063492063492,0.0,0.0	0.0143383	FAT3(1.0, 0.347)	FAT3(1.0, 0.347)	NA	NA	NA	NA	NA	NA	NA	No	ID=chr11_92753773_92753799;MOTIFS=GT;STRUC=(GT)n	HPRC,HGSVC	No	NA	NA	NA	NA	NA	NA
chr11:92753798	chr11-92753798-allele869658-63	INS	62	NA	0.0022692889561270802,0.0,0.0,0.0,0.0	0.00377908	FAT3(1.0, 0.347)	FAT3(1.0, 0.347)	NA	NA	NA	NA	NA	NA	NA	No	ID=chr11_92753773_92753799;MOTIFS=GT;STRUC=(GT)n	HPRC,HGSVC	No	NA	NA	NA	NA	NA	NA
chr11:92753798	chr11-92753798-allele869659-69	INS	68	NA	0.0030257186081694403,0.0,0.0,0.0,0.0	0.00520636	FAT3(1.0, 0.347)	FAT3(1.0, 0.347)	NA	NA	NA	NA	NA	NA	NA	No	ID=chr11_92753773_92753799;MOTIFS=GT;STRUC=(GT)n	HPRC,HGSVC	No	NA	NA	NA	NA	NA	NA
chr11:92753798	chr11-92753798-allele869687-51	INS	50	NA	0.0030257186081694403,0.0,0.0,0.0,0.0	0.00520636	FAT3(1.0, 0.347)	FAT3(1.0, 0.347)	NA	NA	NA	NA	NA	NA	NA	No	ID=chr11_92753773_92753799;MOTIFS=GT;STRUC=(GT)n	HPRC,HGSVC	No	NA	NA	NA	NA	NA	NA
chr11:92753798	chr11-92753798-allele869689-61	INS	60	NA	0.0022692889561270802,0.0,0.0,0.0,0.0	0.00377908	FAT3(1.0, 0.347)	FAT3(1.0, 0.347)	NA	NA	NA	NA	NA	NA	NA	No	ID=chr11_92753773_92753799;MOTIFS=GT;STRUC=(GT)n	HPRC,HGSVC	No	NA	NA	NA	NA	NA	NA
chr11:92753798	chr11-92753798-allele869688-57	INS	56	NA	0.0030257186081694403,0.001440922190201729,0.0,0.0,0.0	0.00328379	FAT3(1.0, 0.347)	FAT3(1.0, 0.347)	NA	NA	NA	NA	NA	NA	NA	No	ID=chr11_92753773_92753799;MOTIFS=GT;STRUC=(GT)n	HPRC,HGSVC	No	NA	NA	NA	NA	NA	NA
chr11:92843046	chr11-92843046-allele870099-329	INS	328	NA	0.0794251134644478,0.007204610951008645,0.0,0.0,0.0	0.130125	FAT3(1.0, 0.347)	FAT3(1.0, 0.347)	NA	NA	NA	NA	NA	NA	NA	No	NA	HPRC,HGSVC,1KG-ONT	Yes	NA	NA	NA	NA	NA	NA
chr11:92843046	chr11-92843046-allele870098-306	INS	305	NA	0.006051437216338881,0.002881844380403458,0.0,0.013916500994035786,0.0	NA	FAT3(1.0, 0.347)	FAT3(1.0, 0.347)	NA	NA	NA	NA	NA	NA	NA	No	NA	HPRC,HGSVC,1KG-ONT	Yes	NA	NA	NA	NA	NA	NA
chr11:92875311	chr11-92875311-allele870340-313	INS	312	NA	0.0037821482602118004,0.0,0.0,0.0,0.0	0.00663171	FAT3(1.0, 0.347)	FAT3(1.0, 0.347)	NA	NA	NA	NA	NA	NA	NA	No	NA	HPRC,HGSVC,1KG-ONT	Yes	NA	NA	NA	NA	NA	NA
chr11:92875311	chr11-92875311-allele870345-313	INS	312	NA	0.13767019667170954,0.23054755043227665,0.17162698412698413,0.24254473161033796,0.2719836400817996	0.0245964	FAT3(1.0, 0.347)	FAT3(1.0, 0.347)	NA	NA	NA	NA	NA	NA	NA	No	NA	HPRC,HGSVC,1KG-ONT	Yes	NA	NA	NA	NA	NA	NA
chr11:92875311	chr11-92875311-allele870350-314	INS	313	NA	0.0340393343419062,0.005763688760806916,0.0,0.0,0.0	0.0536614	FAT3(1.0, 0.347)	FAT3(1.0, 0.347)	NA	NA	NA	NA	NA	NA	NA	No	NA	HPRC,HGSVC,1KG-ONT	Yes	NA	NA	NA	NA	NA	NA
chr11:92875311	chr11-92875311-allele870344-312	INS	311	NA	0.02042360060514372,0.004322766570605188,0.0,0.0009940357852882703,0.0	0.0293544	FAT3(1.0, 0.347)	FAT3(1.0, 0.347)	NA	NA	NA	NA	NA	NA	NA	No	NA	HPRC,HGSVC,1KG-ONT	Yes	NA	NA	NA	NA	NA	NA
chr11:92875311	chr11-92875311-allele870347-315	INS	314	NA	0.0030257186081694403,0.01729106628242075,0.010912698412698412,0.0,0.003067484662576687	0.000816686	FAT3(1.0, 0.347)	FAT3(1.0, 0.347)	NA	NA	NA	NA	NA	NA	NA	No	NA	HPRC,HGSVC,1KG-ONT	Yes	NA	NA	NA	NA	NA	NA
chr11:92875311	chr11-92875311-allele870343-311	INS	310	NA	0.0,0.0,0.003968253968253968,0.0,0.0	0.000224143	FAT3(1.0, 0.347)	FAT3(1.0, 0.347)	NA	NA	NA	NA	NA	NA	NA	No	NA	HPRC,HGSVC,1KG-ONT	Yes	NA	NA	NA	NA	NA	NA
chr11:92875311	chr11-92875311-allele870339-313	INS	312	NA	0.009833585476550681,0.0,0.0,0.0,0.0	0.0179657	FAT3(1.0, 0.347)	FAT3(1.0, 0.347)	NA	NA	NA	NA	NA	NA	NA	No	NA	HPRC,HGSVC,1KG-ONT	Yes	NA	NA	NA	NA	NA	NA
chr11:92875311	chr11-92875311-allele870337-314	INS	313	NA	0.394856278366112,0.4884726224783862,0.44146825396825395,0.525844930417495,0.5306748466257669	0.0202098	FAT3(1.0, 0.347)	FAT3(1.0, 0.347)	NA	NA	NA	NA	NA	NA	NA	No	NA	HPRC,HGSVC,1KG-ONT	Yes	NA	NA	NA	NA	NA	NA
chr11:92875311	chr11-92875311-allele870342-315	INS	314	NA	0.0030257186081694403,0.0,0.0,0.0,0.0	0.00520636	FAT3(1.0, 0.347)	FAT3(1.0, 0.347)	NA	NA	NA	NA	NA	NA	NA	No	NA	HPRC,HGSVC,1KG-ONT	Yes	NA	NA	NA	NA	NA	NA
chr11:92875311	chr11-92875311-allele870348-313	INS	312	NA	0.00680786686838124,0.0,0.0,0.0,0.0	0.0123139	FAT3(1.0, 0.347)	FAT3(1.0, 0.347)	NA	NA	NA	NA	NA	NA	NA	No	NA	HPRC,HGSVC,1KG-ONT	Yes	NA	NA	NA	NA	NA	NA
chr11:92875311	chr11-92875311-allele870341-314	INS	313	NA	0.018154311649016642,0.0,0.0,0.0,0.0	0.0333528	FAT3(1.0, 0.347)	FAT3(1.0, 0.347)	NA	NA	NA	NA	NA	NA	NA	No	NA	HPRC,HGSVC,1KG-ONT	Yes	NA	NA	NA	NA	NA	NA
chr11:92875311	chr11-92875311-allele870346-315	INS	314	NA	0.0113464447806354,0.0,0.016865079365079364,0.007952286282306162,0.003067484662576687	0.000292317	FAT3(1.0, 0.347)	FAT3(1.0, 0.347)	NA	NA	NA	NA	NA	NA	NA	No	NA	HPRC,HGSVC,1KG-ONT	Yes	NA	NA	NA	NA	NA	NA
chr11:92991346	chr11-92991346-allele871235-1	DEL	441	NA	0.0007564296520423601,0.0,0.0,0.0,0.002044989775051125	NA	NA	NA	NA	NA	NA	NA	NA	NA	NA	No	NA	HPRC,HGSVC,1KG-ONT	Yes	NA	NA	NA	NA	NA	NA
chr11:93038705	chr11-93038705-allele871664-1	DEL	1458	NA	0.0030257186081694403,0.020172910662824207,0.051587301587301584,0.039761431411530816,0.06237218813905931	0.026156	NA	NA	NA	NA	NA	NA	NA	NA	NA	No	NA	HPRC,HGSVC,1KG-ONT	Yes	NA	NA	NA	NA	NA	NA
chr11:93112201	chr11-93112201-allele872380-1	DEL	66	NA	0.0015128593040847202,0.0,0.0,0.0,0.0	0.00234988	NA	NA	NA	NA	NA	NA	NA	NA	NA	No	NA	No	Yes	NA	NA	NA	NA	NA	NA
chr11:93136620	chr11-93136620-allele872518-1	DEL	6064	0.732418	0.3668683812405446,0.5403458213256485,0.5198412698412699,0.5198807157057654,0.4785276073619632	0.0410796	NA	NA	NA	NA	NA	NA	NA	NA	open_chromatin_region	No	NA	HPRC,HGSVC,1KG-ONT	Yes	ENSG00000180773.15(0.007431198816208194)	NA	NA	NA	NA	NA
chr11:93201684	chr11-93201684-allele872856-1	DEL	3891	NA	0.0015128593040847202,0.02881844380403458,0.000992063492063492,0.03180914512922465,0.027607361963190184	0.0120509	NA	NA	NA	NA	NA	NA	NA	NA	NA	No	NA	HPRC,1KG-ONT	Yes	NA	NA	NA	NA	NA	NA
chr11:93224069	chr11-93224069-allele873014-1	DEL	64	NA	0.0,0.0,0.011904761904761904,0.0,0.0	0.00170264	NA	NA	NA	NA	NA	NA	NA	NA	NA	No	NA	HGSVC,1KG-ONT	Yes	NA	NA	NA	NA	NA	NA
chr11:93224076	chr11-93224076-allele873015-61	INS	60	NA	0.0037821482602118004,0.002881844380403458,0.001984126984126984,0.0,0.0	0.00151308	NA	NA	NA	NA	NA	NA	NA	NA	NA	No	NA	HPRC	No	NA	NA	NA	NA	NA	NA
chr11:93224134	chr11-93224134-allele873049-60	INS	59	NA	0.060514372163388806,0.004322766570605188,0.0,0.0,0.0	0.10204	NA	NA	NA	NA	NA	NA	NA	NA	NA	No	NA	HPRC	Yes	NA	NA	NA	NA	NA	NA
chr11:93224134	chr11-93224134-allele873050-66	INS	65	NA	0.0007564296520423601,0.0,0.0,0.0,0.0	0.000918741	NA	NA	NA	NA	NA	NA	NA	NA	NA	No	NA	HPRC,HGSVC	Yes	NA	NA	NA	NA	NA	NA
chr11:93243167	chr11-93243167-allele873199-1	DEL	351	NA	0.1800302571860817,0.05187319884726225,0.005952380952380952,0.08151093439363817,0.14008179959100203	0.0633992	NA	NA	NA	NA	NA	NA	NA	NA	NA	No	NA	HPRC,HGSVC,1KG-ONT	Yes	NA	NA	NA	NA	NA	NA
chr11:93287971	chr11-93287971-allele873641-1	DEL	1020	NA	0.2534039334341906,0.19740634005763688,0.1388888888888889,0.24552683896620278,0.08997955010224949	0.0239746	NA	NA	NA	NA	NA	NA	NA	NA	NA	No	NA	HPRC,HGSVC,1KG-ONT	Yes	NA	NA	NA	NA	NA	NA
chr11:93335170	chr11-93335170-allele874057-1	DEL	106	NA	0.0015128593040847202,0.010086455331412104,0.000992063492063492,0.018886679920477135,0.028629856850715747	0.00744823	DEUP1(9.6822e-11, 1.08)	NA	NA	NA	NA	NA	NA	NA	NA	No	NA	HPRC,HGSVC,1KG-ONT	Yes	NA	NA	NA	NA	NA	NA
chr11:93338269	chr11-93338269-allele874080-320	INS	319	NA	0.012859304084720122,0.001440922190201729,0.0,0.0009940357852882703,0.0	0.0193295	DEUP1(9.6822e-11, 1.08)	NA	NA	NA	NA	NA	NA	NA	NA	No	NA	HPRC,HGSVC,1KG-ONT	Yes	NA	NA	NA	NA	NA	NA
chr11:93369634	chr11-93369634-allele874340-1	DEL	318	NA	0.8252647503782148,0.8602305475504323,0.9077380952380952,0.7703777335984096,0.7903885480572597	NA	DEUP1(9.6822e-11, 1.08)	NA	NA	NA	NA	NA	NA	NA	NA	No	NA	HPRC,HGSVC,1KG-ONT	Yes	NA	NA	NA	NA	NA	NA
chr11:93420970	chr11-93420970-allele874845-1	DEL	6061	NA	0.3320726172465961,0.4783861671469741,0.7827380952380952,0.4691848906560636,0.5961145194274029	0.12312	DEUP1(9.6822e-11, 1.08)	NA	NA	NA	NA	NA	NA	NA	enhancer	No	ID=chr11_93424113_93424119;MOTIFS=AG;STRUC=(AG)n	HPRC,HGSVC,1KG-ONT	Yes	NA	NA	NA	NA	NA	NA
chr11:93452372	chr11-93452372-allele875096-328	INS	327	NA	0.009833585476550681,0.001440922190201729,0.0,0.0,0.0	0.0157378	NA	NA	NA	NA	NA	NA	NA	NA	NA	No	NA	HPRC,HGSVC,1KG-ONT	Yes	NA	NA	NA	NA	NA	NA
chr11:93452372	chr11-93452372-allele875097-329	INS	328	NA	0.0,0.0,0.0,0.0019880715705765406,0.0	NA	NA	NA	NA	NA	NA	NA	NA	NA	NA	No	NA	HPRC,HGSVC,1KG-ONT	Yes	NA	NA	NA	NA	NA	NA
chr11:93452372	chr11-93452372-allele875098-330	INS	329	NA	0.0007564296520423601,0.0,0.0,0.0,0.0	0.000918741	NA	NA	NA	NA	NA	NA	NA	NA	NA	No	NA	HPRC,HGSVC,1KG-ONT	Yes	NA	NA	NA	NA	NA	NA
chr11:93452372	chr11-93452372-allele875094-327	INS	326	NA	0.06202723146747353,0.008645533141210375,0.0,0.0019880715705765406,0.0	0.0951259	NA	NA	NA	NA	NA	NA	NA	NA	NA	No	NA	HPRC,HGSVC,1KG-ONT	Yes	NA	NA	NA	NA	NA	NA
chr11:93535787	chr11-93535787-allele875890-55	INS	54	NA	0.0015128593040847202,0.0,0.0,0.0,0.0	0.00234988	SMCO4(0.012906, 1.901)	NA	NA	NA	NA	NA	NA	NA	NA	No	NA	No	No	NA	NA	NA	NA	NA	NA
chr11:93535787	chr11-93535787-allele875891-260	INS	259	NA	0.0037821482602118004,0.001440922190201729,0.0,0.0,0.0	0.00462462	SMCO4(0.012906, 1.901)	NA	NA	NA	NA	NA	NA	NA	NA	No	NA	HPRC,HGSVC	No	NA	NA	NA	NA	NA	NA
chr11:93613717	chr11-93613717-allele876732-1	DEL	114	NA	0.0015128593040847202,0.0,0.0,0.0,0.0	0.00234988	NA	NA	NA	NA	NA	NA	NA	NA	NA	No	NA	No	No	NA	NA	NA	NA	NA	NA
chr11:93621563	chr11-93621563-allele876803-53	INS	52	NA	0.8472012102874432,0.9755043227665706,0.8988095238095238,0.9801192842942346,0.9693251533742331	0.0788349	NA	NA	NA	NA	NA	NA	NA	NA	NA	No	NA	HPRC,HGSVC,1KG-ONT	Yes	NA	NA	NA	NA	NA	NA
chr11:93621563	chr11-93621563-allele876804-54	INS	53	NA	0.019667170953101363,0.012968299711815562,0.08035714285714286,0.013916500994035786,0.02556237218813906	0.00334549	NA	NA	NA	NA	NA	NA	NA	NA	NA	No	NA	HPRC,HGSVC,1KG-ONT	Yes	NA	NA	NA	NA	NA	NA
chr11:93817017	chr11-93817017-allele877758-1	DEL	110	NA	0.0045385779122541605,0.0,0.0,0.0,0.0	0.00805514	NA	NA	NA	NA	NA	NA	NA	NA	NA	No	NA	No	Yes	NA	NA	NA	NA	NA	NA
chr11:93844840	chr11-93844840-allele878115-1	DEL	206	NA	0.31089258698940997,0.29394812680115273,0.5396825396825397,0.305168986083499,0.3885480572597137	0.0125609	VSTM5(6.8264e-08, 1.431)	NA	NA	NA	NA	NA	NA	NA	NA	No	NA	HPRC,HGSVC,1KG-ONT	No	NA	NA	NA	NA	NA	NA
chr11:93866442	chr11-93866442-allele878455-1	DEL	76	NA	0.05219364599092285,0.002881844380403458,0.016865079365079364,0.0019880715705765406,0.007157464212678937	0.0498348	NA	NA	NA	NA	NA	NA	NA	NA	NA	No	NA	HGSVC,1KG-ONT	Yes	NA	NA	NA	NA	NA	NA
chr11:93898431	chr11-93898431-allele878809-94	INS	93	NA	0.0,0.001440922190201729,0.0,0.003976143141153081,0.0	0.000408842	NA	NA	NA	NA	NA	NA	NA	NA	NA	No	NA	No	No	NA	NA	NA	NA	NA	NA
chr11:93912135	chr11-93912135-allele878992-86	INS	85	NA	0.0,0.0,0.0,0.0009940357852882703,0.0	NA	NA	NA	NA	NA	NA	NA	NA	NA	NA	No	NA	HGSVC,1KG-ONT	No	NA	NA	NA	NA	NA	NA
chr11:93912172	chr11-93912172-allele879015-53	INS	52	NA	0.0,0.0,0.013888888888888888,0.0,0.0010224948875255625	0.00212033	NA	NA	NA	NA	NA	NA	NA	NA	NA	No	NA	HGSVC	Yes	NA	NA	NA	NA	NA	NA
chr11:93912206	chr11-93912206-allele879021-77	INS	76	NA	0.0,0.0,0.000992063492063492,0.0,0.0	NA	NA	NA	NA	NA	NA	NA	NA	NA	NA	No	NA	HGSVC,1KG-ONT	Yes	NA	NA	NA	NA	NA	NA
chr11:93912206	chr11-93912206-allele879022-67	INS	66	NA	0.0015128593040847202,0.001440922190201729,0.0,0.0,0.0	0.00077342	NA	NA	NA	NA	NA	NA	NA	NA	NA	No	NA	HGSVC,1KG-ONT	Yes	NA	NA	NA	NA	NA	NA
chr11:93912206	chr11-93912206-allele879023-63	INS	62	NA	0.0045385779122541605,0.0,0.0,0.0,0.0	0.00805514	NA	NA	NA	NA	NA	NA	NA	NA	NA	No	NA	HGSVC,1KG-ONT	Yes	NA	NA	NA	NA	NA	NA
chr11:93912208	chr11-93912208-allele879029-59	INS	58	NA	0.0,0.004322766570605188,0.001984126984126984,0.0,0.0010224948875255625	0.000422056	NA	NA	NA	NA	NA	NA	NA	NA	NA	No	NA	HGSVC,1KG-ONT	Yes	NA	NA	NA	NA	NA	NA
chr11:93912208	chr11-93912208-allele879028-56	INS	55	NA	0.0007564296520423601,0.002881844380403458,0.0,0.018886679920477135,0.0	0.00227622	NA	NA	NA	NA	NA	NA	NA	NA	NA	No	NA	HGSVC,1KG-ONT	Yes	NA	NA	NA	NA	NA	NA
chr11:93912208	chr11-93912208-allele879026-55	INS	54	NA	0.0022692889561270802,0.0,0.0,0.0,0.0	0.00343715	NA	NA	NA	NA	NA	NA	NA	NA	NA	No	NA	HGSVC,1KG-ONT	Yes	NA	NA	NA	NA	NA	NA
chr11:93912208	chr11-93912208-allele879025-87	INS	86	NA	0.0022692889561270802,0.0,0.0,0.0,0.0	0.00377908	NA	NA	NA	NA	NA	NA	NA	NA	NA	No	NA	HGSVC,1KG-ONT	No	NA	NA	NA	NA	NA	NA
chr11:93912243	chr11-93912243-allele879064-76	INS	75	NA	0.0,0.004322766570605188,0.000992063492063492,0.0,0.006134969325153374	0.00122989	NA	NA	NA	NA	NA	NA	NA	NA	NA	No	NA	HGSVC,1KG-ONT	Yes	NA	NA	NA	NA	NA	NA
chr11:93912243	chr11-93912243-allele879062-100	INS	99	NA	0.0,0.001440922190201729,0.0,0.0,0.0	NA	NA	NA	NA	NA	NA	NA	NA	NA	NA	No	NA	HGSVC,1KG-ONT	Yes	NA	NA	NA	NA	NA	NA
chr11:93912243	chr11-93912243-allele879063-80	INS	79	NA	0.0030257186081694403,0.03890489913544669,0.0,0.03777335984095427,0.034764826175869123	0.0134857	NA	NA	NA	NA	NA	NA	NA	NA	NA	No	NA	HGSVC,1KG-ONT	Yes	NA	NA	NA	NA	NA	NA
chr11:93912243	chr11-93912243-allele879061-116	INS	115	NA	0.0015128593040847202,0.005763688760806916,0.002976190476190476,0.0,0.0	NA	NA	NA	NA	NA	NA	NA	NA	NA	NA	No	NA	HGSVC	Yes	NA	NA	NA	NA	NA	NA
chr11:93912243	chr11-93912243-allele879065-64	INS	63	NA	0.0,0.002881844380403458,0.0,0.015904572564612324,0.0	0.00281286	NA	NA	NA	NA	NA	NA	NA	NA	NA	No	NA	HGSVC,1KG-ONT	Yes	NA	NA	NA	NA	NA	NA
chr11:93937029	chr11-93937029-allele879355-309	INS	308	NA	0.007564296520423601,0.001440922190201729,0.0,0.0,0.0	0.0115415	NA	NA	NA	NA	NA	NA	NA	NA	NA	No	NA	1KG-ONT	Yes	NA	NA	NA	NA	NA	NA
chr11:93946063	chr11-93946063-allele879464-1	DEL	2194	NA	0.510590015128593,0.345821325648415,0.5049603174603174,0.3926441351888668,0.41513292433537835	0.0157244	NA	NA	NA	NA	NA	NA	NA	NA	enhancer	No	NA	HPRC,HGSVC,1KG-ONT	Yes	NA	NA	NA	NA	NA	NA
chr11:93946665	chr11-93946665-allele879480-130	INS	129	NA	0.0045385779122541605,0.001440922190201729,0.0,0.0,0.0	0.00598883	NA	NA	NA	NA	NA	NA	NA	NA	NA	No	NA	HPRC,HGSVC	No	NA	NA	NA	NA	NA	NA
chr11:93946665	chr11-93946665-allele879478-129	INS	128	NA	0.0007564296520423601,0.001440922190201729,0.0,0.005964214711729622,0.003067484662576687	0.000360376	NA	NA	NA	NA	NA	NA	NA	NA	NA	No	NA	HPRC,HGSVC	No	NA	NA	NA	NA	NA	NA
chr11:93946690	chr11-93946690-allele879482-582	INS	581	NA	0.01588502269288956,0.0,0.0,0.0,0.011247443762781187	0.0125024	NA	NA	NA	NA	NA	NA	NA	NA	NA	No	NA	HPRC,HGSVC,1KG-ONT	No	NA	NA	NA	NA	NA	NA
chr11:93946690	chr11-93946690-allele879481-505	INS	504	NA	0.0,0.0,0.0,0.0019880715705765406,0.0	NA	NA	NA	NA	NA	NA	NA	NA	NA	NA	No	NA	HPRC,HGSVC,1KG-ONT	No	NA	NA	NA	NA	NA	NA
chr11:93946721	chr11-93946721-allele879484-710	INS	709	NA	0.0022692889561270802,0.0,0.011904761904761904,0.0,0.0	NA	NA	NA	NA	NA	NA	NA	NA	NA	NA	No	NA	HPRC,HGSVC,1KG-ONT	No	NA	NA	NA	NA	NA	NA
chr11:93946733	chr11-93946733-allele879488-79	INS	78	NA	0.0340393343419062,0.002881844380403458,0.040674603174603176,0.009940357852882704,0.010224948875255624	0.00626107	NA	NA	NA	NA	NA	NA	NA	NA	NA	No	NA	HPRC,HGSVC,1KG-ONT	No	NA	NA	NA	NA	NA	NA
chr11:93946733	chr11-93946733-allele879490-79	INS	78	NA	0.0,0.0,0.008928571428571428,0.004970178926441352,0.006134969325153374	0.00318319	NA	NA	NA	NA	NA	NA	NA	NA	NA	No	NA	HPRC,HGSVC,1KG-ONT	No	NA	NA	NA	NA	NA	NA
chr11:93946733	chr11-93946733-allele879489-755	INS	754	NA	0.02042360060514372,0.053314121037463975,0.012896825396825396,0.0268389662027833,0.009202453987730062	NA	NA	NA	NA	NA	NA	NA	NA	NA	NA	No	NA	HPRC,HGSVC,1KG-ONT	No	NA	NA	NA	NA	NA	NA
chr11:93946744	chr11-93946744-allele879492-1487	INS	1486	NA	0.025718608169440244,0.002881844380403458,0.006944444444444444,0.006958250497017893,0.0	0.022285	NA	NA	NA	NA	NA	NA	NA	NA	NA	No	NA	HPRC,1KG-ONT	No	NA	NA	NA	NA	NA	NA
chr11:93946761	chr11-93946761-allele879497-80	INS	79	NA	0.012859304084720122,0.02881844380403458,0.013888888888888888,0.03180914512922465,0.014314928425357873	0.00154332	NA	NA	NA	NA	NA	NA	NA	NA	NA	No	NA	HPRC,HGSVC,1KG-ONT	No	NA	NA	NA	NA	NA	NA
chr11:93946761	chr11-93946761-allele879496-483	INS	482	NA	0.0,0.0,0.005952380952380952,0.0,0.0	0.000593574	NA	NA	NA	NA	NA	NA	NA	NA	NA	No	NA	HPRC,HGSVC,1KG-ONT	No	NA	NA	NA	NA	NA	NA
chr11:93946761	chr11-93946761-allele879495-632	INS	631	NA	0.024205748865355523,0.1585014409221902,0.1388888888888889,0.18190854870775347,0.18200408997955012	0.0844209	NA	NA	NA	NA	NA	NA	NA	NA	NA	No	NA	HPRC,HGSVC,1KG-ONT	No	NA	NA	NA	NA	NA	NA
chr11:93946761	chr11-93946761-allele879498-128	INS	127	NA	0.015128593040847202,0.11671469740634005,0.037698412698412696,0.09741550695825049,0.05214723926380368	0.0294932	NA	NA	NA	NA	NA	NA	NA	NA	NA	No	NA	HPRC,HGSVC	No	NA	NA	NA	NA	NA	NA
chr11:93946762	chr11-93946762-allele879500-456	INS	455	NA	0.0007564296520423601,0.0345821325648415,0.001984126984126984,0.006958250497017893,0.012269938650306749	0.00662499	NA	NA	NA	NA	NA	NA	NA	NA	NA	No	NA	HPRC,HGSVC,1KG-ONT	No	NA	NA	NA	NA	NA	NA
chr11:93946797	chr11-93946797-allele879506-1	DEL	176	NA	0.0037821482602118004,0.0,0.0,0.0,0.0	0.00663171	NA	NA	NA	NA	NA	NA	NA	NA	NA	No	NA	No	No	NA	NA	NA	NA	NA	NA
chr11:93946841	chr11-93946841-allele879510-462	INS	461	NA	0.0030257186081694403,0.025936599423631124,0.001984126984126984,0.017892644135188866,0.017382413087934562	0.00553391	NA	NA	NA	NA	NA	NA	NA	NA	NA	No	NA	HPRC,HGSVC,1KG-ONT	No	NA	NA	NA	NA	NA	NA
chr11:93946887	chr11-93946887-allele879516-330	INS	329	NA	0.0007564296520423601,0.004322766570605188,0.0,0.006958250497017893,0.002044989775051125	0.000693256	NA	NA	NA	NA	NA	NA	NA	NA	NA	No	NA	HPRC,HGSVC,1KG-ONT	No	NA	NA	NA	NA	NA	NA
chr11:93946887	chr11-93946887-allele879515-103	INS	102	NA	0.0015128593040847202,0.0,0.011904761904761904,0.0,0.0	3.20923e-05	NA	NA	NA	NA	NA	NA	NA	NA	NA	No	NA	HPRC,HGSVC,1KG-ONT	No	NA	NA	NA	NA	NA	NA
chr11:93946887	chr11-93946887-allele879514-329	INS	328	NA	0.0,0.001440922190201729,0.0,0.0,0.0	NA	NA	NA	NA	NA	NA	NA	NA	NA	NA	No	NA	HPRC,HGSVC,1KG-ONT	No	NA	NA	NA	NA	NA	NA
chr11:93947048	chr11-93947048-allele879534-680	INS	679	NA	0.0,0.004322766570605188,0.0,0.003976143141153081,0.0	0.000778337	NA	NA	NA	NA	NA	NA	NA	NA	NA	No	NA	HPRC,HGSVC,1KG-ONT	No	NA	NA	NA	NA	NA	NA
chr11:93947048	chr11-93947048-allele879530-680	INS	679	NA	0.09909228441754916,0.012968299711815562,0.008928571428571428,0.013916500994035786,0.009202453987730062	0.108461	NA	NA	NA	NA	NA	NA	NA	NA	NA	No	NA	HPRC,HGSVC,1KG-ONT	No	NA	NA	NA	NA	NA	NA
chr11:93947088	chr11-93947088-allele879538-716	INS	715	NA	0.0015128593040847202,0.001440922190201729,0.0,0.0,0.0	0.00077342	NA	NA	NA	NA	NA	NA	NA	NA	NA	No	NA	HPRC,HGSVC,1KG-ONT	No	NA	NA	NA	NA	NA	NA
chr11:93947109	chr11-93947109-allele879540-455	INS	454	NA	0.0340393343419062,0.008645533141210375,0.060515873015873016,0.020874751491053677,0.009202453987730062	0.000553655	NA	NA	NA	NA	NA	NA	NA	NA	NA	No	NA	HPRC,HGSVC,1KG-ONT	No	NA	NA	NA	NA	NA	NA
chr11:93947115	chr11-93947115-allele879542-128	INS	127	NA	0.0,0.0,0.00496031746031746,0.003976143141153081,0.00408997955010225	0.00188759	NA	NA	NA	NA	NA	NA	NA	NA	NA	No	NA	HPRC,HGSVC	No	NA	NA	NA	NA	NA	NA
chr11:93947201	chr11-93947201-allele879546-740	INS	739	NA	0.0007564296520423601,0.0,0.0,0.0,0.0	0.000918741	NA	NA	NA	NA	NA	NA	NA	NA	NA	No	NA	HPRC,HGSVC,1KG-ONT	No	NA	NA	NA	NA	NA	NA
chr11:93950162	chr11-93950162-allele879607-1	DEL	5227	NA	0.0015128593040847202,0.001440922190201729,0.0,0.0,0.0	0.00077342	NA	NA	NA	NA	NA	NA	NA	NA	NA	No	NA	HPRC,HGSVC,1KG-ONT	No	NA	NA	NA	NA	NA	NA
chr11:93962054	chr11-93962054-allele879742-1	DEL	6864	NA	0.00529500756429652,0.0,0.005952380952380952,0.0,0.0010224948875255625	0.00155463	NA	NA	NA	NA	NA	NA	NA	NA	NA	No	NA	HPRC,HGSVC,1KG-ONT	Yes	NA	NA	NA	NA	NA	NA
chr11:93994862	chr11-93994862-allele880061-1	DEL	87	NA	0.040090771558245086,0.002881844380403458,0.0,0.0,0.0	0.0684919	NA	NA	NA	NA	NA	NA	NA	NA	NA	No	NA	HPRC,1KG-ONT	Yes	NA	NA	NA	NA	NA	NA
chr11:94117081	chr11-94117081-allele881155-333	INS	332	NA	0.0022692889561270802,0.0,0.0,0.0,0.0	0.00377908	NA	NA	NA	NA	NA	NA	NA	NA	NA	No	NA	HGSVC	Yes	NA	NA	NA	NA	NA	NA
chr11:94125547	chr11-94125547-allele881221-51	INS	50	NA	0.0,0.0,0.0,0.0009940357852882703,0.0	NA	NA	NA	NA	NA	NA	NA	NA	NA	NA	No	NA	No	No	NA	NA	NA	NA	NA	NA
chr11:94137866	chr11-94137866-allele881328-119	INS	118	NA	0.01361573373676248,0.001440922190201729,0.008928571428571428,0.008946322067594433,0.0081799591002045	0.00168811	PANX1(1.1418e-06, 0.983)	NA	NA	NA	NA	NA	NA	NA	NA	No	NA	HPRC,HGSVC,1KG-ONT	No	NA	NA	NA	NA	NA	NA
chr11:94137866	chr11-94137866-allele881350-99	INS	98	NA	0.0015128593040847202,0.021613832853025938,0.0,0.0,0.0	0.000332315	PANX1(1.1418e-06, 0.983)	NA	NA	NA	NA	NA	NA	NA	NA	No	NA	HPRC,HGSVC,1KG-ONT	No	NA	NA	NA	NA	NA	NA
chr11:94137866	chr11-94137866-allele881341-75	INS	74	NA	0.018910741301059002,0.0,0.0,0.0009940357852882703,0.0	0.0324724	PANX1(1.1418e-06, 0.983)	NA	NA	NA	NA	NA	NA	NA	NA	No	NA	HPRC,HGSVC,1KG-ONT	No	NA	NA	NA	NA	NA	NA
chr11:94137866	chr11-94137866-allele881343-81	INS	80	NA	0.012859304084720122,0.0,0.0,0.0,0.0	0.0235872	PANX1(1.1418e-06, 0.983)	NA	NA	NA	NA	NA	NA	NA	NA	No	NA	HPRC,HGSVC,1KG-ONT	No	NA	NA	NA	NA	NA	NA
chr11:94137866	chr11-94137866-allele881331-69	INS	68	NA	0.0015128593040847202,0.001440922190201729,0.0,0.0009940357852882703,0.0	7.61513e-05	PANX1(1.1418e-06, 0.983)	NA	NA	NA	NA	NA	NA	NA	NA	No	NA	HPRC,HGSVC,1KG-ONT	No	NA	NA	NA	NA	NA	NA
chr11:94137866	chr11-94137866-allele881334-99	INS	98	NA	0.0007564296520423601,0.001440922190201729,0.0,0.004970178926441352,0.0010224948875255625	NA	PANX1(1.1418e-06, 0.983)	NA	NA	NA	NA	NA	NA	NA	NA	No	NA	HPRC,HGSVC,1KG-ONT	No	NA	NA	NA	NA	NA	NA
chr11:94137866	chr11-94137866-allele881324-91	INS	90	NA	0.0794251134644478,0.007204610951008645,0.017857142857142856,0.002982107355864811,0.0081799591002045	0.0860258	PANX1(1.1418e-06, 0.983)	NA	NA	NA	NA	NA	NA	NA	NA	No	NA	HPRC,HGSVC,1KG-ONT	No	NA	NA	NA	NA	NA	NA
chr11:94137866	chr11-94137866-allele881338-101	INS	100	NA	0.006051437216338881,0.007204610951008645,0.0,0.02385685884691849,0.011247443762781187	0.000682898	PANX1(1.1418e-06, 0.983)	NA	NA	NA	NA	NA	NA	NA	NA	No	NA	HPRC,HGSVC,1KG-ONT	No	NA	NA	NA	NA	NA	NA
chr11:94137866	chr11-94137866-allele881323-77	INS	76	NA	0.049167927382753406,0.001440922190201729,0.0,0.0,0.0	0.0865772	PANX1(1.1418e-06, 0.983)	NA	NA	NA	NA	NA	NA	NA	NA	No	NA	HPRC,HGSVC,1KG-ONT	No	NA	NA	NA	NA	NA	NA
chr11:94137866	chr11-94137866-allele881344-83	INS	82	NA	0.01664145234493192,0.001440922190201729,0.0,0.0,0.0	0.0282616	PANX1(1.1418e-06, 0.983)	NA	NA	NA	NA	NA	NA	NA	NA	No	NA	HPRC,HGSVC,1KG-ONT	No	NA	NA	NA	NA	NA	NA
chr11:94137866	chr11-94137866-allele881357-75	INS	74	NA	0.007564296520423601,0.0,0.0,0.0,0.0	0.0136279	PANX1(1.1418e-06, 0.983)	NA	NA	NA	NA	NA	NA	NA	NA	No	NA	HPRC,HGSVC,1KG-ONT	No	NA	NA	NA	NA	NA	NA
chr11:94137866	chr11-94137866-allele881345-85	INS	84	NA	0.019667170953101363,0.001440922190201729,0.0,0.0,0.0	0.0338583	PANX1(1.1418e-06, 0.983)	NA	NA	NA	NA	NA	NA	NA	NA	No	NA	HPRC,HGSVC,1KG-ONT	No	NA	NA	NA	NA	NA	NA
chr11:94137866	chr11-94137866-allele881349-95	INS	94	NA	0.00529500756429652,0.0,0.0,0.0,0.0	0.00947665	PANX1(1.1418e-06, 0.983)	NA	NA	NA	NA	NA	NA	NA	NA	No	NA	HPRC,HGSVC,1KG-ONT	No	NA	NA	NA	NA	NA	NA
chr11:94137866	chr11-94137866-allele881320-103	INS	102	NA	0.023449319213313162,0.09510086455331412,0.06746031746031746,0.10437375745526839,0.08793456032719836	0.0306194	PANX1(1.1418e-06, 0.983)	NA	NA	NA	NA	NA	NA	NA	NA	No	NA	HPRC,HGSVC,1KG-ONT	No	NA	NA	NA	NA	NA	NA
chr11:94137866	chr11-94137866-allele881356-81	INS	80	NA	0.009077155824508321,0.002881844380403458,0.0,0.014910536779324055,0.009202453987730062	NA	PANX1(1.1418e-06, 0.983)	NA	NA	NA	NA	NA	NA	NA	NA	No	NA	HPRC,HGSVC,1KG-ONT	No	NA	NA	NA	NA	NA	NA
chr11:94137866	chr11-94137866-allele881342-79	INS	78	NA	0.01664145234493192,0.002881844380403458,0.0,0.0019880715705765406,0.0	0.0225653	PANX1(1.1418e-06, 0.983)	NA	NA	NA	NA	NA	NA	NA	NA	No	NA	HPRC,HGSVC,1KG-ONT	No	NA	NA	NA	NA	NA	NA
chr11:94137866	chr11-94137866-allele881347-89	INS	88	NA	0.009077155824508321,0.002881844380403458,0.030753968253968252,0.0,0.007157464212678937	NA	PANX1(1.1418e-06, 0.983)	NA	NA	NA	NA	NA	NA	NA	NA	No	NA	HPRC,HGSVC,1KG-ONT	No	NA	NA	NA	NA	NA	NA
chr11:94137866	chr11-94137866-allele881325-97	INS	96	NA	0.05521936459909228,0.027377521613832854,0.041666666666666664,0.009940357852882704,0.024539877300613498	0.0127655	PANX1(1.1418e-06, 0.983)	NA	NA	NA	NA	NA	NA	NA	NA	No	NA	HPRC,HGSVC,1KG-ONT	No	NA	NA	NA	NA	NA	NA
chr11:94137866	chr11-94137866-allele881329-129	INS	128	NA	0.0,0.0,0.0,0.003976143141153081,0.0	0.000224143	PANX1(1.1418e-06, 0.983)	NA	NA	NA	NA	NA	NA	NA	NA	No	NA	HPRC,HGSVC,1KG-ONT	No	NA	NA	NA	NA	NA	NA
chr11:94137866	chr11-94137866-allele881332-73	INS	72	NA	0.0007564296520423601,0.0,0.0,0.0,0.0	0.000918741	PANX1(1.1418e-06, 0.983)	NA	NA	NA	NA	NA	NA	NA	NA	No	NA	HPRC,HGSVC,1KG-ONT	No	NA	NA	NA	NA	NA	NA
chr11:94137866	chr11-94137866-allele881340-67	INS	66	NA	0.0030257186081694403,0.001440922190201729,0.0,0.0,0.0	0.00328379	PANX1(1.1418e-06, 0.983)	NA	NA	NA	NA	NA	NA	NA	NA	No	NA	HPRC,HGSVC,1KG-ONT	No	NA	NA	NA	NA	NA	NA
chr11:94137866	chr11-94137866-allele881337-97	INS	96	NA	0.01059001512859304,0.012968299711815562,0.0,0.0,0.0	0.00672371	PANX1(1.1418e-06, 0.983)	NA	NA	NA	NA	NA	NA	NA	NA	No	NA	HPRC,HGSVC,1KG-ONT	No	NA	NA	NA	NA	NA	NA
chr11:94137866	chr11-94137866-allele881339-105	INS	104	NA	0.0015128593040847202,0.008645533141210375,0.01488095238095238,0.003976143141153081,0.019427402862985686	0.0054211	PANX1(1.1418e-06, 0.983)	NA	NA	NA	NA	NA	NA	NA	NA	No	NA	HPRC,HGSVC,1KG-ONT	No	NA	NA	NA	NA	NA	NA
chr11:94137866	chr11-94137866-allele881346-87	INS	86	NA	0.007564296520423601,0.001440922190201729,0.0,0.0,0.0	0.0115415	PANX1(1.1418e-06, 0.983)	NA	NA	NA	NA	NA	NA	NA	NA	No	NA	HPRC,HGSVC,1KG-ONT	No	NA	NA	NA	NA	NA	NA
chr11:94137866	chr11-94137866-allele881326-85	INS	84	NA	0.08547655068078669,0.024495677233429394,0.017857142857142856,0.007952286282306162,0.016359918200409	0.069213	PANX1(1.1418e-06, 0.983)	NA	NA	NA	NA	NA	NA	NA	NA	No	NA	HPRC,HGSVC,1KG-ONT	No	NA	NA	NA	NA	NA	NA
chr11:94137866	chr11-94137866-allele881351-101	INS	100	NA	0.0030257186081694403,0.0,0.0,0.0,0.0	0.00520636	PANX1(1.1418e-06, 0.983)	NA	NA	NA	NA	NA	NA	NA	NA	No	NA	HPRC,HGSVC,1KG-ONT	No	NA	NA	NA	NA	NA	NA
chr11:94137866	chr11-94137866-allele881333-79	INS	78	NA	0.0015128593040847202,0.0,0.0,0.0,0.0	0.00234988	PANX1(1.1418e-06, 0.983)	NA	NA	NA	NA	NA	NA	NA	NA	No	NA	HPRC,HGSVC,1KG-ONT	No	NA	NA	NA	NA	NA	NA
chr11:94137866	chr11-94137866-allele881322-65	INS	64	NA	0.03479576399394856,0.0,0.001984126984126984,0.0,0.002044989775051125	0.0550495	PANX1(1.1418e-06, 0.983)	NA	NA	NA	NA	NA	NA	NA	NA	No	NA	HPRC,HGSVC,1KG-ONT	No	NA	NA	NA	NA	NA	NA
chr11:94137866	chr11-94137866-allele881335-103	INS	102	NA	0.0030257186081694403,0.004322766570605188,0.00496031746031746,0.009940357852882704,0.003067484662576687	0.00016562	PANX1(1.1418e-06, 0.983)	NA	NA	NA	NA	NA	NA	NA	NA	No	NA	HPRC,HGSVC,1KG-ONT	No	NA	NA	NA	NA	NA	NA
chr11:94137866	chr11-94137866-allele881348-93	INS	92	NA	0.007564296520423601,0.004322766570605188,0.003968253968253968,0.0,0.005112474437627812	0.00160932	PANX1(1.1418e-06, 0.983)	NA	NA	NA	NA	NA	NA	NA	NA	No	NA	HPRC,HGSVC,1KG-ONT	No	NA	NA	NA	NA	NA	NA
chr11:94137866	chr11-94137866-allele881355-83	INS	82	NA	0.01739788199697428,0.08501440922190202,0.034722222222222224,0.0705765407554672,0.02965235173824131	0.0143099	PANX1(1.1418e-06, 0.983)	NA	NA	NA	NA	NA	NA	NA	NA	No	NA	HPRC,HGSVC,1KG-ONT	No	NA	NA	NA	NA	NA	NA
chr11:94137866	chr11-94137866-allele881353-89	INS	88	NA	0.00832072617246596,0.0,0.0,0.0,0.0	0.0151436	PANX1(1.1418e-06, 0.983)	NA	NA	NA	NA	NA	NA	NA	NA	No	NA	HPRC,HGSVC,1KG-ONT	No	NA	NA	NA	NA	NA	NA
chr11:94137866	chr11-94137866-allele881321-109	INS	108	NA	0.038577912254160365,0.04755043227665706,0.03670634920634921,0.02485089463220676,0.02147239263803681	0.000204452	PANX1(1.1418e-06, 0.983)	NA	NA	NA	NA	NA	NA	NA	NA	No	NA	HPRC,HGSVC,1KG-ONT	No	NA	NA	NA	NA	NA	NA
chr11:94152031	chr11-94152031-allele881471-1	DEL	89	NA	0.23373676248108927,0.007204610951008645,0.000992063492063492,0.003976143141153081,0.003067484662576687	0.346679	PANX1(1.1418e-06, 0.983)	NA	NA	NA	NA	NA	NA	NA	enhancer	No	NA	HPRC,HGSVC,1KG-ONT	Yes	NA	NA	NA	NA	NA	NA
chr11:94168312	chr11-94168312-allele881636-1	DEL	8794	NA	0.0015128593040847202,0.0,0.0,0.0,0.0	0.00234988	PANX1(1.1418e-06, 0.983)	NA	NA	NA	NA	NA	NA	NA	CTCF_binding_site,enhancer	No	NA	HPRC,HGSVC,1KG-ONT	No	NA	NA	NA	NA	NA	NA
chr11:94223923	chr11-94223923-allele882073-1	DEL	60	NA	0.04236006051437216,0.004322766570605188,0.0,0.0,0.0	0.0704316	NA	NA	NA	NA	NA	NA	NA	NA	NA	No	NA	HPRC,HGSVC,1KG-ONT	No	NA	NA	NA	NA	NA	NA
chr11:94312515	chr11-94312515-allele883017-63	INS	62	NA	0.01361573373676248,0.002881844380403458,0.0,0.0,0.0	0.02071	NA	NA	NA	NA	NA	NA	NA	NA	NA	No	NA	HPRC,HGSVC,1KG-ONT	Yes	NA	NA	NA	NA	NA	NA
chr11:94337216	chr11-94337216-allele883308-63	INS	62	NA	0.007564296520423601,0.0,0.006944444444444444,0.0,0.0	0.00422108	NA	NA	NA	NA	NA	NA	NA	NA	NA	No	NA	HPRC,1KG-ONT	Yes	NA	NA	NA	NA	NA	NA
chr11:94340727	chr11-94340727-allele883396-1	DEL	811	NA	0.05370650529500756,0.001440922190201729,0.0,0.0,0.0	0.0944205	NA	NA	NA	NA	NA	NA	NA	NA	NA	No	NA	HGSVC,1KG-ONT	Yes	NA	NA	NA	NA	NA	NA
chr11:94349262	chr11-94349262-allele883562-211	INS	210	NA	0.0,0.001440922190201729,0.0,0.0,0.005112474437627812	0.000422056	NA	NA	NA	NA	NA	NA	NA	NA	NA	No	NA	No	No	NA	NA	NA	NA	NA	NA
chr11:94358625	chr11-94358625-allele883723-1	DEL	50	0.993885	0.35098335854765506,0.5605187319884726,0.6369047619047619,0.5904572564612326,0.5306748466257669	0.0996489	NA	NA	NA	NA	NA	NA	NA	NA	NA	No	NA	HPRC,HGSVC,1KG-ONT	Yes	ENSG00000134627.12(3.883503570121567e-05),ENSG00000196371.4(4.4143109099403225e-05),ENSG00000255893.1(0.024236255916144967)	NA	NA	NA	NA	NA
chr11:94407105	chr11-94407105-allele884346-65	INS	64	NA	0.0045385779122541605,0.010086455331412104,0.08234126984126984,0.015904572564612324,0.0408997955010225	0.020055	NA	NA	NA	NA	NA	NA	NA	NA	NA	No	NA	No	Yes	NA	NA	NA	NA	NA	NA
chr11:94426414	chr11-94426414-allele884607-183	INS	182	NA	0.00529500756429652,0.0,0.0,0.0,0.0	0.00947665	MRE11(2.5803e-10, 0.801)	NA	MRE11(2.5803e-10, 0.801)	NA	NA	NA	NA	NA	NA	No	NA	HGSVC	No	NA	NA	NA	NA	NA	NA
chr11:94426414	chr11-94426414-allele884604-183	INS	182	NA	0.0045385779122541605,0.0,0.0,0.0,0.0	0.00805514	MRE11(2.5803e-10, 0.801)	NA	MRE11(2.5803e-10, 0.801)	NA	NA	NA	NA	NA	NA	No	NA	HGSVC	No	NA	NA	NA	NA	NA	NA
chr11:94426429	chr11-94426429-allele884611-79	INS	78	NA	0.00680786686838124,0.001440922190201729,0.0,0.0,0.0	0.0101459	MRE11(2.5803e-10, 0.801)	NA	MRE11(2.5803e-10, 0.801)	NA	NA	NA	NA	NA	NA	No	NA	HGSVC,1KG-ONT	Yes	NA	NA	NA	NA	NA	NA
chr11:94784127	chr11-94784127-allele886758-322	INS	321	NA	0.0015128593040847202,0.0,0.0,0.0,0.0	0.00234988	AMOTL1(0.0029055, 0.581)	NA	NA	NA	NA	NA	NA	NA	NA	Yes	NA	HPRC,1KG-ONT	Yes	NA	NA	NA	NA	NA	NA
chr11:94784127	chr11-94784127-allele886756-323	INS	322	NA	0.012859304084720122,0.0,0.0,0.0,0.0	0.0235872	AMOTL1(0.0029055, 0.581)	NA	NA	NA	NA	NA	NA	NA	NA	Yes	NA	HPRC,1KG-ONT	Yes	NA	NA	NA	NA	NA	NA
chr11:94784127	chr11-94784127-allele886759-324	INS	323	NA	0.0007564296520423601,0.0,0.0,0.0,0.0	0.000918741	AMOTL1(0.0029055, 0.581)	NA	NA	NA	NA	NA	NA	NA	NA	Yes	NA	HPRC,1KG-ONT	Yes	NA	NA	NA	NA	NA	NA
chr11:94866552	chr11-94866552-allele887110-1	DEL	62	NA	0.0,0.001440922190201729,0.00496031746031746,0.0,0.0	0.000593574	AMOTL1(0.0029055, 0.581)	NA	NA	NA	NA	NA	NA	NA	NA	No	NA	No	No	NA	NA	NA	NA	NA	NA
chr11:94882626	chr11-94882626-allele887240-196	INS	195	NA	0.01059001512859304,0.0,0.0,0.0,0.0	0.0193014	NA	NA	NA	NA	NA	NA	NA	NA	NA	No	NA	HGSVC	Yes	NA	NA	NA	NA	NA	NA
chr11:94890411	chr11-94890411-allele887301-207	INS	206	NA	0.0113464447806354,0.001440922190201729,0.0,0.0,0.0	0.0185365	NA	NA	NA	NA	NA	NA	NA	NA	NA	No	NA	HPRC,HGSVC	Yes	NA	NA	NA	NA	NA	NA
chr11:94944680	chr11-94944680-allele887810-564	INS	563	NA	0.0015128593040847202,0.011527377521613832,0.0,0.014910536779324055,0.012269938650306749	0.003826	NA	NA	NA	NA	NA	NA	NA	NA	NA	No	NA	HGSVC	Yes	NA	NA	NA	NA	NA	NA
chr11:94951202	chr11-94951202-allele887901-4123	INS	4122	NA	0.19667170953101362,0.28097982708933716,0.07539682539682539,0.38966202783300197,0.2658486707566462	0.00740865	NA	NA	NA	NA	NA	NA	NA	NA	NA	No	NA	HPRC,HGSVC,1KG-ONT	Yes	NA	NA	NA	NA	NA	NA
chr11:94951202	chr11-94951202-allele887902-4442	INS	4441	NA	0.0022692889561270802,0.0345821325648415,0.1259920634920635,0.04473161033797217,0.06441717791411043	0.0448336	NA	NA	NA	NA	NA	NA	NA	NA	NA	No	NA	HPRC,HGSVC,1KG-ONT	Yes	NA	NA	NA	NA	NA	NA
chr11:95011791	chr11-95011791-allele888443-165	INS	164	NA	0.00529500756429652,0.001440922190201729,0.0,0.0,0.0	0.00736694	NA	NA	NA	NA	NA	NA	NA	NA	NA	No	NA	HPRC,HGSVC,1KG-ONT	Yes	NA	NA	NA	NA	NA	NA
chr11:95095429	chr11-95095429-allele888958-67	INS	66	NA	0.8925869894099848,0.9236311239193083,0.9821428571428571,0.8916500994035785,0.8987730061349694	0.00599571	ENDOD1(1.2227e-05, 1.843)	NA	NA	NA	NA	NA	NA	NA	NA	No	NA	HPRC,HGSVC,1KG-ONT	Yes	NA	NA	NA	NA	NA	NA
chr11:95095429	chr11-95095429-allele888959-68	INS	67	NA	0.0,0.005763688760806916,0.00496031746031746,0.016898608349900597,0.0	0.00429496	ENDOD1(1.2227e-05, 1.843)	NA	NA	NA	NA	NA	NA	NA	NA	No	NA	HPRC,HGSVC,1KG-ONT	Yes	NA	NA	NA	NA	NA	NA
chr11:95102517	chr11-95102517-allele889040-227	INS	226	NA	0.015128593040847202,0.005763688760806916,0.001984126984126984,0.002982107355864811,0.0	0.0133605	ENDOD1(1.2227e-05, 1.843)	NA	NA	NA	NA	NA	NA	NA	NA	No	NA	HGSVC,1KG-ONT	Yes	NA	NA	NA	NA	NA	NA
chr11:95150475	chr11-95150475-allele889583-1	DEL	553	NA	0.02193645990922844,0.0,0.0,0.0009940357852882703,0.0	0.0379731	NA	NA	NA	NA	NA	NA	NA	NA	enhancer,promoter	No	ID=chr11_95150444_95150482;MOTIFS=GT;STRUC=(GT)n	HGSVC	Yes	NA	NA	NA	NA	NA	NA
chr11:95167475	chr11-95167475-allele889763-51	INS	50	NA	0.0030257186081694403,0.0,0.0,0.0,0.0	0.00520636	SESN3(0.99791, 0.425)	NA	SESN3(0.99791, 0.425)	NA	NA	NA	NA	NA	NA	No	NA	HGSVC,1KG-ONT	No	NA	NA	NA	NA	NA	NA
chr11:95167475	chr11-95167475-allele889749-57	INS	56	NA	0.0007564296520423601,0.0,0.0,0.0,0.0	0.000918741	SESN3(0.99791, 0.425)	NA	SESN3(0.99791, 0.425)	NA	NA	NA	NA	NA	NA	No	NA	HGSVC,1KG-ONT	No	NA	NA	NA	NA	NA	NA
chr11:95167475	chr11-95167475-allele889773-52	INS	51	NA	0.00680786686838124,0.001440922190201729,0.0,0.0,0.0	0.0101459	SESN3(0.99791, 0.425)	NA	SESN3(0.99791, 0.425)	NA	NA	NA	NA	NA	NA	No	NA	HGSVC,1KG-ONT	No	NA	NA	NA	NA	NA	NA
chr11:95207145	chr11-95207145-allele889979-1	DEL	2833	NA	0.006051437216338881,0.005763688760806916,0.0,0.008946322067594433,0.006134969325153374	NA	SESN3(0.99791, 0.425)	NA	SESN3(0.99791, 0.425)	NA	NA	NA	NA	NA	NA	No	NA	HPRC,HGSVC,1KG-ONT	Yes	NA	NA	NA	NA	NA	NA
chr11:95236480	chr11-95236480-allele890163-83	INS	82	NA	0.009077155824508321,0.0,0.0,0.0,0.0	0.0165556	NA	NA	NA	NA	NA	NA	NA	NA	NA	No	NA	HGSVC	Yes	NA	NA	NA	NA	NA	NA
chr11:95272340	chr11-95272340-allele890437-343	INS	342	NA	0.0007564296520423601,0.0,0.0,0.0,0.0	0.000918741	NA	NA	NA	NA	NA	NA	NA	NA	NA	No	NA	No	Yes	NA	NA	NA	NA	NA	NA
chr11:95288276	chr11-95288276-allele890589-58	INS	57	NA	0.0015128593040847202,0.13688760806916425,0.12301587301587301,0.0009940357852882703,0.04396728016359918	0.0467368	NA	NA	NA	NA	NA	NA	NA	NA	NA	No	NA	HPRC,HGSVC,1KG-ONT	Yes	NA	NA	NA	NA	NA	NA
chr11:95304969	chr11-95304969-allele890714-1	DEL	101	NA	0.08850226928895613,0.0792507204610951,0.10317460317460317,0.0775347912524851,0.07259713701431493	NA	NA	NA	NA	NA	NA	NA	NA	NA	NA	No	NA	HPRC,HGSVC,1KG-ONT	Yes	NA	NA	NA	NA	NA	NA
chr11:95310474	chr11-95310474-allele890781-65	INS	64	NA	0.0113464447806354,0.0,0.0,0.0,0.0	0.0207802	NA	NA	NA	NA	NA	NA	NA	NA	NA	No	NA	No	No	NA	NA	NA	NA	NA	NA
chr11:95320825	chr11-95320825-allele890910-58	INS	57	NA	0.0007564296520423601,0.0,0.0,0.0,0.0	0.000918741	NA	NA	NA	NA	NA	NA	NA	NA	NA	No	NA	HPRC,HGSVC,1KG-ONT	No	NA	NA	NA	NA	NA	NA
chr11:95320835	chr11-95320835-allele890913-52	INS	51	NA	0.01361573373676248,0.03890489913544669,0.006944444444444444,0.05964214711729622,0.07157464212678936	0.012963	NA	NA	NA	NA	NA	NA	NA	NA	NA	No	NA	HPRC,HGSVC,1KG-ONT	No	NA	NA	NA	NA	NA	NA
chr11:95320835	chr11-95320835-allele890912-51	INS	50	NA	0.3093797276853253,0.3242074927953891,0.10416666666666667,0.3658051689860835,0.22188139059304704	0.00907085	NA	NA	NA	NA	NA	NA	NA	NA	NA	No	NA	HPRC,HGSVC,1KG-ONT	No	NA	NA	NA	NA	NA	NA
chr11:95320835	chr11-95320835-allele890917-53	INS	52	NA	0.0007564296520423601,0.0,0.0,0.0,0.0	0.000918741	NA	NA	NA	NA	NA	NA	NA	NA	NA	No	NA	HPRC,HGSVC,1KG-ONT	No	NA	NA	NA	NA	NA	NA
chr11:95320835	chr11-95320835-allele890916-52	INS	51	NA	0.1928895612708018,0.0936599423631124,0.10813492063492064,0.07455268389662027,0.06850715746421268	0.0544432	NA	NA	NA	NA	NA	NA	NA	NA	NA	No	NA	HPRC,HGSVC,1KG-ONT	No	NA	NA	NA	NA	NA	NA
chr11:95320835	chr11-95320835-allele890914-55	INS	54	NA	0.01588502269288956,0.007204610951008645,0.011904761904761904,0.027833001988071572,0.032719836400818	0.000116889	NA	NA	NA	NA	NA	NA	NA	NA	NA	No	NA	HPRC,HGSVC,1KG-ONT	No	NA	NA	NA	NA	NA	NA
chr11:95320840	chr11-95320840-allele890920-56	INS	55	NA	0.009077155824508321,0.005763688760806916,0.0,0.0,0.005112474437627812	0.00474736	NA	NA	NA	NA	NA	NA	NA	NA	NA	No	NA	HPRC,HGSVC,1KG-ONT	No	NA	NA	NA	NA	NA	NA
chr11:95320840	chr11-95320840-allele890922-53	INS	52	NA	0.00832072617246596,0.0,0.0,0.0,0.0	0.0151436	NA	NA	NA	NA	NA	NA	NA	NA	NA	No	NA	HPRC,HGSVC,1KG-ONT	No	NA	NA	NA	NA	NA	NA
chr11:95320840	chr11-95320840-allele890921-52	INS	51	NA	0.025718608169440244,0.001440922190201729,0.0,0.0,0.0	0.0448588	NA	NA	NA	NA	NA	NA	NA	NA	NA	No	NA	HPRC,HGSVC,1KG-ONT	No	NA	NA	NA	NA	NA	NA
chr11:95320844	chr11-95320844-allele890923-54	INS	53	NA	0.0022692889561270802,0.018731988472622477,0.00496031746031746,0.012922465208747515,0.024539877300613498	0.00642373	NA	NA	NA	NA	NA	NA	NA	NA	NA	No	NA	HPRC,HGSVC,1KG-ONT	No	NA	NA	NA	NA	NA	NA
chr11:95320848	chr11-95320848-allele890924-55	INS	54	NA	0.0007564296520423601,0.0,0.0,0.005964214711729622,0.0	NA	NA	NA	NA	NA	NA	NA	NA	NA	NA	No	NA	HPRC,HGSVC,1KG-ONT	No	NA	NA	NA	NA	NA	NA
chr11:95320852	chr11-95320852-allele890926-54	INS	53	NA	0.00680786686838124,0.01585014409221902,0.008928571428571428,0.012922465208747515,0.046012269938650305	0.00546394	NA	NA	NA	NA	NA	NA	NA	NA	NA	No	NA	HPRC,HGSVC,1KG-ONT	No	NA	NA	NA	NA	NA	NA
chr11:95320869	chr11-95320869-allele890928-54	INS	53	NA	0.0030257186081694403,0.0,0.0,0.0,0.00408997955010225	0.000667154	NA	NA	NA	NA	NA	NA	NA	NA	NA	No	NA	HPRC,HGSVC,1KG-ONT	No	NA	NA	NA	NA	NA	NA
chr11:95320873	chr11-95320873-allele890929-54	INS	53	NA	0.0030257186081694403,0.001440922190201729,0.00496031746031746,0.0019880715705765406,0.0010224948875255625	NA	NA	NA	NA	NA	NA	NA	NA	NA	NA	No	NA	HPRC,HGSVC,1KG-ONT	No	NA	NA	NA	NA	NA	NA
chr11:95320897	chr11-95320897-allele890932-52	INS	51	NA	0.0007564296520423601,0.001440922190201729,0.0,0.002982107355864811,0.0	NA	NA	NA	NA	NA	NA	NA	NA	NA	NA	No	NA	HPRC,HGSVC,1KG-ONT	No	NA	NA	NA	NA	NA	NA
chr11:95321003	chr11-95321003-allele890939-1	DEL	127	NA	0.0,0.0,0.0,0.0,0.02044989775051125	0.00313171	NA	NA	NA	NA	NA	NA	NA	NA	NA	No	NA	HGSVC,1KG-ONT	No	NA	NA	NA	NA	NA	NA
chr11:95321130	chr11-95321130-allele890949-53	INS	52	NA	0.1875945537065053,0.08357348703170028,0.07043650793650794,0.07852882703777336,0.0736196319018405	0.0630213	NA	NA	NA	NA	NA	NA	NA	NA	NA	No	NA	HPRC,HGSVC,1KG-ONT	Yes	NA	NA	NA	NA	NA	NA
chr11:95321130	chr11-95321130-allele890947-227	INS	226	NA	0.0022692889561270802,0.0,0.0,0.0,0.0	0.00377908	NA	NA	NA	NA	NA	NA	NA	NA	NA	No	NA	HPRC,HGSVC,1KG-ONT	Yes	NA	NA	NA	NA	NA	NA
chr11:95321130	chr11-95321130-allele890946-58	INS	57	NA	0.0,0.0,0.0,0.0,0.0010224948875255625	NA	NA	NA	NA	NA	NA	NA	NA	NA	NA	No	NA	HPRC,HGSVC,1KG-ONT	Yes	NA	NA	NA	NA	NA	NA
chr11:95321130	chr11-95321130-allele890942-226	INS	225	NA	0.0529500756429652,0.005763688760806916,0.0,0.0,0.0	0.086986	NA	NA	NA	NA	NA	NA	NA	NA	NA	No	NA	HPRC,HGSVC,1KG-ONT	Yes	NA	NA	NA	NA	NA	NA
chr11:95321130	chr11-95321130-allele890943-52	INS	51	NA	0.26777609682299547,0.21613832853025935,0.10515873015873016,0.23757455268389663,0.2167689161554192	0.0166209	NA	NA	NA	NA	NA	NA	NA	NA	NA	No	NA	HPRC,HGSVC,1KG-ONT	Yes	NA	NA	NA	NA	NA	NA
chr11:95321130	chr11-95321130-allele890945-57	INS	56	NA	0.0015128593040847202,0.0,0.0,0.0,0.0	0.00234988	NA	NA	NA	NA	NA	NA	NA	NA	NA	No	NA	HPRC,HGSVC,1KG-ONT	Yes	NA	NA	NA	NA	NA	NA
chr11:95321130	chr11-95321130-allele890944-54	INS	53	NA	0.06429652042360061,0.040345821325648415,0.02976190476190476,0.09145129224652088,0.08486707566462168	NA	NA	NA	NA	NA	NA	NA	NA	NA	NA	No	NA	HPRC,HGSVC,1KG-ONT	Yes	NA	NA	NA	NA	NA	NA
chr11:95321136	chr11-95321136-allele890951-65	INS	64	NA	0.0045385779122541605,0.001440922190201729,0.0,0.0,0.0	0.00598883	NA	NA	NA	NA	NA	NA	NA	NA	NA	No	NA	HPRC,HGSVC,1KG-ONT	Yes	NA	NA	NA	NA	NA	NA
chr11:95321142	chr11-95321142-allele890952-56	INS	55	NA	0.05068078668683813,0.018731988472622477,0.002976190476190476,0.0,0.002044989775051125	0.0600482	NA	NA	NA	NA	NA	NA	NA	NA	NA	No	NA	HPRC,HGSVC,1KG-ONT	Yes	NA	NA	NA	NA	NA	NA
chr11:95321155	chr11-95321155-allele890956-55	INS	54	NA	0.024205748865355523,0.04178674351585014,0.010912698412698412,0.04572564612326044,0.034764826175869123	0.000672431	NA	NA	NA	NA	NA	NA	NA	NA	NA	No	NA	HPRC,HGSVC,1KG-ONT	Yes	NA	NA	NA	NA	NA	NA
chr11:95321157	chr11-95321157-allele890957-54	INS	53	NA	0.025718608169440244,0.012968299711815562,0.003968253968253968,0.03578528827037773,0.034764826175869123	NA	NA	NA	NA	NA	NA	NA	NA	NA	NA	No	NA	HPRC,HGSVC,1KG-ONT	Yes	NA	NA	NA	NA	NA	NA
chr11:95322054	chr11-95322054-allele890978-59	INS	58	NA	0.0007564296520423601,0.004322766570605188,0.003968253968253968,0.005964214711729622,0.0	0.000863716	NA	NA	NA	NA	NA	NA	NA	NA	NA	No	NA	HPRC,HGSVC	No	NA	NA	NA	NA	NA	NA
chr11:95322055	chr11-95322055-allele891018-79	INS	78	NA	0.0,0.0,0.0,0.0019880715705765406,0.0	NA	NA	NA	NA	NA	NA	NA	NA	NA	NA	No	NA	HPRC,HGSVC,1KG-ONT	No	NA	NA	NA	NA	NA	NA
chr11:95322055	chr11-95322055-allele891014-55	INS	54	NA	0.007564296520423601,0.0,0.0,0.0009940357852882703,0.0	0.0115415	NA	NA	NA	NA	NA	NA	NA	NA	NA	No	NA	HPRC,HGSVC	No	NA	NA	NA	NA	NA	NA
chr11:95322055	chr11-95322055-allele891008-67	INS	66	NA	0.0030257186081694403,0.001440922190201729,0.001984126984126984,0.0,0.0	0.00123841	NA	NA	NA	NA	NA	NA	NA	NA	NA	No	NA	HPRC,HGSVC,1KG-ONT	No	NA	NA	NA	NA	NA	NA
chr11:95322055	chr11-95322055-allele890984-67	INS	66	NA	0.0264750378214826,0.0893371757925072,0.026785714285714284,0.033797216699801194,0.034764826175869123	0.00296931	NA	NA	NA	NA	NA	NA	NA	NA	NA	No	NA	HPRC,HGSVC,1KG-ONT	No	NA	NA	NA	NA	NA	NA
chr11:95322055	chr11-95322055-allele891022-79	INS	78	NA	0.0022692889561270802,0.0,0.0,0.0,0.0	0.00377908	NA	NA	NA	NA	NA	NA	NA	NA	NA	No	NA	HPRC,HGSVC,1KG-ONT	No	NA	NA	NA	NA	NA	NA
chr11:95322055	chr11-95322055-allele891015-61	INS	60	NA	0.01059001512859304,0.002881844380403458,0.008928571428571428,0.003976143141153081,0.00408997955010225	0.00174441	NA	NA	NA	NA	NA	NA	NA	NA	NA	No	NA	HPRC,HGSVC,1KG-ONT	No	NA	NA	NA	NA	NA	NA
chr11:95322055	chr11-95322055-allele891021-67	INS	66	NA	0.0,0.0,0.000992063492063492,0.0019880715705765406,0.0010224948875255625	0.000224143	NA	NA	NA	NA	NA	NA	NA	NA	NA	No	NA	HPRC,HGSVC,1KG-ONT	No	NA	NA	NA	NA	NA	NA
chr11:95322055	chr11-95322055-allele890997-157	INS	156	NA	0.00832072617246596,0.01585014409221902,0.023809523809523808,0.004970178926441352,0.026584867075664622	0.00251124	NA	NA	NA	NA	NA	NA	NA	NA	NA	No	NA	HPRC,HGSVC,1KG-ONT	No	NA	NA	NA	NA	NA	NA
chr11:95322055	chr11-95322055-allele890993-109	INS	108	NA	0.0045385779122541605,0.03170028818443804,0.002976190476190476,0.02286282306163022,0.002044989775051125	0.00309636	NA	NA	NA	NA	NA	NA	NA	NA	NA	No	NA	HPRC,HGSVC,1KG-ONT	No	NA	NA	NA	NA	NA	NA
chr11:95322055	chr11-95322055-allele890982-55	INS	54	NA	0.009077155824508321,0.002881844380403458,0.001984126984126984,0.008946322067594433,0.0	0.00254467	NA	NA	NA	NA	NA	NA	NA	NA	NA	No	NA	HPRC,HGSVC	No	NA	NA	NA	NA	NA	NA
chr11:95322055	chr11-95322055-allele891009-79	INS	78	NA	0.00529500756429652,0.001440922190201729,0.0,0.0,0.0	0.00736694	NA	NA	NA	NA	NA	NA	NA	NA	NA	No	NA	HPRC,HGSVC,1KG-ONT	No	NA	NA	NA	NA	NA	NA
chr11:95322055	chr11-95322055-allele890990-200	INS	199	NA	0.006051437216338881,0.027377521613832854,0.07738095238095238,0.03578528827037773,0.04294478527607362	0.0235156	NA	NA	NA	NA	NA	NA	NA	NA	NA	No	NA	HPRC,HGSVC,1KG-ONT	No	NA	NA	NA	NA	NA	NA
chr11:95322055	chr11-95322055-allele890998-175	INS	174	NA	0.00832072617246596,0.005763688760806916,0.02976190476190476,0.030815109343936383,0.015337423312883436	0.00445762	NA	NA	NA	NA	NA	NA	NA	NA	NA	No	NA	HPRC,HGSVC,1KG-ONT	No	NA	NA	NA	NA	NA	NA
chr11:95322055	chr11-95322055-allele891012-103	INS	102	NA	0.0007564296520423601,0.0,0.0,0.0,0.0	0.000918741	NA	NA	NA	NA	NA	NA	NA	NA	NA	No	NA	HPRC,HGSVC,1KG-ONT	No	NA	NA	NA	NA	NA	NA
chr11:95322055	chr11-95322055-allele890979-61	INS	60	NA	0.03177004538577912,0.012968299711815562,0.000992063492063492,0.014910536779324055,0.007157464212678937	0.0175727	NA	NA	NA	NA	NA	NA	NA	NA	NA	No	NA	HPRC,HGSVC,1KG-ONT	No	NA	NA	NA	NA	NA	NA
chr11:95322055	chr11-95322055-allele891007-55	INS	54	NA	0.0015128593040847202,0.001440922190201729,0.0,0.0,0.0	0.00077342	NA	NA	NA	NA	NA	NA	NA	NA	NA	No	NA	HPRC,HGSVC	No	NA	NA	NA	NA	NA	NA
chr11:95322055	chr11-95322055-allele890987-103	INS	102	NA	0.012859304084720122,0.020172910662824207,0.0,0.003976143141153081,0.0	0.00400457	NA	NA	NA	NA	NA	NA	NA	NA	NA	No	NA	HPRC,HGSVC,1KG-ONT	No	NA	NA	NA	NA	NA	NA
chr11:95322055	chr11-95322055-allele890988-145	INS	144	NA	0.0045385779122541605,0.0,0.001984126984126984,0.0,0.007157464212678937	0.000223704	NA	NA	NA	NA	NA	NA	NA	NA	NA	No	NA	HPRC,HGSVC,1KG-ONT	No	NA	NA	NA	NA	NA	NA
chr11:95322055	chr11-95322055-allele891010-85	INS	84	NA	0.007564296520423601,0.001440922190201729,0.000992063492063492,0.0,0.0	0.00974363	NA	NA	NA	NA	NA	NA	NA	NA	NA	No	NA	HPRC,HGSVC,1KG-ONT	No	NA	NA	NA	NA	NA	NA
chr11:95322055	chr11-95322055-allele891003-55	INS	54	NA	0.00529500756429652,0.0,0.0,0.0009940357852882703,0.0010224948875255625	0.00576273	NA	NA	NA	NA	NA	NA	NA	NA	NA	No	NA	HPRC,HGSVC	No	NA	NA	NA	NA	NA	NA
chr11:95322055	chr11-95322055-allele891006-73	INS	72	NA	0.0007564296520423601,0.0,0.0,0.0,0.0	0.000918741	NA	NA	NA	NA	NA	NA	NA	NA	NA	No	NA	HPRC,HGSVC,1KG-ONT	No	NA	NA	NA	NA	NA	NA
chr11:95322055	chr11-95322055-allele890985-79	INS	78	NA	0.02118003025718608,0.037463976945244955,0.006944444444444444,0.009940357852882704,0.009202453987730062	0.00103267	NA	NA	NA	NA	NA	NA	NA	NA	NA	No	NA	HPRC,HGSVC,1KG-ONT	No	NA	NA	NA	NA	NA	NA
chr11:95322055	chr11-95322055-allele891017-73	INS	72	NA	0.0,0.0,0.0,0.0009940357852882703,0.0	NA	NA	NA	NA	NA	NA	NA	NA	NA	NA	No	NA	HPRC,HGSVC,1KG-ONT	No	NA	NA	NA	NA	NA	NA
chr11:95322055	chr11-95322055-allele891005-67	INS	66	NA	0.0015128593040847202,0.0,0.0,0.0,0.0	0.00234988	NA	NA	NA	NA	NA	NA	NA	NA	NA	No	NA	HPRC,HGSVC,1KG-ONT	No	NA	NA	NA	NA	NA	NA
chr11:95322055	chr11-95322055-allele890981-91	INS	90	NA	0.02042360060514372,0.008645533141210375,0.000992063492063492,0.009940357852882704,0.028629856850715747	0.00181519	NA	NA	NA	NA	NA	NA	NA	NA	NA	No	NA	HPRC,HGSVC,1KG-ONT	No	NA	NA	NA	NA	NA	NA
chr11:95322055	chr11-95322055-allele890994-227	INS	226	NA	0.0007564296520423601,0.0,0.0,0.0009940357852882703,0.0010224948875255625	NA	NA	NA	NA	NA	NA	NA	NA	NA	NA	No	NA	HPRC,HGSVC	No	NA	NA	NA	NA	NA	NA
chr11:95322055	chr11-95322055-allele890995-135	INS	134	NA	0.0,0.023054755043227664,0.000992063492063492,0.0019880715705765406,0.002044989775051125	0.00331937	NA	NA	NA	NA	NA	NA	NA	NA	NA	No	NA	HPRC,HGSVC,1KG-ONT	No	NA	NA	NA	NA	NA	NA
chr11:95322055	chr11-95322055-allele891011-97	INS	96	NA	0.0007564296520423601,0.0,0.0,0.0,0.0	0.000918741	NA	NA	NA	NA	NA	NA	NA	NA	NA	No	NA	HPRC,HGSVC,1KG-ONT	No	NA	NA	NA	NA	NA	NA
chr11:95322055	chr11-95322055-allele890991-75	INS	74	NA	0.0007564296520423601,0.0,0.0,0.002982107355864811,0.005112474437627812	4.4099e-05	NA	NA	NA	NA	NA	NA	NA	NA	NA	No	NA	HPRC,HGSVC,1KG-ONT	No	NA	NA	NA	NA	NA	NA
chr11:95322055	chr11-95322055-allele891020-61	INS	60	NA	0.0007564296520423601,0.007204610951008645,0.00496031746031746,0.008946322067594433,0.03169734151329243	0.00745331	NA	NA	NA	NA	NA	NA	NA	NA	NA	No	NA	HPRC,HGSVC,1KG-ONT	No	NA	NA	NA	NA	NA	NA
chr11:95322055	chr11-95322055-allele891001-253	INS	252	NA	0.0,0.0,0.0,0.0009940357852882703,0.002044989775051125	3.94758e-05	NA	NA	NA	NA	NA	NA	NA	NA	NA	No	NA	HPRC,HGSVC	No	NA	NA	NA	NA	NA	NA
chr11:95322055	chr11-95322055-allele890992-97	INS	96	NA	0.007564296520423601,0.008645533141210375,0.0,0.009940357852882704,0.007157464212678937	NA	NA	NA	NA	NA	NA	NA	NA	NA	NA	No	NA	HPRC,HGSVC,1KG-ONT	No	NA	NA	NA	NA	NA	NA
chr11:95322055	chr11-95322055-allele890986-85	INS	84	NA	0.015128593040847202,0.001440922190201729,0.0,0.02982107355864811,0.002044989775051125	0.0012727	NA	NA	NA	NA	NA	NA	NA	NA	NA	No	NA	HPRC,HGSVC,1KG-ONT	No	NA	NA	NA	NA	NA	NA
chr11:95322055	chr11-95322055-allele891000-211	INS	210	NA	0.0007564296520423601,0.007204610951008645,0.061507936507936505,0.0019880715705765406,0.002044989775051125	0.011412	NA	NA	NA	NA	NA	NA	NA	NA	NA	No	NA	HPRC,HGSVC,1KG-ONT	No	NA	NA	NA	NA	NA	NA
chr11:95322055	chr11-95322055-allele891002-55	INS	54	NA	0.01361573373676248,0.0,0.0,0.0,0.0	0.0249879	NA	NA	NA	NA	NA	NA	NA	NA	NA	No	NA	HPRC,HGSVC	No	NA	NA	NA	NA	NA	NA
chr11:95322055	chr11-95322055-allele890996-121	INS	120	NA	0.0007564296520423601,0.0,0.0,0.003976143141153081,0.0	NA	NA	NA	NA	NA	NA	NA	NA	NA	NA	No	NA	HPRC,HGSVC,1KG-ONT	No	NA	NA	NA	NA	NA	NA
chr11:95322055	chr11-95322055-allele890999-187	INS	186	NA	0.01361573373676248,0.07492795389048991,0.14285714285714285,0.016898608349900597,0.06441717791411043	0.0327504	NA	NA	NA	NA	NA	NA	NA	NA	NA	No	NA	HPRC,HGSVC,1KG-ONT	No	NA	NA	NA	NA	NA	NA
chr11:95322055	chr11-95322055-allele890980-73	INS	72	NA	0.018910741301059002,0.004322766570605188,0.002976190476190476,0.0019880715705765406,0.00408997955010225	0.0160438	NA	NA	NA	NA	NA	NA	NA	NA	NA	No	NA	HPRC,HGSVC,1KG-ONT	No	NA	NA	NA	NA	NA	NA
chr11:95322055	chr11-95322055-allele891004-61	INS	60	NA	0.0,0.001440922190201729,0.0,0.0,0.0	NA	NA	NA	NA	NA	NA	NA	NA	NA	NA	No	NA	HPRC,HGSVC,1KG-ONT	No	NA	NA	NA	NA	NA	NA
chr11:95322055	chr11-95322055-allele891019-73	INS	72	NA	0.018910741301059002,0.005763688760806916,0.0,0.017892644135188866,0.011247443762781187	0.0037971	NA	NA	NA	NA	NA	NA	NA	NA	NA	No	NA	HPRC,HGSVC,1KG-ONT	No	NA	NA	NA	NA	NA	NA
chr11:95322059	chr11-95322059-allele891023-128	INS	127	NA	0.0022692889561270802,0.03170028818443804,0.003968253968253968,0.004970178926441352,0.005112474437627812	0.00301596	NA	NA	NA	NA	NA	NA	NA	NA	NA	No	NA	HPRC,HGSVC,1KG-ONT	No	NA	NA	NA	NA	NA	NA
chr11:95322068	chr11-95322068-allele891024-72	INS	71	NA	0.0015128593040847202,0.0,0.000992063492063492,0.005964214711729622,0.0	NA	NA	NA	NA	NA	NA	NA	NA	NA	NA	No	NA	HPRC,HGSVC,1KG-ONT	No	NA	NA	NA	NA	NA	NA
chr11:95322076	chr11-95322076-allele891025-74	INS	73	NA	0.006051437216338881,0.0,0.000992063492063492,0.0,0.0	0.00875367	NA	NA	NA	NA	NA	NA	NA	NA	NA	No	NA	HPRC,HGSVC,1KG-ONT	No	NA	NA	NA	NA	NA	NA
chr11:95322079	chr11-95322079-allele891028-130	INS	129	NA	0.0015128593040847202,0.0,0.0,0.004970178926441352,0.005112474437627812	NA	NA	NA	NA	NA	NA	NA	NA	NA	NA	No	NA	HPRC,HGSVC,1KG-ONT	No	NA	NA	NA	NA	NA	NA
chr11:95322088	chr11-95322088-allele891031-64	INS	63	NA	0.018154311649016642,0.011527377521613832,0.015873015873015872,0.005964214711729622,0.0081799591002045	0.00200708	NA	NA	NA	NA	NA	NA	NA	NA	NA	No	NA	HPRC,HGSVC,1KG-ONT	No	NA	NA	NA	NA	NA	NA
chr11:95322092	chr11-95322092-allele891033-77	INS	76	NA	0.0,0.0,0.002976190476190476,0.003976143141153081,0.0	0.000631316	NA	NA	NA	NA	NA	NA	NA	NA	NA	No	NA	HPRC,HGSVC,1KG-ONT	No	NA	NA	NA	NA	NA	NA
chr11:95322103	chr11-95322103-allele891034-51	INS	50	NA	0.0680786686838124,0.01585014409221902,0.012896825396825396,0.010934393638170975,0.003067484662576687	0.0638584	NA	NA	NA	NA	NA	NA	NA	NA	NA	No	NA	HPRC,HGSVC	No	NA	NA	NA	NA	NA	NA
chr11:95322109	chr11-95322109-allele891037-58	INS	57	NA	0.0015128593040847202,0.0,0.0,0.0,0.0	0.00234988	NA	NA	NA	NA	NA	NA	NA	NA	NA	No	NA	HPRC,HGSVC	No	NA	NA	NA	NA	NA	NA
chr11:95324641	chr11-95324641-allele891075-75	INS	74	NA	0.0007564296520423601,0.0,0.00496031746031746,0.0,0.0	NA	NA	NA	NA	NA	NA	NA	NA	NA	NA	No	NA	No	No	NA	NA	NA	NA	NA	NA
chr11:95324649	chr11-95324649-allele891084-146	INS	145	NA	0.0015128593040847202,0.0,0.0,0.011928429423459244,0.0	NA	NA	NA	NA	NA	NA	NA	NA	NA	NA	No	NA	HGSVC,1KG-ONT	No	NA	NA	NA	NA	NA	NA
chr11:95324672	chr11-95324672-allele891107-71	INS	70	NA	0.0022692889561270802,0.0,0.0,0.0,0.0	0.00377908	NA	NA	NA	NA	NA	NA	NA	NA	NA	No	NA	No	No	NA	NA	NA	NA	NA	NA
chr11:95324673	chr11-95324673-allele891111-118	INS	117	NA	0.0022692889561270802,0.0,0.0,0.0,0.0	0.00377908	NA	NA	NA	NA	NA	NA	NA	NA	NA	No	NA	HGSVC,1KG-ONT	No	NA	NA	NA	NA	NA	NA
chr11:95324682	chr11-95324682-allele891127-189	INS	188	NA	0.0007564296520423601,0.0,0.0,0.002982107355864811,0.0	NA	NA	NA	NA	NA	NA	NA	NA	NA	NA	No	NA	HGSVC,1KG-ONT	No	NA	NA	NA	NA	NA	NA
chr11:95324682	chr11-95324682-allele891119-81	INS	80	NA	0.0015128593040847202,0.0,0.0,0.0,0.0	0.00234988	NA	NA	NA	NA	NA	NA	NA	NA	NA	No	NA	No	No	NA	NA	NA	NA	NA	NA
chr11:95324682	chr11-95324682-allele891123-133	INS	132	NA	0.00680786686838124,0.007204610951008645,0.0,0.0,0.0	0.00473092	NA	NA	NA	NA	NA	NA	NA	NA	NA	No	NA	HGSVC,1KG-ONT	No	NA	NA	NA	NA	NA	NA
chr11:95324682	chr11-95324682-allele891122-148	INS	147	NA	0.0030257186081694403,0.0,0.0,0.011928429423459244,0.0	NA	NA	NA	NA	NA	NA	NA	NA	NA	NA	No	NA	HGSVC,1KG-ONT	No	NA	NA	NA	NA	NA	NA
chr11:95324682	chr11-95324682-allele891120-123	INS	122	NA	0.006051437216338881,0.002881844380403458,0.0,0.0019880715705765406,0.0	0.00463378	NA	NA	NA	NA	NA	NA	NA	NA	NA	No	NA	HGSVC,1KG-ONT	No	NA	NA	NA	NA	NA	NA
chr11:95324682	chr11-95324682-allele891124-103	INS	102	NA	0.012102874432677761,0.0,0.0,0.0,0.0	0.0221214	NA	NA	NA	NA	NA	NA	NA	NA	NA	No	NA	HGSVC	No	NA	NA	NA	NA	NA	NA
chr11:95324682	chr11-95324682-allele891121-209	INS	208	NA	0.0007564296520423601,0.0,0.0,0.0,0.0	0.000918741	NA	NA	NA	NA	NA	NA	NA	NA	NA	No	NA	HGSVC,1KG-ONT	No	NA	NA	NA	NA	NA	NA
chr11:95324698	chr11-95324698-allele891137-1	DEL	84	NA	0.11270801815431165,0.04899135446685879,0.041666666666666664,0.033797216699801194,0.03067484662576687	0.0492848	NA	NA	NA	NA	NA	NA	NA	NA	NA	No	NA	HPRC,HGSVC	No	NA	NA	NA	NA	NA	NA
chr11:95324705	chr11-95324705-allele891141-174	INS	173	NA	0.0007564296520423601,0.0,0.0,0.0,0.002044989775051125	NA	NA	NA	NA	NA	NA	NA	NA	NA	NA	No	NA	HGSVC,1KG-ONT	No	NA	NA	NA	NA	NA	NA
chr11:95324714	chr11-95324714-allele891145-164	INS	163	NA	0.009077155824508321,0.0,0.0,0.002982107355864811,0.007157464212678937	0.00401541	NA	NA	NA	NA	NA	NA	NA	NA	NA	No	NA	HGSVC,1KG-ONT	No	NA	NA	NA	NA	NA	NA
chr11:95324714	chr11-95324714-allele891146-138	INS	137	NA	0.0007564296520423601,0.0,0.0,0.0,0.0	0.000918741	NA	NA	NA	NA	NA	NA	NA	NA	NA	No	NA	HGSVC,1KG-ONT	No	NA	NA	NA	NA	NA	NA
chr11:95324714	chr11-95324714-allele891144-59	INS	58	NA	0.0037821482602118004,0.001440922190201729,0.000992063492063492,0.0019880715705765406,0.0010224948875255625	0.000962849	NA	NA	NA	NA	NA	NA	NA	NA	NA	No	NA	No	No	NA	NA	NA	NA	NA	NA
chr11:95324720	chr11-95324720-allele891149-1	DEL	60	NA	0.0,0.0,0.0,0.0,0.0010224948875255625	NA	NA	NA	NA	NA	NA	NA	NA	NA	NA	No	NA	HPRC,HGSVC	No	NA	NA	NA	NA	NA	NA
chr11:95324731	chr11-95324731-allele891155-1	DEL	51	NA	0.012102874432677761,0.0,0.007936507936507936,0.003976143141153081,0.0010224948875255625	0.00578556	NA	NA	NA	NA	NA	NA	NA	NA	NA	No	NA	HGSVC	No	NA	NA	NA	NA	NA	NA
chr11:95324732	chr11-95324732-allele891159-1	DEL	121	NA	0.3494704992435703,0.3256484149855908,0.12896825396825398,0.46222664015904574,0.3834355828220859	0.000833132	NA	NA	NA	NA	NA	NA	NA	NA	NA	No	NA	HGSVC,1KG-ONT	No	NA	NA	NA	NA	NA	NA
chr11:95324747	chr11-95324747-allele891160-186	INS	185	NA	0.0113464447806354,0.0,0.001984126984126984,0.002982107355864811,0.0	0.0119475	NA	NA	NA	NA	NA	NA	NA	NA	NA	No	NA	HGSVC,1KG-ONT	No	NA	NA	NA	NA	NA	NA
chr11:95324769	chr11-95324769-allele891163-1	DEL	85	NA	0.0007564296520423601,0.0,0.0,0.008946322067594433,0.0	9.6519e-05	NA	NA	NA	NA	NA	NA	NA	NA	NA	No	NA	HPRC,HGSVC,1KG-ONT	No	NA	NA	NA	NA	NA	NA
chr11:95344837	chr11-95344837-allele891390-700	INS	699	NA	0.0,0.0,0.0,0.002982107355864811,0.0	3.94758e-05	NA	NA	NA	NA	NA	NA	NA	NA	NA	No	NA	No	Yes	NA	NA	NA	NA	NA	NA
chr11:95387222	chr11-95387222-allele891736-323	INS	322	NA	0.046142208774583963,0.002881844380403458,0.0,0.0,0.0	0.0791182	NA	NA	NA	NA	NA	NA	NA	NA	NA	No	NA	HPRC,HGSVC,1KG-ONT	Yes	NA	NA	NA	NA	NA	NA
chr11:95394579	chr11-95394579-allele891798-55	INS	54	NA	0.00529500756429652,0.008645533141210375,0.02976190476190476,0.02385685884691849,0.03885480572597137	0.0104249	NA	NA	NA	NA	NA	NA	NA	NA	NA	No	NA	HPRC,HGSVC,1KG-ONT	No	NA	NA	NA	NA	NA	NA
chr11:95394623	chr11-95394623-allele891811-79	INS	78	NA	0.0030257186081694403,0.0,0.0,0.0009940357852882703,0.0	0.00328379	NA	NA	NA	NA	NA	NA	NA	NA	NA	No	NA	HPRC,HGSVC,1KG-ONT	Yes	NA	NA	NA	NA	NA	NA
chr11:95394625	chr11-95394625-allele891816-53	INS	52	NA	0.012859304084720122,0.14121037463976946,0.015873015873015872,0.019880715705765408,0.023517382413087935	0.0123786	NA	NA	NA	NA	NA	NA	NA	NA	NA	No	NA	HPRC,HGSVC,1KG-ONT	Yes	NA	NA	NA	NA	NA	NA
chr11:95394625	chr11-95394625-allele891818-73	INS	72	NA	0.0,0.0,0.000992063492063492,0.0,0.0	NA	NA	NA	NA	NA	NA	NA	NA	NA	NA	No	NA	HPRC,HGSVC,1KG-ONT	Yes	NA	NA	NA	NA	NA	NA
chr11:95394625	chr11-95394625-allele891812-59	INS	58	NA	0.0,0.004322766570605188,0.0,0.0,0.0	3.94758e-05	NA	NA	NA	NA	NA	NA	NA	NA	NA	No	NA	HPRC,HGSVC,1KG-ONT	No	NA	NA	NA	NA	NA	NA
chr11:95394625	chr11-95394625-allele891817-57	INS	56	NA	0.00529500756429652,0.010086455331412104,0.021825396825396824,0.0,0.02556237218813906	0.00300455	NA	NA	NA	NA	NA	NA	NA	NA	NA	No	NA	HPRC,HGSVC,1KG-ONT	No	NA	NA	NA	NA	NA	NA
chr11:95394625	chr11-95394625-allele891815-61	INS	60	NA	0.0037821482602118004,0.0,0.0,0.006958250497017893,0.0010224948875255625	NA	NA	NA	NA	NA	NA	NA	NA	NA	NA	No	NA	HPRC,HGSVC,1KG-ONT	No	NA	NA	NA	NA	NA	NA
chr11:95394625	chr11-95394625-allele891813-72	INS	71	NA	0.0,0.0,0.0,0.0019880715705765406,0.02556237218813906	0.00428961	NA	NA	NA	NA	NA	NA	NA	NA	NA	No	NA	HPRC,HGSVC,1KG-ONT	Yes	NA	NA	NA	NA	NA	NA
chr11:95394625	chr11-95394625-allele891820-66	INS	65	NA	0.0007564296520423601,0.0,0.008928571428571428,0.009940357852882704,0.0	0.0018662	NA	NA	NA	NA	NA	NA	NA	NA	NA	No	NA	HPRC,HGSVC,1KG-ONT	Yes	NA	NA	NA	NA	NA	NA
chr11:95394626	chr11-95394626-allele891850-73	INS	72	NA	0.0,0.0,0.000992063492063492,0.0,0.0	NA	NA	NA	NA	NA	NA	NA	NA	NA	NA	No	NA	HPRC,HGSVC,1KG-ONT	Yes	NA	NA	NA	NA	NA	NA
chr11:95394628	chr11-95394628-allele891855-61	INS	60	NA	0.009077155824508321,0.0,0.0,0.0,0.0	0.0164709	NA	NA	NA	NA	NA	NA	NA	NA	NA	No	NA	HPRC,HGSVC,1KG-ONT	No	NA	NA	NA	NA	NA	NA
chr11:95394628	chr11-95394628-allele891858-77	INS	76	NA	0.0022692889561270802,0.001440922190201729,0.0,0.0,0.0	0.0019853	NA	NA	NA	NA	NA	NA	NA	NA	NA	No	NA	HPRC,HGSVC,1KG-ONT	Yes	NA	NA	NA	NA	NA	NA
chr11:95394628	chr11-95394628-allele891854-65	INS	64	NA	0.0007564296520423601,0.0,0.0,0.0,0.0	0.000918741	NA	NA	NA	NA	NA	NA	NA	NA	NA	No	NA	HPRC,HGSVC,1KG-ONT	No	NA	NA	NA	NA	NA	NA
chr11:95394628	chr11-95394628-allele891857-53	INS	52	NA	0.0007564296520423601,0.0,0.0,0.0,0.0	0.000918741	NA	NA	NA	NA	NA	NA	NA	NA	NA	No	NA	HPRC,HGSVC,1KG-ONT	No	NA	NA	NA	NA	NA	NA
chr11:95436215	chr11-95436215-allele892219-1	DEL	6052	NA	0.01361573373676248,0.07636887608069164,0.05853174603174603,0.13220675944333996,0.08384458077709611	0.0423377	NA	NA	NA	NA	NA	NA	NA	NA	enhancer	No	NA	HPRC,HGSVC,1KG-ONT	No	NA	NA	NA	NA	NA	NA
chr11:95510043	chr11-95510043-allele892984-348	INS	347	NA	0.028744326777609682,0.002881844380403458,0.0,0.0,0.0	0.0481995	NA	NA	NA	NA	NA	NA	NA	NA	NA	No	NA	HPRC,1KG-ONT	Yes	NA	NA	NA	NA	NA	NA
chr11:95626660	chr11-95626660-allele893990-1	DEL	53	NA	0.0264750378214826,0.0,0.0,0.0,0.0	0.0485161	NA	NA	NA	NA	NA	NA	NA	NA	NA	No	NA	HPRC,HGSVC	Yes	NA	NA	NA	NA	NA	NA
chr11:95633867	chr11-95633867-allele894137-139	INS	138	NA	0.0,0.001440922190201729,0.022817460317460316,0.0,0.012269938650306749	0.00609325	NA	NA	NA	NA	NA	NA	NA	NA	NA	No	NA	HPRC,HGSVC,1KG-ONT	No	NA	NA	NA	NA	NA	NA
chr11:95633867	chr11-95633867-allele894139-141	INS	140	NA	0.0,0.0,0.005952380952380952,0.006958250497017893,0.0	0.00180841	NA	NA	NA	NA	NA	NA	NA	NA	NA	No	NA	HPRC,HGSVC,1KG-ONT	No	NA	NA	NA	NA	NA	NA
chr11:95633867	chr11-95633867-allele894138-113	INS	112	0.922528	0.0113464447806354,0.07348703170028818,0.1527777777777778,0.110337972166998,0.12372188139059305	0.0666377	NA	NA	NA	NA	NA	NA	NA	NA	NA	No	NA	HPRC,HGSVC,1KG-ONT	No	NA	Height(LNCRNA-IUR - FAM76B, rs12277780, 2E-35, 0.7579379469379525)	NA	NA	NA	NA
chr11:95633884	chr11-95633884-allele894153-145	INS	144	NA	0.0,0.0,0.0,0.0,0.010224948875255624	0.00133282	NA	NA	NA	NA	NA	NA	NA	NA	NA	No	NA	HPRC,HGSVC,1KG-ONT	No	NA	NA	NA	NA	NA	NA
chr11:95633884	chr11-95633884-allele894150-457	INS	456	NA	0.0007564296520423601,0.0,0.0,0.0,0.0	0.000918741	NA	NA	NA	NA	NA	NA	NA	NA	NA	No	NA	No	No	NA	NA	NA	NA	NA	NA
chr11:95633884	chr11-95633884-allele894148-115	INS	114	NA	0.02798789712556732,0.005763688760806916,0.00992063492063492,0.0,0.010224948875255624	0.0184194	NA	NA	NA	NA	NA	NA	NA	NA	NA	No	NA	HPRC,HGSVC,1KG-ONT	No	NA	NA	NA	NA	NA	NA
chr11:95633884	chr11-95633884-allele894145-145	INS	144	NA	0.0113464447806354,0.001440922190201729,0.0,0.0009940357852882703,0.0	0.0165726	NA	NA	NA	NA	NA	NA	NA	NA	NA	No	NA	HPRC,HGSVC,1KG-ONT	No	NA	NA	NA	NA	NA	NA
chr11:95633884	chr11-95633884-allele894149-115	INS	114	NA	0.0022692889561270802,0.0,0.0,0.0,0.0	0.00377908	NA	NA	NA	NA	NA	NA	NA	NA	NA	No	NA	HPRC,HGSVC,1KG-ONT	No	NA	NA	NA	NA	NA	NA
chr11:95633914	chr11-95633914-allele894167-337	INS	336	NA	0.0,0.0,0.006944444444444444,0.0,0.0	0.000778337	NA	NA	NA	NA	NA	NA	NA	NA	NA	No	NA	1KG-ONT	No	NA	NA	NA	NA	NA	NA
chr11:95633914	chr11-95633914-allele894168-115	INS	114	NA	0.0037821482602118004,0.001440922190201729,0.0,0.0,0.0	0.00462462	NA	NA	NA	NA	NA	NA	NA	NA	NA	No	NA	HPRC,HGSVC,1KG-ONT	No	NA	NA	NA	NA	NA	NA
chr11:95633914	chr11-95633914-allele894165-113	INS	112	NA	0.08925869894099848,0.008645533141210375,0.0,0.0,0.0	0.144495	NA	NA	NA	NA	NA	NA	NA	NA	NA	No	NA	HPRC,HGSVC,1KG-ONT	No	NA	NA	NA	NA	NA	NA
chr11:95633914	chr11-95633914-allele894160-83	INS	82	NA	0.0007564296520423601,0.007204610951008645,0.0,0.018886679920477135,0.0010224948875255625	0.00288016	NA	NA	NA	NA	NA	NA	NA	NA	NA	No	NA	HPRC,HGSVC	No	NA	NA	NA	NA	NA	NA
chr11:95633914	chr11-95633914-allele894163-251	INS	250	NA	0.0,0.0,0.0,0.0019880715705765406,0.0	NA	NA	NA	NA	NA	NA	NA	NA	NA	NA	No	NA	1KG-ONT	No	NA	NA	NA	NA	NA	NA
chr11:95633980	chr11-95633980-allele894190-144	INS	143	NA	0.0015128593040847202,0.0,0.0,0.0,0.0	0.00234988	NA	NA	NA	NA	NA	NA	NA	NA	NA	No	NA	HPRC,HGSVC,1KG-ONT	No	NA	NA	NA	NA	NA	NA
chr11:95633980	chr11-95633980-allele894189-121	INS	120	NA	0.058245083207261725,0.03602305475504323,0.017857142857142856,0.05964214711729622,0.1390593047034765	NA	NA	NA	NA	NA	NA	NA	NA	NA	NA	No	NA	HPRC,HGSVC,1KG-ONT	No	NA	NA	NA	NA	NA	NA
chr11:95633980	chr11-95633980-allele894188-142	INS	141	NA	0.0007564296520423601,0.0,0.0,0.0,0.0	0.000918741	NA	NA	NA	NA	NA	NA	NA	NA	NA	No	NA	HPRC,HGSVC,1KG-ONT	No	NA	NA	NA	NA	NA	NA
chr11:95633982	chr11-95633982-allele894191-260	INS	259	0.931902	0.1346444780635401,0.09798270893371758,0.20337301587301587,0.11232604373757456,0.1359918200408998	NA	NA	NA	NA	NA	NA	NA	NA	NA	NA	No	NA	1KG-ONT	No	NA	Height(LNCRNA-IUR - FAM76B, rs12277780, 2E-35, 0.5926713414351026)	Degeneration of lumbar intervertebral disc(2.11%, 6.53%, 0.31, [0.11;0.87], 0.018204),Esophagitis(5.26%, 1.52%, 3.6, [1.48;8.78], 0.005633),Heart failure(0.53%, 4.71%, 0.11, [0.02;0.79], 0.004253),Intestinal obstruction(3.16%, 0.91%, 3.54, [1.13;11.12], 0.032107),Irritable bowel syndrome(1.05%, 5.47%, 0.18, [0.04;0.77], 0.008293),Osteoarthritis of hip(2.63%, 7.90%, 0.32, [0.12;0.8], 0.008202),Prolapsed lumbar intervertebral disc(1.58%, 5.02%, 0.3, [0.09;1.0], 0.040204),Residual hemorrhoidal skin tags(8.42%, 3.34%, 2.66, [1.37;5.17], 0.004972),Streptococcus agalactiae infection(3.16%, 0.91%, 3.54, [1.13;11.12], 0.032107)	NA	NA	NA
chr11:95633985	chr11-95633985-allele894194-318	INS	317	NA	0.0,0.001440922190201729,0.0,0.0009940357852882703,0.007157464212678937	0.0010336	NA	NA	NA	NA	NA	NA	NA	NA	NA	No	NA	1KG-ONT	No	NA	NA	NA	NA	NA	NA
chr11:95633986	chr11-95633986-allele894206-148	INS	147	NA	0.0007564296520423601,0.008645533141210375,0.0,0.004970178926441352,0.002044989775051125	0.000863716	NA	NA	NA	NA	NA	NA	NA	NA	NA	No	NA	HPRC,HGSVC,1KG-ONT	No	NA	NA	NA	NA	NA	NA
chr11:95633986	chr11-95633986-allele894202-148	INS	147	NA	0.0015128593040847202,0.001440922190201729,0.0,0.0,0.0	0.00077342	NA	NA	NA	NA	NA	NA	NA	NA	NA	No	NA	HPRC,HGSVC,1KG-ONT	No	NA	NA	NA	NA	NA	NA
chr11:95633986	chr11-95633986-allele894200-152	INS	151	NA	0.031013615733736764,0.002881844380403458,0.0,0.0019880715705765406,0.0	0.0483009	NA	NA	NA	NA	NA	NA	NA	NA	NA	No	NA	HPRC,HGSVC,1KG-ONT	No	NA	NA	NA	NA	NA	NA
chr11:95633986	chr11-95633986-allele894195-152	INS	151	NA	0.7450832072617246,0.840057636887608,0.7182539682539683,0.7296222664015904,0.6094069529652352	0.00164798	NA	NA	NA	NA	NA	NA	NA	NA	NA	No	NA	HPRC,HGSVC,1KG-ONT	No	NA	NA	NA	NA	NA	NA
chr11:95633986	chr11-95633986-allele894198-134	INS	133	NA	0.0,0.011527377521613832,0.0,0.0,0.0	0.000963133	NA	NA	NA	NA	NA	NA	NA	NA	NA	No	NA	HPRC,HGSVC,1KG-ONT	No	NA	NA	NA	NA	NA	NA
chr11:95633986	chr11-95633986-allele894197-566	INS	565	NA	0.0,0.0,0.0,0.012922465208747515,0.0010224948875255625	0.00207258	NA	NA	NA	NA	NA	NA	NA	NA	NA	No	NA	No	No	NA	NA	NA	NA	NA	NA
chr11:95633986	chr11-95633986-allele894204-152	INS	151	NA	0.046898638426626324,0.008645533141210375,0.0,0.006958250497017893,0.0010224948875255625	0.059402	NA	NA	NA	NA	NA	NA	NA	NA	NA	No	NA	HPRC,HGSVC,1KG-ONT	No	NA	NA	NA	NA	NA	NA
chr11:95633986	chr11-95633986-allele894201-139	INS	138	NA	0.0,0.0,0.0,0.0019880715705765406,0.0	NA	NA	NA	NA	NA	NA	NA	NA	NA	NA	No	NA	HPRC,HGSVC,1KG-ONT	No	NA	NA	NA	NA	NA	NA
chr11:95633986	chr11-95633986-allele894203-150	INS	149	NA	0.0226928895612708,0.002881844380403458,0.000992063492063492,0.0,0.0	0.0352823	NA	NA	NA	NA	NA	NA	NA	NA	NA	No	NA	HPRC,HGSVC,1KG-ONT	No	NA	NA	NA	NA	NA	NA
chr11:95633986	chr11-95633986-allele894205-154	INS	153	NA	0.0037821482602118004,0.002881844380403458,0.0,0.0,0.0	0.00324023	NA	NA	NA	NA	NA	NA	NA	NA	NA	No	NA	HPRC,HGSVC,1KG-ONT	No	NA	NA	NA	NA	NA	NA
chr11:95638408	chr11-95638408-allele894256-333	INS	332	NA	0.0015128593040847202,0.002881844380403458,0.10813492063492064,0.0019880715705765406,0.04703476482617587	0.0268154	NA	NA	NA	NA	NA	NA	NA	NA	NA	No	NA	HPRC,HGSVC,1KG-ONT	Yes	NA	NA	NA	NA	NA	NA
chr11:95638408	chr11-95638408-allele894255-332	INS	331	0.836772	0.048411497730711045,0.07780979827089338,0.054563492063492064,0.11133200795228629,0.12474437627811862	0.012712	NA	NA	NA	NA	NA	NA	NA	NA	NA	No	NA	HPRC,HGSVC,1KG-ONT	Yes	NA	Height(LNCRNA-IUR - FAM76B, rs12277780, 2E-35, 0.5609286396421366)	Acanthosis nigricans(5.56%, 0.92%, 6.31, [1.96;20.32], 0.005232),Acute pancreatitis(5.56%, 1.45%, 4.0, [1.36;11.77], 0.020429),Angina pectoris(6.67%, 2.64%, 2.64, [1.03;6.75], 0.048292),Arthralgia of temporomandibular joint(6.67%, 1.98%, 3.54, [1.34;9.36], 0.017613),Astigmatism(12.22%, 5.54%, 2.37, [1.18;4.8], 0.020266),Atherosclerosis of coronary artery without angina pectoris(13.33%, 6.46%, 2.23, [1.14;4.36], 0.027977),Blepharitis(7.78%, 1.98%, 4.18, [1.66;10.54], 0.005419),Candidiasis(10.00%, 4.49%, 2.37, [1.1;5.11], 0.037465),Candidiasis of mouth(5.56%, 1.58%, 3.66, [1.26;10.63], 0.026561),Cholelithiasis without obstruction(6.67%, 1.58%, 4.44, [1.62;12.14], 0.007844),Chronic gastritis(7.78%, 2.37%, 3.47, [1.41;8.55], 0.011687),Coronary arteriosclerosis(7.78%, 3.17%, 2.58, [1.08;6.17], 0.037534),Esophagitis(7.78%, 1.72%, 4.83, [1.88;12.45], 0.002946),Gallstone(10.00%, 2.77%, 3.9, [1.73;8.8], 0.002502),Gout(7.78%, 2.90%, 2.82, [1.17;6.8], 0.026593),Hyperuricemia without signs of inflammatory arthritis and tophaceous disease(4.44%, 0.79%, 5.83, [1.61;21.07], 0.015115),Intestinal obstruction(5.56%, 0.92%, 6.31, [1.96;20.32], 0.005232),Localized enlarged lymph nodes(11.11%, 3.96%, 3.03, [1.43;6.43], 0.006296),Metabolic syndrome X(6.67%, 2.11%, 3.31, [1.26;8.7], 0.022186),Miscarriage without complication(5.56%, 1.85%, 3.13, [1.1;8.89], 0.042067),Multiple sclerosis(4.44%, 1.19%, 3.87, [1.17;12.84], 0.0401),Primary malignant neoplasm(4.44%, 0.92%, 4.99, [1.43;17.39], 0.021851),Retention of urine(6.67%, 2.51%, 2.78, [1.08;7.15], 0.040524),Scar conditions and fibrosis of skin(7.78%, 2.90%, 2.82, [1.17;6.8], 0.026593)	NA	NA	NA
chr11:95720472	chr11-95720472-allele894728-121	INS	120	NA	0.0007564296520423601,0.0,0.0,0.0,0.0	0.000918741	NA	NA	NA	NA	NA	NA	NA	NA	NA	No	NA	HPRC,HGSVC,1KG-ONT	No	NA	NA	NA	NA	NA	NA
chr11:95720472	chr11-95720472-allele894727-121	INS	120	NA	0.06732223903177005,0.08501440922190202,0.2728174603174603,0.06262425447316103,0.13394683026584867	0.025724	NA	NA	NA	NA	NA	NA	NA	NA	NA	No	NA	HPRC,HGSVC,1KG-ONT	No	NA	NA	NA	NA	NA	NA
chr11:95747274	chr11-95747274-allele895029-1	DEL	91	NA	0.6732223903177005,0.20605187319884727,0.26587301587301587,0.10238568588469185,0.2934560327198364	0.361575	NA	NA	NA	NA	NA	NA	NA	NA	NA	No	NA	HPRC,HGSVC,1KG-ONT	Yes	NA	NA	NA	NA	NA	NA
chr11:95850217	chr11-95850217-allele895650-323	INS	322	NA	0.0022692889561270802,0.007204610951008645,0.001984126984126984,0.02385685884691849,0.07157464212678936	0.0148427	MTMR2(1.1947e-11, 0.9)	MTMR2(1.1947e-11, 0.9)	NA	NA	NA	NA	NA	NA	NA	No	NA	HGSVC,1KG-ONT	Yes	NA	NA	NA	NA	NA	NA
chr11:95880650	chr11-95880650-allele895886-332	INS	331	NA	0.0007564296520423601,0.0,0.0,0.0,0.0	0.000918741	MTMR2(1.1947e-11, 0.9)	MTMR2(1.1947e-11, 0.9)	NA	NA	NA	NA	NA	NA	NA	No	NA	No	Yes	NA	NA	NA	NA	NA	NA
chr11:95907926	chr11-95907926-allele896096-323	INS	322	NA	0.0015128593040847202,0.001440922190201729,0.0,0.0,0.0	0.00077342	MTMR2(1.1947e-11, 0.9)	MTMR2(1.1947e-11, 0.9)	NA	NA	NA	NA	NA	NA	NA	No	NA	HPRC	Yes	NA	NA	NA	NA	NA	NA
chr11:95916999	chr11-95916999-allele896151-344	INS	343	NA	0.009833585476550681,0.002881844380403458,0.000992063492063492,0.0,0.0	0.0121078	MTMR2(1.1947e-11, 0.9)	MTMR2(1.1947e-11, 0.9)	NA	NA	NA	NA	NA	NA	NA	No	NA	1KG-ONT	Yes	NA	NA	NA	NA	NA	NA
chr11:95916999	chr11-95916999-allele896150-319	INS	318	NA	0.0045385779122541605,0.0,0.0,0.0,0.0	0.00805514	MTMR2(1.1947e-11, 0.9)	MTMR2(1.1947e-11, 0.9)	NA	NA	NA	NA	NA	NA	NA	No	NA	1KG-ONT	Yes	NA	NA	NA	NA	NA	NA
chr11:95957404	chr11-95957404-allele896459-1	DEL	323	NA	0.009833585476550681,0.001440922190201729,0.0,0.0,0.0	0.0157378	NA	NA	NA	NA	NA	NA	NA	NA	NA	No	NA	HPRC,1KG-ONT	Yes	NA	NA	NA	NA	NA	NA
chr11:95964343	chr11-95964343-allele896507-3262	INS	3261	NA	0.009077155824508321,0.0,0.0,0.0009940357852882703,0.0	0.0143383	NA	NA	NA	NA	NA	NA	NA	NA	NA	No	NA	HGSVC	Yes	NA	NA	NA	NA	NA	NA
chr11:95966005	chr11-95966005-allele896526-916	INS	915	NA	0.00680786686838124,0.002881844380403458,0.0,0.0,0.0	0.00830758	NA	NA	NA	NA	NA	NA	NA	NA	NA	No	NA	No	Yes	NA	NA	NA	NA	NA	NA
chr11:95991055	chr11-95991055-allele896761-327	INS	326	NA	0.012102874432677761,0.0,0.0,0.0,0.0	0.0221214	MAML2(1.0, 0.308)	MAML2(1.0, 0.308)	NA	NA	NA	NA	NA	NA	NA	No	NA	HGSVC	Yes	NA	NA	NA	NA	NA	NA
chr11:96005929	chr11-96005929-allele896957-335	INS	334	NA	0.0045385779122541605,0.0,0.0,0.0,0.0	0.00805514	MAML2(1.0, 0.308)	MAML2(1.0, 0.308)	NA	NA	NA	NA	NA	NA	NA	No	NA	HGSVC,1KG-ONT	Yes	NA	NA	NA	NA	NA	NA
chr11:96042529	chr11-96042529-allele897402-296	INS	295	NA	0.046898638426626324,0.0,0.0,0.0,0.0	0.0847857	MAML2(1.0, 0.308)	MAML2(1.0, 0.308)	NA	NA	NA	NA	NA	NA	NA	No	NA	HPRC,HGSVC,1KG-ONT	Yes	NA	NA	NA	NA	NA	NA
chr11:96089966	chr11-96089966-allele897868-848	INS	847	NA	0.0,0.03025936599423631,0.0,0.0009940357852882703,0.0010224948875255625	0.00373893	MAML2(1.0, 0.308)	MAML2(1.0, 0.308)	NA	NA	NA	NA	NA	NA	NA	No	NA	HPRC,HGSVC,1KG-ONT	Yes	NA	NA	NA	NA	NA	NA
chr11:96089966	chr11-96089966-allele897873-846	INS	845	NA	0.049167927382753406,0.0,0.003968253968253968,0.008946322067594433,0.0010224948875255625	0.0632407	MAML2(1.0, 0.308)	MAML2(1.0, 0.308)	NA	NA	NA	NA	NA	NA	NA	No	NA	HPRC,HGSVC,1KG-ONT	Yes	NA	NA	NA	NA	NA	NA
chr11:96089966	chr11-96089966-allele897871-843	INS	842	NA	0.019667170953101363,0.001440922190201729,0.0,0.0,0.0	0.0337839	MAML2(1.0, 0.308)	MAML2(1.0, 0.308)	NA	NA	NA	NA	NA	NA	NA	No	NA	HPRC,HGSVC,1KG-ONT	Yes	NA	NA	NA	NA	NA	NA
chr11:96089966	chr11-96089966-allele897876-844	INS	843	NA	0.060514372163388806,0.001440922190201729,0.0,0.0,0.0	0.106113	MAML2(1.0, 0.308)	MAML2(1.0, 0.308)	NA	NA	NA	NA	NA	NA	NA	No	NA	HPRC,HGSVC,1KG-ONT	Yes	NA	NA	NA	NA	NA	NA
chr11:96089966	chr11-96089966-allele897860-848	INS	847	NA	0.0015128593040847202,0.001440922190201729,0.00496031746031746,0.0,0.0010224948875255625	NA	MAML2(1.0, 0.308)	MAML2(1.0, 0.308)	NA	NA	NA	NA	NA	NA	NA	No	NA	HPRC,HGSVC,1KG-ONT	Yes	NA	NA	NA	NA	NA	NA
chr11:96089966	chr11-96089966-allele897861-845	INS	844	NA	0.0037821482602118004,0.0,0.011904761904761904,0.0,0.010224948875255624	NA	MAML2(1.0, 0.308)	MAML2(1.0, 0.308)	NA	NA	NA	NA	NA	NA	NA	No	NA	HPRC,HGSVC,1KG-ONT	Yes	NA	NA	NA	NA	NA	NA
chr11:96089966	chr11-96089966-allele897863-845	INS	844	NA	0.02118003025718608,0.0345821325648415,0.002976190476190476,0.06063618290258449,0.016359918200409	0.000448019	MAML2(1.0, 0.308)	MAML2(1.0, 0.308)	NA	NA	NA	NA	NA	NA	NA	No	NA	HPRC,HGSVC,1KG-ONT	Yes	NA	NA	NA	NA	NA	NA
chr11:96089966	chr11-96089966-allele897867-844	INS	843	NA	0.04236006051437216,0.001440922190201729,0.001984126984126984,0.0,0.0	0.0704482	MAML2(1.0, 0.308)	MAML2(1.0, 0.308)	NA	NA	NA	NA	NA	NA	NA	No	NA	HPRC,HGSVC,1KG-ONT	Yes	NA	NA	NA	NA	NA	NA
chr11:96089966	chr11-96089966-allele897875-852	INS	851	NA	0.0453857791225416,0.004322766570605188,0.0,0.0009940357852882703,0.0	0.0738002	MAML2(1.0, 0.308)	MAML2(1.0, 0.308)	NA	NA	NA	NA	NA	NA	NA	No	NA	HPRC,HGSVC,1KG-ONT	Yes	NA	NA	NA	NA	NA	NA
chr11:96089966	chr11-96089966-allele897864-847	INS	846	NA	0.0007564296520423601,0.0,0.0,0.0,0.0	0.000918741	MAML2(1.0, 0.308)	MAML2(1.0, 0.308)	NA	NA	NA	NA	NA	NA	NA	No	NA	HPRC,HGSVC,1KG-ONT	Yes	NA	NA	NA	NA	NA	NA
chr11:96089966	chr11-96089966-allele897866-844	INS	843	NA	0.07488653555219364,0.01440922190201729,0.0,0.0,0.003067484662576687	0.108262	MAML2(1.0, 0.308)	MAML2(1.0, 0.308)	NA	NA	NA	NA	NA	NA	NA	No	NA	HPRC,HGSVC,1KG-ONT	Yes	NA	NA	NA	NA	NA	NA
chr11:96089966	chr11-96089966-allele897858-846	INS	845	0.801949	0.24886535552193645,0.3112391930835735,0.13194444444444445,0.4691848906560636,0.4059304703476483	0.014888	MAML2(1.0, 0.308)	MAML2(1.0, 0.308)	NA	NA	NA	NA	NA	NA	NA	No	NA	HPRC,HGSVC,1KG-ONT	Yes	ENSG00000149212.12(0.00368477599022698)	NA	NA	NA	NA	NA
chr11:96089966	chr11-96089966-allele897859-864	INS	863	NA	0.0007564296520423601,0.0,0.0,0.0,0.0	0.000918741	MAML2(1.0, 0.308)	MAML2(1.0, 0.308)	NA	NA	NA	NA	NA	NA	NA	No	NA	HPRC,HGSVC,1KG-ONT	Yes	NA	NA	NA	NA	NA	NA
chr11:96089966	chr11-96089966-allele897865-844	INS	843	NA	0.0226928895612708,0.001440922190201729,0.0,0.0,0.0	0.039386	MAML2(1.0, 0.308)	MAML2(1.0, 0.308)	NA	NA	NA	NA	NA	NA	NA	No	NA	HPRC,HGSVC,1KG-ONT	Yes	NA	NA	NA	NA	NA	NA
chr11:96089966	chr11-96089966-allele897870-843	INS	842	NA	0.0007564296520423601,0.0,0.0,0.0019880715705765406,0.0	NA	MAML2(1.0, 0.308)	MAML2(1.0, 0.308)	NA	NA	NA	NA	NA	NA	NA	No	NA	HPRC,HGSVC,1KG-ONT	Yes	NA	NA	NA	NA	NA	NA
chr11:96089966	chr11-96089966-allele897872-845	INS	844	NA	0.0045385779122541605,0.0,0.000992063492063492,0.0,0.0010224948875255625	0.00448129	MAML2(1.0, 0.308)	MAML2(1.0, 0.308)	NA	NA	NA	NA	NA	NA	NA	No	NA	HPRC,HGSVC,1KG-ONT	Yes	NA	NA	NA	NA	NA	NA
chr11:96098958	chr11-96098958-allele897963-1	DEL	947	NA	0.0045385779122541605,0.0,0.0,0.0,0.0	0.00805514	MAML2(1.0, 0.308)	MAML2(1.0, 0.308)	NA	NA	NA	NA	NA	NA	enhancer	No	NA	1KG-ONT	Yes	NA	NA	NA	NA	NA	NA
chr11:96127141	chr11-96127141-allele898302-440	INS	439	NA	0.0,0.024495677233429394,0.0,0.003976143141153081,0.012269938650306749	0.00556228	MAML2(1.0, 0.308)	MAML2(1.0, 0.308)	NA	NA	NA	NA	NA	NA	NA	No	NA	HPRC,1KG-ONT	Yes	NA	NA	NA	NA	NA	NA
chr11:96136156	chr11-96136156-allele898368-68	INS	67	NA	0.036308623298033284,0.001440922190201729,0.0,0.0019880715705765406,0.0	0.0596952	MAML2(1.0, 0.308)	MAML2(1.0, 0.308)	NA	NA	NA	NA	NA	NA	NA	No	NA	HPRC,HGSVC,1KG-ONT	Yes	NA	NA	NA	NA	NA	NA
chr11:96136360	chr11-96136360-allele898369-339	INS	338	NA	0.015128593040847202,0.002881844380403458,0.0,0.0,0.0	0.0234731	MAML2(1.0, 0.308)	MAML2(1.0, 0.308)	NA	NA	NA	NA	NA	NA	NA	No	NA	HGSVC,1KG-ONT	Yes	NA	NA	NA	NA	NA	NA
chr11:96185151	chr11-96185151-allele898932-1	DEL	64	NA	0.05446293494704992,0.004322766570605188,0.0,0.0,0.0	0.0915674	MAML2(1.0, 0.308)	MAML2(1.0, 0.308)	NA	NA	NA	NA	NA	NA	enhancer	No	NA	HPRC,HGSVC,1KG-ONT	Yes	NA	NA	NA	NA	NA	NA
chr11:96265456	chr11-96265456-allele899589-57	INS	56	NA	0.02723146747352496,0.008645533141210375,0.0,0.0,0.0	0.0379839	MAML2(1.0, 0.308)	MAML2(1.0, 0.308)	NA	NA	NA	NA	NA	NA	NA	No	NA	HPRC,HGSVC,1KG-ONT	Yes	NA	NA	NA	NA	NA	NA
chr11:96268760	chr11-96268760-allele899617-1	DEL	1470	NA	0.2503782148260212,0.29971181556195964,0.15674603174603174,0.10934393638170974,0.11758691206543967	0.0260538	MAML2(1.0, 0.308)	MAML2(1.0, 0.308)	NA	NA	NA	NA	NA	NA	NA	No	NA	HPRC,HGSVC,1KG-ONT	Yes	NA	NA	NA	NA	NA	NA
chr11:96289864	chr11-96289864-allele899818-348	INS	347	NA	0.0037821482602118004,0.01585014409221902,0.023809523809523808,0.012922465208747515,0.017382413087934562	0.00641552	MAML2(1.0, 0.308)	MAML2(1.0, 0.308)	NA	NA	NA	NA	NA	NA	NA	No	NA	1KG-ONT	Yes	NA	NA	NA	NA	NA	NA
chr11:96316423	chr11-96316423-allele900144-1	DEL	496	NA	0.0022692889561270802,0.0,0.0,0.0009940357852882703,0.0	0.0019853	MAML2(1.0, 0.308)	MAML2(1.0, 0.308)	NA	NA	NA	NA	NA	NA	NA	No	NA	1KG-ONT	Yes	NA	NA	NA	NA	NA	NA
chr11:96423870	chr11-96423870-allele900915-296	INS	295	NA	0.0037821482602118004,0.002881844380403458,0.0,0.0009940357852882703,0.0	0.00224623	JRKL(2.2196e-07, 1.002)	NA	NA	NA	NA	NA	NA	NA	NA	No	NA	1KG-ONT	Yes	NA	NA	NA	NA	NA	NA
chr11:96423870	chr11-96423870-allele900914-271	INS	270	NA	0.0007564296520423601,0.0,0.0,0.0,0.0	0.000918741	JRKL(2.2196e-07, 1.002)	NA	NA	NA	NA	NA	NA	NA	NA	No	NA	1KG-ONT	Yes	NA	NA	NA	NA	NA	NA
chr11:96499955	chr11-96499955-allele901485-1	DEL	312	NA	0.3812405446293495,0.26368876080691644,0.5158730158730159,0.24950298210735586,0.3507157464212679	0.00132016	JRKL(2.2196e-07, 1.002)	NA	NA	NA	NA	NA	NA	NA	NA	No	NA	HPRC,HGSVC,1KG-ONT	No	NA	NA	NA	NA	NA	NA
chr11:96543117	chr11-96543117-allele901823-1	DEL	138	NA	0.018910741301059002,0.0,0.0,0.0,0.0	0.0347404	NA	NA	NA	NA	NA	NA	NA	NA	NA	No	NA	HPRC,HGSVC,1KG-ONT	Yes	NA	NA	NA	NA	NA	NA
chr11:96555542	chr11-96555542-allele901975-525	INS	524	NA	0.0022692889561270802,0.0,0.0,0.0,0.0	0.00377908	NA	NA	NA	NA	NA	NA	NA	NA	NA	No	NA	HPRC,HGSVC	No	NA	NA	NA	NA	NA	NA
chr11:96555557	chr11-96555557-allele901977-920	INS	919	NA	0.0007564296520423601,0.0,0.0,0.0,0.0	0.000918741	NA	NA	NA	NA	NA	NA	NA	NA	NA	No	NA	HPRC,HGSVC,1KG-ONT	No	NA	NA	NA	NA	NA	NA
chr11:96555557	chr11-96555557-allele901980-723	INS	722	NA	0.0015128593040847202,0.011527377521613832,0.00496031746031746,0.0,0.0010224948875255625	0.000307536	NA	NA	NA	NA	NA	NA	NA	NA	NA	No	NA	HPRC,HGSVC,1KG-ONT	No	NA	NA	NA	NA	NA	NA
chr11:96555557	chr11-96555557-allele901995-836	INS	835	NA	0.0,0.0,0.000992063492063492,0.0,0.006134969325153374	0.000631316	NA	NA	NA	NA	NA	NA	NA	NA	NA	No	NA	HPRC,HGSVC,1KG-ONT	No	NA	NA	NA	NA	NA	NA
chr11:96555557	chr11-96555557-allele901988-818	INS	817	NA	0.009077155824508321,0.01729106628242075,0.050595238095238096,0.05765407554671968,0.07770961145194274	0.0236842	NA	NA	NA	NA	NA	NA	NA	NA	NA	No	NA	HPRC,HGSVC,1KG-ONT	No	NA	NA	NA	NA	NA	NA
chr11:96555557	chr11-96555557-allele901986-743	INS	742	NA	0.0,0.0,0.0,0.002982107355864811,0.0	3.94758e-05	NA	NA	NA	NA	NA	NA	NA	NA	NA	No	NA	HPRC,HGSVC,1KG-ONT	No	NA	NA	NA	NA	NA	NA
chr11:96555557	chr11-96555557-allele901994-745	INS	744	NA	0.0037821482602118004,0.0,0.0,0.0,0.0	0.00663171	NA	NA	NA	NA	NA	NA	NA	NA	NA	No	NA	HPRC,HGSVC,1KG-ONT	No	NA	NA	NA	NA	NA	NA
chr11:96555557	chr11-96555557-allele901982-713	INS	712	NA	0.0045385779122541605,0.012968299711815562,0.03571428571428571,0.0,0.0010224948875255625	0.00247655	NA	NA	NA	NA	NA	NA	NA	NA	NA	No	NA	HPRC,HGSVC,1KG-ONT	No	NA	NA	NA	NA	NA	NA
chr11:96555557	chr11-96555557-allele901978-685	INS	684	NA	0.0,0.001440922190201729,0.0,0.0019880715705765406,0.0	3.94758e-05	NA	NA	NA	NA	NA	NA	NA	NA	NA	No	NA	HPRC,HGSVC,1KG-ONT	No	NA	NA	NA	NA	NA	NA
chr11:96555557	chr11-96555557-allele901989-729	INS	728	NA	0.0,0.001440922190201729,0.011904761904761904,0.0009940357852882703,0.0	0.00185198	NA	NA	NA	NA	NA	NA	NA	NA	NA	No	NA	HPRC,HGSVC,1KG-ONT	No	NA	NA	NA	NA	NA	NA
chr11:96555557	chr11-96555557-allele901983-770	INS	769	NA	0.0007564296520423601,0.0,0.00992063492063492,0.0,0.0	0.00026671	NA	NA	NA	NA	NA	NA	NA	NA	NA	No	NA	HPRC,HGSVC,1KG-ONT	No	NA	NA	NA	NA	NA	NA
chr11:96555557	chr11-96555557-allele901993-1001	INS	1000	NA	0.0,0.004322766570605188,0.010912698412698412,0.0,0.0010224948875255625	0.00212033	NA	NA	NA	NA	NA	NA	NA	NA	NA	No	NA	HPRC,HGSVC,1KG-ONT	No	NA	NA	NA	NA	NA	NA
chr11:96555557	chr11-96555557-allele901979-767	INS	766	NA	0.0,0.0,0.003968253968253968,0.005964214711729622,0.0	0.00122989	NA	NA	NA	NA	NA	NA	NA	NA	NA	No	NA	HPRC,HGSVC,1KG-ONT	No	NA	NA	NA	NA	NA	NA
chr11:96555557	chr11-96555557-allele901987-797	INS	796	NA	0.006051437216338881,0.0,0.008928571428571428,0.0,0.0	0.00129133	NA	NA	NA	NA	NA	NA	NA	NA	NA	No	NA	HPRC,HGSVC,1KG-ONT	No	NA	NA	NA	NA	NA	NA
chr11:96555557	chr11-96555557-allele901997-666	INS	665	NA	0.0015128593040847202,0.004322766570605188,0.007936507936507936,0.02584493041749503,0.018404907975460124	0.00744823	NA	NA	NA	NA	NA	NA	NA	NA	NA	No	NA	HPRC,HGSVC,1KG-ONT	No	NA	NA	NA	NA	NA	NA
chr11:96555557	chr11-96555557-allele901992-797	INS	796	NA	0.0022692889561270802,0.0,0.0,0.0,0.0	0.00377908	NA	NA	NA	NA	NA	NA	NA	NA	NA	No	NA	HPRC,HGSVC,1KG-ONT	No	NA	NA	NA	NA	NA	NA
chr11:96555567	chr11-96555567-allele902016-775	INS	774	NA	0.0007564296520423601,0.0,0.0,0.0,0.0	0.000918741	NA	NA	NA	NA	NA	NA	NA	NA	NA	No	NA	HPRC,HGSVC,1KG-ONT	No	NA	NA	NA	NA	NA	NA
chr11:96555567	chr11-96555567-allele902007-807	INS	806	NA	0.0113464447806354,0.001440922190201729,0.0,0.002982107355864811,0.0	0.0132033	NA	NA	NA	NA	NA	NA	NA	NA	NA	No	NA	HPRC,HGSVC,1KG-ONT	No	NA	NA	NA	NA	NA	NA
chr11:96555567	chr11-96555567-allele902003-772	INS	771	NA	0.00529500756429652,0.0,0.0,0.0,0.0	0.0093307	NA	NA	NA	NA	NA	NA	NA	NA	NA	No	NA	HPRC,HGSVC,1KG-ONT	No	NA	NA	NA	NA	NA	NA
chr11:96555567	chr11-96555567-allele902000-698	INS	697	NA	0.012859304084720122,0.020172910662824207,0.07142857142857142,0.07554671968190854,0.03169734151329243	0.0187051	NA	NA	NA	NA	NA	NA	NA	NA	NA	No	NA	HPRC,HGSVC,1KG-ONT	No	NA	NA	NA	NA	NA	NA
chr11:96555567	chr11-96555567-allele902001-861	INS	860	NA	0.07110438729198185,0.05043227665706052,0.026785714285714284,0.04671968190854871,0.017382413087934562	0.0155234	NA	NA	NA	NA	NA	NA	NA	NA	NA	No	NA	HPRC,HGSVC,1KG-ONT	No	NA	NA	NA	NA	NA	NA
chr11:96555567	chr11-96555567-allele902008-807	INS	806	NA	0.0,0.0,0.0,0.0,0.00408997955010225	NA	NA	NA	NA	NA	NA	NA	NA	NA	NA	No	NA	HPRC,HGSVC,1KG-ONT	No	NA	NA	NA	NA	NA	NA
chr11:96555567	chr11-96555567-allele902017-775	INS	774	NA	0.0007564296520423601,0.011527377521613832,0.000992063492063492,0.0,0.0010224948875255625	0.000360376	NA	NA	NA	NA	NA	NA	NA	NA	NA	No	NA	HPRC,HGSVC,1KG-ONT	No	NA	NA	NA	NA	NA	NA
chr11:96555567	chr11-96555567-allele902027-671	INS	670	NA	0.0,0.001440922190201729,0.0,0.0019880715705765406,0.0	3.94758e-05	NA	NA	NA	NA	NA	NA	NA	NA	NA	No	NA	HPRC,HGSVC,1KG-ONT	No	NA	NA	NA	NA	NA	NA
chr11:96555567	chr11-96555567-allele902025-787	INS	786	NA	0.038577912254160365,0.010086455331412104,0.0,0.002982107355864811,0.019427402862985686	0.028964	NA	NA	NA	NA	NA	NA	NA	NA	NA	No	NA	HPRC,HGSVC,1KG-ONT	No	NA	NA	NA	NA	NA	NA
chr11:96555567	chr11-96555567-allele902010-743	INS	742	NA	0.0022692889561270802,0.0,0.0,0.0,0.0081799591002045	NA	NA	NA	NA	NA	NA	NA	NA	NA	NA	No	NA	HPRC,HGSVC,1KG-ONT	No	NA	NA	NA	NA	NA	NA
chr11:96555567	chr11-96555567-allele902018-829	INS	828	NA	0.0226928895612708,0.0,0.0,0.0,0.0	0.0415845	NA	NA	NA	NA	NA	NA	NA	NA	NA	No	NA	HPRC,HGSVC,1KG-ONT	No	NA	NA	NA	NA	NA	NA
chr11:96555567	chr11-96555567-allele902033-796	INS	795	NA	0.0,0.002881844380403458,0.0,0.004970178926441352,0.003067484662576687	0.00133282	NA	NA	NA	NA	NA	NA	NA	NA	NA	No	NA	HPRC,HGSVC,1KG-ONT	No	NA	NA	NA	NA	NA	NA
chr11:96555567	chr11-96555567-allele902013-802	INS	801	NA	0.0030257186081694403,0.0,0.04365079365079365,0.012922465208747515,0.011247443762781187	0.00773465	NA	NA	NA	NA	NA	NA	NA	NA	NA	No	NA	HPRC,HGSVC,1KG-ONT	No	NA	NA	NA	NA	NA	NA
chr11:96555567	chr11-96555567-allele902031-802	INS	801	NA	0.01588502269288956,0.001440922190201729,0.0,0.0,0.0	0.0269135	NA	NA	NA	NA	NA	NA	NA	NA	NA	No	NA	HPRC,HGSVC,1KG-ONT	No	NA	NA	NA	NA	NA	NA
chr11:96555567	chr11-96555567-allele902021-802	INS	801	NA	0.02193645990922844,0.005763688760806916,0.0,0.0,0.002044989775051125	0.0286691	NA	NA	NA	NA	NA	NA	NA	NA	NA	No	NA	HPRC,HGSVC,1KG-ONT	No	NA	NA	NA	NA	NA	NA
chr11:96555567	chr11-96555567-allele902026-760	INS	759	NA	0.024962178517397883,0.002881844380403458,0.0,0.0,0.0	0.0413864	NA	NA	NA	NA	NA	NA	NA	NA	NA	No	NA	HPRC,HGSVC,1KG-ONT	No	NA	NA	NA	NA	NA	NA
chr11:96555567	chr11-96555567-allele902023-759	INS	758	NA	0.030257186081694403,0.001440922190201729,0.0,0.0,0.0	0.0530882	NA	NA	NA	NA	NA	NA	NA	NA	NA	No	NA	HPRC,HGSVC,1KG-ONT	No	NA	NA	NA	NA	NA	NA
chr11:96555567	chr11-96555567-allele902004-768	INS	767	NA	0.0,0.0,0.0,0.008946322067594433,0.0010224948875255625	0.00133282	NA	NA	NA	NA	NA	NA	NA	NA	NA	No	NA	HPRC,HGSVC,1KG-ONT	No	NA	NA	NA	NA	NA	NA
chr11:96555567	chr11-96555567-allele902014-775	INS	774	NA	0.037821482602118005,0.04178674351585014,0.06547619047619048,0.007952286282306162,0.06134969325153374	NA	NA	NA	NA	NA	NA	NA	NA	NA	NA	No	NA	HPRC,HGSVC,1KG-ONT	No	NA	NA	NA	NA	NA	NA
chr11:96555567	chr11-96555567-allele902005-765	INS	764	NA	0.02798789712556732,0.001440922190201729,0.0,0.0,0.00408997955010225	0.0410581	NA	NA	NA	NA	NA	NA	NA	NA	NA	No	NA	HPRC,HGSVC,1KG-ONT	No	NA	NA	NA	NA	NA	NA
chr11:96555567	chr11-96555567-allele902032-764	INS	763	NA	0.0030257186081694403,0.018731988472622477,0.005952380952380952,0.04572564612326044,0.0408997955010225	0.0145252	NA	NA	NA	NA	NA	NA	NA	NA	NA	No	NA	HPRC,HGSVC,1KG-ONT	No	NA	NA	NA	NA	NA	NA
chr11:96555567	chr11-96555567-allele902002-814	INS	813	NA	0.094553706505295,0.07492795389048991,0.15773809523809523,0.0775347912524851,0.1032719836400818	0.000153136	NA	NA	NA	NA	NA	NA	NA	NA	NA	No	NA	HPRC,HGSVC,1KG-ONT	No	NA	NA	NA	NA	NA	NA
chr11:96555567	chr11-96555567-allele902011-802	INS	801	NA	0.0007564296520423601,0.08789625360230548,0.000992063492063492,0.0,0.003067484662576687	0.010177	NA	NA	NA	NA	NA	NA	NA	NA	NA	No	NA	HPRC,HGSVC,1KG-ONT	No	NA	NA	NA	NA	NA	NA
chr11:96555567	chr11-96555567-allele902020-831	INS	830	NA	0.0030257186081694403,0.0,0.0,0.0,0.0	0.00520636	NA	NA	NA	NA	NA	NA	NA	NA	NA	No	NA	HPRC,HGSVC,1KG-ONT	No	NA	NA	NA	NA	NA	NA
chr11:96555567	chr11-96555567-allele902030-764	INS	763	NA	0.0,0.01729106628242075,0.017857142857142856,0.015904572564612324,0.017382413087934562	0.0111603	NA	NA	NA	NA	NA	NA	NA	NA	NA	No	NA	HPRC,HGSVC,1KG-ONT	No	NA	NA	NA	NA	NA	NA
chr11:96555567	chr11-96555567-allele901999-775	INS	774	NA	0.3124054462934947,0.2737752161383285,0.25892857142857145,0.41848906560636184,0.3098159509202454	NA	NA	NA	NA	NA	NA	NA	NA	NA	NA	No	NA	HPRC,HGSVC,1KG-ONT	No	NA	NA	NA	NA	NA	NA
chr11:96555571	chr11-96555571-allele902034-1513	INS	1512	NA	0.0007564296520423601,0.0,0.0,0.0,0.0	0.000918741	NA	NA	NA	NA	NA	NA	NA	NA	NA	No	NA	No	No	NA	NA	NA	NA	NA	NA
chr11:96562028	chr11-96562028-allele902100-51	INS	50	NA	0.0037821482602118004,0.0,0.0,0.002982107355864811,0.0	0.00224623	NA	NA	NA	NA	NA	NA	NA	NA	NA	No	NA	HPRC,HGSVC,1KG-ONT	No	NA	NA	NA	NA	NA	NA
chr11:96562126	chr11-96562126-allele902133-53	INS	52	NA	0.01664145234493192,0.001440922190201729,0.002976190476190476,0.0009940357852882703,0.00408997955010225	0.0155961	NA	NA	NA	NA	NA	NA	NA	NA	NA	No	NA	HPRC,HGSVC,1KG-ONT	Yes	NA	NA	NA	NA	NA	NA
chr11:96562290	chr11-96562290-allele902155-59	INS	58	NA	0.012859304084720122,0.002881844380403458,0.0,0.007952286282306162,0.005112474437627812	0.00542724	NA	NA	NA	NA	NA	NA	NA	NA	NA	No	NA	HPRC,HGSVC,1KG-ONT	No	NA	NA	NA	NA	NA	NA
chr11:96562374	chr11-96562374-allele902176-58	INS	57	NA	0.024205748865355523,0.007204610951008645,0.028769841269841268,0.0,0.03987730061349693	NA	NA	NA	NA	NA	NA	NA	NA	NA	NA	No	NA	HPRC,HGSVC,1KG-ONT	Yes	NA	NA	NA	NA	NA	NA
chr11:96562374	chr11-96562374-allele902175-63	INS	62	NA	0.0030257186081694403,0.024495677233429394,0.003968253968253968,0.016898608349900597,0.005112474437627812	0.00343274	NA	NA	NA	NA	NA	NA	NA	NA	NA	No	NA	HPRC,HGSVC,1KG-ONT	Yes	NA	NA	NA	NA	NA	NA
chr11:96562467	chr11-96562467-allele902189-99	INS	98	NA	0.03479576399394856,0.0,0.0,0.0,0.0	0.0633965	NA	NA	NA	NA	NA	NA	NA	NA	NA	No	NA	HPRC,HGSVC	Yes	NA	NA	NA	NA	NA	NA
chr11:96562467	chr11-96562467-allele902188-68	INS	67	NA	0.006051437216338881,0.0,0.0,0.0,0.0	0.0107687	NA	NA	NA	NA	NA	NA	NA	NA	NA	No	NA	HPRC,HGSVC,1KG-ONT	Yes	NA	NA	NA	NA	NA	NA
chr11:96564216	chr11-96564216-allele902251-1	DEL	53	NA	0.11346444780635401,0.004322766570605188,0.011904761904761904,0.0009940357852882703,0.0	0.166372	NA	NA	NA	NA	NA	NA	NA	NA	NA	No	NA	HPRC,HGSVC,1KG-ONT	No	NA	NA	NA	NA	NA	NA
chr11:96564314	chr11-96564314-allele902262-51	INS	50	NA	0.01361573373676248,0.010086455331412104,0.03869047619047619,0.0,0.02556237218813906	0.000314335	NA	NA	NA	NA	NA	NA	NA	NA	NA	No	NA	HPRC,HGSVC,1KG-ONT	No	NA	NA	NA	NA	NA	NA
chr11:96564581	chr11-96564581-allele902309-91	INS	90	NA	0.0,0.005763688760806916,0.0,0.0,0.0	0.000224143	NA	NA	NA	NA	NA	NA	NA	NA	NA	No	NA	HPRC,HGSVC	No	NA	NA	NA	NA	NA	NA
chr11:96564581	chr11-96564581-allele902306-91	INS	90	NA	0.009833585476550681,0.0446685878962536,0.00496031746031746,0.12127236580516898,0.09406952965235174	0.0325529	NA	NA	NA	NA	NA	NA	NA	NA	NA	No	NA	HPRC,HGSVC	No	NA	NA	NA	NA	NA	NA
chr11:96564581	chr11-96564581-allele902305-91	INS	90	NA	0.05143721633888049,0.03602305475504323,0.006944444444444444,0.055666003976143144,0.07259713701431493	0.000235375	NA	NA	NA	NA	NA	NA	NA	NA	NA	No	NA	HPRC,HGSVC	No	NA	NA	NA	NA	NA	NA
chr11:96564581	chr11-96564581-allele902308-61	INS	60	NA	0.03479576399394856,0.002881844380403458,0.0,0.0,0.0	0.0590876	NA	NA	NA	NA	NA	NA	NA	NA	NA	No	NA	HPRC,HGSVC,1KG-ONT	No	NA	NA	NA	NA	NA	NA
chr11:96564633	chr11-96564633-allele902320-60	INS	59	NA	0.11951588502269289,0.3760806916426513,0.21626984126984128,0.33697813121272363,0.25357873210633947	0.0738476	NA	NA	NA	NA	NA	NA	NA	NA	NA	No	NA	HPRC,HGSVC,1KG-ONT	No	NA	NA	NA	NA	NA	NA
chr11:96564633	chr11-96564633-allele902319-60	INS	59	NA	0.01664145234493192,0.005763688760806916,0.006944444444444444,0.016898608349900597,0.0	0.00351884	NA	NA	NA	NA	NA	NA	NA	NA	NA	No	NA	HPRC,HGSVC,1KG-ONT	No	NA	NA	NA	NA	NA	NA
chr11:96564633	chr11-96564633-allele902317-61	INS	60	NA	0.10665658093797277,0.13544668587896252,0.24107142857142858,0.1073558648111332,0.18609406952965235	0.014789	NA	NA	NA	NA	NA	NA	NA	NA	NA	No	NA	HPRC,HGSVC,1KG-ONT	No	NA	NA	NA	NA	NA	NA
chr11:96588605	chr11-96588605-allele902589-1	DEL	64	NA	0.00680786686838124,0.0,0.003968253968253968,0.0,0.0	0.00579224	NA	NA	NA	NA	NA	NA	NA	NA	NA	No	NA	1KG-ONT	Yes	NA	NA	NA	NA	NA	NA
chr11:96622121	chr11-96622121-allele902950-1	DEL	165	NA	0.0416036308623298,0.010086455331412104,0.040674603174603176,0.014910536779324055,0.03783231083844581	0.00296946	NA	NA	NA	NA	NA	NA	NA	NA	enhancer	No	NA	HPRC,HGSVC,1KG-ONT	Yes	NA	NA	NA	NA	NA	NA
chr11:96635164	chr11-96635164-allele903090-54	INS	53	NA	0.012859304084720122,0.03314121037463977,0.12103174603174603,0.03180914512922465,0.06952965235173825	0.0279176	NA	NA	NA	NA	NA	NA	NA	NA	NA	No	NA	HPRC,HGSVC,1KG-ONT	Yes	NA	NA	NA	NA	NA	NA
chr11:96635182	chr11-96635182-allele903093-53	INS	52	NA	0.04387291981845688,0.001440922190201729,0.0,0.0,0.0	0.0772859	NA	NA	NA	NA	NA	NA	NA	NA	NA	No	ID=chr11_96635180_96635192;MOTIFS=TA;STRUC=(TA)n	HPRC,HGSVC,1KG-ONT	Yes	NA	NA	NA	NA	NA	NA
chr11:96635182	chr11-96635182-allele903094-53	INS	52	NA	0.00832072617246596,0.001440922190201729,0.0,0.0009940357852882703,0.0	0.0110972	NA	NA	NA	NA	NA	NA	NA	NA	NA	No	ID=chr11_96635180_96635192;MOTIFS=TA;STRUC=(TA)n	HPRC,HGSVC,1KG-ONT	Yes	NA	NA	NA	NA	NA	NA
chr11:96731257	chr11-96731257-allele903974-75	INS	74	NA	0.0,0.002881844380403458,0.0,0.003976143141153081,0.010224948875255624	0.00237831	NA	NA	NA	NA	NA	NA	NA	NA	NA	No	NA	HPRC,HGSVC	Yes	NA	NA	NA	NA	NA	NA
chr11:96731257	chr11-96731257-allele903972-149	INS	148	NA	0.0007564296520423601,0.02881844380403458,0.000992063492063492,0.04771371769383698,0.002044989775051125	0.0114837	NA	NA	NA	NA	NA	NA	NA	NA	NA	No	NA	HPRC,HGSVC,1KG-ONT	Yes	NA	NA	NA	NA	NA	NA
chr11:96731287	chr11-96731287-allele903992-111	INS	110	NA	0.0007564296520423601,0.0,0.0,0.0,0.002044989775051125	NA	NA	NA	NA	NA	NA	NA	NA	NA	NA	No	NA	HPRC,HGSVC,1KG-ONT	Yes	NA	NA	NA	NA	NA	NA
chr11:96731287	chr11-96731287-allele903987-110	INS	109	NA	0.0,0.0,0.0,0.0,0.002044989775051125	NA	NA	NA	NA	NA	NA	NA	NA	NA	NA	No	NA	HPRC,HGSVC,1KG-ONT	Yes	NA	NA	NA	NA	NA	NA
chr11:96731287	chr11-96731287-allele903990-147	INS	146	NA	0.0,0.001440922190201729,0.0,0.0,0.0	NA	NA	NA	NA	NA	NA	NA	NA	NA	NA	No	NA	HPRC,HGSVC,1KG-ONT	Yes	NA	NA	NA	NA	NA	NA
chr11:96731287	chr11-96731287-allele903995-185	INS	184	NA	0.0,0.0,0.000992063492063492,0.0,0.0	NA	NA	NA	NA	NA	NA	NA	NA	NA	NA	No	NA	HPRC,HGSVC,1KG-ONT	Yes	NA	NA	NA	NA	NA	NA
chr11:96731287	chr11-96731287-allele903982-147	INS	146	NA	0.0007564296520423601,0.0,0.0,0.0,0.0	0.000918741	NA	NA	NA	NA	NA	NA	NA	NA	NA	No	NA	HPRC,HGSVC,1KG-ONT	Yes	NA	NA	NA	NA	NA	NA
chr11:96731287	chr11-96731287-allele903978-110	INS	109	NA	0.06732223903177005,0.15994236311239193,0.16964285714285715,0.2415506958250497,0.29141104294478526	0.0747566	NA	NA	NA	NA	NA	NA	NA	NA	NA	No	NA	HPRC,HGSVC,1KG-ONT	Yes	NA	NA	NA	NA	NA	NA
chr11:96731287	chr11-96731287-allele903984-85	INS	84	NA	0.0,0.0,0.001984126984126984,0.0,0.0010224948875255625	3.94758e-05	NA	NA	NA	NA	NA	NA	NA	NA	NA	No	NA	HPRC,HGSVC	Yes	NA	NA	NA	NA	NA	NA
chr11:96731287	chr11-96731287-allele903994-148	INS	147	NA	0.0022692889561270802,0.020172910662824207,0.05952380952380952,0.0009940357852882703,0.013292433537832311	0.0124722	NA	NA	NA	NA	NA	NA	NA	NA	NA	No	NA	HPRC,HGSVC,1KG-ONT	Yes	NA	NA	NA	NA	NA	NA
chr11:96731287	chr11-96731287-allele903983-148	INS	147	NA	0.0007564296520423601,0.0,0.0,0.007952286282306162,0.0010224948875255625	0.000199544	NA	NA	NA	NA	NA	NA	NA	NA	NA	No	NA	HPRC,HGSVC,1KG-ONT	Yes	NA	NA	NA	NA	NA	NA
chr11:96731287	chr11-96731287-allele903981-185	INS	184	NA	0.0,0.002881844380403458,0.0,0.0009940357852882703,0.0	3.94758e-05	NA	NA	NA	NA	NA	NA	NA	NA	NA	No	NA	HPRC,HGSVC,1KG-ONT	Yes	NA	NA	NA	NA	NA	NA
chr11:96731287	chr11-96731287-allele903977-74	INS	73	NA	0.018910741301059002,0.10086455331412104,0.0248015873015873,0.02286282306163022,0.011247443762781187	0.00379396	NA	NA	NA	NA	NA	NA	NA	NA	NA	No	NA	HPRC,HGSVC	Yes	NA	NA	NA	NA	NA	NA
chr11:96731287	chr11-96731287-allele903979-148	INS	147	0.721187	0.06959152798789713,0.3227665706051873,0.5049603174603174,0.29721669980119286,0.19938650306748465	0.160638	NA	NA	NA	NA	NA	NA	NA	NA	NA	No	NA	HPRC,HGSVC,1KG-ONT	Yes	NA	Height(LINC02737, rs3019730, 1E-8, 0.6873852976711398),Self-reported math ability(LINC02737, rs11215126, 3E-8, 0.5919027971697308),Self-reported math ability (MTAG)(LINC02737, rs11215126, 1E-8, 0.5919027971697308)	Adjustment disorder with anxious mood(3.45%, 0.89%, 3.98, [1.27;12.48], 0.021109),Bacterial enteritis of intestine(4.02%, 1.34%, 3.1, [1.14;8.44], 0.029099),Cardiomegaly(3.45%, 8.01%, 0.41, [0.17;0.97], 0.04492),Chronic gastritis(5.75%, 2.23%, 2.68, [1.18;6.07], 0.02192),Frank hematuria(5.75%, 1.63%, 3.68, [1.54;8.8], 0.004432),Lesion of oral mucosa(3.45%, 1.19%, 2.97, [1.02;8.69], 0.047629),Peripheral nerve disease(8.05%, 3.71%, 2.27, [1.16;4.47], 0.023548),Solitary cyst of breast(1.15%, 4.75%, 0.23, [0.06;0.98], 0.029282),Viral disease(6.32%, 12.91%, 0.46, [0.24;0.87], 0.016073),Xerostomia(3.45%, 1.19%, 2.97, [1.02;8.69], 0.047629)	NA	NA	NA
chr11:96743759	chr11-96743759-allele904137-1	DEL	327	0.933045	0.5,0.42363112391930835,0.24404761904761904,0.5775347912524851,0.6768916155419223	NA	NA	NA	NA	NA	NA	NA	NA	NA	NA	No	NA	HPRC,HGSVC,1KG-ONT	Yes	NA	Smoking initiation(LINC02737, rs3018629, 2E-12, 0.5090929443009977),Smoking initiation(LINC02737, rs3018629, 4E-10, 0.5090929443009977),Height(LINC02737, rs3019730, 1E-8, 0.5111028347338805),Self-reported math ability(LINC02737, rs11215126, 3E-8, 0.5879960591345775),Self-reported math ability (MTAG)(LINC02737, rs11215126, 1E-8, 0.5879960591345775)	Acquired hypothyroidism(6.44%, 11.37%, 0.54, [0.32;0.91], 0.024706),Benign neoplasm of cecum(1.57%, 4.27%, 0.36, [0.14;0.89], 0.030536),Benign neoplasm of descending colon(0.94%, 3.32%, 0.28, [0.09;0.83], 0.022772),Coronary atherosclerosis(2.51%, 6.16%, 0.39, [0.19;0.83], 0.016013),Diverticular disease of colon(4.08%, 8.06%, 0.49, [0.26;0.91], 0.02919),Impingement syndrome of shoulder region(4.24%, 0.95%, 4.63, [1.09;19.62], 0.026267),Migraine(11.62%, 17.54%, 0.62, [0.4;0.95], 0.033629),Non-toxic multinodular goiter(5.65%, 9.95%, 0.54, [0.31;0.95], 0.038508),Peripheral nerve disease(3.61%, 7.58%, 0.46, [0.24;0.88], 0.022415),Peripheral venous insufficiency(3.14%, 7.11%, 0.42, [0.21;0.84], 0.016337),Pityriasis versicolor(1.41%, 3.79%, 0.36, [0.14;0.96], 0.044951),Pleural effusion(4.87%, 0.95%, 5.35, [1.27;22.53], 0.007244),Retinal lattice degeneration(0.78%, 2.84%, 0.27, [0.08;0.9], 0.032639),Rheumatoid arthritis(2.20%, 5.21%, 0.41, [0.18;0.91], 0.033443),Temporomandibular joint disorder(3.77%, 0.95%, 4.09, [0.96;17.46], 0.038527),Hypertrophy of uterus(1.97%, 5.77%, 0.33, [0.13;0.84], 0.024541),Trichomonal vulvovaginitis(2.40%, 8.33%, 0.27, [0.12;0.62], 0.002757)	NA	NA	NA
chr11:96749691	chr11-96749691-allele904210-339	INS	338	NA	0.049924357034795766,0.007204610951008645,0.0,0.0,0.0	0.079791	NA	NA	NA	NA	NA	NA	NA	NA	NA	No	NA	HPRC,HGSVC,1KG-ONT	Yes	NA	NA	NA	NA	NA	NA
chr11:96749691	chr11-96749691-allele904211-356	INS	355	NA	0.00832072617246596,0.0,0.0,0.0,0.0	0.0151436	NA	NA	NA	NA	NA	NA	NA	NA	NA	No	NA	HPRC,HGSVC,1KG-ONT	Yes	NA	NA	NA	NA	NA	NA
chr11:96749691	chr11-96749691-allele904209-322	INS	321	NA	0.04236006051437216,0.001440922190201729,0.0,0.0,0.0	0.0746199	NA	NA	NA	NA	NA	NA	NA	NA	NA	No	NA	HPRC,HGSVC,1KG-ONT	Yes	NA	NA	NA	NA	NA	NA
chr11:96794925	chr11-96794925-allele904784-561	INS	560	0.975989	0.6074130105900152,0.5172910662824207,0.32043650793650796,0.6530815109343936,0.7351738241308794	0.00434605	NA	NA	NA	NA	NA	NA	NA	NA	NA	No	NA	HPRC,HGSVC,1KG-ONT	Yes	NA	Height(LINC02737, rs3019730, 1E-8, 0.5576742587467308),Self-reported math ability(LINC02737, rs11215126, 3E-8, 0.5908915113168788),Self-reported math ability (MTAG)(LINC02737, rs11215126, 1E-8, 0.5908915113168788)	Acquired hypothyroidism(6.85%, 12.71%, 0.51, [0.27;0.93], 0.038103),Coronary atherosclerosis(2.88%, 6.78%, 0.41, [0.18;0.94], 0.04928),Herpesvirus infection(1.51%, 5.08%, 0.29, [0.1;0.79], 0.02151),Hypertrophy of breast(2.74%, 8.47%, 0.3, [0.14;0.67], 0.004845),Infection by Trichomonas(0.96%, 5.93%, 0.15, [0.05;0.45], 0.00126),Inflammatory polyarthropathy(0.82%, 3.39%, 0.24, [0.07;0.85], 0.038225),Mitral valve disorder(2.47%, 6.78%, 0.35, [0.15;0.82], 0.019528),Pericardial effusion - noninflammatory(0.96%, 4.24%, 0.22, [0.07;0.7], 0.016869),Prolapsed lumbar intervertebral disc(4.79%, 0.85%, 5.89, [0.8;43.42], 0.048079),Threatened miscarriage(1.10%, 4.24%, 0.25, [0.08;0.78], 0.024413),Thyrotoxicosis(1.78%, 6.78%, 0.25, [0.1;0.62], 0.004679),Verruca vulgaris(3.29%, 8.47%, 0.37, [0.17;0.79], 0.018385),Trichomonal vulvovaginitis(3.05%, 8.99%, 0.32, [0.13;0.77], 0.014452)	NA	NA	NA
chr11:96794925	chr11-96794925-allele904786-561	INS	560	NA	0.038577912254160365,0.002881844380403458,0.0,0.0,0.0	0.0658072	NA	NA	NA	NA	NA	NA	NA	NA	NA	No	NA	HPRC,HGSVC,1KG-ONT	Yes	NA	NA	NA	NA	NA	NA
chr11:96794925	chr11-96794925-allele904787-560	INS	559	NA	0.0,0.004322766570605188,0.0,0.003976143141153081,0.0	0.000631316	NA	NA	NA	NA	NA	NA	NA	NA	NA	No	NA	HPRC,HGSVC,1KG-ONT	Yes	NA	NA	NA	NA	NA	NA
chr11:96802779	chr11-96802779-allele904933-1	DEL	152	NA	0.009833585476550681,0.001440922190201729,0.0,0.0009940357852882703,0.0010224948875255625	0.0121717	NA	NA	NA	NA	NA	NA	NA	NA	NA	No	NA	HGSVC,1KG-ONT	Yes	NA	NA	NA	NA	NA	NA
chr11:96812324	chr11-96812324-allele905137-1	DEL	73	NA	0.0015128593040847202,0.0,0.0,0.0,0.0	0.00234988	NA	NA	NA	NA	NA	NA	NA	NA	NA	No	NA	No	Yes	NA	NA	NA	NA	NA	NA
chr11:96876990	chr11-96876990-allele905702-1	DEL	5574	NA	0.012102874432677761,0.0,0.0,0.0,0.0	0.0221846	NA	NA	NA	NA	NA	NA	NA	NA	NA	No	ID=chr11_96877270_96877286;MOTIFS=TA;STRUC=(TA)n	HGSVC	Yes	NA	NA	NA	NA	NA	NA
chr11:96896049	chr11-96896049-allele905892-329	INS	328	NA	0.01059001512859304,0.0,0.0,0.0,0.0	0.0193739	NA	NA	NA	NA	NA	NA	NA	NA	NA	No	NA	HGSVC	Yes	NA	NA	NA	NA	NA	NA
chr11:96897350	chr11-96897350-allele905902-351	INS	350	NA	0.0007564296520423601,0.0,0.0,0.0,0.0	0.000918741	NA	NA	NA	NA	NA	NA	NA	NA	NA	No	NA	No	Yes	NA	NA	NA	NA	NA	NA
chr11:97004202	chr11-97004202-allele907206-1	DEL	52	NA	0.048411497730711045,0.01440922190201729,0.0,0.0019880715705765406,0.0	0.0650193	NA	NA	NA	NA	NA	NA	NA	NA	NA	No	NA	HPRC,HGSVC,1KG-ONT	No	NA	NA	NA	NA	NA	NA
chr11:97021631	chr11-97021631-allele907360-1	DEL	86	NA	0.019667170953101363,0.0,0.000992063492063492,0.0,0.0	0.0338211	NA	NA	NA	NA	NA	NA	NA	NA	NA	No	NA	HPRC,1KG-ONT	Yes	NA	NA	NA	NA	NA	NA
chr11:97026289	chr11-97026289-allele907393-2349	INS	2348	NA	0.0007564296520423601,0.0,0.0,0.0,0.0	0.000918741	NA	NA	NA	NA	NA	NA	NA	NA	NA	No	NA	No	No	NA	NA	NA	NA	NA	NA
chr11:97048402	chr11-97048402-allele907650-347	INS	346	NA	0.0,0.005763688760806916,0.027777777777777776,0.0009940357852882703,0.0	0.00553105	NA	NA	NA	NA	NA	NA	NA	NA	NA	No	NA	HPRC,1KG-ONT	Yes	NA	NA	NA	NA	NA	NA
chr11:97064554	chr11-97064554-allele907781-1	DEL	748	NA	0.0015128593040847202,0.0,0.0,0.0,0.0	0.00234988	NA	NA	NA	NA	NA	NA	NA	NA	NA	No	NA	No	Yes	NA	NA	NA	NA	NA	NA
chr11:97154930	chr11-97154930-allele908198-70	INS	69	NA	0.0,0.0,0.002976190476190476,0.0,0.017382413087934562	0.00313171	NA	NA	NA	NA	NA	NA	NA	NA	NA	No	NA	No	No	NA	NA	NA	NA	NA	NA
chr11:97161677	chr11-97161677-allele908284-1	DEL	101	NA	0.0,0.001440922190201729,0.0,0.0009940357852882703,0.0	NA	NA	NA	NA	NA	NA	NA	NA	NA	NA	No	NA	No	Yes	NA	NA	NA	NA	NA	NA
chr11:97208981	chr11-97208981-allele908932-1	DEL	1768	NA	0.0007564296520423601,0.0,0.0,0.0,0.0	0.000918741	NA	NA	NA	NA	NA	NA	NA	NA	NA	No	NA	No	Yes	NA	NA	NA	NA	NA	NA
chr11:97230781	chr11-97230781-allele909108-1	DEL	330	NA	0.0,0.005763688760806916,0.0,0.017892644135188866,0.013292433537832311	0.00590592	NA	NA	NA	NA	NA	NA	NA	NA	NA	No	NA	HPRC,HGSVC,1KG-ONT	Yes	NA	NA	NA	NA	NA	NA
chr11:97260929	chr11-97260929-allele909459-1	DEL	96	NA	0.06202723146747353,0.25360230547550433,0.12003968253968254,0.2047713717693837,0.13803680981595093	0.048103	NA	NA	NA	NA	NA	NA	NA	NA	NA	No	NA	HPRC,HGSVC,1KG-ONT	No	NA	NA	NA	NA	NA	NA
chr11:97270022	chr11-97270022-allele909537-1	DEL	506	NA	0.0045385779122541605,0.0,0.0,0.0,0.0	0.00805514	NA	NA	NA	NA	NA	NA	NA	NA	NA	No	NA	No	Yes	NA	NA	NA	NA	NA	NA
chr11:97296035	chr11-97296035-allele909701-1	DEL	233	NA	0.012102874432677761,0.0,0.000992063492063492,0.0,0.005112474437627812	0.0119468	NA	NA	NA	NA	NA	NA	NA	NA	NA	No	NA	HGSVC,1KG-ONT	No	NA	NA	NA	NA	NA	NA
chr11:97301217	chr11-97301217-allele909748-1	DEL	744	NA	0.15204236006051436,0.17435158501440923,0.1597222222222222,0.17693836978131214,0.21574642126789367	0.00260955	NA	NA	NA	NA	NA	NA	NA	NA	NA	No	NA	HPRC,HGSVC,1KG-ONT	Yes	NA	NA	NA	NA	NA	NA
chr11:97305921	chr11-97305921-allele909821-1	DEL	213	NA	0.0037821482602118004,0.001440922190201729,0.0,0.0,0.0	0.00462462	NA	NA	NA	NA	NA	NA	NA	NA	NA	No	NA	No	Yes	NA	NA	NA	NA	NA	NA
chr11:97317905	chr11-97317905-allele909933-120	INS	119	NA	0.8744326777609682,0.9250720461095101,0.9890873015873016,0.9125248508946322,0.9427402862985685	0.0337408	NA	NA	NA	NA	NA	NA	NA	NA	NA	No	NA	HPRC,HGSVC,1KG-ONT	Yes	NA	NA	NA	NA	NA	NA
chr11:97317908	chr11-97317908-allele909949-127	INS	126	NA	0.0,0.001440922190201729,0.0,0.0,0.0010224948875255625	NA	NA	NA	NA	NA	NA	NA	NA	NA	NA	No	NA	HPRC,HGSVC,1KG-ONT	Yes	NA	NA	NA	NA	NA	NA
chr11:97317908	chr11-97317908-allele909947-122	INS	121	NA	0.0,0.002881844380403458,0.00992063492063492,0.0,0.0	0.00153107	NA	NA	NA	NA	NA	NA	NA	NA	NA	No	NA	HPRC,HGSVC,1KG-ONT	Yes	NA	NA	NA	NA	NA	NA
chr11:97317908	chr11-97317908-allele909934-82	INS	81	NA	0.038577912254160365,0.004322766570605188,0.0,0.0,0.0	0.0637508	NA	NA	NA	NA	NA	NA	NA	NA	NA	No	NA	HPRC,HGSVC	Yes	NA	NA	NA	NA	NA	NA
chr11:97317908	chr11-97317908-allele909941-120	INS	119	NA	0.00529500756429652,0.0,0.003968253968253968,0.0,0.005112474437627812	0.00070117	NA	NA	NA	NA	NA	NA	NA	NA	NA	No	NA	HPRC,HGSVC,1KG-ONT	Yes	NA	NA	NA	NA	NA	NA
chr11:97317908	chr11-97317908-allele909935-118	INS	117	NA	0.0045385779122541605,0.03025936599423631,0.010912698412698412,0.032803180914512925,0.05623721881390593	0.0152597	NA	NA	NA	NA	NA	NA	NA	NA	NA	No	NA	HPRC,HGSVC,1KG-ONT	Yes	NA	NA	NA	NA	NA	NA
chr11:97317908	chr11-97317908-allele909950-90	INS	89	NA	0.0,0.018731988472622477,0.0,0.0,0.0	0.00172922	NA	NA	NA	NA	NA	NA	NA	NA	NA	No	NA	HPRC,HGSVC,1KG-ONT	Yes	NA	NA	NA	NA	NA	NA
chr11:97317908	chr11-97317908-allele909939-130	INS	129	NA	0.007564296520423601,0.008645533141210375,0.01488095238095238,0.005964214711729622,0.00408997955010225	NA	NA	NA	NA	NA	NA	NA	NA	NA	NA	No	NA	HPRC,HGSVC,1KG-ONT	Yes	NA	NA	NA	NA	NA	NA
chr11:97317908	chr11-97317908-allele909940-116	INS	115	NA	0.0,0.001440922190201729,0.015873015873015872,0.0,0.0	0.00256718	NA	NA	NA	NA	NA	NA	NA	NA	NA	No	NA	HPRC,HGSVC,1KG-ONT	Yes	NA	NA	NA	NA	NA	NA
chr11:97317908	chr11-97317908-allele909936-120	INS	119	NA	0.8350983358547656,0.8242074927953891,0.8988095238095238,0.9165009940357853,0.8384458077709611	0.00570717	NA	NA	NA	NA	NA	NA	NA	NA	NA	No	NA	HPRC,HGSVC,1KG-ONT	Yes	NA	NA	NA	NA	NA	NA
chr11:97317908	chr11-97317908-allele909942-159	INS	158	NA	0.0015128593040847202,0.0,0.0,0.0,0.0	0.00234988	NA	NA	NA	NA	NA	NA	NA	NA	NA	No	NA	HPRC,HGSVC,1KG-ONT	Yes	NA	NA	NA	NA	NA	NA
chr11:97317908	chr11-97317908-allele909948-86	INS	85	NA	0.0007564296520423601,0.0,0.0,0.0,0.003067484662576687	NA	NA	NA	NA	NA	NA	NA	NA	NA	NA	No	NA	HPRC,HGSVC,1KG-ONT	Yes	NA	NA	NA	NA	NA	NA
chr11:97317908	chr11-97317908-allele909937-158	INS	157	NA	0.05521936459909228,0.01729106628242075,0.0,0.007952286282306162,0.011247443762781187	0.0516463	NA	NA	NA	NA	NA	NA	NA	NA	NA	No	NA	HPRC,HGSVC,1KG-ONT	Yes	NA	NA	NA	NA	NA	NA
chr11:97317908	chr11-97317908-allele909945-122	INS	121	NA	0.009077155824508321,0.0,0.0,0.0,0.007157464212678937	0.00628123	NA	NA	NA	NA	NA	NA	NA	NA	NA	No	NA	HPRC,HGSVC,1KG-ONT	Yes	NA	NA	NA	NA	NA	NA
chr11:97317908	chr11-97317908-allele909944-156	INS	155	NA	0.0015128593040847202,0.0,0.0,0.0,0.0	0.00234988	NA	NA	NA	NA	NA	NA	NA	NA	NA	No	NA	HPRC,HGSVC,1KG-ONT	Yes	NA	NA	NA	NA	NA	NA
chr11:97317908	chr11-97317908-allele909938-88	INS	87	NA	0.012859304084720122,0.001440922190201729,0.0,0.0009940357852882703,0.018404907975460124	0.00325119	NA	NA	NA	NA	NA	NA	NA	NA	NA	No	NA	HPRC,HGSVC,1KG-ONT	Yes	NA	NA	NA	NA	NA	NA
chr11:97317914	chr11-97317914-allele909952-156	INS	155	NA	0.02042360060514372,0.008645533141210375,0.0,0.0,0.0	0.0260574	NA	NA	NA	NA	NA	NA	NA	NA	NA	No	NA	HPRC,HGSVC,1KG-ONT	Yes	NA	NA	NA	NA	NA	NA
chr11:97317914	chr11-97317914-allele909951-120	INS	119	NA	0.07791225416036308,0.06628242074927954,0.003968253968253968,0.0874751491053678,0.018404907975460124	0.0122703	NA	NA	NA	NA	NA	NA	NA	NA	NA	No	NA	HPRC,HGSVC,1KG-ONT	Yes	NA	NA	NA	NA	NA	NA
chr11:97336106	chr11-97336106-allele910109-1	DEL	52	NA	0.0007564296520423601,0.0,0.0,0.0,0.0	0.000918741	NA	NA	NA	NA	NA	NA	NA	NA	NA	No	NA	No	Yes	NA	NA	NA	NA	NA	NA
chr11:97368608	chr11-97368608-allele910474-67	INS	66	NA	0.012102874432677761,0.0,0.0,0.0,0.0	0.0221846	NA	NA	NA	NA	NA	NA	NA	NA	NA	No	NA	HGSVC,1KG-ONT	Yes	NA	NA	NA	NA	NA	NA
chr11:97405032	chr11-97405032-allele910891-240	INS	239	NA	0.03328290468986384,0.005763688760806916,0.0,0.0,0.0	0.0523532	NA	NA	NA	NA	NA	NA	NA	NA	NA	No	NA	HGSVC,1KG-ONT	Yes	NA	NA	NA	NA	NA	NA
chr11:97556580	chr11-97556580-allele911844-241	INS	240	NA	0.0,0.007204610951008645,0.000992063492063492,0.013916500994035786,0.0	0.00318319	NA	NA	NA	NA	NA	NA	NA	NA	NA	No	NA	HPRC,HGSVC,1KG-ONT	No	NA	NA	NA	NA	NA	NA
chr11:97562599	chr11-97562599-allele911924-324	INS	323	NA	0.0007564296520423601,0.0,0.0,0.0,0.0	0.000918741	NA	NA	NA	NA	NA	NA	NA	NA	NA	No	NA	No	Yes	NA	NA	NA	NA	NA	NA
chr11:97563303	chr11-97563303-allele911935-1135	INS	1134	NA	0.007564296520423601,0.08501440922190202,0.04662698412698413,0.06958250497017893,0.046012269938650305	0.0300904	NA	NA	NA	NA	NA	NA	NA	NA	NA	No	NA	HPRC,HGSVC,1KG-ONT	No	NA	NA	NA	NA	NA	NA
chr11:97594567	chr11-97594567-allele912260-58	INS	57	NA	0.00529500756429652,0.001440922190201729,0.0,0.005964214711729622,0.0010224948875255625	0.00112165	NA	NA	NA	NA	NA	NA	NA	NA	NA	No	NA	HPRC,HGSVC	No	NA	NA	NA	NA	NA	NA
chr11:97594567	chr11-97594567-allele912262-67	INS	66	NA	0.0,0.004322766570605188,0.0,0.003976143141153081,0.006134969325153374	0.00188759	NA	NA	NA	NA	NA	NA	NA	NA	NA	No	NA	HPRC,HGSVC,1KG-ONT	No	NA	NA	NA	NA	NA	NA
chr11:97594567	chr11-97594567-allele912263-124	INS	123	NA	0.0113464447806354,0.001440922190201729,0.0,0.0009940357852882703,0.0	0.0165128	NA	NA	NA	NA	NA	NA	NA	NA	NA	No	NA	HPRC,HGSVC,1KG-ONT	No	NA	NA	NA	NA	NA	NA
chr11:97594567	chr11-97594567-allele912265-100	INS	99	NA	0.0007564296520423601,0.007204610951008645,0.0,0.0,0.0	NA	NA	NA	NA	NA	NA	NA	NA	NA	NA	No	NA	HPRC,HGSVC,1KG-ONT	No	NA	NA	NA	NA	NA	NA
chr11:97594683	chr11-97594683-allele912273-163	INS	162	NA	0.01059001512859304,0.002881844380403458,0.003968253968253968,0.0,0.0	0.00953066	NA	NA	NA	NA	NA	NA	NA	NA	NA	No	NA	HPRC,HGSVC,1KG-ONT	No	NA	NA	NA	NA	NA	NA
chr11:97594683	chr11-97594683-allele912274-148	INS	147	NA	0.04387291981845688,0.004322766570605188,0.0,0.0,0.0081799591002045	0.0587878	NA	NA	NA	NA	NA	NA	NA	NA	NA	No	NA	HPRC,HGSVC,1KG-ONT	No	NA	NA	NA	NA	NA	NA
chr11:97594683	chr11-97594683-allele912272-139	INS	138	NA	0.0015128593040847202,0.0,0.0,0.0,0.0	0.00234988	NA	NA	NA	NA	NA	NA	NA	NA	NA	No	NA	HPRC,HGSVC,1KG-ONT	No	NA	NA	NA	NA	NA	NA
chr11:97594683	chr11-97594683-allele912284-58	INS	57	NA	0.0030257186081694403,0.001440922190201729,0.005952380952380952,0.0,0.007157464212678937	NA	NA	NA	NA	NA	NA	NA	NA	NA	NA	No	NA	HPRC,HGSVC	No	NA	NA	NA	NA	NA	NA
chr11:97594683	chr11-97594683-allele912275-181	INS	180	NA	0.015128593040847202,0.0,0.0,0.0,0.0	0.0277836	NA	NA	NA	NA	NA	NA	NA	NA	NA	No	NA	HPRC	No	NA	NA	NA	NA	NA	NA
chr11:97594683	chr11-97594683-allele912279-90	INS	89	NA	0.0,0.005763688760806916,0.013888888888888888,0.0009940357852882703,0.0	0.00283542	NA	NA	NA	NA	NA	NA	NA	NA	NA	No	NA	HPRC,HGSVC,1KG-ONT	No	NA	NA	NA	NA	NA	NA
chr11:97594683	chr11-97594683-allele912271-91	INS	90	NA	0.0015128593040847202,0.0,0.0,0.0,0.0	0.00234988	NA	NA	NA	NA	NA	NA	NA	NA	NA	No	NA	HPRC,HGSVC,1KG-ONT	No	NA	NA	NA	NA	NA	NA
chr11:97594683	chr11-97594683-allele912277-115	INS	114	NA	0.0030257186081694403,0.0,0.0,0.0,0.0010224948875255625	0.00328379	NA	NA	NA	NA	NA	NA	NA	NA	NA	No	NA	HPRC,HGSVC,1KG-ONT	No	NA	NA	NA	NA	NA	NA
chr11:97594683	chr11-97594683-allele912282-162	INS	161	NA	0.0007564296520423601,0.0,0.0,0.0,0.0	0.000918741	NA	NA	NA	NA	NA	NA	NA	NA	NA	No	NA	HPRC,HGSVC,1KG-ONT	No	NA	NA	NA	NA	NA	NA
chr11:97594683	chr11-97594683-allele912278-124	INS	123	NA	0.0007564296520423601,0.0,0.0,0.0,0.0	0.000918741	NA	NA	NA	NA	NA	NA	NA	NA	NA	No	NA	HPRC,HGSVC,1KG-ONT	No	NA	NA	NA	NA	NA	NA
chr11:97594683	chr11-97594683-allele912276-101	INS	100	NA	0.006051437216338881,0.0,0.0,0.0,0.0	0.0108963	NA	NA	NA	NA	NA	NA	NA	NA	NA	No	NA	HPRC,HGSVC,1KG-ONT	No	NA	NA	NA	NA	NA	NA
chr11:97594801	chr11-97594801-allele912297-88	INS	87	NA	0.08245083207261725,0.2132564841498559,0.16071428571428573,0.20178926441351888,0.18302658486707565	0.0397673	NA	NA	NA	NA	NA	NA	NA	NA	NA	No	NA	HPRC,HGSVC,1KG-ONT	No	NA	NA	NA	NA	NA	NA
chr11:97594801	chr11-97594801-allele912298-64	INS	63	NA	0.007564296520423601,0.0,0.01984126984126984,0.003976143141153081,0.0010224948875255625	NA	NA	NA	NA	NA	NA	NA	NA	NA	NA	No	NA	HPRC,HGSVC,1KG-ONT	No	NA	NA	NA	NA	NA	NA
chr11:97594801	chr11-97594801-allele912296-112	INS	111	NA	0.15809379727685324,0.1037463976945245,0.11607142857142858,0.05168986083499006,0.03987730061349693	0.0369218	NA	NA	NA	NA	NA	NA	NA	NA	NA	No	NA	HPRC,HGSVC,1KG-ONT	No	NA	NA	NA	NA	NA	NA
chr11:97594801	chr11-97594801-allele912295-136	INS	135	NA	0.0,0.001440922190201729,0.010912698412698412,0.0,0.0	0.00161686	NA	NA	NA	NA	NA	NA	NA	NA	NA	No	NA	HPRC,HGSVC,1KG-ONT	No	NA	NA	NA	NA	NA	NA
chr11:97594814	chr11-97594814-allele912303-64	INS	63	NA	0.0007564296520423601,0.002881844380403458,0.0,0.007952286282306162,0.003067484662576687	0.000790109	NA	NA	NA	NA	NA	NA	NA	NA	NA	No	NA	HPRC,HGSVC,1KG-ONT	No	NA	NA	NA	NA	NA	NA
chr11:97594829	chr11-97594829-allele912305-95	INS	94	NA	0.18456883509833585,0.19740634005763688,0.2996031746031746,0.2355864811133201,0.23006134969325154	0.00962668	NA	NA	NA	NA	NA	NA	NA	NA	NA	No	NA	HPRC,HGSVC,1KG-ONT	No	NA	NA	NA	NA	NA	NA
chr11:97641262	chr11-97641262-allele912780-1	DEL	72	NA	0.0022692889561270802,0.0,0.0,0.0,0.0	0.00377908	NA	NA	NA	NA	NA	NA	NA	NA	NA	No	NA	No	No	NA	NA	NA	NA	NA	NA
chr11:97644924	chr11-97644924-allele912854-59	INS	58	NA	0.0015128593040847202,0.0,0.0,0.0,0.0	0.00234988	NA	NA	NA	NA	NA	NA	NA	NA	NA	No	NA	HPRC,HGSVC,1KG-ONT	Yes	NA	NA	NA	NA	NA	NA
chr11:97644924	chr11-97644924-allele912853-54	INS	53	NA	0.0015128593040847202,0.0,0.0,0.0,0.0	0.00234988	NA	NA	NA	NA	NA	NA	NA	NA	NA	No	NA	HPRC,HGSVC,1KG-ONT	Yes	NA	NA	NA	NA	NA	NA
chr11:97644925	chr11-97644925-allele912856-55	INS	54	NA	0.0007564296520423601,0.03314121037463977,0.002976190476190476,0.0,0.006134969325153374	0.00412002	NA	NA	NA	NA	NA	NA	NA	NA	NA	No	NA	HPRC,HGSVC,1KG-ONT	Yes	NA	NA	NA	NA	NA	NA
chr11:97644954	chr11-97644954-allele912903-58	INS	57	NA	0.0007564296520423601,0.0,0.0,0.0,0.0	0.000918741	NA	NA	NA	NA	NA	NA	NA	NA	NA	No	NA	HPRC,HGSVC,1KG-ONT	Yes	NA	NA	NA	NA	NA	NA
chr11:97644954	chr11-97644954-allele912897-56	INS	55	NA	0.006051437216338881,0.0,0.0,0.0,0.0	0.0108963	NA	NA	NA	NA	NA	NA	NA	NA	NA	No	NA	HPRC,HGSVC,1KG-ONT	Yes	NA	NA	NA	NA	NA	NA
chr11:97644964	chr11-97644964-allele912916-54	INS	53	NA	0.0037821482602118004,0.0,0.0,0.0,0.0	0.00663171	NA	NA	NA	NA	NA	NA	NA	NA	NA	No	NA	HPRC,HGSVC,1KG-ONT	Yes	NA	NA	NA	NA	NA	NA
chr11:97646760	chr11-97646760-allele912943-1	DEL	3369	NA	0.10665658093797277,0.01729106628242075,0.0,0.02485089463220676,0.005112474437627812	0.119041	NA	NA	NA	NA	NA	NA	NA	NA	NA	No	NA	HGSVC	Yes	NA	NA	NA	NA	NA	NA
chr11:97661755	chr11-97661755-allele913127-53	INS	52	NA	0.0,0.0,0.000992063492063492,0.0009940357852882703,0.0	NA	NA	NA	NA	NA	NA	NA	NA	NA	NA	No	NA	1KG-ONT	No	NA	NA	NA	NA	NA	NA
chr11:97663722	chr11-97663722-allele913150-336	INS	335	NA	0.00680786686838124,0.002881844380403458,0.0,0.0009940357852882703,0.005112474437627812	0.00266242	NA	NA	NA	NA	NA	NA	NA	NA	NA	No	NA	HGSVC	Yes	NA	NA	NA	NA	NA	NA
chr11:97671056	chr11-97671056-allele913230-65	INS	64	NA	0.0007564296520423601,0.0,0.0,0.0,0.0	0.000918741	NA	NA	NA	NA	NA	NA	NA	NA	NA	No	NA	HPRC	No	NA	NA	NA	NA	NA	NA
chr11:97671070	chr11-97671070-allele913241-53	INS	52	NA	0.07866868381240545,0.040345821325648415,0.11408730158730158,0.036779324055666,0.046012269938650305	0.00194078	NA	NA	NA	NA	NA	NA	NA	NA	NA	No	NA	HPRC	No	NA	NA	NA	NA	NA	NA
chr11:97671070	chr11-97671070-allele913243-51	INS	50	NA	0.012859304084720122,0.008645533141210375,0.016865079365079364,0.0,0.007157464212678937	0.000578642	NA	NA	NA	NA	NA	NA	NA	NA	NA	No	NA	HPRC	No	NA	NA	NA	NA	NA	NA
chr11:97671071	chr11-97671071-allele913247-56	INS	55	NA	0.00832072617246596,0.001440922190201729,0.01984126984126984,0.0,0.022494887525562373	NA	NA	NA	NA	NA	NA	NA	NA	NA	NA	No	NA	HPRC	No	NA	NA	NA	NA	NA	NA
chr11:97697580	chr11-97697580-allele913476-51	INS	50	NA	0.0037821482602118004,0.0,0.0,0.0,0.0	0.00663171	NA	NA	NA	NA	NA	NA	NA	NA	NA	No	NA	No	Yes	NA	NA	NA	NA	NA	NA
chr11:97705915	chr11-97705915-allele913529-1	DEL	341	NA	0.0,0.005763688760806916,0.0,0.002982107355864811,0.0010224948875255625	0.000963133	NA	NA	NA	NA	NA	NA	NA	NA	NA	No	NA	HPRC	Yes	NA	NA	NA	NA	NA	NA
chr11:97731023	chr11-97731023-allele913710-87	INS	86	NA	0.0015128593040847202,0.0,0.0,0.0,0.0	0.00234988	NA	NA	NA	NA	NA	NA	NA	NA	NA	No	NA	HPRC,HGSVC,1KG-ONT	No	NA	NA	NA	NA	NA	NA
chr11:97731028	chr11-97731028-allele913711-1	DEL	119	NA	0.019667170953101363,0.007204610951008645,0.0,0.0009940357852882703,0.0	0.0247422	NA	NA	NA	NA	NA	NA	NA	NA	NA	No	NA	1KG-ONT	Yes	NA	NA	NA	NA	NA	NA
chr11:97731033	chr11-97731033-allele913714-91	INS	90	NA	0.0037821482602118004,0.0,0.008928571428571428,0.0,0.0	NA	NA	NA	NA	NA	NA	NA	NA	NA	NA	No	NA	HPRC,HGSVC,1KG-ONT	No	NA	NA	NA	NA	NA	NA
chr11:97731033	chr11-97731033-allele913712-55	INS	54	NA	0.00680786686838124,0.005763688760806916,0.0,0.0,0.003067484662576687	0.00326485	NA	NA	NA	NA	NA	NA	NA	NA	NA	No	NA	HPRC,HGSVC	No	NA	NA	NA	NA	NA	NA
chr11:97731033	chr11-97731033-allele913719-77	INS	76	NA	0.0007564296520423601,0.0,0.0,0.0,0.0	0.000918741	NA	NA	NA	NA	NA	NA	NA	NA	NA	No	NA	HPRC,HGSVC,1KG-ONT	No	NA	NA	NA	NA	NA	NA
chr11:97731037	chr11-97731037-allele913725-51	INS	50	NA	0.06883509833585477,0.1138328530259366,0.10218253968253968,0.12524850894632206,0.14519427402862986	0.0140715	NA	NA	NA	NA	NA	NA	NA	NA	NA	No	NA	HPRC,HGSVC	No	NA	NA	NA	NA	NA	NA
chr11:97731037	chr11-97731037-allele913730-83	INS	82	NA	0.0,0.007204610951008645,0.0,0.004970178926441352,0.0	0.00133282	NA	NA	NA	NA	NA	NA	NA	NA	NA	No	NA	HPRC,HGSVC,1KG-ONT	No	NA	NA	NA	NA	NA	NA
chr11:97731046	chr11-97731046-allele913741-55	INS	54	NA	0.0,0.0,0.018849206349206348,0.0,0.0010224948875255625	0.00313171	NA	NA	NA	NA	NA	NA	NA	NA	NA	No	NA	HPRC,HGSVC	No	NA	NA	NA	NA	NA	NA
chr11:97731047	chr11-97731047-allele913745-75	INS	74	NA	0.08169440242057488,0.010086455331412104,0.031746031746031744,0.003976143141153081,0.02147239263803681	0.0596224	NA	NA	NA	NA	NA	NA	NA	NA	NA	No	NA	HPRC,HGSVC,1KG-ONT	No	NA	NA	NA	NA	NA	NA
chr11:97731047	chr11-97731047-allele913768-77	INS	76	NA	0.0030257186081694403,0.001440922190201729,0.0,0.019880715705765408,0.002044989775051125	0.000451934	NA	NA	NA	NA	NA	NA	NA	NA	NA	No	NA	HPRC,HGSVC,1KG-ONT	No	NA	NA	NA	NA	NA	NA
chr11:97731047	chr11-97731047-allele913749-92	INS	91	NA	0.0045385779122541605,0.0,0.008928571428571428,0.005964214711729622,0.0	NA	NA	NA	NA	NA	NA	NA	NA	NA	NA	No	NA	HPRC,HGSVC,1KG-ONT	No	NA	NA	NA	NA	NA	NA
chr11:97731047	chr11-97731047-allele913742-115	INS	114	NA	0.0,0.004322766570605188,0.0,0.006958250497017893,0.0	0.00133282	NA	NA	NA	NA	NA	NA	NA	NA	NA	No	NA	HPRC,HGSVC,1KG-ONT	No	NA	NA	NA	NA	NA	NA
chr11:97731047	chr11-97731047-allele913750-82	INS	81	NA	0.0007564296520423601,0.0,0.0,0.0,0.0	0.000918741	NA	NA	NA	NA	NA	NA	NA	NA	NA	No	NA	HPRC,HGSVC,1KG-ONT	No	NA	NA	NA	NA	NA	NA
chr11:97731047	chr11-97731047-allele913751-127	INS	126	NA	0.0007564296520423601,0.0,0.0,0.0,0.0	0.000918741	NA	NA	NA	NA	NA	NA	NA	NA	NA	No	NA	HPRC,HGSVC	No	NA	NA	NA	NA	NA	NA
chr11:97731047	chr11-97731047-allele913748-77	INS	76	NA	0.0015128593040847202,0.0,0.0,0.0,0.0	0.00234988	NA	NA	NA	NA	NA	NA	NA	NA	NA	No	NA	HPRC,HGSVC,1KG-ONT	No	NA	NA	NA	NA	NA	NA
chr11:97731047	chr11-97731047-allele913744-107	INS	106	NA	0.02723146747352496,0.002881844380403458,0.0,0.0019880715705765406,0.0010224948875255625	0.0397117	NA	NA	NA	NA	NA	NA	NA	NA	NA	No	NA	HPRC,HGSVC,1KG-ONT	No	NA	NA	NA	NA	NA	NA
chr11:97731047	chr11-97731047-allele913758-55	INS	54	NA	0.0,0.001440922190201729,0.0,0.0,0.0	NA	NA	NA	NA	NA	NA	NA	NA	NA	NA	No	NA	HPRC,HGSVC	No	NA	NA	NA	NA	NA	NA
chr11:97731047	chr11-97731047-allele913743-87	INS	86	NA	0.025718608169440244,0.007204610951008645,0.008928571428571428,0.02286282306163022,0.015337423312883436	0.00347009	NA	NA	NA	NA	NA	NA	NA	NA	NA	No	NA	HPRC,HGSVC,1KG-ONT	No	NA	NA	NA	NA	NA	NA
chr11:97731047	chr11-97731047-allele913765-73	INS	72	NA	0.0,0.0,0.0,0.0009940357852882703,0.0	NA	NA	NA	NA	NA	NA	NA	NA	NA	NA	No	NA	HPRC,HGSVC,1KG-ONT	No	NA	NA	NA	NA	NA	NA
chr11:97731049	chr11-97731049-allele913770-69	INS	68	NA	0.009077155824508321,0.001440922190201729,0.0,0.0,0.0	0.0142599	NA	NA	NA	NA	NA	NA	NA	NA	NA	No	NA	HPRC,HGSVC,1KG-ONT	No	NA	NA	NA	NA	NA	NA
chr11:97731065	chr11-97731065-allele913779-79	INS	78	NA	0.006051437216338881,0.007204610951008645,0.0,0.033797216699801194,0.009202453987730062	0.00165059	NA	NA	NA	NA	NA	NA	NA	NA	NA	No	NA	HPRC,HGSVC,1KG-ONT	No	NA	NA	NA	NA	NA	NA
chr11:97731067	chr11-97731067-allele913803-97	INS	96	NA	0.0,0.0,0.000992063492063492,0.0,0.0	NA	NA	NA	NA	NA	NA	NA	NA	NA	NA	No	NA	HPRC,HGSVC,1KG-ONT	No	NA	NA	NA	NA	NA	NA
chr11:97731067	chr11-97731067-allele913808-91	INS	90	NA	0.009833585476550681,0.001440922190201729,0.0,0.0,0.0	0.0157378	NA	NA	NA	NA	NA	NA	NA	NA	NA	No	NA	HPRC,HGSVC,1KG-ONT	No	NA	NA	NA	NA	NA	NA
chr11:97731067	chr11-97731067-allele913785-57	INS	56	NA	0.0,0.012968299711815562,0.0,0.0,0.0	0.0010336	NA	NA	NA	NA	NA	NA	NA	NA	NA	No	NA	HPRC,HGSVC	No	NA	NA	NA	NA	NA	NA
chr11:97731067	chr11-97731067-allele913788-77	INS	76	NA	0.0015128593040847202,0.01585014409221902,0.0,0.016898608349900597,0.005112474437627812	0.00347083	NA	NA	NA	NA	NA	NA	NA	NA	NA	No	NA	HPRC,HGSVC,1KG-ONT	No	NA	NA	NA	NA	NA	NA
chr11:97731067	chr11-97731067-allele913786-83	INS	82	NA	0.0,0.007204610951008645,0.0,0.004970178926441352,0.0	0.00133282	NA	NA	NA	NA	NA	NA	NA	NA	NA	No	NA	HPRC,HGSVC,1KG-ONT	No	NA	NA	NA	NA	NA	NA
chr11:97731067	chr11-97731067-allele913787-59	INS	58	NA	0.03177004538577912,0.004322766570605188,0.002976190476190476,0.0,0.0	0.0460025	NA	NA	NA	NA	NA	NA	NA	NA	NA	No	NA	HPRC,HGSVC	No	NA	NA	NA	NA	NA	NA
chr11:97731069	chr11-97731069-allele913820-57	INS	56	NA	0.00529500756429652,0.005763688760806916,0.002976190476190476,0.0,0.0	0.00155463	NA	NA	NA	NA	NA	NA	NA	NA	NA	No	NA	HPRC,HGSVC	No	NA	NA	NA	NA	NA	NA
chr11:97731069	chr11-97731069-allele913819-55	INS	54	NA	0.00680786686838124,0.001440922190201729,0.0,0.0,0.0	0.0101459	NA	NA	NA	NA	NA	NA	NA	NA	NA	No	NA	HPRC,HGSVC	No	NA	NA	NA	NA	NA	NA
chr11:97731071	chr11-97731071-allele913822-65	INS	64	NA	0.0030257186081694403,0.0,0.0,0.0,0.0	0.00520636	NA	NA	NA	NA	NA	NA	NA	NA	NA	No	NA	HPRC,HGSVC,1KG-ONT	No	NA	NA	NA	NA	NA	NA
chr11:97731077	chr11-97731077-allele913826-97	INS	96	NA	0.0,0.0,0.01984126984126984,0.0,0.0010224948875255625	0.00331937	NA	NA	NA	NA	NA	NA	NA	NA	NA	No	NA	HPRC,HGSVC,1KG-ONT	No	NA	NA	NA	NA	NA	NA
chr11:97731085	chr11-97731085-allele913835-81	INS	80	NA	0.0,0.004322766570605188,0.008928571428571428,0.0019880715705765406,0.005112474437627812	0.00294382	NA	NA	NA	NA	NA	NA	NA	NA	NA	No	NA	HPRC,HGSVC,1KG-ONT	No	NA	NA	NA	NA	NA	NA
chr11:97731085	chr11-97731085-allele913837-79	INS	78	NA	0.0007564296520423601,0.0,0.0,0.005964214711729622,0.0	NA	NA	NA	NA	NA	NA	NA	NA	NA	NA	No	NA	HPRC,HGSVC,1KG-ONT	No	NA	NA	NA	NA	NA	NA
chr11:97833638	chr11-97833638-allele914600-96	INS	95	NA	0.0007564296520423601,0.0,0.0,0.0,0.0	0.000918741	NA	NA	NA	NA	NA	NA	NA	NA	NA	No	NA	HPRC,HGSVC,1KG-ONT	Yes	NA	NA	NA	NA	NA	NA
chr11:97833638	chr11-97833638-allele914597-82	INS	81	NA	0.0,0.0,0.0,0.0009940357852882703,0.0	NA	NA	NA	NA	NA	NA	NA	NA	NA	NA	No	NA	HPRC,HGSVC,1KG-ONT	Yes	NA	NA	NA	NA	NA	NA
chr11:97833638	chr11-97833638-allele914605-83	INS	82	NA	0.0,0.0,0.000992063492063492,0.0,0.0	NA	NA	NA	NA	NA	NA	NA	NA	NA	NA	No	NA	HPRC,HGSVC,1KG-ONT	Yes	NA	NA	NA	NA	NA	NA
chr11:97833638	chr11-97833638-allele914590-86	INS	85	NA	0.009833585476550681,0.007204610951008645,0.000992063492063492,0.014910536779324055,0.0081799591002045	NA	NA	NA	NA	NA	NA	NA	NA	NA	NA	No	NA	HPRC,HGSVC,1KG-ONT	Yes	NA	NA	NA	NA	NA	NA
chr11:97833638	chr11-97833638-allele914599-86	INS	85	NA	0.0007564296520423601,0.0,0.025793650793650792,0.0,0.0010224948875255625	0.00336278	NA	NA	NA	NA	NA	NA	NA	NA	NA	No	NA	HPRC,HGSVC,1KG-ONT	Yes	NA	NA	NA	NA	NA	NA
chr11:97833638	chr11-97833638-allele914593-104	INS	103	NA	0.0037821482602118004,0.010086455331412104,0.03373015873015873,0.018886679920477135,0.006134969325153374	0.00657473	NA	NA	NA	NA	NA	NA	NA	NA	NA	No	NA	HPRC,HGSVC,1KG-ONT	Yes	NA	NA	NA	NA	NA	NA
chr11:97833638	chr11-97833638-allele914604-81	INS	80	NA	0.0,0.0,0.0,0.0,0.0010224948875255625	NA	NA	NA	NA	NA	NA	NA	NA	NA	NA	No	NA	HPRC,HGSVC,1KG-ONT	Yes	NA	NA	NA	NA	NA	NA
chr11:97833638	chr11-97833638-allele914598-97	INS	96	NA	0.0,0.0,0.0,0.0,0.002044989775051125	NA	NA	NA	NA	NA	NA	NA	NA	NA	NA	No	NA	HPRC,HGSVC,1KG-ONT	Yes	NA	NA	NA	NA	NA	NA
chr11:97833638	chr11-97833638-allele914580-81	INS	80	NA	0.5045385779122542,0.36023054755043227,0.22916666666666666,0.41451292246520877,0.30265848670756645	0.066528	NA	NA	NA	NA	NA	NA	NA	NA	NA	No	NA	HPRC,HGSVC,1KG-ONT	Yes	NA	NA	NA	NA	NA	NA
chr11:97833638	chr11-97833638-allele914582-96	INS	95	NA	0.20347957639939485,0.2564841498559078,0.30853174603174605,0.3071570576540755,0.3507157464212679	0.0268152	NA	NA	NA	NA	NA	NA	NA	NA	NA	No	NA	HPRC,HGSVC,1KG-ONT	Yes	NA	NA	NA	NA	NA	NA
chr11:97833638	chr11-97833638-allele914602-81	INS	80	NA	0.0007564296520423601,0.0,0.0,0.0,0.0	0.000918741	NA	NA	NA	NA	NA	NA	NA	NA	NA	No	NA	HPRC,HGSVC,1KG-ONT	Yes	NA	NA	NA	NA	NA	NA
chr11:97833638	chr11-97833638-allele914594-88	INS	87	NA	0.0022692889561270802,0.0,0.0,0.0009940357852882703,0.0	0.0019853	NA	NA	NA	NA	NA	NA	NA	NA	NA	No	NA	HPRC,HGSVC,1KG-ONT	Yes	NA	NA	NA	NA	NA	NA
chr11:97833638	chr11-97833638-allele914591-96	INS	95	NA	0.0,0.004322766570605188,0.0,0.004970178926441352,0.005112474437627812	0.00180841	NA	NA	NA	NA	NA	NA	NA	NA	NA	No	NA	HPRC,HGSVC,1KG-ONT	Yes	NA	NA	NA	NA	NA	NA
chr11:97833638	chr11-97833638-allele914595-82	INS	81	NA	0.0,0.001440922190201729,0.0,0.0019880715705765406,0.005112474437627812	0.000963133	NA	NA	NA	NA	NA	NA	NA	NA	NA	No	NA	HPRC,HGSVC,1KG-ONT	Yes	NA	NA	NA	NA	NA	NA
chr11:97833638	chr11-97833638-allele914601-81	INS	80	NA	0.0015128593040847202,0.0,0.0,0.0,0.0	0.00234988	NA	NA	NA	NA	NA	NA	NA	NA	NA	No	NA	HPRC,HGSVC,1KG-ONT	Yes	NA	NA	NA	NA	NA	NA
chr11:97833638	chr11-97833638-allele914588-98	INS	97	NA	0.018910741301059002,0.05763688760806916,0.06547619047619048,0.012922465208747515,0.044989775051124746	0.0082515	NA	NA	NA	NA	NA	NA	NA	NA	NA	No	NA	HPRC,HGSVC,1KG-ONT	Yes	NA	NA	NA	NA	NA	NA
chr11:97833638	chr11-97833638-allele914587-104	INS	103	NA	0.0030257186081694403,0.056195965417867436,0.018849206349206348,0.009940357852882704,0.0	0.00770585	NA	NA	NA	NA	NA	NA	NA	NA	NA	No	NA	HPRC,HGSVC,1KG-ONT	Yes	NA	NA	NA	NA	NA	NA
chr11:97833638	chr11-97833638-allele914586-88	INS	87	NA	0.0015128593040847202,0.004322766570605188,0.0,0.0,0.0	NA	NA	NA	NA	NA	NA	NA	NA	NA	NA	No	NA	HPRC,HGSVC,1KG-ONT	Yes	NA	NA	NA	NA	NA	NA
chr11:97833638	chr11-97833638-allele914581-91	INS	90	NA	0.02118003025718608,0.0,0.0,0.0,0.0	0.0388924	NA	NA	NA	NA	NA	NA	NA	NA	NA	No	NA	HPRC,HGSVC,1KG-ONT	Yes	NA	NA	NA	NA	NA	NA
chr11:97833638	chr11-97833638-allele914592-91	INS	90	NA	0.0,0.001440922190201729,0.001984126984126984,0.012922465208747515,0.006134969325153374	0.00350684	NA	NA	NA	NA	NA	NA	NA	NA	NA	No	NA	HPRC,HGSVC,1KG-ONT	Yes	NA	NA	NA	NA	NA	NA
chr11:97833638	chr11-97833638-allele914583-81	INS	80	NA	0.024962178517397883,0.005763688760806916,0.012896825396825396,0.002982107355864811,0.005112474437627812	0.0137952	NA	NA	NA	NA	NA	NA	NA	NA	NA	No	NA	HPRC,HGSVC,1KG-ONT	Yes	NA	NA	NA	NA	NA	NA
chr11:97833649	chr11-97833649-allele914606-87	INS	86	NA	0.49924357034795763,0.5806916426512968,0.6994047619047619,0.5308151093439364,0.6134969325153374	0.0238714	NA	NA	NA	NA	NA	NA	NA	NA	NA	No	NA	HPRC,HGSVC,1KG-ONT	Yes	NA	NA	NA	NA	NA	NA
chr11:97836960	chr11-97836960-allele914629-352	INS	351	NA	0.02798789712556732,0.002881844380403458,0.0,0.0,0.0	0.0468341	NA	NA	NA	NA	NA	NA	NA	NA	NA	No	NA	HPRC,HGSVC,1KG-ONT	Yes	NA	NA	NA	NA	NA	NA
chr11:97836960	chr11-97836960-allele914628-333	INS	332	NA	0.09682299546142209,0.008645533141210375,0.0,0.0009940357852882703,0.0010224948875255625	0.153191	NA	NA	NA	NA	NA	NA	NA	NA	NA	No	NA	HPRC,HGSVC,1KG-ONT	Yes	NA	NA	NA	NA	NA	NA
chr11:97836960	chr11-97836960-allele914627-310	INS	309	NA	0.0015128593040847202,0.001440922190201729,0.0,0.0,0.0	0.00077342	NA	NA	NA	NA	NA	NA	NA	NA	NA	No	NA	HPRC,HGSVC,1KG-ONT	Yes	NA	NA	NA	NA	NA	NA
chr11:97852099	chr11-97852099-allele914778-78	INS	77	NA	0.0022692889561270802,0.0,0.003968253968253968,0.007952286282306162,0.0010224948875255625	NA	NA	NA	NA	NA	NA	NA	NA	NA	NA	No	NA	HPRC	Yes	NA	NA	NA	NA	NA	NA
chr11:97893862	chr11-97893862-allele915179-1	DEL	113	NA	0.0007564296520423601,0.0,0.0,0.0,0.0	0.000918741	NA	NA	NA	NA	NA	NA	NA	NA	NA	No	NA	No	Yes	NA	NA	NA	NA	NA	NA
chr11:97914674	chr11-97914674-allele915396-1	DEL	113	NA	0.26853252647503784,0.27953890489913547,0.2718253968253968,0.4860834990059642,0.2852760736196319	0.00967807	NA	NA	NA	NA	NA	NA	NA	NA	NA	No	NA	HPRC,HGSVC	No	NA	NA	NA	NA	NA	NA
chr11:97914740	chr11-97914740-allele915400-1	DEL	75	NA	0.037065052950075644,0.010086455331412104,0.002976190476190476,0.015904572564612324,0.0408997955010225	0.00761715	NA	NA	NA	NA	NA	NA	NA	NA	NA	No	NA	HPRC,HGSVC,1KG-ONT	No	NA	NA	NA	NA	NA	NA
chr11:97914766	chr11-97914766-allele915404-1	DEL	58	NA	0.0,0.001440922190201729,0.0,0.0,0.002044989775051125	3.94758e-05	NA	NA	NA	NA	NA	NA	NA	NA	NA	No	NA	HPRC,HGSVC,1KG-ONT	No	NA	NA	NA	NA	NA	NA
chr11:97914778	chr11-97914778-allele915405-1	DEL	76	NA	0.13918305597579425,0.010086455331412104,0.027777777777777776,0.005964214711729622,0.03783231083844581	0.128927	NA	NA	NA	NA	NA	NA	NA	NA	NA	No	NA	HPRC,HGSVC,1KG-ONT	No	NA	NA	NA	NA	NA	NA
chr11:97914797	chr11-97914797-allele915407-1	DEL	59	NA	0.012102874432677761,0.001440922190201729,0.0,0.006958250497017893,0.0	0.00977416	NA	NA	NA	NA	NA	NA	NA	NA	NA	No	NA	HPRC,HGSVC,1KG-ONT	No	NA	NA	NA	NA	NA	NA
chr11:97914817	chr11-97914817-allele915412-1	DEL	149	NA	0.13767019667170954,0.018731988472622477,0.0,0.0019880715705765406,0.0	0.205961	NA	NA	NA	NA	NA	NA	NA	NA	NA	No	NA	HPRC,HGSVC	No	NA	NA	NA	NA	NA	NA
chr11:97914966	chr11-97914966-allele915424-79	INS	78	NA	0.0,0.0,0.0,0.006958250497017893,0.0	0.000778337	NA	NA	NA	NA	NA	NA	NA	NA	NA	No	NA	No	No	NA	NA	NA	NA	NA	NA
chr11:97915889	chr11-97915889-allele915437-1202	INS	1201	NA	0.13767019667170954,0.018731988472622477,0.003968253968253968,0.0009940357852882703,0.0010224948875255625	0.199627	NA	NA	NA	NA	NA	NA	NA	NA	NA	No	NA	HPRC,HGSVC,1KG-ONT	No	NA	NA	NA	NA	NA	NA
chr11:97952598	chr11-97952598-allele915765-1	DEL	272	NA	0.7934947049924357,0.8746397694524496,0.9166666666666666,0.8558648111332008,0.8905930470347648	0.0339391	NA	NA	NA	NA	NA	NA	NA	NA	NA	No	NA	HPRC,HGSVC,1KG-ONT	No	NA	NA	NA	NA	NA	NA
chr11:97952627	chr11-97952627-allele915766-1	DEL	273	NA	0.18835098335854766,0.0792507204610951,0.07837301587301587,0.12524850894632206,0.10531697341513292	0.0363066	NA	NA	NA	NA	NA	NA	NA	NA	NA	No	NA	HPRC,HGSVC,1KG-ONT	No	NA	NA	NA	NA	NA	NA
chr11:97972410	chr11-97972410-allele915956-1	DEL	52	NA	0.01361573373676248,0.001440922190201729,0.000992063492063492,0.0,0.0	0.0206593	NA	NA	NA	NA	NA	NA	NA	NA	NA	No	NA	HPRC,HGSVC	No	NA	NA	NA	NA	NA	NA
chr11:97972420	chr11-97972420-allele915959-1	DEL	64	NA	0.00680786686838124,0.06628242074927954,0.008928571428571428,0.019880715705765408,0.022494887525562373	0.00857814	NA	NA	NA	NA	NA	NA	NA	NA	NA	No	NA	HPRC,HGSVC	No	NA	NA	NA	NA	NA	NA
chr11:97972422	chr11-97972422-allele915961-1	DEL	157	NA	0.0022692889561270802,0.0,0.0,0.0,0.0	0.00377908	NA	NA	NA	NA	NA	NA	NA	NA	NA	No	NA	HPRC,HGSVC,1KG-ONT	No	NA	NA	NA	NA	NA	NA
chr11:97972439	chr11-97972439-allele915966-1	DEL	194	NA	0.0045385779122541605,0.001440922190201729,0.0,0.0,0.0	0.00598883	NA	NA	NA	NA	NA	NA	NA	NA	NA	No	NA	HPRC,HGSVC	No	NA	NA	NA	NA	NA	NA
chr11:97972443	chr11-97972443-allele915970-1	DEL	167	NA	0.0022692889561270802,0.0,0.0,0.0,0.0	0.00343715	NA	NA	NA	NA	NA	NA	NA	NA	NA	No	NA	HPRC,HGSVC,1KG-ONT	No	NA	NA	NA	NA	NA	NA
chr11:97972443	chr11-97972443-allele915969-1	DEL	72	NA	0.006051437216338881,0.001440922190201729,0.00992063492063492,0.0,0.009202453987730062	NA	NA	NA	NA	NA	NA	NA	NA	NA	NA	No	NA	HPRC,HGSVC	No	NA	NA	NA	NA	NA	NA
chr11:97972445	chr11-97972445-allele915972-1	DEL	87	NA	0.0022692889561270802,0.0,0.00992063492063492,0.003976143141153081,0.028629856850715747	0.00401843	NA	NA	NA	NA	NA	NA	NA	NA	NA	No	NA	HPRC,HGSVC,1KG-ONT	No	NA	NA	NA	NA	NA	NA
chr11:97972452	chr11-97972452-allele915978-1	DEL	54	NA	0.0,0.010086455331412104,0.000992063492063492,0.0019880715705765406,0.0	0.00122989	NA	NA	NA	NA	NA	NA	NA	NA	NA	No	NA	HPRC,HGSVC	No	NA	NA	NA	NA	NA	NA
chr11:97972453	chr11-97972453-allele915979-1	DEL	60	NA	0.03177004538577912,0.007204610951008645,0.001984126984126984,0.011928429423459244,0.002044989775051125	0.0264272	NA	NA	NA	NA	NA	NA	NA	NA	NA	No	NA	HPRC,HGSVC	No	NA	NA	NA	NA	NA	NA
chr11:97972470	chr11-97972470-allele915985-63	INS	62	NA	0.0007564296520423601,0.0,0.0,0.0,0.0	0.000918741	NA	NA	NA	NA	NA	NA	NA	NA	NA	No	NA	HPRC,HGSVC	No	NA	NA	NA	NA	NA	NA
chr11:97972503	chr11-97972503-allele915995-1	DEL	124	NA	0.08774583963691376,0.01440922190201729,0.003968253968253968,0.016898608349900597,0.03169734151329243	0.069761	NA	NA	NA	NA	NA	NA	NA	NA	NA	No	NA	HPRC,HGSVC,1KG-ONT	No	NA	NA	NA	NA	NA	NA
chr11:97972516	chr11-97972516-allele916001-1	DEL	50	NA	0.0,0.001440922190201729,0.003968253968253968,0.0019880715705765406,0.0	0.000778337	NA	NA	NA	NA	NA	NA	NA	NA	NA	No	NA	HPRC,HGSVC	No	NA	NA	NA	NA	NA	NA
chr11:97972534	chr11-97972534-allele916005-61	INS	60	NA	0.00832072617246596,0.020172910662824207,0.010912698412698412,0.04572564612326044,0.017382413087934562	0.00569827	NA	NA	NA	NA	NA	NA	NA	NA	NA	No	NA	HPRC,HGSVC	No	NA	NA	NA	NA	NA	NA
chr11:97972534	chr11-97972534-allele916004-94	INS	93	NA	0.029500756429652043,0.020172910662824207,0.01984126984126984,0.03180914512922465,0.04703476482617587	NA	NA	NA	NA	NA	NA	NA	NA	NA	NA	No	NA	No	No	NA	NA	NA	NA	NA	NA
chr11:97972542	chr11-97972542-allele916011-1	DEL	54	NA	0.0007564296520423601,0.001440922190201729,0.0,0.003976143141153081,0.0	NA	NA	NA	NA	NA	NA	NA	NA	NA	NA	No	NA	HPRC,HGSVC	No	NA	NA	NA	NA	NA	NA
chr11:97972546	chr11-97972546-allele916013-1	DEL	81	NA	0.0030257186081694403,0.001440922190201729,0.000992063492063492,0.0,0.0	0.00206069	NA	NA	NA	NA	NA	NA	NA	NA	NA	No	NA	HPRC,HGSVC	No	NA	NA	NA	NA	NA	NA
chr11:97972569	chr11-97972569-allele916021-1	DEL	58	NA	0.0113464447806354,0.01440922190201729,0.026785714285714284,0.011928429423459244,0.003067484662576687	NA	NA	NA	NA	NA	NA	NA	NA	NA	NA	No	NA	HPRC,HGSVC	No	NA	NA	NA	NA	NA	NA
chr11:97972577	chr11-97972577-allele916022-1	DEL	50	NA	0.01588502269288956,0.03170028818443804,0.006944444444444444,0.019880715705765408,0.016359918200409	NA	NA	NA	NA	NA	NA	NA	NA	NA	NA	No	NA	HPRC,HGSVC	No	NA	NA	NA	NA	NA	NA
chr11:98034386	chr11-98034386-allele916836-597	INS	596	NA	0.0007564296520423601,0.011527377521613832,0.0,0.02286282306163022,0.003067484662576687	0.00464309	NA	NA	NA	NA	NA	NA	NA	NA	NA	No	NA	HPRC,HGSVC,1KG-ONT	Yes	NA	NA	NA	NA	NA	NA
chr11:98078321	chr11-98078321-allele917404-291	INS	290	NA	0.02118003025718608,0.0,0.0,0.0009940357852882703,0.0010224948875255625	0.0345152	NA	NA	NA	NA	NA	NA	NA	NA	NA	No	NA	HPRC,HGSVC	Yes	NA	NA	NA	NA	NA	NA
chr11:98143115	chr11-98143115-allele918174-330	INS	329	NA	0.006051437216338881,0.0,0.0,0.0,0.0	0.0108963	NA	NA	NA	NA	NA	NA	NA	NA	NA	No	NA	1KG-ONT	Yes	NA	NA	NA	NA	NA	NA
chr11:98156534	chr11-98156534-allele918289-197	INS	196	NA	0.0113464447806354,0.0,0.0,0.0,0.0	0.0207126	NA	NA	NA	NA	NA	NA	NA	NA	NA	No	NA	HPRC,1KG-ONT	Yes	NA	NA	NA	NA	NA	NA
chr11:98241289	chr11-98241289-allele919144-1	DEL	72	NA	0.15204236006051436,0.10518731988472622,0.2916666666666667,0.07157057654075547,0.08077709611451943	7.37032e-06	NA	NA	NA	NA	NA	NA	NA	NA	NA	No	NA	HPRC,HGSVC,1KG-ONT	Yes	NA	NA	NA	NA	NA	NA
chr11:98250230	chr11-98250230-allele919244-73	INS	72	NA	0.006051437216338881,0.01729106628242075,0.021825396825396824,0.0009940357852882703,0.013292433537832311	0.00165059	NA	NA	NA	NA	NA	NA	NA	NA	NA	No	NA	No	Yes	NA	NA	NA	NA	NA	NA
chr11:98282349	chr11-98282349-allele919614-269	INS	268	NA	0.037821482602118005,0.001440922190201729,0.0,0.0009940357852882703,0.0	0.0644625	NA	NA	NA	NA	NA	NA	NA	NA	NA	No	NA	HPRC,1KG-ONT	Yes	NA	NA	NA	NA	NA	NA
chr11:98313870	chr11-98313870-allele920114-59	INS	58	NA	0.006051437216338881,0.0,0.0,0.005964214711729622,0.0	0.00299231	NA	NA	NA	NA	NA	NA	NA	NA	NA	No	NA	HPRC,HGSVC	No	NA	NA	NA	NA	NA	NA
chr11:98313870	chr11-98313870-allele920116-56	INS	55	NA	0.006051437216338881,0.0,0.0,0.0,0.0	0.0108963	NA	NA	NA	NA	NA	NA	NA	NA	NA	No	NA	HPRC,HGSVC	No	NA	NA	NA	NA	NA	NA
chr11:98313870	chr11-98313870-allele920117-52	INS	51	NA	0.0340393343419062,0.004322766570605188,0.0,0.0019880715705765406,0.0	0.051819	NA	NA	NA	NA	NA	NA	NA	NA	NA	No	NA	HPRC,HGSVC	No	NA	NA	NA	NA	NA	NA
chr11:98313871	chr11-98313871-allele920149-67	INS	66	NA	0.0007564296520423601,0.0,0.0,0.0,0.0	0.000918741	NA	NA	NA	NA	NA	NA	NA	NA	NA	No	NA	HPRC,HGSVC	No	NA	NA	NA	NA	NA	NA
chr11:98316348	chr11-98316348-allele920210-51	INS	50	NA	0.0,0.0,0.0,0.004970178926441352,0.00408997955010225	0.00114796	NA	NA	NA	NA	NA	NA	NA	NA	NA	No	NA	No	No	NA	NA	NA	NA	NA	NA
chr11:98325563	chr11-98325563-allele920424-111	INS	110	NA	0.08018154311649017,0.008645533141210375,0.0,0.0,0.0	0.129483	NA	NA	NA	NA	NA	NA	NA	NA	NA	No	NA	HPRC,HGSVC,1KG-ONT	Yes	NA	NA	NA	NA	NA	NA
chr11:98325563	chr11-98325563-allele920411-107	INS	106	NA	0.0022692889561270802,0.0,0.0,0.0,0.0	0.00377908	NA	NA	NA	NA	NA	NA	NA	NA	NA	No	NA	HPRC,HGSVC,1KG-ONT	Yes	NA	NA	NA	NA	NA	NA
chr11:98325563	chr11-98325563-allele920412-108	INS	107	NA	0.00529500756429652,0.0,0.0,0.0,0.0	0.00947665	NA	NA	NA	NA	NA	NA	NA	NA	NA	No	NA	HPRC,HGSVC,1KG-ONT	Yes	NA	NA	NA	NA	NA	NA
chr11:98325563	chr11-98325563-allele920421-111	INS	110	NA	0.00680786686838124,0.0,0.0,0.0,0.0	0.0123139	NA	NA	NA	NA	NA	NA	NA	NA	NA	No	NA	HPRC,HGSVC,1KG-ONT	Yes	NA	NA	NA	NA	NA	NA
chr11:98325563	chr11-98325563-allele920414-107	INS	106	NA	0.0113464447806354,0.011527377521613832,0.0,0.0,0.0	0.00865318	NA	NA	NA	NA	NA	NA	NA	NA	NA	No	NA	HPRC,HGSVC,1KG-ONT	Yes	NA	NA	NA	NA	NA	NA
chr11:98325563	chr11-98325563-allele920417-109	INS	108	NA	0.023449319213313162,0.0,0.0,0.0,0.0	0.0429956	NA	NA	NA	NA	NA	NA	NA	NA	NA	No	NA	HPRC,HGSVC,1KG-ONT	Yes	NA	NA	NA	NA	NA	NA
chr11:98325563	chr11-98325563-allele920419-108	INS	107	NA	0.0045385779122541605,0.004322766570605188,0.010912698412698412,0.027833001988071572,0.03169734151329243	0.00681327	NA	NA	NA	NA	NA	NA	NA	NA	NA	No	NA	HPRC,HGSVC,1KG-ONT	Yes	NA	NA	NA	NA	NA	NA
chr11:98325563	chr11-98325563-allele920416-108	INS	107	NA	0.0113464447806354,0.09077809798270893,0.007936507936507936,0.016898608349900597,0.05725971370143149	0.0117771	NA	NA	NA	NA	NA	NA	NA	NA	NA	No	NA	HPRC,HGSVC,1KG-ONT	Yes	NA	NA	NA	NA	NA	NA
chr11:98325563	chr11-98325563-allele920422-108	INS	107	NA	0.0,0.0,0.000992063492063492,0.0,0.0	NA	NA	NA	NA	NA	NA	NA	NA	NA	NA	No	NA	HPRC,HGSVC,1KG-ONT	Yes	NA	NA	NA	NA	NA	NA
chr11:98325563	chr11-98325563-allele920423-110	INS	109	NA	0.00832072617246596,0.002881844380403458,0.002976190476190476,0.04572564612326044,0.010224948875255624	0.00173598	NA	NA	NA	NA	NA	NA	NA	NA	NA	No	NA	HPRC,HGSVC,1KG-ONT	Yes	NA	NA	NA	NA	NA	NA
chr11:98325563	chr11-98325563-allele920420-110	INS	109	NA	0.02042360060514372,0.001440922190201729,0.0,0.0,0.0	0.0352427	NA	NA	NA	NA	NA	NA	NA	NA	NA	No	NA	HPRC,HGSVC,1KG-ONT	Yes	NA	NA	NA	NA	NA	NA
chr11:98325563	chr11-98325563-allele920409-109	INS	108	NA	0.31694402420574885,0.35446685878962536,0.5674603174603174,0.5596421471172962,0.4734151329243354	0.0646055	NA	NA	NA	NA	NA	NA	NA	NA	NA	No	NA	HPRC,HGSVC,1KG-ONT	Yes	NA	NA	NA	NA	NA	NA
chr11:98366710	chr11-98366710-allele921177-134	INS	133	NA	0.0030257186081694403,0.0,0.0,0.003976143141153081,0.0081799591002045	NA	NA	NA	NA	NA	NA	NA	NA	NA	NA	No	NA	No	Yes	NA	NA	NA	NA	NA	NA
chr11:98377476	chr11-98377476-allele921293-1	DEL	394	NA	0.4803328290468986,0.31412103746397696,0.01984126984126984,0.5009940357852882,0.3282208588957055	0.0777545	NA	NA	NA	NA	NA	NA	NA	NA	NA	No	NA	HPRC,HGSVC,1KG-ONT	Yes	NA	NA	NA	NA	NA	NA
chr11:98381685	chr11-98381685-allele921334-254	INS	253	NA	0.0022692889561270802,0.001440922190201729,0.0,0.0,0.0	0.0019853	NA	NA	NA	NA	NA	NA	NA	NA	NA	No	NA	1KG-ONT	Yes	NA	NA	NA	NA	NA	NA
chr11:98394068	chr11-98394068-allele921464-1	DEL	4188	NA	0.0030257186081694403,0.0,0.001984126984126984,0.006958250497017893,0.028629856850715747	0.00251468	NA	NA	NA	NA	NA	NA	NA	NA	NA	No	ID=chr11_98395915_98395931;MOTIFS=GT;STRUC=(GT)n	HGSVC	No	NA	NA	NA	NA	NA	NA
chr11:98423434	chr11-98423434-allele921761-81	INS	80	NA	0.012102874432677761,0.001440922190201729,0.0,0.0,0.0	0.0198755	NA	NA	NA	NA	NA	NA	NA	NA	NA	No	NA	HPRC,HGSVC,1KG-ONT	No	NA	NA	NA	NA	NA	NA
chr11:98423434	chr11-98423434-allele921760-81	INS	80	NA	0.0,0.005763688760806916,0.000992063492063492,0.020874751491053677,0.05112474437627812	0.013578	NA	NA	NA	NA	NA	NA	NA	NA	NA	No	NA	HPRC,HGSVC,1KG-ONT	No	NA	NA	NA	NA	NA	NA
chr11:98423434	chr11-98423434-allele921762-81	INS	80	NA	0.0,0.0,0.0,0.006958250497017893,0.0	0.000778337	NA	NA	NA	NA	NA	NA	NA	NA	NA	No	NA	HPRC,HGSVC,1KG-ONT	No	NA	NA	NA	NA	NA	NA
chr11:98423434	chr11-98423434-allele921759-81	INS	80	NA	0.4735249621785174,0.7247838616714697,0.9811507936507936,0.6202783300198808,0.8139059304703476	0.210024	NA	NA	NA	NA	NA	NA	NA	NA	NA	No	NA	HPRC,HGSVC,1KG-ONT	No	NA	NA	NA	NA	NA	NA
chr11:98510964	chr11-98510964-allele922836-51	INS	50	NA	0.0,0.010086455331412104,0.018849206349206348,0.0,0.0	0.00421573	NA	NA	NA	NA	NA	NA	NA	NA	NA	No	NA	HPRC	No	NA	NA	NA	NA	NA	NA
chr11:98520535	chr11-98520535-allele922964-354	INS	353	NA	0.0022692889561270802,0.0,0.0,0.0,0.0	0.00377908	NA	NA	NA	NA	NA	NA	NA	NA	NA	No	NA	HGSVC	Yes	NA	NA	NA	NA	NA	NA
chr11:98596649	chr11-98596649-allele923875-319	INS	318	NA	0.0045385779122541605,0.001440922190201729,0.0,0.0,0.0	0.00598883	NA	NA	NA	NA	NA	NA	NA	NA	NA	No	NA	HPRC,HGSVC,1KG-ONT	Yes	NA	NA	NA	NA	NA	NA
chr11:98596649	chr11-98596649-allele923878-334	INS	333	NA	0.0015128593040847202,0.0,0.0,0.0,0.0	0.00234988	NA	NA	NA	NA	NA	NA	NA	NA	NA	No	NA	HPRC,HGSVC,1KG-ONT	Yes	NA	NA	NA	NA	NA	NA
chr11:98596649	chr11-98596649-allele923874-325	INS	324	NA	0.05219364599092285,0.002881844380403458,0.0,0.0,0.0	0.0897312	NA	NA	NA	NA	NA	NA	NA	NA	NA	No	NA	HPRC,HGSVC,1KG-ONT	Yes	NA	NA	NA	NA	NA	NA
chr11:98596649	chr11-98596649-allele923877-327	INS	326	NA	0.00529500756429652,0.0,0.008928571428571428,0.0,0.0	0.000636731	NA	NA	NA	NA	NA	NA	NA	NA	NA	No	NA	HPRC,HGSVC,1KG-ONT	Yes	NA	NA	NA	NA	NA	NA
chr11:98602926	chr11-98602926-allele923965-1	DEL	2812	NA	0.14145234493192133,0.012968299711815562,0.0,0.0009940357852882703,0.0	0.219982	NA	NA	NA	NA	NA	NA	NA	NA	NA	No	ID=chr11_98605273_98605285;MOTIFS=AT;STRUC=(AT)n	HPRC,HGSVC,1KG-ONT	Yes	NA	NA	NA	NA	NA	NA
chr11:98611246	chr11-98611246-allele924090-1	DEL	58	NA	0.08396369137670197,0.011527377521613832,0.04861111111111111,0.033797216699801194,0.09100204498977506	0.0106829	NA	NA	NA	NA	NA	NA	NA	NA	NA	No	NA	HPRC,HGSVC,1KG-ONT	Yes	NA	NA	NA	NA	NA	NA
chr11:98611287	chr11-98611287-allele924095-1	DEL	64	NA	0.009077155824508321,0.0,0.0,0.0,0.0	0.0165556	NA	NA	NA	NA	NA	NA	NA	NA	NA	No	NA	HPRC,HGSVC,1KG-ONT	Yes	NA	NA	NA	NA	NA	NA
chr11:98611313	chr11-98611313-allele924096-56	INS	55	0.993876	0.0907715582450832,0.29250720461095103,0.26587301587301587,0.25745526838966204,0.4110429447852761	0.115499	NA	NA	NA	NA	NA	NA	NA	NA	NA	No	NA	HPRC,HGSVC,1KG-ONT	No	NA	Fructosamine levels(LINC02713 - CNTN5, rs2438321, 3E-8, 0.9542324828437346)	Benign neoplasm of sigmoid colon(0.46%, 3.49%, 0.13, [0.02;0.96], 0.014338),Bronchitis(4.61%, 9.35%, 0.47, [0.24;0.93], 0.030158),Carpal tunnel syndrome(6.45%, 11.57%, 0.53, [0.29;0.96], 0.037286),Cataract(8.76%, 3.80%, 2.43, [1.3;4.53], 0.006584),Conjunctivitis(9.68%, 4.28%, 2.4, [1.33;4.34], 0.005674),Impingement syndrome of shoulder region(0.46%, 4.44%, 0.1, [0.01;0.74], 0.003753),Lumbosacral radiculopathy(0.92%, 4.28%, 0.21, [0.05;0.88], 0.01636),Obesity(33.18%, 43.58%, 0.64, [0.47;0.89], 0.008193),Obstructive sleep apnea syndrome(13.82%, 22.03%, 0.57, [0.37;0.87], 0.010208),Paroxysmal atrial fibrillation(0.46%, 3.33%, 0.13, [0.02;1.01], 0.023014),Pruritic disorder(7.83%, 3.80%, 2.15, [1.13;4.08], 0.026041),Rectal polyp(0.46%, 3.01%, 0.15, [0.02;1.12], 0.03553),Sleep apnea(7.83%, 12.84%, 0.58, [0.33;1.0], 0.049071),Urinary tract infectious disease(15.21%, 22.35%, 0.62, [0.41;0.94], 0.025095),Venous varices(2.76%, 0.79%, 3.56, [1.08;11.79], 0.037266),Uterine leiomyoma(10.00%, 20.48%, 0.43, [0.25;0.76], 0.002514)	NA	NA	NA
chr11:98611313	chr11-98611313-allele924097-114	INS	113	NA	0.00680786686838124,0.0,0.0,0.0,0.0	0.0122007	NA	NA	NA	NA	NA	NA	NA	NA	NA	No	NA	No	No	NA	NA	NA	NA	NA	NA
chr11:98611420	chr11-98611420-allele924102-59	INS	58	NA	0.0,0.0,0.002976190476190476,0.0,0.03169734151329243	0.00574883	NA	NA	NA	NA	NA	NA	NA	NA	NA	No	NA	HPRC,HGSVC,1KG-ONT	No	NA	NA	NA	NA	NA	NA
chr11:98686736	chr11-98686736-allele925104-3420	INS	3419	NA	0.012859304084720122,0.005763688760806916,0.000992063492063492,0.0,0.0010224948875255625	0.0131364	NA	NA	NA	NA	NA	NA	NA	NA	NA	No	NA	HPRC,HGSVC,1KG-ONT	No	NA	NA	NA	NA	NA	NA
chr11:98719226	chr11-98719226-allele925598-1	DEL	66	NA	0.00832072617246596,0.0,0.0,0.0,0.0	0.0151436	NA	NA	NA	NA	NA	NA	NA	NA	NA	No	NA	HPRC,1KG-ONT	Yes	NA	NA	NA	NA	NA	NA
chr11:98719228	chr11-98719228-allele925599-67	INS	66	NA	0.0,0.0,0.015873015873015872,0.0,0.0	0.00224961	NA	NA	NA	NA	NA	NA	NA	NA	NA	No	NA	No	No	NA	NA	NA	NA	NA	NA
chr11:98726042	chr11-98726042-allele925685-326	INS	325	NA	0.00832072617246596,0.0,0.0,0.0,0.006134969325153374	0.00602638	NA	NA	NA	NA	NA	NA	NA	NA	NA	No	NA	HPRC,HGSVC	Yes	NA	NA	NA	NA	NA	NA
chr11:98770106	chr11-98770106-allele926226-210	INS	209	NA	0.0007564296520423601,0.0,0.0,0.0,0.0	0.000918741	NA	NA	NA	NA	NA	NA	NA	NA	NA	No	NA	HPRC,HGSVC,1KG-ONT	No	NA	NA	NA	NA	NA	NA
chr11:98770106	chr11-98770106-allele926208-210	INS	209	NA	0.0226928895612708,0.07636887608069164,0.06349206349206349,0.13320079522862824,0.06339468302658487	0.0292367	NA	NA	NA	NA	NA	NA	NA	NA	NA	No	NA	HPRC,HGSVC,1KG-ONT	No	NA	NA	NA	NA	NA	NA
chr11:98770106	chr11-98770106-allele926210-222	INS	221	NA	0.0015128593040847202,0.008645533141210375,0.002976190476190476,0.009940357852882704,0.024539877300613498	0.00521667	NA	NA	NA	NA	NA	NA	NA	NA	NA	No	NA	HPRC,HGSVC,1KG-ONT	No	NA	NA	NA	NA	NA	NA
chr11:98770106	chr11-98770106-allele926209-209	INS	208	NA	0.00832072617246596,0.01440922190201729,0.015873015873015872,0.036779324055666,0.02044989775051125	0.00486462	NA	NA	NA	NA	NA	NA	NA	NA	NA	No	NA	HPRC,HGSVC,1KG-ONT	No	NA	NA	NA	NA	NA	NA
chr11:98770106	chr11-98770106-allele926225-209	INS	208	NA	0.0030257186081694403,0.027377521613832854,0.0,0.0,0.0	NA	NA	NA	NA	NA	NA	NA	NA	NA	NA	No	NA	HPRC,HGSVC,1KG-ONT	No	NA	NA	NA	NA	NA	NA
chr11:98770106	chr11-98770106-allele926219-210	INS	209	NA	0.08547655068078669,0.22478386167146974,0.025793650793650792,0.15705765407554673,0.1901840490797546	0.0140173	NA	NA	NA	NA	NA	NA	NA	NA	NA	No	NA	HPRC,HGSVC,1KG-ONT	No	NA	NA	NA	NA	NA	NA
chr11:98770106	chr11-98770106-allele926211-210	INS	209	NA	0.015128593040847202,0.0,0.0,0.0,0.0	0.0277836	NA	NA	NA	NA	NA	NA	NA	NA	NA	No	NA	HPRC,HGSVC,1KG-ONT	No	NA	NA	NA	NA	NA	NA
chr11:98770106	chr11-98770106-allele926217-210	INS	209	NA	0.0,0.0,0.0,0.0,0.0010224948875255625	NA	NA	NA	NA	NA	NA	NA	NA	NA	NA	No	NA	HPRC,HGSVC,1KG-ONT	No	NA	NA	NA	NA	NA	NA
chr11:98770106	chr11-98770106-allele926214-210	INS	209	NA	0.0030257186081694403,0.0,0.0,0.0,0.0	0.00520636	NA	NA	NA	NA	NA	NA	NA	NA	NA	No	NA	HPRC,HGSVC,1KG-ONT	No	NA	NA	NA	NA	NA	NA
chr11:98770106	chr11-98770106-allele926207-210	INS	209	NA	0.4689863842662632,0.43371757925072046,0.6924603174603174,0.46520874751491054,0.43558282208588955	0.00343133	NA	NA	NA	NA	NA	NA	NA	NA	NA	No	NA	HPRC,HGSVC,1KG-ONT	No	NA	NA	NA	NA	NA	NA
chr11:98770106	chr11-98770106-allele926221-210	INS	209	NA	0.0113464447806354,0.0,0.00496031746031746,0.0,0.0	0.0118964	NA	NA	NA	NA	NA	NA	NA	NA	NA	No	NA	HPRC,HGSVC,1KG-ONT	No	NA	NA	NA	NA	NA	NA
chr11:98770106	chr11-98770106-allele926227-209	INS	208	NA	0.01059001512859304,0.002881844380403458,0.0,0.0,0.0	0.0151976	NA	NA	NA	NA	NA	NA	NA	NA	NA	No	NA	HPRC,HGSVC,1KG-ONT	No	NA	NA	NA	NA	NA	NA
chr11:98770106	chr11-98770106-allele926220-210	INS	209	NA	0.24659606656580937,0.06195965417867435,0.09126984126984126,0.04970178926441352,0.10736196319018405	0.120581	NA	NA	NA	NA	NA	NA	NA	NA	NA	No	NA	HPRC,HGSVC,1KG-ONT	No	NA	NA	NA	NA	NA	NA
chr11:98770106	chr11-98770106-allele926228-210	INS	209	NA	0.006051437216338881,0.0,0.0,0.0,0.0	0.0108963	NA	NA	NA	NA	NA	NA	NA	NA	NA	No	NA	HPRC,HGSVC,1KG-ONT	No	NA	NA	NA	NA	NA	NA
chr11:98770106	chr11-98770106-allele926224-209	INS	208	NA	0.0,0.010086455331412104,0.0,0.0,0.006134969325153374	0.00180841	NA	NA	NA	NA	NA	NA	NA	NA	NA	No	NA	HPRC,HGSVC,1KG-ONT	No	NA	NA	NA	NA	NA	NA
chr11:98770106	chr11-98770106-allele926218-210	INS	209	NA	0.0015128593040847202,0.001440922190201729,0.0,0.0,0.0	0.00077342	NA	NA	NA	NA	NA	NA	NA	NA	NA	No	NA	HPRC,HGSVC,1KG-ONT	No	NA	NA	NA	NA	NA	NA
chr11:98770106	chr11-98770106-allele926216-210	INS	209	NA	0.01361573373676248,0.0,0.0,0.0009940357852882703,0.0	0.0227299	NA	NA	NA	NA	NA	NA	NA	NA	NA	No	NA	HPRC,HGSVC,1KG-ONT	No	NA	NA	NA	NA	NA	NA
chr11:98770106	chr11-98770106-allele926222-210	INS	209	NA	0.0022692889561270802,0.0,0.0,0.0,0.0	0.00377908	NA	NA	NA	NA	NA	NA	NA	NA	NA	No	NA	HPRC,HGSVC,1KG-ONT	No	NA	NA	NA	NA	NA	NA
chr11:98770106	chr11-98770106-allele926212-210	INS	209	NA	0.0015128593040847202,0.0,0.001984126984126984,0.0,0.0	7.61513e-05	NA	NA	NA	NA	NA	NA	NA	NA	NA	No	NA	HPRC,HGSVC,1KG-ONT	No	NA	NA	NA	NA	NA	NA
chr11:98770177	chr11-98770177-allele926240-173	INS	172	NA	0.01361573373676248,0.027377521613832854,0.007936507936507936,0.05268389662027833,0.04396728016359918	0.00656856	NA	NA	NA	NA	NA	NA	NA	NA	NA	No	NA	HPRC,HGSVC,1KG-ONT	No	NA	NA	NA	NA	NA	NA
chr11:98861122	chr11-98861122-allele927471-1	DEL	54	NA	0.0007564296520423601,0.0,0.0,0.0,0.0	0.000918741	NA	NA	NA	NA	NA	NA	NA	NA	NA	No	NA	No	No	NA	NA	NA	NA	NA	NA
chr11:98903959	chr11-98903959-allele928052-318	INS	317	NA	0.0030257186081694403,0.001440922190201729,0.001984126984126984,0.003976143141153081,0.016359918200409	0.000375375	NA	NA	NA	NA	NA	NA	NA	NA	NA	No	NA	HPRC,HGSVC,1KG-ONT	Yes	NA	NA	NA	NA	NA	NA
chr11:98903959	chr11-98903959-allele928053-320	INS	319	NA	0.0,0.001440922190201729,0.0,0.0,0.014314928425357873	0.0022576	NA	NA	NA	NA	NA	NA	NA	NA	NA	No	NA	HPRC,HGSVC,1KG-ONT	Yes	NA	NA	NA	NA	NA	NA
chr11:98903959	chr11-98903959-allele928051-319	INS	318	0.922527	0.12783661119515885,0.41210374639769454,0.2490079365079365,0.2882703777335984,0.4447852760736196	0.105004	NA	NA	NA	NA	NA	NA	NA	NA	NA	No	NA	HPRC,HGSVC,1KG-ONT	Yes	NA	Pain intensity (NRS pain scale 1-11)(LINC02713 - CNTN5, rs7124028, 3E-8, 0.7786603989400216),Educational attainment(LINC02713 - CNTN5, rs7945465, 1E-10, 0.9009700651709021)	Abnormal auditory perception(2.70%, 0.80%, 3.45, [1.04;11.42], 0.041462),Acquired hypothyroidism(4.50%, 8.79%, 0.49, [0.25;0.98], 0.040043),Anemia due to chronic blood loss(4.05%, 1.44%, 2.9, [1.14;7.39], 0.028651),Anemia in chronic kidney disease(4.50%, 1.76%, 2.64, [1.1;6.3], 0.040171),Cellulitis and abscess of lower leg(4.50%, 1.44%, 3.23, [1.3;8.07], 0.014536),Chronic kidney disease due to hypertension(8.56%, 3.99%, 2.25, [1.21;4.17], 0.012782),Chronic kidney disease stage 3(7.66%, 3.83%, 2.08, [1.1;3.95], 0.028493),Displacement of lumbar intervertebral disc without myelopathy(0.45%, 3.19%, 0.14, [0.02;1.03], 0.022071),Eczema(3.60%, 1.12%, 3.31, [1.19;9.23], 0.031877),Follicular cysts of skin and subcutaneous tissue(3.60%, 0.80%, 4.64, [1.5;14.35], 0.007215),Human immunodeficiency virus infection(4.50%, 1.76%, 2.64, [1.1;6.3], 0.040171),Hypertensive heart failure(4.95%, 1.92%, 2.67, [1.16;6.14], 0.027376),Idiopathic osteoarthritis(4.50%, 1.92%, 2.41, [1.03;5.67], 0.048183),Keloid scar(3.60%, 0.64%, 5.81, [1.73;19.5], 0.003575),Kidney disease(3.15%, 0.96%, 3.36, [1.12;10.12], 0.048699),Lobar pneumonia(3.60%, 0.80%, 4.64, [1.5;14.35], 0.007215),Preinfarction syndrome(3.15%, 0.96%, 3.36, [1.12;10.12], 0.048699),Renal failure syndrome(2.70%, 0.64%, 4.32, [1.21;15.45], 0.024013),Systolic heart failure(2.70%, 0.80%, 3.45, [1.04;11.42], 0.041462),Urinary tract infectious disease(15.77%, 22.20%, 0.66, [0.44;0.99], 0.042498)	NA	NA	NA
chr11:98916705	chr11-98916705-allele928220-1	DEL	70	NA	0.02042360060514372,0.004322766570605188,0.016865079365079364,0.0019880715705765406,0.0	0.0101701	NA	NA	NA	NA	NA	NA	NA	NA	NA	No	NA	No	Yes	NA	NA	NA	NA	NA	NA
chr11:98955973	chr11-98955973-allele928744-68	INS	67	NA	0.0037821482602118004,0.0,0.0,0.002982107355864811,0.0	0.00224623	NA	NA	NA	NA	NA	NA	NA	NA	NA	No	NA	HPRC,HGSVC,1KG-ONT	No	NA	NA	NA	NA	NA	NA
chr11:98955981	chr11-98955981-allele928748-74	INS	73	NA	0.0,0.001440922190201729,0.010912698412698412,0.0,0.002044989775051125	0.00207258	NA	NA	NA	NA	NA	NA	NA	NA	NA	No	NA	HPRC,HGSVC,1KG-ONT	No	NA	NA	NA	NA	NA	NA
chr11:98955981	chr11-98955981-allele928747-69	INS	68	NA	0.1059001512859304,0.3472622478386167,0.27380952380952384,0.29721669980119286,0.27300613496932513	0.0899268	NA	NA	NA	NA	NA	NA	NA	NA	NA	No	NA	HPRC,HGSVC,1KG-ONT	No	NA	NA	NA	NA	NA	NA
chr11:98955997	chr11-98955997-allele928753-74	INS	73	NA	0.0,0.002881844380403458,0.0,0.0019880715705765406,0.0	0.000224143	NA	NA	NA	NA	NA	NA	NA	NA	NA	No	NA	HPRC,HGSVC,1KG-ONT	No	NA	NA	NA	NA	NA	NA
chr11:98956015	chr11-98956015-allele928759-73	INS	72	NA	0.0022692889561270802,0.01729106628242075,0.008928571428571428,0.007952286282306162,0.0081799591002045	0.0032409	NA	NA	NA	NA	NA	NA	NA	NA	NA	No	NA	HPRC,HGSVC,1KG-ONT	No	NA	NA	NA	NA	NA	NA
chr11:98956033	chr11-98956033-allele928764-70	INS	69	NA	0.0,0.002881844380403458,0.00496031746031746,0.005964214711729622,0.002044989775051125	0.0022576	NA	NA	NA	NA	NA	NA	NA	NA	NA	No	NA	HPRC,HGSVC,1KG-ONT	No	NA	NA	NA	NA	NA	NA
chr11:98967544	chr11-98967544-allele928908-1	DEL	237	NA	0.00832072617246596,0.0,0.0,0.0,0.0	0.0151436	NA	NA	NA	NA	NA	NA	NA	NA	NA	No	NA	No	Yes	NA	NA	NA	NA	NA	NA
chr11:98977303	chr11-98977303-allele929014-258	INS	257	NA	0.0022692889561270802,0.03170028818443804,0.000992063492063492,0.041749502982107355,0.06339468302658487	0.0196913	NA	NA	NA	NA	NA	NA	NA	NA	NA	No	NA	HPRC,HGSVC,1KG-ONT	No	NA	NA	NA	NA	NA	NA
chr11:99042769	chr11-99042769-allele929786-1	DEL	198	NA	0.05219364599092285,0.002881844380403458,0.013888888888888888,0.0,0.0	0.0653723	CNTN5(1.5804e-11, 0.73)	NA	NA	NA	NA	NA	NA	NA	NA	No	NA	HPRC,HGSVC	No	NA	NA	NA	NA	NA	NA
chr11:99085417	chr11-99085417-allele930191-1	DEL	77	NA	0.0045385779122541605,0.0,0.0,0.0,0.0	0.00805514	CNTN5(1.5804e-11, 0.73)	NA	NA	NA	NA	NA	NA	NA	NA	No	NA	No	Yes	NA	NA	NA	NA	NA	NA
chr11:99149661	chr11-99149661-allele930842-65	INS	64	NA	0.00832072617246596,0.0,0.0,0.0,0.0	0.0151436	CNTN5(1.5804e-11, 0.73)	NA	NA	NA	NA	NA	NA	NA	NA	No	NA	1KG-ONT	Yes	NA	NA	NA	NA	NA	NA
chr11:99178267	chr11-99178267-allele931175-176	INS	175	NA	0.0,0.005763688760806916,0.0,0.020874751491053677,0.002044989775051125	0.00448037	CNTN5(1.5804e-11, 0.73)	NA	NA	NA	NA	NA	NA	NA	NA	No	NA	HPRC,1KG-ONT	Yes	NA	NA	NA	NA	NA	NA
chr11:99185810	chr11-99185810-allele931264-1	DEL	140	NA	0.0007564296520423601,0.0,0.0,0.0,0.0	0.000918741	CNTN5(1.5804e-11, 0.73)	NA	NA	NA	NA	NA	NA	NA	NA	No	NA	No	Yes	NA	NA	NA	NA	NA	NA
chr11:99185813	chr11-99185813-allele931265-1	DEL	74	NA	0.13388804841149773,0.10806916426512968,0.05555555555555555,0.11232604373757456,0.1574642126789366	0.00276881	CNTN5(1.5804e-11, 0.73)	NA	NA	NA	NA	NA	NA	NA	NA	No	NA	HPRC,HGSVC,1KG-ONT	Yes	NA	NA	NA	NA	NA	NA
chr11:99185824	chr11-99185824-allele931266-1	DEL	61	NA	0.0,0.011527377521613832,0.0,0.0,0.0010224948875255625	0.0010336	CNTN5(1.5804e-11, 0.73)	NA	NA	NA	NA	NA	NA	NA	NA	No	NA	HPRC,HGSVC,1KG-ONT	Yes	NA	NA	NA	NA	NA	NA
chr11:99185826	chr11-99185826-allele931267-1	DEL	61	NA	0.8177004538577912,0.8155619596541787,0.9087301587301587,0.7634194831013916,0.7709611451942741	NA	CNTN5(1.5804e-11, 0.73)	NA	NA	NA	NA	NA	NA	NA	NA	No	NA	HPRC,HGSVC,1KG-ONT	Yes	NA	NA	NA	NA	NA	NA
chr11:99185879	chr11-99185879-allele931269-1	DEL	62	NA	0.0007564296520423601,0.002881844380403458,0.0,0.0,0.0	NA	CNTN5(1.5804e-11, 0.73)	NA	NA	NA	NA	NA	NA	NA	NA	No	NA	HPRC,HGSVC,1KG-ONT	Yes	NA	NA	NA	NA	NA	NA
chr11:99234480	chr11-99234480-allele931889-1	DEL	59	NA	0.01739788199697428,0.001440922190201729,0.0,0.0,0.0	0.0296539	CNTN5(1.5804e-11, 0.73)	NA	NA	NA	NA	NA	NA	NA	NA	No	NA	HPRC,HGSVC	Yes	NA	NA	NA	NA	NA	NA
chr11:99269710	chr11-99269710-allele932292-319	INS	318	NA	0.08169440242057488,0.010086455331412104,0.0,0.0009940357852882703,0.0010224948875255625	0.126499	CNTN5(1.5804e-11, 0.73)	NA	NA	NA	NA	NA	NA	NA	NA	No	NA	HPRC,HGSVC,1KG-ONT	Yes	NA	NA	NA	NA	NA	NA
chr11:99269710	chr11-99269710-allele932293-318	INS	317	NA	0.0015128593040847202,0.0,0.0,0.0,0.0	0.00234988	CNTN5(1.5804e-11, 0.73)	NA	NA	NA	NA	NA	NA	NA	NA	No	NA	HPRC,HGSVC,1KG-ONT	Yes	NA	NA	NA	NA	NA	NA
chr11:99314732	chr11-99314732-allele932667-1	DEL	1176	NA	0.0264750378214826,0.056195965417867436,0.06646825396825397,0.10139165009940358,0.065439672801636	0.0186935	CNTN5(1.5804e-11, 0.73)	NA	NA	NA	NA	NA	NA	NA	NA	No	NA	HGSVC	Yes	NA	NA	NA	NA	NA	NA
chr11:99338919	chr11-99338919-allele932878-52	INS	51	NA	0.0,0.0,0.003968253968253968,0.0009940357852882703,0.0	0.000203029	CNTN5(1.5804e-11, 0.73)	NA	NA	NA	NA	NA	NA	NA	NA	No	NA	HGSVC	No	NA	NA	NA	NA	NA	NA
chr11:99357099	chr11-99357099-allele933103-1	DEL	363	NA	0.0030257186081694403,0.0,0.0,0.0,0.0	0.00520636	CNTN5(1.5804e-11, 0.73)	NA	NA	NA	NA	NA	NA	NA	NA	No	NA	No	Yes	NA	NA	NA	NA	NA	NA
chr11:99364186	chr11-99364186-allele933191-157	INS	156	NA	0.00529500756429652,0.0,0.0,0.0,0.0	0.00947665	CNTN5(1.5804e-11, 0.73)	NA	NA	NA	NA	NA	NA	NA	NA	No	NA	No	Yes	NA	NA	NA	NA	NA	NA
chr11:99369169	chr11-99369169-allele933232-86	INS	85	NA	0.0045385779122541605,0.0,0.0,0.0,0.0	0.00805514	CNTN5(1.5804e-11, 0.73)	NA	NA	NA	NA	NA	NA	NA	NA	No	NA	HGSVC	Yes	NA	NA	NA	NA	NA	NA
chr11:99369217	chr11-99369217-allele933239-51	INS	50	NA	0.18683812405446293,0.207492795389049,0.19444444444444445,0.19681908548707752,0.3047034764826176	0.00419546	CNTN5(1.5804e-11, 0.73)	NA	NA	NA	NA	NA	NA	NA	NA	No	NA	HPRC,HGSVC,1KG-ONT	Yes	NA	NA	NA	NA	NA	NA
chr11:99369217	chr11-99369217-allele933240-99	INS	98	NA	0.0015128593040847202,0.023054755043227664,0.0,0.03479125248508946,0.006134969325153374	0.00781493	CNTN5(1.5804e-11, 0.73)	NA	NA	NA	NA	NA	NA	NA	NA	No	NA	HGSVC	Yes	NA	NA	NA	NA	NA	NA
chr11:99405591	chr11-99405591-allele933687-1	DEL	340	NA	0.9969742813918305,0.9956772334293948,0.9910714285714286,1.0,1.0	NA	CNTN5(1.5804e-11, 0.73)	NA	NA	NA	NA	NA	NA	NA	NA	No	NA	HPRC,HGSVC,1KG-ONT	Yes	NA	NA	NA	NA	NA	NA
chr11:99469040	chr11-99469040-allele934317-313	INS	312	NA	0.012102874432677761,0.0,0.000992063492063492,0.0,0.0	0.0199352	CNTN5(1.5804e-11, 0.73)	NA	NA	NA	NA	NA	NA	NA	NA	No	NA	1KG-ONT	Yes	NA	NA	NA	NA	NA	NA
chr11:99475003	chr11-99475003-allele934386-1	DEL	72	NA	0.0015128593040847202,0.004322766570605188,0.0,0.0009940357852882703,0.0	NA	CNTN5(1.5804e-11, 0.73)	NA	NA	NA	NA	NA	NA	NA	NA	No	NA	HGSVC	Yes	NA	NA	NA	NA	NA	NA
chr11:99561723	chr11-99561723-allele935127-83	INS	82	NA	0.897125567322239,0.9121037463976945,0.9821428571428571,0.9572564612326043,0.9785276073619632	0.0375875	CNTN5(1.5804e-11, 0.73)	NA	NA	NA	NA	NA	NA	NA	NA	No	NA	HPRC,HGSVC,1KG-ONT	No	NA	NA	NA	NA	NA	NA
chr11:99561723	chr11-99561723-allele935128-85	INS	84	NA	0.0,0.0,0.002976190476190476,0.003976143141153081,0.0	0.000778337	CNTN5(1.5804e-11, 0.73)	NA	NA	NA	NA	NA	NA	NA	NA	No	NA	HPRC,HGSVC,1KG-ONT	No	NA	NA	NA	NA	NA	NA
chr11:99561723	chr11-99561723-allele935129-83	INS	82	NA	0.0,0.040345821325648415,0.002976190476190476,0.0,0.0081799591002045	0.00660208	CNTN5(1.5804e-11, 0.73)	NA	NA	NA	NA	NA	NA	NA	NA	No	NA	HPRC,HGSVC,1KG-ONT	No	NA	NA	NA	NA	NA	NA
chr11:99561723	chr11-99561723-allele935130-83	INS	82	NA	0.0,0.0,0.001984126984126984,0.0,0.0	NA	CNTN5(1.5804e-11, 0.73)	NA	NA	NA	NA	NA	NA	NA	NA	No	NA	HPRC,HGSVC,1KG-ONT	No	NA	NA	NA	NA	NA	NA
chr11:99561723	chr11-99561723-allele935131-83	INS	82	NA	0.0,0.012968299711815562,0.0,0.019880715705765408,0.0081799591002045	0.00628053	CNTN5(1.5804e-11, 0.73)	NA	NA	NA	NA	NA	NA	NA	NA	No	NA	HPRC,HGSVC,1KG-ONT	No	NA	NA	NA	NA	NA	NA
chr11:99598258	chr11-99598258-allele935531-1	DEL	50	NA	0.06354009077155824,0.06772334293948126,0.1111111111111111,0.02485089463220676,0.06032719836400818	NA	CNTN5(1.5804e-11, 0.73)	NA	NA	NA	NA	NA	NA	NA	NA	No	NA	HPRC,HGSVC	No	NA	NA	NA	NA	NA	NA
chr11:99598277	chr11-99598277-allele935539-1	DEL	61	NA	0.16111951588502268,0.06195965417867435,0.05555555555555555,0.014910536779324055,0.08793456032719836	0.0716528	CNTN5(1.5804e-11, 0.73)	NA	NA	NA	NA	NA	NA	NA	NA	No	NA	HPRC,HGSVC,1KG-ONT	No	NA	NA	NA	NA	NA	NA
chr11:99598277	chr11-99598277-allele935541-1	DEL	87	NA	0.0015128593040847202,0.010086455331412104,0.0,0.02882703777335984,0.02965235173824131	0.00924048	CNTN5(1.5804e-11, 0.73)	NA	NA	NA	NA	NA	NA	NA	NA	No	NA	HPRC,HGSVC,1KG-ONT	No	NA	NA	NA	NA	NA	NA
chr11:99598277	chr11-99598277-allele935540-1	DEL	81	NA	0.1475037821482602,0.23054755043227665,0.4226190476190476,0.1411530815109344,0.2822085889570552	0.0412128	CNTN5(1.5804e-11, 0.73)	NA	NA	NA	NA	NA	NA	NA	NA	No	NA	HPRC,HGSVC,1KG-ONT	No	NA	NA	NA	NA	NA	NA
chr11:99598282	chr11-99598282-allele935542-1	DEL	52	NA	0.038577912254160365,0.07636887608069164,0.025793650793650792,0.0874751491053678,0.07668711656441718	0.0061171	CNTN5(1.5804e-11, 0.73)	NA	NA	NA	NA	NA	NA	NA	NA	No	NA	HPRC,HGSVC	No	NA	NA	NA	NA	NA	NA
chr11:99598282	chr11-99598282-allele935543-1	DEL	56	NA	0.05446293494704992,0.1282420749279539,0.017857142857142856,0.16003976143141152,0.07259713701431493	0.00873894	CNTN5(1.5804e-11, 0.73)	NA	NA	NA	NA	NA	NA	NA	NA	No	NA	HPRC,HGSVC	No	NA	NA	NA	NA	NA	NA
chr11:99608148	chr11-99608148-allele935738-327	INS	326	NA	0.040090771558245086,0.001440922190201729,0.0,0.0,0.0	0.0706441	CNTN5(1.5804e-11, 0.73)	NA	NA	NA	NA	NA	NA	NA	NA	No	NA	HPRC,HGSVC,1KG-ONT	Yes	NA	NA	NA	NA	NA	NA
chr11:99632171	chr11-99632171-allele936191-2873	INS	2872	NA	0.0007564296520423601,0.0,0.18353174603174602,0.0,0.02965235173824131	0.038451	CNTN5(1.5804e-11, 0.73)	NA	NA	NA	NA	NA	NA	NA	NA	No	NA	HPRC,HGSVC,1KG-ONT	Yes	NA	NA	NA	NA	NA	NA
chr11:99658606	chr11-99658606-allele936650-1	DEL	151	NA	0.0,0.01440922190201729,0.008928571428571428,0.018886679920477135,0.0081799591002045	0.00800928	CNTN5(1.5804e-11, 0.73)	NA	NA	NA	NA	NA	NA	NA	NA	No	NA	HGSVC,1KG-ONT	Yes	NA	NA	NA	NA	NA	NA
chr11:99733407	chr11-99733407-allele937661-322	INS	321	NA	0.0015128593040847202,0.0,0.0,0.0,0.0	0.00234988	CNTN5(1.5804e-11, 0.73)	NA	NA	NA	NA	NA	NA	NA	NA	No	NA	HPRC,HGSVC,1KG-ONT	Yes	NA	NA	NA	NA	NA	NA
chr11:99733407	chr11-99733407-allele937659-332	INS	331	NA	0.08396369137670197,0.03025936599423631,0.000992063492063492,0.04473161033797217,0.06850715746421268	0.0235063	CNTN5(1.5804e-11, 0.73)	NA	NA	NA	NA	NA	NA	NA	NA	No	NA	HPRC,HGSVC,1KG-ONT	Yes	NA	NA	NA	NA	NA	NA
chr11:99733407	chr11-99733407-allele937666-331	INS	330	NA	0.0015128593040847202,0.0,0.0,0.0,0.0	0.00234988	CNTN5(1.5804e-11, 0.73)	NA	NA	NA	NA	NA	NA	NA	NA	No	NA	HPRC,HGSVC,1KG-ONT	Yes	NA	NA	NA	NA	NA	NA
chr11:99733407	chr11-99733407-allele937662-323	INS	322	NA	0.0030257186081694403,0.0,0.0,0.0,0.0	0.00520636	CNTN5(1.5804e-11, 0.73)	NA	NA	NA	NA	NA	NA	NA	NA	No	NA	HPRC,HGSVC,1KG-ONT	Yes	NA	NA	NA	NA	NA	NA
chr11:99733407	chr11-99733407-allele937658-307	INS	306	NA	0.01739788199697428,0.001440922190201729,0.0,0.0,0.0	0.0296959	CNTN5(1.5804e-11, 0.73)	NA	NA	NA	NA	NA	NA	NA	NA	No	NA	HPRC,HGSVC,1KG-ONT	Yes	NA	NA	NA	NA	NA	NA
chr11:99733407	chr11-99733407-allele937664-327	INS	326	NA	0.0,0.0,0.0,0.0,0.0010224948875255625	NA	CNTN5(1.5804e-11, 0.73)	NA	NA	NA	NA	NA	NA	NA	NA	No	NA	HPRC,HGSVC,1KG-ONT	Yes	NA	NA	NA	NA	NA	NA
chr11:99733407	chr11-99733407-allele937663-326	INS	325	NA	0.0,0.0,0.0,0.0,0.003067484662576687	3.94758e-05	CNTN5(1.5804e-11, 0.73)	NA	NA	NA	NA	NA	NA	NA	NA	No	NA	HPRC,HGSVC,1KG-ONT	Yes	NA	NA	NA	NA	NA	NA
chr11:99787433	chr11-99787433-allele938323-347	INS	346	NA	0.0015128593040847202,0.001440922190201729,0.0,0.0,0.0	0.00077342	CNTN5(1.5804e-11, 0.73)	NA	NA	NA	NA	NA	NA	NA	NA	No	NA	HPRC	Yes	NA	NA	NA	NA	NA	NA
chr11:99796549	chr11-99796549-allele938487-1	DEL	1770	NA	0.0,0.002881844380403458,0.0,0.0019880715705765406,0.0	0.000224143	CNTN5(1.5804e-11, 0.73)	NA	NA	NA	NA	NA	NA	NA	NA	No	NA	No	Yes	NA	NA	NA	NA	NA	NA
chr11:99815237	chr11-99815237-allele938672-52	INS	51	NA	0.0,0.0,0.006944444444444444,0.0009940357852882703,0.015337423312883436	0.00373893	CNTN5(1.5804e-11, 0.73)	NA	NA	NA	NA	NA	NA	NA	NA	No	NA	HPRC,HGSVC,1KG-ONT	Yes	NA	NA	NA	NA	NA	NA
chr11:99819249	chr11-99819249-allele938701-2758	INS	2757	NA	0.0037821482602118004,0.010086455331412104,0.0,0.0019880715705765406,0.009202453987730062	NA	CNTN5(1.5804e-11, 0.73)	NA	NA	NA	NA	NA	NA	NA	NA	No	NA	HPRC,HGSVC,1KG-ONT	No	NA	NA	NA	NA	NA	NA
chr11:99819293	chr11-99819293-allele938702-2721	INS	2720	NA	0.1777609682299546,0.2507204610951009,0.24305555555555555,0.24055666003976142,0.17995910020449898	0.00667138	CNTN5(1.5804e-11, 0.73)	NA	NA	NA	NA	NA	NA	NA	NA	No	NA	HPRC,HGSVC,1KG-ONT	No	NA	NA	NA	NA	NA	NA
chr11:99819298	chr11-99819298-allele938703-2152	INS	2151	0.919506	0.10816944024205749,0.17435158501440923,0.11805555555555555,0.30218687872763417,0.16666666666666666	0.0239461	CNTN5(1.5804e-11, 0.73)	NA	NA	NA	NA	NA	NA	NA	NA	No	NA	HPRC,HGSVC,1KG-ONT	No	NA	Highest math class taken (MTAG)(CNTN5, rs1119257, 2E-9, 0.6655922163505783),Educational attainment (MTAG)(CNTN5, rs1301838, 4E-12, 0.6791074714996039),Educational attainment (years of education)(CNTN5, rs1301838, 1E-10, 0.6791074714996039)	Anorectal disorder(6.29%, 1.99%, 3.32, [1.41;7.82], 0.008391),Arthropathy of joint of hand(4.20%, 1.13%, 3.82, [1.3;11.17], 0.019232),Arthropathy of pelvis(4.20%, 1.42%, 3.04, [1.09;8.51], 0.038275),Bacterial infectious disease(2.80%, 8.09%, 0.33, [0.12;0.92], 0.021303),Biceps tendinitis(4.20%, 1.42%, 3.04, [1.09;8.51], 0.038275),Chondromalacia of patella(6.29%, 2.13%, 3.09, [1.33;7.21], 0.011523),Chronic ethmoidal sinusitis(3.50%, 0.71%, 5.07, [1.45;17.76], 0.015653),Chronic ischemic heart disease(4.90%, 1.56%, 3.25, [1.24;8.53], 0.020692),Degeneration of intervertebral disc(9.09%, 4.54%, 2.1, [1.08;4.12], 0.038455),Degenerative joint disease of pelvis(4.90%, 1.70%, 2.97, [1.15;7.69], 0.028232),Diaphragmatic hernia(13.29%, 7.23%, 1.97, [1.12;3.44], 0.028595),Hemorrhage of rectum and anus(12.59%, 5.82%, 2.33, [1.3;4.19], 0.006383),Hypersomnia(2.10%, 6.67%, 0.3, [0.09;0.98], 0.031948),Primary cardiomyopathy(4.20%, 1.13%, 3.82, [1.3;11.17], 0.019232)	NA	NA	NA
chr11:99819299	chr11-99819299-allele938704-935	INS	934	NA	0.0,0.03170028818443804,0.02976190476190476,0.0009940357852882703,0.016359918200409	0.0120575	CNTN5(1.5804e-11, 0.73)	NA	NA	NA	NA	NA	NA	NA	NA	No	NA	HPRC,HGSVC,1KG-ONT	No	NA	NA	NA	NA	NA	NA
chr11:99819302	chr11-99819302-allele938707-1036	INS	1035	NA	0.02723146747352496,0.005763688760806916,0.000992063492063492,0.0,0.003067484662576687	0.0347774	CNTN5(1.5804e-11, 0.73)	NA	NA	NA	NA	NA	NA	NA	NA	No	NA	HPRC,HGSVC,1KG-ONT	No	NA	NA	NA	NA	NA	NA
chr11:99819302	chr11-99819302-allele938714-2897	INS	2896	NA	0.12329803328290469,0.04899135446685879,0.040674603174603176,0.04473161033797217,0.0408997955010225	0.050753	CNTN5(1.5804e-11, 0.73)	NA	NA	NA	NA	NA	NA	NA	NA	No	NA	HPRC,HGSVC,1KG-ONT	No	NA	NA	NA	NA	NA	NA
chr11:99819302	chr11-99819302-allele938708-1032	INS	1031	NA	0.01739788199697428,0.025936599423631124,0.10515873015873016,0.009940357852882704,0.05725971370143149	0.0135539	CNTN5(1.5804e-11, 0.73)	NA	NA	NA	NA	NA	NA	NA	NA	No	NA	HPRC,HGSVC,1KG-ONT	No	NA	NA	NA	NA	NA	NA
chr11:99819302	chr11-99819302-allele938709-1344	INS	1343	NA	0.0045385779122541605,0.0,0.0,0.0,0.002044989775051125	0.00448129	CNTN5(1.5804e-11, 0.73)	NA	NA	NA	NA	NA	NA	NA	NA	No	NA	HPRC,HGSVC,1KG-ONT	No	NA	NA	NA	NA	NA	NA
chr11:99819302	chr11-99819302-allele938712-2414	INS	2413	NA	0.01361573373676248,0.004322766570605188,0.0,0.006958250497017893,0.016359918200409	0.00193722	CNTN5(1.5804e-11, 0.73)	NA	NA	NA	NA	NA	NA	NA	NA	No	NA	HPRC,HGSVC,1KG-ONT	No	NA	NA	NA	NA	NA	NA
chr11:99819302	chr11-99819302-allele938710-2363	INS	2362	NA	0.0015128593040847202,0.007204610951008645,0.008928571428571428,0.0,0.011247443762781187	0.00203748	CNTN5(1.5804e-11, 0.73)	NA	NA	NA	NA	NA	NA	NA	NA	No	NA	HPRC,HGSVC,1KG-ONT	No	NA	NA	NA	NA	NA	NA
chr11:99819302	chr11-99819302-allele938713-948	INS	947	NA	0.023449319213313162,0.2132564841498559,0.15575396825396826,0.09145129224652088,0.12474437627811862	0.0669414	CNTN5(1.5804e-11, 0.73)	NA	NA	NA	NA	NA	NA	NA	NA	No	NA	HPRC,HGSVC,1KG-ONT	No	NA	NA	NA	NA	NA	NA
chr11:99819302	chr11-99819302-allele938711-2817	INS	2816	NA	0.16187594553706505,0.11095100864553314,0.027777777777777776,0.11928429423459244,0.07566462167689161	0.0342139	CNTN5(1.5804e-11, 0.73)	NA	NA	NA	NA	NA	NA	NA	NA	No	NA	HPRC,HGSVC,1KG-ONT	No	NA	NA	NA	NA	NA	NA
chr11:99819303	chr11-99819303-allele938722-1225	INS	1224	NA	0.0045385779122541605,0.0,0.001984126984126984,0.0,0.0	0.00448129	CNTN5(1.5804e-11, 0.73)	NA	NA	NA	NA	NA	NA	NA	NA	No	NA	HPRC,HGSVC,1KG-ONT	No	NA	NA	NA	NA	NA	NA
chr11:99819303	chr11-99819303-allele938724-2555	INS	2554	NA	0.0,0.005763688760806916,0.0,0.002982107355864811,0.0	0.000778337	CNTN5(1.5804e-11, 0.73)	NA	NA	NA	NA	NA	NA	NA	NA	No	NA	HPRC,HGSVC,1KG-ONT	No	NA	NA	NA	NA	NA	NA
chr11:99819303	chr11-99819303-allele938718-2658	INS	2657	NA	0.02193645990922844,0.0,0.000992063492063492,0.0,0.0	0.0380065	CNTN5(1.5804e-11, 0.73)	NA	NA	NA	NA	NA	NA	NA	NA	No	NA	HPRC,HGSVC,1KG-ONT	No	NA	NA	NA	NA	NA	NA
chr11:99819303	chr11-99819303-allele938725-2894	INS	2893	NA	0.0453857791225416,0.037463976945244955,0.044642857142857144,0.04473161033797217,0.11247443762781185	0.00183279	CNTN5(1.5804e-11, 0.73)	NA	NA	NA	NA	NA	NA	NA	NA	No	NA	HPRC,HGSVC,1KG-ONT	No	NA	NA	NA	NA	NA	NA
chr11:99819303	chr11-99819303-allele938721-1379	INS	1378	NA	0.0007564296520423601,0.0,0.0,0.0,0.0	0.000918741	CNTN5(1.5804e-11, 0.73)	NA	NA	NA	NA	NA	NA	NA	NA	No	NA	HPRC,HGSVC,1KG-ONT	No	NA	NA	NA	NA	NA	NA
chr11:99819303	chr11-99819303-allele938720-1301	INS	1300	NA	0.040090771558245086,0.002881844380403458,0.0,0.0,0.0	0.0684919	CNTN5(1.5804e-11, 0.73)	NA	NA	NA	NA	NA	NA	NA	NA	No	NA	HPRC,HGSVC,1KG-ONT	No	NA	NA	NA	NA	NA	NA
chr11:99819303	chr11-99819303-allele938719-1497	INS	1496	NA	0.014372163388804841,0.0,0.0,0.005964214711729622,0.0	0.0156485	CNTN5(1.5804e-11, 0.73)	NA	NA	NA	NA	NA	NA	NA	NA	No	NA	HPRC,HGSVC,1KG-ONT	No	NA	NA	NA	NA	NA	NA
chr11:99819303	chr11-99819303-allele938717-2970	INS	2969	NA	0.0030257186081694403,0.0,0.0,0.0,0.0	0.00520636	CNTN5(1.5804e-11, 0.73)	NA	NA	NA	NA	NA	NA	NA	NA	No	NA	HPRC,HGSVC,1KG-ONT	No	NA	NA	NA	NA	NA	NA
chr11:99819303	chr11-99819303-allele938726-3162	INS	3161	NA	0.007564296520423601,0.0,0.011904761904761904,0.0,0.0010224948875255625	0.00122556	CNTN5(1.5804e-11, 0.73)	NA	NA	NA	NA	NA	NA	NA	NA	No	NA	HPRC,HGSVC,1KG-ONT	No	NA	NA	NA	NA	NA	NA
chr11:99819304	chr11-99819304-allele938727-2807	INS	2806	NA	0.0015128593040847202,0.0,0.0,0.0009940357852882703,0.012269938650306749	9.78865e-05	CNTN5(1.5804e-11, 0.73)	NA	NA	NA	NA	NA	NA	NA	NA	No	NA	HPRC,HGSVC,1KG-ONT	No	NA	NA	NA	NA	NA	NA
chr11:99819311	chr11-99819311-allele938730-2717	INS	2716	NA	0.007564296520423601,0.002881844380403458,0.008928571428571428,0.012922465208747515,0.00408997955010225	NA	CNTN5(1.5804e-11, 0.73)	NA	NA	NA	NA	NA	NA	NA	NA	No	NA	HPRC,HGSVC,1KG-ONT	No	NA	NA	NA	NA	NA	NA
chr11:99819313	chr11-99819313-allele938732-2601	INS	2600	NA	0.0007564296520423601,0.0,0.0,0.0,0.007157464212678937	NA	CNTN5(1.5804e-11, 0.73)	NA	NA	NA	NA	NA	NA	NA	NA	No	NA	HPRC,HGSVC,1KG-ONT	No	NA	NA	NA	NA	NA	NA
chr11:99819313	chr11-99819313-allele938734-2033	INS	2032	NA	0.036308623298033284,0.004322766570605188,0.0,0.0009940357852882703,0.0	0.0577223	CNTN5(1.5804e-11, 0.73)	NA	NA	NA	NA	NA	NA	NA	NA	No	NA	HPRC,HGSVC,1KG-ONT	No	NA	NA	NA	NA	NA	NA
chr11:99819571	chr11-99819571-allele938742-2883	INS	2882	NA	0.01588502269288956,0.007204610951008645,0.0,0.002982107355864811,0.011247443762781187	0.00667796	CNTN5(1.5804e-11, 0.73)	NA	NA	NA	CNTN5(1.5804e-11, 0.73)	NA	NA	NA	NA	No	NA	HPRC,HGSVC,1KG-ONT	No	NA	NA	NA	NA	NA	NA
chr11:99936794	chr11-99936794-allele940046-1	DEL	60	NA	0.0,0.002881844380403458,0.0,0.0,0.0	NA	CNTN5(1.5804e-11, 0.73)	NA	NA	NA	NA	NA	NA	NA	NA	No	NA	No	Yes	NA	NA	NA	NA	NA	NA
chr11:99971278	chr11-99971278-allele940508-1	DEL	705	NA	0.018910741301059002,0.001440922190201729,0.0,0.0,0.0	0.0324724	CNTN5(1.5804e-11, 0.73)	NA	NA	NA	NA	NA	NA	NA	NA	No	NA	HGSVC,1KG-ONT	Yes	NA	NA	NA	NA	NA	NA
chr11:99990380	chr11-99990380-allele940794-1	DEL	63	NA	0.01739788199697428,0.0,0.0,0.0009940357852882703,0.0	0.0296959	CNTN5(1.5804e-11, 0.73)	NA	NA	NA	NA	NA	NA	NA	NA	No	NA	HPRC,1KG-ONT	No	NA	NA	NA	NA	NA	NA
chr11:99990381	chr11-99990381-allele940795-1	DEL	58	NA	0.0113464447806354,0.0,0.015873015873015872,0.0,0.0	0.00340496	CNTN5(1.5804e-11, 0.73)	NA	NA	NA	NA	NA	NA	NA	NA	No	NA	HPRC,1KG-ONT	No	NA	NA	NA	NA	NA	NA
chr11:99994041	chr11-99994041-allele940926-1	DEL	269	NA	0.0015128593040847202,0.0,0.0,0.0,0.0	0.00234988	CNTN5(1.5804e-11, 0.73)	NA	NA	NA	NA	NA	NA	NA	NA	No	NA	No	Yes	NA	NA	NA	NA	NA	NA
chr11:100012406	chr11-100012406-allele941184-1283	INS	1282	NA	0.0015128593040847202,0.0,0.0,0.0,0.0	0.00234988	CNTN5(1.5804e-11, 0.73)	NA	NA	NA	NA	NA	NA	NA	NA	No	NA	No	Yes	NA	NA	NA	NA	NA	NA
chr11:100050252	chr11-100050252-allele941639-337	INS	336	NA	0.007564296520423601,0.0,0.0,0.0,0.0	0.0137297	CNTN5(1.5804e-11, 0.73)	NA	NA	NA	NA	NA	NA	NA	NA	No	NA	No	Yes	NA	NA	NA	NA	NA	NA
chr11:100057202	chr11-100057202-allele941724-53	INS	52	NA	0.01059001512859304,0.012968299711815562,0.015873015873015872,0.004970178926441352,0.018404907975460124	NA	CNTN5(1.5804e-11, 0.73)	NA	NA	NA	NA	NA	NA	NA	NA	No	NA	No	Yes	NA	NA	NA	NA	NA	NA
chr11:100145004	chr11-100145004-allele942703-74	INS	73	NA	0.00680786686838124,0.11959654178674352,0.03968253968253968,0.13320079522862824,0.10531697341513292	0.0578176	CNTN5(1.5804e-11, 0.73)	NA	NA	NA	NA	NA	NA	NA	NA	No	NA	HPRC,HGSVC,1KG-ONT	Yes	NA	NA	NA	NA	NA	NA
chr11:100194911	chr11-100194911-allele943236-61	INS	60	NA	0.0007564296520423601,0.002881844380403458,0.000992063492063492,0.0,0.0	NA	CNTN5(1.5804e-11, 0.73)	NA	NA	NA	NA	NA	NA	NA	NA	No	NA	HPRC,HGSVC,1KG-ONT	Yes	NA	NA	NA	NA	NA	NA
chr11:100311404	chr11-100311404-allele944016-337	INS	336	NA	0.0015128593040847202,0.03890489913544669,0.025793650793650792,0.0,0.011247443762781187	0.00908674	CNTN5(1.5804e-11, 0.73)	NA	NA	NA	NA	NA	NA	NA	NA	No	NA	1KG-ONT	Yes	NA	NA	NA	NA	NA	NA
chr11:100330553	chr11-100330553-allele944164-62	INS	61	NA	0.04387291981845688,0.001440922190201729,0.0,0.005964214711729622,0.0	0.065504	CNTN5(1.5804e-11, 0.73)	NA	NA	NA	NA	NA	NA	NA	NA	No	NA	HPRC,HGSVC,1KG-ONT	Yes	NA	NA	NA	NA	NA	NA
chr11:100396810	chr11-100396810-allele944621-1	DEL	308	NA	0.006051437216338881,0.18876080691642652,0.0,0.13817097415506957,0.09202453987730061	0.0588979	NA	NA	NA	NA	NA	NA	NA	NA	NA	No	NA	HPRC,HGSVC,1KG-ONT	Yes	NA	NA	NA	NA	NA	NA
chr11:100397950	chr11-100397950-allele944634-79	INS	78	NA	0.0007564296520423601,0.0,0.0,0.0,0.0	0.000918741	NA	NA	NA	NA	NA	NA	NA	NA	NA	No	NA	HPRC,HGSVC,1KG-ONT	No	NA	NA	NA	NA	NA	NA
chr11:100397950	chr11-100397950-allele944631-87	INS	86	NA	0.0015128593040847202,0.0,0.015873015873015872,0.0009940357852882703,0.006134969325153374	0.00169496	NA	NA	NA	NA	NA	NA	NA	NA	NA	No	NA	HPRC,HGSVC,1KG-ONT	No	NA	NA	NA	NA	NA	NA
chr11:100397950	chr11-100397950-allele944633-75	INS	74	NA	0.009077155824508321,0.0,0.0,0.0,0.0	0.0165556	NA	NA	NA	NA	NA	NA	NA	NA	NA	No	NA	HPRC,HGSVC,1KG-ONT	No	NA	NA	NA	NA	NA	NA
chr11:100397950	chr11-100397950-allele944630-103	INS	102	NA	0.0007564296520423601,0.002881844380403458,0.006944444444444444,0.005964214711729622,0.02965235173824131	0.00646215	NA	NA	NA	NA	NA	NA	NA	NA	NA	No	NA	HPRC,HGSVC	No	NA	NA	NA	NA	NA	NA
chr11:100397950	chr11-100397950-allele944632-63	INS	62	NA	0.006051437216338881,0.002881844380403458,0.0,0.0019880715705765406,0.0081799591002045	0.000470554	NA	NA	NA	NA	NA	NA	NA	NA	NA	No	NA	HPRC,HGSVC,1KG-ONT	No	NA	NA	NA	NA	NA	NA
chr11:100397954	chr11-100397954-allele944653-79	INS	78	NA	0.0,0.0,0.005952380952380952,0.0,0.0	0.000593574	NA	NA	NA	NA	NA	NA	NA	NA	NA	No	NA	HPRC,HGSVC,1KG-ONT	No	NA	NA	NA	NA	NA	NA
chr11:100397956	chr11-100397956-allele944660-51	INS	50	NA	0.0030257186081694403,0.0,0.0,0.0,0.0	0.00520636	NA	NA	NA	NA	NA	NA	NA	NA	NA	No	NA	HPRC,HGSVC,1KG-ONT	No	NA	NA	NA	NA	NA	NA
chr11:100397956	chr11-100397956-allele944658-97	INS	96	NA	0.0015128593040847202,0.0,0.0,0.0,0.0	0.00234988	NA	NA	NA	NA	NA	NA	NA	NA	NA	No	NA	HPRC,HGSVC	No	NA	NA	NA	NA	NA	NA
chr11:100397956	chr11-100397956-allele944656-58	INS	57	NA	0.00832072617246596,0.008645533141210375,0.008928571428571428,0.0,0.002044989775051125	0.00072559	NA	NA	NA	NA	NA	NA	NA	NA	NA	No	NA	HPRC,HGSVC,1KG-ONT	No	NA	NA	NA	NA	NA	NA
chr11:100397956	chr11-100397956-allele944657-135	INS	134	NA	0.0,0.007204610951008645,0.0,0.017892644135188866,0.007157464212678937	0.00500245	NA	NA	NA	NA	NA	NA	NA	NA	NA	No	NA	HPRC,HGSVC	No	NA	NA	NA	NA	NA	NA
chr11:100397956	chr11-100397956-allele944655-53	INS	52	NA	0.0226928895612708,0.002881844380403458,0.008928571428571428,0.0,0.0	0.0230086	NA	NA	NA	NA	NA	NA	NA	NA	NA	No	NA	HPRC,HGSVC,1KG-ONT	No	NA	NA	NA	NA	NA	NA
chr11:100397960	chr11-100397960-allele944663-89	INS	88	NA	0.0037821482602118004,0.002881844380403458,0.000992063492063492,0.0,0.0010224948875255625	0.00151308	NA	NA	NA	NA	NA	NA	NA	NA	NA	No	NA	HPRC,HGSVC,1KG-ONT	No	NA	NA	NA	NA	NA	NA
chr11:100397961	chr11-100397961-allele944668-89	INS	88	NA	0.0007564296520423601,0.0,0.0,0.0,0.0	0.000918741	NA	NA	NA	NA	NA	NA	NA	NA	NA	No	NA	HPRC,HGSVC,1KG-ONT	No	NA	NA	NA	NA	NA	NA
chr11:100397962	chr11-100397962-allele944669-127	INS	126	NA	0.0,0.001440922190201729,0.0,0.002982107355864811,0.002044989775051125	0.000593574	NA	NA	NA	NA	NA	NA	NA	NA	NA	No	NA	HPRC,HGSVC	No	NA	NA	NA	NA	NA	NA
chr11:100397962	chr11-100397962-allele944670-109	INS	108	NA	0.007564296520423601,0.04899135446685879,0.15079365079365079,0.04473161033797217,0.20143149284253578	0.0701516	NA	NA	NA	NA	NA	NA	NA	NA	NA	No	NA	HPRC,HGSVC	No	NA	NA	NA	NA	NA	NA
chr11:100397962	chr11-100397962-allele944672-115	INS	114	NA	0.006051437216338881,0.05187319884726225,0.02976190476190476,0.0009940357852882703,0.003067484662576687	0.00480659	NA	NA	NA	NA	NA	NA	NA	NA	NA	No	NA	HPRC,HGSVC	No	NA	NA	NA	NA	NA	NA
chr11:100397962	chr11-100397962-allele944671-73	INS	72	NA	0.00680786686838124,0.0,0.00992063492063492,0.0,0.0	0.00170474	NA	NA	NA	NA	NA	NA	NA	NA	NA	No	NA	HPRC,HGSVC,1KG-ONT	No	NA	NA	NA	NA	NA	NA
chr11:100397967	chr11-100397967-allele944677-55	INS	54	NA	0.0113464447806354,0.0,0.0,0.0,0.0	0.0207802	NA	NA	NA	NA	NA	NA	NA	NA	NA	No	NA	HPRC,HGSVC,1KG-ONT	No	NA	NA	NA	NA	NA	NA
chr11:100397967	chr11-100397967-allele944679-59	INS	58	NA	0.0,0.001440922190201729,0.0,0.0,0.0	NA	NA	NA	NA	NA	NA	NA	NA	NA	NA	No	NA	HPRC,HGSVC,1KG-ONT	No	NA	NA	NA	NA	NA	NA
chr11:100397967	chr11-100397967-allele944682-57	INS	56	NA	0.01361573373676248,0.0,0.0,0.0,0.0	0.0249879	NA	NA	NA	NA	NA	NA	NA	NA	NA	No	NA	HPRC,HGSVC,1KG-ONT	No	NA	NA	NA	NA	NA	NA
chr11:100397967	chr11-100397967-allele944678-52	INS	51	NA	0.01059001512859304,0.001440922190201729,0.0,0.0,0.0	0.0171373	NA	NA	NA	NA	NA	NA	NA	NA	NA	No	NA	HPRC,HGSVC,1KG-ONT	No	NA	NA	NA	NA	NA	NA
chr11:100397969	chr11-100397969-allele944683-109	INS	108	NA	0.0015128593040847202,0.0,0.0,0.0,0.0	0.00234988	NA	NA	NA	NA	NA	NA	NA	NA	NA	No	NA	HPRC,HGSVC	No	NA	NA	NA	NA	NA	NA
chr11:100397996	chr11-100397996-allele944691-54	INS	53	NA	0.012102874432677761,0.0,0.0,0.0,0.0	0.0221214	NA	NA	NA	NA	NA	NA	NA	NA	NA	No	NA	HPRC,HGSVC,1KG-ONT	No	NA	NA	NA	NA	NA	NA
chr11:100465566	chr11-100465566-allele945308-332	INS	331	NA	0.036308623298033284,0.002881844380403458,0.0,0.0,0.0	0.061768	NA	NA	NA	NA	NA	NA	NA	NA	NA	No	NA	HPRC,HGSVC,1KG-ONT	Yes	NA	NA	NA	NA	NA	NA
chr11:100465566	chr11-100465566-allele945307-312	INS	311	NA	0.01361573373676248,0.001440922190201729,0.000992063492063492,0.0,0.0010224948875255625	0.018895	NA	NA	NA	NA	NA	NA	NA	NA	NA	No	NA	HPRC,HGSVC,1KG-ONT	Yes	NA	NA	NA	NA	NA	NA
chr11:100499941	chr11-100499941-allele945758-222	INS	221	NA	0.018910741301059002,0.002881844380403458,0.001984126984126984,0.0,0.0	0.0266141	NA	NA	NA	NA	NA	NA	NA	NA	NA	No	NA	HPRC,HGSVC,1KG-ONT	Yes	NA	NA	NA	NA	NA	NA
chr11:100526054	chr11-100526054-allele946018-418	INS	417	NA	0.0007564296520423601,0.0,0.0,0.0,0.0	0.000918741	NA	NA	NA	NA	NA	NA	NA	NA	NA	No	NA	HPRC,HGSVC,1KG-ONT	No	NA	NA	NA	NA	NA	NA
chr11:100526054	chr11-100526054-allele946017-418	INS	417	NA	0.07261724659606657,0.03890489913544669,0.0763888888888889,0.03578528827037773,0.06748466257668712	0.00196488	NA	NA	NA	NA	NA	NA	NA	NA	NA	No	NA	HPRC,HGSVC,1KG-ONT	No	NA	NA	NA	NA	NA	NA
chr11:100541977	chr11-100541977-allele946138-1	DEL	1916	NA	0.0,0.0,0.000992063492063492,0.0,0.0	NA	NA	NA	NA	NA	NA	NA	NA	NA	NA	No	NA	No	Yes	NA	NA	NA	NA	NA	NA
chr11:100567919	chr11-100567919-allele946422-1	DEL	145	0.997139	0.038577912254160365,0.11527377521613832,0.3055555555555556,0.09343936381709742,0.12576687116564417	0.0659293	NA	NA	NA	NA	NA	NA	NA	NA	NA	No	NA	HPRC,HGSVC,1KG-ONT	Yes	NA	Core binding factor acute myeloid leukemia(CNTN5 - RN7SL222P, rs11224294, 3E-12, 0.8170825266523722),Core binding factor acute myeloid leukemia(CNTN5 - RN7SL222P, rs11224294, 4E-15, 0.8170825266523722),Systolic blood pressure (MTAG)(CNTN5 - RN7SL222P, rs11224294, 3E-8, 0.8170825266523722),Core binding factor acute myeloid leukemia(CNTN5 - RN7SL222P, rs11224295, 3E-12, 0.8744706687634377),Core binding factor acute myeloid leukemia(CNTN5 - RN7SL222P, rs11224295, 4E-15, 0.8744706687634377)	Anemia of chronic disease(6.19%, 1.86%, 3.47, [1.3;9.26], 0.019594),Hypo-osmolality and or hyponatremia(8.25%, 2.80%, 3.13, [1.34;7.26], 0.012227),Hypoglycemia due to type 2 diabetes mellitus(4.12%, 0.80%, 5.34, [1.48;19.27], 0.019641),Intestinal obstruction(4.12%, 1.07%, 4.0, [1.18;13.52], 0.038656),Lumbar spondylolisthesis(7.22%, 2.53%, 3.0, [1.23;7.33], 0.021695),Synovial cyst of knee(5.15%, 1.33%, 4.03, [1.35;12.04], 0.020845)	NA	NA	NA
chr11:100588031	chr11-100588031-allele946649-69	INS	68	NA	0.007564296520423601,0.0,0.0,0.0,0.0	0.0137297	NA	NA	NA	NA	NA	NA	NA	NA	NA	No	NA	HPRC,HGSVC,1KG-ONT	No	NA	NA	NA	NA	NA	NA
chr11:100588031	chr11-100588031-allele946652-71	INS	70	NA	0.0007564296520423601,0.0,0.0,0.0,0.0	0.000918741	NA	NA	NA	NA	NA	NA	NA	NA	NA	No	NA	HPRC,HGSVC,1KG-ONT	No	NA	NA	NA	NA	NA	NA
chr11:100588031	chr11-100588031-allele946632-71	INS	70	NA	0.01361573373676248,0.0,0.0,0.0,0.0	0.0249879	NA	NA	NA	NA	NA	NA	NA	NA	NA	No	NA	HPRC,HGSVC,1KG-ONT	No	NA	NA	NA	NA	NA	NA
chr11:100588031	chr11-100588031-allele946648-65	INS	64	NA	0.0,0.0,0.00992063492063492,0.0,0.0	0.00133282	NA	NA	NA	NA	NA	NA	NA	NA	NA	No	NA	HPRC,HGSVC,1KG-ONT	No	NA	NA	NA	NA	NA	NA
chr11:100625429	chr11-100625429-allele947006-1	DEL	64	NA	0.0007564296520423601,0.0,0.000992063492063492,0.0,0.0	NA	NA	NA	NA	NA	NA	NA	NA	NA	NA	No	NA	HPRC,HGSVC,1KG-ONT	No	NA	NA	NA	NA	NA	NA
chr11:100625429	chr11-100625429-allele947007-1	DEL	68	NA	0.264750378214826,0.12103746397694524,0.26884920634920634,0.07455268389662027,0.14314928425357873	0.0389367	NA	NA	NA	NA	NA	NA	NA	NA	NA	No	NA	HPRC,HGSVC,1KG-ONT	No	NA	NA	NA	NA	NA	NA
chr11:100625446	chr11-100625446-allele947010-1	DEL	51	NA	0.007564296520423601,0.0,0.0,0.0,0.0	0.0137297	NA	NA	NA	NA	NA	NA	NA	NA	NA	No	NA	HPRC,HGSVC,1KG-ONT	No	NA	NA	NA	NA	NA	NA
chr11:100668486	chr11-100668486-allele947646-1166	INS	1165	NA	0.037065052950075644,0.0,0.0,0.0,0.0	0.067479	NA	NA	NA	NA	NA	NA	NA	NA	NA	No	NA	HGSVC,1KG-ONT	Yes	NA	NA	NA	NA	NA	NA
chr11:100668486	chr11-100668486-allele947648-1164	INS	1163	NA	0.0007564296520423601,0.0,0.0,0.0,0.0	0.000918741	NA	NA	NA	NA	NA	NA	NA	NA	NA	No	NA	HGSVC,1KG-ONT	Yes	NA	NA	NA	NA	NA	NA
chr11:100735916	chr11-100735916-allele948553-314	INS	313	NA	0.00529500756429652,0.001440922190201729,0.0,0.0,0.0	0.00736694	ARHGAP42(9.8509e-06, 0.666)	NA	NA	NA	NA	NA	NA	NA	NA	No	NA	HPRC	Yes	NA	NA	NA	NA	NA	NA
chr11:100748680	chr11-100748680-allele948673-69	INS	68	NA	0.0030257186081694403,0.0345821325648415,0.000992063492063492,0.07455268389662027,0.07668711656441718	0.0276525	ARHGAP42(9.8509e-06, 0.666)	NA	NA	NA	NA	NA	NA	NA	NA	No	NA	HPRC,HGSVC,1KG-ONT	Yes	NA	NA	NA	NA	NA	NA
chr11:100749366	chr11-100749366-allele948677-93	INS	92	NA	0.05219364599092285,0.14121037463976946,0.2996031746031746,0.10536779324055666,0.19631901840490798	0.0687423	ARHGAP42(9.8509e-06, 0.666)	NA	NA	NA	NA	NA	NA	NA	NA	No	NA	No	No	NA	NA	NA	NA	NA	NA
chr11:100779497	chr11-100779497-allele949026-211	INS	210	NA	0.0,0.0,0.005952380952380952,0.0,0.0	0.000422056	ARHGAP42(9.8509e-06, 0.666)	NA	NA	NA	NA	NA	NA	NA	NA	No	NA	HPRC,HGSVC	Yes	NA	NA	NA	NA	NA	NA
chr11:100779497	chr11-100779497-allele949027-141	INS	140	NA	0.0030257186081694403,0.0,0.0,0.0,0.0	0.00520636	ARHGAP42(9.8509e-06, 0.666)	NA	NA	NA	NA	NA	NA	NA	NA	No	NA	HPRC,HGSVC	Yes	NA	NA	NA	NA	NA	NA
chr11:100779497	chr11-100779497-allele949025-175	INS	174	NA	0.006051437216338881,0.005763688760806916,0.003968253968253968,0.02485089463220676,0.02044989775051125	0.00228575	ARHGAP42(9.8509e-06, 0.666)	NA	NA	NA	NA	NA	NA	NA	NA	No	NA	HPRC,HGSVC	Yes	NA	NA	NA	NA	NA	NA
chr11:100779498	chr11-100779498-allele949028-71	INS	70	NA	0.04236006051437216,0.002881844380403458,0.0,0.0,0.0	0.0725234	ARHGAP42(9.8509e-06, 0.666)	NA	NA	NA	NA	NA	NA	NA	NA	No	NA	HPRC,HGSVC,1KG-ONT	Yes	NA	NA	NA	NA	NA	NA
chr11:100779498	chr11-100779498-allele949031-93	INS	92	NA	0.0,0.01729106628242075,0.0,0.007952286282306162,0.0010224948875255625	0.00331937	ARHGAP42(9.8509e-06, 0.666)	NA	NA	NA	NA	NA	NA	NA	NA	No	NA	HPRC,HGSVC,1KG-ONT	Yes	NA	NA	NA	NA	NA	NA
chr11:100779498	chr11-100779498-allele949029-71	INS	70	NA	0.00680786686838124,0.0,0.0,0.0,0.0	0.0123139	ARHGAP42(9.8509e-06, 0.666)	NA	NA	NA	NA	NA	NA	NA	NA	No	NA	HPRC,HGSVC,1KG-ONT	Yes	NA	NA	NA	NA	NA	NA
chr11:100779505	chr11-100779505-allele949033-65	INS	64	0.982883	0.0030257186081694403,0.043227665706051875,0.17857142857142858,0.0705765407554672,0.09202453987730061	0.0655233	ARHGAP42(9.8509e-06, 0.666)	NA	NA	NA	NA	NA	NA	NA	NA	No	NA	HPRC,HGSVC,1KG-ONT	Yes	NA	DNA methylation variation (age effect)(ARHGAP42, rs11224476, 3E-8, 0.5072167152829923)	Lumbosacral spondylosis without myelopathy(23.26%, 7.45%, 3.76, [1.77;8.0], 0.001617),Myopia(20.93%, 9.94%, 2.4, [1.11;5.18], 0.03593),Osteoarthritis of knee(6.98%, 19.25%, 0.32, [0.1;1.03], 0.044157),Senile cataract(9.30%, 1.86%, 5.4, [1.71;17.04], 0.012744),Xerostomia(6.98%, 1.37%, 5.41, [1.45;20.18], 0.0299),Inflammation of cervix(8.82%, 1.21%, 7.92, [1.95;32.12], 0.014273)	NA	NA	NA
chr11:100779505	chr11-100779505-allele949034-65	INS	64	NA	0.015128593040847202,0.0,0.000992063492063492,0.0,0.0	0.0255203	ARHGAP42(9.8509e-06, 0.666)	NA	NA	NA	NA	NA	NA	NA	NA	No	NA	HPRC,HGSVC,1KG-ONT	Yes	NA	NA	NA	NA	NA	NA
chr11:100779505	chr11-100779505-allele949036-67	INS	66	NA	0.02042360060514372,0.0,0.0,0.0,0.0	0.0374731	ARHGAP42(9.8509e-06, 0.666)	NA	NA	NA	NA	NA	NA	NA	NA	No	NA	HPRC,HGSVC,1KG-ONT	Yes	NA	NA	NA	NA	NA	NA
chr11:100779505	chr11-100779505-allele949035-87	INS	86	NA	0.0022692889561270802,0.0,0.0,0.0,0.0	0.00377908	ARHGAP42(9.8509e-06, 0.666)	NA	NA	NA	NA	NA	NA	NA	NA	No	NA	HPRC,HGSVC,1KG-ONT	Yes	NA	NA	NA	NA	NA	NA
chr11:100779530	chr11-100779530-allele949045-57	INS	56	NA	0.0007564296520423601,0.0,0.0,0.0,0.0	0.000918741	ARHGAP42(9.8509e-06, 0.666)	NA	NA	NA	NA	NA	NA	NA	NA	No	NA	HPRC,HGSVC	Yes	NA	NA	NA	NA	NA	NA
chr11:100779530	chr11-100779530-allele949044-89	INS	88	NA	0.0113464447806354,0.018731988472622477,0.0,0.030815109343936383,0.012269938650306749	NA	ARHGAP42(9.8509e-06, 0.666)	NA	NA	NA	NA	NA	NA	NA	NA	No	NA	HPRC,HGSVC,1KG-ONT	Yes	NA	NA	NA	NA	NA	NA
chr11:100779535	chr11-100779535-allele949049-65	INS	64	NA	0.2102874432677761,0.345821325648415,0.44841269841269843,0.28926441351888665,0.36503067484662577	0.0516316	ARHGAP42(9.8509e-06, 0.666)	NA	NA	NA	NA	NA	NA	NA	NA	No	NA	HPRC,HGSVC,1KG-ONT	Yes	NA	NA	NA	NA	NA	NA
chr11:100779542	chr11-100779542-allele949077-165	INS	164	NA	0.0,0.0,0.00992063492063492,0.0,0.0	0.00133282	ARHGAP42(9.8509e-06, 0.666)	NA	NA	NA	NA	NA	NA	NA	NA	No	NA	HPRC,HGSVC	Yes	NA	NA	NA	NA	NA	NA
chr11:100779542	chr11-100779542-allele949078-85	INS	84	NA	0.01739788199697428,0.002881844380403458,0.0,0.0,0.0	0.0276182	ARHGAP42(9.8509e-06, 0.666)	NA	NA	NA	NA	NA	NA	NA	NA	No	NA	HPRC,HGSVC,1KG-ONT	Yes	NA	NA	NA	NA	NA	NA
chr11:100779542	chr11-100779542-allele949064-197	INS	196	NA	0.0,0.004322766570605188,0.015873015873015872,0.004970178926441352,0.012269938650306749	0.00609325	ARHGAP42(9.8509e-06, 0.666)	NA	NA	NA	NA	NA	NA	NA	NA	No	NA	HPRC,HGSVC	Yes	NA	NA	NA	NA	NA	NA
chr11:100779542	chr11-100779542-allele949067-199	INS	198	NA	0.012859304084720122,0.0,0.0,0.0,0.0	0.0235872	ARHGAP42(9.8509e-06, 0.666)	NA	NA	NA	NA	NA	NA	NA	NA	No	NA	HPRC,HGSVC	Yes	NA	NA	NA	NA	NA	NA
chr11:100779542	chr11-100779542-allele949062-195	INS	194	NA	0.0022692889561270802,0.0,0.0,0.0,0.0	0.00377908	ARHGAP42(9.8509e-06, 0.666)	NA	NA	NA	NA	NA	NA	NA	NA	No	NA	HPRC,HGSVC	Yes	NA	NA	NA	NA	NA	NA
chr11:100779542	chr11-100779542-allele949053-117	INS	116	NA	0.03479576399394856,0.01585014409221902,0.005952380952380952,0.0,0.003067484662576687	0.0320078	ARHGAP42(9.8509e-06, 0.666)	NA	NA	NA	NA	NA	NA	NA	NA	No	NA	HPRC,HGSVC,1KG-ONT	Yes	NA	NA	NA	NA	NA	NA
chr11:100779542	chr11-100779542-allele949076-89	INS	88	NA	0.0022692889561270802,0.0,0.0,0.0,0.0	0.00377908	ARHGAP42(9.8509e-06, 0.666)	NA	NA	NA	NA	NA	NA	NA	NA	No	NA	HPRC,HGSVC,1KG-ONT	Yes	NA	NA	NA	NA	NA	NA
chr11:100779542	chr11-100779542-allele949074-53	INS	52	NA	0.0,0.0,0.0,0.0009940357852882703,0.0	NA	ARHGAP42(9.8509e-06, 0.666)	NA	NA	NA	NA	NA	NA	NA	NA	No	NA	HPRC,HGSVC	Yes	NA	NA	NA	NA	NA	NA
chr11:100779542	chr11-100779542-allele949054-53	INS	52	NA	0.00680786686838124,0.024495677233429394,0.000992063492063492,0.040755467196819085,0.03067484662576687	0.00726676	ARHGAP42(9.8509e-06, 0.666)	NA	NA	NA	NA	NA	NA	NA	NA	No	NA	HPRC,HGSVC	Yes	NA	NA	NA	NA	NA	NA
chr11:100779542	chr11-100779542-allele949075-85	INS	84	NA	0.012102874432677761,0.001440922190201729,0.0,0.0,0.0	0.0199352	ARHGAP42(9.8509e-06, 0.666)	NA	NA	NA	NA	NA	NA	NA	NA	No	NA	HPRC,HGSVC,1KG-ONT	Yes	NA	NA	NA	NA	NA	NA
chr11:100779542	chr11-100779542-allele949058-107	INS	106	NA	0.0045385779122541605,0.0,0.00496031746031746,0.004970178926441352,0.002044989775051125	NA	ARHGAP42(9.8509e-06, 0.666)	NA	NA	NA	NA	NA	NA	NA	NA	No	NA	HPRC,HGSVC,1KG-ONT	Yes	NA	NA	NA	NA	NA	NA
chr11:100779542	chr11-100779542-allele949066-131	INS	130	NA	0.0037821482602118004,0.01440922190201729,0.05654761904761905,0.002982107355864811,0.03680981595092025	0.0136238	ARHGAP42(9.8509e-06, 0.666)	NA	NA	NA	NA	NA	NA	NA	NA	No	NA	HPRC,HGSVC	Yes	NA	NA	NA	NA	NA	NA
chr11:100779542	chr11-100779542-allele949057-97	INS	96	NA	0.0,0.002881844380403458,0.000992063492063492,0.0,0.002044989775051125	0.000408842	ARHGAP42(9.8509e-06, 0.666)	NA	NA	NA	NA	NA	NA	NA	NA	No	NA	HPRC,HGSVC,1KG-ONT	Yes	NA	NA	NA	NA	NA	NA
chr11:100779542	chr11-100779542-allele949072-87	INS	86	NA	0.0,0.001440922190201729,0.0,0.005964214711729622,0.0	0.000778337	ARHGAP42(9.8509e-06, 0.666)	NA	NA	NA	NA	NA	NA	NA	NA	No	NA	HPRC,HGSVC,1KG-ONT	Yes	NA	NA	NA	NA	NA	NA
chr11:100779542	chr11-100779542-allele949070-115	INS	114	NA	0.00680786686838124,0.0,0.0,0.0,0.0	0.0122007	ARHGAP42(9.8509e-06, 0.666)	NA	NA	NA	NA	NA	NA	NA	NA	No	NA	HPRC,HGSVC,1KG-ONT	Yes	NA	NA	NA	NA	NA	NA
chr11:100779542	chr11-100779542-allele949051-163	INS	162	NA	0.00680786686838124,0.22046109510086456,0.2837301587301587,0.18190854870775347,0.19529652351738241	0.150657	ARHGAP42(9.8509e-06, 0.666)	NA	NA	NA	NA	NA	NA	NA	NA	No	NA	HPRC,HGSVC	Yes	NA	NA	NA	NA	NA	NA
chr11:100779542	chr11-100779542-allele949052-193	INS	192	NA	0.0007564296520423601,0.001440922190201729,0.0,0.0009940357852882703,0.0	NA	ARHGAP42(9.8509e-06, 0.666)	NA	NA	NA	NA	NA	NA	NA	NA	No	NA	HPRC,HGSVC	Yes	NA	NA	NA	NA	NA	NA
chr11:100779542	chr11-100779542-allele949073-87	INS	86	NA	0.0007564296520423601,0.01440922190201729,0.0,0.016898608349900597,0.012269938650306749	0.00553683	ARHGAP42(9.8509e-06, 0.666)	NA	NA	NA	NA	NA	NA	NA	NA	No	NA	HPRC,HGSVC,1KG-ONT	Yes	NA	NA	NA	NA	NA	NA
chr11:100779542	chr11-100779542-allele949063-161	INS	160	NA	0.0,0.0,0.001984126984126984,0.0,0.0010224948875255625	3.94758e-05	ARHGAP42(9.8509e-06, 0.666)	NA	NA	NA	NA	NA	NA	NA	NA	No	NA	HPRC,HGSVC	Yes	NA	NA	NA	NA	NA	NA
chr11:100779542	chr11-100779542-allele949061-173	INS	172	NA	0.0,0.001440922190201729,0.018849206349206348,0.0,0.0	0.00297724	ARHGAP42(9.8509e-06, 0.666)	NA	NA	NA	NA	NA	NA	NA	NA	No	NA	HPRC,HGSVC	Yes	NA	NA	NA	NA	NA	NA
chr11:100779542	chr11-100779542-allele949060-63	INS	62	NA	0.0,0.011527377521613832,0.000992063492063492,0.0009940357852882703,0.013292433537832311	0.00373893	ARHGAP42(9.8509e-06, 0.666)	NA	NA	NA	NA	NA	NA	NA	NA	No	NA	HPRC,HGSVC,1KG-ONT	Yes	NA	NA	NA	NA	NA	NA
chr11:100779542	chr11-100779542-allele949080-107	INS	106	NA	0.0,0.0,0.0,0.0,0.019427402862985686	0.00272703	ARHGAP42(9.8509e-06, 0.666)	NA	NA	NA	NA	NA	NA	NA	NA	No	NA	HPRC,HGSVC,1KG-ONT	Yes	NA	NA	NA	NA	NA	NA
chr11:100779542	chr11-100779542-allele949055-85	INS	84	NA	0.07715582450832073,0.09077809798270893,0.012896825396825396,0.09244532803180915,0.03067484662576687	0.0041977	ARHGAP42(9.8509e-06, 0.666)	NA	NA	NA	NA	NA	NA	NA	NA	No	NA	HPRC,HGSVC,1KG-ONT	Yes	NA	NA	NA	NA	NA	NA
chr11:100779562	chr11-100779562-allele949091-87	INS	86	NA	0.00529500756429652,0.001440922190201729,0.0,0.0,0.0	0.00736694	ARHGAP42(9.8509e-06, 0.666)	NA	NA	NA	NA	NA	NA	NA	NA	No	NA	HPRC,HGSVC,1KG-ONT	Yes	NA	NA	NA	NA	NA	NA
chr11:100779562	chr11-100779562-allele949092-119	INS	118	NA	0.02118003025718608,0.0,0.0,0.0,0.002044989775051125	0.0345152	ARHGAP42(9.8509e-06, 0.666)	NA	NA	NA	NA	NA	NA	NA	NA	No	NA	HPRC,HGSVC,1KG-ONT	Yes	NA	NA	NA	NA	NA	NA
chr11:100779566	chr11-100779566-allele949094-133	INS	132	NA	0.015128593040847202,0.07636887608069164,0.09126984126984126,0.013916500994035786,0.06646216768916155	0.0215896	ARHGAP42(9.8509e-06, 0.666)	NA	NA	NA	NA	NA	NA	NA	NA	No	NA	HPRC,HGSVC	Yes	NA	NA	NA	NA	NA	NA
chr11:100779568	chr11-100779568-allele949097-85	INS	84	NA	0.0007564296520423601,0.024495677233429394,0.0,0.015904572564612324,0.0081799591002045	0.00590673	ARHGAP42(9.8509e-06, 0.666)	NA	NA	NA	NA	NA	NA	NA	NA	No	NA	HPRC,HGSVC,1KG-ONT	Yes	NA	NA	NA	NA	NA	NA
chr11:100779568	chr11-100779568-allele949096-65	INS	64	NA	0.025718608169440244,0.0,0.0,0.0,0.0	0.0471468	ARHGAP42(9.8509e-06, 0.666)	NA	NA	NA	NA	NA	NA	NA	NA	No	NA	HPRC,HGSVC,1KG-ONT	Yes	NA	NA	NA	NA	NA	NA
chr11:100779579	chr11-100779579-allele949099-83	INS	82	NA	0.10287443267776097,0.12247838616714697,0.007936507936507936,0.13618290258449303,0.1114519427402863	0.00022281	ARHGAP42(9.8509e-06, 0.666)	NA	NA	NA	NA	NA	NA	NA	NA	No	NA	HPRC,HGSVC,1KG-ONT	Yes	NA	NA	NA	NA	NA	NA
chr11:100818656	chr11-100818656-allele949448-326	INS	325	NA	0.0030257186081694403,0.0,0.0,0.0,0.0	0.00520636	ARHGAP42(9.8509e-06, 0.666)	NA	NA	NA	NA	NA	NA	NA	NA	No	NA	HPRC,1KG-ONT	Yes	NA	NA	NA	NA	NA	NA
chr11:100837926	chr11-100837926-allele949654-51	INS	50	NA	0.025718608169440244,0.03314121037463977,0.10515873015873016,0.0268389662027833,0.04396728016359918	0.008421	ARHGAP42(9.8509e-06, 0.666)	NA	NA	NA	NA	NA	NA	NA	NA	No	NA	HPRC,HGSVC,1KG-ONT	No	NA	NA	NA	NA	NA	NA
chr11:100837926	chr11-100837926-allele949655-56	INS	55	NA	0.0015128593040847202,0.0,0.0,0.0,0.0	0.00234988	ARHGAP42(9.8509e-06, 0.666)	NA	NA	NA	NA	NA	NA	NA	NA	No	NA	HPRC,HGSVC,1KG-ONT	No	NA	NA	NA	NA	NA	NA
chr11:100837941	chr11-100837941-allele949658-61	INS	60	NA	0.0007564296520423601,0.0,0.0,0.0,0.0	0.000918741	ARHGAP42(9.8509e-06, 0.666)	NA	NA	NA	NA	NA	NA	NA	NA	No	ID=chr11_100837926_100837951;MOTIFS=TTTTA;STRUC=(TTTTA)n	HPRC,HGSVC,1KG-ONT	No	NA	NA	NA	NA	NA	NA
chr11:100837941	chr11-100837941-allele949657-71	INS	70	NA	0.0030257186081694403,0.001440922190201729,0.0,0.0009940357852882703,0.0	0.00206069	ARHGAP42(9.8509e-06, 0.666)	NA	NA	NA	NA	NA	NA	NA	NA	No	ID=chr11_100837926_100837951;MOTIFS=TTTTA;STRUC=(TTTTA)n	HPRC,HGSVC,1KG-ONT	No	NA	NA	NA	NA	NA	NA
chr11:100837941	chr11-100837941-allele949659-56	INS	55	NA	0.00529500756429652,0.0,0.003968253968253968,0.0,0.0	0.00342993	ARHGAP42(9.8509e-06, 0.666)	NA	NA	NA	NA	NA	NA	NA	NA	No	ID=chr11_100837926_100837951;MOTIFS=TTTTA;STRUC=(TTTTA)n	HPRC,HGSVC,1KG-ONT	No	NA	NA	NA	NA	NA	NA
chr11:100837941	chr11-100837941-allele949660-51	INS	50	NA	0.16717095310136157,0.12247838616714697,0.2400793650793651,0.07952286282306163,0.18200408997955012	NA	ARHGAP42(9.8509e-06, 0.666)	NA	NA	NA	NA	NA	NA	NA	NA	No	ID=chr11_100837926_100837951;MOTIFS=TTTTA;STRUC=(TTTTA)n	HPRC,HGSVC,1KG-ONT	No	NA	NA	NA	NA	NA	NA
chr11:100841445	chr11-100841445-allele949685-6051	INS	6050	NA	0.0022692889561270802,0.0,0.0,0.0,0.0	0.00377908	ARHGAP42(9.8509e-06, 0.666)	NA	NA	NA	NA	NA	NA	NA	NA	No	NA	No	Yes	NA	NA	NA	NA	NA	NA
chr11:100844350	chr11-100844350-allele949711-353	INS	352	NA	0.0015128593040847202,0.0,0.0,0.0,0.0	0.00234988	ARHGAP42(9.8509e-06, 0.666)	NA	NA	NA	NA	NA	NA	NA	NA	No	NA	HPRC,HGSVC,1KG-ONT	No	NA	NA	NA	NA	NA	NA
chr11:100844350	chr11-100844350-allele949710-351	INS	350	NA	0.04084720121028744,0.004322766570605188,0.0,0.0,0.0	0.0677221	ARHGAP42(9.8509e-06, 0.666)	NA	NA	NA	NA	NA	NA	NA	NA	No	NA	HPRC,HGSVC,1KG-ONT	No	NA	NA	NA	NA	NA	NA
chr11:100844350	chr11-100844350-allele949712-351	INS	350	NA	0.012859304084720122,0.0,0.0,0.0,0.0	0.0235872	ARHGAP42(9.8509e-06, 0.666)	NA	NA	NA	NA	NA	NA	NA	NA	No	NA	HPRC,HGSVC,1KG-ONT	No	NA	NA	NA	NA	NA	NA
chr11:100910652	chr11-100910652-allele950300-328	INS	327	NA	0.0007564296520423601,0.001440922190201729,0.003968253968253968,0.0009940357852882703,0.002044989775051125	4.4099e-05	ARHGAP42(9.8509e-06, 0.666)	NA	NA	NA	NA	NA	NA	NA	NA	No	NA	HPRC,HGSVC,1KG-ONT	No	NA	NA	NA	NA	NA	NA
chr11:100910652	chr11-100910652-allele950294-327	INS	326	0.904079	0.11800302571860817,0.15994236311239193,0.001984126984126984,0.2485089463220676,0.09815950920245399	NA	ARHGAP42(9.8509e-06, 0.666)	NA	NA	NA	NA	NA	NA	NA	NA	No	NA	HPRC,HGSVC,1KG-ONT	No	NA	Lung function (FEV1/FVC)(ARHGAP42, rs12788099, 4E-10, 0.569574897765436)	Acute deep vein thrombosis of lower limb(4.39%, 1.13%, 4.02, [1.51;10.68], 0.005071),Arthropathy(3.95%, 8.06%, 0.47, [0.23;0.97], 0.046562),Benign essential hypertension(10.53%, 16.45%, 0.6, [0.37;0.96], 0.038066),Cyst of kidney(2.63%, 0.65%, 4.16, [1.16;14.89], 0.027376),Deviated nasal septum(0.88%, 3.55%, 0.24, [0.06;1.03], 0.036257),Diaphragmatic hernia(4.82%, 9.52%, 0.48, [0.25;0.94], 0.033808),Erythema of skin(4.39%, 1.77%, 2.54, [1.06;6.06], 0.043329),Hair follicle disorder(8.33%, 3.71%, 2.36, [1.26;4.42], 0.011209),Human papilloma virus infection(2.63%, 0.65%, 4.16, [1.16;14.89], 0.027376),Hypercalcemia(2.19%, 5.48%, 0.39, [0.15;1.0], 0.042613),Hyperkalemia(5.26%, 1.94%, 2.82, [1.25;6.36], 0.016984),Hyperlipidemia(27.19%, 35.65%, 0.67, [0.48;0.94], 0.021537),Lumbar spondylosis with myelopathy(0.88%, 3.71%, 0.23, [0.05;0.98], 0.036672),Osteoporosis(2.19%, 5.65%, 0.38, [0.15;0.97], 0.04286),Cervicitis and endocervicitis(7.39%, 2.28%, 3.41, [1.47;7.94], 0.004385)	NA	NA	NA
chr11:100910652	chr11-100910652-allele950297-327	INS	326	NA	0.0037821482602118004,0.001440922190201729,0.0,0.006958250497017893,0.0	NA	ARHGAP42(9.8509e-06, 0.666)	NA	NA	NA	NA	NA	NA	NA	NA	No	NA	HPRC,HGSVC,1KG-ONT	No	NA	NA	NA	NA	NA	NA
chr11:100910652	chr11-100910652-allele950296-326	INS	325	NA	0.0007564296520423601,0.002881844380403458,0.0,0.006958250497017893,0.009202453987730062	0.0017395	ARHGAP42(9.8509e-06, 0.666)	NA	NA	NA	NA	NA	NA	NA	NA	No	NA	HPRC,HGSVC,1KG-ONT	No	NA	NA	NA	NA	NA	NA
chr11:100910652	chr11-100910652-allele950299-326	INS	325	NA	0.0,0.0,0.0,0.002982107355864811,0.0	3.94758e-05	ARHGAP42(9.8509e-06, 0.666)	NA	NA	NA	NA	NA	NA	NA	NA	No	NA	HPRC,HGSVC,1KG-ONT	No	NA	NA	NA	NA	NA	NA
chr11:100910652	chr11-100910652-allele950298-325	INS	324	NA	0.006051437216338881,0.0,0.0,0.0,0.0	0.0108963	ARHGAP42(9.8509e-06, 0.666)	NA	NA	NA	NA	NA	NA	NA	NA	No	NA	HPRC,HGSVC,1KG-ONT	No	NA	NA	NA	NA	NA	NA
chr11:100923469	chr11-100923469-allele950477-1	DEL	2091	NA	0.0113464447806354,0.004322766570605188,0.0,0.0019880715705765406,0.003067484662576687	0.00865318	ARHGAP42(9.8509e-06, 0.666)	NA	NA	NA	NA	NA	NA	NA	enhancer	No	NA	1KG-ONT	Yes	NA	NA	NA	NA	NA	NA
chr11:100984371	chr11-100984371-allele951053-307	INS	306	NA	0.0,0.005763688760806916,0.00992063492063492,0.008946322067594433,0.0	0.00369415	ARHGAP42(9.8509e-06, 0.666)	NA	NA	NA	NA	NA	NA	NA	NA	No	NA	HPRC,HGSVC,1KG-ONT	Yes	NA	NA	NA	NA	NA	NA
chr11:100984371	chr11-100984371-allele951054-324	INS	323	NA	0.012859304084720122,0.059077809798270896,0.0,0.13717693836978131,0.0541922290388548	0.0255797	ARHGAP42(9.8509e-06, 0.666)	NA	NA	NA	NA	NA	NA	NA	NA	No	NA	HPRC,HGSVC,1KG-ONT	Yes	NA	NA	NA	NA	NA	NA
chr11:101041048	chr11-101041048-allele951515-321	INS	320	NA	0.0,0.0,0.0,0.002982107355864811,0.0	3.94758e-05	PGR(0.72139, 0.554)	PGR(0.72139, 0.554)	PGR(0.72139, 0.554)	NA	NA	NA	NA	NA	NA	No	NA	HPRC,HGSVC,1KG-ONT	Yes	NA	NA	NA	NA	NA	NA
chr11:101041048	chr11-101041048-allele951514-322	INS	321	NA	0.0,0.011527377521613832,0.00496031746031746,0.02584493041749503,0.007157464212678937	0.00798686	PGR(0.72139, 0.554)	PGR(0.72139, 0.554)	PGR(0.72139, 0.554)	NA	NA	NA	NA	NA	NA	No	NA	HPRC,HGSVC,1KG-ONT	Yes	NA	NA	NA	NA	NA	NA
