## Supplemental Table 1 for "Population-scale Long-read Sequencing in the *All of Us* Research Program": 1KG_genotyped_SV_summary.csv (part 80 of 126)

SV_coordinate	SV_ID	SV type	SV length	Mean GenotypePosterior nonref	AF(AFR,AMR,EAS,EUR,SAS)	Fst(AFR vs Non-AFR)	OMIM genes intersected(pLI, LOEUF)	Disease genes intersected(pLI, LOEUF)	Cancer genes intersected(pLI, LOEUF)	ACMG genes intersected(pLI, LOEUF)	OMIM CDS intersected(pLI, LOEUF)	Disease CDS intersected(pLI, LOEUF)	Cancer CDS intersected(pLI, LOEUF)	ACMG CDS intersected(pLI, LOEUF)	Regulatory element_intersected	SegDUP association(INS:within 1kb, DEL:intersect)	Tandem repeats intersected	Detected in other LR datasets(HPRC,HGSVC,1KG-ONT)	Detected in AoU SR(990/1,027 AoU Phase I matched samples)	eQTLs: gene(qvalue)	GWAS associations: trait(gene, rsID, pvalue, LD_r2)	SV-trait associations in AoU Phase I (n = 848 with condition records) (Carrier%, Non-carrier%, OR, [95% CI], pvalue)	SR validation	LR assembly-supported	Locityper validation (percentage of carriers with allele differences <20 between the imputed and Locityper calls.)
chr11:101041048	chr11-101041048-allele951513-321	INS	320	0.836247	0.00680786686838124,0.11959654178674352,0.003968253968253968,0.14015904572564614,0.05112474437627812	0.0419171	PGR(0.72139, 0.554)	PGR(0.72139, 0.554)	PGR(0.72139, 0.554)	NA	NA	NA	NA	NA	NA	No	NA	HPRC,HGSVC,1KG-ONT	Yes	NA	Height(PGR, rs11224563, 1E-21, 0.7956993697954227)	Adjustment disorder with anxious mood(4.92%, 1.14%, 4.47, [1.18;16.97], 0.048857),Angina pectoris(8.20%, 2.67%, 3.26, [1.18;8.96], 0.033115),Benign mammary dysplasia(6.56%, 0.89%, 7.82, [2.22;27.5], 0.005466),Benign neoplasm of right breast(4.92%, 0.89%, 5.76, [1.45;22.88], 0.029551),Blood coagulation disorder(4.92%, 1.14%, 4.47, [1.18;16.97], 0.048857),Bursitis of right shoulder(4.92%, 0.89%, 5.76, [1.45;22.88], 0.029551),Chlamydial infection(4.92%, 1.14%, 4.47, [1.18;16.97], 0.048857),Chondromalacia of patella(8.20%, 2.41%, 3.61, [1.3;10.03], 0.023927),Cobalamin deficiency(4.92%, 0.89%, 5.76, [1.45;22.88], 0.029551),Diverticulitis of large intestine(4.92%, 0.89%, 5.76, [1.45;22.88], 0.029551),Gastro-esophageal reflux disease with esophagitis(11.48%, 4.70%, 2.63, [1.12;6.17], 0.032337),Genitourinary tract hemorrhage(18.03%, 8.64%, 2.33, [1.16;4.68], 0.021865),Hypoglycemia(8.20%, 1.91%, 4.6, [1.61;13.1], 0.010923),Iron deficiency anemia(24.59%, 14.49%, 1.93, [1.04;3.56], 0.041572),Knee joint effusion(14.75%, 7.12%, 2.26, [1.06;4.82], 0.042498),Low blood pressure(8.20%, 2.80%, 3.11, [1.13;8.51], 0.038437),Pneumothorax(4.92%, 1.02%, 5.04, [1.3;19.5], 0.038583),Simple goiter(8.20%, 2.54%, 3.42, [1.24;9.47], 0.028283),Tubulointerstitial nephritis(6.56%, 0.76%, 9.14, [2.51;33.3], 0.003675),Viral hepatitis C(4.92%, 0.89%, 5.76, [1.45;22.88], 0.029551),Vitamin B deficiency(13.11%, 5.21%, 2.75, [1.23;6.16], 0.019249)	NA	NA	NA
chr11:101053505	chr11-101053505-allele951697-1	DEL	66	NA	0.06127080181543117,0.004322766570605188,0.0,0.0019880715705765406,0.0	0.0994059	PGR(0.72139, 0.554)	PGR(0.72139, 0.554)	PGR(0.72139, 0.554)	NA	NA	NA	NA	NA	NA	No	NA	HPRC,HGSVC,1KG-ONT	Yes	NA	NA	NA	NA	NA	NA
chr11:101053505	chr11-101053505-allele951696-91	INS	90	NA	0.0226928895612708,0.0,0.0,0.0,0.0	0.0416511	PGR(0.72139, 0.554)	PGR(0.72139, 0.554)	PGR(0.72139, 0.554)	NA	NA	NA	NA	NA	NA	No	NA	HPRC,HGSVC,1KG-ONT	No	NA	NA	NA	NA	NA	NA
chr11:101053522	chr11-101053522-allele951705-85	INS	84	NA	0.0,0.0,0.0,0.0019880715705765406,0.0	NA	PGR(0.72139, 0.554)	PGR(0.72139, 0.554)	PGR(0.72139, 0.554)	NA	NA	NA	NA	NA	NA	No	NA	HPRC,HGSVC,1KG-ONT	No	NA	NA	NA	NA	NA	NA
chr11:101053522	chr11-101053522-allele951704-67	INS	66	NA	0.02042360060514372,0.004322766570605188,0.0,0.0,0.0	0.0311794	PGR(0.72139, 0.554)	PGR(0.72139, 0.554)	PGR(0.72139, 0.554)	NA	NA	NA	NA	NA	NA	No	NA	HPRC,HGSVC,1KG-ONT	No	NA	NA	NA	NA	NA	NA
chr11:101105467	chr11-101105467-allele952220-681	INS	680	NA	0.014372163388804841,0.001440922190201729,0.0,0.0,0.0	0.0241257	PGR(0.72139, 0.554)	PGR(0.72139, 0.554)	PGR(0.72139, 0.554)	NA	NA	NA	NA	NA	NA	No	NA	HPRC,HGSVC,1KG-ONT	Yes	NA	NA	NA	NA	NA	NA
chr11:101119365	chr11-101119365-allele952344-145	INS	144	NA	0.0,0.0,0.00496031746031746,0.0,0.0	0.000203029	PGR(0.72139, 0.554)	PGR(0.72139, 0.554)	PGR(0.72139, 0.554)	NA	NA	NA	NA	NA	NA	No	NA	HPRC,1KG-ONT	Yes	NA	NA	NA	NA	NA	NA
chr11:101119365	chr11-101119365-allele952343-136	INS	135	NA	0.0,0.001440922190201729,0.002976190476190476,0.0,0.0010224948875255625	0.000408842	PGR(0.72139, 0.554)	PGR(0.72139, 0.554)	PGR(0.72139, 0.554)	NA	NA	NA	NA	NA	NA	No	NA	HPRC,1KG-ONT	Yes	NA	NA	NA	NA	NA	NA
chr11:101177961	chr11-101177961-allele952864-238	INS	237	NA	0.03328290468986384,0.002881844380403458,0.0,0.0,0.0	0.0563811	NA	NA	NA	NA	NA	NA	NA	NA	NA	No	NA	HPRC,HGSVC	No	NA	NA	NA	NA	NA	NA
chr11:101177961	chr11-101177961-allele952863-159	INS	158	NA	0.22844175491679275,0.4106628242074928,0.03373015873015873,0.4721669980119284,0.2658486707566462	0.00776021	NA	NA	NA	NA	NA	NA	NA	NA	NA	No	NA	HPRC,HGSVC	No	NA	NA	NA	NA	NA	NA
chr11:101177961	chr11-101177961-allele952865-317	INS	316	NA	0.0,0.0,0.0,0.0,0.010224948875255624	0.00133282	NA	NA	NA	NA	NA	NA	NA	NA	NA	No	NA	HPRC,HGSVC	No	NA	NA	NA	NA	NA	NA
chr11:101177961	chr11-101177961-allele952862-80	INS	79	NA	0.0340393343419062,0.0,0.0,0.0,0.0	0.0621109	NA	NA	NA	NA	NA	NA	NA	NA	NA	No	NA	HPRC,HGSVC,1KG-ONT	Yes	NA	NA	NA	NA	NA	NA
chr11:101177961	chr11-101177961-allele952867-238	INS	237	NA	0.0022692889561270802,0.001440922190201729,0.0,0.0,0.0	0.0019853	NA	NA	NA	NA	NA	NA	NA	NA	NA	No	NA	HPRC,HGSVC	No	NA	NA	NA	NA	NA	NA
chr11:101201728	chr11-101201728-allele953047-1	DEL	1908	NA	0.009833585476550681,0.0,0.0,0.0,0.0	0.0179657	NA	NA	NA	NA	NA	NA	NA	NA	NA	No	NA	No	Yes	NA	NA	NA	NA	NA	NA
chr11:101211551	chr11-101211551-allele953144-51	INS	50	NA	0.0015128593040847202,0.001440922190201729,0.0,0.0,0.0	0.00077342	NA	NA	NA	NA	NA	NA	NA	NA	NA	No	NA	No	No	NA	NA	NA	NA	NA	NA
chr11:101240876	chr11-101240876-allele953450-1	DEL	160	NA	0.023449319213313162,0.001440922190201729,0.001984126984126984,0.0,0.0	0.0366196	NA	NA	NA	NA	NA	NA	NA	NA	NA	No	NA	HPRC,HGSVC,1KG-ONT	No	NA	NA	NA	NA	NA	NA
chr11:101245996	chr11-101245996-allele953530-1	DEL	93	NA	0.0,0.023054755043227664,0.01984126984126984,0.0,0.0010224948875255625	0.00633623	NA	NA	NA	NA	NA	NA	NA	NA	NA	No	NA	No	No	NA	NA	NA	NA	NA	NA
chr11:101246105	chr11-101246105-allele953536-1	DEL	82	NA	0.0022692889561270802,0.0,0.0,0.0,0.0	0.00377908	NA	NA	NA	NA	NA	NA	NA	NA	NA	No	NA	No	No	NA	NA	NA	NA	NA	NA
chr11:101246133	chr11-101246133-allele953540-1	DEL	70	NA	0.01059001512859304,0.001440922190201729,0.0,0.0,0.0010224948875255625	0.0151976	NA	NA	NA	NA	NA	NA	NA	NA	NA	No	NA	HPRC,HGSVC,1KG-ONT	No	NA	NA	NA	NA	NA	NA
chr11:101246150	chr11-101246150-allele953545-1	DEL	106	NA	0.0007564296520423601,0.0,0.0,0.0,0.0	0.000918741	NA	NA	NA	NA	NA	NA	NA	NA	NA	No	NA	No	No	NA	NA	NA	NA	NA	NA
chr11:101246150	chr11-101246150-allele953544-1	DEL	53	NA	0.8184568835098336,0.7968299711815562,0.9295634920634921,0.8737574552683897,0.8179959100204499	0.00610743	NA	NA	NA	NA	NA	NA	NA	NA	NA	No	NA	HPRC,HGSVC,1KG-ONT	No	NA	NA	NA	NA	NA	NA
chr11:101246168	chr11-101246168-allele953546-1	DEL	55	NA	0.0007564296520423601,0.008645533141210375,0.0,0.0009940357852882703,0.0010224948875255625	NA	NA	NA	NA	NA	NA	NA	NA	NA	NA	No	NA	HPRC,HGSVC,1KG-ONT	No	NA	NA	NA	NA	NA	NA
chr11:101246195	chr11-101246195-allele953547-1	DEL	57	NA	0.05143721633888049,0.008645533141210375,0.0,0.0009940357852882703,0.003067484662576687	0.0734485	NA	NA	NA	NA	NA	NA	NA	NA	NA	No	NA	HPRC,HGSVC,1KG-ONT	No	NA	NA	NA	NA	NA	NA
chr11:101246221	chr11-101246221-allele953549-1	DEL	55	NA	0.01739788199697428,0.09077809798270893,0.00992063492063492,0.02882703777335984,0.03987730061349693	0.00630671	NA	NA	NA	NA	NA	NA	NA	NA	NA	No	NA	HPRC,HGSVC,1KG-ONT	No	NA	NA	NA	NA	NA	NA
chr11:101246231	chr11-101246231-allele953550-1	DEL	52	NA	0.040090771558245086,0.03602305475504323,0.022817460317460316,0.033797216699801194,0.05930470347648262	NA	NA	NA	NA	NA	NA	NA	NA	NA	NA	No	NA	HPRC,HGSVC,1KG-ONT	No	NA	NA	NA	NA	NA	NA
chr11:101260482	chr11-101260482-allele953690-150	INS	149	NA	0.0113464447806354,0.01729106628242075,0.0,0.02485089463220676,0.03987730061349693	0.00190305	NA	NA	NA	NA	NA	NA	NA	NA	NA	No	NA	HPRC,HGSVC,1KG-ONT	No	NA	NA	NA	NA	NA	NA
chr11:101260486	chr11-101260486-allele953693-133	INS	132	NA	0.0529500756429652,0.025936599423631124,0.08134920634920635,0.02186878727634195,0.0408997955010225	0.000371833	NA	NA	NA	NA	NA	NA	NA	NA	NA	No	NA	HPRC,HGSVC,1KG-ONT	No	NA	NA	NA	NA	NA	NA
chr11:101260486	chr11-101260486-allele953691-65	INS	64	NA	0.04387291981845688,0.005763688760806916,0.000992063492063492,0.005964214711729622,0.011247443762781187	0.0439755	NA	NA	NA	NA	NA	NA	NA	NA	NA	No	NA	HPRC,HGSVC	No	NA	NA	NA	NA	NA	NA
chr11:101260486	chr11-101260486-allele953697-63	INS	62	NA	0.0030257186081694403,0.0,0.0,0.0,0.0	0.00520636	NA	NA	NA	NA	NA	NA	NA	NA	NA	No	NA	HPRC,HGSVC	No	NA	NA	NA	NA	NA	NA
chr11:101260487	chr11-101260487-allele953704-70	INS	69	NA	0.0007564296520423601,0.0,0.0,0.0,0.0	0.000918741	NA	NA	NA	NA	NA	NA	NA	NA	NA	No	NA	HPRC,HGSVC	No	NA	NA	NA	NA	NA	NA
chr11:101260518	chr11-101260518-allele953710-118	INS	117	0.773088	0.01739788199697428,0.1037463976945245,0.007936507936507936,0.12127236580516898,0.03783231083844581	0.021871	NA	NA	NA	NA	NA	NA	NA	NA	NA	No	NA	HPRC,HGSVC,1KG-ONT	No	NA	Diastolic blood pressure(PGR-AS1, rs61892344, 4E-9, 0.5354965970772694),Diastolic blood pressure(PGR-AS1, rs61892344, 6E-9, 0.5354965970772694)	Adjustment disorder with anxious mood(5.08%, 1.14%, 4.64, [1.22;17.63], 0.044859),Asymptomatic human immunodeficiency virus infection(8.47%, 1.90%, 4.78, [1.67;13.64], 0.009479),Benign neoplasm of skin of lower limb(5.08%, 1.01%, 5.23, [1.35;20.26], 0.035363),Blood coagulation disorder(5.08%, 1.14%, 4.64, [1.22;17.63], 0.044859),Hair follicle disorder(13.56%, 4.31%, 3.48, [1.53;7.91], 0.006137),Irritable bowel syndrome with diarrhea(5.08%, 0.89%, 5.99, [1.51;23.78], 0.027037),Streptococcus agalactiae infection(5.08%, 1.14%, 4.64, [1.22;17.63], 0.044859),Benign prostatic hyperplasia(30.00%, 10.10%, 3.81, [1.32;11.03], 0.019382)	NA	NA	NA
chr11:101260520	chr11-101260520-allele953716-1	DEL	94	NA	0.039334341906202726,0.053314121037463975,0.000992063492063492,0.032803180914512925,0.026584867075664622	0.00240573	NA	NA	NA	NA	NA	NA	NA	NA	NA	No	NA	HPRC,HGSVC,1KG-ONT	No	NA	NA	NA	NA	NA	NA
chr11:101260531	chr11-101260531-allele953724-112	INS	111	NA	0.0007564296520423601,0.005763688760806916,0.00496031746031746,0.004970178926441352,0.018404907975460124	0.0042763	NA	NA	NA	NA	NA	NA	NA	NA	NA	No	NA	HPRC,HGSVC,1KG-ONT	No	NA	NA	NA	NA	NA	NA
chr11:101260534	chr11-101260534-allele953725-1	DEL	100	NA	0.15279878971255673,0.043227665706051875,0.09722222222222222,0.02485089463220676,0.03169734151329243	0.0706666	NA	NA	NA	NA	NA	NA	NA	NA	NA	No	NA	HPRC,HGSVC,1KG-ONT	No	NA	NA	NA	NA	NA	NA
chr11:101260540	chr11-101260540-allele953730-1	DEL	90	NA	0.17397881996974282,0.06484149855907781,0.0,0.03876739562624255,0.0408997955010225	0.136899	NA	NA	NA	NA	NA	NA	NA	NA	NA	No	NA	HPRC,HGSVC,1KG-ONT	No	NA	NA	NA	NA	NA	NA
chr11:101260550	chr11-101260550-allele953732-215	INS	214	NA	0.0,0.0,0.0,0.002982107355864811,0.0010224948875255625	0.000224143	NA	NA	NA	NA	NA	NA	NA	NA	NA	No	NA	HGSVC,1KG-ONT	No	NA	NA	NA	NA	NA	NA
chr11:101260566	chr11-101260566-allele953736-62	INS	61	NA	0.0015128593040847202,0.0,0.0,0.0,0.0	0.00234988	NA	NA	NA	NA	NA	NA	NA	NA	NA	No	NA	HPRC,HGSVC	No	NA	NA	NA	NA	NA	NA
chr11:101260568	chr11-101260568-allele953740-95	INS	94	NA	0.0015128593040847202,0.01729106628242075,0.003968253968253968,0.02982107355864811,0.002044989775051125	0.00614914	NA	NA	NA	NA	NA	NA	NA	NA	NA	No	NA	HPRC,HGSVC,1KG-ONT	No	NA	NA	NA	NA	NA	NA
chr11:101260613	chr11-101260613-allele953745-62	INS	61	NA	0.0007564296520423601,0.0,0.0,0.0,0.0	0.000918741	NA	NA	NA	NA	NA	NA	NA	NA	NA	No	NA	HPRC,HGSVC	No	NA	NA	NA	NA	NA	NA
chr11:101260630	chr11-101260630-allele953749-99	INS	98	NA	0.0007564296520423601,0.001440922190201729,0.0,0.007952286282306162,0.0	0.000199544	NA	NA	NA	NA	NA	NA	NA	NA	NA	No	NA	HPRC,HGSVC,1KG-ONT	No	NA	NA	NA	NA	NA	NA
chr11:101260630	chr11-101260630-allele953748-71	INS	70	NA	0.0007564296520423601,0.0,0.0,0.0,0.0	0.000918741	NA	NA	NA	NA	NA	NA	NA	NA	NA	No	NA	HPRC,HGSVC	No	NA	NA	NA	NA	NA	NA
chr11:101260630	chr11-101260630-allele953747-67	INS	66	NA	0.015128593040847202,0.007204610951008645,0.007936507936507936,0.0,0.009202453987730062	0.0045234	NA	NA	NA	NA	NA	NA	NA	NA	NA	No	NA	HPRC,HGSVC	No	NA	NA	NA	NA	NA	NA
chr11:101260632	chr11-101260632-allele953758-126	INS	125	NA	0.01739788199697428,0.001440922190201729,0.0,0.0,0.0	0.0296959	NA	NA	NA	NA	NA	NA	NA	NA	NA	No	NA	HPRC,HGSVC,1KG-ONT	No	NA	NA	NA	NA	NA	NA
chr11:101260632	chr11-101260632-allele953760-96	INS	95	NA	0.0007564296520423601,0.0,0.0,0.0,0.0	0.000918741	NA	NA	NA	NA	NA	NA	NA	NA	NA	No	NA	HPRC,HGSVC,1KG-ONT	No	NA	NA	NA	NA	NA	NA
chr11:101260632	chr11-101260632-allele953764-95	INS	94	NA	0.0037821482602118004,0.0,0.0,0.0,0.0	0.00663171	NA	NA	NA	NA	NA	NA	NA	NA	NA	No	NA	HPRC,HGSVC,1KG-ONT	No	NA	NA	NA	NA	NA	NA
chr11:101260632	chr11-101260632-allele953763-63	INS	62	NA	0.0007564296520423601,0.001440922190201729,0.0,0.0019880715705765406,0.0	NA	NA	NA	NA	NA	NA	NA	NA	NA	NA	No	NA	HPRC,HGSVC	No	NA	NA	NA	NA	NA	NA
chr11:101260632	chr11-101260632-allele953765-127	INS	126	NA	0.014372163388804841,0.0,0.0,0.0,0.0	0.0263867	NA	NA	NA	NA	NA	NA	NA	NA	NA	No	NA	HPRC,HGSVC,1KG-ONT	No	NA	NA	NA	NA	NA	NA
chr11:101260632	chr11-101260632-allele953756-58	INS	57	NA	0.07639939485627836,0.07204610951008646,0.0,0.10536779324055666,0.07566462167689161	0.00100004	NA	NA	NA	NA	NA	NA	NA	NA	NA	No	NA	HPRC,HGSVC	No	NA	NA	NA	NA	NA	NA
chr11:101260632	chr11-101260632-allele953757-94	INS	93	NA	0.01664145234493192,0.08645533141210375,0.0763888888888889,0.06461232604373758,0.06237218813905931	0.0269033	NA	NA	NA	NA	NA	NA	NA	NA	NA	No	NA	HPRC,HGSVC,1KG-ONT	No	NA	NA	NA	NA	NA	NA
chr11:101260634	chr11-101260634-allele953770-58	INS	57	NA	0.01059001512859304,0.002881844380403458,0.0,0.0,0.0	0.0151976	NA	NA	NA	NA	NA	NA	NA	NA	NA	No	NA	HPRC,HGSVC	No	NA	NA	NA	NA	NA	NA
chr11:101260635	chr11-101260635-allele953780-51	INS	50	NA	0.0015128593040847202,0.0,0.0,0.0,0.0	0.00234988	NA	NA	NA	NA	NA	NA	NA	NA	NA	No	NA	HPRC,HGSVC	No	NA	NA	NA	NA	NA	NA
chr11:101260635	chr11-101260635-allele953776-115	INS	114	NA	0.009833585476550681,0.002881844380403458,0.0,0.002982107355864811,0.0	0.00946735	NA	NA	NA	NA	NA	NA	NA	NA	NA	No	NA	HPRC,HGSVC,1KG-ONT	No	NA	NA	NA	NA	NA	NA
chr11:101260635	chr11-101260635-allele953775-83	INS	82	NA	0.0037821482602118004,0.0,0.0,0.0,0.0	0.00663171	NA	NA	NA	NA	NA	NA	NA	NA	NA	No	NA	HPRC,HGSVC	No	NA	NA	NA	NA	NA	NA
chr11:101275926	chr11-101275926-allele953937-1	DEL	51	NA	0.0037821482602118004,0.0,0.0,0.0,0.0	0.00663171	NA	NA	NA	NA	NA	NA	NA	NA	NA	No	NA	HPRC,1KG-ONT	Yes	NA	NA	NA	NA	NA	NA
chr11:101386065	chr11-101386065-allele954420-87	INS	86	NA	0.0113464447806354,0.15994236311239193,0.016865079365079364,0.24453280318091453,0.17075664621676892	0.0874603	NA	NA	NA	NA	NA	NA	NA	NA	NA	No	NA	HPRC,HGSVC,1KG-ONT	Yes	NA	NA	NA	NA	NA	NA
chr11:101386065	chr11-101386065-allele954421-113	INS	112	NA	0.0030257186081694403,0.03170028818443804,0.0,0.013916500994035786,0.019427402862985686	0.00548124	NA	NA	NA	NA	NA	NA	NA	NA	NA	No	NA	HPRC,HGSVC,1KG-ONT	Yes	NA	NA	NA	NA	NA	NA
chr11:101386065	chr11-101386065-allele954422-115	INS	114	NA	0.0,0.001440922190201729,0.0,0.0,0.0	NA	NA	NA	NA	NA	NA	NA	NA	NA	NA	No	NA	HPRC,HGSVC,1KG-ONT	Yes	NA	NA	NA	NA	NA	NA
chr11:101386065	chr11-101386065-allele954424-113	INS	112	NA	0.014372163388804841,0.0,0.0,0.0,0.0	0.0263867	NA	NA	NA	NA	NA	NA	NA	NA	NA	No	NA	HPRC,HGSVC,1KG-ONT	Yes	NA	NA	NA	NA	NA	NA
chr11:101386065	chr11-101386065-allele954415-115	INS	114	NA	0.030257186081694403,0.03170028818443804,0.0,0.03180914512922465,0.005112474437627812	0.0047026	NA	NA	NA	NA	NA	NA	NA	NA	NA	No	NA	HPRC,HGSVC,1KG-ONT	Yes	NA	NA	NA	NA	NA	NA
chr11:101386065	chr11-101386065-allele954416-89	INS	88	NA	0.3373676248108926,0.3559077809798271,0.47023809523809523,0.27634194831013914,0.3159509202453988	0.000177928	NA	NA	NA	NA	NA	NA	NA	NA	NA	No	NA	HPRC,HGSVC,1KG-ONT	Yes	NA	NA	NA	NA	NA	NA
chr11:101386065	chr11-101386065-allele954419-87	INS	86	NA	0.0,0.001440922190201729,0.001984126984126984,0.002982107355864811,0.0010224948875255625	0.000778337	NA	NA	NA	NA	NA	NA	NA	NA	NA	No	NA	HPRC,HGSVC,1KG-ONT	Yes	NA	NA	NA	NA	NA	NA
chr11:101386066	chr11-101386066-allele954425-95	INS	94	NA	0.0015128593040847202,0.002881844380403458,0.0,0.0,0.0	7.61513e-05	NA	NA	NA	NA	NA	NA	NA	NA	NA	No	NA	HPRC,HGSVC,1KG-ONT	Yes	NA	NA	NA	NA	NA	NA
chr11:101386067	chr11-101386067-allele954430-87	INS	86	NA	0.0015128593040847202,0.007204610951008645,0.001984126984126984,0.015904572564612324,0.003067484662576687	0.00224718	NA	NA	NA	NA	NA	NA	NA	NA	NA	No	NA	HPRC,HGSVC,1KG-ONT	Yes	NA	NA	NA	NA	NA	NA
chr11:101386067	chr11-101386067-allele954427-85	INS	84	NA	0.049924357034795766,0.008645533141210375,0.000992063492063492,0.0009940357852882703,0.0010224948875255625	0.0725598	NA	NA	NA	NA	NA	NA	NA	NA	NA	No	NA	HPRC,HGSVC,1KG-ONT	Yes	NA	NA	NA	NA	NA	NA
chr11:101386067	chr11-101386067-allele954431-61	INS	60	NA	0.0015128593040847202,0.0,0.0,0.0,0.0	0.00234988	NA	NA	NA	NA	NA	NA	NA	NA	NA	No	NA	No	Yes	NA	NA	NA	NA	NA	NA
chr11:101386067	chr11-101386067-allele954426-61	INS	60	NA	0.0007564296520423601,0.0,0.0,0.0,0.0	0.000918741	NA	NA	NA	NA	NA	NA	NA	NA	NA	No	NA	No	Yes	NA	NA	NA	NA	NA	NA
chr11:101386100	chr11-101386100-allele954446-96	INS	95	NA	0.0037821482602118004,0.011527377521613832,0.000992063492063492,0.014910536779324055,0.013292433537832311	0.00184153	NA	NA	NA	NA	NA	NA	NA	NA	NA	No	NA	HPRC,HGSVC,1KG-ONT	Yes	NA	NA	NA	NA	NA	NA
chr11:101386103	chr11-101386103-allele954456-79	INS	78	NA	0.0,0.0,0.000992063492063492,0.003976143141153081,0.0	0.000408842	NA	NA	NA	NA	NA	NA	NA	NA	NA	No	NA	HPRC,HGSVC,1KG-ONT	Yes	NA	NA	NA	NA	NA	NA
chr11:101405872	chr11-101405872-allele954686-74	INS	73	NA	0.0,0.0,0.0,0.008946322067594433,0.0	0.00114796	NA	NA	NA	NA	NA	NA	NA	NA	NA	No	NA	HPRC,HGSVC,1KG-ONT	Yes	NA	NA	NA	NA	NA	NA
chr11:101405872	chr11-101405872-allele954685-68	INS	67	NA	0.0030257186081694403,0.07060518731988473,0.1626984126984127,0.08151093439363817,0.049079754601226995	0.0600347	NA	NA	NA	NA	NA	NA	NA	NA	NA	No	NA	HPRC,HGSVC,1KG-ONT	Yes	NA	NA	NA	NA	NA	NA
chr11:101405872	chr11-101405872-allele954687-72	INS	71	NA	0.00529500756429652,0.001440922190201729,0.0,0.0,0.0	0.00736694	NA	NA	NA	NA	NA	NA	NA	NA	NA	No	NA	HPRC,HGSVC,1KG-ONT	Yes	NA	NA	NA	NA	NA	NA
chr11:101405872	chr11-101405872-allele954697-70	INS	69	NA	0.0,0.001440922190201729,0.04662698412698413,0.0,0.0	0.00833846	NA	NA	NA	NA	NA	NA	NA	NA	NA	No	NA	HPRC,HGSVC,1KG-ONT	Yes	NA	NA	NA	NA	NA	NA
chr11:101419262	chr11-101419262-allele954848-1	DEL	324	0.988917	0.27987897125567324,0.16570605187319884,0.22916666666666666,0.220675944333996,0.18609406952965235	0.0161346	NA	NA	NA	NA	NA	NA	NA	NA	NA	No	NA	HPRC,HGSVC,1KG-ONT	Yes	NA	Severity of nausea and vomiting of pregnancy(PGR-AS1 - TRPC6, rs2508362, 2E-12, 0.557171845706912),Preeclampsia or eclampsia(PGR-AS1 - TRPC6, rs2508372, 3E-11, 0.7236348623211435)	Acquired deformity of toe(0.76%, 2.86%, 0.26, [0.07;0.92], 0.039621),Asymptomatic human immunodeficiency virus infection(0.76%, 3.74%, 0.2, [0.06;0.68], 0.005189),Bacterial enteritis of intestine(3.05%, 0.88%, 3.53, [1.13;11.05], 0.023578),Benign neoplasm of descending colon(2.54%, 0.66%, 3.92, [1.07;14.33], 0.045639),Biceps tendinitis(0.51%, 3.08%, 0.16, [0.04;0.71], 0.009039),Bunion(1.27%, 4.41%, 0.28, [0.1;0.75], 0.007502),Callosity(2.03%, 5.51%, 0.36, [0.16;0.8], 0.011674),Glaucoma(4.82%, 1.98%, 2.51, [1.12;5.6], 0.032271),Helicobacter-associated disease(3.30%, 1.10%, 3.06, [1.08;8.67], 0.03165),Human immunodeficiency virus infection(1.27%, 3.52%, 0.35, [0.13;0.97], 0.044816),Inflammatory dermatosis(14.21%, 22.69%, 0.57, [0.4;0.81], 0.00196),Iron deficiency(4.82%, 1.76%, 2.83, [1.22;6.53], 0.017067),Microscopic hematuria(3.05%, 6.61%, 0.44, [0.22;0.88], 0.01754),Primary malignant neoplasm(2.28%, 0.44%, 5.28, [1.14;24.6], 0.028808),Pruritic disorder(3.05%, 6.39%, 0.46, [0.23;0.92], 0.024923),Pulmonary embolism(3.30%, 1.10%, 3.06, [1.08;8.67], 0.03165),Pyelonephritis(0.51%, 2.42%, 0.21, [0.05;0.93], 0.025658),Schizophrenia(2.28%, 0.22%, 10.59, [1.34;83.96], 0.007484),Senile hyperkeratosis(7.61%, 2.42%, 3.32, [1.64;6.72], 0.000586),Urinary tract infectious disease(17.51%, 23.13%, 0.71, [0.5;0.99], 0.049785),Viral disease(7.87%, 14.76%, 0.49, [0.32;0.77], 0.00175)	NA	NA	NA
chr11:101432826	chr11-101432826-allele954966-332	INS	331	NA	0.0007564296520423601,0.0,0.0,0.0,0.0	0.000918741	NA	NA	NA	NA	NA	NA	NA	NA	NA	No	NA	No	Yes	NA	NA	NA	NA	NA	NA
chr11:101475863	chr11-101475863-allele955291-57	INS	56	NA	0.009077155824508321,0.002881844380403458,0.0,0.0,0.0	0.0124585	TRPC6(6.5085e-08, 0.708)	TRPC6(6.5085e-08, 0.708)	NA	NA	NA	NA	NA	NA	NA	No	NA	1KG-ONT	Yes	NA	NA	NA	NA	NA	NA
chr11:101499669	chr11-101499669-allele955651-1	DEL	94	NA	0.0,0.0,0.00496031746031746,0.0,0.0	0.000203029	TRPC6(6.5085e-08, 0.708)	TRPC6(6.5085e-08, 0.708)	NA	NA	NA	NA	NA	NA	NA	No	NA	No	No	NA	NA	NA	NA	NA	NA
chr11:101499691	chr11-101499691-allele955658-1	DEL	64	NA	0.0015128593040847202,0.005763688760806916,0.0,0.008946322067594433,0.007157464212678937	0.001238	TRPC6(6.5085e-08, 0.708)	TRPC6(6.5085e-08, 0.708)	NA	NA	NA	NA	NA	NA	NA	No	NA	No	No	NA	NA	NA	NA	NA	NA
chr11:101499728	chr11-101499728-allele955675-105	INS	104	NA	0.09531013615733737,0.01729106628242075,0.0,0.05467196819085487,0.04703476482617587	0.0441571	TRPC6(6.5085e-08, 0.708)	TRPC6(6.5085e-08, 0.708)	NA	NA	NA	NA	NA	NA	NA	No	NA	HPRC,HGSVC,1KG-ONT	No	NA	NA	NA	NA	NA	NA
chr11:101499728	chr11-101499728-allele955676-75	INS	74	NA	0.015128593040847202,0.01585014409221902,0.0,0.007952286282306162,0.019427402862985686	0.000362916	TRPC6(6.5085e-08, 0.708)	TRPC6(6.5085e-08, 0.708)	NA	NA	NA	NA	NA	NA	NA	No	NA	HPRC,HGSVC,1KG-ONT	No	NA	NA	NA	NA	NA	NA
chr11:101499728	chr11-101499728-allele955677-133	INS	132	NA	0.01664145234493192,0.02881844380403458,0.000992063492063492,0.039761431411530816,0.012269938650306749	NA	TRPC6(6.5085e-08, 0.708)	TRPC6(6.5085e-08, 0.708)	NA	NA	NA	NA	NA	NA	NA	No	NA	HPRC,HGSVC,1KG-ONT	No	NA	NA	NA	NA	NA	NA
chr11:101499728	chr11-101499728-allele955690-53	INS	52	NA	0.0,0.0,0.0,0.0,0.005112474437627812	0.000408842	TRPC6(6.5085e-08, 0.708)	TRPC6(6.5085e-08, 0.708)	NA	NA	NA	NA	NA	NA	NA	No	NA	HPRC,HGSVC	No	NA	NA	NA	NA	NA	NA
chr11:101499728	chr11-101499728-allele955692-103	INS	102	NA	0.0,0.0,0.0,0.0009940357852882703,0.0081799591002045	0.00114796	TRPC6(6.5085e-08, 0.708)	TRPC6(6.5085e-08, 0.708)	NA	NA	NA	NA	NA	NA	NA	No	NA	HPRC,HGSVC,1KG-ONT	No	NA	NA	NA	NA	NA	NA
chr11:101499728	chr11-101499728-allele955674-77	INS	76	NA	0.012859304084720122,0.0,0.0,0.006958250497017893,0.0	0.0118679	TRPC6(6.5085e-08, 0.708)	TRPC6(6.5085e-08, 0.708)	NA	NA	NA	NA	NA	NA	NA	No	NA	HPRC,HGSVC,1KG-ONT	No	NA	NA	NA	NA	NA	NA
chr11:101499729	chr11-101499729-allele955694-81	INS	80	NA	0.0007564296520423601,0.0,0.0,0.0,0.0	0.000918741	TRPC6(6.5085e-08, 0.708)	TRPC6(6.5085e-08, 0.708)	NA	NA	NA	NA	NA	NA	NA	No	NA	HPRC,HGSVC,1KG-ONT	No	NA	NA	NA	NA	NA	NA
chr11:101499730	chr11-101499730-allele955696-69	INS	68	NA	0.0037821482602118004,0.0,0.0,0.0,0.0	0.00663171	TRPC6(6.5085e-08, 0.708)	TRPC6(6.5085e-08, 0.708)	NA	NA	NA	NA	NA	NA	NA	No	NA	HPRC,HGSVC,1KG-ONT	No	NA	NA	NA	NA	NA	NA
chr11:101499763	chr11-101499763-allele955704-91	INS	90	NA	0.0015128593040847202,0.005763688760806916,0.008928571428571428,0.008946322067594433,0.007157464212678937	0.00273391	TRPC6(6.5085e-08, 0.708)	TRPC6(6.5085e-08, 0.708)	NA	NA	NA	NA	NA	NA	NA	No	NA	HPRC,HGSVC,1KG-ONT	No	NA	NA	NA	NA	NA	NA
chr11:101499765	chr11-101499765-allele955712-53	INS	52	NA	0.0007564296520423601,0.0,0.0,0.0,0.0	0.000918741	TRPC6(6.5085e-08, 0.708)	TRPC6(6.5085e-08, 0.708)	NA	NA	NA	NA	NA	NA	NA	No	NA	HPRC,HGSVC	No	NA	NA	NA	NA	NA	NA
chr11:101499849	chr11-101499849-allele955729-55	INS	54	NA	0.00680786686838124,0.005763688760806916,0.0,0.015904572564612324,0.00408997955010225	NA	TRPC6(6.5085e-08, 0.708)	TRPC6(6.5085e-08, 0.708)	NA	NA	NA	NA	NA	NA	NA	No	NA	HPRC,HGSVC	No	NA	NA	NA	NA	NA	NA
chr11:101499875	chr11-101499875-allele955733-59	INS	58	NA	0.0,0.0,0.0,0.010934393638170975,0.0	0.00142414	TRPC6(6.5085e-08, 0.708)	TRPC6(6.5085e-08, 0.708)	NA	NA	NA	NA	NA	NA	NA	No	NA	HPRC,HGSVC,1KG-ONT	No	NA	NA	NA	NA	NA	NA
chr11:101499979	chr11-101499979-allele955747-59	INS	58	NA	0.0,0.0,0.0,0.007952286282306162,0.0	0.000834484	TRPC6(6.5085e-08, 0.708)	TRPC6(6.5085e-08, 0.708)	NA	NA	NA	NA	NA	NA	NA	No	NA	HPRC,HGSVC,1KG-ONT	No	NA	NA	NA	NA	NA	NA
chr11:101500003	chr11-101500003-allele955755-58	INS	57	NA	0.02193645990922844,0.002881844380403458,0.0,0.0,0.0	0.0358594	TRPC6(6.5085e-08, 0.708)	TRPC6(6.5085e-08, 0.708)	NA	NA	NA	NA	NA	NA	NA	No	NA	HPRC,HGSVC,1KG-ONT	No	NA	NA	NA	NA	NA	NA
chr11:101500003	chr11-101500003-allele955756-88	INS	87	NA	0.0113464447806354,0.0,0.0,0.0,0.002044989775051125	0.0161536	TRPC6(6.5085e-08, 0.708)	TRPC6(6.5085e-08, 0.708)	NA	NA	NA	NA	NA	NA	NA	No	NA	HPRC,HGSVC,1KG-ONT	No	NA	NA	NA	NA	NA	NA
chr11:101506244	chr11-101506244-allele955861-58	INS	57	NA	0.05143721633888049,0.010086455331412104,0.000992063492063492,0.003976143141153081,0.0	0.0701663	TRPC6(6.5085e-08, 0.708)	TRPC6(6.5085e-08, 0.708)	NA	NA	NA	NA	NA	NA	NA	No	NA	HPRC,HGSVC,1KG-ONT	Yes	NA	NA	NA	NA	NA	NA
chr11:101546041	chr11-101546041-allele956325-1	DEL	330	NA	0.3812405446293495,0.34438040345821325,0.3521825396825397,0.3220675944333996,0.1983640081799591	0.0138068	TRPC6(6.5085e-08, 0.708)	TRPC6(6.5085e-08, 0.708)	NA	NA	NA	NA	NA	NA	NA	No	NA	HPRC,HGSVC,1KG-ONT	Yes	NA	NA	NA	NA	NA	NA
chr11:101548308	chr11-101548308-allele956389-63	INS	62	NA	0.0022692889561270802,0.0,0.0,0.0,0.0	0.00377908	TRPC6(6.5085e-08, 0.708)	TRPC6(6.5085e-08, 0.708)	NA	NA	NA	NA	NA	NA	NA	No	NA	HPRC,HGSVC,1KG-ONT	Yes	NA	NA	NA	NA	NA	NA
chr11:101548427	chr11-101548427-allele956399-78	INS	77	NA	0.009077155824508321,0.04178674351585014,0.0248015873015873,0.003976143141153081,0.028629856850715747	0.00472513	TRPC6(6.5085e-08, 0.708)	TRPC6(6.5085e-08, 0.708)	NA	NA	NA	NA	NA	NA	NA	No	NA	HPRC,HGSVC,1KG-ONT	Yes	NA	NA	NA	NA	NA	NA
chr11:101548427	chr11-101548427-allele956397-80	INS	79	NA	0.024962178517397883,0.14553314121037464,0.4801587301587302,0.0705765407554672,0.29243353783231085	0.153158	TRPC6(6.5085e-08, 0.708)	TRPC6(6.5085e-08, 0.708)	NA	NA	NA	NA	NA	NA	NA	No	NA	HPRC,HGSVC,1KG-ONT	No	NA	NA	NA	NA	NA	NA
chr11:101558204	chr11-101558204-allele956539-97	INS	96	NA	0.01664145234493192,0.018731988472622477,0.030753968253968252,0.03876739562624255,0.026584867075664622	0.0027529	TRPC6(6.5085e-08, 0.708)	TRPC6(6.5085e-08, 0.708)	NA	NA	NA	NA	NA	NA	NA	No	NA	HPRC,HGSVC,1KG-ONT	Yes	NA	NA	NA	NA	NA	NA
chr11:101558204	chr11-101558204-allele956556-417	INS	416	NA	0.0,0.004322766570605188,0.0,0.0,0.0	3.94758e-05	TRPC6(6.5085e-08, 0.708)	TRPC6(6.5085e-08, 0.708)	NA	NA	NA	NA	NA	NA	NA	No	NA	HPRC,HGSVC,1KG-ONT	No	NA	NA	NA	NA	NA	NA
chr11:101558204	chr11-101558204-allele956537-169	INS	168	NA	0.0037821482602118004,0.0,0.0,0.0,0.003067484662576687	0.00224623	TRPC6(6.5085e-08, 0.708)	TRPC6(6.5085e-08, 0.708)	NA	NA	NA	NA	NA	NA	NA	No	NA	HPRC,HGSVC,1KG-ONT	Yes	NA	NA	NA	NA	NA	NA
chr11:101558204	chr11-101558204-allele956559-217	INS	216	NA	0.0,0.0,0.0,0.003976143141153081,0.0	NA	TRPC6(6.5085e-08, 0.708)	TRPC6(6.5085e-08, 0.708)	NA	NA	NA	NA	NA	NA	NA	No	NA	HPRC,HGSVC,1KG-ONT	No	NA	NA	NA	NA	NA	NA
chr11:101558204	chr11-101558204-allele956530-257	INS	256	NA	0.0007564296520423601,0.0,0.0,0.0,0.0	0.000918741	TRPC6(6.5085e-08, 0.708)	TRPC6(6.5085e-08, 0.708)	NA	NA	NA	NA	NA	NA	NA	No	NA	HPRC,HGSVC,1KG-ONT	No	NA	NA	NA	NA	NA	NA
chr11:101558204	chr11-101558204-allele956550-69	INS	68	NA	0.0,0.0,0.0,0.003976143141153081,0.0	0.000224143	TRPC6(6.5085e-08, 0.708)	TRPC6(6.5085e-08, 0.708)	NA	NA	NA	NA	NA	NA	NA	No	NA	HPRC,HGSVC,1KG-ONT	No	NA	NA	NA	NA	NA	NA
chr11:101558204	chr11-101558204-allele956543-482	INS	481	NA	0.0,0.001440922190201729,0.015873015873015872,0.0,0.006134969325153374	0.00369415	TRPC6(6.5085e-08, 0.708)	TRPC6(6.5085e-08, 0.708)	NA	NA	NA	NA	NA	NA	NA	No	NA	HPRC,HGSVC	No	NA	NA	NA	NA	NA	NA
chr11:101558204	chr11-101558204-allele956538-65	INS	64	NA	0.025718608169440244,0.023054755043227664,0.00496031746031746,0.015904572564612324,0.00408997955010225	0.0066742	TRPC6(6.5085e-08, 0.708)	TRPC6(6.5085e-08, 0.708)	NA	NA	NA	NA	NA	NA	NA	No	NA	HPRC,HGSVC,1KG-ONT	No	NA	NA	NA	NA	NA	NA
chr11:101558204	chr11-101558204-allele956540-129	INS	128	NA	0.0,0.001440922190201729,0.00496031746031746,0.009940357852882704,0.0	0.00244266	TRPC6(6.5085e-08, 0.708)	TRPC6(6.5085e-08, 0.708)	NA	NA	NA	NA	NA	NA	NA	No	NA	HPRC,HGSVC,1KG-ONT	Yes	NA	NA	NA	NA	NA	NA
chr11:101558204	chr11-101558204-allele956529-345	INS	344	NA	0.00529500756429652,0.01729106628242075,0.008928571428571428,0.002982107355864811,0.00408997955010225	NA	TRPC6(6.5085e-08, 0.708)	TRPC6(6.5085e-08, 0.708)	NA	NA	NA	NA	NA	NA	NA	No	NA	HPRC,HGSVC,1KG-ONT	No	NA	NA	NA	NA	NA	NA
chr11:101558204	chr11-101558204-allele956534-73	INS	72	NA	0.0340393343419062,0.023054755043227664,0.0248015873015873,0.0,0.065439672801636	NA	TRPC6(6.5085e-08, 0.708)	TRPC6(6.5085e-08, 0.708)	NA	NA	NA	NA	NA	NA	NA	No	NA	HPRC,HGSVC,1KG-ONT	No	NA	NA	NA	NA	NA	NA
chr11:101558204	chr11-101558204-allele956536-137	INS	136	NA	0.01664145234493192,0.004322766570605188,0.0,0.0,0.011247443762781187	0.010974	TRPC6(6.5085e-08, 0.708)	TRPC6(6.5085e-08, 0.708)	NA	NA	NA	NA	NA	NA	NA	No	NA	HPRC,HGSVC,1KG-ONT	Yes	NA	NA	NA	NA	NA	NA
chr11:101558204	chr11-101558204-allele956542-433	INS	432	NA	0.024205748865355523,0.005763688760806916,0.0,0.0,0.0010224948875255625	0.0343012	TRPC6(6.5085e-08, 0.708)	TRPC6(6.5085e-08, 0.708)	NA	NA	NA	NA	NA	NA	NA	No	NA	HPRC,HGSVC,1KG-ONT	No	NA	NA	NA	NA	NA	NA
chr11:101558204	chr11-101558204-allele956548-1	DEL	96	NA	0.024205748865355523,0.001440922190201729,0.0,0.0,0.011247443762781187	0.0243276	TRPC6(6.5085e-08, 0.708)	TRPC6(6.5085e-08, 0.708)	NA	NA	NA	NA	NA	NA	NA	No	NA	HPRC,HGSVC	No	NA	NA	NA	NA	NA	NA
chr11:101558204	chr11-101558204-allele956545-99	INS	98	NA	0.0007564296520423601,0.002881844380403458,0.008928571428571428,0.0019880715705765406,0.00408997955010225	0.0015048	TRPC6(6.5085e-08, 0.708)	TRPC6(6.5085e-08, 0.708)	NA	NA	NA	NA	NA	NA	NA	No	NA	HPRC,HGSVC,1KG-ONT	Yes	NA	NA	NA	NA	NA	NA
chr11:101558204	chr11-101558204-allele956544-457	INS	456	NA	0.0,0.0,0.002976190476190476,0.0019880715705765406,0.005112474437627812	0.00133282	TRPC6(6.5085e-08, 0.708)	TRPC6(6.5085e-08, 0.708)	NA	NA	NA	NA	NA	NA	NA	No	NA	HPRC,HGSVC	No	NA	NA	NA	NA	NA	NA
chr11:101558204	chr11-101558204-allele956552-345	INS	344	NA	0.0015128593040847202,0.0,0.015873015873015872,0.0,0.0	0.000489545	TRPC6(6.5085e-08, 0.708)	TRPC6(6.5085e-08, 0.708)	NA	NA	NA	NA	NA	NA	NA	No	NA	HPRC,HGSVC,1KG-ONT	No	NA	NA	NA	NA	NA	NA
chr11:101558204	chr11-101558204-allele956531-289	INS	288	NA	0.0022692889561270802,0.0,0.0,0.0,0.003067484662576687	0.000371588	TRPC6(6.5085e-08, 0.708)	TRPC6(6.5085e-08, 0.708)	NA	NA	NA	NA	NA	NA	NA	No	NA	HPRC,HGSVC,1KG-ONT	No	NA	NA	NA	NA	NA	NA
chr11:101558204	chr11-101558204-allele956535-105	INS	104	NA	0.0007564296520423601,0.0,0.0,0.0,0.009202453987730062	0.000199544	TRPC6(6.5085e-08, 0.708)	TRPC6(6.5085e-08, 0.708)	NA	NA	NA	NA	NA	NA	NA	No	NA	HPRC,HGSVC,1KG-ONT	Yes	NA	NA	NA	NA	NA	NA
chr11:101558204	chr11-101558204-allele956541-225	INS	224	NA	0.006051437216338881,0.0,0.0,0.0,0.0	0.0108963	TRPC6(6.5085e-08, 0.708)	TRPC6(6.5085e-08, 0.708)	NA	NA	NA	NA	NA	NA	NA	No	NA	HPRC,HGSVC,1KG-ONT	No	NA	NA	NA	NA	NA	NA
chr11:101558204	chr11-101558204-allele956551-101	INS	100	NA	0.006051437216338881,0.001440922190201729,0.0,0.0,0.0	0.00875367	TRPC6(6.5085e-08, 0.708)	TRPC6(6.5085e-08, 0.708)	NA	NA	NA	NA	NA	NA	NA	No	NA	HPRC,HGSVC,1KG-ONT	Yes	NA	NA	NA	NA	NA	NA
chr11:101558204	chr11-101558204-allele956555-353	INS	352	NA	0.0,0.001440922190201729,0.0,0.0,0.0	NA	TRPC6(6.5085e-08, 0.708)	TRPC6(6.5085e-08, 0.708)	NA	NA	NA	NA	NA	NA	NA	No	NA	HPRC,HGSVC,1KG-ONT	No	NA	NA	NA	NA	NA	NA
chr11:101558204	chr11-101558204-allele956532-313	INS	312	NA	0.00680786686838124,0.005763688760806916,0.00992063492063492,0.0,0.0	0.000478989	TRPC6(6.5085e-08, 0.708)	TRPC6(6.5085e-08, 0.708)	NA	NA	NA	NA	NA	NA	NA	No	NA	HPRC,HGSVC,1KG-ONT	No	NA	NA	NA	NA	NA	NA
chr11:101558204	chr11-101558204-allele956547-1	DEL	64	NA	0.006051437216338881,0.002881844380403458,0.0,0.013916500994035786,0.007157464212678937	NA	TRPC6(6.5085e-08, 0.708)	TRPC6(6.5085e-08, 0.708)	NA	NA	NA	NA	NA	NA	NA	No	NA	HPRC,HGSVC,1KG-ONT	No	NA	NA	NA	NA	NA	NA
chr11:101558204	chr11-101558204-allele956533-377	INS	376	NA	0.0045385779122541605,0.001440922190201729,0.0,0.006958250497017893,0.0	0.000493235	TRPC6(6.5085e-08, 0.708)	TRPC6(6.5085e-08, 0.708)	NA	NA	NA	NA	NA	NA	NA	No	NA	HPRC,HGSVC,1KG-ONT	No	NA	NA	NA	NA	NA	NA
chr11:101558204	chr11-101558204-allele956558-65	INS	64	NA	0.0037821482602118004,0.0,0.011904761904761904,0.0,0.0	NA	TRPC6(6.5085e-08, 0.708)	TRPC6(6.5085e-08, 0.708)	NA	NA	NA	NA	NA	NA	NA	No	NA	HPRC,HGSVC,1KG-ONT	No	NA	NA	NA	NA	NA	NA
chr11:101558212	chr11-101558212-allele956567-1	DEL	56	NA	0.09228441754916793,0.03170028818443804,0.028769841269841268,0.007952286282306162,0.00408997955010225	0.0752654	TRPC6(6.5085e-08, 0.708)	TRPC6(6.5085e-08, 0.708)	NA	NA	NA	NA	NA	NA	NA	No	NA	HPRC,HGSVC,1KG-ONT	No	NA	NA	NA	NA	NA	NA
chr11:101558218	chr11-101558218-allele956569-241	INS	240	NA	0.0,0.010086455331412104,0.0,0.010934393638170975,0.002044989775051125	0.00313171	TRPC6(6.5085e-08, 0.708)	TRPC6(6.5085e-08, 0.708)	NA	NA	NA	NA	NA	NA	NA	No	NA	HPRC,HGSVC,1KG-ONT	No	NA	NA	NA	NA	NA	NA
chr11:101558218	chr11-101558218-allele956573-465	INS	464	NA	0.0,0.0,0.002976190476190476,0.0,0.0	3.94758e-05	TRPC6(6.5085e-08, 0.708)	TRPC6(6.5085e-08, 0.708)	NA	NA	NA	NA	NA	NA	NA	No	NA	HPRC,HGSVC	No	NA	NA	NA	NA	NA	NA
chr11:101558220	chr11-101558220-allele956576-89	INS	88	NA	0.014372163388804841,0.002881844380403458,0.0,0.0,0.0	0.0220913	TRPC6(6.5085e-08, 0.708)	TRPC6(6.5085e-08, 0.708)	NA	NA	NA	NA	NA	NA	NA	No	NA	HPRC,HGSVC,1KG-ONT	Yes	NA	NA	NA	NA	NA	NA
chr11:101558220	chr11-101558220-allele956575-649	INS	648	NA	0.0,0.0,0.000992063492063492,0.0,0.0	NA	TRPC6(6.5085e-08, 0.708)	TRPC6(6.5085e-08, 0.708)	NA	NA	NA	NA	NA	NA	NA	No	NA	HPRC,HGSVC	No	NA	NA	NA	NA	NA	NA
chr11:101558221	chr11-101558221-allele956577-99	INS	98	NA	0.0007564296520423601,0.0,0.0,0.0019880715705765406,0.003067484662576687	NA	TRPC6(6.5085e-08, 0.708)	TRPC6(6.5085e-08, 0.708)	NA	NA	NA	NA	NA	NA	NA	No	NA	HPRC,HGSVC,1KG-ONT	Yes	NA	NA	NA	NA	NA	NA
chr11:101558225	chr11-101558225-allele956578-67	INS	66	NA	0.00832072617246596,0.008645533141210375,0.021825396825396824,0.004970178926441352,0.0010224948875255625	NA	TRPC6(6.5085e-08, 0.708)	TRPC6(6.5085e-08, 0.708)	NA	NA	NA	NA	NA	NA	NA	No	NA	HPRC,HGSVC,1KG-ONT	Yes	NA	NA	NA	NA	NA	NA
chr11:101558226	chr11-101558226-allele956579-59	INS	58	NA	0.0007564296520423601,0.012968299711815562,0.0,0.0009940357852882703,0.003067484662576687	0.000863716	TRPC6(6.5085e-08, 0.708)	TRPC6(6.5085e-08, 0.708)	NA	NA	NA	NA	NA	NA	NA	No	NA	HPRC,HGSVC	Yes	NA	NA	NA	NA	NA	NA
chr11:101558226	chr11-101558226-allele956580-1	DEL	88	NA	0.0022692889561270802,0.007204610951008645,0.006944444444444444,0.003976143141153081,0.0	5.55536e-05	TRPC6(6.5085e-08, 0.708)	TRPC6(6.5085e-08, 0.708)	NA	NA	NA	NA	NA	NA	NA	No	NA	HPRC,HGSVC	No	NA	NA	NA	NA	NA	NA
chr11:101558236	chr11-101558236-allele956584-81	INS	80	NA	0.0015128593040847202,0.002881844380403458,0.022817460317460316,0.0,0.028629856850715747	0.00704454	TRPC6(6.5085e-08, 0.708)	TRPC6(6.5085e-08, 0.708)	NA	NA	NA	NA	NA	NA	NA	No	NA	HPRC,HGSVC,1KG-ONT	Yes	NA	NA	NA	NA	NA	NA
chr11:101558244	chr11-101558244-allele956586-145	INS	144	NA	0.01664145234493192,0.002881844380403458,0.0,0.0009940357852882703,0.0	0.0243429	TRPC6(6.5085e-08, 0.708)	TRPC6(6.5085e-08, 0.708)	NA	NA	NA	NA	NA	NA	NA	No	NA	HPRC,HGSVC,1KG-ONT	No	NA	NA	NA	NA	NA	NA
chr11:101558244	chr11-101558244-allele956591-137	INS	136	NA	0.0,0.001440922190201729,0.0,0.0,0.0	NA	TRPC6(6.5085e-08, 0.708)	TRPC6(6.5085e-08, 0.708)	NA	NA	NA	NA	NA	NA	NA	No	NA	HPRC,HGSVC,1KG-ONT	No	NA	NA	NA	NA	NA	NA
chr11:101558249	chr11-101558249-allele956592-137	INS	136	NA	0.0015128593040847202,0.0,0.0,0.0,0.0	0.00234988	TRPC6(6.5085e-08, 0.708)	TRPC6(6.5085e-08, 0.708)	NA	NA	NA	NA	NA	NA	NA	No	NA	HPRC,HGSVC,1KG-ONT	No	NA	NA	NA	NA	NA	NA
chr11:101558268	chr11-101558268-allele956598-201	INS	200	NA	0.0,0.0,0.0,0.003976143141153081,0.0	NA	TRPC6(6.5085e-08, 0.708)	TRPC6(6.5085e-08, 0.708)	NA	NA	NA	NA	NA	NA	NA	No	NA	HPRC,HGSVC,1KG-ONT	No	NA	NA	NA	NA	NA	NA
chr11:101558268	chr11-101558268-allele956596-105	INS	104	NA	0.0,0.001440922190201729,0.0,0.0,0.0	NA	TRPC6(6.5085e-08, 0.708)	TRPC6(6.5085e-08, 0.708)	NA	NA	NA	NA	NA	NA	NA	No	NA	HPRC,HGSVC,1KG-ONT	No	NA	NA	NA	NA	NA	NA
chr11:101558268	chr11-101558268-allele956597-169	INS	168	NA	0.0045385779122541605,0.001440922190201729,0.0,0.0019880715705765406,0.0	0.00334747	TRPC6(6.5085e-08, 0.708)	TRPC6(6.5085e-08, 0.708)	NA	NA	NA	NA	NA	NA	NA	No	NA	HPRC,HGSVC,1KG-ONT	No	NA	NA	NA	NA	NA	NA
chr11:101558276	chr11-101558276-allele956599-73	INS	72	NA	0.0045385779122541605,0.0,0.0,0.004970178926441352,0.00408997955010225	0.000223704	TRPC6(6.5085e-08, 0.708)	TRPC6(6.5085e-08, 0.708)	NA	NA	NA	NA	NA	NA	NA	No	NA	HPRC,HGSVC,1KG-ONT	No	NA	NA	NA	NA	NA	NA
chr11:101558303	chr11-101558303-allele956606-119	INS	118	NA	0.0007564296520423601,0.027377521613832854,0.08432539682539683,0.0019880715705765406,0.018404907975460124	0.0213197	TRPC6(6.5085e-08, 0.708)	TRPC6(6.5085e-08, 0.708)	NA	NA	NA	NA	NA	NA	NA	No	NA	HPRC,HGSVC,1KG-ONT	No	NA	NA	NA	NA	NA	NA
chr11:101558304	chr11-101558304-allele956607-91	INS	90	NA	0.0,0.018731988472622477,0.0,0.0,0.00408997955010225	0.00244604	TRPC6(6.5085e-08, 0.708)	TRPC6(6.5085e-08, 0.708)	NA	NA	NA	NA	NA	NA	NA	No	NA	HPRC,HGSVC,1KG-ONT	No	NA	NA	NA	NA	NA	NA
chr11:101558308	chr11-101558308-allele956610-137	INS	136	NA	0.0,0.001440922190201729,0.0,0.0,0.0	NA	TRPC6(6.5085e-08, 0.708)	TRPC6(6.5085e-08, 0.708)	NA	NA	NA	NA	NA	NA	NA	No	NA	HPRC,HGSVC,1KG-ONT	No	NA	NA	NA	NA	NA	NA
chr11:101558308	chr11-101558308-allele956609-113	INS	112	NA	0.0,0.0,0.007936507936507936,0.0,0.0	0.000963133	TRPC6(6.5085e-08, 0.708)	TRPC6(6.5085e-08, 0.708)	NA	NA	NA	NA	NA	NA	NA	No	NA	HPRC,HGSVC,1KG-ONT	No	NA	NA	NA	NA	NA	NA
chr11:101558314	chr11-101558314-allele956632-361	INS	360	NA	0.0,0.0,0.0,0.0009940357852882703,0.0	NA	TRPC6(6.5085e-08, 0.708)	TRPC6(6.5085e-08, 0.708)	NA	NA	NA	NA	NA	NA	NA	No	NA	HPRC,HGSVC,1KG-ONT	No	NA	NA	NA	NA	NA	NA
chr11:101558314	chr11-101558314-allele956617-441	INS	440	NA	0.0,0.001440922190201729,0.0,0.0,0.002044989775051125	3.94758e-05	TRPC6(6.5085e-08, 0.708)	TRPC6(6.5085e-08, 0.708)	NA	NA	NA	NA	NA	NA	NA	No	NA	HPRC,HGSVC,1KG-ONT	No	NA	NA	NA	NA	NA	NA
chr11:101558314	chr11-101558314-allele956625-409	INS	408	NA	0.0,0.0,0.0,0.0019880715705765406,0.0	NA	TRPC6(6.5085e-08, 0.708)	TRPC6(6.5085e-08, 0.708)	NA	NA	NA	NA	NA	NA	NA	No	NA	HPRC,HGSVC,1KG-ONT	No	NA	NA	NA	NA	NA	NA
chr11:101558314	chr11-101558314-allele956618-433	INS	432	NA	0.0,0.001440922190201729,0.000992063492063492,0.002982107355864811,0.0	0.000408842	TRPC6(6.5085e-08, 0.708)	TRPC6(6.5085e-08, 0.708)	NA	NA	NA	NA	NA	NA	NA	No	NA	HPRC,HGSVC,1KG-ONT	No	NA	NA	NA	NA	NA	NA
chr11:101558314	chr11-101558314-allele956623-409	INS	408	NA	0.0,0.0,0.0,0.0009940357852882703,0.0	NA	TRPC6(6.5085e-08, 0.708)	TRPC6(6.5085e-08, 0.708)	NA	NA	NA	NA	NA	NA	NA	No	NA	HPRC,HGSVC,1KG-ONT	No	NA	NA	NA	NA	NA	NA
chr11:101558314	chr11-101558314-allele956624-377	INS	376	NA	0.0,0.0,0.0,0.0019880715705765406,0.005112474437627812	0.000778337	TRPC6(6.5085e-08, 0.708)	TRPC6(6.5085e-08, 0.708)	NA	NA	NA	NA	NA	NA	NA	No	NA	HPRC,HGSVC,1KG-ONT	No	NA	NA	NA	NA	NA	NA
chr11:101558314	chr11-101558314-allele956612-409	INS	408	NA	0.0,0.023054755043227664,0.0,0.02982107355864811,0.005112474437627812	0.00891966	TRPC6(6.5085e-08, 0.708)	TRPC6(6.5085e-08, 0.708)	NA	NA	NA	NA	NA	NA	NA	No	NA	HPRC,HGSVC,1KG-ONT	No	NA	NA	NA	NA	NA	NA
chr11:101558314	chr11-101558314-allele956613-335	INS	334	NA	0.0015128593040847202,0.012968299711815562,0.0,0.02485089463220676,0.019427402862985686	0.00702575	TRPC6(6.5085e-08, 0.708)	TRPC6(6.5085e-08, 0.708)	NA	NA	NA	NA	NA	NA	NA	No	NA	HPRC,HGSVC,1KG-ONT	No	NA	NA	NA	NA	NA	NA
chr11:101558314	chr11-101558314-allele956622-369	INS	368	NA	0.0007564296520423601,0.004322766570605188,0.0,0.005964214711729622,0.003067484662576687	0.000693256	TRPC6(6.5085e-08, 0.708)	TRPC6(6.5085e-08, 0.708)	NA	NA	NA	NA	NA	NA	NA	No	NA	HPRC,HGSVC,1KG-ONT	No	NA	NA	NA	NA	NA	NA
chr11:101558329	chr11-101558329-allele956635-362	INS	361	NA	0.00529500756429652,0.0,0.0,0.004970178926441352,0.003067484662576687	0.000984253	TRPC6(6.5085e-08, 0.708)	TRPC6(6.5085e-08, 0.708)	NA	NA	NA	NA	NA	NA	NA	No	NA	HPRC,HGSVC,1KG-ONT	No	NA	NA	NA	NA	NA	NA
chr11:101558346	chr11-101558346-allele956639-129	INS	128	NA	0.0015128593040847202,0.0,0.0,0.0,0.0	0.00234988	TRPC6(6.5085e-08, 0.708)	TRPC6(6.5085e-08, 0.708)	NA	NA	NA	NA	NA	NA	NA	No	NA	HPRC,HGSVC,1KG-ONT	No	NA	NA	NA	NA	NA	NA
chr11:101558352	chr11-101558352-allele956640-65	INS	64	NA	0.0,0.012968299711815562,0.05257936507936508,0.002982107355864811,0.007157464212678937	0.0126709	TRPC6(6.5085e-08, 0.708)	TRPC6(6.5085e-08, 0.708)	NA	NA	NA	NA	NA	NA	NA	No	NA	HPRC,HGSVC,1KG-ONT	No	NA	NA	NA	NA	NA	NA
chr11:101558378	chr11-101558378-allele956649-89	INS	88	NA	0.0015128593040847202,0.0,0.0,0.0,0.0	0.00234988	TRPC6(6.5085e-08, 0.708)	TRPC6(6.5085e-08, 0.708)	NA	NA	NA	NA	NA	NA	NA	No	NA	HPRC,HGSVC,1KG-ONT	No	NA	NA	NA	NA	NA	NA
chr11:101558378	chr11-101558378-allele956646-57	INS	56	NA	0.0,0.004322766570605188,0.0,0.0,0.0	3.94758e-05	TRPC6(6.5085e-08, 0.708)	TRPC6(6.5085e-08, 0.708)	NA	NA	NA	NA	NA	NA	NA	No	NA	HPRC,HGSVC	No	NA	NA	NA	NA	NA	NA
chr11:101558386	chr11-101558386-allele956651-89	INS	88	NA	0.12783661119515885,0.05043227665706052,0.1488095238095238,0.08548707753479125,0.06748466257668712	0.00668385	TRPC6(6.5085e-08, 0.708)	TRPC6(6.5085e-08, 0.708)	NA	NA	NA	NA	NA	NA	NA	No	NA	HPRC,HGSVC,1KG-ONT	No	NA	NA	NA	NA	NA	NA
chr11:101558386	chr11-101558386-allele956662-89	INS	88	NA	0.0037821482602118004,0.0,0.0,0.0,0.0	0.00663171	TRPC6(6.5085e-08, 0.708)	TRPC6(6.5085e-08, 0.708)	NA	NA	NA	NA	NA	NA	NA	No	NA	HPRC,HGSVC,1KG-ONT	No	NA	NA	NA	NA	NA	NA
chr11:101558386	chr11-101558386-allele956653-433	INS	432	NA	0.0,0.001440922190201729,0.0,0.0019880715705765406,0.0	3.94758e-05	TRPC6(6.5085e-08, 0.708)	TRPC6(6.5085e-08, 0.708)	NA	NA	NA	NA	NA	NA	NA	No	NA	HPRC,HGSVC,1KG-ONT	No	NA	NA	NA	NA	NA	NA
chr11:101558386	chr11-101558386-allele956654-153	INS	152	NA	0.009077155824508321,0.03314121037463977,0.04861111111111111,0.011928429423459244,0.002044989775051125	0.00471447	TRPC6(6.5085e-08, 0.708)	TRPC6(6.5085e-08, 0.708)	NA	NA	NA	NA	NA	NA	NA	No	NA	HPRC,HGSVC,1KG-ONT	No	NA	NA	NA	NA	NA	NA
chr11:101558386	chr11-101558386-allele956655-401	INS	400	NA	0.0,0.002881844380403458,0.0,0.0009940357852882703,0.0	3.94758e-05	TRPC6(6.5085e-08, 0.708)	TRPC6(6.5085e-08, 0.708)	NA	NA	NA	NA	NA	NA	NA	No	NA	HPRC,HGSVC,1KG-ONT	No	NA	NA	NA	NA	NA	NA
chr11:101558386	chr11-101558386-allele956656-369	INS	368	NA	0.0022692889561270802,0.0,0.0,0.0,0.0	0.00377908	TRPC6(6.5085e-08, 0.708)	TRPC6(6.5085e-08, 0.708)	NA	NA	NA	NA	NA	NA	NA	No	NA	HPRC,HGSVC,1KG-ONT	No	NA	NA	NA	NA	NA	NA
chr11:101558386	chr11-101558386-allele956652-121	INS	120	NA	0.0113464447806354,0.01585014409221902,0.021825396825396824,0.009940357852882704,0.010224948875255624	NA	TRPC6(6.5085e-08, 0.708)	TRPC6(6.5085e-08, 0.708)	NA	NA	NA	NA	NA	NA	NA	No	NA	HPRC,HGSVC,1KG-ONT	No	NA	NA	NA	NA	NA	NA
chr11:101558386	chr11-101558386-allele956661-57	INS	56	NA	0.01739788199697428,0.01585014409221902,0.001984126984126984,0.003976143141153081,0.002044989775051125	0.00846031	TRPC6(6.5085e-08, 0.708)	TRPC6(6.5085e-08, 0.708)	NA	NA	NA	NA	NA	NA	NA	No	NA	HPRC,HGSVC	No	NA	NA	NA	NA	NA	NA
chr11:101558393	chr11-101558393-allele956664-53	INS	52	NA	0.0,0.024495677233429394,0.013888888888888888,0.014910536779324055,0.019427402862985686	0.0115182	TRPC6(6.5085e-08, 0.708)	TRPC6(6.5085e-08, 0.708)	NA	NA	NA	NA	NA	NA	NA	No	NA	HPRC,HGSVC	No	NA	NA	NA	NA	NA	NA
chr11:101558409	chr11-101558409-allele956675-51	INS	50	NA	0.00832072617246596,0.002881844380403458,0.01488095238095238,0.004970178926441352,0.009202453987730062	NA	TRPC6(6.5085e-08, 0.708)	TRPC6(6.5085e-08, 0.708)	NA	NA	NA	NA	NA	NA	NA	No	NA	HPRC,HGSVC	No	NA	NA	NA	NA	NA	NA
chr11:101574522	chr11-101574522-allele956960-1	DEL	190	NA	0.06278366111951589,0.018731988472622477,0.0,0.003976143141153081,0.0	0.081662	TRPC6(6.5085e-08, 0.708)	TRPC6(6.5085e-08, 0.708)	NA	NA	NA	NA	NA	NA	NA	No	NA	No	No	NA	NA	NA	NA	NA	NA
chr11:101622377	chr11-101622377-allele957439-53	INS	52	NA	0.0,0.002881844380403458,0.00496031746031746,0.0,0.0	0.000778337	TRPC6(6.5085e-08, 0.708)	TRPC6(6.5085e-08, 0.708)	NA	NA	NA	NA	NA	NA	NA	No	NA	No	Yes	NA	NA	NA	NA	NA	NA
chr11:101622377	chr11-101622377-allele957454-53	INS	52	NA	0.0007564296520423601,0.0,0.0,0.0,0.0	0.000918741	TRPC6(6.5085e-08, 0.708)	TRPC6(6.5085e-08, 0.708)	NA	NA	NA	NA	NA	NA	NA	No	NA	No	Yes	NA	NA	NA	NA	NA	NA
chr11:101622377	chr11-101622377-allele957437-57	INS	56	NA	0.0030257186081694403,0.0,0.0,0.002982107355864811,0.010224948875255624	NA	TRPC6(6.5085e-08, 0.708)	TRPC6(6.5085e-08, 0.708)	NA	NA	NA	NA	NA	NA	NA	No	NA	No	No	NA	NA	NA	NA	NA	NA
chr11:101622377	chr11-101622377-allele957438-61	INS	60	NA	0.0007564296520423601,0.001440922190201729,0.016865079365079364,0.0019880715705765406,0.007157464212678937	0.00325229	TRPC6(6.5085e-08, 0.708)	TRPC6(6.5085e-08, 0.708)	NA	NA	NA	NA	NA	NA	NA	No	NA	No	No	NA	NA	NA	NA	NA	NA
chr11:101622377	chr11-101622377-allele957440-52	INS	51	NA	0.01739788199697428,0.01729106628242075,0.003968253968253968,0.006958250497017893,0.0010224948875255625	0.00582329	TRPC6(6.5085e-08, 0.708)	TRPC6(6.5085e-08, 0.708)	NA	NA	NA	NA	NA	NA	NA	No	NA	No	Yes	NA	NA	NA	NA	NA	NA
chr11:101628870	chr11-101628870-allele957586-97	INS	96	NA	0.0,0.0,0.00496031746031746,0.0,0.0	0.000408842	TRPC6(6.5085e-08, 0.708)	TRPC6(6.5085e-08, 0.708)	NA	NA	NA	NA	NA	NA	NA	No	NA	HPRC,HGSVC	No	NA	NA	NA	NA	NA	NA
chr11:101628870	chr11-101628870-allele957581-64	INS	63	NA	0.08396369137670197,0.0345821325648415,0.08928571428571429,0.03777335984095427,0.07259713701431493	0.00387752	TRPC6(6.5085e-08, 0.708)	TRPC6(6.5085e-08, 0.708)	NA	NA	NA	NA	NA	NA	NA	No	NA	HPRC,HGSVC,1KG-ONT	No	NA	NA	NA	NA	NA	NA
chr11:101628870	chr11-101628870-allele957583-128	INS	127	NA	0.0007564296520423601,0.024495677233429394,0.021825396825396824,0.033797216699801194,0.022494887525562373	0.0159307	TRPC6(6.5085e-08, 0.708)	TRPC6(6.5085e-08, 0.708)	NA	NA	NA	NA	NA	NA	NA	No	NA	HPRC,HGSVC	No	NA	NA	NA	NA	NA	NA
chr11:101628870	chr11-101628870-allele957582-96	INS	95	NA	0.018154311649016642,0.03170028818443804,0.020833333333333332,0.005964214711729622,0.0010224948875255625	0.000160671	TRPC6(6.5085e-08, 0.708)	TRPC6(6.5085e-08, 0.708)	NA	NA	NA	NA	NA	NA	NA	No	NA	HPRC,HGSVC	No	NA	NA	NA	NA	NA	NA
chr11:101628870	chr11-101628870-allele957587-64	INS	63	NA	0.006051437216338881,0.001440922190201729,0.0,0.005964214711729622,0.0	0.00237144	TRPC6(6.5085e-08, 0.708)	TRPC6(6.5085e-08, 0.708)	NA	NA	NA	NA	NA	NA	NA	No	NA	HPRC,HGSVC,1KG-ONT	No	NA	NA	NA	NA	NA	NA
chr11:101628870	chr11-101628870-allele957589-63	INS	62	NA	0.0,0.001440922190201729,0.0,0.0,0.0	NA	TRPC6(6.5085e-08, 0.708)	TRPC6(6.5085e-08, 0.708)	NA	NA	NA	NA	NA	NA	NA	No	NA	HPRC,HGSVC,1KG-ONT	No	NA	NA	NA	NA	NA	NA
chr11:101628890	chr11-101628890-allele957596-161	INS	160	NA	0.0,0.004322766570605188,0.010912698412698412,0.0009940357852882703,0.0	0.00212033	TRPC6(6.5085e-08, 0.708)	TRPC6(6.5085e-08, 0.708)	NA	NA	NA	NA	NA	NA	NA	No	NA	HGSVC	No	NA	NA	NA	NA	NA	NA
chr11:101628890	chr11-101628890-allele957595-65	INS	64	NA	0.1573373676248109,0.09510086455331412,0.04365079365079365,0.04970178926441352,0.03783231083844581	0.0690363	TRPC6(6.5085e-08, 0.708)	TRPC6(6.5085e-08, 0.708)	NA	NA	NA	NA	NA	NA	NA	No	NA	HPRC,HGSVC,1KG-ONT	No	NA	NA	NA	NA	NA	NA
chr11:101628890	chr11-101628890-allele957603-96	INS	95	NA	0.0,0.0,0.0,0.002982107355864811,0.0	3.94758e-05	TRPC6(6.5085e-08, 0.708)	TRPC6(6.5085e-08, 0.708)	NA	NA	NA	NA	NA	NA	NA	No	NA	HPRC,HGSVC	No	NA	NA	NA	NA	NA	NA
chr11:101628890	chr11-101628890-allele957599-129	INS	128	NA	0.0,0.001440922190201729,0.026785714285714284,0.012922465208747515,0.009202453987730062	0.0087537	TRPC6(6.5085e-08, 0.708)	TRPC6(6.5085e-08, 0.708)	NA	NA	NA	NA	NA	NA	NA	No	NA	HPRC,HGSVC	No	NA	NA	NA	NA	NA	NA
chr11:101628890	chr11-101628890-allele957598-97	INS	96	NA	0.0015128593040847202,0.0,0.0,0.002982107355864811,0.0	NA	TRPC6(6.5085e-08, 0.708)	TRPC6(6.5085e-08, 0.708)	NA	NA	NA	NA	NA	NA	NA	No	NA	HPRC,HGSVC	No	NA	NA	NA	NA	NA	NA
chr11:101628890	chr11-101628890-allele957602-64	INS	63	NA	0.031013615733736764,0.1484149855907781,0.40773809523809523,0.05864811133200795,0.29243353783231085	0.127166	TRPC6(6.5085e-08, 0.708)	TRPC6(6.5085e-08, 0.708)	NA	NA	NA	NA	NA	NA	NA	No	NA	HPRC,HGSVC,1KG-ONT	No	NA	NA	NA	NA	NA	NA
chr11:101628898	chr11-101628898-allele957605-60	INS	59	NA	0.02193645990922844,0.004322766570605188,0.0,0.0,0.0	0.0338836	TRPC6(6.5085e-08, 0.708)	TRPC6(6.5085e-08, 0.708)	NA	NA	NA	NA	NA	NA	NA	No	NA	HPRC,HGSVC,1KG-ONT	No	NA	NA	NA	NA	NA	NA
chr11:101628911	chr11-101628911-allele957608-65	INS	64	NA	0.0,0.01440922190201729,0.011904761904761904,0.0,0.010224948875255624	0.0053757	TRPC6(6.5085e-08, 0.708)	TRPC6(6.5085e-08, 0.708)	NA	NA	NA	NA	NA	NA	NA	No	NA	HPRC,HGSVC,1KG-ONT	No	NA	NA	NA	NA	NA	NA
chr11:101647846	chr11-101647846-allele957920-51	INS	50	NA	0.0007564296520423601,0.0,0.008928571428571428,0.0,0.0	0.000199544	TRPC6(6.5085e-08, 0.708)	TRPC6(6.5085e-08, 0.708)	NA	NA	NA	NA	NA	NA	NA	No	NA	HPRC,1KG-ONT	No	NA	NA	NA	NA	NA	NA
chr11:101647846	chr11-101647846-allele957915-61	INS	60	NA	0.0045385779122541605,0.0,0.0,0.0,0.0	0.00788469	TRPC6(6.5085e-08, 0.708)	TRPC6(6.5085e-08, 0.708)	NA	NA	NA	NA	NA	NA	NA	No	NA	HPRC,1KG-ONT	No	NA	NA	NA	NA	NA	NA
chr11:101647846	chr11-101647846-allele957917-56	INS	55	NA	0.00832072617246596,0.001440922190201729,0.0,0.0,0.0	0.0129393	TRPC6(6.5085e-08, 0.708)	TRPC6(6.5085e-08, 0.708)	NA	NA	NA	NA	NA	NA	NA	No	NA	HPRC,1KG-ONT	No	NA	NA	NA	NA	NA	NA
chr11:101695056	chr11-101695056-allele958474-1	DEL	9471	NA	0.01739788199697428,0.0,0.06448412698412699,0.0,0.09713701431492842	0.00904132	TRPC6(6.5085e-08, 0.708)	TRPC6(6.5085e-08, 0.708)	NA	NA	NA	NA	NA	NA	CTCF_binding_site,enhancer	No	NA	HPRC,HGSVC,1KG-ONT	No	NA	NA	NA	NA	NA	NA
chr11:101695062	chr11-101695062-allele958475-1	DEL	8498	NA	0.0007564296520423601,0.0,0.00992063492063492,0.0,0.002044989775051125	0.000693256	TRPC6(6.5085e-08, 0.708)	TRPC6(6.5085e-08, 0.708)	NA	NA	NA	NA	NA	NA	CTCF_binding_site,enhancer	No	NA	HPRC,HGSVC,1KG-ONT	No	NA	NA	NA	NA	NA	NA
chr11:101785095	chr11-101785095-allele959233-55	INS	54	NA	0.012859304084720122,0.005763688760806916,0.0,0.004970178926441352,0.0	0.00993644	TRPC6(6.5085e-08, 0.708)	TRPC6(6.5085e-08, 0.708)	NA	NA	NA	NA	NA	NA	NA	No	NA	HPRC,1KG-ONT	Yes	NA	NA	NA	NA	NA	NA
chr11:101866183	chr11-101866183-allele960051-191	INS	190	NA	0.0,0.007204610951008645,0.0,0.013916500994035786,0.0010224948875255625	0.00313171	TRPC6(6.5085e-08, 0.708)	TRPC6(6.5085e-08, 0.708)	NA	NA	NA	NA	NA	NA	NA	No	NA	HPRC,1KG-ONT	Yes	NA	NA	NA	NA	NA	NA
chr11:101889326	chr11-101889326-allele960315-80	INS	79	NA	0.0015128593040847202,0.0,0.0,0.0,0.0	0.00234988	NA	NA	NA	NA	NA	NA	NA	NA	NA	No	NA	HPRC,HGSVC,1KG-ONT	No	NA	NA	NA	NA	NA	NA
chr11:101889398	chr11-101889398-allele960321-74	INS	73	NA	0.09757942511346444,0.13112391930835735,0.3005952380952381,0.0874751491053678,0.24335378323108384	0.0326466	NA	NA	NA	NA	NA	NA	NA	NA	NA	No	NA	HPRC,HGSVC,1KG-ONT	No	NA	NA	NA	NA	NA	NA
chr11:101889419	chr11-101889419-allele960341-52	INS	51	NA	0.0007564296520423601,0.0,0.0,0.0,0.0	0.000918741	NA	NA	NA	NA	NA	NA	NA	NA	NA	No	NA	HPRC,HGSVC,1KG-ONT	No	NA	NA	NA	NA	NA	NA
chr11:101889419	chr11-101889419-allele960329-55	INS	54	NA	0.0022692889561270802,0.0,0.0,0.0,0.0	0.00377908	NA	NA	NA	NA	NA	NA	NA	NA	NA	No	NA	HPRC,HGSVC,1KG-ONT	No	NA	NA	NA	NA	NA	NA
chr11:101889419	chr11-101889419-allele960324-60	INS	59	NA	0.0007564296520423601,0.0,0.0,0.0009940357852882703,0.0	NA	NA	NA	NA	NA	NA	NA	NA	NA	NA	No	NA	HPRC,HGSVC,1KG-ONT	No	NA	NA	NA	NA	NA	NA
chr11:101889419	chr11-101889419-allele960325-52	INS	51	NA	0.0,0.001440922190201729,0.0,0.0,0.0	NA	NA	NA	NA	NA	NA	NA	NA	NA	NA	No	NA	HPRC,HGSVC,1KG-ONT	No	NA	NA	NA	NA	NA	NA
chr11:101889431	chr11-101889431-allele960347-63	INS	62	NA	0.0007564296520423601,0.001440922190201729,0.00496031746031746,0.0,0.0	NA	NA	NA	NA	NA	NA	NA	NA	NA	NA	No	NA	HPRC,HGSVC,1KG-ONT	No	NA	NA	NA	NA	NA	NA
chr11:101889442	chr11-101889442-allele960380-53	INS	52	NA	0.0045385779122541605,0.0,0.0,0.0,0.0	0.00805514	NA	NA	NA	NA	NA	NA	NA	NA	NA	No	NA	HPRC,HGSVC,1KG-ONT	No	NA	NA	NA	NA	NA	NA
chr11:101889442	chr11-101889442-allele960357-51	INS	50	NA	0.012859304084720122,0.001440922190201729,0.0,0.0,0.0	0.0212767	NA	NA	NA	NA	NA	NA	NA	NA	NA	No	NA	HPRC,HGSVC,1KG-ONT	No	NA	NA	NA	NA	NA	NA
chr11:101889442	chr11-101889442-allele960351-72	INS	71	NA	0.0037821482602118004,0.001440922190201729,0.08134920634920635,0.012922465208747515,0.002044989775051125	0.0121833	NA	NA	NA	NA	NA	NA	NA	NA	NA	No	NA	HPRC,HGSVC,1KG-ONT	No	NA	NA	NA	NA	NA	NA
chr11:101889442	chr11-101889442-allele960359-59	INS	58	NA	0.0007564296520423601,0.0,0.0,0.0,0.0	0.000918741	NA	NA	NA	NA	NA	NA	NA	NA	NA	No	NA	HPRC,HGSVC,1KG-ONT	No	NA	NA	NA	NA	NA	NA
chr11:101889442	chr11-101889442-allele960365-53	INS	52	NA	0.0,0.0,0.0,0.0,0.005112474437627812	0.000408842	NA	NA	NA	NA	NA	NA	NA	NA	NA	No	NA	HPRC,HGSVC,1KG-ONT	No	NA	NA	NA	NA	NA	NA
chr11:101889442	chr11-101889442-allele960350-63	INS	62	NA	0.0007564296520423601,0.002881844380403458,0.04861111111111111,0.0019880715705765406,0.0010224948875255625	0.0082989	NA	NA	NA	NA	NA	NA	NA	NA	NA	No	NA	HPRC,HGSVC,1KG-ONT	No	NA	NA	NA	NA	NA	NA
chr11:101889442	chr11-101889442-allele960370-68	INS	67	NA	0.0015128593040847202,0.0,0.0,0.0,0.0	0.00234988	NA	NA	NA	NA	NA	NA	NA	NA	NA	No	NA	HPRC,HGSVC,1KG-ONT	No	NA	NA	NA	NA	NA	NA
chr11:101889450	chr11-101889450-allele960383-51	INS	50	NA	0.031013615733736764,0.01729106628242075,0.02976190476190476,0.011928429423459244,0.022494887525562373	0.00181949	NA	NA	NA	NA	NA	NA	NA	NA	NA	No	NA	HPRC,HGSVC,1KG-ONT	No	NA	NA	NA	NA	NA	NA
chr11:101889450	chr11-101889450-allele960384-55	INS	54	NA	0.01361573373676248,0.04610951008645533,0.06349206349206349,0.008946322067594433,0.002044989775051125	0.00431009	NA	NA	NA	NA	NA	NA	NA	NA	NA	No	NA	HPRC,HGSVC,1KG-ONT	No	NA	NA	NA	NA	NA	NA
chr11:101889450	chr11-101889450-allele960385-59	INS	58	NA	0.0022692889561270802,0.005763688760806916,0.010912698412698412,0.006958250497017893,0.011247443762781187	0.00258677	NA	NA	NA	NA	NA	NA	NA	NA	NA	No	NA	HPRC,HGSVC,1KG-ONT	No	NA	NA	NA	NA	NA	NA
chr11:101889450	chr11-101889450-allele960394-71	INS	70	NA	0.0,0.0,0.0,0.0009940357852882703,0.003067484662576687	0.000224143	NA	NA	NA	NA	NA	NA	NA	NA	NA	No	NA	HPRC,HGSVC,1KG-ONT	No	NA	NA	NA	NA	NA	NA
chr11:101889450	chr11-101889450-allele960386-67	INS	66	NA	0.0045385779122541605,0.001440922190201729,0.0248015873015873,0.019880715705765408,0.003067484662576687	0.0029585	NA	NA	NA	NA	NA	NA	NA	NA	NA	No	NA	HPRC,HGSVC,1KG-ONT	No	NA	NA	NA	NA	NA	NA
chr11:101889450	chr11-101889450-allele960393-63	INS	62	NA	0.0022692889561270802,0.011527377521613832,0.027777777777777776,0.008946322067594433,0.007157464212678937	0.00588482	NA	NA	NA	NA	NA	NA	NA	NA	NA	No	NA	HPRC,HGSVC,1KG-ONT	No	NA	NA	NA	NA	NA	NA
chr11:101889463	chr11-101889463-allele960399-57	INS	56	NA	0.17322239031770045,0.2910662824207493,0.44742063492063494,0.2147117296222664,0.2985685071574642	0.0483004	NA	NA	NA	NA	NA	NA	NA	NA	NA	No	NA	HPRC,HGSVC,1KG-ONT	No	NA	NA	NA	NA	NA	NA
chr11:101889465	chr11-101889465-allele960400-65	INS	64	NA	0.12556732223903178,0.20605187319884727,0.32837301587301587,0.16898608349900596,0.23210633946830267	0.0361301	NA	NA	NA	NA	NA	NA	NA	NA	NA	No	NA	HPRC,HGSVC,1KG-ONT	No	NA	NA	NA	NA	NA	NA
chr11:101889826	chr11-101889826-allele960403-321	INS	320	NA	0.0037821482602118004,0.0,0.005952380952380952,0.0,0.0010224948875255625	0.00022888	NA	NA	NA	NA	NA	NA	NA	NA	NA	No	NA	1KG-ONT	Yes	NA	NA	NA	NA	NA	NA
chr11:101925704	chr11-101925704-allele960751-837	INS	836	NA	0.01739788199697428,0.001440922190201729,0.0,0.0,0.0	0.0296959	CEP126(1.6124e-07, 0.732)	NA	NA	NA	NA	NA	NA	NA	NA	No	NA	HPRC,HGSVC,1KG-ONT	No	NA	NA	NA	NA	NA	NA
chr11:101925704	chr11-101925704-allele960765-836	INS	835	NA	0.0,0.0,0.0,0.0009940357852882703,0.0	NA	CEP126(1.6124e-07, 0.732)	NA	NA	NA	NA	NA	NA	NA	NA	No	NA	HPRC,HGSVC,1KG-ONT	No	NA	NA	NA	NA	NA	NA
chr11:101925704	chr11-101925704-allele960770-830	INS	829	NA	0.0007564296520423601,0.010086455331412104,0.0,0.013916500994035786,0.002044989775051125	0.00263684	CEP126(1.6124e-07, 0.732)	NA	NA	NA	NA	NA	NA	NA	NA	No	NA	HPRC,HGSVC,1KG-ONT	No	NA	NA	NA	NA	NA	NA
chr11:101925704	chr11-101925704-allele960756-805	INS	804	NA	0.007564296520423601,0.004322766570605188,0.002976190476190476,0.0,0.0	0.0050063	CEP126(1.6124e-07, 0.732)	NA	NA	NA	NA	NA	NA	NA	NA	No	NA	HPRC,HGSVC,1KG-ONT	No	NA	NA	NA	NA	NA	NA
chr11:101925704	chr11-101925704-allele960764-838	INS	837	NA	0.0045385779122541605,0.0,0.0,0.0,0.0	0.00805514	CEP126(1.6124e-07, 0.732)	NA	NA	NA	NA	NA	NA	NA	NA	No	NA	HPRC,HGSVC,1KG-ONT	No	NA	NA	NA	NA	NA	NA
chr11:101925704	chr11-101925704-allele960762-807	INS	806	NA	0.0,0.007204610951008645,0.0,0.004970178926441352,0.0	0.00133282	CEP126(1.6124e-07, 0.732)	NA	NA	NA	NA	NA	NA	NA	NA	No	NA	HPRC,HGSVC,1KG-ONT	No	NA	NA	NA	NA	NA	NA
chr11:101925704	chr11-101925704-allele960769-827	INS	826	NA	0.0007564296520423601,0.0,0.0,0.0,0.0	0.000918741	CEP126(1.6124e-07, 0.732)	NA	NA	NA	NA	NA	NA	NA	NA	No	NA	HPRC,HGSVC,1KG-ONT	No	NA	NA	NA	NA	NA	NA
chr11:101925704	chr11-101925704-allele960767-831	INS	830	NA	0.0,0.0,0.0,0.0,0.007157464212678937	0.000778337	CEP126(1.6124e-07, 0.732)	NA	NA	NA	NA	NA	NA	NA	NA	No	NA	HPRC,HGSVC,1KG-ONT	No	NA	NA	NA	NA	NA	NA
chr11:101925704	chr11-101925704-allele960759-803	INS	802	NA	0.0007564296520423601,0.005763688760806916,0.000992063492063492,0.009940357852882704,0.0	0.00114578	CEP126(1.6124e-07, 0.732)	NA	NA	NA	NA	NA	NA	NA	NA	No	NA	HPRC,HGSVC,1KG-ONT	No	NA	NA	NA	NA	NA	NA
chr11:101925704	chr11-101925704-allele960773-804	INS	803	NA	0.0045385779122541605,0.001440922190201729,0.0,0.0,0.0	0.00584245	CEP126(1.6124e-07, 0.732)	NA	NA	NA	NA	NA	NA	NA	NA	No	NA	HPRC,HGSVC,1KG-ONT	No	NA	NA	NA	NA	NA	NA
chr11:101925704	chr11-101925704-allele960771-830	INS	829	NA	0.00680786686838124,0.011527377521613832,0.0,0.008946322067594433,0.00408997955010225	NA	CEP126(1.6124e-07, 0.732)	NA	NA	NA	NA	NA	NA	NA	NA	No	NA	HPRC,HGSVC,1KG-ONT	No	NA	NA	NA	NA	NA	NA
chr11:101925704	chr11-101925704-allele960772-819	INS	818	NA	0.0,0.004322766570605188,0.051587301587301584,0.002982107355864811,0.003067484662576687	0.0107021	CEP126(1.6124e-07, 0.732)	NA	NA	NA	NA	NA	NA	NA	NA	No	NA	HPRC,HGSVC,1KG-ONT	No	NA	NA	NA	NA	NA	NA
chr11:101925704	chr11-101925704-allele960755-804	INS	803	NA	0.0,0.0,0.0,0.0009940357852882703,0.0010224948875255625	NA	CEP126(1.6124e-07, 0.732)	NA	NA	NA	NA	NA	NA	NA	NA	No	NA	HPRC,HGSVC,1KG-ONT	No	NA	NA	NA	NA	NA	NA
chr11:101925704	chr11-101925704-allele960760-804	INS	803	NA	0.0,0.002881844380403458,0.0,0.0,0.0	NA	CEP126(1.6124e-07, 0.732)	NA	NA	NA	NA	NA	NA	NA	NA	No	NA	HPRC,HGSVC,1KG-ONT	No	NA	NA	NA	NA	NA	NA
chr11:101925704	chr11-101925704-allele960766-833	INS	832	NA	0.0,0.0,0.000992063492063492,0.0,0.0010224948875255625	NA	CEP126(1.6124e-07, 0.732)	NA	NA	NA	NA	NA	NA	NA	NA	No	NA	HPRC,HGSVC,1KG-ONT	No	NA	NA	NA	NA	NA	NA
chr11:101925704	chr11-101925704-allele960775-809	INS	808	NA	0.0015128593040847202,0.0,0.0,0.0,0.0	0.00234988	CEP126(1.6124e-07, 0.732)	NA	NA	NA	NA	NA	NA	NA	NA	No	NA	HPRC,HGSVC,1KG-ONT	No	NA	NA	NA	NA	NA	NA
chr11:101925704	chr11-101925704-allele960753-807	INS	806	NA	0.0007564296520423601,0.0,0.0,0.0,0.0010224948875255625	NA	CEP126(1.6124e-07, 0.732)	NA	NA	NA	NA	NA	NA	NA	NA	No	NA	HPRC,HGSVC,1KG-ONT	No	NA	NA	NA	NA	NA	NA
chr11:101925704	chr11-101925704-allele960763-805	INS	804	NA	0.0015128593040847202,0.0,0.0,0.0,0.0	0.00234988	CEP126(1.6124e-07, 0.732)	NA	NA	NA	NA	NA	NA	NA	NA	No	NA	HPRC,HGSVC,1KG-ONT	No	NA	NA	NA	NA	NA	NA
chr11:101925704	chr11-101925704-allele960745-842	INS	841	NA	0.4039334341906203,0.21469740634005763,0.28273809523809523,0.2584493041749503,0.17995910020449898	0.0665599	CEP126(1.6124e-07, 0.732)	NA	NA	NA	NA	NA	NA	NA	NA	No	NA	HPRC,HGSVC,1KG-ONT	No	NA	NA	NA	NA	NA	NA
chr11:101925704	chr11-101925704-allele960761-805	INS	804	NA	0.01059001512859304,0.004322766570605188,0.018849206349206348,0.007952286282306162,0.05214723926380368	0.0029626	CEP126(1.6124e-07, 0.732)	NA	NA	NA	NA	NA	NA	NA	NA	No	NA	HPRC,HGSVC,1KG-ONT	No	NA	NA	NA	NA	NA	NA
chr11:101925704	chr11-101925704-allele960776-802	INS	801	NA	0.0,0.0,0.017857142857142856,0.0,0.02147239263803681	0.00660208	CEP126(1.6124e-07, 0.732)	NA	NA	NA	NA	NA	NA	NA	NA	No	NA	HPRC,HGSVC,1KG-ONT	No	NA	NA	NA	NA	NA	NA
chr11:101925704	chr11-101925704-allele960774-834	INS	833	NA	0.00680786686838124,0.001440922190201729,0.0,0.0,0.0	0.0101459	CEP126(1.6124e-07, 0.732)	NA	NA	NA	NA	NA	NA	NA	NA	No	NA	HPRC,HGSVC,1KG-ONT	No	NA	NA	NA	NA	NA	NA
chr11:101925704	chr11-101925704-allele960748-818	INS	817	NA	0.0022692889561270802,0.0,0.003968253968253968,0.0,0.0010224948875255625	NA	CEP126(1.6124e-07, 0.732)	NA	NA	NA	NA	NA	NA	NA	NA	No	NA	HPRC,HGSVC,1KG-ONT	No	NA	NA	NA	NA	NA	NA
chr11:101925704	chr11-101925704-allele960749-832	INS	831	NA	0.0,0.001440922190201729,0.0,0.003976143141153081,0.0010224948875255625	0.000593574	CEP126(1.6124e-07, 0.732)	NA	NA	NA	NA	NA	NA	NA	NA	No	NA	HPRC,HGSVC,1KG-ONT	No	NA	NA	NA	NA	NA	NA
chr11:101925704	chr11-101925704-allele960744-807	INS	806	NA	0.4288956127080182,0.5965417867435159,0.45337301587301587,0.5089463220675944,0.5633946830265849	0.0176846	CEP126(1.6124e-07, 0.732)	NA	NA	NA	NA	NA	NA	NA	NA	No	NA	HPRC,HGSVC,1KG-ONT	No	NA	NA	NA	NA	NA	NA
chr11:101925704	chr11-101925704-allele960757-806	INS	805	NA	0.00680786686838124,0.001440922190201729,0.0,0.0,0.0	0.0101459	CEP126(1.6124e-07, 0.732)	NA	NA	NA	NA	NA	NA	NA	NA	No	NA	HPRC,HGSVC,1KG-ONT	No	NA	NA	NA	NA	NA	NA
chr11:101938159	chr11-101938159-allele960852-55	INS	54	NA	0.0,0.0,0.0,0.0,0.0010224948875255625	NA	CEP126(1.6124e-07, 0.732)	NA	NA	NA	NA	NA	NA	NA	NA	No	NA	No	No	NA	NA	NA	NA	NA	NA
chr11:102018040	chr11-102018040-allele961489-1	DEL	5541	NA	0.00680786686838124,0.0,0.0,0.0,0.0	0.0123139	NA	NA	NA	NA	NA	NA	NA	NA	NA	No	NA	HPRC	Yes	NA	NA	NA	NA	NA	NA
chr11:102031138	chr11-102031138-allele961591-346	INS	345	NA	0.0015128593040847202,0.001440922190201729,0.0,0.0019880715705765406,0.0	NA	NA	NA	NA	NA	NA	NA	NA	NA	NA	No	NA	No	Yes	NA	NA	NA	NA	NA	NA
chr11:102036858	chr11-102036858-allele961659-101	INS	100	NA	0.015128593040847202,0.01585014409221902,0.0,0.013916500994035786,0.007157464212678937	0.00151275	NA	NA	NA	NA	NA	NA	NA	NA	NA	No	NA	HPRC,HGSVC,1KG-ONT	Yes	NA	NA	NA	NA	NA	NA
chr11:102036858	chr11-102036858-allele961646-86	INS	85	NA	0.00832072617246596,0.008645533141210375,0.020833333333333332,0.017892644135188866,0.005112474437627812	0.000515553	NA	NA	NA	NA	NA	NA	NA	NA	NA	No	NA	HPRC,HGSVC,1KG-ONT	Yes	NA	NA	NA	NA	NA	NA
chr11:102036858	chr11-102036858-allele961675-81	INS	80	NA	0.0,0.0,0.0,0.0019880715705765406,0.0	NA	NA	NA	NA	NA	NA	NA	NA	NA	NA	No	NA	HPRC,HGSVC,1KG-ONT	Yes	NA	NA	NA	NA	NA	NA
chr11:102036858	chr11-102036858-allele961681-71	INS	70	NA	0.0045385779122541605,0.001440922190201729,0.0,0.0009940357852882703,0.0	0.00448129	NA	NA	NA	NA	NA	NA	NA	NA	NA	No	NA	HPRC,HGSVC,1KG-ONT	Yes	NA	NA	NA	NA	NA	NA
chr11:102036858	chr11-102036858-allele961677-51	INS	50	NA	0.0022692889561270802,0.001440922190201729,0.001984126984126984,0.0,0.0	0.000371588	NA	NA	NA	NA	NA	NA	NA	NA	NA	No	NA	HPRC,HGSVC,1KG-ONT	Yes	NA	NA	NA	NA	NA	NA
chr11:102036858	chr11-102036858-allele961654-87	INS	86	NA	0.0022692889561270802,0.002881844380403458,0.08928571428571429,0.0009940357852882703,0.018404907975460124	0.0166454	NA	NA	NA	NA	NA	NA	NA	NA	NA	No	NA	HPRC,HGSVC,1KG-ONT	Yes	NA	NA	NA	NA	NA	NA
chr11:102036858	chr11-102036858-allele961682-56	INS	55	NA	0.0007564296520423601,0.002881844380403458,0.011904761904761904,0.0019880715705765406,0.002044989775051125	0.00168524	NA	NA	NA	NA	NA	NA	NA	NA	NA	No	NA	HPRC,HGSVC,1KG-ONT	Yes	NA	NA	NA	NA	NA	NA
chr11:102036858	chr11-102036858-allele961678-76	INS	75	NA	0.007564296520423601,0.005763688760806916,0.0,0.0,0.0	0.00698807	NA	NA	NA	NA	NA	NA	NA	NA	NA	No	NA	HPRC,HGSVC,1KG-ONT	Yes	NA	NA	NA	NA	NA	NA
chr11:102036858	chr11-102036858-allele961662-133	INS	132	NA	0.0,0.0,0.0,0.004970178926441352,0.0	0.000408842	NA	NA	NA	NA	NA	NA	NA	NA	NA	No	NA	HPRC,HGSVC	Yes	NA	NA	NA	NA	NA	NA
chr11:102036858	chr11-102036858-allele961651-61	INS	60	NA	0.00529500756429652,0.0345821325648415,0.0,0.019880715705765408,0.005112474437627812	0.00236324	NA	NA	NA	NA	NA	NA	NA	NA	NA	No	NA	HPRC,HGSVC,1KG-ONT	Yes	NA	NA	NA	NA	NA	NA
chr11:102036858	chr11-102036858-allele961663-56	INS	55	NA	0.0,0.011527377521613832,0.000992063492063492,0.003976143141153081,0.00408997955010225	0.00250661	NA	NA	NA	NA	NA	NA	NA	NA	NA	No	NA	HPRC,HGSVC,1KG-ONT	Yes	NA	NA	NA	NA	NA	NA
chr11:102036858	chr11-102036858-allele961672-71	INS	70	NA	0.0,0.0,0.0,0.0009940357852882703,0.0	NA	NA	NA	NA	NA	NA	NA	NA	NA	NA	No	NA	HPRC,HGSVC,1KG-ONT	Yes	NA	NA	NA	NA	NA	NA
chr11:102036858	chr11-102036858-allele961652-66	INS	65	NA	0.0030257186081694403,0.0,0.0,0.0009940357852882703,0.00408997955010225	0.000263486	NA	NA	NA	NA	NA	NA	NA	NA	NA	No	NA	HPRC,HGSVC,1KG-ONT	Yes	NA	NA	NA	NA	NA	NA
chr11:102036858	chr11-102036858-allele961669-81	INS	80	NA	0.0,0.012968299711815562,0.0,0.0,0.0	0.000919236	NA	NA	NA	NA	NA	NA	NA	NA	NA	No	NA	HPRC,HGSVC,1KG-ONT	Yes	NA	NA	NA	NA	NA	NA
chr11:102036858	chr11-102036858-allele961668-51	INS	50	NA	0.029500756429652043,0.002881844380403458,0.0,0.0,0.0	0.0495391	NA	NA	NA	NA	NA	NA	NA	NA	NA	No	NA	HPRC,HGSVC,1KG-ONT	Yes	NA	NA	NA	NA	NA	NA
chr11:102036858	chr11-102036858-allele961671-66	INS	65	NA	0.0015128593040847202,0.0,0.0,0.0,0.0010224948875255625	0.00077342	NA	NA	NA	NA	NA	NA	NA	NA	NA	No	NA	HPRC,HGSVC,1KG-ONT	Yes	NA	NA	NA	NA	NA	NA
chr11:102036858	chr11-102036858-allele961683-76	INS	75	NA	0.0007564296520423601,0.001440922190201729,0.0,0.002982107355864811,0.0010224948875255625	NA	NA	NA	NA	NA	NA	NA	NA	NA	NA	No	NA	HPRC,HGSVC,1KG-ONT	Yes	NA	NA	NA	NA	NA	NA
chr11:102036858	chr11-102036858-allele961660-116	INS	115	NA	0.0,0.001440922190201729,0.0,0.0,0.0	NA	NA	NA	NA	NA	NA	NA	NA	NA	NA	No	NA	HPRC,HGSVC	Yes	NA	NA	NA	NA	NA	NA
chr11:102036858	chr11-102036858-allele961648-76	INS	75	NA	0.024205748865355523,0.020172910662824207,0.09424603174603174,0.03479125248508946,0.03783231083844581	0.00699604	NA	NA	NA	NA	NA	NA	NA	NA	NA	No	NA	HPRC,HGSVC,1KG-ONT	Yes	NA	NA	NA	NA	NA	NA
chr11:102036858	chr11-102036858-allele961666-68	INS	67	NA	0.0030257186081694403,0.0,0.0,0.0,0.0	0.00520636	NA	NA	NA	NA	NA	NA	NA	NA	NA	No	NA	HPRC,HGSVC,1KG-ONT	Yes	NA	NA	NA	NA	NA	NA
chr11:102036858	chr11-102036858-allele961649-81	INS	80	NA	0.03252647503782148,0.027377521613832854,0.040674603174603176,0.027833001988071572,0.018404907975460124	NA	NA	NA	NA	NA	NA	NA	NA	NA	NA	No	NA	HPRC,HGSVC,1KG-ONT	Yes	NA	NA	NA	NA	NA	NA
chr11:102036858	chr11-102036858-allele961674-71	INS	70	NA	0.0,0.0,0.001984126984126984,0.0,0.015337423312883436	0.00256718	NA	NA	NA	NA	NA	NA	NA	NA	NA	No	NA	HPRC,HGSVC,1KG-ONT	Yes	NA	NA	NA	NA	NA	NA
chr11:102036858	chr11-102036858-allele961657-61	INS	60	NA	0.0030257186081694403,0.0,0.0,0.0,0.0	0.00520636	NA	NA	NA	NA	NA	NA	NA	NA	NA	No	NA	HPRC,HGSVC,1KG-ONT	Yes	NA	NA	NA	NA	NA	NA
chr11:102036858	chr11-102036858-allele961658-91	INS	90	NA	0.0015128593040847202,0.023054755043227664,0.0248015873015873,0.010934393638170975,0.003067484662576687	0.00730314	NA	NA	NA	NA	NA	NA	NA	NA	NA	No	NA	HPRC,HGSVC,1KG-ONT	Yes	NA	NA	NA	NA	NA	NA
chr11:102036858	chr11-102036858-allele961686-61	INS	60	NA	0.009077155824508321,0.002881844380403458,0.0,0.0,0.0	0.0124585	NA	NA	NA	NA	NA	NA	NA	NA	NA	No	NA	HPRC,HGSVC,1KG-ONT	Yes	NA	NA	NA	NA	NA	NA
chr11:102036858	chr11-102036858-allele961650-76	INS	75	NA	0.01059001512859304,0.001440922190201729,0.000992063492063492,0.0,0.0	0.0151976	NA	NA	NA	NA	NA	NA	NA	NA	NA	No	NA	HPRC,HGSVC,1KG-ONT	Yes	NA	NA	NA	NA	NA	NA
chr11:102036858	chr11-102036858-allele961665-66	INS	65	NA	0.0,0.0,0.000992063492063492,0.0,0.0	NA	NA	NA	NA	NA	NA	NA	NA	NA	NA	No	NA	HPRC,HGSVC,1KG-ONT	Yes	NA	NA	NA	NA	NA	NA
chr11:102036858	chr11-102036858-allele961653-71	INS	70	NA	0.00680786686838124,0.001440922190201729,0.0,0.0019880715705765406,0.0010224948875255625	0.00579224	NA	NA	NA	NA	NA	NA	NA	NA	NA	No	NA	HPRC,HGSVC,1KG-ONT	Yes	NA	NA	NA	NA	NA	NA
chr11:102036858	chr11-102036858-allele961656-96	INS	95	NA	0.0,0.002881844380403458,0.0,0.0,0.0	NA	NA	NA	NA	NA	NA	NA	NA	NA	NA	No	NA	HPRC,HGSVC,1KG-ONT	Yes	NA	NA	NA	NA	NA	NA
chr11:102036858	chr11-102036858-allele961647-56	INS	55	NA	0.02118003025718608,0.002881844380403458,0.0,0.0,0.0	0.0345152	NA	NA	NA	NA	NA	NA	NA	NA	NA	No	NA	HPRC,HGSVC,1KG-ONT	Yes	NA	NA	NA	NA	NA	NA
chr11:102036859	chr11-102036859-allele961691-77	INS	76	NA	0.0,0.0,0.0,0.0,0.0010224948875255625	NA	NA	NA	NA	NA	NA	NA	NA	NA	NA	No	NA	HPRC,HGSVC,1KG-ONT	Yes	NA	NA	NA	NA	NA	NA
chr11:102036860	chr11-102036860-allele961692-92	INS	91	0.825015	0.0529500756429652,0.17579250720461095,0.3680555555555556,0.06063618290258449,0.022494887525562373	0.0453179	NA	NA	NA	NA	NA	NA	NA	NA	NA	No	NA	HPRC,HGSVC,1KG-ONT	Yes	ENSG00000023445.16(0.0009272088491960934)	NA	NA	NA	NA	NA
chr11:102092126	chr11-102092126-allele962166-73	INS	72	NA	0.03177004538577912,0.0,0.00496031746031746,0.0009940357852882703,0.010224948875255624	0.0316281	NA	NA	NA	NA	NA	NA	NA	NA	NA	No	NA	HPRC,1KG-ONT	Yes	NA	NA	NA	NA	NA	NA
chr11:102094753	chr11-102094753-allele962196-54	INS	53	NA	0.0007564296520423601,0.0,0.0,0.0,0.0	0.000918741	NA	NA	NA	NA	NA	NA	NA	NA	NA	No	NA	No	No	NA	NA	NA	NA	NA	NA
chr11:102200473	chr11-102200473-allele962719-51	INS	50	NA	0.00832072617246596,0.002881844380403458,0.022817460317460316,0.0019880715705765406,0.007157464212678937	NA	YAP1(1.0, 0.212)	NA	YAP1(1.0, 0.212)	NA	NA	NA	NA	NA	NA	No	NA	1KG-ONT	Yes	NA	NA	NA	NA	NA	NA
chr11:102299022	chr11-102299022-allele963345-280	INS	279	NA	0.0022692889561270802,0.0,0.001984126984126984,0.0,0.0010224948875255625	0.000371588	NA	NA	NA	NA	NA	NA	NA	NA	NA	No	NA	HPRC,HGSVC,1KG-ONT	No	NA	NA	NA	NA	NA	NA
chr11:102299022	chr11-102299022-allele963344-292	INS	291	NA	0.0015128593040847202,0.0,0.0,0.0,0.0	0.00234988	NA	NA	NA	NA	NA	NA	NA	NA	NA	No	NA	HPRC,HGSVC,1KG-ONT	No	NA	NA	NA	NA	NA	NA
chr11:102299022	chr11-102299022-allele963358-293	INS	292	NA	0.00529500756429652,0.012968299711815562,0.0,0.015904572564612324,0.00408997955010225	NA	NA	NA	NA	NA	NA	NA	NA	NA	NA	No	NA	HPRC,HGSVC,1KG-ONT	No	NA	NA	NA	NA	NA	NA
chr11:102299022	chr11-102299022-allele963349-286	INS	285	NA	0.0015128593040847202,0.001440922190201729,0.0,0.0,0.0	0.00077342	NA	NA	NA	NA	NA	NA	NA	NA	NA	No	NA	HPRC,HGSVC,1KG-ONT	No	NA	NA	NA	NA	NA	NA
chr11:102299022	chr11-102299022-allele963357-293	INS	292	NA	0.0007564296520423601,0.0,0.0,0.0,0.0	0.000918741	NA	NA	NA	NA	NA	NA	NA	NA	NA	No	NA	HPRC,HGSVC,1KG-ONT	No	NA	NA	NA	NA	NA	NA
chr11:102299022	chr11-102299022-allele963362-295	INS	294	NA	0.01588502269288956,0.0,0.0,0.0009940357852882703,0.0	0.0269135	NA	NA	NA	NA	NA	NA	NA	NA	NA	No	NA	HPRC,HGSVC,1KG-ONT	No	NA	NA	NA	NA	NA	NA
chr11:102299022	chr11-102299022-allele963348-285	INS	284	NA	0.01059001512859304,0.0,0.0,0.0009940357852882703,0.0	0.0171373	NA	NA	NA	NA	NA	NA	NA	NA	NA	No	NA	HPRC,HGSVC,1KG-ONT	No	NA	NA	NA	NA	NA	NA
chr11:102299022	chr11-102299022-allele963361-294	INS	293	NA	0.0030257186081694403,0.0,0.0,0.0,0.0	0.00520636	NA	NA	NA	NA	NA	NA	NA	NA	NA	No	NA	HPRC,HGSVC,1KG-ONT	No	NA	NA	NA	NA	NA	NA
chr11:102299022	chr11-102299022-allele963342-292	INS	291	NA	0.20726172465960666,0.3371757925072046,0.25496031746031744,0.2664015904572565,0.26789366053169733	0.0120794	NA	NA	NA	NA	NA	NA	NA	NA	NA	No	NA	HPRC,HGSVC,1KG-ONT	No	NA	NA	NA	NA	NA	NA
chr11:102299022	chr11-102299022-allele963351-290	INS	289	NA	0.0015128593040847202,0.001440922190201729,0.0,0.0,0.0010224948875255625	7.61513e-05	NA	NA	NA	NA	NA	NA	NA	NA	NA	No	NA	HPRC,HGSVC,1KG-ONT	No	NA	NA	NA	NA	NA	NA
chr11:102299022	chr11-102299022-allele963343-275	INS	274	NA	0.0015128593040847202,0.0,0.0,0.0,0.0	0.00234988	NA	NA	NA	NA	NA	NA	NA	NA	NA	No	NA	HPRC,HGSVC,1KG-ONT	No	NA	NA	NA	NA	NA	NA
chr11:102299022	chr11-102299022-allele963360-294	INS	293	NA	0.0,0.001440922190201729,0.0,0.0,0.0	NA	NA	NA	NA	NA	NA	NA	NA	NA	NA	No	NA	HPRC,HGSVC,1KG-ONT	No	NA	NA	NA	NA	NA	NA
chr11:102299022	chr11-102299022-allele963364-296	INS	295	NA	0.023449319213313162,0.002881844380403458,0.0,0.0,0.0	0.0386112	NA	NA	NA	NA	NA	NA	NA	NA	NA	No	NA	HPRC,HGSVC,1KG-ONT	No	NA	NA	NA	NA	NA	NA
chr11:102299022	chr11-102299022-allele963359-294	INS	293	NA	0.01588502269288956,0.0,0.0,0.0,0.0	0.0291787	NA	NA	NA	NA	NA	NA	NA	NA	NA	No	NA	HPRC,HGSVC,1KG-ONT	No	NA	NA	NA	NA	NA	NA
chr11:102299022	chr11-102299022-allele963347-284	INS	283	NA	0.006051437216338881,0.0,0.0,0.0,0.0	0.0107687	NA	NA	NA	NA	NA	NA	NA	NA	NA	No	NA	HPRC,HGSVC,1KG-ONT	No	NA	NA	NA	NA	NA	NA
chr11:102299022	chr11-102299022-allele963363-295	INS	294	NA	0.0007564296520423601,0.0,0.0,0.0,0.0	0.000918741	NA	NA	NA	NA	NA	NA	NA	NA	NA	No	NA	HPRC,HGSVC,1KG-ONT	No	NA	NA	NA	NA	NA	NA
chr11:102299022	chr11-102299022-allele963356-292	INS	291	NA	0.0,0.002881844380403458,0.0,0.0009940357852882703,0.0	3.94758e-05	NA	NA	NA	NA	NA	NA	NA	NA	NA	No	NA	HPRC,HGSVC,1KG-ONT	No	NA	NA	NA	NA	NA	NA
chr11:102299022	chr11-102299022-allele963352-291	INS	290	NA	0.009833585476550681,0.021613832853025938,0.008928571428571428,0.027833001988071572,0.032719836400818	0.00388428	NA	NA	NA	NA	NA	NA	NA	NA	NA	No	NA	HPRC,HGSVC,1KG-ONT	No	NA	NA	NA	NA	NA	NA
chr11:102353484	chr11-102353484-allele963785-195	INS	194	NA	0.007564296520423601,0.001440922190201729,0.007936507936507936,0.0,0.0010224948875255625	0.00239176	BIRC2(0.99997, 0.381)	NA	NA	NA	NA	NA	NA	NA	NA	No	NA	1KG-ONT	Yes	NA	NA	NA	NA	NA	NA
chr11:102432853	chr11-102432853-allele964454-1	DEL	3901	NA	0.0015128593040847202,0.021613832853025938,0.0,0.020874751491053677,0.0010224948875255625	0.00418299	TMEM123(1.0006e-05, 1.334)	NA	NA	NA	NA	NA	NA	NA	enhancer	No	NA	HPRC,1KG-ONT	Yes	NA	NA	NA	NA	NA	NA
chr11:102471138	chr11-102471138-allele964751-165	INS	164	NA	0.0007564296520423601,0.001440922190201729,0.0,0.0,0.0	NA	NA	NA	NA	NA	NA	NA	NA	NA	NA	No	NA	HPRC,HGSVC,1KG-ONT	Yes	NA	NA	NA	NA	NA	NA
chr11:102471138	chr11-102471138-allele964752-201	INS	200	NA	0.0045385779122541605,0.001440922190201729,0.0,0.0,0.0	0.00598883	NA	NA	NA	NA	NA	NA	NA	NA	NA	No	NA	HPRC,HGSVC,1KG-ONT	Yes	NA	NA	NA	NA	NA	NA
chr11:102471142	chr11-102471142-allele964753-53	INS	52	NA	0.0030257186081694403,0.0,0.0,0.0,0.0	0.00520636	NA	NA	NA	NA	NA	NA	NA	NA	NA	No	NA	No	Yes	NA	NA	NA	NA	NA	NA
chr11:102471142	chr11-102471142-allele964769-69	INS	68	NA	0.0007564296520423601,0.0,0.0,0.0,0.0	0.000918741	NA	NA	NA	NA	NA	NA	NA	NA	NA	No	NA	HPRC,HGSVC	Yes	NA	NA	NA	NA	NA	NA
chr11:102471142	chr11-102471142-allele964766-145	INS	144	NA	0.0007564296520423601,0.0,0.0,0.0,0.0	0.000918741	NA	NA	NA	NA	NA	NA	NA	NA	NA	No	NA	HPRC,HGSVC,1KG-ONT	Yes	NA	NA	NA	NA	NA	NA
chr11:102471142	chr11-102471142-allele964757-81	INS	80	NA	0.0007564296520423601,0.0,0.0,0.0,0.0	0.000918741	NA	NA	NA	NA	NA	NA	NA	NA	NA	No	NA	HPRC,HGSVC	Yes	NA	NA	NA	NA	NA	NA
chr11:102471142	chr11-102471142-allele964762-179	INS	178	NA	0.00529500756429652,0.0,0.0,0.0,0.0	0.00947665	NA	NA	NA	NA	NA	NA	NA	NA	NA	No	NA	HPRC,HGSVC,1KG-ONT	Yes	NA	NA	NA	NA	NA	NA
chr11:102471142	chr11-102471142-allele964767-190	INS	189	NA	0.0022692889561270802,0.001440922190201729,0.0,0.0,0.0	0.0019853	NA	NA	NA	NA	NA	NA	NA	NA	NA	No	NA	HPRC,HGSVC,1KG-ONT	Yes	NA	NA	NA	NA	NA	NA
chr11:102471142	chr11-102471142-allele964754-57	INS	56	NA	0.0007564296520423601,0.0,0.0,0.0,0.0	0.000918741	NA	NA	NA	NA	NA	NA	NA	NA	NA	No	NA	HPRC,HGSVC	Yes	NA	NA	NA	NA	NA	NA
chr11:102471142	chr11-102471142-allele964756-69	INS	68	NA	0.0007564296520423601,0.0,0.0,0.0,0.0	0.000918741	NA	NA	NA	NA	NA	NA	NA	NA	NA	No	NA	HPRC,HGSVC	Yes	NA	NA	NA	NA	NA	NA
chr11:102471142	chr11-102471142-allele964761-155	INS	154	NA	0.0015128593040847202,0.001440922190201729,0.0,0.0,0.0	0.00077342	NA	NA	NA	NA	NA	NA	NA	NA	NA	No	NA	HPRC,HGSVC,1KG-ONT	Yes	NA	NA	NA	NA	NA	NA
chr11:102471142	chr11-102471142-allele964760-73	INS	72	NA	0.0,0.001440922190201729,0.0,0.0,0.0	NA	NA	NA	NA	NA	NA	NA	NA	NA	NA	No	NA	HPRC,HGSVC	Yes	NA	NA	NA	NA	NA	NA
chr11:102471142	chr11-102471142-allele964759-65	INS	64	NA	0.0007564296520423601,0.0,0.0,0.0,0.0	0.000918741	NA	NA	NA	NA	NA	NA	NA	NA	NA	No	NA	HPRC,HGSVC	Yes	NA	NA	NA	NA	NA	NA
chr11:102471142	chr11-102471142-allele964786-121	INS	120	NA	0.0022692889561270802,0.0,0.0,0.0,0.0	0.00377908	NA	NA	NA	NA	NA	NA	NA	NA	NA	No	NA	HPRC,HGSVC,1KG-ONT	Yes	NA	NA	NA	NA	NA	NA
chr11:102471142	chr11-102471142-allele964776-89	INS	88	NA	0.0007564296520423601,0.0,0.0,0.0,0.0	0.000918741	NA	NA	NA	NA	NA	NA	NA	NA	NA	No	NA	HPRC,HGSVC	Yes	NA	NA	NA	NA	NA	NA
chr11:102475947	chr11-102475947-allele964848-1	DEL	833	NA	0.0015128593040847202,0.0,0.0,0.0,0.0	0.00234988	NA	NA	NA	NA	NA	NA	NA	NA	enhancer	No	NA	HPRC	Yes	NA	NA	NA	NA	NA	NA
chr11:102477581	chr11-102477581-allele964865-227	INS	226	NA	0.0015128593040847202,0.0,0.0,0.0,0.0	0.00234988	NA	NA	NA	NA	NA	NA	NA	NA	NA	No	NA	HPRC,HGSVC,1KG-ONT	Yes	NA	NA	NA	NA	NA	NA
chr11:102477581	chr11-102477581-allele964855-226	INS	225	NA	0.07564296520423601,0.012968299711815562,0.015873015873015872,0.02385685884691849,0.011247443762781187	0.0545971	NA	NA	NA	NA	NA	NA	NA	NA	NA	No	NA	HPRC,HGSVC,1KG-ONT	Yes	NA	NA	NA	NA	NA	NA
chr11:102477581	chr11-102477581-allele964867-229	INS	228	NA	0.0007564296520423601,0.0,0.0,0.0,0.0	0.000918741	NA	NA	NA	NA	NA	NA	NA	NA	NA	No	NA	HPRC,HGSVC,1KG-ONT	Yes	NA	NA	NA	NA	NA	NA
chr11:102477581	chr11-102477581-allele964864-226	INS	225	NA	0.018154311649016642,0.005763688760806916,0.002976190476190476,0.017892644135188866,0.007157464212678937	0.00352403	NA	NA	NA	NA	NA	NA	NA	NA	NA	No	NA	HPRC,HGSVC,1KG-ONT	Yes	NA	NA	NA	NA	NA	NA
chr11:102477581	chr11-102477581-allele964860-224	INS	223	NA	0.019667170953101363,0.0,0.0,0.0,0.0	0.0360877	NA	NA	NA	NA	NA	NA	NA	NA	NA	No	NA	HPRC,HGSVC,1KG-ONT	Yes	NA	NA	NA	NA	NA	NA
chr11:102477581	chr11-102477581-allele964863-225	INS	224	NA	0.0015128593040847202,0.0,0.0,0.0,0.0	0.00234988	NA	NA	NA	NA	NA	NA	NA	NA	NA	No	NA	HPRC,HGSVC,1KG-ONT	Yes	NA	NA	NA	NA	NA	NA
chr11:102477581	chr11-102477581-allele964861-225	INS	224	NA	0.00680786686838124,0.002881844380403458,0.0,0.0,0.0	0.00840062	NA	NA	NA	NA	NA	NA	NA	NA	NA	No	NA	HPRC,HGSVC,1KG-ONT	Yes	NA	NA	NA	NA	NA	NA
chr11:102477581	chr11-102477581-allele964854-224	INS	223	NA	0.06278366111951589,0.14265129682997119,0.39087301587301587,0.13320079522862824,0.2556237218813906	0.0928722	NA	NA	NA	NA	NA	NA	NA	NA	NA	No	NA	HPRC,HGSVC,1KG-ONT	Yes	NA	NA	NA	NA	NA	NA
chr11:102477581	chr11-102477581-allele964857-223	INS	222	NA	0.0037821482602118004,0.001440922190201729,0.002976190476190476,0.0,0.0	0.00151308	NA	NA	NA	NA	NA	NA	NA	NA	NA	No	NA	HPRC,HGSVC,1KG-ONT	Yes	NA	NA	NA	NA	NA	NA
chr11:102477581	chr11-102477581-allele964862-225	INS	224	NA	0.01664145234493192,0.01729106628242075,0.10119047619047619,0.020874751491053677,0.09100204498977506	0.0200692	NA	NA	NA	NA	NA	NA	NA	NA	NA	No	NA	HPRC,HGSVC,1KG-ONT	Yes	NA	NA	NA	NA	NA	NA
chr11:102477581	chr11-102477581-allele964866-228	INS	227	NA	0.0015128593040847202,0.0,0.0,0.0,0.0	0.00234988	NA	NA	NA	NA	NA	NA	NA	NA	NA	No	NA	HPRC,HGSVC,1KG-ONT	Yes	NA	NA	NA	NA	NA	NA
chr11:102499225	chr11-102499225-allele965078-333	INS	332	NA	0.059001512859304085,0.001440922190201729,0.0,0.0,0.0	0.103581	NA	NA	NA	NA	NA	NA	NA	NA	NA	No	NA	HPRC,HGSVC,1KG-ONT	Yes	NA	NA	NA	NA	NA	NA
chr11:102601115	chr11-102601115-allele966172-1	DEL	316	0.979924	0.386535552193646,0.5028818443804035,0.4146825396825397,0.5566600397614314,0.6584867075664622	0.042282	MMP20(6.7195e-15, 1.197)	MMP20(6.7195e-15, 1.197)	NA	NA	NA	NA	NA	NA	NA	No	NA	HPRC,HGSVC,1KG-ONT	Yes	NA	Urinary metabolite levels in chronic kidney disease(MMP20, MMP20-AS1, rs1317947, 5E-8, 0.507883325644017)	Benign neoplasm of skin(3.50%, 6.86%, 0.49, [0.26;0.94], 0.03547),Chronic rhinitis(8.76%, 2.89%, 3.23, [1.51;6.91], 0.001222),Coronary atherosclerosis(2.45%, 5.42%, 0.44, [0.21;0.92], 0.04162),Diverticular disease(3.85%, 0.72%, 5.51, [1.29;23.6], 0.007603),Heart disease(1.93%, 5.42%, 0.34, [0.16;0.76], 0.009434),Heart failure(4.73%, 1.81%, 2.7, [1.03;7.09], 0.03557),Moderate protein-calorie malnutrition (weight for age 60-74 percent of standard)(0.70%, 3.25%, 0.21, [0.06;0.69], 0.012787),Peripheral venous insufficiency(5.25%, 1.81%, 3.02, [1.16;7.86], 0.016596),Pneumonia(7.18%, 3.61%, 2.07, [1.02;4.19], 0.044907),Retention of urine(4.03%, 0.72%, 5.77, [1.35;24.66], 0.007835),Spinal stenosis in cervical region(6.13%, 2.17%, 2.95, [1.23;7.1], 0.010248),Vitamin B deficiency(7.01%, 3.25%, 2.24, [1.07;4.69], 0.028114),Inflammation of cervix(0.72%, 3.52%, 0.2, [0.05;0.78], 0.015951),Benign prostatic hyperplasia with outflow obstruction(13.29%, 4.00%, 3.68, [1.05;12.86], 0.033443)	NA	NA	NA
chr11:102631479	chr11-102631479-allele966637-358	INS	357	NA	0.0030257186081694403,0.0,0.0,0.0,0.0	0.00520636	NA	NA	NA	NA	NA	NA	NA	NA	NA	No	NA	No	Yes	NA	NA	NA	NA	NA	NA
chr11:102642291	chr11-102642291-allele966784-328	INS	327	0.997853	0.06127080181543117,0.08357348703170028,0.002976190476190476,0.10039761431411531,0.03680981595092025	7.88385e-06	NA	NA	NA	NA	NA	NA	NA	NA	NA	No	NA	HPRC,HGSVC,1KG-ONT	Yes	NA	Matrix metalloproteinase-3 levels(MMP20-AS1 - MMP27, rs1291326, 2E-38, 0.5277409889906369),MMP1 protein levels(MMP27, rs2846702, 9E-11, 0.5223026915240698)	Cyst of kidney(3.57%, 0.82%, 4.51, [1.25;16.23], 0.032108),Degeneration of cervical intervertebral disc(9.82%, 4.08%, 2.56, [1.25;5.27], 0.015425),Diplopia(4.46%, 0.95%, 4.87, [1.52;15.61], 0.013538),Displacement of cervical intervertebral disc(5.36%, 2.04%, 2.72, [1.03;7.17], 0.047225),Disturbance of salivary secretion(3.57%, 0.95%, 3.86, [1.11;13.4], 0.045418),Hyperparathyroidism(6.25%, 2.45%, 2.66, [1.09;6.52], 0.036373),Knee joint effusion(14.29%, 6.66%, 2.34, [1.28;4.27], 0.01151),Migraine with aura(7.14%, 2.17%, 3.46, [1.45;8.29], 0.008524),Non-rheumatic mitral valve disease(3.57%, 0.82%, 4.51, [1.25;16.23], 0.032108),Polyneuropathy due to diabetes mellitus(5.36%, 1.22%, 4.57, [1.6;13.1], 0.008506),Regular astigmatism(7.14%, 2.85%, 2.62, [1.13;6.07], 0.043297),Spinal stenosis(4.46%, 1.22%, 3.78, [1.24;11.48], 0.027495),Viral disease(4.46%, 12.64%, 0.32, [0.13;0.81], 0.010351)	NA	NA	NA
chr11:102654739	chr11-102654739-allele967004-320	INS	319	NA	0.0007564296520423601,0.0,0.0,0.0,0.0	0.000918741	NA	NA	NA	NA	NA	NA	NA	NA	NA	No	NA	HPRC,HGSVC,1KG-ONT	Yes	NA	NA	NA	NA	NA	NA
chr11:102654739	chr11-102654739-allele967014-346	INS	345	NA	0.0030257186081694403,0.0,0.000992063492063492,0.0,0.0	0.00328379	NA	NA	NA	NA	NA	NA	NA	NA	NA	No	NA	HPRC,HGSVC,1KG-ONT	Yes	NA	NA	NA	NA	NA	NA
chr11:102654739	chr11-102654739-allele967002-321	INS	320	NA	0.039334341906202726,0.05763688760806916,0.1875,0.039761431411530816,0.10429447852760736	0.0233987	NA	NA	NA	NA	NA	NA	NA	NA	NA	No	NA	HPRC,HGSVC,1KG-ONT	Yes	NA	NA	NA	NA	NA	NA
chr11:102654739	chr11-102654739-allele967007-328	INS	327	NA	0.0,0.021613832853025938,0.022817460317460316,0.007952286282306162,0.013292433537832311	0.0104131	NA	NA	NA	NA	NA	NA	NA	NA	NA	No	NA	HPRC,HGSVC,1KG-ONT	Yes	NA	NA	NA	NA	NA	NA
chr11:102654739	chr11-102654739-allele967006-323	INS	322	NA	0.0007564296520423601,0.0,0.0,0.0,0.0	0.000918741	NA	NA	NA	NA	NA	NA	NA	NA	NA	No	NA	HPRC,HGSVC,1KG-ONT	Yes	NA	NA	NA	NA	NA	NA
chr11:102654739	chr11-102654739-allele967012-342	INS	341	NA	0.0007564296520423601,0.0,0.0,0.0,0.0	0.000918741	NA	NA	NA	NA	NA	NA	NA	NA	NA	No	NA	HPRC,HGSVC,1KG-ONT	Yes	NA	NA	NA	NA	NA	NA
chr11:102654739	chr11-102654739-allele967010-340	INS	339	NA	0.00832072617246596,0.01585014409221902,0.0,0.010934393638170975,0.002044989775051125	NA	NA	NA	NA	NA	NA	NA	NA	NA	NA	No	NA	HPRC,HGSVC,1KG-ONT	Yes	NA	NA	NA	NA	NA	NA
chr11:102654739	chr11-102654739-allele967008-329	INS	328	NA	0.0,0.004322766570605188,0.012896825396825396,0.0,0.006134969325153374	0.00355365	NA	NA	NA	NA	NA	NA	NA	NA	NA	No	NA	HPRC,HGSVC,1KG-ONT	Yes	NA	NA	NA	NA	NA	NA
chr11:102654739	chr11-102654739-allele967013-343	INS	342	NA	0.0,0.012968299711815562,0.0,0.0,0.0	0.0010336	NA	NA	NA	NA	NA	NA	NA	NA	NA	No	NA	HPRC,HGSVC,1KG-ONT	Yes	NA	NA	NA	NA	NA	NA
chr11:102654739	chr11-102654739-allele967015-349	INS	348	NA	0.0007564296520423601,0.0,0.0,0.0,0.0	0.000918741	NA	NA	NA	NA	NA	NA	NA	NA	NA	No	NA	HPRC,HGSVC,1KG-ONT	Yes	NA	NA	NA	NA	NA	NA
chr11:102654739	chr11-102654739-allele967003-341	INS	340	NA	0.13918305597579425,0.021613832853025938,0.030753968253968252,0.0268389662027833,0.05828220858895705	0.0865344	NA	NA	NA	NA	NA	NA	NA	NA	NA	No	NA	HPRC,HGSVC,1KG-ONT	Yes	NA	NA	NA	NA	NA	NA
chr11:102654739	chr11-102654739-allele967011-341	INS	340	NA	0.0007564296520423601,0.0,0.0,0.0,0.0	0.000918741	NA	NA	NA	NA	NA	NA	NA	NA	NA	No	NA	HPRC,HGSVC,1KG-ONT	Yes	NA	NA	NA	NA	NA	NA
chr11:102667813	chr11-102667813-allele967116-1	DEL	50	NA	0.08245083207261725,0.12536023054755044,0.18253968253968253,0.08548707753479125,0.1523517382413088	0.013319	NA	NA	NA	NA	NA	NA	NA	NA	NA	No	NA	HPRC,HGSVC,1KG-ONT	No	NA	NA	NA	NA	NA	NA
chr11:102667865	chr11-102667865-allele967122-1	DEL	76	NA	0.0045385779122541605,0.005763688760806916,0.0,0.020874751491053677,0.03169734151329243	0.00409106	NA	NA	NA	NA	NA	NA	NA	NA	NA	No	NA	HGSVC	Yes	NA	NA	NA	NA	NA	NA
chr11:102667889	chr11-102667889-allele967125-1	DEL	50	NA	0.0113464447806354,0.020172910662824207,0.002976190476190476,0.03180914512922465,0.007157464212678937	NA	NA	NA	NA	NA	NA	NA	NA	NA	NA	No	NA	HPRC,HGSVC,1KG-ONT	No	NA	NA	NA	NA	NA	NA
chr11:102667915	chr11-102667915-allele967129-51	INS	50	NA	0.0015128593040847202,0.004322766570605188,0.0,0.004970178926441352,0.0	NA	NA	NA	NA	NA	NA	NA	NA	NA	NA	No	NA	HPRC,HGSVC	No	NA	NA	NA	NA	NA	NA
chr11:102667944	chr11-102667944-allele967149-145	INS	144	NA	0.0007564296520423601,0.0,0.002976190476190476,0.002982107355864811,0.0	NA	NA	NA	NA	NA	NA	NA	NA	NA	NA	No	NA	No	No	NA	NA	NA	NA	NA	NA
chr11:102667944	chr11-102667944-allele967148-97	INS	96	NA	0.17397881996974282,0.03170028818443804,0.017857142857142856,0.02385685884691849,0.06134969325153374	0.13691	NA	NA	NA	NA	NA	NA	NA	NA	NA	No	NA	HPRC,HGSVC,1KG-ONT	No	NA	NA	NA	NA	NA	NA
chr11:102667948	chr11-102667948-allele967155-1	DEL	144	NA	0.0022692889561270802,0.0,0.0,0.0,0.0010224948875255625	0.0019853	NA	NA	NA	NA	NA	NA	NA	NA	NA	No	NA	No	Yes	NA	NA	NA	NA	NA	NA
chr11:102667965	chr11-102667965-allele967159-1	DEL	70	NA	0.14145234493192133,0.021613832853025938,0.001984126984126984,0.012922465208747515,0.03578732106339468	0.145666	NA	NA	NA	NA	NA	NA	NA	NA	NA	No	NA	HPRC,HGSVC,1KG-ONT	Yes	NA	NA	NA	NA	NA	NA
chr11:102682413	chr11-102682413-allele967297-186	INS	185	NA	0.006051437216338881,0.0,0.0,0.0,0.0	0.0108963	NA	NA	NA	NA	NA	NA	NA	NA	NA	No	NA	HPRC,HGSVC,1KG-ONT	Yes	NA	NA	NA	NA	NA	NA
chr11:102682413	chr11-102682413-allele967299-188	INS	187	NA	0.0,0.0,0.0,0.003976143141153081,0.010224948875255624	0.00207258	NA	NA	NA	NA	NA	NA	NA	NA	NA	No	NA	HPRC,HGSVC,1KG-ONT	Yes	NA	NA	NA	NA	NA	NA
chr11:102682413	chr11-102682413-allele967300-189	INS	188	NA	0.0007564296520423601,0.0,0.0,0.007952286282306162,0.00408997955010225	0.000693256	NA	NA	NA	NA	NA	NA	NA	NA	NA	No	NA	HPRC,HGSVC,1KG-ONT	Yes	NA	NA	NA	NA	NA	NA
chr11:102682413	chr11-102682413-allele967295-185	INS	184	NA	0.05143721633888049,0.053314121037463975,0.000992063492063492,0.0805168986083499,0.05521472392638037	NA	NA	NA	NA	NA	NA	NA	NA	NA	NA	No	NA	HPRC,HGSVC,1KG-ONT	Yes	NA	NA	NA	NA	NA	NA
chr11:102682413	chr11-102682413-allele967298-187	INS	186	NA	0.0,0.0,0.003968253968253968,0.0,0.0	0.000224143	NA	NA	NA	NA	NA	NA	NA	NA	NA	No	NA	HPRC,HGSVC,1KG-ONT	Yes	NA	NA	NA	NA	NA	NA
chr11:102719415	chr11-102719415-allele967712-71	INS	70	NA	0.0015128593040847202,0.0,0.000992063492063492,0.0,0.0	0.00077342	MMP8(1.0089e-22, 1.464)	MMP8(1.0089e-22, 1.464)	NA	NA	NA	NA	NA	NA	NA	No	NA	HPRC,HGSVC,1KG-ONT	No	NA	NA	NA	NA	NA	NA
chr11:102730930	chr11-102730930-allele967874-167	INS	166	NA	0.0,0.0,0.0,0.003976143141153081,0.0010224948875255625	0.000408842	NA	NA	NA	NA	NA	NA	NA	NA	NA	No	NA	HPRC,HGSVC	Yes	NA	NA	NA	NA	NA	NA
chr11:102730935	chr11-102730935-allele967881-1069	INS	1068	NA	0.006051437216338881,0.001440922190201729,0.0,0.0,0.0	0.00875367	NA	NA	NA	NA	NA	NA	NA	NA	NA	No	NA	HPRC,HGSVC,1KG-ONT	Yes	NA	NA	NA	NA	NA	NA
chr11:102730935	chr11-102730935-allele967879-991	INS	990	NA	0.0,0.002881844380403458,0.0,0.0009940357852882703,0.005112474437627812	0.000963133	NA	NA	NA	NA	NA	NA	NA	NA	NA	No	NA	HPRC,HGSVC,1KG-ONT	Yes	NA	NA	NA	NA	NA	NA
chr11:102730935	chr11-102730935-allele967885-991	INS	990	NA	0.0,0.0,0.0,0.0,0.0010224948875255625	NA	NA	NA	NA	NA	NA	NA	NA	NA	NA	No	NA	HPRC,HGSVC,1KG-ONT	Yes	NA	NA	NA	NA	NA	NA
chr11:102730935	chr11-102730935-allele967880-137	INS	136	NA	0.0,0.0,0.003968253968253968,0.0,0.0	NA	NA	NA	NA	NA	NA	NA	NA	NA	NA	No	NA	HPRC,HGSVC	Yes	NA	NA	NA	NA	NA	NA
chr11:102730935	chr11-102730935-allele967883-319	INS	318	NA	0.007564296520423601,0.01729106628242075,0.003968253968253968,0.003976143141153081,0.016359918200409	NA	NA	NA	NA	NA	NA	NA	NA	NA	NA	No	NA	HPRC,HGSVC	Yes	NA	NA	NA	NA	NA	NA
chr11:102730936	chr11-102730936-allele967887-1594	INS	1593	NA	0.28895612708018154,0.22046109510086456,0.06944444444444445,0.2345924453280318,0.1901840490797546	0.0382651	NA	NA	NA	NA	NA	NA	NA	NA	NA	No	NA	HPRC,HGSVC	No	NA	NA	NA	NA	NA	NA
chr11:102730936	chr11-102730936-allele967888-1593	INS	1592	NA	0.04462934947049924,0.040345821325648415,0.016865079365079364,0.032803180914512925,0.05521472392638037	0.00053252	NA	NA	NA	NA	NA	NA	NA	NA	NA	No	NA	HPRC,HGSVC	No	NA	NA	NA	NA	NA	NA
chr11:102730996	chr11-102730996-allele967899-1769	INS	1768	NA	0.0113464447806354,0.007204610951008645,0.012896825396825396,0.011928429423459244,0.005112474437627812	NA	NA	NA	NA	NA	NA	NA	NA	NA	NA	No	NA	HPRC,HGSVC	No	NA	NA	NA	NA	NA	NA
chr11:102731022	chr11-102731022-allele967909-435	INS	434	NA	0.029500756429652043,0.025936599423631124,0.0,0.03479125248508946,0.02044989775051125	0.00155255	NA	NA	NA	NA	NA	NA	NA	NA	NA	No	NA	HPRC,HGSVC,1KG-ONT	Yes	NA	NA	NA	NA	NA	NA
chr11:102731022	chr11-102731022-allele967908-435	INS	434	NA	0.0015128593040847202,0.0,0.00496031746031746,0.0,0.0	NA	NA	NA	NA	NA	NA	NA	NA	NA	NA	No	NA	HPRC,HGSVC,1KG-ONT	Yes	NA	NA	NA	NA	NA	NA
chr11:102731022	chr11-102731022-allele967906-435	INS	434	NA	0.0022692889561270802,0.0,0.0,0.0009940357852882703,0.0010224948875255625	0.000980669	NA	NA	NA	NA	NA	NA	NA	NA	NA	No	NA	HPRC,HGSVC,1KG-ONT	Yes	NA	NA	NA	NA	NA	NA
chr11:102731022	chr11-102731022-allele967907-435	INS	434	NA	0.0022692889561270802,0.001440922190201729,0.0,0.002982107355864811,0.0010224948875255625	NA	NA	NA	NA	NA	NA	NA	NA	NA	NA	No	NA	HPRC,HGSVC,1KG-ONT	Yes	NA	NA	NA	NA	NA	NA
chr11:102731111	chr11-102731111-allele967933-1250	INS	1249	NA	0.0007564296520423601,0.005763688760806916,0.0,0.0,0.002044989775051125	NA	NA	NA	NA	NA	NA	NA	NA	NA	enhancer	No	NA	HPRC,HGSVC,1KG-ONT	No	NA	NA	NA	NA	NA	NA
chr11:102731111	chr11-102731111-allele967935-1244	INS	1243	NA	0.0022692889561270802,0.001440922190201729,0.0,0.0,0.0	0.0019853	NA	NA	NA	NA	NA	NA	NA	NA	enhancer	No	NA	HPRC,HGSVC,1KG-ONT	No	NA	NA	NA	NA	NA	NA
chr11:102731111	chr11-102731111-allele967932-572	INS	571	NA	0.018910741301059002,0.0,0.00992063492063492,0.003976143141153081,0.0010224948875255625	0.0132579	NA	NA	NA	NA	NA	NA	NA	NA	enhancer	No	NA	HPRC,HGSVC,1KG-ONT	No	NA	NA	NA	NA	NA	NA
chr11:102731111	chr11-102731111-allele967937-572	INS	571	NA	0.0007564296520423601,0.01440922190201729,0.0,0.016898608349900597,0.006134969325153374	0.00445961	NA	NA	NA	NA	NA	NA	NA	NA	enhancer	No	NA	HPRC,HGSVC,1KG-ONT	No	NA	NA	NA	NA	NA	NA
chr11:102731155	chr11-102731155-allele967948-170	INS	169	NA	0.0037821482602118004,0.0,0.0,0.0,0.0	0.00663171	NA	NA	NA	NA	NA	NA	NA	NA	enhancer	No	NA	HPRC,HGSVC	No	NA	NA	NA	NA	NA	NA
chr11:102731155	chr11-102731155-allele967947-170	INS	169	NA	0.07715582450832073,0.03170028818443804,0.003968253968253968,0.04473161033797217,0.027607361963190184	0.0321732	NA	NA	NA	NA	NA	NA	NA	NA	enhancer	No	NA	HPRC,HGSVC	No	NA	NA	NA	NA	NA	NA
chr11:102731165	chr11-102731165-allele967961-655	INS	654	NA	0.0030257186081694403,0.0,0.0,0.0,0.0	0.00520636	NA	NA	NA	NA	NA	NA	NA	NA	enhancer	No	NA	HPRC,HGSVC,1KG-ONT	No	NA	NA	NA	NA	NA	NA
chr11:102731165	chr11-102731165-allele967952-615	INS	614	NA	0.0,0.0,0.0,0.0009940357852882703,0.0	NA	NA	NA	NA	NA	NA	NA	NA	NA	enhancer	No	NA	HPRC,HGSVC,1KG-ONT	No	NA	NA	NA	NA	NA	NA
chr11:102731165	chr11-102731165-allele967951-635	INS	634	NA	0.0030257186081694403,0.0,0.0,0.0,0.0	0.00520636	NA	NA	NA	NA	NA	NA	NA	NA	enhancer	No	NA	HPRC,HGSVC,1KG-ONT	No	NA	NA	NA	NA	NA	NA
chr11:102731165	chr11-102731165-allele967959-615	INS	614	NA	0.0030257186081694403,0.0,0.0,0.0,0.0	0.00520636	NA	NA	NA	NA	NA	NA	NA	NA	enhancer	No	NA	HPRC,HGSVC,1KG-ONT	No	NA	NA	NA	NA	NA	NA
chr11:102731165	chr11-102731165-allele967956-615	INS	614	NA	0.025718608169440244,0.012968299711815562,0.017857142857142856,0.002982107355864811,0.012269938650306749	0.00626653	NA	NA	NA	NA	NA	NA	NA	NA	enhancer	No	NA	HPRC,HGSVC,1KG-ONT	No	NA	NA	NA	NA	NA	NA
chr11:102731165	chr11-102731165-allele967960-675	INS	674	NA	0.0022692889561270802,0.0,0.0,0.0,0.0	0.00377908	NA	NA	NA	NA	NA	NA	NA	NA	enhancer	No	NA	HPRC,HGSVC,1KG-ONT	No	NA	NA	NA	NA	NA	NA
chr11:102731165	chr11-102731165-allele967954-595	INS	594	NA	0.0,0.0,0.0,0.003976143141153081,0.0	0.000224143	NA	NA	NA	NA	NA	NA	NA	NA	enhancer	No	NA	HPRC,HGSVC,1KG-ONT	No	NA	NA	NA	NA	NA	NA
chr11:102731165	chr11-102731165-allele967950-615	INS	614	NA	0.0015128593040847202,0.0,0.018849206349206348,0.004970178926441352,0.016359918200409	0.00467216	NA	NA	NA	NA	NA	NA	NA	NA	enhancer	No	NA	HPRC,HGSVC,1KG-ONT	No	NA	NA	NA	NA	NA	NA
chr11:102731165	chr11-102731165-allele967958-615	INS	614	NA	0.0022692889561270802,0.008645533141210375,0.0,0.0,0.0	NA	NA	NA	NA	NA	NA	NA	NA	NA	enhancer	No	NA	HPRC,HGSVC,1KG-ONT	No	NA	NA	NA	NA	NA	NA
chr11:102731180	chr11-102731180-allele967963-1443	INS	1442	NA	0.0416036308623298,0.023054755043227664,0.09325396825396826,0.02982107355864811,0.019427402862985686	NA	NA	NA	NA	NA	NA	NA	NA	NA	enhancer	No	NA	HPRC,HGSVC,1KG-ONT	No	NA	NA	NA	NA	NA	NA
chr11:102731190	chr11-102731190-allele967965-59	INS	58	NA	0.0,0.0,0.000992063492063492,0.0,0.0	NA	NA	NA	NA	NA	NA	NA	NA	NA	enhancer	No	NA	No	No	NA	NA	NA	NA	NA	NA
chr11:102731240	chr11-102731240-allele967968-1657	INS	1656	NA	0.018910741301059002,0.023054755043227664,0.001984126984126984,0.041749502982107355,0.0081799591002045	NA	NA	NA	NA	NA	NA	NA	NA	NA	enhancer	No	NA	HPRC,HGSVC	No	NA	NA	NA	NA	NA	NA
chr11:102731240	chr11-102731240-allele967969-1036	INS	1035	NA	0.08925869894099848,0.08357348703170028,0.03869047619047619,0.061630218687872766,0.06032719836400818	0.00668947	NA	NA	NA	NA	NA	NA	NA	NA	enhancer	No	NA	HPRC,HGSVC,1KG-ONT	No	NA	NA	NA	NA	NA	NA
chr11:102731323	chr11-102731323-allele967973-465	INS	464	NA	0.023449319213313162,0.007204610951008645,0.000992063492063492,0.015904572564612324,0.012269938650306749	0.00734293	NA	NA	NA	NA	NA	NA	NA	NA	NA	No	NA	HPRC,HGSVC,1KG-ONT	No	NA	NA	NA	NA	NA	NA
chr11:102731323	chr11-102731323-allele967975-469	INS	468	NA	0.0,0.001440922190201729,0.01488095238095238,0.011928429423459244,0.016359918200409	0.00761383	NA	NA	NA	NA	NA	NA	NA	NA	NA	No	NA	HPRC,HGSVC,1KG-ONT	No	NA	NA	NA	NA	NA	NA
chr11:102731323	chr11-102731323-allele967974-469	INS	468	NA	0.3033282904689864,0.4423631123919308,0.5753968253968254,0.41749502982107356,0.44683026584867075	0.0563586	NA	NA	NA	NA	NA	NA	NA	NA	NA	No	NA	HPRC,HGSVC,1KG-ONT	No	NA	NA	NA	NA	NA	NA
chr11:102731333	chr11-102731333-allele967990-1075	INS	1074	NA	0.0,0.0,0.0,0.0009940357852882703,0.0	NA	NA	NA	NA	NA	NA	NA	NA	NA	NA	No	NA	HPRC,HGSVC,1KG-ONT	No	NA	NA	NA	NA	NA	NA
chr11:102731333	chr11-102731333-allele967977-423	INS	422	NA	0.0007564296520423601,0.0,0.013888888888888888,0.0019880715705765406,0.002044989775051125	0.0017395	NA	NA	NA	NA	NA	NA	NA	NA	NA	No	NA	HPRC,HGSVC,1KG-ONT	No	NA	NA	NA	NA	NA	NA
chr11:102731333	chr11-102731333-allele967987-426	INS	425	NA	0.0022692889561270802,0.0,0.0,0.0,0.0	0.00377908	NA	NA	NA	NA	NA	NA	NA	NA	NA	No	NA	HPRC,HGSVC,1KG-ONT	No	NA	NA	NA	NA	NA	NA
chr11:102731333	chr11-102731333-allele967982-1075	INS	1074	NA	0.0,0.0,0.0,0.0009940357852882703,0.0	NA	NA	NA	NA	NA	NA	NA	NA	NA	NA	No	NA	HPRC,HGSVC,1KG-ONT	No	NA	NA	NA	NA	NA	NA
chr11:102731333	chr11-102731333-allele967991-422	INS	421	NA	0.0,0.0,0.0,0.0009940357852882703,0.0	NA	NA	NA	NA	NA	NA	NA	NA	NA	NA	No	NA	HPRC,HGSVC,1KG-ONT	No	NA	NA	NA	NA	NA	NA
chr11:102731333	chr11-102731333-allele967980-429	INS	428	NA	0.12859304084720122,0.07780979827089338,0.06944444444444445,0.08151093439363817,0.07770961145194274	0.0158142	NA	NA	NA	NA	NA	NA	NA	NA	NA	No	NA	HPRC,HGSVC,1KG-ONT	No	NA	NA	NA	NA	NA	NA
chr11:102731333	chr11-102731333-allele967985-426	INS	425	NA	0.05446293494704992,0.01585014409221902,0.000992063492063492,0.02584493041749503,0.02044989775051125	0.0286142	NA	NA	NA	NA	NA	NA	NA	NA	NA	No	NA	HPRC,HGSVC,1KG-ONT	No	NA	NA	NA	NA	NA	NA
chr11:102731333	chr11-102731333-allele967989-422	INS	421	NA	0.07791225416036308,0.04899135446685879,0.010912698412698412,0.06560636182902585,0.049079754601226995	0.011515	NA	NA	NA	NA	NA	NA	NA	NA	NA	No	NA	HPRC,HGSVC,1KG-ONT	No	NA	NA	NA	NA	NA	NA
chr11:102731333	chr11-102731333-allele967978-400	INS	399	NA	0.0037821482602118004,0.007204610951008645,0.034722222222222224,0.0009940357852882703,0.0	0.00238069	NA	NA	NA	NA	NA	NA	NA	NA	NA	No	NA	HPRC,HGSVC,1KG-ONT	No	NA	NA	NA	NA	NA	NA
chr11:102828805	chr11-102828805-allele968847-1	DEL	62	NA	0.009833585476550681,0.008645533141210375,0.05654761904761905,0.014910536779324055,0.023517382413087935	0.00637384	NA	NA	NA	NA	NA	NA	NA	NA	NA	No	NA	HPRC,HGSVC,1KG-ONT	No	NA	NA	NA	NA	NA	NA
chr11:102828815	chr11-102828815-allele968848-1	DEL	92	NA	0.06127080181543117,0.002881844380403458,0.00496031746031746,0.0,0.0	0.0956371	NA	NA	NA	NA	NA	NA	NA	NA	NA	No	NA	HPRC,HGSVC	No	NA	NA	NA	NA	NA	NA
chr11:102828845	chr11-102828845-allele968852-1	DEL	62	0.942006	0.4402420574886536,0.3573487031700288,0.30158730158730157,0.47514910536779326,0.27505112474437626	0.0157611	NA	NA	NA	NA	NA	NA	NA	NA	NA	No	NA	HPRC,HGSVC,1KG-ONT	No	NA	MMP3 protein levels(WTAPP1, WTAPP1, rs1144397, 1E-20, 0.6128455227309162),Matrix metalloproteinase levels(WTAPP1, WTAPP1, rs11225434, 9E-29, 0.8413140120463556),MMP 3 plasma levels(WTAPP1, WTAPP1, rs7126392, 3E-13, 0.8738399137762991),Blood protein levels(WTAPP1, WTAPP1, rs471994, 7E-107, 0.6821828482747507),Blood protein levels in cardiovascular risk(WTAPP1, WTAPP1, rs471994, 2E-82, 0.6821828482747507),Interstitial collagenase levels(WTAPP1, WTAPP1, rs471994, 1E-378, 0.6821828482747507),Matrix metalloproteinase-1 levels(WTAPP1, WTAPP1, rs471994, 1E-191, 0.6821828482747507),Matrix metalloproteinase-1 levels(WTAPP1, WTAPP1, rs471994, 1E-312, 0.6821828482747507),MMP-1 levels(WTAPP1, WTAPP1, rs471994, 2E-15, 0.6821828482747507),MMP 1 plasma levels(WTAPP1, WTAPP1, rs471994, 1E-20, 0.6821828482747507),Blood protein levels in cardiovascular risk(WTAPP1, WTAPP1, rs7946057, 5E-160, 0.8894519278744467),Blood protein levels(MMP3, rs575027, 2E-33, 0.9308757239768828),Serum levels of protein MMP3(MMP3, rs520540, 2E-54, 0.9261316314216822),CD99/MMP3 protein level ratio(MMP3, rs679620, 3E-2093, 0.7780971564786976),Stromelysin-1 level in Chronic kidney disease with hypertension and no diabetes (2788_55)(MMP3, rs679620, 3E-16, 0.7780971564786976),Matrix metalloproteinase-3 levels(MMP3 - MMP12, rs632478, 7E-822, 0.8063593753601211),Blood protein levels(MMP3 - MMP12, rs645419, 1E-46, 0.8070165250072295),Cerebrospinal fluid levels of Alzheimer's disease-related proteins(MMP3 - MMP12, rs573521, 2E-44, 0.7793953569168883)	Achilles tendinitis(0.89%, 3.16%, 0.28, [0.09;0.83], 0.020705),Bipolar disorder(6.93%, 2.81%, 2.58, [1.19;5.59], 0.016173),Chronic sinusitis(12.43%, 6.67%, 1.99, [1.17;3.37], 0.009052),Cobalamin deficiency(0.53%, 2.46%, 0.21, [0.06;0.83], 0.036193),Complication due to diabetes mellitus(7.28%, 3.51%, 2.16, [1.07;4.38], 0.031828),Degenerative joint disease of pelvis(3.20%, 0.35%, 9.38, [1.25;70.62], 0.005937),Diverticulitis of large intestine(0.53%, 2.46%, 0.21, [0.06;0.83], 0.036193),Eczema(2.49%, 0.35%, 7.24, [0.95;55.35], 0.026238),Enthesopathy of lower limb(0.89%, 2.81%, 0.31, [0.1;0.96], 0.039912),Epidermoid cyst of skin(1.42%, 4.21%, 0.33, [0.13;0.81], 0.015797),Hemorrhoids(11.90%, 17.54%, 0.64, [0.43;0.95], 0.027004),Hernia of anterior abdominal wall(3.02%, 0.35%, 8.84, [1.17;66.78], 0.009823),Hyperparathyroidism due to renal insufficiency(2.84%, 0.70%, 4.14, [0.95;18.13], 0.044179),Hypertensive disorder(5.68%, 9.47%, 0.58, [0.34;0.98], 0.045717),Impaired fasting glycemia(3.73%, 7.02%, 0.51, [0.27;0.96], 0.041816),Keloid scar(0.71%, 2.81%, 0.25, [0.07;0.83], 0.026087),Non-neoplastic nevus(0.89%, 2.81%, 0.31, [0.1;0.96], 0.039912),Old myocardial infarction(2.31%, 0.35%, 6.71, [0.87;51.57], 0.042901),Primary open angle glaucoma(3.02%, 0.70%, 4.41, [1.01;19.2], 0.045872),Sensorineural hearing loss of bilateral ears(5.86%, 2.46%, 2.47, [1.08;5.66], 0.026272),Solitary cyst of breast(3.02%, 5.96%, 0.49, [0.25;0.98], 0.043003),Streptococcal sore throat(2.84%, 7.37%, 0.37, [0.19;0.72], 0.003824),Thrombocytopenic disorder(3.73%, 1.05%, 3.64, [1.08;12.32], 0.027615),Endometriosis (clinical)(0.99%, 4.33%, 0.22, [0.07;0.72], 0.013576),Menopausal syndrome(3.45%, 9.13%, 0.36, [0.17;0.72], 0.00434)	NA	NA	NA
chr11:102828891	chr11-102828891-allele968855-1	DEL	78	NA	0.0007564296520423601,0.001440922190201729,0.0,0.0,0.0	NA	NA	NA	NA	NA	NA	NA	NA	NA	NA	No	NA	HPRC,HGSVC,1KG-ONT	No	NA	NA	NA	NA	NA	NA
chr11:102852441	chr11-102852441-allele969089-75	INS	74	NA	0.006051437216338881,0.0,0.0,0.0,0.0	0.0108963	NA	NA	NA	NA	NA	NA	NA	NA	NA	No	NA	HPRC,HGSVC,1KG-ONT	No	NA	NA	NA	NA	NA	NA
chr11:102852442	chr11-102852442-allele969117-75	INS	74	NA	0.0007564296520423601,0.0,0.0,0.006958250497017893,0.0	NA	NA	NA	NA	NA	NA	NA	NA	NA	NA	No	NA	HPRC,HGSVC,1KG-ONT	No	NA	NA	NA	NA	NA	NA
chr11:102852442	chr11-102852442-allele969116-71	INS	70	NA	0.018910741301059002,0.002881844380403458,0.008928571428571428,0.0,0.006134969325153374	0.0117007	NA	NA	NA	NA	NA	NA	NA	NA	NA	No	NA	HPRC,HGSVC,1KG-ONT	No	NA	NA	NA	NA	NA	NA
chr11:102852444	chr11-102852444-allele969122-67	INS	66	NA	0.0,0.0,0.0,0.003976143141153081,0.0	NA	NA	NA	NA	NA	NA	NA	NA	NA	NA	No	NA	HPRC,HGSVC,1KG-ONT	No	NA	NA	NA	NA	NA	NA
chr11:102852444	chr11-102852444-allele969121-67	INS	66	NA	0.0,0.0,0.0,0.0,0.0010224948875255625	NA	NA	NA	NA	NA	NA	NA	NA	NA	NA	No	NA	HPRC,HGSVC,1KG-ONT	No	NA	NA	NA	NA	NA	NA
chr11:102852444	chr11-102852444-allele969123-69	INS	68	NA	0.031013615733736764,0.04178674351585014,0.034722222222222224,0.055666003976143144,0.08486707566462168	0.00570716	NA	NA	NA	NA	NA	NA	NA	NA	NA	No	NA	HPRC,HGSVC,1KG-ONT	No	NA	NA	NA	NA	NA	NA
chr11:102852446	chr11-102852446-allele969126-67	INS	66	NA	0.07488653555219364,0.010086455331412104,0.00992063492063492,0.0,0.007157464212678937	0.0916047	NA	NA	NA	NA	NA	NA	NA	NA	NA	No	NA	HPRC,HGSVC,1KG-ONT	No	NA	NA	NA	NA	NA	NA
chr11:102852446	chr11-102852446-allele969130-65	INS	64	NA	0.031013615733736764,0.001440922190201729,0.0,0.0009940357852882703,0.0	0.0523097	NA	NA	NA	NA	NA	NA	NA	NA	NA	No	NA	HPRC,HGSVC,1KG-ONT	No	NA	NA	NA	NA	NA	NA
chr11:102860373	chr11-102860373-allele969212-1	DEL	204	NA	0.02193645990922844,0.001440922190201729,0.0,0.0,0.0	0.0380065	NA	NA	NA	NA	NA	NA	NA	NA	NA	No	NA	HGSVC,1KG-ONT	Yes	NA	NA	NA	NA	NA	NA
chr11:102880374	chr11-102880374-allele969331-1	DEL	1698	0.977792	0.3585476550680787,0.07636887608069164,0.11607142857142858,0.061630218687872766,0.09611451942740286	0.232672	NA	NA	NA	NA	NA	NA	NA	NA	NA	No	NA	HPRC,HGSVC,1KG-ONT	Yes	NA	Macrophage metalloelastase levels(MMP12, rs505770, 3E-25, 0.845517991975689),Macrophage metalloelastase levels(MMP12, rs652438, 4E-45, 0.6672745469990218)	Alopecia(4.59%, 1.84%, 2.56, [1.11;5.92], 0.030029),Anemia in chronic kidney disease(1.21%, 3.69%, 0.32, [0.12;0.88], 0.025638),Arthritis of shoulder region joint(0.97%, 3.00%, 0.32, [0.1;0.98], 0.047865),Arthritis of spine(0.24%, 2.53%, 0.09, [0.01;0.72], 0.006167),Arthropathy(4.83%, 8.99%, 0.51, [0.3;0.9], 0.021202),Chronic kidney disease due to type 2 diabetes mellitus(1.69%, 4.15%, 0.4, [0.16;0.96], 0.04168),Chronic rhinitis(4.83%, 8.76%, 0.53, [0.3;0.93], 0.028886),Degeneration of lumbar intervertebral disc(3.86%, 7.14%, 0.52, [0.28;0.97], 0.049967),Hammer toe(4.11%, 0.92%, 4.6, [1.54;13.8], 0.003286),Neoplastic disease(2.66%, 0.46%, 5.9, [1.3;26.76], 0.010643),Non-toxic multinodular goiter(4.83%, 8.53%, 0.55, [0.31;0.96], 0.039007),Pruritic disorder(3.14%, 6.45%, 0.47, [0.24;0.92], 0.025585),Scoliosis deformity of spine(0.72%, 3.46%, 0.2, [0.06;0.71], 0.007219),Solitary cyst of breast(5.56%, 2.53%, 2.26, [1.09;4.7], 0.034305),Xerostomia(0.48%, 2.76%, 0.17, [0.04;0.77], 0.012567),Menopausal syndrome(7.21%, 3.56%, 2.11, [1.0;4.42], 0.049795)	NA	NA	NA
chr11:102917402	chr11-102917402-allele969710-1	DEL	66	NA	0.0030257186081694403,0.001440922190201729,0.0,0.0,0.0	0.00328379	NA	NA	NA	NA	NA	NA	NA	NA	NA	No	NA	No	Yes	NA	NA	NA	NA	NA	NA
chr11:102917479	chr11-102917479-allele969744-71	INS	70	NA	0.007564296520423601,0.001440922190201729,0.0,0.0,0.0	0.0115415	NA	NA	NA	NA	NA	NA	NA	NA	NA	No	NA	HPRC,HGSVC,1KG-ONT	Yes	NA	NA	NA	NA	NA	NA
chr11:102917479	chr11-102917479-allele969745-101	INS	100	NA	0.1664145234493192,0.010086455331412104,0.06746031746031746,0.0019880715705765406,0.023517382413087935	0.147091	NA	NA	NA	NA	NA	NA	NA	NA	NA	No	NA	HPRC	Yes	NA	NA	NA	NA	NA	NA
chr11:102958482	chr11-102958482-allele970081-328	INS	327	NA	0.0,0.0,0.0,0.008946322067594433,0.0	0.0010336	NA	NA	NA	NA	NA	NA	NA	NA	NA	No	NA	No	Yes	NA	NA	NA	NA	NA	NA
chr11:103023836	chr11-103023836-allele970745-309	INS	308	NA	0.0037821482602118004,0.0,0.0,0.0,0.0	0.00663171	NA	NA	NA	NA	NA	NA	NA	NA	NA	No	NA	HGSVC,1KG-ONT	Yes	NA	NA	NA	NA	NA	NA
chr11:103023836	chr11-103023836-allele970746-311	INS	310	NA	0.0015128593040847202,0.0,0.0,0.0,0.0	0.00234988	NA	NA	NA	NA	NA	NA	NA	NA	NA	No	NA	HGSVC,1KG-ONT	Yes	NA	NA	NA	NA	NA	NA
chr11:103023836	chr11-103023836-allele970744-310	INS	309	NA	0.049167927382753406,0.001440922190201729,0.0,0.0,0.0	0.0865185	NA	NA	NA	NA	NA	NA	NA	NA	NA	No	NA	HGSVC,1KG-ONT	Yes	NA	NA	NA	NA	NA	NA
chr11:103025325	chr11-103025325-allele970763-1	DEL	70	NA	0.046142208774583963,0.004322766570605188,0.0,0.004970178926441352,0.0	0.0677013	NA	NA	NA	NA	NA	NA	NA	NA	NA	No	NA	HPRC,HGSVC,1KG-ONT	No	NA	NA	NA	NA	NA	NA
chr11:103025607	chr11-103025607-allele970824-1	DEL	114	NA	0.02118003025718608,0.004322766570605188,0.03571428571428571,0.012922465208747515,0.003067484662576687	0.000607965	NA	NA	NA	NA	NA	NA	NA	NA	NA	No	NA	HPRC,HGSVC	No	NA	NA	NA	NA	NA	NA
chr11:103025677	chr11-103025677-allele970835-1	DEL	56	NA	0.09531013615733737,0.10806916426512968,0.13690476190476192,0.15904572564612326,0.12372188139059305	0.00634379	NA	NA	NA	NA	NA	NA	NA	NA	NA	No	NA	HPRC,HGSVC,1KG-ONT	No	NA	NA	NA	NA	NA	NA
chr11:103025717	chr11-103025717-allele970842-1	DEL	52	NA	0.0015128593040847202,0.0,0.0,0.003976143141153081,0.0	NA	NA	NA	NA	NA	NA	NA	NA	NA	NA	No	NA	HPRC,HGSVC,1KG-ONT	Yes	NA	NA	NA	NA	NA	NA
chr11:103025756	chr11-103025756-allele970846-1	DEL	56	NA	0.0037821482602118004,0.002881844380403458,0.0,0.002982107355864811,0.00408997955010225	NA	NA	NA	NA	NA	NA	NA	NA	NA	NA	No	NA	HPRC,HGSVC,1KG-ONT	Yes	NA	NA	NA	NA	NA	NA
chr11:103025773	chr11-103025773-allele970848-1	DEL	53	NA	0.01739788199697428,0.0,0.0,0.0,0.0	0.0319633	NA	NA	NA	NA	NA	NA	NA	NA	NA	No	NA	HPRC,HGSVC,1KG-ONT	Yes	NA	NA	NA	NA	NA	NA
chr11:103025952	chr11-103025952-allele970874-73	INS	72	NA	0.0007564296520423601,0.0,0.0,0.0009940357852882703,0.0	NA	NA	NA	NA	NA	NA	NA	NA	NA	NA	No	NA	HGSVC,1KG-ONT	Yes	NA	NA	NA	NA	NA	NA
chr11:103031407	chr11-103031407-allele970968-323	INS	322	NA	0.007564296520423601,0.001440922190201729,0.0,0.0,0.0	0.0115415	NA	NA	NA	NA	NA	NA	NA	NA	NA	No	NA	HPRC,HGSVC,1KG-ONT	Yes	NA	NA	NA	NA	NA	NA
chr11:103031407	chr11-103031407-allele970966-321	INS	320	NA	0.02798789712556732,0.0,0.0,0.0,0.0	0.0512495	NA	NA	NA	NA	NA	NA	NA	NA	NA	No	NA	HPRC,HGSVC,1KG-ONT	Yes	NA	NA	NA	NA	NA	NA
chr11:103049765	chr11-103049765-allele971178-53	INS	52	NA	0.0007564296520423601,0.0,0.0,0.0,0.0	0.000918741	NA	NA	NA	NA	NA	NA	NA	NA	NA	No	NA	HPRC,HGSVC	No	NA	NA	NA	NA	NA	NA
chr11:103049765	chr11-103049765-allele971174-51	INS	50	NA	0.0007564296520423601,0.0,0.0,0.0,0.0	0.000918741	NA	NA	NA	NA	NA	NA	NA	NA	NA	No	NA	HPRC,HGSVC	No	NA	NA	NA	NA	NA	NA
chr11:103049765	chr11-103049765-allele971175-55	INS	54	NA	0.0007564296520423601,0.0,0.0,0.0,0.0	0.000918741	NA	NA	NA	NA	NA	NA	NA	NA	NA	No	NA	HPRC,HGSVC	No	NA	NA	NA	NA	NA	NA
chr11:103049791	chr11-103049791-allele971215-52	INS	51	NA	0.0,0.001440922190201729,0.0,0.0,0.0081799591002045	0.00114796	NA	NA	NA	NA	NA	NA	NA	NA	NA	No	NA	HPRC,HGSVC	No	NA	NA	NA	NA	NA	NA
chr11:103072328	chr11-103072328-allele971373-85	INS	84	NA	0.007564296520423601,0.001440922190201729,0.0,0.0,0.0	0.0115415	DCUN1D5(0.98748, 0.443)	NA	NA	NA	NA	NA	NA	NA	NA	No	NA	HGSVC,1KG-ONT	No	NA	NA	NA	NA	NA	NA
chr11:103108372	chr11-103108372-allele971604-322	INS	321	NA	0.0,0.0,0.003968253968253968,0.003976143141153081,0.0	0.000963133	NA	NA	NA	NA	NA	NA	NA	NA	NA	No	NA	HPRC,HGSVC,1KG-ONT	Yes	NA	NA	NA	NA	NA	NA
chr11:103108372	chr11-103108372-allele971606-325	INS	324	NA	0.0113464447806354,0.001440922190201729,0.006944444444444444,0.0009940357852882703,0.0	0.00772311	NA	NA	NA	NA	NA	NA	NA	NA	NA	No	NA	HPRC,HGSVC,1KG-ONT	Yes	NA	NA	NA	NA	NA	NA
chr11:103108372	chr11-103108372-allele971602-324	INS	323	NA	0.12329803328290469,0.01440922190201729,0.0,0.0,0.0	0.191953	NA	NA	NA	NA	NA	NA	NA	NA	NA	No	NA	HPRC,HGSVC,1KG-ONT	Yes	NA	NA	NA	NA	NA	NA
chr11:103108372	chr11-103108372-allele971605-323	INS	322	NA	0.0007564296520423601,0.0,0.0,0.0,0.0	0.000918741	NA	NA	NA	NA	NA	NA	NA	NA	NA	No	NA	HPRC,HGSVC,1KG-ONT	Yes	NA	NA	NA	NA	NA	NA
chr11:103177853	chr11-103177853-allele972015-315	INS	314	NA	0.0,0.005763688760806916,0.0,0.004970178926441352,0.0	0.00114796	DYNC2H1(1.5874e-83, 0.859)	DYNC2H1(1.5874e-83, 0.859)	NA	NA	NA	NA	NA	NA	NA	No	NA	HPRC	Yes	NA	NA	NA	NA	NA	NA
chr11:103180669	chr11-103180669-allele972028-1	DEL	145	NA	0.006051437216338881,0.0,0.0,0.0,0.0	0.0108963	DYNC2H1(1.5874e-83, 0.859)	DYNC2H1(1.5874e-83, 0.859)	NA	NA	NA	NA	NA	NA	NA	No	NA	HPRC	Yes	NA	NA	NA	NA	NA	NA
chr11:103217199	chr11-103217199-allele972342-1	DEL	156	0.995523	0.9478063540090772,0.9495677233429395,0.8859126984126984,0.9353876739562624,0.8834355828220859	0.00882778	DYNC2H1(1.5874e-83, 0.859)	DYNC2H1(1.5874e-83, 0.859)	NA	NA	NA	NA	NA	NA	NA	No	NA	HPRC,HGSVC,1KG-ONT	Yes	NA	Spine bone mineral density and alcohol drinking(DYNC2H1, rs685395, 2E-8, 0.6695913661731144),Adult body size(DYNC2H1, rs680071, 3E-8, 0.7304258987556083),Body mass index(DYNC2H1, rs680071, 1E-8, 0.7304258987556083),Body mass index(DYNC2H1, rs680071, 2E-8, 0.7304258987556083),Body mass index(DYNC2H1, rs680071, 7E-9, 0.7304258987556083),Serum uric acid levels(DYNC2H1, rs680071, 2E-9, 0.7304258987556083)	NA	NA	NA	NA
chr11:103260034	chr11-103260034-allele972721-62	INS	61	NA	0.07034795763993948,0.0936599423631124,0.2390873015873016,0.11133200795228629,0.16973415132924335	0.0320049	DYNC2H1(1.5874e-83, 0.859)	DYNC2H1(1.5874e-83, 0.859)	NA	NA	NA	NA	NA	NA	NA	No	NA	HPRC,HGSVC,1KG-ONT	Yes	NA	NA	NA	NA	NA	NA
chr11:103330538	chr11-103330538-allele973297-323	INS	322	NA	0.01361573373676248,0.004322766570605188,0.00496031746031746,0.003976143141153081,0.0	0.0084595	DYNC2H1(1.5874e-83, 0.859)	DYNC2H1(1.5874e-83, 0.859)	NA	NA	NA	NA	NA	NA	NA	No	NA	HPRC,HGSVC,1KG-ONT	Yes	NA	NA	NA	NA	NA	NA
chr11:103330538	chr11-103330538-allele973312-329	INS	328	NA	0.01588502269288956,0.0,0.0,0.0,0.0	0.0291787	DYNC2H1(1.5874e-83, 0.859)	DYNC2H1(1.5874e-83, 0.859)	NA	NA	NA	NA	NA	NA	NA	No	NA	HPRC,HGSVC,1KG-ONT	Yes	NA	NA	NA	NA	NA	NA
chr11:103330538	chr11-103330538-allele973306-327	INS	326	NA	0.0015128593040847202,0.0,0.000992063492063492,0.0,0.0	0.00077342	DYNC2H1(1.5874e-83, 0.859)	DYNC2H1(1.5874e-83, 0.859)	NA	NA	NA	NA	NA	NA	NA	No	NA	HPRC,HGSVC,1KG-ONT	Yes	NA	NA	NA	NA	NA	NA
chr11:103330538	chr11-103330538-allele973300-327	INS	326	NA	0.0015128593040847202,0.004322766570605188,0.0,0.0019880715705765406,0.011247443762781187	0.000546854	DYNC2H1(1.5874e-83, 0.859)	DYNC2H1(1.5874e-83, 0.859)	NA	NA	NA	NA	NA	NA	NA	No	NA	HPRC,HGSVC,1KG-ONT	Yes	NA	NA	NA	NA	NA	NA
chr11:103330538	chr11-103330538-allele973296-347	INS	346	NA	0.0015128593040847202,0.0,0.0,0.0,0.0	0.00234988	DYNC2H1(1.5874e-83, 0.859)	DYNC2H1(1.5874e-83, 0.859)	NA	NA	NA	NA	NA	NA	NA	No	NA	HPRC,HGSVC,1KG-ONT	Yes	NA	NA	NA	NA	NA	NA
chr11:103330538	chr11-103330538-allele973313-330	INS	329	NA	0.0022692889561270802,0.0,0.0,0.0,0.0	0.00377908	DYNC2H1(1.5874e-83, 0.859)	DYNC2H1(1.5874e-83, 0.859)	NA	NA	NA	NA	NA	NA	NA	No	NA	HPRC,HGSVC,1KG-ONT	Yes	NA	NA	NA	NA	NA	NA
chr11:103330538	chr11-103330538-allele973309-328	INS	327	NA	0.0453857791225416,0.008645533141210375,0.0,0.004970178926441352,0.0010224948875255625	0.0598618	DYNC2H1(1.5874e-83, 0.859)	DYNC2H1(1.5874e-83, 0.859)	NA	NA	NA	NA	NA	NA	NA	No	NA	HPRC,HGSVC,1KG-ONT	Yes	NA	NA	NA	NA	NA	NA
chr11:103330538	chr11-103330538-allele973311-329	INS	328	NA	0.0045385779122541605,0.002881844380403458,0.0,0.003976143141153081,0.02044989775051125	NA	DYNC2H1(1.5874e-83, 0.859)	DYNC2H1(1.5874e-83, 0.859)	NA	NA	NA	NA	NA	NA	NA	No	NA	HPRC,HGSVC,1KG-ONT	Yes	NA	NA	NA	NA	NA	NA
chr11:103330538	chr11-103330538-allele973307-328	INS	327	NA	0.0015128593040847202,0.0,0.0,0.0,0.0	0.00234988	DYNC2H1(1.5874e-83, 0.859)	DYNC2H1(1.5874e-83, 0.859)	NA	NA	NA	NA	NA	NA	NA	No	NA	HPRC,HGSVC,1KG-ONT	Yes	NA	NA	NA	NA	NA	NA
chr11:103330538	chr11-103330538-allele973299-326	INS	325	NA	0.0007564296520423601,0.004322766570605188,0.0,0.010934393638170975,0.0010224948875255625	0.00121019	DYNC2H1(1.5874e-83, 0.859)	DYNC2H1(1.5874e-83, 0.859)	NA	NA	NA	NA	NA	NA	NA	No	NA	HPRC,HGSVC,1KG-ONT	Yes	NA	NA	NA	NA	NA	NA
chr11:103330538	chr11-103330538-allele973304-326	INS	325	NA	0.012102874432677761,0.01585014409221902,0.001984126984126984,0.014910536779324055,0.0010224948875255625	0.000474663	DYNC2H1(1.5874e-83, 0.859)	DYNC2H1(1.5874e-83, 0.859)	NA	NA	NA	NA	NA	NA	NA	No	NA	HPRC,HGSVC,1KG-ONT	Yes	NA	NA	NA	NA	NA	NA
chr11:103330538	chr11-103330538-allele973310-328	INS	327	NA	0.0030257186081694403,0.0,0.0,0.0,0.0	0.00520636	DYNC2H1(1.5874e-83, 0.859)	DYNC2H1(1.5874e-83, 0.859)	NA	NA	NA	NA	NA	NA	NA	No	NA	HPRC,HGSVC,1KG-ONT	Yes	NA	NA	NA	NA	NA	NA
chr11:103330538	chr11-103330538-allele973294-325	INS	324	NA	0.08850226928895613,0.3760806916426513,0.2906746031746032,0.4403578528827038,0.32413087934560325	0.158421	DYNC2H1(1.5874e-83, 0.859)	DYNC2H1(1.5874e-83, 0.859)	NA	NA	NA	NA	NA	NA	NA	No	NA	HPRC,HGSVC,1KG-ONT	Yes	NA	NA	NA	NA	NA	NA
chr11:103330538	chr11-103330538-allele973308-328	INS	327	NA	0.0022692889561270802,0.008645533141210375,0.006944444444444444,0.007952286282306162,0.03374233128834356	0.00628013	DYNC2H1(1.5874e-83, 0.859)	DYNC2H1(1.5874e-83, 0.859)	NA	NA	NA	NA	NA	NA	NA	No	NA	HPRC,HGSVC,1KG-ONT	Yes	NA	NA	NA	NA	NA	NA
chr11:103330538	chr11-103330538-allele973302-330	INS	329	NA	0.0030257186081694403,0.0,0.0,0.0,0.0	0.00520636	DYNC2H1(1.5874e-83, 0.859)	DYNC2H1(1.5874e-83, 0.859)	NA	NA	NA	NA	NA	NA	NA	No	NA	HPRC,HGSVC,1KG-ONT	Yes	NA	NA	NA	NA	NA	NA
chr11:103330538	chr11-103330538-allele973298-324	INS	323	NA	0.0037821482602118004,0.1585014409221902,0.15376984126984128,0.041749502982107355,0.03374233128834356	0.058287	DYNC2H1(1.5874e-83, 0.859)	DYNC2H1(1.5874e-83, 0.859)	NA	NA	NA	NA	NA	NA	NA	No	NA	HPRC,HGSVC,1KG-ONT	Yes	NA	NA	NA	NA	NA	NA
chr11:103330538	chr11-103330538-allele973305-327	INS	326	NA	0.0015128593040847202,0.021613832853025938,0.001984126984126984,0.0268389662027833,0.0081799591002045	0.00688017	DYNC2H1(1.5874e-83, 0.859)	DYNC2H1(1.5874e-83, 0.859)	NA	NA	NA	NA	NA	NA	NA	No	NA	HPRC,HGSVC,1KG-ONT	Yes	NA	NA	NA	NA	NA	NA
chr11:103330538	chr11-103330538-allele973314-330	INS	329	NA	0.0045385779122541605,0.0,0.005952380952380952,0.0,0.0	0.00125867	DYNC2H1(1.5874e-83, 0.859)	DYNC2H1(1.5874e-83, 0.859)	NA	NA	NA	NA	NA	NA	NA	No	NA	HPRC,HGSVC,1KG-ONT	Yes	NA	NA	NA	NA	NA	NA
chr11:103330538	chr11-103330538-allele973301-329	INS	328	NA	0.02042360060514372,0.002881844380403458,0.000992063492063492,0.0009940357852882703,0.0	0.0293544	DYNC2H1(1.5874e-83, 0.859)	DYNC2H1(1.5874e-83, 0.859)	NA	NA	NA	NA	NA	NA	NA	No	NA	HPRC,HGSVC,1KG-ONT	Yes	NA	NA	NA	NA	NA	NA
chr11:103409900	chr11-103409900-allele974348-70	INS	69	NA	0.01588502269288956,0.012968299711815562,0.012896825396825396,0.015904572564612324,0.017382413087934562	NA	DYNC2H1(1.5874e-83, 0.859)	DYNC2H1(1.5874e-83, 0.859)	NA	NA	NA	NA	NA	NA	NA	Yes	NA	HPRC	Yes	NA	NA	NA	NA	NA	NA
chr11:103441434	chr11-103441434-allele974793-56	INS	55	NA	0.007564296520423601,0.011527377521613832,0.012896825396825396,0.007952286282306162,0.003067484662576687	NA	DYNC2H1(1.5874e-83, 0.859)	DYNC2H1(1.5874e-83, 0.859)	NA	NA	NA	NA	NA	NA	NA	No	NA	No	Yes	NA	NA	NA	NA	NA	NA
chr11:103459125	chr11-103459125-allele975062-1	DEL	643	NA	0.0007564296520423601,0.0,0.0,0.0,0.0	0.000918741	DYNC2H1(1.5874e-83, 0.859)	DYNC2H1(1.5874e-83, 0.859)	NA	NA	NA	NA	NA	NA	NA	No	NA	HGSVC,1KG-ONT	No	NA	NA	NA	NA	NA	NA
chr11:103482141	chr11-103482141-allele975353-71	INS	70	NA	0.009833585476550681,0.0,0.0,0.0,0.0	0.0178876	NA	NA	NA	NA	NA	NA	NA	NA	NA	No	NA	1KG-ONT	Yes	NA	NA	NA	NA	NA	NA
chr11:103487767	chr11-103487767-allele975468-51	INS	50	NA	0.0,0.001440922190201729,0.011904761904761904,0.010934393638170975,0.006134969325153374	0.00503679	NA	NA	NA	NA	NA	NA	NA	NA	NA	No	NA	No	No	NA	NA	NA	NA	NA	NA
chr11:103487767	chr11-103487767-allele975467-55	INS	54	NA	0.0022692889561270802,0.001440922190201729,0.0,0.0019880715705765406,0.0	0.000371588	NA	NA	NA	NA	NA	NA	NA	NA	NA	No	NA	No	No	NA	NA	NA	NA	NA	NA
chr11:103540093	chr11-103540093-allele976094-1	DEL	313	NA	0.9341906202723147,0.9971181556195965,1.0,1.0,1.0	0.11311	NA	NA	NA	NA	NA	NA	NA	NA	NA	No	NA	HPRC,HGSVC,1KG-ONT	Yes	NA	NA	NA	NA	NA	NA
chr11:103577129	chr11-103577129-allele976456-1	DEL	159	NA	0.018910741301059002,0.001440922190201729,0.00496031746031746,0.0,0.0	0.0233983	NA	NA	NA	NA	NA	NA	NA	NA	NA	No	NA	HPRC,HGSVC,1KG-ONT	Yes	NA	NA	NA	NA	NA	NA
chr11:103630091	chr11-103630091-allele977129-145	INS	144	NA	0.0,0.007204610951008645,0.0,0.008946322067594433,0.028629856850715747	0.00716721	NA	NA	NA	NA	NA	NA	NA	NA	NA	No	NA	1KG-ONT	Yes	NA	NA	NA	NA	NA	NA
chr11:103640385	chr11-103640385-allele977248-336	INS	335	NA	0.0022692889561270802,0.0,0.0,0.0,0.0	0.00377908	NA	NA	NA	NA	NA	NA	NA	NA	NA	No	NA	No	Yes	NA	NA	NA	NA	NA	NA
chr11:103723086	chr11-103723086-allele977826-1	DEL	195	NA	0.0007564296520423601,0.0,0.0,0.0,0.0	0.000918741	NA	NA	NA	NA	NA	NA	NA	NA	NA	No	NA	No	Yes	NA	NA	NA	NA	NA	NA
chr11:103764151	chr11-103764151-allele978174-1146	INS	1145	NA	0.0007564296520423601,0.0,0.0,0.0,0.0	0.000918741	NA	NA	NA	NA	NA	NA	NA	NA	NA	No	NA	No	Yes	NA	NA	NA	NA	NA	NA
chr11:103865631	chr11-103865631-allele979128-338	INS	337	NA	0.0037821482602118004,0.0,0.0,0.0,0.0	0.00663171	NA	NA	NA	NA	NA	NA	NA	NA	NA	No	NA	HPRC,HGSVC,1KG-ONT	Yes	NA	NA	NA	NA	NA	NA
chr11:103865631	chr11-103865631-allele979127-311	INS	310	NA	0.0022692889561270802,0.03890489913544669,0.000992063492063492,0.0805168986083499,0.027607361963190184	0.0213846	NA	NA	NA	NA	NA	NA	NA	NA	NA	No	NA	HPRC,HGSVC,1KG-ONT	Yes	NA	NA	NA	NA	NA	NA
chr11:103921860	chr11-103921860-allele979750-335	INS	334	NA	0.0007564296520423601,0.0,0.0,0.0,0.0	0.000918741	PDGFD(5.6513e-07, 0.926)	NA	NA	NA	NA	NA	NA	NA	NA	No	NA	HPRC,HGSVC,1KG-ONT	Yes	NA	NA	NA	NA	NA	NA
chr11:103921860	chr11-103921860-allele979749-334	INS	333	NA	0.012102874432677761,0.002881844380403458,0.0,0.0,0.00408997955010225	0.0119003	PDGFD(5.6513e-07, 0.926)	NA	NA	NA	NA	NA	NA	NA	NA	No	NA	HPRC,HGSVC,1KG-ONT	Yes	NA	NA	NA	NA	NA	NA
chr11:103921860	chr11-103921860-allele979746-330	INS	329	NA	0.0416036308623298,0.03602305475504323,0.0,0.04771371769383698,0.027607361963190184	0.00298312	PDGFD(5.6513e-07, 0.926)	NA	NA	NA	NA	NA	NA	NA	NA	No	NA	HPRC,HGSVC,1KG-ONT	Yes	NA	NA	NA	NA	NA	NA
chr11:103921860	chr11-103921860-allele979748-333	INS	332	NA	0.029500756429652043,0.001440922190201729,0.0,0.0009940357852882703,0.0	0.0495876	PDGFD(5.6513e-07, 0.926)	NA	NA	NA	NA	NA	NA	NA	NA	No	NA	HPRC,HGSVC,1KG-ONT	Yes	NA	NA	NA	NA	NA	NA
chr11:103921860	chr11-103921860-allele979744-329	INS	328	NA	0.27912254160363087,0.2219020172910663,0.34424603174603174,0.2644135188866799,0.3323108384458078	0.000151711	PDGFD(5.6513e-07, 0.926)	NA	NA	NA	NA	NA	NA	NA	NA	No	NA	HPRC,HGSVC,1KG-ONT	Yes	NA	NA	NA	NA	NA	NA
chr11:103921860	chr11-103921860-allele979745-328	INS	327	NA	0.0015128593040847202,0.005763688760806916,0.0248015873015873,0.02286282306163022,0.0	0.00688017	PDGFD(5.6513e-07, 0.926)	NA	NA	NA	NA	NA	NA	NA	NA	No	NA	HPRC,HGSVC,1KG-ONT	Yes	NA	NA	NA	NA	NA	NA
chr11:103921860	chr11-103921860-allele979747-331	INS	330	NA	0.01361573373676248,0.0,0.0,0.0,0.0	0.0249879	PDGFD(5.6513e-07, 0.926)	NA	NA	NA	NA	NA	NA	NA	NA	No	NA	HPRC,HGSVC,1KG-ONT	Yes	NA	NA	NA	NA	NA	NA
chr11:103921860	chr11-103921860-allele979751-336	INS	335	NA	0.006051437216338881,0.0,0.0,0.0,0.0010224948875255625	0.00875367	PDGFD(5.6513e-07, 0.926)	NA	NA	NA	NA	NA	NA	NA	NA	No	NA	HPRC,HGSVC,1KG-ONT	Yes	NA	NA	NA	NA	NA	NA
chr11:103981010	chr11-103981010-allele980270-1	DEL	4719	NA	0.02798789712556732,0.002881844380403458,0.047619047619047616,0.003976143141153081,0.0081799591002045	0.00268918	PDGFD(5.6513e-07, 0.926)	NA	NA	NA	NA	NA	NA	NA	NA	No	NA	HPRC,HGSVC,1KG-ONT	Yes	NA	NA	NA	NA	NA	NA
chr11:103983451	chr11-103983451-allele980283-311	INS	310	NA	0.028744326777609682,0.001440922190201729,0.0,0.0,0.0	0.0503614	PDGFD(5.6513e-07, 0.926)	NA	NA	NA	NA	NA	NA	NA	NA	No	NA	HGSVC,1KG-ONT	Yes	NA	NA	NA	NA	NA	NA
chr11:103985078	chr11-103985078-allele980317-121	INS	120	NA	0.0007564296520423601,0.0,0.0,0.0,0.0	0.000918741	PDGFD(5.6513e-07, 0.926)	NA	NA	NA	NA	NA	NA	NA	NA	No	NA	HGSVC,1KG-ONT	No	NA	NA	NA	NA	NA	NA
chr11:103985078	chr11-103985078-allele980315-73	INS	72	NA	0.10060514372163389,0.011527377521613832,0.001984126984126984,0.0009940357852882703,0.002044989775051125	0.150687	PDGFD(5.6513e-07, 0.926)	NA	NA	NA	NA	NA	NA	NA	NA	No	NA	HGSVC,1KG-ONT	No	NA	NA	NA	NA	NA	NA
chr11:103985078	chr11-103985078-allele980324-97	INS	96	NA	0.0,0.001440922190201729,0.001984126984126984,0.0,0.0010224948875255625	0.000224143	PDGFD(5.6513e-07, 0.926)	NA	NA	NA	NA	NA	NA	NA	NA	No	NA	HGSVC,1KG-ONT	No	NA	NA	NA	NA	NA	NA
chr11:103985078	chr11-103985078-allele980316-97	INS	96	NA	0.030257186081694403,0.002881844380403458,0.0,0.0,0.005112474437627812	0.0416608	PDGFD(5.6513e-07, 0.926)	NA	NA	NA	NA	NA	NA	NA	NA	No	NA	HGSVC,1KG-ONT	No	NA	NA	NA	NA	NA	NA
chr11:103985115	chr11-103985115-allele980333-51	INS	50	NA	0.06278366111951589,0.23631123919308358,0.17559523809523808,0.1978131212723658,0.24130879345603273	0.0728959	PDGFD(5.6513e-07, 0.926)	NA	NA	NA	NA	NA	NA	NA	NA	No	NA	No	No	NA	NA	NA	NA	NA	NA
chr11:103985166	chr11-103985166-allele980337-51	INS	50	NA	0.040090771558245086,0.002881844380403458,0.001984126984126984,0.0009940357852882703,0.0010224948875255625	0.0606843	PDGFD(5.6513e-07, 0.926)	NA	NA	NA	NA	NA	NA	NA	NA	No	NA	No	No	NA	NA	NA	NA	NA	NA
chr11:104041415	chr11-104041415-allele980800-316	INS	315	NA	0.0045385779122541605,0.0,0.0,0.0,0.0	0.00805514	PDGFD(5.6513e-07, 0.926)	NA	NA	NA	NA	NA	NA	NA	NA	No	NA	HPRC,1KG-ONT	Yes	NA	NA	NA	NA	NA	NA
chr11:104041415	chr11-104041415-allele980799-314	INS	313	NA	0.0007564296520423601,0.0,0.0,0.0,0.0	0.000918741	PDGFD(5.6513e-07, 0.926)	NA	NA	NA	NA	NA	NA	NA	NA	No	NA	HPRC,1KG-ONT	Yes	NA	NA	NA	NA	NA	NA
chr11:104041415	chr11-104041415-allele980796-315	INS	314	NA	0.06429652042360061,0.002881844380403458,0.0,0.0009940357852882703,0.0	0.10852	PDGFD(5.6513e-07, 0.926)	NA	NA	NA	NA	NA	NA	NA	NA	No	NA	HPRC,1KG-ONT	Yes	NA	NA	NA	NA	NA	NA
chr11:104041415	chr11-104041415-allele980797-312	INS	311	NA	0.0015128593040847202,0.0,0.0,0.005964214711729622,0.0	NA	PDGFD(5.6513e-07, 0.926)	NA	NA	NA	NA	NA	NA	NA	NA	No	NA	HPRC,1KG-ONT	Yes	NA	NA	NA	NA	NA	NA
chr11:104041415	chr11-104041415-allele980798-313	INS	312	NA	0.0015128593040847202,0.0,0.0,0.0,0.0	0.00183645	PDGFD(5.6513e-07, 0.926)	NA	NA	NA	NA	NA	NA	NA	NA	No	NA	HPRC,1KG-ONT	Yes	NA	NA	NA	NA	NA	NA
chr11:104045662	chr11-104045662-allele980828-303	INS	302	NA	0.0030257186081694403,0.002881844380403458,0.0,0.003976143141153081,0.0	NA	PDGFD(5.6513e-07, 0.926)	NA	NA	NA	NA	NA	NA	NA	NA	No	NA	No	Yes	NA	NA	NA	NA	NA	NA
chr11:104078565	chr11-104078565-allele981123-580	INS	579	NA	0.023449319213313162,0.002881844380403458,0.0,0.0,0.0	0.0386416	PDGFD(5.6513e-07, 0.926)	NA	NA	NA	NA	NA	NA	NA	NA	No	NA	HGSVC,1KG-ONT	No	NA	NA	NA	NA	NA	NA
chr11:104078565	chr11-104078565-allele981118-580	INS	579	NA	0.00529500756429652,0.0,0.0,0.0,0.0	0.00947665	PDGFD(5.6513e-07, 0.926)	NA	NA	NA	NA	NA	NA	NA	NA	No	NA	HGSVC,1KG-ONT	No	NA	NA	NA	NA	NA	NA
chr11:104078565	chr11-104078565-allele981125-580	INS	579	NA	0.0,0.0,0.000992063492063492,0.0,0.0	NA	PDGFD(5.6513e-07, 0.926)	NA	NA	NA	NA	NA	NA	NA	NA	No	NA	HGSVC,1KG-ONT	No	NA	NA	NA	NA	NA	NA
chr11:104078565	chr11-104078565-allele981120-580	INS	579	NA	0.0030257186081694403,0.0,0.0,0.0,0.0	0.00520636	PDGFD(5.6513e-07, 0.926)	NA	NA	NA	NA	NA	NA	NA	NA	No	NA	HGSVC,1KG-ONT	No	NA	NA	NA	NA	NA	NA
chr11:104078565	chr11-104078565-allele981121-580	INS	579	NA	0.00680786686838124,0.0,0.0,0.0,0.0	0.0122007	PDGFD(5.6513e-07, 0.926)	NA	NA	NA	NA	NA	NA	NA	NA	No	NA	HGSVC,1KG-ONT	No	NA	NA	NA	NA	NA	NA
chr11:104078565	chr11-104078565-allele981116-580	INS	579	NA	0.7738275340393344,0.3703170028818444,0.5446428571428571,0.3489065606361829,0.45807770961145194	0.200927	PDGFD(5.6513e-07, 0.926)	NA	NA	NA	NA	NA	NA	NA	NA	No	NA	HGSVC,1KG-ONT	No	NA	NA	NA	NA	NA	NA
chr11:104078805	chr11-104078805-allele981127-1	DEL	102	NA	0.8161875945537065,0.37319884726224783,0.5466269841269841,0.3489065606361829,0.45807770961145194	0.245853	PDGFD(5.6513e-07, 0.926)	NA	NA	NA	NA	NA	NA	NA	NA	No	NA	HPRC,HGSVC,1KG-ONT	Yes	NA	NA	NA	NA	NA	NA
chr11:104084787	chr11-104084787-allele981215-100	INS	99	NA	0.012859304084720122,0.001440922190201729,0.0,0.0,0.0	0.021333	PDGFD(5.6513e-07, 0.926)	NA	NA	NA	NA	NA	NA	NA	NA	No	NA	HPRC,HGSVC,1KG-ONT	No	NA	NA	NA	NA	NA	NA
chr11:104084787	chr11-104084787-allele981212-251	INS	250	NA	0.0045385779122541605,0.001440922190201729,0.0,0.0,0.0	0.00598883	PDGFD(5.6513e-07, 0.926)	NA	NA	NA	NA	NA	NA	NA	NA	No	NA	HPRC,HGSVC	No	NA	NA	NA	NA	NA	NA
chr11:104084787	chr11-104084787-allele981213-276	INS	275	NA	0.0007564296520423601,0.001440922190201729,0.0,0.0,0.0	NA	PDGFD(5.6513e-07, 0.926)	NA	NA	NA	NA	NA	NA	NA	NA	No	NA	HPRC,HGSVC	No	NA	NA	NA	NA	NA	NA
chr11:104084787	chr11-104084787-allele981216-125	INS	124	NA	0.0,0.0,0.0,0.0,0.00408997955010225	NA	PDGFD(5.6513e-07, 0.926)	NA	NA	NA	NA	NA	NA	NA	NA	No	NA	HGSVC,1KG-ONT	No	NA	NA	NA	NA	NA	NA
chr11:104084787	chr11-104084787-allele981209-76	INS	75	NA	0.01664145234493192,0.0,0.0,0.0,0.0	0.0305719	PDGFD(5.6513e-07, 0.926)	NA	NA	NA	NA	NA	NA	NA	NA	No	NA	HPRC,HGSVC,1KG-ONT	No	NA	NA	NA	NA	NA	NA
chr11:104084787	chr11-104084787-allele981211-226	INS	225	NA	0.0007564296520423601,0.0,0.0,0.0,0.0	0.000918741	PDGFD(5.6513e-07, 0.926)	NA	NA	NA	NA	NA	NA	NA	NA	No	NA	HPRC,HGSVC	No	NA	NA	NA	NA	NA	NA
chr11:104084787	chr11-104084787-allele981208-51	INS	50	NA	0.15809379727685324,0.03025936599423631,0.00992063492063492,0.006958250497017893,0.003067484662576687	0.199511	PDGFD(5.6513e-07, 0.926)	NA	NA	NA	NA	NA	NA	NA	NA	No	NA	HGSVC	No	NA	NA	NA	NA	NA	NA
chr11:104084787	chr11-104084787-allele981210-201	INS	200	NA	0.039334341906202726,0.0,0.0,0.0,0.0	0.071484	PDGFD(5.6513e-07, 0.926)	NA	NA	NA	NA	NA	NA	NA	NA	No	NA	HPRC,HGSVC	No	NA	NA	NA	NA	NA	NA
chr11:104090323	chr11-104090323-allele981278-309	INS	308	NA	0.0,0.0,0.0,0.005964214711729622,0.003067484662576687	0.00114796	PDGFD(5.6513e-07, 0.926)	NA	NA	NA	NA	NA	NA	NA	NA	No	NA	No	Yes	NA	NA	NA	NA	NA	NA
chr11:104118746	chr11-104118746-allele981648-59	INS	58	NA	0.0,0.002881844380403458,0.0,0.0,0.0010224948875255625	3.94758e-05	PDGFD(5.6513e-07, 0.926)	NA	NA	NA	NA	NA	NA	NA	NA	No	NA	HPRC,HGSVC	Yes	NA	NA	NA	NA	NA	NA
chr11:104118753	chr11-104118753-allele981656-153	INS	152	NA	0.0030257186081694403,0.0,0.0,0.0,0.0	0.00520636	PDGFD(5.6513e-07, 0.926)	NA	NA	NA	NA	NA	NA	NA	NA	No	NA	HPRC,HGSVC,1KG-ONT	No	NA	NA	NA	NA	NA	NA
chr11:104118753	chr11-104118753-allele981653-63	INS	62	NA	0.024962178517397883,0.007204610951008645,0.0,0.0,0.0	0.0356735	PDGFD(5.6513e-07, 0.926)	NA	NA	NA	NA	NA	NA	NA	NA	No	NA	HPRC,HGSVC	Yes	NA	NA	NA	NA	NA	NA
chr11:104118753	chr11-104118753-allele981659-63	INS	62	NA	0.04084720121028744,0.01729106628242075,0.04265873015873016,0.02286282306163022,0.05214723926380368	NA	PDGFD(5.6513e-07, 0.926)	NA	NA	NA	NA	NA	NA	NA	NA	No	NA	HPRC,HGSVC	Yes	NA	NA	NA	NA	NA	NA
chr11:104118753	chr11-104118753-allele981655-122	INS	121	NA	0.0022692889561270802,0.0,0.0,0.0,0.00408997955010225	NA	PDGFD(5.6513e-07, 0.926)	NA	NA	NA	NA	NA	NA	NA	NA	No	NA	HPRC,HGSVC,1KG-ONT	No	NA	NA	NA	NA	NA	NA
chr11:104118753	chr11-104118753-allele981650-94	INS	93	NA	0.0015128593040847202,0.0,0.0,0.0,0.0	0.00234988	PDGFD(5.6513e-07, 0.926)	NA	NA	NA	NA	NA	NA	NA	NA	No	NA	HPRC,HGSVC,1KG-ONT	No	NA	NA	NA	NA	NA	NA
chr11:104118753	chr11-104118753-allele981651-63	INS	62	NA	0.029500756429652043,0.16714697406340057,0.17956349206349206,0.15109343936381708,0.1196319018404908	0.0688631	PDGFD(5.6513e-07, 0.926)	NA	NA	NA	NA	NA	NA	NA	NA	No	NA	HPRC,HGSVC	Yes	NA	NA	NA	NA	NA	NA
chr11:104118753	chr11-104118753-allele981658-94	INS	93	NA	0.0,0.0,0.0,0.002982107355864811,0.0	3.94758e-05	PDGFD(5.6513e-07, 0.926)	NA	NA	NA	NA	NA	NA	NA	NA	No	NA	HPRC,HGSVC,1KG-ONT	No	NA	NA	NA	NA	NA	NA
chr11:104118764	chr11-104118764-allele981663-67	INS	66	NA	0.0,0.004322766570605188,0.012896825396825396,0.0019880715705765406,0.002044989775051125	0.00302873	PDGFD(5.6513e-07, 0.926)	NA	NA	NA	NA	NA	NA	NA	NA	No	NA	HPRC,HGSVC	Yes	NA	NA	NA	NA	NA	NA
chr11:104118771	chr11-104118771-allele981665-59	INS	58	NA	0.0,0.0,0.0,0.002982107355864811,0.0	NA	PDGFD(5.6513e-07, 0.926)	NA	NA	NA	NA	NA	NA	NA	NA	No	NA	HPRC,HGSVC	Yes	NA	NA	NA	NA	NA	NA
chr11:104118937	chr11-104118937-allele981680-75	INS	74	NA	0.0,0.005763688760806916,0.0,0.0,0.0010224948875255625	0.000408842	PDGFD(5.6513e-07, 0.926)	NA	NA	NA	NA	NA	NA	NA	NA	No	NA	HPRC,HGSVC,1KG-ONT	Yes	NA	NA	NA	NA	NA	NA
chr11:104119003	chr11-104119003-allele981690-55	INS	54	NA	0.00529500756429652,0.03025936599423631,0.034722222222222224,0.02584493041749503,0.03067484662576687	0.012905	PDGFD(5.6513e-07, 0.926)	NA	NA	NA	NA	NA	NA	NA	NA	No	NA	HPRC,HGSVC,1KG-ONT	Yes	NA	NA	NA	NA	NA	NA
chr11:104119003	chr11-104119003-allele981695-124	INS	123	NA	0.009077155824508321,0.0,0.0,0.0,0.0	0.0165556	PDGFD(5.6513e-07, 0.926)	NA	NA	NA	NA	NA	NA	NA	NA	No	NA	HPRC,HGSVC,1KG-ONT	Yes	NA	NA	NA	NA	NA	NA
chr11:104119003	chr11-104119003-allele981696-124	INS	123	NA	0.018910741301059002,0.001440922190201729,0.0,0.0,0.0	0.0324337	PDGFD(5.6513e-07, 0.926)	NA	NA	NA	NA	NA	NA	NA	NA	No	NA	HPRC,HGSVC,1KG-ONT	Yes	NA	NA	NA	NA	NA	NA
chr11:104119003	chr11-104119003-allele981697-144	INS	143	NA	0.0,0.0,0.010912698412698412,0.0,0.0	0.00123698	PDGFD(5.6513e-07, 0.926)	NA	NA	NA	NA	NA	NA	NA	NA	No	NA	HPRC,HGSVC,1KG-ONT	Yes	NA	NA	NA	NA	NA	NA
chr11:104119003	chr11-104119003-allele981691-145	INS	144	NA	0.07110438729198185,0.011527377521613832,0.008928571428571428,0.015904572564612324,0.0	0.074061	PDGFD(5.6513e-07, 0.926)	NA	NA	NA	NA	NA	NA	NA	NA	No	NA	HPRC,HGSVC,1KG-ONT	Yes	NA	NA	NA	NA	NA	NA
chr11:104119003	chr11-104119003-allele981694-111	INS	110	NA	0.0264750378214826,0.007204610951008645,0.0,0.0,0.0	0.0383653	PDGFD(5.6513e-07, 0.926)	NA	NA	NA	NA	NA	NA	NA	NA	No	NA	HPRC,HGSVC,1KG-ONT	Yes	NA	NA	NA	NA	NA	NA
chr11:104119003	chr11-104119003-allele981687-111	INS	110	NA	0.09304084720121028,0.06484149855907781,0.05357142857142857,0.04572564612326044,0.06646216768916155	0.00989719	PDGFD(5.6513e-07, 0.926)	NA	NA	NA	NA	NA	NA	NA	NA	No	NA	HPRC,HGSVC,1KG-ONT	Yes	NA	NA	NA	NA	NA	NA
chr11:104119003	chr11-104119003-allele981702-121	INS	120	NA	0.049167927382753406,0.005763688760806916,0.0,0.0009940357852882703,0.0	0.0784712	PDGFD(5.6513e-07, 0.926)	NA	NA	NA	NA	NA	NA	NA	NA	No	NA	HPRC,HGSVC,1KG-ONT	Yes	NA	NA	NA	NA	NA	NA
chr11:104119003	chr11-104119003-allele981692-171	INS	170	NA	0.04236006051437216,0.001440922190201729,0.0,0.0,0.0	0.0746199	PDGFD(5.6513e-07, 0.926)	NA	NA	NA	NA	NA	NA	NA	NA	No	NA	HPRC,HGSVC,1KG-ONT	Yes	NA	NA	NA	NA	NA	NA
chr11:104119003	chr11-104119003-allele981689-124	INS	123	NA	0.007564296520423601,0.0,0.0,0.0,0.0	0.0137297	PDGFD(5.6513e-07, 0.926)	NA	NA	NA	NA	NA	NA	NA	NA	No	NA	HPRC,HGSVC,1KG-ONT	Yes	NA	NA	NA	NA	NA	NA
chr11:104119003	chr11-104119003-allele981688-157	INS	156	NA	0.007564296520423601,0.004322766570605188,0.0,0.0,0.0	0.00816832	PDGFD(5.6513e-07, 0.926)	NA	NA	NA	NA	NA	NA	NA	NA	No	NA	HPRC,HGSVC,1KG-ONT	Yes	NA	NA	NA	NA	NA	NA
chr11:104119003	chr11-104119003-allele981693-110	INS	109	NA	0.0015128593040847202,0.012968299711815562,0.03273809523809524,0.040755467196819085,0.015337423312883436	0.0153442	PDGFD(5.6513e-07, 0.926)	NA	NA	NA	NA	NA	NA	NA	NA	No	NA	HPRC,HGSVC,1KG-ONT	Yes	NA	NA	NA	NA	NA	NA
chr11:104119012	chr11-104119012-allele981706-65	INS	64	NA	0.01588502269288956,0.001440922190201729,0.001984126984126984,0.0,0.0010224948875255625	0.0212209	PDGFD(5.6513e-07, 0.926)	NA	NA	NA	NA	NA	NA	NA	NA	No	NA	HPRC,HGSVC,1KG-ONT	Yes	NA	NA	NA	NA	NA	NA
chr11:104119016	chr11-104119016-allele981709-99	INS	98	NA	0.028744326777609682,0.004322766570605188,0.012896825396825396,0.0009940357852882703,0.0	0.0258332	PDGFD(5.6513e-07, 0.926)	NA	NA	NA	NA	NA	NA	NA	NA	No	NA	HPRC,HGSVC,1KG-ONT	Yes	NA	NA	NA	NA	NA	NA
chr11:104119016	chr11-104119016-allele981710-87	INS	86	NA	0.0,0.0,0.0,0.0009940357852882703,0.0	NA	PDGFD(5.6513e-07, 0.926)	NA	NA	NA	NA	NA	NA	NA	NA	No	NA	HPRC,HGSVC,1KG-ONT	Yes	NA	NA	NA	NA	NA	NA
chr11:104119035	chr11-104119035-allele981722-1	DEL	61	NA	0.0,0.0,0.006944444444444444,0.0,0.0	0.000778337	PDGFD(5.6513e-07, 0.926)	NA	NA	NA	NA	NA	NA	NA	NA	No	NA	HPRC,HGSVC	No	NA	NA	NA	NA	NA	NA
chr11:104119058	chr11-104119058-allele981735-90	INS	89	NA	0.0,0.02881844380403458,0.006944444444444444,0.016898608349900597,0.0081799591002045	0.00908644	PDGFD(5.6513e-07, 0.926)	NA	NA	NA	NA	NA	NA	NA	NA	No	NA	HPRC,HGSVC,1KG-ONT	Yes	NA	NA	NA	NA	NA	NA
chr11:104119058	chr11-104119058-allele981734-77	INS	76	NA	0.0,0.005763688760806916,0.00496031746031746,0.0,0.0	0.00114796	PDGFD(5.6513e-07, 0.926)	NA	NA	NA	NA	NA	NA	NA	NA	No	NA	HPRC,HGSVC,1KG-ONT	Yes	NA	NA	NA	NA	NA	NA
chr11:104119059	chr11-104119059-allele981736-68	INS	67	NA	0.0007564296520423601,0.0,0.01488095238095238,0.0,0.0	0.00101695	PDGFD(5.6513e-07, 0.926)	NA	NA	NA	NA	NA	NA	NA	NA	No	NA	HPRC,HGSVC,1KG-ONT	Yes	NA	NA	NA	NA	NA	NA
chr11:104119069	chr11-104119069-allele981739-90	INS	89	NA	0.0015128593040847202,0.0,0.0,0.0,0.0	0.00234988	PDGFD(5.6513e-07, 0.926)	NA	NA	NA	NA	NA	NA	NA	NA	No	NA	HPRC,HGSVC,1KG-ONT	Yes	NA	NA	NA	NA	NA	NA
chr11:104119070	chr11-104119070-allele981741-103	INS	102	NA	0.0022692889561270802,0.0,0.0,0.005964214711729622,0.002044989775051125	NA	PDGFD(5.6513e-07, 0.926)	NA	NA	NA	NA	NA	NA	NA	NA	No	NA	HPRC,HGSVC,1KG-ONT	Yes	NA	NA	NA	NA	NA	NA
chr11:104119077	chr11-104119077-allele981751-83	INS	82	NA	0.031013615733736764,0.06628242074927954,0.0248015873015873,0.027833001988071572,0.0541922290388548	0.000839092	PDGFD(5.6513e-07, 0.926)	NA	NA	NA	NA	NA	NA	NA	NA	No	NA	HPRC,HGSVC,1KG-ONT	Yes	NA	NA	NA	NA	NA	NA
chr11:104119077	chr11-104119077-allele981750-57	INS	56	NA	0.05370650529500756,0.023054755043227664,0.00496031746031746,0.0009940357852882703,0.0	0.0597304	PDGFD(5.6513e-07, 0.926)	NA	NA	NA	NA	NA	NA	NA	NA	No	NA	HPRC,HGSVC,1KG-ONT	Yes	NA	NA	NA	NA	NA	NA
chr11:104119077	chr11-104119077-allele981752-91	INS	90	NA	0.0007564296520423601,0.02881844380403458,0.020833333333333332,0.016898608349900597,0.017382413087934562	0.0122169	PDGFD(5.6513e-07, 0.926)	NA	NA	NA	NA	NA	NA	NA	NA	No	NA	HPRC,HGSVC,1KG-ONT	Yes	NA	NA	NA	NA	NA	NA
chr11:104119077	chr11-104119077-allele981749-129	INS	128	NA	0.01059001512859304,0.0,0.0,0.0,0.0	0.0193014	PDGFD(5.6513e-07, 0.926)	NA	NA	NA	NA	NA	NA	NA	NA	No	NA	HPRC,HGSVC,1KG-ONT	Yes	NA	NA	NA	NA	NA	NA
chr11:104119077	chr11-104119077-allele981748-96	INS	95	NA	0.11800302571860817,0.10230547550432277,0.11706349206349206,0.1481113320079523,0.11860940695296524	NA	PDGFD(5.6513e-07, 0.926)	NA	NA	NA	NA	NA	NA	NA	NA	No	NA	HPRC,HGSVC,1KG-ONT	Yes	NA	NA	NA	NA	NA	NA
chr11:104119123	chr11-104119123-allele981769-64	INS	63	NA	0.00680786686838124,0.0,0.0,0.0,0.0	0.0122007	PDGFD(5.6513e-07, 0.926)	NA	NA	NA	NA	NA	NA	NA	NA	No	NA	HPRC,HGSVC,1KG-ONT	No	NA	NA	NA	NA	NA	NA
chr11:104119131	chr11-104119131-allele981775-77	INS	76	NA	0.0022692889561270802,0.04178674351585014,0.021825396825396824,0.04771371769383698,0.07259713701431493	0.0277777	PDGFD(5.6513e-07, 0.926)	NA	NA	NA	NA	NA	NA	NA	NA	No	NA	HPRC,HGSVC,1KG-ONT	No	NA	NA	NA	NA	NA	NA
chr11:104119221	chr11-104119221-allele981818-96	INS	95	NA	0.0264750378214826,0.023054755043227664,0.000992063492063492,0.03180914512922465,0.0	0.00471245	PDGFD(5.6513e-07, 0.926)	NA	NA	NA	NA	NA	NA	NA	NA	No	NA	HPRC,HGSVC,1KG-ONT	No	NA	NA	NA	NA	NA	NA
chr11:104119234	chr11-104119234-allele981825-1	DEL	60	NA	0.0,0.001440922190201729,0.0,0.0,0.0	NA	PDGFD(5.6513e-07, 0.926)	NA	NA	NA	NA	NA	NA	NA	NA	No	NA	HPRC,HGSVC	No	NA	NA	NA	NA	NA	NA
chr11:104119321	chr11-104119321-allele981842-1	DEL	96	NA	0.007564296520423601,0.07636887608069164,0.09027777777777778,0.02982107355864811,0.06134969325153374	0.0324952	PDGFD(5.6513e-07, 0.926)	NA	NA	NA	NA	NA	NA	NA	NA	No	NA	HPRC,HGSVC,1KG-ONT	No	NA	NA	NA	NA	NA	NA
chr11:104119340	chr11-104119340-allele981853-1	DEL	62	NA	0.0015128593040847202,0.021613832853025938,0.054563492063492064,0.018886679920477135,0.009202453987730062	0.0152821	PDGFD(5.6513e-07, 0.926)	NA	NA	NA	NA	NA	NA	NA	NA	No	NA	HPRC,HGSVC	No	NA	NA	NA	NA	NA	NA
chr11:104119390	chr11-104119390-allele981869-57	INS	56	NA	0.024205748865355523,0.01729106628242075,0.04265873015873016,0.02584493041749503,0.011247443762781187	NA	PDGFD(5.6513e-07, 0.926)	NA	NA	NA	NA	NA	NA	NA	NA	No	NA	HPRC,HGSVC,1KG-ONT	No	NA	NA	NA	NA	NA	NA
chr11:104119390	chr11-104119390-allele981872-54	INS	53	NA	0.0022692889561270802,0.0,0.0,0.0,0.0	0.00377908	PDGFD(5.6513e-07, 0.926)	NA	NA	NA	NA	NA	NA	NA	NA	No	NA	HPRC,HGSVC,1KG-ONT	No	NA	NA	NA	NA	NA	NA
chr11:104119457	chr11-104119457-allele981902-1	DEL	58	NA	0.0037821482602118004,0.002881844380403458,0.011904761904761904,0.0009940357852882703,0.012269938650306749	0.000445366	PDGFD(5.6513e-07, 0.926)	NA	NA	NA	NA	NA	NA	NA	NA	No	NA	HPRC,HGSVC	No	NA	NA	NA	NA	NA	NA
chr11:104119502	chr11-104119502-allele981910-1	DEL	63	NA	0.007564296520423601,0.0,0.005952380952380952,0.003976143141153081,0.0	0.00239176	PDGFD(5.6513e-07, 0.926)	NA	NA	NA	NA	NA	NA	NA	NA	No	NA	HPRC,HGSVC	No	NA	NA	NA	NA	NA	NA
chr11:104139745	chr11-104139745-allele982203-1	DEL	344	0.96494	0.7904689863842662,0.5734870317002881,0.7212301587301587,0.5904572564612326,0.5051124744376279	0.0752969	PDGFD(5.6513e-07, 0.926)	NA	NA	NA	NA	NA	NA	NA	NA	No	NA	HPRC,HGSVC,1KG-ONT	Yes	NA	Occipital area (unadjusted for global measures)(PDGFD, rs361269, 3E-13, 0.8915670493008425),Cortical surface area(PDGFD, rs1681464, 5E-12, 0.8254020475708004),Cortical surface area (visual PC2)(PDGFD, rs1681464, 3E-10, 0.8254020475708004),Cortical volume(PDGFD, rs1681464, 8E-11, 0.8254020475708004),Vertex-wise cortical surface area(PDGFD, rs1681464, 8E-13, 0.8254020475708004),Vertex-wise sulcal depth(PDGFD, rs1681464, 8E-12, 0.8254020475708004)	Acute exacerbation of chronic obstructive pulmonary disease(1.28%, 7.69%, 0.16, [0.05;0.47], 0.003736),Adjustment disorder with anxious mood(1.02%, 6.15%, 0.16, [0.05;0.54], 0.009755),Benign neoplasm of descending colon(1.15%, 6.15%, 0.18, [0.05;0.59], 0.013288),Chondromalacia of patella(2.43%, 7.69%, 0.3, [0.11;0.83], 0.030746),Conjunctivitis(5.11%, 12.31%, 0.38, [0.17;0.86], 0.024526),Gastroesophageal reflux disease without esophagitis(26.69%, 41.54%, 0.51, [0.31;0.86], 0.013896),Hypersomnia with sleep apnea(1.15%, 6.15%, 0.18, [0.05;0.59], 0.013288),Hypertensive disorder(6.39%, 13.85%, 0.42, [0.2;0.91], 0.037236),Hypomagnesemia(2.55%, 9.23%, 0.26, [0.1;0.67], 0.010917),Inflammatory polyarthropathy(0.89%, 4.62%, 0.19, [0.05;0.74], 0.034956),Myopia(9.83%, 18.46%, 0.48, [0.25;0.94], 0.035854),Neoplasm of uncertain behavior of skin(3.70%, 9.23%, 0.38, [0.15;0.95], 0.044429),Peripheral circulatory disorder due to type 2 diabetes mellitus(0.89%, 4.62%, 0.19, [0.05;0.74], 0.034956),Rheumatoid arthritis(2.55%, 7.69%, 0.32, [0.11;0.87], 0.0362),Spondylosis without myelopathy(2.55%, 7.69%, 0.32, [0.11;0.87], 0.0362),Visual disturbance(8.05%, 21.54%, 0.32, [0.17;0.61], 0.001121)	NA	NA	NA
chr11:104140465	chr11-104140465-allele982214-311	INS	310	NA	0.0832072617246596,0.007204610951008645,0.050595238095238096,0.014910536779324055,0.03987730061349693	0.032707	PDGFD(5.6513e-07, 0.926)	NA	NA	NA	NA	NA	NA	NA	NA	No	NA	HPRC,HGSVC,1KG-ONT	No	NA	NA	NA	NA	NA	NA
chr11:104140465	chr11-104140465-allele982215-312	INS	311	NA	0.0015128593040847202,0.0,0.002976190476190476,0.0019880715705765406,0.0081799591002045	9.78865e-05	PDGFD(5.6513e-07, 0.926)	NA	NA	NA	NA	NA	NA	NA	NA	No	NA	HPRC,HGSVC,1KG-ONT	No	NA	NA	NA	NA	NA	NA
chr11:104169444	chr11-104169444-allele982528-2325	INS	2324	NA	0.10060514372163389,0.011527377521613832,0.0,0.0,0.0	0.159344	NA	NA	NA	NA	NA	NA	NA	NA	NA	No	NA	HPRC,HGSVC,1KG-ONT	Yes	NA	NA	NA	NA	NA	NA
chr11:104186506	chr11-104186506-allele982741-1	DEL	55	NA	0.04462934947049924,0.001440922190201729,0.0,0.0019880715705765406,0.0	0.0744325	NA	NA	NA	NA	NA	NA	NA	NA	NA	No	NA	HPRC,HGSVC,1KG-ONT	Yes	NA	NA	NA	NA	NA	NA
chr11:104193788	chr11-104193788-allele982929-1	DEL	1863	NA	0.00832072617246596,0.0,0.0,0.0,0.0	0.0151436	NA	NA	NA	NA	NA	NA	NA	NA	NA	No	NA	HGSVC,1KG-ONT	Yes	NA	NA	NA	NA	NA	NA
chr11:104194494	chr11-104194494-allele982961-195	INS	194	NA	0.0015128593040847202,0.018731988472622477,0.002976190476190476,0.0019880715705765406,0.019427402862985686	0.00405058	NA	NA	NA	NA	NA	NA	NA	NA	NA	No	NA	HPRC,HGSVC,1KG-ONT	No	NA	NA	NA	NA	NA	NA
chr11:104194494	chr11-104194494-allele982960-211	INS	210	NA	0.10665658093797277,0.1729106628242075,0.04861111111111111,0.1918489065606362,0.16462167689161555	0.00481549	NA	NA	NA	NA	NA	NA	NA	NA	NA	No	NA	HPRC,HGSVC,1KG-ONT	No	NA	NA	NA	NA	NA	NA
chr11:104194494	chr11-104194494-allele982962-178	INS	177	NA	0.02723146747352496,0.0,0.0,0.0,0.009202453987730062	0.0332657	NA	NA	NA	NA	NA	NA	NA	NA	NA	No	NA	HPRC,HGSVC,1KG-ONT	No	NA	NA	NA	NA	NA	NA
chr11:104194500	chr11-104194500-allele982966-224	INS	223	NA	0.0037821482602118004,0.002881844380403458,0.008928571428571428,0.002982107355864811,0.006134969325153374	NA	NA	NA	NA	NA	NA	NA	NA	NA	NA	No	NA	HPRC,HGSVC,1KG-ONT	No	NA	NA	NA	NA	NA	NA
chr11:104194534	chr11-104194534-allele982974-1	DEL	305	NA	0.0030257186081694403,0.0,0.0,0.0,0.0	0.00520636	NA	NA	NA	NA	NA	NA	NA	NA	NA	No	NA	HGSVC	No	NA	NA	NA	NA	NA	NA
chr11:104194762	chr11-104194762-allele982996-1	DEL	77	NA	0.0007564296520423601,0.0,0.0,0.0,0.0	0.000918741	NA	NA	NA	NA	NA	NA	NA	NA	NA	No	NA	1KG-ONT	No	NA	NA	NA	NA	NA	NA
chr11:104194767	chr11-104194767-allele982998-1	DEL	129	NA	0.0037821482602118004,0.0,0.002976190476190476,0.0,0.02556237218813906	0.000506375	NA	NA	NA	NA	NA	NA	NA	NA	NA	No	NA	HPRC,HGSVC,1KG-ONT	No	NA	NA	NA	NA	NA	NA
chr11:104194892	chr11-104194892-allele983008-1	DEL	127	NA	0.12329803328290469,0.0792507204610951,0.03273809523809524,0.08648111332007952,0.09202453987730061	0.016208	NA	NA	NA	NA	NA	NA	NA	NA	NA	No	NA	HPRC,HGSVC,1KG-ONT	No	NA	NA	NA	NA	NA	NA
chr11:104234272	chr11-104234272-allele983434-1	DEL	1955	NA	0.0015128593040847202,0.0,0.0,0.0,0.0	0.00234988	NA	NA	NA	NA	NA	NA	NA	NA	NA	No	NA	No	Yes	NA	NA	NA	NA	NA	NA
chr11:104240639	chr11-104240639-allele983535-104	INS	103	NA	0.0453857791225416,0.2521613832853026,0.2371031746031746,0.21272365805168986,0.21574642126789367	0.105103	NA	NA	NA	NA	NA	NA	NA	NA	NA	No	NA	HPRC,1KG-ONT	Yes	NA	NA	NA	NA	NA	NA
chr11:104240660	chr11-104240660-allele983568-160	INS	159	NA	0.0,0.002881844380403458,0.0,0.005964214711729622,0.0	0.000963133	NA	NA	NA	NA	NA	NA	NA	NA	NA	No	NA	HPRC,HGSVC,1KG-ONT	Yes	NA	NA	NA	NA	NA	NA
chr11:104240660	chr11-104240660-allele983567-162	INS	161	NA	0.0,0.0,0.002976190476190476,0.0009940357852882703,0.015337423312883436	0.00294382	NA	NA	NA	NA	NA	NA	NA	NA	NA	No	NA	HPRC,HGSVC,1KG-ONT	Yes	NA	NA	NA	NA	NA	NA
chr11:104240660	chr11-104240660-allele983540-158	INS	157	NA	0.012102874432677761,0.1844380403458213,0.05555555555555555,0.17693836978131214,0.11554192229038855	0.0730777	NA	NA	NA	NA	NA	NA	NA	NA	NA	No	NA	HPRC,HGSVC,1KG-ONT	Yes	NA	NA	NA	NA	NA	NA
chr11:104240660	chr11-104240660-allele983569-156	INS	155	NA	0.0015128593040847202,0.007204610951008645,0.00992063492063492,0.014910536779324055,0.005112474437627812	0.00374227	NA	NA	NA	NA	NA	NA	NA	NA	NA	No	NA	HPRC,HGSVC,1KG-ONT	Yes	NA	NA	NA	NA	NA	NA
chr11:104240660	chr11-104240660-allele983553-158	INS	157	NA	0.0022692889561270802,0.0,0.0,0.0,0.002044989775051125	0.000980669	NA	NA	NA	NA	NA	NA	NA	NA	NA	No	NA	HPRC,HGSVC,1KG-ONT	Yes	NA	NA	NA	NA	NA	NA
chr11:104240660	chr11-104240660-allele983539-60	INS	59	NA	0.0022692889561270802,0.0,0.0,0.0,0.0	0.00377908	NA	NA	NA	NA	NA	NA	NA	NA	NA	No	NA	No	Yes	NA	NA	NA	NA	NA	NA
chr11:104240660	chr11-104240660-allele983570-154	INS	153	NA	0.0,0.043227665706051875,0.0,0.003976143141153081,0.0	0.00574883	NA	NA	NA	NA	NA	NA	NA	NA	NA	No	NA	HPRC,HGSVC,1KG-ONT	Yes	NA	NA	NA	NA	NA	NA
chr11:104240660	chr11-104240660-allele983566-166	INS	165	NA	0.0,0.0,0.0,0.003976143141153081,0.0	0.000224143	NA	NA	NA	NA	NA	NA	NA	NA	NA	No	NA	HPRC,HGSVC,1KG-ONT	Yes	NA	NA	NA	NA	NA	NA
chr11:104240660	chr11-104240660-allele983551-144	INS	143	NA	0.009833585476550681,0.0,0.000992063492063492,0.003976143141153081,0.0	0.00946735	NA	NA	NA	NA	NA	NA	NA	NA	NA	No	NA	HPRC,HGSVC,1KG-ONT	Yes	NA	NA	NA	NA	NA	NA
chr11:104240660	chr11-104240660-allele983538-148	INS	147	NA	0.059757942511346446,0.004322766570605188,0.008928571428571428,0.002982107355864811,0.0	0.0795881	NA	NA	NA	NA	NA	NA	NA	NA	NA	No	NA	HPRC,HGSVC,1KG-ONT	Yes	NA	NA	NA	NA	NA	NA
chr11:104240660	chr11-104240660-allele983543-54	INS	53	NA	0.0,0.0,0.0,0.0,0.010224948875255624	0.00122989	NA	NA	NA	NA	NA	NA	NA	NA	NA	No	NA	No	Yes	NA	NA	NA	NA	NA	NA
chr11:104240660	chr11-104240660-allele983542-247	INS	246	NA	0.0,0.010086455331412104,0.0,0.0,0.0	0.000778337	NA	NA	NA	NA	NA	NA	NA	NA	NA	No	NA	HPRC,HGSVC	No	NA	NA	NA	NA	NA	NA
chr11:104240660	chr11-104240660-allele983541-181	INS	180	NA	0.0015128593040847202,0.0,0.0,0.0,0.007157464212678937	NA	NA	NA	NA	NA	NA	NA	NA	NA	NA	No	NA	HPRC,HGSVC,1KG-ONT	Yes	NA	NA	NA	NA	NA	NA
chr11:104240660	chr11-104240660-allele983537-100	INS	99	NA	0.00529500756429652,0.0,0.0,0.0,0.0	0.0093307	NA	NA	NA	NA	NA	NA	NA	NA	NA	No	NA	HPRC	Yes	NA	NA	NA	NA	NA	NA
chr11:104248858	chr11-104248858-allele983639-1	DEL	91	NA	0.0015128593040847202,0.0,0.0,0.0,0.0	0.00234988	NA	NA	NA	NA	NA	NA	NA	NA	NA	No	NA	No	Yes	NA	NA	NA	NA	NA	NA
chr11:104274011	chr11-104274011-allele983969-323	INS	322	NA	0.3350983358547655,0.42363112391930835,0.10615079365079365,0.3230616302186879,0.3394683026584867	0.00494433	NA	NA	NA	NA	NA	NA	NA	NA	NA	No	NA	HPRC,HGSVC,1KG-ONT	Yes	NA	NA	NA	NA	NA	NA
chr11:104274011	chr11-104274011-allele983971-321	INS	320	NA	0.0022692889561270802,0.0,0.0,0.0,0.0	0.00377908	NA	NA	NA	NA	NA	NA	NA	NA	NA	No	NA	HPRC,HGSVC,1KG-ONT	Yes	NA	NA	NA	NA	NA	NA
chr11:104274011	chr11-104274011-allele983973-324	INS	323	NA	0.00529500756429652,0.001440922190201729,0.011904761904761904,0.006958250497017893,0.02556237218813906	0.0017754	NA	NA	NA	NA	NA	NA	NA	NA	NA	No	NA	HPRC,HGSVC,1KG-ONT	Yes	NA	NA	NA	NA	NA	NA
chr11:104274011	chr11-104274011-allele983975-321	INS	320	NA	0.01664145234493192,0.011527377521613832,0.0,0.010934393638170975,0.002044989775051125	0.00642905	NA	NA	NA	NA	NA	NA	NA	NA	NA	No	NA	HPRC,HGSVC,1KG-ONT	Yes	NA	NA	NA	NA	NA	NA
chr11:104274011	chr11-104274011-allele983977-324	INS	323	NA	0.0,0.0,0.0,0.004970178926441352,0.0	0.000408842	NA	NA	NA	NA	NA	NA	NA	NA	NA	No	NA	HPRC,HGSVC,1KG-ONT	Yes	NA	NA	NA	NA	NA	NA
chr11:104274011	chr11-104274011-allele983970-322	INS	321	NA	0.01588502269288956,0.001440922190201729,0.0,0.0,0.012269938650306749	0.0106848	NA	NA	NA	NA	NA	NA	NA	NA	NA	No	NA	HPRC,HGSVC,1KG-ONT	Yes	NA	NA	NA	NA	NA	NA
chr11:104274011	chr11-104274011-allele983974-322	INS	321	NA	0.037821482602118005,0.005763688760806916,0.001984126984126984,0.016898608349900597,0.012269938650306749	0.0231863	NA	NA	NA	NA	NA	NA	NA	NA	NA	No	NA	HPRC,HGSVC,1KG-ONT	Yes	NA	NA	NA	NA	NA	NA
chr11:104274016	chr11-104274016-allele983979-330	INS	329	NA	0.06278366111951589,0.01440922190201729,0.001984126984126984,0.0009940357852882703,0.007157464212678937	0.0772973	NA	NA	NA	NA	NA	NA	NA	NA	NA	No	NA	HPRC,HGSVC,1KG-ONT	Yes	NA	NA	NA	NA	NA	NA
chr11:104285837	chr11-104285837-allele984105-359	INS	358	NA	0.00529500756429652,0.0,0.025793650793650792,0.0,0.006134969325153374	9.92318e-05	NA	NA	NA	NA	NA	NA	NA	NA	NA	No	NA	No	Yes	NA	NA	NA	NA	NA	NA
chr11:104309652	chr11-104309652-allele984344-1	DEL	343	NA	0.8857791225416036,0.9812680115273775,0.9890873015873016,1.0,0.9979550102249489	0.152248	NA	NA	NA	NA	NA	NA	NA	NA	NA	No	NA	HPRC,HGSVC,1KG-ONT	Yes	NA	NA	NA	NA	NA	NA
chr11:104339665	chr11-104339665-allele984636-104	INS	103	NA	0.0030257186081694403,0.0,0.000992063492063492,0.011928429423459244,0.006134969325153374	NA	NA	NA	NA	NA	NA	NA	NA	NA	NA	No	NA	No	No	NA	NA	NA	NA	NA	NA
chr11:104339665	chr11-104339665-allele984637-1	DEL	103	NA	0.0113464447806354,0.011527377521613832,0.0,0.0,0.0	0.00860858	NA	NA	NA	NA	NA	NA	NA	NA	NA	No	NA	HGSVC	No	NA	NA	NA	NA	NA	NA
chr11:104397020	chr11-104397020-allele985305-1	DEL	5481	NA	0.4114977307110439,0.569164265129683,0.5952380952380952,0.5735586481113321,0.5081799591002045	0.0432312	NA	NA	NA	NA	NA	NA	NA	NA	NA	No	NA	HPRC,HGSVC,1KG-ONT	Yes	NA	NA	NA	NA	NA	NA
chr11:104406504	chr11-104406504-allele985400-356	INS	355	NA	0.0,0.0,0.000992063492063492,0.0,0.0	NA	NA	NA	NA	NA	NA	NA	NA	NA	NA	No	NA	No	Yes	NA	NA	NA	NA	NA	NA
chr11:104407290	chr11-104407290-allele985406-1	DEL	102	NA	0.2556732223903177,0.1642651296829971,0.18452380952380953,0.15208747514910537,0.21063394683026584	0.0178103	NA	NA	NA	NA	NA	NA	NA	NA	NA	No	NA	HPRC,HGSVC,1KG-ONT	No	NA	NA	NA	NA	NA	NA
chr11:104430068	chr11-104430068-allele985736-1	DEL	66	NA	0.0,0.004322766570605188,0.0,0.0,0.0	3.94758e-05	NA	NA	NA	NA	NA	NA	NA	NA	NA	No	NA	HGSVC	Yes	NA	NA	NA	NA	NA	NA
chr11:104445356	chr11-104445356-allele985906-1	DEL	4678	NA	0.057488653555219364,0.004322766570605188,0.0,0.0,0.0	0.0968481	NA	NA	NA	NA	NA	NA	NA	NA	NA	No	NA	HGSVC,1KG-ONT	No	NA	NA	NA	NA	NA	NA
chr11:104450099	chr11-104450099-allele985941-60	INS	59	NA	0.059757942511346446,0.002881844380403458,0.00496031746031746,0.0,0.0	0.0930744	NA	NA	NA	NA	NA	NA	NA	NA	NA	No	NA	HPRC,HGSVC	No	NA	NA	NA	NA	NA	NA
chr11:104474356	chr11-104474356-allele986187-75	INS	74	NA	0.06580937972768533,0.06051873198847262,0.07142857142857142,0.10238568588469185,0.13496932515337423	0.00468413	NA	NA	NA	NA	NA	NA	NA	NA	NA	No	NA	HPRC,HGSVC,1KG-ONT	Yes	NA	NA	NA	NA	NA	NA
chr11:104474356	chr11-104474356-allele986198-99	INS	98	NA	0.0264750378214826,0.002881844380403458,0.0,0.0,0.0	0.0441258	NA	NA	NA	NA	NA	NA	NA	NA	NA	No	NA	HPRC,HGSVC,1KG-ONT	Yes	NA	NA	NA	NA	NA	NA
chr11:104474356	chr11-104474356-allele986200-73	INS	72	NA	0.0,0.0,0.0,0.0,0.0081799591002045	0.000963133	NA	NA	NA	NA	NA	NA	NA	NA	NA	No	NA	HPRC,HGSVC,1KG-ONT	Yes	NA	NA	NA	NA	NA	NA
chr11:104474356	chr11-104474356-allele986189-123	INS	122	NA	0.0,0.001440922190201729,0.0,0.0,0.0	NA	NA	NA	NA	NA	NA	NA	NA	NA	NA	No	NA	HPRC,HGSVC,1KG-ONT	Yes	NA	NA	NA	NA	NA	NA
chr11:104474356	chr11-104474356-allele986193-65	INS	64	NA	0.0113464447806354,0.001440922190201729,0.0,0.0,0.0	0.0185365	NA	NA	NA	NA	NA	NA	NA	NA	NA	No	NA	HPRC,HGSVC	Yes	NA	NA	NA	NA	NA	NA
chr11:104474356	chr11-104474356-allele986188-101	INS	100	NA	0.0226928895612708,0.012968299711815562,0.008928571428571428,0.02485089463220676,0.016359918200409	0.000752111	NA	NA	NA	NA	NA	NA	NA	NA	NA	No	NA	HPRC,HGSVC,1KG-ONT	Yes	NA	NA	NA	NA	NA	NA
chr11:104474356	chr11-104474356-allele986199-73	INS	72	NA	0.0022692889561270802,0.0,0.0,0.0,0.0	0.00377908	NA	NA	NA	NA	NA	NA	NA	NA	NA	No	NA	HPRC,HGSVC,1KG-ONT	Yes	NA	NA	NA	NA	NA	NA
chr11:104474356	chr11-104474356-allele986190-79	INS	78	NA	0.0,0.001440922190201729,0.037698412698412696,0.002982107355864811,0.027607361963190184	0.0121921	NA	NA	NA	NA	NA	NA	NA	NA	NA	No	NA	HPRC,HGSVC,1KG-ONT	Yes	NA	NA	NA	NA	NA	NA
chr11:104474356	chr11-104474356-allele986192-53	INS	52	NA	0.0015128593040847202,0.012968299711815562,0.0,0.0,0.0	NA	NA	NA	NA	NA	NA	NA	NA	NA	NA	No	NA	HGSVC	Yes	NA	NA	NA	NA	NA	NA
chr11:104549708	chr11-104549708-allele986632-69	INS	68	NA	0.0007564296520423601,0.0,0.001984126984126984,0.002982107355864811,0.0010224948875255625	NA	NA	NA	NA	NA	NA	NA	NA	NA	NA	No	NA	HPRC	No	NA	NA	NA	NA	NA	NA
chr11:104549728	chr11-104549728-allele986633-76	INS	75	NA	0.0,0.008645533141210375,0.0,0.0,0.0	0.000593574	NA	NA	NA	NA	NA	NA	NA	NA	NA	No	NA	HPRC	No	NA	NA	NA	NA	NA	NA
chr11:104549728	chr11-104549728-allele986634-63	INS	62	NA	0.0007564296520423601,0.0,0.00496031746031746,0.0,0.0	NA	NA	NA	NA	NA	NA	NA	NA	NA	NA	No	NA	HPRC	No	NA	NA	NA	NA	NA	NA
chr11:104549731	chr11-104549731-allele986643-51	INS	50	NA	0.00529500756429652,0.0,0.0,0.0,0.0	0.00947665	NA	NA	NA	NA	NA	NA	NA	NA	NA	No	NA	HPRC	No	NA	NA	NA	NA	NA	NA
chr11:104549735	chr11-104549735-allele986645-59	INS	58	NA	0.01361573373676248,0.0,0.0,0.003976143141153081,0.0	0.0172114	NA	NA	NA	NA	NA	NA	NA	NA	NA	No	NA	HPRC	No	NA	NA	NA	NA	NA	NA
chr11:104549738	chr11-104549738-allele986648-52	INS	51	NA	0.03479576399394856,0.06051873198847262,0.04365079365079365,0.02584493041749503,0.02965235173824131	NA	NA	NA	NA	NA	NA	NA	NA	NA	NA	No	NA	HPRC	No	NA	NA	NA	NA	NA	NA
chr11:104549739	chr11-104549739-allele986650-67	INS	66	NA	0.0007564296520423601,0.0,0.0,0.0009940357852882703,0.0	NA	NA	NA	NA	NA	NA	NA	NA	NA	NA	No	NA	HPRC	No	NA	NA	NA	NA	NA	NA
chr11:104549739	chr11-104549739-allele986649-55	INS	54	NA	0.006051437216338881,0.011527377521613832,0.002976190476190476,0.0,0.0	0.000732246	NA	NA	NA	NA	NA	NA	NA	NA	NA	No	NA	HPRC	No	NA	NA	NA	NA	NA	NA
chr11:104549739	chr11-104549739-allele986658-51	INS	50	NA	0.0,0.001440922190201729,0.005952380952380952,0.0,0.0	0.000778337	NA	NA	NA	NA	NA	NA	NA	NA	NA	No	NA	HPRC	No	NA	NA	NA	NA	NA	NA
chr11:104549743	chr11-104549743-allele986669-53	INS	52	NA	0.0,0.008645533141210375,0.0,0.0,0.002044989775051125	0.000834484	NA	NA	NA	NA	NA	NA	NA	NA	NA	No	NA	HPRC	No	NA	NA	NA	NA	NA	NA
chr11:104549743	chr11-104549743-allele986673-69	INS	68	NA	0.0,0.0,0.002976190476190476,0.0,0.0	NA	NA	NA	NA	NA	NA	NA	NA	NA	NA	No	NA	HPRC	No	NA	NA	NA	NA	NA	NA
chr11:104549743	chr11-104549743-allele986672-57	INS	56	NA	0.0,0.0,0.002976190476190476,0.0,0.0	3.94758e-05	NA	NA	NA	NA	NA	NA	NA	NA	NA	No	NA	HPRC	No	NA	NA	NA	NA	NA	NA
chr11:104549743	chr11-104549743-allele986659-58	INS	57	NA	0.0022692889561270802,0.0,0.001984126984126984,0.0,0.0	0.000980669	NA	NA	NA	NA	NA	NA	NA	NA	NA	No	NA	HPRC	No	NA	NA	NA	NA	NA	NA
chr11:104549747	chr11-104549747-allele986691-57	INS	56	NA	0.0,0.0,0.0,0.0,0.015337423312883436	0.00212033	NA	NA	NA	NA	NA	NA	NA	NA	NA	No	NA	HPRC	No	NA	NA	NA	NA	NA	NA
chr11:104549747	chr11-104549747-allele986692-51	INS	50	NA	0.0,0.007204610951008645,0.0,0.0,0.0	0.000408842	NA	NA	NA	NA	NA	NA	NA	NA	NA	No	NA	HPRC	No	NA	NA	NA	NA	NA	NA
chr11:104549750	chr11-104549750-allele986694-62	INS	61	NA	0.0,0.0,0.0,0.0,0.022494887525562373	0.00341322	NA	NA	NA	NA	NA	NA	NA	NA	NA	No	NA	HPRC	No	NA	NA	NA	NA	NA	NA
chr11:104549751	chr11-104549751-allele986696-77	INS	76	NA	0.0,0.0,0.000992063492063492,0.0,0.0	NA	NA	NA	NA	NA	NA	NA	NA	NA	NA	No	NA	HPRC	No	NA	NA	NA	NA	NA	NA
chr11:104549751	chr11-104549751-allele986695-82	INS	81	NA	0.0037821482602118004,0.0,0.0,0.0,0.0	0.00663171	NA	NA	NA	NA	NA	NA	NA	NA	NA	No	NA	HPRC	No	NA	NA	NA	NA	NA	NA
chr11:104618159	chr11-104618159-allele987463-1	DEL	145	NA	0.06202723146747353,0.002881844380403458,0.000992063492063492,0.004970178926441352,0.006134969325153374	0.0850106	NA	NA	NA	NA	NA	NA	NA	NA	NA	No	NA	HPRC,HGSVC,1KG-ONT	No	NA	NA	NA	NA	NA	NA
chr11:104647211	chr11-104647211-allele987666-334	INS	333	NA	0.0022692889561270802,0.0,0.0,0.0,0.0	0.00377908	NA	NA	NA	NA	NA	NA	NA	NA	NA	No	NA	HPRC,1KG-ONT	Yes	NA	NA	NA	NA	NA	NA
chr11:104647211	chr11-104647211-allele987665-317	INS	316	NA	0.018910741301059002,0.004322766570605188,0.0,0.0,0.0	0.0284075	NA	NA	NA	NA	NA	NA	NA	NA	NA	No	NA	HPRC,1KG-ONT	Yes	NA	NA	NA	NA	NA	NA
chr11:104685400	chr11-104685400-allele987990-1465	INS	1464	NA	0.0007564296520423601,0.0,0.0,0.0,0.0	0.000918741	NA	NA	NA	NA	NA	NA	NA	NA	NA	No	NA	HPRC,HGSVC,1KG-ONT	Yes	NA	NA	NA	NA	NA	NA
chr11:104685400	chr11-104685400-allele987996-1467	INS	1466	NA	0.0007564296520423601,0.0,0.0,0.0,0.0	0.000918741	NA	NA	NA	NA	NA	NA	NA	NA	NA	No	NA	HPRC,HGSVC,1KG-ONT	Yes	NA	NA	NA	NA	NA	NA
chr11:104685400	chr11-104685400-allele987991-1465	INS	1464	NA	0.01664145234493192,0.001440922190201729,0.0,0.0,0.0	0.0283054	NA	NA	NA	NA	NA	NA	NA	NA	NA	No	NA	HPRC,HGSVC,1KG-ONT	Yes	NA	NA	NA	NA	NA	NA
chr11:104685400	chr11-104685400-allele987995-1466	INS	1465	NA	0.0,0.0,0.0,0.0,0.011247443762781187	0.00142414	NA	NA	NA	NA	NA	NA	NA	NA	NA	No	NA	HPRC,HGSVC,1KG-ONT	Yes	NA	NA	NA	NA	NA	NA
chr11:104685400	chr11-104685400-allele987989-1466	INS	1465	NA	0.35703479576399394,0.345821325648415,0.3551587301587302,0.3101391650099404,0.2842535787321063	0.00220755	NA	NA	NA	NA	NA	NA	NA	NA	NA	No	NA	HPRC,HGSVC,1KG-ONT	Yes	NA	NA	NA	NA	NA	NA
chr11:104685400	chr11-104685400-allele987997-1467	INS	1466	NA	0.018910741301059002,0.004322766570605188,0.007936507936507936,0.0,0.027607361963190184	0.00245084	NA	NA	NA	NA	NA	NA	NA	NA	NA	No	NA	HPRC,HGSVC,1KG-ONT	Yes	NA	NA	NA	NA	NA	NA
chr11:104685400	chr11-104685400-allele987998-1467	INS	1466	NA	0.0022692889561270802,0.0,0.0,0.0,0.0	0.00377908	NA	NA	NA	NA	NA	NA	NA	NA	NA	No	NA	HPRC,HGSVC,1KG-ONT	Yes	NA	NA	NA	NA	NA	NA
chr11:104685400	chr11-104685400-allele987994-1467	INS	1466	NA	0.009077155824508321,0.004322766570605188,0.0,0.0,0.0	0.0108499	NA	NA	NA	NA	NA	NA	NA	NA	NA	No	NA	HPRC,HGSVC,1KG-ONT	Yes	NA	NA	NA	NA	NA	NA
chr11:104685400	chr11-104685400-allele987993-1466	INS	1465	NA	0.007564296520423601,0.0,0.0,0.0,0.0	0.0137297	NA	NA	NA	NA	NA	NA	NA	NA	NA	No	NA	HPRC,HGSVC,1KG-ONT	Yes	NA	NA	NA	NA	NA	NA
chr11:104716093	chr11-104716093-allele988257-57	INS	56	NA	0.0,0.0,0.0,0.0,0.009202453987730062	0.000919236	NA	NA	NA	NA	NA	NA	NA	NA	NA	No	NA	HGSVC,1KG-ONT	Yes	NA	NA	NA	NA	NA	NA
chr11:104716174	chr11-104716174-allele988271-53	INS	52	NA	0.0,0.0,0.001984126984126984,0.004970178926441352,0.0	0.000631316	NA	NA	NA	NA	NA	NA	NA	NA	NA	No	NA	HGSVC	Yes	NA	NA	NA	NA	NA	NA
chr11:104716174	chr11-104716174-allele988265-52	INS	51	NA	0.1437216338880484,0.1642651296829971,0.18353174603174602,0.18986083499005965,0.1492842535787321	0.00241091	NA	NA	NA	NA	NA	NA	NA	NA	NA	No	NA	HGSVC	Yes	NA	NA	NA	NA	NA	NA
chr11:104716174	chr11-104716174-allele988267-80	INS	79	NA	0.0,0.005763688760806916,0.06349206349206349,0.011928429423459244,0.006134969325153374	0.0153689	NA	NA	NA	NA	NA	NA	NA	NA	NA	No	NA	HGSVC,1KG-ONT	Yes	NA	NA	NA	NA	NA	NA
chr11:104716174	chr11-104716174-allele988269-51	INS	50	NA	0.0015128593040847202,0.0,0.0,0.0019880715705765406,0.0	7.61513e-05	NA	NA	NA	NA	NA	NA	NA	NA	NA	No	NA	HGSVC	Yes	NA	NA	NA	NA	NA	NA
chr11:104734758	chr11-104734758-allele988443-97	INS	96	NA	0.0007564296520423601,0.0,0.0,0.0,0.0	0.000918741	NA	NA	NA	NA	NA	NA	NA	NA	NA	No	ID=chr11_104734736_104734788;MOTIFS=AT;STRUC=(AT)n	No	Yes	NA	NA	NA	NA	NA	NA
chr11:104752862	chr11-104752862-allele988682-679	INS	678	NA	0.0022692889561270802,0.024495677233429394,0.007936507936507936,0.05666003976143141,0.005112474437627812	0.0122413	NA	NA	NA	NA	NA	NA	NA	NA	NA	No	NA	HPRC,HGSVC,1KG-ONT	No	NA	NA	NA	NA	NA	NA
chr11:104765523	chr11-104765523-allele988839-94	INS	93	NA	0.0,0.001440922190201729,0.0,0.0,0.0081799591002045	0.0010336	NA	NA	NA	NA	NA	NA	NA	NA	NA	No	NA	HPRC,HGSVC,1KG-ONT	No	NA	NA	NA	NA	NA	NA
chr11:104765523	chr11-104765523-allele988838-95	INS	94	NA	0.09757942511346444,0.021613832853025938,0.07936507936507936,0.030815109343936383,0.03783231083844581	0.0250158	NA	NA	NA	NA	NA	NA	NA	NA	NA	No	NA	HPRC,HGSVC,1KG-ONT	No	NA	NA	NA	NA	NA	NA
chr11:104791294	chr11-104791294-allele989185-54	INS	53	NA	0.03555219364599092,0.023054755043227664,0.034722222222222224,0.014910536779324055,0.02556237218813906	0.00159429	NA	NA	NA	NA	NA	NA	NA	NA	NA	No	NA	HPRC,HGSVC,1KG-ONT	No	NA	NA	NA	NA	NA	NA
chr11:104791294	chr11-104791294-allele989183-56	INS	55	NA	0.0453857791225416,0.17002881844380405,0.13988095238095238,0.13021868787276342,0.07975460122699386	0.0339481	NA	NA	NA	NA	NA	NA	NA	NA	NA	No	NA	HPRC,HGSVC,1KG-ONT	No	NA	NA	NA	NA	NA	NA
chr11:104791489	chr11-104791489-allele989224-60	INS	59	NA	0.05521936459909228,0.11527377521613832,0.12003968253968254,0.09940357852882704,0.08588957055214724	0.0139258	NA	NA	NA	NA	NA	NA	NA	NA	NA	No	NA	HPRC,HGSVC,1KG-ONT	Yes	NA	NA	NA	NA	NA	NA
chr11:104791505	chr11-104791505-allele989226-1	DEL	62	NA	0.02042360060514372,0.05475504322766571,0.060515873015873016,0.02286282306163022,0.05623721881390593	0.00910297	NA	NA	NA	NA	NA	NA	NA	NA	NA	No	NA	HGSVC	No	NA	NA	NA	NA	NA	NA
chr11:104791518	chr11-104791518-allele989230-58	INS	57	NA	0.059757942511346446,0.002881844380403458,0.005952380952380952,0.002982107355864811,0.0	0.0859901	NA	NA	NA	NA	NA	NA	NA	NA	NA	No	NA	HPRC,HGSVC,1KG-ONT	Yes	NA	NA	NA	NA	NA	NA
chr11:104791532	chr11-104791532-allele989237-59	INS	58	NA	0.0007564296520423601,0.0,0.0,0.0,0.0010224948875255625	NA	NA	NA	NA	NA	NA	NA	NA	NA	NA	No	NA	HPRC,HGSVC,1KG-ONT	Yes	NA	NA	NA	NA	NA	NA
chr11:104821975	chr11-104821975-allele989600-95	INS	94	NA	0.01361573373676248,0.002881844380403458,0.000992063492063492,0.013916500994035786,0.023517382413087935	NA	NA	NA	NA	NA	NA	NA	NA	NA	NA	No	NA	HPRC,1KG-ONT	No	NA	NA	NA	NA	NA	NA
chr11:104821975	chr11-104821975-allele989602-80	INS	79	NA	0.01059001512859304,0.0,0.0,0.0,0.009202453987730062	0.00667905	NA	NA	NA	NA	NA	NA	NA	NA	NA	No	NA	HPRC,HGSVC,1KG-ONT	No	NA	NA	NA	NA	NA	NA
chr11:104821975	chr11-104821975-allele989601-53	INS	52	NA	0.02118003025718608,0.01729106628242075,0.011904761904761904,0.02186878727634195,0.016359918200409	NA	NA	NA	NA	NA	NA	NA	NA	NA	NA	No	NA	HPRC,HGSVC	No	NA	NA	NA	NA	NA	NA
chr11:104821987	chr11-104821987-allele989613-108	INS	107	NA	0.0015128593040847202,0.0,0.0,0.0,0.0	0.00234988	NA	NA	NA	NA	NA	NA	NA	NA	NA	No	NA	HPRC,1KG-ONT	No	NA	NA	NA	NA	NA	NA
chr11:104821987	chr11-104821987-allele989607-60	INS	59	NA	0.012102874432677761,0.0,0.0,0.0019880715705765406,0.0	0.0178937	NA	NA	NA	NA	NA	NA	NA	NA	NA	No	NA	HPRC,HGSVC,1KG-ONT	No	NA	NA	NA	NA	NA	NA
chr11:104821987	chr11-104821987-allele989612-88	INS	87	NA	0.0,0.004322766570605188,0.0,0.009940357852882704,0.0	0.00188759	NA	NA	NA	NA	NA	NA	NA	NA	NA	No	NA	HPRC,1KG-ONT	No	NA	NA	NA	NA	NA	NA
chr11:104821987	chr11-104821987-allele989615-144	INS	143	NA	0.012859304084720122,0.0,0.0,0.007952286282306162,0.0	0.0108364	NA	NA	NA	NA	NA	NA	NA	NA	NA	No	NA	HPRC,HGSVC	No	NA	NA	NA	NA	NA	NA
chr11:104821987	chr11-104821987-allele989616-188	INS	187	NA	0.0,0.0,0.006944444444444444,0.0,0.0	0.000631316	NA	NA	NA	NA	NA	NA	NA	NA	NA	No	NA	HPRC,HGSVC	No	NA	NA	NA	NA	NA	NA
chr11:104821987	chr11-104821987-allele989635-72	INS	71	NA	0.0,0.0,0.0,0.0,0.011247443762781187	0.00133056	NA	NA	NA	NA	NA	NA	NA	NA	NA	No	NA	HPRC,HGSVC,1KG-ONT	No	NA	NA	NA	NA	NA	NA
chr11:104821987	chr11-104821987-allele989609-64	INS	63	NA	0.0,0.008645533141210375,0.0,0.0,0.003067484662576687	0.00114796	NA	NA	NA	NA	NA	NA	NA	NA	NA	No	NA	HPRC,HGSVC,1KG-ONT	No	NA	NA	NA	NA	NA	NA
chr11:104821987	chr11-104821987-allele989617-131	INS	130	NA	0.0015128593040847202,0.0,0.0,0.0,0.0	0.00234988	NA	NA	NA	NA	NA	NA	NA	NA	NA	No	NA	HPRC	No	NA	NA	NA	NA	NA	NA
chr11:104821987	chr11-104821987-allele989636-80	INS	79	NA	0.0,0.0,0.011904761904761904,0.0,0.0	0.00161686	NA	NA	NA	NA	NA	NA	NA	NA	NA	No	NA	HPRC,HGSVC,1KG-ONT	No	NA	NA	NA	NA	NA	NA
chr11:104821987	chr11-104821987-allele989630-64	INS	63	NA	0.0,0.005763688760806916,0.007936507936507936,0.0,0.0	0.00161686	NA	NA	NA	NA	NA	NA	NA	NA	NA	No	NA	HPRC,HGSVC,1KG-ONT	No	NA	NA	NA	NA	NA	NA
chr11:104822001	chr11-104822001-allele989661-1	DEL	65	NA	0.04462934947049924,0.002881844380403458,0.000992063492063492,0.0009940357852882703,0.0010224948875255625	0.0705404	NA	NA	NA	NA	NA	NA	NA	NA	NA	No	NA	HPRC,HGSVC,1KG-ONT	Yes	NA	NA	NA	NA	NA	NA
chr11:104822066	chr11-104822066-allele989699-100	INS	99	NA	0.00529500756429652,0.002881844380403458,0.00992063492063492,0.0,0.006134969325153374	NA	NA	NA	NA	NA	NA	NA	NA	NA	NA	No	NA	HPRC,1KG-ONT	No	NA	NA	NA	NA	NA	NA
chr11:104822066	chr11-104822066-allele989700-116	INS	115	NA	0.0015128593040847202,0.0,0.0,0.003976143141153081,0.009202453987730062	9.78865e-05	NA	NA	NA	NA	NA	NA	NA	NA	NA	No	NA	HPRC,1KG-ONT	No	NA	NA	NA	NA	NA	NA
chr11:104915863	chr11-104915863-allele990702-325	INS	324	NA	0.00680786686838124,0.004322766570605188,0.0,0.0019880715705765406,0.0	0.00480429	NA	NA	NA	NA	NA	NA	NA	NA	NA	No	NA	HPRC,HGSVC,1KG-ONT	Yes	NA	NA	NA	NA	NA	NA
chr11:104915863	chr11-104915863-allele990696-324	INS	323	NA	0.16944024205748864,0.4812680115273775,0.44047619047619047,0.5566600397614314,0.4938650306748466	0.192013	NA	NA	NA	NA	NA	NA	NA	NA	NA	No	NA	HPRC,HGSVC,1KG-ONT	Yes	NA	NA	NA	NA	NA	NA
chr11:104915863	chr11-104915863-allele990699-321	INS	320	NA	0.0,0.0,0.0,0.002982107355864811,0.006134969325153374	0.00114796	NA	NA	NA	NA	NA	NA	NA	NA	NA	No	NA	HPRC,HGSVC,1KG-ONT	Yes	NA	NA	NA	NA	NA	NA
chr11:104915863	chr11-104915863-allele990697-325	INS	324	NA	0.0007564296520423601,0.0,0.0,0.0,0.0	0.000918741	NA	NA	NA	NA	NA	NA	NA	NA	NA	No	NA	HPRC,HGSVC,1KG-ONT	Yes	NA	NA	NA	NA	NA	NA
chr11:104915863	chr11-104915863-allele990700-322	INS	321	NA	0.01059001512859304,0.005763688760806916,0.13690476190476192,0.0019880715705765406,0.009202453987730062	0.014059	NA	NA	NA	NA	NA	NA	NA	NA	NA	No	NA	HPRC,HGSVC,1KG-ONT	Yes	NA	NA	NA	NA	NA	NA
chr11:104915863	chr11-104915863-allele990701-323	INS	322	NA	0.03177004538577912,0.043227665706051875,0.037698412698412696,0.0536779324055666,0.09100204498977506	0.00622485	NA	NA	NA	NA	NA	NA	NA	NA	NA	No	NA	HPRC,HGSVC,1KG-ONT	Yes	NA	NA	NA	NA	NA	NA
chr11:104915863	chr11-104915863-allele990703-326	INS	325	NA	0.0,0.0,0.0,0.0,0.007157464212678937	0.000778337	NA	NA	NA	NA	NA	NA	NA	NA	NA	No	NA	HPRC,HGSVC,1KG-ONT	Yes	NA	NA	NA	NA	NA	NA
chr11:104932747	chr11-104932747-allele990874-330	INS	329	NA	0.0015128593040847202,0.0,0.0,0.0,0.0	0.00234988	NA	NA	NA	NA	NA	NA	NA	NA	NA	No	NA	HGSVC	Yes	NA	NA	NA	NA	NA	NA
chr11:104972623	chr11-104972623-allele991295-1	DEL	91	NA	0.0015128593040847202,0.004322766570605188,0.013888888888888888,0.006958250497017893,0.012269938650306749	0.00400429	NA	NA	NA	NA	NA	NA	NA	NA	NA	No	NA	No	Yes	NA	NA	NA	NA	NA	NA
chr11:104974990	chr11-104974990-allele991328-339	INS	338	NA	0.024205748865355523,0.002881844380403458,0.0,0.0,0.0	0.0399852	NA	NA	NA	NA	NA	NA	NA	NA	NA	No	NA	HGSVC	Yes	NA	NA	NA	NA	NA	NA
chr11:104988140	chr11-104988140-allele991481-364	INS	363	NA	0.009833585476550681,0.0,0.0,0.0,0.0	0.0179657	NA	NA	NA	NA	NA	NA	NA	NA	NA	No	NA	No	Yes	NA	NA	NA	NA	NA	NA
chr11:105009709	chr11-105009709-allele991728-1	DEL	62	NA	0.0007564296520423601,0.0,0.0,0.0,0.0	0.000918741	CASP5(1.5001e-06, 1.044)	NA	NA	NA	NA	NA	NA	NA	NA	No	NA	HPRC	Yes	NA	NA	NA	NA	NA	NA
chr11:105009732	chr11-105009732-allele991755-1	DEL	110	NA	0.01059001512859304,0.002881844380403458,0.0,0.002982107355864811,0.0	0.0106985	CASP5(1.5001e-06, 1.044)	NA	NA	NA	NA	NA	NA	NA	NA	No	NA	HGSVC,1KG-ONT	Yes	NA	NA	NA	NA	NA	NA
chr11:105009872	chr11-105009872-allele991807-1	DEL	58	NA	0.0007564296520423601,0.0,0.0,0.0,0.0	0.000918741	CASP5(1.5001e-06, 1.044)	NA	NA	NA	NA	NA	NA	NA	NA	No	NA	HPRC	No	NA	NA	NA	NA	NA	NA
chr11:105052622	chr11-105052622-allele992322-1	DEL	8043	NA	0.01059001512859304,0.01585014409221902,0.0,0.0,0.0	0.00517197	CARD16(0.023463, 1.16)	NA	CARD16(0.023463, 1.16)	NA	NA	NA	NA	NA	NA	No	NA	HPRC,HGSVC,1KG-ONT	Yes	NA	NA	NA	NA	NA	NA
chr11:105141064	chr11-105141064-allele993171-330	INS	329	NA	0.0007564296520423601,0.0,0.0,0.0,0.0	0.000918741	CARD18(0.0048159, 1.545)	NA	NA	NA	NA	NA	NA	NA	NA	No	NA	No	Yes	NA	NA	NA	NA	NA	NA
chr11:105161897	chr11-105161897-allele993402-1	DEL	52	NA	0.0022692889561270802,0.0,0.0,0.0,0.0	0.00377908	CARD18(0.0048159, 1.545)	NA	NA	NA	NA	NA	NA	NA	NA	No	NA	No	No	NA	NA	NA	NA	NA	NA
chr11:105189465	chr11-105189465-allele993774-335	INS	334	NA	0.0007564296520423601,0.0,0.0,0.0,0.0	0.000918741	CARD18(0.0048159, 1.545)	NA	NA	NA	NA	NA	NA	NA	NA	No	NA	No	Yes	NA	NA	NA	NA	NA	NA
chr11:105201393	chr11-105201393-allele993908-358	INS	357	NA	0.007564296520423601,0.0,0.0,0.0,0.0	0.0137297	CARD18(0.0048159, 1.545)	NA	NA	NA	NA	NA	NA	NA	NA	No	NA	HPRC	Yes	NA	NA	NA	NA	NA	NA
chr11:105202893	chr11-105202893-allele993917-1	DEL	3779	NA	0.0015128593040847202,0.0,0.0,0.0,0.0	0.00234988	CARD18(0.0048159, 1.545)	NA	NA	NA	NA	NA	NA	NA	open_chromatin_region	No	NA	No	Yes	NA	NA	NA	NA	NA	NA
chr11:105263813	chr11-105263813-allele994479-51	INS	50	NA	0.0007564296520423601,0.001440922190201729,0.0,0.005964214711729622,0.0010224948875255625	4.4099e-05	CARD18(0.0048159, 1.545)	NA	NA	NA	NA	NA	NA	NA	NA	No	NA	HPRC,HGSVC	No	NA	NA	NA	NA	NA	NA
chr11:105263813	chr11-105263813-allele994481-61	INS	60	NA	0.0015128593040847202,0.0,0.0,0.0,0.0	0.00234988	CARD18(0.0048159, 1.545)	NA	NA	NA	NA	NA	NA	NA	NA	No	NA	HPRC,HGSVC	No	NA	NA	NA	NA	NA	NA
chr11:105263813	chr11-105263813-allele994482-64	INS	63	NA	0.014372163388804841,0.0,0.0,0.0019880715705765406,0.00408997955010225	0.0156077	CARD18(0.0048159, 1.545)	NA	NA	NA	NA	NA	NA	NA	NA	No	NA	HPRC,HGSVC	No	NA	NA	NA	NA	NA	NA
chr11:105263813	chr11-105263813-allele994480-57	INS	56	NA	0.0007564296520423601,0.0,0.0,0.0,0.0	0.000918741	CARD18(0.0048159, 1.545)	NA	NA	NA	NA	NA	NA	NA	NA	No	NA	HPRC,HGSVC	No	NA	NA	NA	NA	NA	NA
chr11:105263813	chr11-105263813-allele994483-54	INS	53	NA	0.01588502269288956,0.005763688760806916,0.017857142857142856,0.0019880715705765406,0.0	0.00436741	CARD18(0.0048159, 1.545)	NA	NA	NA	NA	NA	NA	NA	NA	No	NA	HPRC,HGSVC	No	NA	NA	NA	NA	NA	NA
chr11:105263813	chr11-105263813-allele994477-63	INS	62	NA	0.0,0.01585014409221902,0.0,0.0,0.0	0.00151771	CARD18(0.0048159, 1.545)	NA	NA	NA	NA	NA	NA	NA	NA	No	NA	HPRC,HGSVC	No	NA	NA	NA	NA	NA	NA
chr11:105280717	chr11-105280717-allele994678-1	DEL	164	NA	0.12708018154311648,0.008645533141210375,0.0,0.0,0.0	0.204809	CARD18(0.0048159, 1.545)	NA	NA	NA	NA	NA	NA	NA	NA	No	NA	HPRC,HGSVC,1KG-ONT	No	NA	NA	NA	NA	NA	NA
chr11:105324711	chr11-105324711-allele995017-1	DEL	110	NA	0.0037821482602118004,0.0,0.0,0.0,0.0	0.00663171	CARD18(0.0048159, 1.545)	NA	NA	NA	NA	NA	NA	NA	NA	No	NA	HGSVC	Yes	NA	NA	NA	NA	NA	NA
chr11:105344373	chr11-105344373-allele995174-175	INS	174	NA	0.0226928895612708,0.01729106628242075,0.000992063492063492,0.020874751491053677,0.007157464212678937	0.00427177	CARD18(0.0048159, 1.545)	NA	NA	NA	NA	NA	NA	NA	NA	No	NA	HPRC,HGSVC,1KG-ONT	Yes	NA	NA	NA	NA	NA	NA
chr11:105347625	chr11-105347625-allele995201-1	DEL	70	NA	0.0045385779122541605,0.0,0.0,0.0,0.0	0.00805514	CARD18(0.0048159, 1.545)	NA	NA	NA	NA	NA	NA	NA	NA	No	NA	HGSVC	Yes	NA	NA	NA	NA	NA	NA
chr11:105422742	chr11-105422742-allele995653-1	DEL	5436	NA	0.1989409984871407,0.021613832853025938,0.0,0.0009940357852882703,0.0	0.294673	CARD18(0.0048159, 1.545)	NA	NA	NA	NA	NA	NA	NA	NA	No	ID=chr11_105424098_105424126;MOTIFS=TAAA;STRUC=(TAAA)n	HPRC,HGSVC,1KG-ONT	Yes	NA	NA	NA	NA	NA	NA
chr11:105470807	chr11-105470807-allele996087-347	INS	346	NA	0.0037821482602118004,0.0,0.0,0.0,0.0	0.00663171	CARD18(0.0048159, 1.545)	NA	NA	NA	NA	NA	NA	NA	NA	No	NA	HPRC,HGSVC,1KG-ONT	Yes	NA	NA	NA	NA	NA	NA
chr11:105470807	chr11-105470807-allele996083-330	INS	329	NA	0.0022692889561270802,0.001440922190201729,0.0,0.0,0.0	0.0019853	CARD18(0.0048159, 1.545)	NA	NA	NA	NA	NA	NA	NA	NA	No	NA	HPRC,HGSVC,1KG-ONT	Yes	NA	NA	NA	NA	NA	NA
chr11:105470807	chr11-105470807-allele996085-333	INS	332	NA	0.0022692889561270802,0.0,0.0,0.0,0.0	0.00377908	CARD18(0.0048159, 1.545)	NA	NA	NA	NA	NA	NA	NA	NA	No	NA	HPRC,HGSVC,1KG-ONT	Yes	NA	NA	NA	NA	NA	NA
chr11:105470807	chr11-105470807-allele996086-334	INS	333	NA	0.01361573373676248,0.0,0.0,0.0,0.0	0.0249879	CARD18(0.0048159, 1.545)	NA	NA	NA	NA	NA	NA	NA	NA	No	NA	HPRC,HGSVC,1KG-ONT	Yes	NA	NA	NA	NA	NA	NA
chr11:105470807	chr11-105470807-allele996076-331	INS	330	NA	0.03177004538577912,0.0,0.0,0.0,0.0	0.0580278	CARD18(0.0048159, 1.545)	NA	NA	NA	NA	NA	NA	NA	NA	No	NA	HPRC,HGSVC,1KG-ONT	Yes	NA	NA	NA	NA	NA	NA
chr11:105470807	chr11-105470807-allele996081-328	INS	327	NA	0.006051437216338881,0.0,0.0,0.0,0.0	0.0108963	CARD18(0.0048159, 1.545)	NA	NA	NA	NA	NA	NA	NA	NA	No	NA	HPRC,HGSVC,1KG-ONT	Yes	NA	NA	NA	NA	NA	NA
chr11:105470807	chr11-105470807-allele996082-329	INS	328	NA	0.0030257186081694403,0.0,0.003968253968253968,0.0,0.0	0.000667154	CARD18(0.0048159, 1.545)	NA	NA	NA	NA	NA	NA	NA	NA	No	NA	HPRC,HGSVC,1KG-ONT	Yes	NA	NA	NA	NA	NA	NA
chr11:105470807	chr11-105470807-allele996080-327	INS	326	NA	0.0045385779122541605,0.001440922190201729,0.0,0.004970178926441352,0.0	0.00117286	CARD18(0.0048159, 1.545)	NA	NA	NA	NA	NA	NA	NA	NA	No	NA	HPRC,HGSVC,1KG-ONT	Yes	NA	NA	NA	NA	NA	NA
chr11:105470807	chr11-105470807-allele996077-349	INS	348	NA	0.03328290468986384,0.001440922190201729,0.002976190476190476,0.0,0.002044989775051125	0.048676	CARD18(0.0048159, 1.545)	NA	NA	NA	NA	NA	NA	NA	NA	No	NA	HPRC,HGSVC,1KG-ONT	Yes	NA	NA	NA	NA	NA	NA
chr11:105470807	chr11-105470807-allele996084-332	INS	331	NA	0.01588502269288956,0.0,0.0,0.0,0.0	0.0291787	CARD18(0.0048159, 1.545)	NA	NA	NA	NA	NA	NA	NA	NA	No	NA	HPRC,HGSVC,1KG-ONT	Yes	NA	NA	NA	NA	NA	NA
chr11:105475742	chr11-105475742-allele996135-668	INS	667	NA	0.0113464447806354,0.0,0.0,0.0,0.0	0.0207802	CARD18(0.0048159, 1.545)	NA	NA	NA	NA	NA	NA	NA	NA	No	NA	HPRC,HGSVC	No	NA	NA	NA	NA	NA	NA
chr11:105524331	chr11-105524331-allele996590-395	INS	394	NA	0.41603630862329805,0.28097982708933716,0.19543650793650794,0.452286282306163,0.27300613496932513	0.028152	CARD18(0.0048159, 1.545)	NA	NA	NA	NA	NA	NA	NA	open_chromatin_region	No	NA	HPRC,HGSVC,1KG-ONT	No	NA	NA	NA	NA	NA	NA
chr11:105524331	chr11-105524331-allele996593-198	INS	197	NA	0.046142208774583963,0.008645533141210375,0.0,0.0,0.0	0.0712884	CARD18(0.0048159, 1.545)	NA	NA	NA	NA	NA	NA	NA	open_chromatin_region	No	NA	HPRC,HGSVC,1KG-ONT	Yes	NA	NA	NA	NA	NA	NA
chr11:105524331	chr11-105524331-allele996591-203	INS	202	NA	0.00529500756429652,0.0,0.000992063492063492,0.003976143141153081,0.0	0.00272776	CARD18(0.0048159, 1.545)	NA	NA	NA	NA	NA	NA	NA	open_chromatin_region	No	NA	HPRC,HGSVC,1KG-ONT	Yes	NA	NA	NA	NA	NA	NA
chr11:105524331	chr11-105524331-allele996589-198	INS	197	NA	0.5121028744326778,0.4899135446685879,0.7093253968253969,0.4532803180914513,0.6124744376278118	0.00681445	CARD18(0.0048159, 1.545)	NA	NA	NA	NA	NA	NA	NA	open_chromatin_region	No	NA	HPRC,HGSVC,1KG-ONT	Yes	NA	NA	NA	NA	NA	NA
chr11:105542608	chr11-105542608-allele996713-1	DEL	3219	NA	0.00832072617246596,0.0,0.0,0.0,0.0	0.0151436	NA	NA	NA	NA	NA	NA	NA	NA	NA	No	NA	HGSVC	Yes	NA	NA	NA	NA	NA	NA
chr11:105567021	chr11-105567021-allele996949-329	INS	328	NA	0.0007564296520423601,0.011527377521613832,0.0,0.018886679920477135,0.012269938650306749	0.00548524	NA	NA	NA	NA	NA	NA	NA	NA	NA	No	NA	HPRC,HGSVC,1KG-ONT	Yes	NA	NA	NA	NA	NA	NA
chr11:105595440	chr11-105595440-allele997153-203	INS	202	NA	0.0030257186081694403,0.0,0.0,0.0,0.0010224948875255625	0.00328379	NA	NA	NA	NA	NA	NA	NA	NA	NA	No	NA	No	Yes	NA	NA	NA	NA	NA	NA
chr11:105634468	chr11-105634468-allele997432-51	INS	50	NA	0.0037821482602118004,0.0,0.0,0.0,0.0	0.00663171	GRIA4(0.9993, 0.412)	NA	NA	NA	NA	NA	NA	NA	NA	No	NA	HPRC	Yes	NA	NA	NA	NA	NA	NA
chr11:105852766	chr11-105852766-allele998936-1	DEL	330	0.934539	0.06127080181543117,0.24063400576368876,0.07936507936507936,0.09741550695825049,0.05521472392638037	0.0120763	GRIA4(0.9993, 0.412)	NA	NA	NA	NA	NA	NA	NA	NA	No	NA	HPRC,HGSVC,1KG-ONT	Yes	NA	Sodium (mean, inv-norm transformed)(GRIA4, rs55969381, 1E-12, 0.6625338343650918)	Acute exacerbation of chronic obstructive pulmonary disease(5.61%, 1.21%, 4.83, [1.68;13.86], 0.006757),Asthma(26.17%, 16.33%, 1.82, [1.13;2.92], 0.020036),Atherosclerosis of coronary artery without angina pectoris(12.15%, 6.48%, 2.0, [1.04;3.82], 0.043845),Atrial fibrillation(8.41%, 2.83%, 3.15, [1.4;7.07], 0.008375),Coronary arteriosclerosis(8.41%, 2.97%, 3.0, [1.34;6.71], 0.010572),Herpesvirus infection(5.61%, 1.48%, 3.94, [1.43;10.89], 0.013496),Labor and delivery complicated by fetal heart rate anomaly(4.67%, 1.08%, 4.49, [1.44;13.99], 0.01631),Lumbar spondylosis(16.82%, 9.72%, 1.88, [1.07;3.3], 0.041924),Myopia(4.67%, 11.34%, 0.38, [0.15;0.97], 0.041164),Neoplasm of uncertain behavior of skin(8.41%, 3.51%, 2.53, [1.15;5.55], 0.031892),Paroxysmal atrial fibrillation(7.48%, 1.89%, 4.2, [1.72;10.26], 0.003471),Pulmonary embolism(5.61%, 1.62%, 3.61, [1.33;9.83], 0.018202),Pulmonary embolism with pulmonary infarction(4.67%, 0.81%, 6.01, [1.8;20.03], 0.007216),Uncomplicated asthma(25.23%, 15.52%, 1.84, [1.14;2.97], 0.017773),Submucous leiomyoma of uterus(10.26%, 3.54%, 3.11, [1.31;7.37], 0.013933),Secondary erectile dysfunction(29.63%, 12.57%, 2.93, [1.16;7.43], 0.036238)	NA	NA	NA
chr11:105894779	chr11-105894779-allele999187-1	DEL	319	NA	0.15279878971255673,0.2881844380403458,0.17063492063492064,0.20178926441351888,0.1083844580777096	0.00296941	GRIA4(0.9993, 0.412)	NA	NA	NA	NA	NA	NA	NA	NA	No	NA	HPRC,HGSVC,1KG-ONT	Yes	NA	NA	NA	NA	NA	NA
chr11:105912522	chr11-105912522-allele999357-61	INS	60	NA	0.007564296520423601,0.024495677233429394,0.005952380952380952,0.03180914512922465,0.03783231083844581	0.0067944	GRIA4(0.9993, 0.412)	NA	NA	NA	NA	NA	NA	NA	NA	No	NA	No	Yes	NA	NA	NA	NA	NA	NA
chr11:105930808	chr11-105930808-allele999455-366	INS	365	NA	0.0,0.0,0.0,0.0009940357852882703,0.0010224948875255625	NA	GRIA4(0.9993, 0.412)	NA	NA	NA	NA	NA	NA	NA	NA	No	NA	No	Yes	NA	NA	NA	NA	NA	NA
chr11:105965310	chr11-105965310-allele999674-319	INS	318	NA	0.01059001512859304,0.001440922190201729,0.0,0.0,0.0	0.0171373	GRIA4(0.9993, 0.412)	NA	NA	NA	NA	NA	NA	NA	NA	No	NA	HPRC,HGSVC,1KG-ONT	Yes	NA	NA	NA	NA	NA	NA
chr11:105965310	chr11-105965310-allele999677-330	INS	329	NA	0.0037821482602118004,0.010086455331412104,0.021825396825396824,0.0268389662027833,0.011247443762781187	0.00677798	GRIA4(0.9993, 0.412)	NA	NA	NA	NA	NA	NA	NA	NA	No	NA	HPRC,HGSVC,1KG-ONT	Yes	NA	NA	NA	NA	NA	NA
chr11:105965310	chr11-105965310-allele999683-331	INS	330	NA	0.0,0.0,0.00496031746031746,0.004970178926441352,0.0	0.00133282	GRIA4(0.9993, 0.412)	NA	NA	NA	NA	NA	NA	NA	NA	No	NA	HPRC,HGSVC,1KG-ONT	Yes	NA	NA	NA	NA	NA	NA
chr11:105965310	chr11-105965310-allele999676-328	INS	327	NA	0.0007564296520423601,0.001440922190201729,0.0,0.0,0.0	NA	GRIA4(0.9993, 0.412)	NA	NA	NA	NA	NA	NA	NA	NA	No	NA	HPRC,HGSVC,1KG-ONT	Yes	NA	NA	NA	NA	NA	NA
chr11:105965310	chr11-105965310-allele999673-318	INS	317	NA	0.0015128593040847202,0.001440922190201729,0.0,0.0,0.0	0.00077342	GRIA4(0.9993, 0.412)	NA	NA	NA	NA	NA	NA	NA	NA	No	NA	HPRC,HGSVC,1KG-ONT	Yes	NA	NA	NA	NA	NA	NA
chr11:105965310	chr11-105965310-allele999679-333	INS	332	NA	0.01664145234493192,0.005763688760806916,0.017857142857142856,0.004970178926441352,0.005112474437627812	0.00242	GRIA4(0.9993, 0.412)	NA	NA	NA	NA	NA	NA	NA	NA	No	NA	HPRC,HGSVC,1KG-ONT	Yes	NA	NA	NA	NA	NA	NA
chr11:105965310	chr11-105965310-allele999670-332	INS	331	NA	0.0015128593040847202,0.0,0.0,0.0,0.0	0.00234988	GRIA4(0.9993, 0.412)	NA	NA	NA	NA	NA	NA	NA	NA	No	NA	HPRC,HGSVC,1KG-ONT	Yes	NA	NA	NA	NA	NA	NA
chr11:105965310	chr11-105965310-allele999678-332	INS	331	NA	0.02193645990922844,0.023054755043227664,0.001984126984126984,0.04473161033797217,0.02556237218813906	NA	GRIA4(0.9993, 0.412)	NA	NA	NA	NA	NA	NA	NA	NA	No	NA	HPRC,HGSVC,1KG-ONT	Yes	NA	NA	NA	NA	NA	NA
chr11:105965310	chr11-105965310-allele999669-331	INS	330	NA	0.18986384266263237,0.16570605187319884,0.12698412698412698,0.1441351888667992,0.20449897750511248	0.00278849	GRIA4(0.9993, 0.412)	NA	NA	NA	NA	NA	NA	NA	NA	No	NA	HPRC,HGSVC,1KG-ONT	Yes	NA	NA	NA	NA	NA	NA
chr11:105965310	chr11-105965310-allele999681-337	INS	336	NA	0.0,0.0,0.0,0.0,0.002044989775051125	NA	GRIA4(0.9993, 0.412)	NA	NA	NA	NA	NA	NA	NA	NA	No	NA	HPRC,HGSVC,1KG-ONT	Yes	NA	NA	NA	NA	NA	NA
chr11:106061843	chr11-106061843-allele1000309-1	DEL	198	NA	0.0030257186081694403,0.0,0.0,0.0,0.0	0.00520636	NA	NA	NA	NA	NA	NA	NA	NA	NA	No	NA	HPRC	Yes	NA	NA	NA	NA	NA	NA
chr11:106145769	chr11-106145769-allele1000846-300	INS	299	NA	0.0007564296520423601,0.0,0.0,0.0,0.0	0.000918741	NA	NA	NA	NA	NA	NA	NA	NA	NA	No	NA	No	Yes	NA	NA	NA	NA	NA	NA
chr11:106170079	chr11-106170079-allele1001004-1	DEL	52	NA	0.01361573373676248,0.0,0.0,0.0,0.0	0.0249879	NA	NA	NA	NA	NA	NA	NA	NA	NA	No	NA	HPRC,1KG-ONT	Yes	NA	NA	NA	NA	NA	NA
chr11:106173851	chr11-106173851-allele1001035-335	INS	334	NA	0.03328290468986384,0.027377521613832854,0.021825396825396824,0.012922465208747515,0.034764826175869123	0.00118397	NA	NA	NA	NA	NA	NA	NA	NA	NA	No	NA	HPRC,HGSVC,1KG-ONT	Yes	NA	NA	NA	NA	NA	NA
chr11:106173851	chr11-106173851-allele1001041-315	INS	314	NA	0.006051437216338881,0.005763688760806916,0.041666666666666664,0.017892644135188866,0.00408997955010225	0.00452724	NA	NA	NA	NA	NA	NA	NA	NA	NA	No	NA	HPRC,HGSVC,1KG-ONT	Yes	NA	NA	NA	NA	NA	NA
chr11:106173851	chr11-106173851-allele1001040-317	INS	316	NA	0.0045385779122541605,0.07348703170028818,0.031746031746031744,0.04671968190854871,0.023517382413087935	0.0213803	NA	NA	NA	NA	NA	NA	NA	NA	NA	No	NA	HPRC,HGSVC,1KG-ONT	Yes	NA	NA	NA	NA	NA	NA
chr11:106173851	chr11-106173851-allele1001038-329	INS	328	NA	0.0045385779122541605,0.001440922190201729,0.0,0.0,0.0	0.00598883	NA	NA	NA	NA	NA	NA	NA	NA	NA	No	NA	HPRC,HGSVC,1KG-ONT	Yes	NA	NA	NA	NA	NA	NA
chr11:106173851	chr11-106173851-allele1001039-318	INS	317	NA	0.0,0.0,0.003968253968253968,0.0,0.0	0.000224143	NA	NA	NA	NA	NA	NA	NA	NA	NA	No	NA	HPRC,HGSVC,1KG-ONT	Yes	NA	NA	NA	NA	NA	NA
chr11:106173851	chr11-106173851-allele1001036-316	INS	315	NA	0.11195158850226929,0.6066282420749279,0.4007936507936508,0.6520874751491054,0.5848670756646217	0.322284	NA	NA	NA	NA	NA	NA	NA	NA	NA	No	NA	HPRC,HGSVC,1KG-ONT	Yes	NA	NA	NA	NA	NA	NA
chr11:106195180	chr11-106195180-allele1001274-138	INS	137	NA	0.00680786686838124,0.001440922190201729,0.0,0.0,0.0	0.0101459	NA	NA	NA	NA	NA	NA	NA	NA	NA	No	NA	HPRC,HGSVC,1KG-ONT	No	NA	NA	NA	NA	NA	NA
chr11:106195180	chr11-106195180-allele1001273-138	INS	137	NA	0.040090771558245086,0.05763688760806916,0.01488095238095238,0.08548707753479125,0.1196319018404908	0.0070895	NA	NA	NA	NA	NA	NA	NA	NA	NA	No	NA	HPRC,HGSVC,1KG-ONT	No	NA	NA	NA	NA	NA	NA
chr11:106195314	chr11-106195314-allele1001275-138	INS	137	NA	0.6414523449319214,0.9351585014409222,0.9513888888888888,0.9771371769383698,0.9754601226993865	0.368498	NA	NA	NA	NA	NA	NA	NA	NA	NA	No	NA	HPRC,HGSVC,1KG-ONT	No	NA	NA	NA	NA	NA	NA
chr11:106195314	chr11-106195314-allele1001277-147	INS	146	NA	0.00529500756429652,0.004322766570605188,0.0,0.0,0.002044989775051125	0.00272776	NA	NA	NA	NA	NA	NA	NA	NA	NA	No	NA	HPRC,HGSVC,1KG-ONT	No	NA	NA	NA	NA	NA	NA
chr11:106195314	chr11-106195314-allele1001276-275	INS	274	NA	0.009077155824508321,0.0,0.0,0.0,0.0	0.0165556	NA	NA	NA	NA	NA	NA	NA	NA	NA	No	NA	HPRC,1KG-ONT	No	NA	NA	NA	NA	NA	NA
chr11:106195322	chr11-106195322-allele1001279-138	INS	137	NA	0.006051437216338881,0.04610951008645533,0.015873015873015872,0.03578528827037773,0.022494887525562373	0.0109496	NA	NA	NA	NA	NA	NA	NA	NA	NA	No	NA	HPRC,HGSVC,1KG-ONT	No	NA	NA	NA	NA	NA	NA
chr11:106195394	chr11-106195394-allele1001280-138	INS	137	NA	0.0022692889561270802,0.002881844380403458,0.000992063492063492,0.004970178926441352,0.002044989775051125	NA	NA	NA	NA	NA	NA	NA	NA	NA	NA	No	NA	HPRC,HGSVC,1KG-ONT	No	NA	NA	NA	NA	NA	NA
chr11:106255331	chr11-106255331-allele1001824-1	DEL	50	NA	0.0,0.0,0.0,0.0,0.0010224948875255625	NA	NA	NA	NA	NA	NA	NA	NA	NA	NA	No	NA	1KG-ONT	Yes	NA	NA	NA	NA	NA	NA
chr11:106272539	chr11-106272539-allele1001939-63	INS	62	NA	0.0045385779122541605,0.0,0.0,0.0,0.0	0.00805514	NA	NA	NA	NA	NA	NA	NA	NA	NA	No	NA	HPRC,HGSVC	No	NA	NA	NA	NA	NA	NA
chr11:106272710	chr11-106272710-allele1001953-61	INS	60	NA	0.0,0.001440922190201729,0.0,0.0,0.0	NA	NA	NA	NA	NA	NA	NA	NA	NA	NA	No	NA	HPRC,HGSVC	No	NA	NA	NA	NA	NA	NA
chr11:106272728	chr11-106272728-allele1001960-56	INS	55	NA	0.02042360060514372,0.001440922190201729,0.0,0.0,0.0	0.0352427	NA	NA	NA	NA	NA	NA	NA	NA	NA	No	NA	HPRC,HGSVC	No	NA	NA	NA	NA	NA	NA
chr11:106272914	chr11-106272914-allele1001979-73	INS	72	NA	0.0015128593040847202,0.06195965417867435,0.07539682539682539,0.0705765407554672,0.0705521472392638	0.0459828	NA	NA	NA	NA	NA	NA	NA	NA	NA	No	NA	HPRC,HGSVC	No	NA	NA	NA	NA	NA	NA
chr11:106272945	chr11-106272945-allele1001991-97	INS	96	NA	0.0226928895612708,0.008645533141210375,0.00496031746031746,0.004970178926441352,0.002044989775051125	0.0160417	NA	NA	NA	NA	NA	NA	NA	NA	NA	No	NA	HPRC,HGSVC	No	NA	NA	NA	NA	NA	NA
chr11:106272945	chr11-106272945-allele1001987-104	INS	103	NA	0.009077155824508321,0.0,0.0,0.0009940357852882703,0.0	0.0142599	NA	NA	NA	NA	NA	NA	NA	NA	NA	No	NA	HPRC,HGSVC	No	NA	NA	NA	NA	NA	NA
chr11:106272945	chr11-106272945-allele1001983-104	INS	103	NA	0.018154311649016642,0.01729106628242075,0.0,0.011928429423459244,0.0081799591002045	0.00352403	NA	NA	NA	NA	NA	NA	NA	NA	NA	No	NA	HPRC,HGSVC	No	NA	NA	NA	NA	NA	NA
chr11:106272945	chr11-106272945-allele1001982-135	INS	134	NA	0.0022692889561270802,0.001440922190201729,0.0,0.0,0.0010224948875255625	0.000980669	NA	NA	NA	NA	NA	NA	NA	NA	NA	No	NA	HPRC,HGSVC	No	NA	NA	NA	NA	NA	NA
chr11:106272945	chr11-106272945-allele1001989-121	INS	120	NA	0.0007564296520423601,0.0,0.0,0.0,0.0	0.000918741	NA	NA	NA	NA	NA	NA	NA	NA	NA	No	NA	HPRC,HGSVC	No	NA	NA	NA	NA	NA	NA
chr11:106272945	chr11-106272945-allele1001988-73	INS	72	NA	0.03177004538577912,0.16138328530259366,0.10218253968253968,0.1749502982107356,0.12372188139059305	0.0558148	NA	NA	NA	NA	NA	NA	NA	NA	NA	No	NA	HPRC,HGSVC	No	NA	NA	NA	NA	NA	NA
chr11:106272976	chr11-106272976-allele1002001-73	INS	72	NA	0.01361573373676248,0.0,0.0,0.0,0.0	0.0249879	NA	NA	NA	NA	NA	NA	NA	NA	NA	No	NA	HPRC,HGSVC	No	NA	NA	NA	NA	NA	NA
chr11:106272976	chr11-106272976-allele1002002-121	INS	120	NA	0.04311649016641452,0.001440922190201729,0.0,0.0,0.0	0.0759369	NA	NA	NA	NA	NA	NA	NA	NA	NA	No	NA	HPRC,HGSVC	No	NA	NA	NA	NA	NA	NA
chr11:106272976	chr11-106272976-allele1002003-97	INS	96	NA	0.12102874432677761,0.0792507204610951,0.10416666666666667,0.09244532803180915,0.08486707566462168	0.00446709	NA	NA	NA	NA	NA	NA	NA	NA	NA	No	NA	HPRC,HGSVC	No	NA	NA	NA	NA	NA	NA
chr11:106272976	chr11-106272976-allele1001998-104	INS	103	NA	0.029500756429652043,0.004322766570605188,0.0,0.0,0.0	0.0475541	NA	NA	NA	NA	NA	NA	NA	NA	NA	No	NA	HPRC,HGSVC	No	NA	NA	NA	NA	NA	NA
chr11:106272976	chr11-106272976-allele1001999-124	INS	123	NA	0.00529500756429652,0.0,0.0,0.0,0.0	0.00947665	NA	NA	NA	NA	NA	NA	NA	NA	NA	No	NA	HPRC,HGSVC	No	NA	NA	NA	NA	NA	NA
chr11:106273050	chr11-106273050-allele1002014-808	INS	807	NA	0.0,0.0,0.005952380952380952,0.009940357852882704,0.0	0.00244266	NA	NA	NA	NA	NA	NA	NA	NA	NA	No	NA	HPRC,HGSVC,1KG-ONT	No	NA	NA	NA	NA	NA	NA
chr11:106273050	chr11-106273050-allele1002013-813	INS	812	NA	0.02193645990922844,0.010086455331412104,0.0,0.0009940357852882703,0.006134969325153374	0.0186045	NA	NA	NA	NA	NA	NA	NA	NA	NA	No	NA	HPRC,HGSVC,1KG-ONT	No	NA	NA	NA	NA	NA	NA
chr11:106273053	chr11-106273053-allele1002018-967	INS	966	NA	0.00680786686838124,0.002881844380403458,0.0,0.0,0.0	0.00840062	NA	NA	NA	NA	NA	NA	NA	NA	NA	No	NA	HPRC,HGSVC,1KG-ONT	No	NA	NA	NA	NA	NA	NA
chr11:106273053	chr11-106273053-allele1002019-912	INS	911	NA	0.0,0.001440922190201729,0.0,0.0,0.0	NA	NA	NA	NA	NA	NA	NA	NA	NA	NA	No	NA	HPRC,HGSVC,1KG-ONT	No	NA	NA	NA	NA	NA	NA
chr11:106273053	chr11-106273053-allele1002017-970	INS	969	NA	0.0007564296520423601,0.0,0.0,0.0,0.0	0.000918741	NA	NA	NA	NA	NA	NA	NA	NA	NA	No	NA	HPRC,HGSVC,1KG-ONT	No	NA	NA	NA	NA	NA	NA
chr11:106273053	chr11-106273053-allele1002016-1035	INS	1034	NA	0.1157337367624811,0.01440922190201729,0.016865079365079364,0.008946322067594433,0.007157464212678937	0.131922	NA	NA	NA	NA	NA	NA	NA	NA	NA	No	NA	HPRC,HGSVC,1KG-ONT	No	NA	NA	NA	NA	NA	NA
chr11:106273062	chr11-106273062-allele1002047-1187	INS	1186	NA	0.03252647503782148,0.004322766570605188,0.0,0.0,0.0	0.0529805	NA	NA	NA	NA	NA	NA	NA	NA	NA	No	NA	HPRC,HGSVC,1KG-ONT	No	NA	NA	NA	NA	NA	NA
chr11:106273062	chr11-106273062-allele1002045-1256	INS	1255	NA	0.007564296520423601,0.0,0.0,0.0,0.0	0.0137297	NA	NA	NA	NA	NA	NA	NA	NA	NA	No	NA	HPRC,HGSVC,1KG-ONT	No	NA	NA	NA	NA	NA	NA
chr11:106273062	chr11-106273062-allele1002028-883	INS	882	NA	0.0037821482602118004,0.0,0.0,0.002982107355864811,0.0	0.00224623	NA	NA	NA	NA	NA	NA	NA	NA	NA	No	NA	HPRC,HGSVC,1KG-ONT	No	NA	NA	NA	NA	NA	NA
chr11:106273062	chr11-106273062-allele1002027-1163	INS	1162	NA	0.2178517397881997,0.012968299711815562,0.017857142857142856,0.0,0.002044989775051125	0.302616	NA	NA	NA	NA	NA	NA	NA	NA	NA	No	NA	HPRC,HGSVC,1KG-ONT	No	NA	NA	NA	NA	NA	NA
chr11:106273062	chr11-106273062-allele1002043-814	INS	813	NA	0.014372163388804841,0.0,0.0,0.0,0.0	0.0263867	NA	NA	NA	NA	NA	NA	NA	NA	NA	No	NA	HPRC,HGSVC,1KG-ONT	No	NA	NA	NA	NA	NA	NA
chr11:106273062	chr11-106273062-allele1002056-1132	INS	1131	NA	0.01059001512859304,0.0,0.002976190476190476,0.0,0.0010224948875255625	0.0120142	NA	NA	NA	NA	NA	NA	NA	NA	NA	No	NA	HPRC,HGSVC,1KG-ONT	No	NA	NA	NA	NA	NA	NA
chr11:106273062	chr11-106273062-allele1002034-843	INS	842	NA	0.0832072617246596,0.05043227665706052,0.1626984126984127,0.03876739562624255,0.06646216768916155	NA	NA	NA	NA	NA	NA	NA	NA	NA	NA	No	NA	HPRC,HGSVC,1KG-ONT	No	NA	NA	NA	NA	NA	NA
chr11:106273062	chr11-106273062-allele1002026-1225	INS	1224	NA	0.07791225416036308,0.01585014409221902,0.034722222222222224,0.0,0.04396728016359918	0.0378026	NA	NA	NA	NA	NA	NA	NA	NA	NA	No	NA	HPRC,HGSVC,1KG-ONT	No	NA	NA	NA	NA	NA	NA
chr11:106273062	chr11-106273062-allele1002029-1318	INS	1317	NA	0.0007564296520423601,0.0,0.0,0.0,0.0	0.000918741	NA	NA	NA	NA	NA	NA	NA	NA	NA	No	NA	HPRC,HGSVC,1KG-ONT	No	NA	NA	NA	NA	NA	NA
chr11:106273062	chr11-106273062-allele1002035-820	INS	819	NA	0.01361573373676248,0.004322766570605188,0.0,0.0,0.010224948875255624	0.00772687	NA	NA	NA	NA	NA	NA	NA	NA	NA	No	NA	HPRC,HGSVC,1KG-ONT	No	NA	NA	NA	NA	NA	NA
chr11:106273062	chr11-106273062-allele1002058-1065	INS	1064	NA	0.0022692889561270802,0.024495677233429394,0.0,0.0009940357852882703,0.0	6.04927e-05	NA	NA	NA	NA	NA	NA	NA	NA	NA	No	NA	HPRC,HGSVC,1KG-ONT	No	NA	NA	NA	NA	NA	NA
chr11:106273062	chr11-106273062-allele1002031-902	INS	901	NA	0.05446293494704992,0.3659942363112392,0.3343253968253968,0.39065606361829025,0.4100204498977505	0.216593	NA	NA	NA	NA	NA	NA	NA	NA	NA	No	NA	HPRC,HGSVC,1KG-ONT	No	NA	NA	NA	NA	NA	NA
chr11:106273062	chr11-106273062-allele1002057-1040	INS	1039	NA	0.0015128593040847202,0.0,0.0,0.0,0.0	0.00234988	NA	NA	NA	NA	NA	NA	NA	NA	NA	No	NA	HPRC,HGSVC,1KG-ONT	No	NA	NA	NA	NA	NA	NA
chr11:106273062	chr11-106273062-allele1002060-517	INS	516	NA	0.0007564296520423601,0.004322766570605188,0.015873015873015872,0.0,0.007157464212678937	0.00318081	NA	NA	NA	NA	NA	NA	NA	NA	NA	No	NA	HPRC	No	NA	NA	NA	NA	NA	NA
chr11:106273062	chr11-106273062-allele1002036-873	INS	872	NA	0.009833585476550681,0.0,0.0,0.0,0.0	0.0179657	NA	NA	NA	NA	NA	NA	NA	NA	NA	No	NA	HPRC,HGSVC,1KG-ONT	No	NA	NA	NA	NA	NA	NA
chr11:106273062	chr11-106273062-allele1002042-811	INS	810	NA	0.0022692889561270802,0.0,0.0,0.0,0.0	0.00377908	NA	NA	NA	NA	NA	NA	NA	NA	NA	No	NA	HPRC,HGSVC,1KG-ONT	No	NA	NA	NA	NA	NA	NA
chr11:106273062	chr11-106273062-allele1002052-1161	INS	1160	NA	0.0007564296520423601,0.0,0.0,0.0,0.0	0.000918741	NA	NA	NA	NA	NA	NA	NA	NA	NA	No	NA	HPRC,HGSVC,1KG-ONT	No	NA	NA	NA	NA	NA	NA
chr11:106273062	chr11-106273062-allele1002055-1163	INS	1162	NA	0.0007564296520423601,0.0,0.0,0.0,0.0	0.000918741	NA	NA	NA	NA	NA	NA	NA	NA	NA	No	NA	HPRC,HGSVC,1KG-ONT	No	NA	NA	NA	NA	NA	NA
chr11:106273062	chr11-106273062-allele1002037-864	INS	863	NA	0.0007564296520423601,0.0,0.0,0.0,0.0	0.000918741	NA	NA	NA	NA	NA	NA	NA	NA	NA	No	NA	HPRC,HGSVC,1KG-ONT	No	NA	NA	NA	NA	NA	NA
chr11:106273062	chr11-106273062-allele1002041-816	INS	815	NA	0.0015128593040847202,0.001440922190201729,0.0,0.0,0.0	0.00077342	NA	NA	NA	NA	NA	NA	NA	NA	NA	No	NA	HPRC,HGSVC,1KG-ONT	No	NA	NA	NA	NA	NA	NA
chr11:106273062	chr11-106273062-allele1002040-835	INS	834	NA	0.01739788199697428,0.001440922190201729,0.0,0.0,0.0	0.0296959	NA	NA	NA	NA	NA	NA	NA	NA	NA	No	NA	HPRC,HGSVC,1KG-ONT	No	NA	NA	NA	NA	NA	NA
chr11:106273062	chr11-106273062-allele1002032-953	INS	952	NA	0.14977307110438728,0.25936599423631124,0.21031746031746032,0.3220675944333996,0.2280163599182004	0.0302914	NA	NA	NA	NA	NA	NA	NA	NA	NA	No	NA	HPRC,HGSVC,1KG-ONT	No	NA	NA	NA	NA	NA	NA
chr11:106273062	chr11-106273062-allele1002046-1256	INS	1255	NA	0.0007564296520423601,0.001440922190201729,0.0,0.0,0.0	NA	NA	NA	NA	NA	NA	NA	NA	NA	NA	No	NA	HPRC,HGSVC,1KG-ONT	No	NA	NA	NA	NA	NA	NA
chr11:106273062	chr11-106273062-allele1002049-1194	INS	1193	NA	0.00529500756429652,0.0,0.0,0.0,0.0	0.00947665	NA	NA	NA	NA	NA	NA	NA	NA	NA	No	NA	HPRC,HGSVC,1KG-ONT	No	NA	NA	NA	NA	NA	NA
chr11:106273062	chr11-106273062-allele1002025-838	INS	837	NA	0.0030257186081694403,0.0,0.0,0.0009940357852882703,0.0	0.00328379	NA	NA	NA	NA	NA	NA	NA	NA	NA	No	NA	HPRC,HGSVC,1KG-ONT	No	NA	NA	NA	NA	NA	NA
chr11:106273062	chr11-106273062-allele1002059-945	INS	944	NA	0.00680786686838124,0.010086455331412104,0.0,0.011928429423459244,0.05112474437627812	0.00404479	NA	NA	NA	NA	NA	NA	NA	NA	NA	No	NA	HPRC,HGSVC,1KG-ONT	No	NA	NA	NA	NA	NA	NA
chr11:106273062	chr11-106273062-allele1002039-843	INS	842	NA	0.0022692889561270802,0.001440922190201729,0.0,0.0,0.0	0.0019853	NA	NA	NA	NA	NA	NA	NA	NA	NA	No	NA	HPRC,HGSVC,1KG-ONT	No	NA	NA	NA	NA	NA	NA
chr11:106273062	chr11-106273062-allele1002051-1194	INS	1193	NA	0.00832072617246596,0.001440922190201729,0.000992063492063492,0.0,0.002044989775051125	0.00821341	NA	NA	NA	NA	NA	NA	NA	NA	NA	No	NA	HPRC,HGSVC,1KG-ONT	No	NA	NA	NA	NA	NA	NA
chr11:106273062	chr11-106273062-allele1002030-1102	INS	1101	NA	0.01739788199697428,0.002881844380403458,0.001984126984126984,0.0,0.0010224948875255625	0.0222537	NA	NA	NA	NA	NA	NA	NA	NA	NA	No	NA	HPRC,HGSVC,1KG-ONT	No	NA	NA	NA	NA	NA	NA
chr11:106273062	chr11-106273062-allele1002044-864	INS	863	NA	0.0037821482602118004,0.0,0.0,0.0,0.0	0.00663171	NA	NA	NA	NA	NA	NA	NA	NA	NA	No	NA	HPRC,HGSVC,1KG-ONT	No	NA	NA	NA	NA	NA	NA
chr11:106273081	chr11-106273081-allele1002062-843	INS	842	NA	0.0,0.0,0.0,0.009940357852882704,0.0	0.00133282	NA	NA	NA	NA	NA	NA	NA	NA	NA	No	NA	HPRC,HGSVC,1KG-ONT	No	NA	NA	NA	NA	NA	NA
chr11:106273188	chr11-106273188-allele1002066-899	INS	898	NA	0.018154311649016642,0.0,0.0,0.0,0.0	0.0333109	NA	NA	NA	NA	NA	NA	NA	NA	NA	No	NA	HPRC,HGSVC,1KG-ONT	No	NA	NA	NA	NA	NA	NA
chr11:106289699	chr11-106289699-allele1002165-1	DEL	130	NA	0.059757942511346446,0.6412103746397695,0.48412698412698413,0.6163021868787276,0.5674846625766872	0.401743	NA	NA	NA	NA	NA	NA	NA	NA	NA	No	NA	HPRC,HGSVC,1KG-ONT	No	NA	NA	NA	NA	NA	NA
chr11:106289711	chr11-106289711-allele1002168-1	DEL	184	NA	0.0015128593040847202,0.0,0.0,0.0,0.0	0.00234988	NA	NA	NA	NA	NA	NA	NA	NA	NA	No	NA	HGSVC	No	NA	NA	NA	NA	NA	NA
chr11:106289752	chr11-106289752-allele1002173-1	DEL	52	NA	0.046898638426626324,0.024495677233429394,0.034722222222222224,0.032803180914512925,0.012269938650306749	0.00633	NA	NA	NA	NA	NA	NA	NA	NA	NA	No	NA	HPRC,HGSVC	No	NA	NA	NA	NA	NA	NA
chr11:106289752	chr11-106289752-allele1002174-1	DEL	104	NA	0.03328290468986384,0.007204610951008645,0.000992063492063492,0.0,0.0	0.0486959	NA	NA	NA	NA	NA	NA	NA	NA	NA	No	NA	HPRC,HGSVC,1KG-ONT	No	NA	NA	NA	NA	NA	NA
chr11:106289765	chr11-106289765-allele1002175-53	INS	52	NA	0.01059001512859304,0.002881844380403458,0.007936507936507936,0.0019880715705765406,0.0010224948875255625	0.00413084	NA	NA	NA	NA	NA	NA	NA	NA	NA	No	NA	No	No	NA	NA	NA	NA	NA	NA
chr11:106289780	chr11-106289780-allele1002178-1	DEL	76	NA	0.10741301059001512,0.01440922190201729,0.016865079365079364,0.013916500994035786,0.005112474437627812	0.115428	NA	NA	NA	NA	NA	NA	NA	NA	NA	No	NA	HPRC,HGSVC,1KG-ONT	No	NA	NA	NA	NA	NA	NA
chr11:106289893	chr11-106289893-allele1002193-1	DEL	54	NA	0.01059001512859304,0.025936599423631124,0.07837301587301587,0.010934393638170975,0.03578732106339468	0.0124006	NA	NA	NA	NA	NA	NA	NA	NA	NA	No	NA	HPRC,HGSVC	No	NA	NA	NA	NA	NA	NA
chr11:106299740	chr11-106299740-allele1002291-314	INS	313	NA	0.0007564296520423601,0.01729106628242075,0.0,0.03876739562624255,0.016359918200409	0.0107072	NA	NA	NA	NA	NA	NA	NA	NA	NA	No	NA	HPRC,HGSVC,1KG-ONT	Yes	NA	NA	NA	NA	NA	NA
chr11:106299740	chr11-106299740-allele1002287-317	INS	316	NA	0.012102874432677761,0.002881844380403458,0.0,0.004970178926441352,0.0	0.0108062	NA	NA	NA	NA	NA	NA	NA	NA	NA	No	NA	HPRC,HGSVC,1KG-ONT	Yes	NA	NA	NA	NA	NA	NA
chr11:106299740	chr11-106299740-allele1002288-318	INS	317	NA	0.009077155824508321,0.0,0.0,0.0,0.0	0.0164709	NA	NA	NA	NA	NA	NA	NA	NA	NA	No	NA	HPRC,HGSVC,1KG-ONT	Yes	NA	NA	NA	NA	NA	NA
chr11:106299740	chr11-106299740-allele1002305-341	INS	340	NA	0.0045385779122541605,0.0,0.0,0.0009940357852882703,0.00408997955010225	0.00179551	NA	NA	NA	NA	NA	NA	NA	NA	NA	No	NA	HPRC,HGSVC,1KG-ONT	Yes	NA	NA	NA	NA	NA	NA
chr11:106299740	chr11-106299740-allele1002308-344	INS	343	NA	0.0015128593040847202,0.010086455331412104,0.0,0.032803180914512925,0.0	0.00472135	NA	NA	NA	NA	NA	NA	NA	NA	NA	No	NA	HPRC,HGSVC,1KG-ONT	Yes	NA	NA	NA	NA	NA	NA
chr11:106299740	chr11-106299740-allele1002294-320	INS	319	NA	0.00680786686838124,0.0,0.002976190476190476,0.0,0.00408997955010225	0.00326485	NA	NA	NA	NA	NA	NA	NA	NA	NA	No	NA	HPRC,HGSVC,1KG-ONT	Yes	NA	NA	NA	NA	NA	NA
chr11:106299740	chr11-106299740-allele1002289-319	INS	318	NA	0.0030257186081694403,0.0,0.0,0.0,0.0	0.00520636	NA	NA	NA	NA	NA	NA	NA	NA	NA	No	NA	HPRC,HGSVC,1KG-ONT	Yes	NA	NA	NA	NA	NA	NA
chr11:106299740	chr11-106299740-allele1002290-312	INS	311	NA	0.0007564296520423601,0.004322766570605188,0.011904761904761904,0.016898608349900597,0.002044989775051125	0.00458414	NA	NA	NA	NA	NA	NA	NA	NA	NA	No	NA	HPRC,HGSVC,1KG-ONT	Yes	NA	NA	NA	NA	NA	NA
chr11:106299740	chr11-106299740-allele1002281-338	INS	337	NA	0.12405446293494705,0.43371757925072046,0.38591269841269843,0.39165009940357853,0.3558282208588957	0.146165	NA	NA	NA	NA	NA	NA	NA	NA	NA	No	NA	HPRC,HGSVC,1KG-ONT	Yes	NA	NA	NA	NA	NA	NA
chr11:106299740	chr11-106299740-allele1002304-340	INS	339	NA	0.0,0.037463976945244955,0.05853174603174603,0.011928429423459244,0.05828220858895705	0.0282323	NA	NA	NA	NA	NA	NA	NA	NA	NA	No	NA	HPRC,HGSVC,1KG-ONT	Yes	NA	NA	NA	NA	NA	NA
chr11:106299740	chr11-106299740-allele1002295-321	INS	320	NA	0.0022692889561270802,0.0,0.0,0.0,0.0	0.00377908	NA	NA	NA	NA	NA	NA	NA	NA	NA	No	NA	HPRC,HGSVC,1KG-ONT	Yes	NA	NA	NA	NA	NA	NA
chr11:106299740	chr11-106299740-allele1002309-346	INS	345	NA	0.0,0.0,0.0,0.0009940357852882703,0.0	NA	NA	NA	NA	NA	NA	NA	NA	NA	NA	No	NA	HPRC,HGSVC,1KG-ONT	Yes	NA	NA	NA	NA	NA	NA
chr11:106299740	chr11-106299740-allele1002296-322	INS	321	NA	0.0030257186081694403,0.0,0.000992063492063492,0.0,0.0	0.00328379	NA	NA	NA	NA	NA	NA	NA	NA	NA	No	NA	HPRC,HGSVC,1KG-ONT	Yes	NA	NA	NA	NA	NA	NA
chr11:106299740	chr11-106299740-allele1002302-337	INS	336	NA	0.0007564296520423601,0.004322766570605188,0.0,0.005964214711729622,0.002044989775051125	0.000525255	NA	NA	NA	NA	NA	NA	NA	NA	NA	No	NA	HPRC,HGSVC,1KG-ONT	Yes	NA	NA	NA	NA	NA	NA
chr11:106299740	chr11-106299740-allele1002292-317	INS	316	NA	0.0007564296520423601,0.0,0.000992063492063492,0.0,0.0	NA	NA	NA	NA	NA	NA	NA	NA	NA	NA	No	NA	HPRC,HGSVC,1KG-ONT	Yes	NA	NA	NA	NA	NA	NA
chr11:106299740	chr11-106299740-allele1002280-319	INS	318	NA	0.26248108925869895,0.1340057636887608,0.2718253968253968,0.15009940357852883,0.17484662576687116	0.0166947	NA	NA	NA	NA	NA	NA	NA	NA	NA	No	NA	HPRC,HGSVC,1KG-ONT	Yes	NA	NA	NA	NA	NA	NA
chr11:106299740	chr11-106299740-allele1002299-332	INS	331	NA	0.0045385779122541605,0.0,0.0,0.0,0.0	0.00805514	NA	NA	NA	NA	NA	NA	NA	NA	NA	No	NA	HPRC,HGSVC,1KG-ONT	Yes	NA	NA	NA	NA	NA	NA
chr11:106299740	chr11-106299740-allele1002298-324	INS	323	NA	0.0015128593040847202,0.010086455331412104,0.0,0.008946322067594433,0.009202453987730062	0.00207571	NA	NA	NA	NA	NA	NA	NA	NA	NA	No	NA	HPRC,HGSVC,1KG-ONT	Yes	NA	NA	NA	NA	NA	NA
chr11:106299740	chr11-106299740-allele1002306-342	INS	341	NA	0.009077155824508321,0.0,0.0,0.0019880715705765406,0.00408997955010225	0.00720493	NA	NA	NA	NA	NA	NA	NA	NA	NA	No	NA	HPRC,HGSVC,1KG-ONT	Yes	NA	NA	NA	NA	NA	NA
chr11:106299740	chr11-106299740-allele1002307-343	INS	342	NA	0.0,0.021613832853025938,0.0,0.003976143141153081,0.023517382413087935	0.00721629	NA	NA	NA	NA	NA	NA	NA	NA	NA	No	NA	HPRC,HGSVC,1KG-ONT	Yes	NA	NA	NA	NA	NA	NA
chr11:106299740	chr11-106299740-allele1002300-335	INS	334	NA	0.0015128593040847202,0.0,0.0,0.0,0.0	0.00234988	NA	NA	NA	NA	NA	NA	NA	NA	NA	No	NA	HPRC,HGSVC,1KG-ONT	Yes	NA	NA	NA	NA	NA	NA
chr11:106299740	chr11-106299740-allele1002285-345	INS	344	NA	0.0,0.0,0.0,0.0,0.002044989775051125	NA	NA	NA	NA	NA	NA	NA	NA	NA	NA	No	NA	HPRC,HGSVC,1KG-ONT	Yes	NA	NA	NA	NA	NA	NA
chr11:106299740	chr11-106299740-allele1002303-339	INS	338	NA	0.0037821482602118004,0.01440922190201729,0.010912698412698412,0.05467196819085487,0.009202453987730062	0.00994242	NA	NA	NA	NA	NA	NA	NA	NA	NA	No	NA	HPRC,HGSVC,1KG-ONT	Yes	NA	NA	NA	NA	NA	NA
chr11:106299740	chr11-106299740-allele1002282-321	INS	320	NA	0.0007564296520423601,0.0,0.0,0.0,0.0	0.000918741	NA	NA	NA	NA	NA	NA	NA	NA	NA	No	NA	HPRC,HGSVC,1KG-ONT	Yes	NA	NA	NA	NA	NA	NA
chr11:106299740	chr11-106299740-allele1002293-318	INS	317	NA	0.0015128593040847202,0.0,0.0,0.0,0.0	0.00234988	NA	NA	NA	NA	NA	NA	NA	NA	NA	No	NA	HPRC,HGSVC,1KG-ONT	Yes	NA	NA	NA	NA	NA	NA
chr11:106317304	chr11-106317304-allele1002459-1	DEL	93	NA	0.023449319213313162,0.002881844380403458,0.0,0.0,0.0	0.0386416	NA	NA	NA	NA	NA	NA	NA	NA	NA	No	NA	HPRC,HGSVC	Yes	NA	NA	NA	NA	NA	NA
chr11:106331716	chr11-106331716-allele1002607-66	INS	65	NA	0.007564296520423601,0.002881844380403458,0.006944444444444444,0.03180914512922465,0.018404907975460124	0.00211336	NA	NA	NA	NA	NA	NA	NA	NA	NA	No	NA	HPRC,HGSVC,1KG-ONT	No	NA	NA	NA	NA	NA	NA
chr11:106331716	chr11-106331716-allele1002606-61	INS	60	NA	0.0022692889561270802,0.011527377521613832,0.08234126984126984,0.03180914512922465,0.011247443762781187	0.0209928	NA	NA	NA	NA	NA	NA	NA	NA	NA	No	NA	HPRC,HGSVC,1KG-ONT	No	NA	NA	NA	NA	NA	NA
chr11:106331716	chr11-106331716-allele1002604-51	INS	50	NA	0.018910741301059002,0.043227665706051875,0.10912698412698413,0.04671968190854871,0.08486707566462168	0.0256864	NA	NA	NA	NA	NA	NA	NA	NA	NA	No	NA	HPRC,HGSVC,1KG-ONT	No	NA	NA	NA	NA	NA	NA
chr11:106331716	chr11-106331716-allele1002613-62	INS	61	NA	0.0007564296520423601,0.0,0.0,0.008946322067594433,0.007157464212678937	0.00138557	NA	NA	NA	NA	NA	NA	NA	NA	NA	No	NA	HPRC,HGSVC,1KG-ONT	No	NA	NA	NA	NA	NA	NA
chr11:106331716	chr11-106331716-allele1002605-56	INS	55	NA	0.0030257186081694403,0.05043227665706052,0.027777777777777776,0.003976143141153081,0.018404907975460124	0.0109212	NA	NA	NA	NA	NA	NA	NA	NA	NA	No	NA	HPRC,HGSVC,1KG-ONT	No	NA	NA	NA	NA	NA	NA
chr11:106331716	chr11-106331716-allele1002608-71	INS	70	NA	0.0015128593040847202,0.002881844380403458,0.000992063492063492,0.0,0.002044989775051125	NA	NA	NA	NA	NA	NA	NA	NA	NA	NA	No	NA	HPRC,HGSVC,1KG-ONT	No	NA	NA	NA	NA	NA	NA
chr11:106331732	chr11-106331732-allele1002627-53	INS	52	NA	0.00529500756429652,0.01585014409221902,0.005952380952380952,0.0009940357852882703,0.0	NA	NA	NA	NA	NA	NA	NA	NA	NA	NA	No	ID=chr11_106331721_106331751;MOTIFS=CTTTC;STRUC=(CTTTC)n	HPRC,HGSVC,1KG-ONT	No	NA	NA	NA	NA	NA	NA
chr11:106331732	chr11-106331732-allele1002628-65	INS	64	NA	0.0,0.001440922190201729,0.0,0.004970178926441352,0.0010224948875255625	0.000778337	NA	NA	NA	NA	NA	NA	NA	NA	NA	No	ID=chr11_106331721_106331751;MOTIFS=CTTTC;STRUC=(CTTTC)n	HPRC,HGSVC,1KG-ONT	No	NA	NA	NA	NA	NA	NA
chr11:106331764	chr11-106331764-allele1002629-56	INS	55	NA	0.2579425113464448,0.45244956772334294,0.439484126984127,0.40656063618290256,0.4396728016359918	0.0619729	NA	NA	NA	NA	NA	NA	NA	NA	NA	No	NA	HPRC,HGSVC,1KG-ONT	No	NA	NA	NA	NA	NA	NA
chr11:106394098	chr11-106394098-allele1003224-1	DEL	177	NA	0.009077155824508321,0.002881844380403458,0.000992063492063492,0.0,0.0	0.0108499	NA	NA	NA	NA	NA	NA	NA	NA	NA	No	NA	HPRC,1KG-ONT	Yes	NA	NA	NA	NA	NA	NA
chr11:106404140	chr11-106404140-allele1003324-1	DEL	565	NA	0.00680786686838124,0.001440922190201729,0.0,0.0009940357852882703,0.0	0.00840062	NA	NA	NA	NA	NA	NA	NA	NA	NA	No	NA	HPRC,HGSVC	Yes	NA	NA	NA	NA	NA	NA
chr11:106443149	chr11-106443149-allele1003656-1	DEL	65	NA	0.015128593040847202,0.001440922190201729,0.0,0.0,0.0	0.0255203	NA	NA	NA	NA	NA	NA	NA	NA	NA	No	NA	HGSVC	No	NA	NA	NA	NA	NA	NA
chr11:106443223	chr11-106443223-allele1003672-145	INS	144	NA	0.0007564296520423601,0.0,0.0,0.0,0.0	0.000918741	NA	NA	NA	NA	NA	NA	NA	NA	NA	No	NA	HPRC,HGSVC,1KG-ONT	No	NA	NA	NA	NA	NA	NA
chr11:106443223	chr11-106443223-allele1003667-192	INS	191	NA	0.02118003025718608,0.002881844380403458,0.0,0.0,0.0	0.0344482	NA	NA	NA	NA	NA	NA	NA	NA	NA	No	NA	HPRC,HGSVC,1KG-ONT	No	NA	NA	NA	NA	NA	NA
chr11:106443223	chr11-106443223-allele1003664-211	INS	210	NA	0.0007564296520423601,0.0,0.0,0.0019880715705765406,0.0	NA	NA	NA	NA	NA	NA	NA	NA	NA	NA	No	NA	HPRC,HGSVC,1KG-ONT	No	NA	NA	NA	NA	NA	NA
chr11:106443223	chr11-106443223-allele1003669-203	INS	202	NA	0.31089258698940997,0.05043227665706052,0.021825396825396824,0.05864811133200795,0.10429447852760736	0.244912	NA	NA	NA	NA	NA	NA	NA	NA	NA	No	NA	HPRC,HGSVC,1KG-ONT	No	NA	NA	NA	NA	NA	NA
chr11:106443223	chr11-106443223-allele1003668-197	INS	196	NA	0.0015128593040847202,0.0,0.0,0.0,0.0	0.00234988	NA	NA	NA	NA	NA	NA	NA	NA	NA	No	NA	HPRC,HGSVC,1KG-ONT	No	NA	NA	NA	NA	NA	NA
chr11:106443223	chr11-106443223-allele1003665-190	INS	189	NA	0.0007564296520423601,0.002881844380403458,0.0,0.0,0.00408997955010225	NA	NA	NA	NA	NA	NA	NA	NA	NA	NA	No	NA	HPRC,HGSVC,1KG-ONT	No	NA	NA	NA	NA	NA	NA
chr11:106443223	chr11-106443223-allele1003661-190	INS	189	NA	0.09531013615733737,0.30547550432276654,0.5277777777777778,0.28429423459244535,0.37423312883435583	0.169673	NA	NA	NA	NA	NA	NA	NA	NA	NA	No	NA	HPRC,HGSVC,1KG-ONT	No	NA	NA	NA	NA	NA	NA
chr11:106443223	chr11-106443223-allele1003662-145	INS	144	NA	0.1989409984871407,0.1585014409221902,0.25595238095238093,0.20278330019880716,0.14008179959100203	NA	NA	NA	NA	NA	NA	NA	NA	NA	NA	No	NA	HPRC,HGSVC,1KG-ONT	No	NA	NA	NA	NA	NA	NA
chr11:106443223	chr11-106443223-allele1003659-203	INS	202	NA	0.3434190620272315,0.47406340057636887,0.19047619047619047,0.452286282306163,0.37627811860940696	0.000433109	NA	NA	NA	NA	NA	NA	NA	NA	NA	No	NA	HPRC,HGSVC,1KG-ONT	No	NA	NA	NA	NA	NA	NA
chr11:106495694	chr11-106495694-allele1004144-67	INS	66	NA	0.03328290468986384,0.002881844380403458,0.0,0.0,0.0	0.0563811	NA	NA	NA	NA	NA	NA	NA	NA	NA	No	NA	HPRC,HGSVC,1KG-ONT	No	NA	NA	NA	NA	NA	NA
chr11:106538346	chr11-106538346-allele1004540-65	INS	64	NA	0.0007564296520423601,0.0,0.0,0.0,0.0	0.000918741	NA	NA	NA	NA	NA	NA	NA	NA	NA	No	NA	No	No	NA	NA	NA	NA	NA	NA
chr11:106637819	chr11-106637819-allele1004993-1	DEL	55	NA	0.0,0.0,0.000992063492063492,0.0,0.0	NA	NA	NA	NA	NA	NA	NA	NA	NA	NA	No	NA	HPRC,HGSVC	No	NA	NA	NA	NA	NA	NA
chr11:106637869	chr11-106637869-allele1005019-63	INS	62	NA	0.0,0.001440922190201729,0.0,0.003976143141153081,0.0	0.000408842	NA	NA	NA	NA	NA	NA	NA	NA	NA	No	NA	No	No	NA	NA	NA	NA	NA	NA
chr11:106637869	chr11-106637869-allele1005014-63	INS	62	NA	0.012102874432677761,0.002881844380403458,0.0,0.0,0.0	0.0179502	NA	NA	NA	NA	NA	NA	NA	NA	NA	No	NA	No	No	NA	NA	NA	NA	NA	NA
chr11:106638230	chr11-106638230-allele1005042-1	DEL	81	NA	0.06580937972768533,0.05475504322766571,0.01984126984126984,0.06759443339960239,0.010224948875255624	0.00921605	NA	NA	NA	NA	NA	NA	NA	NA	NA	No	NA	HPRC,HGSVC,1KG-ONT	No	NA	NA	NA	NA	NA	NA
chr11:106638230	chr11-106638230-allele1005043-1	DEL	108	NA	0.0030257186081694403,0.004322766570605188,0.0,0.0,0.0010224948875255625	0.000538473	NA	NA	NA	NA	NA	NA	NA	NA	NA	No	NA	HPRC,HGSVC,1KG-ONT	No	NA	NA	NA	NA	NA	NA
chr11:106638257	chr11-106638257-allele1005046-1	DEL	54	NA	0.0030257186081694403,0.0,0.0,0.0,0.0	0.00520636	NA	NA	NA	NA	NA	NA	NA	NA	NA	No	NA	HPRC,HGSVC	No	NA	NA	NA	NA	NA	NA
chr11:106638346	chr11-106638346-allele1005060-1	DEL	52	NA	0.014372163388804841,0.03602305475504323,0.013888888888888888,0.008946322067594433,0.002044989775051125	NA	NA	NA	NA	NA	NA	NA	NA	NA	NA	No	NA	HPRC,HGSVC	Yes	NA	NA	NA	NA	NA	NA
chr11:106638371	chr11-106638371-allele1005067-1	DEL	52	NA	0.0030257186081694403,0.001440922190201729,0.0,0.0009940357852882703,0.0	0.00206069	NA	NA	NA	NA	NA	NA	NA	NA	NA	No	NA	HPRC,HGSVC	Yes	NA	NA	NA	NA	NA	NA
chr11:106638378	chr11-106638378-allele1005069-1	DEL	106	NA	0.0015128593040847202,0.007204610951008645,0.0,0.027833001988071572,0.0010224948875255625	0.00356212	NA	NA	NA	NA	NA	NA	NA	NA	NA	No	NA	HPRC,HGSVC,1KG-ONT	Yes	NA	NA	NA	NA	NA	NA
chr11:106638378	chr11-106638378-allele1005070-1	DEL	133	NA	0.0264750378214826,0.001440922190201729,0.0,0.0009940357852882703,0.0	0.0441258	NA	NA	NA	NA	NA	NA	NA	NA	NA	No	NA	HPRC,HGSVC	Yes	NA	NA	NA	NA	NA	NA
chr11:106638384	chr11-106638384-allele1005072-1	DEL	79	NA	0.0,0.007204610951008645,0.0,0.002982107355864811,0.0010224948875255625	0.00114796	NA	NA	NA	NA	NA	NA	NA	NA	NA	No	NA	HPRC,HGSVC,1KG-ONT	Yes	NA	NA	NA	NA	NA	NA
chr11:106638438	chr11-106638438-allele1005079-1	DEL	52	NA	0.018154311649016642,0.004322766570605188,0.0,0.0,0.0	0.0270386	NA	NA	NA	NA	NA	NA	NA	NA	NA	No	NA	HPRC,HGSVC	Yes	NA	NA	NA	NA	NA	NA
chr11:106638453	chr11-106638453-allele1005084-1	DEL	137	NA	0.0022692889561270802,0.0,0.0,0.0,0.0	0.00377908	NA	NA	NA	NA	NA	NA	NA	NA	NA	No	NA	HPRC,HGSVC	No	NA	NA	NA	NA	NA	NA
chr11:106638482	chr11-106638482-allele1005087-1	DEL	166	NA	0.015128593040847202,0.0,0.0,0.0,0.003067484662576687	0.0215707	NA	NA	NA	NA	NA	NA	NA	NA	NA	No	NA	HPRC,HGSVC	No	NA	NA	NA	NA	NA	NA
chr11:106638507	chr11-106638507-allele1005093-1	DEL	54	NA	0.0007564296520423601,0.0,0.0,0.0,0.0	0.000918741	NA	NA	NA	NA	NA	NA	NA	NA	NA	No	NA	HPRC,HGSVC	No	NA	NA	NA	NA	NA	NA
chr11:106638507	chr11-106638507-allele1005094-1	DEL	83	NA	0.024205748865355523,0.002881844380403458,0.0,0.0,0.0	0.0399852	NA	NA	NA	NA	NA	NA	NA	NA	NA	No	NA	HPRC,HGSVC,1KG-ONT	No	NA	NA	NA	NA	NA	NA
chr11:106638527	chr11-106638527-allele1005096-1	DEL	54	NA	0.0007564296520423601,0.0,0.0,0.0,0.0	0.000918741	NA	NA	NA	NA	NA	NA	NA	NA	NA	No	NA	HPRC,HGSVC	No	NA	NA	NA	NA	NA	NA
chr11:106638567	chr11-106638567-allele1005105-1	DEL	60	NA	0.0030257186081694403,0.001440922190201729,0.013888888888888888,0.004970178926441352,0.0010224948875255625	0.000124286	NA	NA	NA	NA	NA	NA	NA	NA	NA	No	NA	HPRC,HGSVC,1KG-ONT	No	NA	NA	NA	NA	NA	NA
chr11:106638705	chr11-106638705-allele1005135-1	DEL	64	NA	0.0007564296520423601,0.0,0.0,0.0,0.0	0.000918741	NA	NA	NA	NA	NA	NA	NA	NA	NA	No	NA	HPRC,HGSVC,1KG-ONT	No	NA	NA	NA	NA	NA	NA
chr11:106663184	chr11-106663184-allele1005375-85	INS	84	NA	0.3585476550680787,0.3069164265129683,0.04265873015873016,0.4463220675944334,0.310838445807771	0.0165186	NA	NA	NA	NA	NA	NA	NA	NA	NA	No	NA	HPRC,HGSVC,1KG-ONT	Yes	NA	NA	NA	NA	NA	NA
chr11:106663184	chr11-106663184-allele1005374-64	INS	63	0.938561	0.1361573373676248,0.1844380403458213,0.08035714285714286,0.048707753479125246,0.024539877300613498	0.0204409	NA	NA	NA	NA	NA	NA	NA	NA	NA	No	NA	HPRC,HGSVC,1KG-ONT	Yes	NA	Gestational diabetes in nulliparas(GUCY1A2, rs10890563, 4E-8, 0.5163525268712159)	Asymptomatic human immunodeficiency virus infection(5.05%, 1.54%, 3.4, [1.4;8.3], 0.012301),Cholelithiasis without obstruction(4.04%, 1.54%, 2.7, [1.05;6.92], 0.045635),Chronic ethmoidal sinusitis(3.03%, 0.62%, 5.05, [1.41;18.07], 0.013527),Chronic sinusitis(15.66%, 8.92%, 1.9, [1.19;3.03], 0.011266),Condyloma acuminatum of the anogenital region(4.04%, 0.92%, 4.52, [1.55;13.19], 0.006234),Coronary arteriosclerosis(1.01%, 4.46%, 0.22, [0.05;0.92], 0.027835),Glaucoma(6.06%, 2.46%, 2.56, [1.19;5.5], 0.020933),Headache disorder(5.05%, 1.08%, 4.89, [1.84;13.01], 0.001599),Keloid scar(3.03%, 0.92%, 3.35, [1.07;10.52], 0.038908),Morbid obesity(16.16%, 24.92%, 0.58, [0.38;0.88], 0.011762),Overactive urinary bladder(5.56%, 2.46%, 2.33, [1.06;5.11], 0.037593),Periapical abscess(4.04%, 1.54%, 2.7, [1.05;6.92], 0.045635),Pulmonary embolism with pulmonary infarction(3.03%, 0.77%, 4.03, [1.22;13.35], 0.024046),Refractory migraine(3.03%, 0.92%, 3.35, [1.07;10.52], 0.038908),Root caries(3.03%, 0.62%, 5.05, [1.41;18.07], 0.013527),Cervicitis and endocervicitis(7.35%, 2.72%, 2.84, [1.22;6.63], 0.019237),Hypertrophy of uterus(5.88%, 2.09%, 2.93, [1.13;7.56], 0.037666)	NA	NA	NA
chr11:106668990	chr11-106668990-allele1005430-69	INS	68	NA	0.037821482602118005,0.005763688760806916,0.0,0.0,0.0	0.0604283	NA	NA	NA	NA	NA	NA	NA	NA	NA	No	ID=chr11_106668985_106669005;MOTIFS=AT;STRUC=(AT)n	HPRC,HGSVC	Yes	NA	NA	NA	NA	NA	NA
chr11:106668990	chr11-106668990-allele1005429-101	INS	100	NA	0.0007564296520423601,0.0,0.0,0.0,0.0	0.000918741	NA	NA	NA	NA	NA	NA	NA	NA	NA	No	ID=chr11_106668985_106669005;MOTIFS=AT;STRUC=(AT)n	No	Yes	NA	NA	NA	NA	NA	NA
chr11:106668992	chr11-106668992-allele1005433-67	INS	66	NA	0.0113464447806354,0.0,0.0,0.0,0.0	0.0207802	NA	NA	NA	NA	NA	NA	NA	NA	NA	No	ID=chr11_106668985_106669005;MOTIFS=AT;STRUC=(AT)n	HPRC,HGSVC	Yes	NA	NA	NA	NA	NA	NA
chr11:106668994	chr11-106668994-allele1005436-61	INS	60	NA	0.006051437216338881,0.06628242074927954,0.000992063492063492,0.11232604373757456,0.028629856850715747	0.0259075	NA	NA	NA	NA	NA	NA	NA	NA	NA	No	ID=chr11_106668985_106669005;MOTIFS=AT;STRUC=(AT)n	HPRC,HGSVC	Yes	NA	NA	NA	NA	NA	NA
chr11:106668994	chr11-106668994-allele1005435-149	INS	148	NA	0.014372163388804841,0.001440922190201729,0.001984126984126984,0.0,0.0	0.0202536	NA	NA	NA	NA	NA	NA	NA	NA	NA	No	ID=chr11_106668985_106669005;MOTIFS=AT;STRUC=(AT)n	HGSVC,1KG-ONT	Yes	NA	NA	NA	NA	NA	NA
chr11:106668995	chr11-106668995-allele1005439-331	INS	330	NA	0.0030257186081694403,0.0,0.0,0.0,0.0	0.00520636	NA	NA	NA	NA	NA	NA	NA	NA	NA	No	ID=chr11_106668985_106669005;MOTIFS=AT;STRUC=(AT)n	No	Yes	NA	NA	NA	NA	NA	NA
chr11:106698119	chr11-106698119-allele1005634-52	INS	51	NA	0.0007564296520423601,0.0,0.0,0.0019880715705765406,0.006134969325153374	NA	GUCY1A2(0.020768, 0.704)	NA	NA	NA	NA	NA	NA	NA	NA	No	NA	No	No	NA	NA	NA	NA	NA	NA
chr11:106709589	chr11-106709589-allele1005769-65	INS	64	NA	0.06429652042360061,0.027377521613832854,0.03968253968253968,0.039761431411530816,0.14519427402862986	NA	GUCY1A2(0.020768, 0.704)	NA	NA	NA	NA	NA	NA	NA	NA	No	NA	HPRC,HGSVC	Yes	NA	NA	NA	NA	NA	NA
chr11:106709609	chr11-106709609-allele1005772-143	INS	142	NA	0.0,0.0,0.0,0.0,0.006134969325153374	0.000593574	GUCY1A2(0.020768, 0.704)	NA	NA	NA	NA	NA	NA	NA	NA	No	NA	HPRC,HGSVC,1KG-ONT	Yes	NA	NA	NA	NA	NA	NA
chr11:106709621	chr11-106709621-allele1005787-318	INS	317	NA	0.0,0.001440922190201729,0.013888888888888888,0.0009940357852882703,0.0	0.00231396	GUCY1A2(0.020768, 0.704)	NA	NA	NA	NA	NA	NA	NA	NA	No	NA	HPRC,HGSVC,1KG-ONT	Yes	NA	NA	NA	NA	NA	NA
chr11:106709627	chr11-106709627-allele1005799-165	INS	164	NA	0.025718608169440244,0.005763688760806916,0.000992063492063492,0.0,0.0	0.0370192	GUCY1A2(0.020768, 0.704)	NA	NA	NA	NA	NA	NA	NA	NA	No	NA	HPRC,HGSVC,1KG-ONT	Yes	NA	NA	NA	NA	NA	NA
chr11:106709627	chr11-106709627-allele1005792-190	INS	189	NA	0.0,0.0,0.000992063492063492,0.0019880715705765406,0.0010224948875255625	NA	GUCY1A2(0.020768, 0.704)	NA	NA	NA	NA	NA	NA	NA	NA	No	NA	HPRC,HGSVC,1KG-ONT	Yes	NA	NA	NA	NA	NA	NA
chr11:106709627	chr11-106709627-allele1005793-304	INS	303	NA	0.0,0.0,0.034722222222222224,0.004970178926441352,0.0	0.00679055	GUCY1A2(0.020768, 0.704)	NA	NA	NA	NA	NA	NA	NA	NA	No	NA	HPRC,HGSVC,1KG-ONT	Yes	NA	NA	NA	NA	NA	NA
chr11:106709627	chr11-106709627-allele1005807-62	INS	61	NA	0.030257186081694403,0.002881844380403458,0.006944444444444444,0.0,0.0	0.038438	GUCY1A2(0.020768, 0.704)	NA	NA	NA	NA	NA	NA	NA	NA	No	NA	HPRC,HGSVC	Yes	NA	NA	NA	NA	NA	NA
chr11:106709627	chr11-106709627-allele1005801-140	INS	139	NA	0.0113464447806354,0.0,0.0,0.0,0.0	0.0206451	GUCY1A2(0.020768, 0.704)	NA	NA	NA	NA	NA	NA	NA	NA	No	NA	HPRC,HGSVC,1KG-ONT	Yes	NA	NA	NA	NA	NA	NA
chr11:106709627	chr11-106709627-allele1005809-108	INS	107	NA	0.00832072617246596,0.002881844380403458,0.0,0.0,0.0	0.0110972	GUCY1A2(0.020768, 0.704)	NA	NA	NA	NA	NA	NA	NA	NA	No	NA	HPRC,HGSVC	Yes	NA	NA	NA	NA	NA	NA
chr11:106709627	chr11-106709627-allele1005790-272	INS	271	NA	0.0022692889561270802,0.059077809798270896,0.03670634920634921,0.0009940357852882703,0.002044989775051125	0.0111065	GUCY1A2(0.020768, 0.704)	NA	NA	NA	NA	NA	NA	NA	NA	No	NA	HPRC,HGSVC,1KG-ONT	Yes	NA	NA	NA	NA	NA	NA
chr11:106709627	chr11-106709627-allele1005797-261	INS	260	NA	0.0007564296520423601,0.007204610951008645,0.001984126984126984,0.006958250497017893,0.0	0.00089874	GUCY1A2(0.020768, 0.704)	NA	NA	NA	NA	NA	NA	NA	NA	No	NA	HPRC,HGSVC,1KG-ONT	Yes	NA	NA	NA	NA	NA	NA
chr11:106709627	chr11-106709627-allele1005803-84	INS	83	NA	0.0030257186081694403,0.01729106628242075,0.028769841269841268,0.015904572564612324,0.014314928425357873	0.00830448	GUCY1A2(0.020768, 0.704)	NA	NA	NA	NA	NA	NA	NA	NA	No	NA	HPRC,HGSVC	Yes	NA	NA	NA	NA	NA	NA
chr11:106709627	chr11-106709627-allele1005805-272	INS	271	NA	0.0340393343419062,0.010086455331412104,0.027777777777777776,0.011928429423459244,0.017382413087934562	0.00594968	GUCY1A2(0.020768, 0.704)	NA	NA	NA	NA	NA	NA	NA	NA	No	NA	HPRC,HGSVC,1KG-ONT	Yes	NA	NA	NA	NA	NA	NA
chr11:106709627	chr11-106709627-allele1005789-286	INS	285	NA	0.036308623298033284,0.010086455331412104,0.0,0.002982107355864811,0.006134969325153374	0.0390156	GUCY1A2(0.020768, 0.704)	NA	NA	NA	NA	NA	NA	NA	NA	No	NA	HPRC,HGSVC,1KG-ONT	Yes	NA	NA	NA	NA	NA	NA
chr11:106709638	chr11-106709638-allele1005811-134	INS	133	NA	0.0022692889561270802,0.04610951008645533,0.001984126984126984,0.02485089463220676,0.026584867075664622	0.0118709	GUCY1A2(0.020768, 0.704)	NA	NA	NA	NA	NA	NA	NA	NA	No	NA	HPRC,HGSVC,1KG-ONT	Yes	NA	NA	NA	NA	NA	NA
chr11:106709652	chr11-106709652-allele1005815-123	INS	122	NA	0.0007564296520423601,0.0,0.002976190476190476,0.002982107355864811,0.02044989775051125	0.00306623	GUCY1A2(0.020768, 0.704)	NA	NA	NA	NA	NA	NA	NA	NA	No	NA	HPRC,HGSVC,1KG-ONT	Yes	NA	NA	NA	NA	NA	NA
chr11:106709652	chr11-106709652-allele1005819-126	INS	125	NA	0.01059001512859304,0.0,0.003968253968253968,0.0,0.010224948875255624	0.00355631	GUCY1A2(0.020768, 0.704)	NA	NA	NA	NA	NA	NA	NA	NA	No	NA	HPRC,HGSVC,1KG-ONT	Yes	NA	NA	NA	NA	NA	NA
chr11:106709652	chr11-106709652-allele1005821-122	INS	121	NA	0.019667170953101363,0.002881844380403458,0.0,0.0,0.0	0.0317589	GUCY1A2(0.020768, 0.704)	NA	NA	NA	NA	NA	NA	NA	NA	No	NA	HPRC,HGSVC,1KG-ONT	Yes	NA	NA	NA	NA	NA	NA
chr11:106709652	chr11-106709652-allele1005816-94	INS	93	NA	0.3653555219364599,0.1829971181556196,0.06646825396825397,0.1540755467196819,0.0950920245398773	0.177814	GUCY1A2(0.020768, 0.704)	NA	NA	NA	NA	NA	NA	NA	NA	No	NA	HPRC,HGSVC	Yes	NA	NA	NA	NA	NA	NA
chr11:106709652	chr11-106709652-allele1005820-183	INS	182	NA	0.014372163388804841,0.001440922190201729,0.0,0.0,0.0	0.0241257	GUCY1A2(0.020768, 0.704)	NA	NA	NA	NA	NA	NA	NA	NA	No	NA	HPRC,HGSVC,1KG-ONT	Yes	NA	NA	NA	NA	NA	NA
chr11:106709678	chr11-106709678-allele1005824-183	INS	182	NA	0.0,0.010086455331412104,0.0,0.003976143141153081,0.018404907975460124	0.00481576	GUCY1A2(0.020768, 0.704)	NA	NA	NA	NA	NA	NA	NA	NA	No	NA	HPRC,HGSVC,1KG-ONT	Yes	NA	NA	NA	NA	NA	NA
chr11:106709684	chr11-106709684-allele1005829-297	INS	296	NA	0.007564296520423601,0.09077809798270893,0.10912698412698413,0.10934393638170974,0.06339468302658487	0.0538121	GUCY1A2(0.020768, 0.704)	NA	NA	NA	NA	NA	NA	NA	NA	No	NA	HPRC,HGSVC,1KG-ONT	Yes	NA	NA	NA	NA	NA	NA
chr11:106709684	chr11-106709684-allele1005830-354	INS	353	NA	0.0007564296520423601,0.0,0.0,0.0,0.0	0.000918741	GUCY1A2(0.020768, 0.704)	NA	NA	NA	NA	NA	NA	NA	NA	No	NA	HPRC,HGSVC,1KG-ONT	Yes	NA	NA	NA	NA	NA	NA
chr11:106709709	chr11-106709709-allele1005834-247	INS	246	NA	0.0,0.005763688760806916,0.021825396825396824,0.0,0.02044989775051125	0.00789721	GUCY1A2(0.020768, 0.704)	NA	NA	NA	NA	NA	NA	NA	NA	No	NA	HPRC,HGSVC,1KG-ONT	No	NA	NA	NA	NA	NA	NA
chr11:106709732	chr11-106709732-allele1005835-272	INS	271	NA	0.00529500756429652,0.0,0.0,0.0,0.006134969325153374	0.00208217	GUCY1A2(0.020768, 0.704)	NA	NA	NA	NA	NA	NA	NA	NA	No	NA	HPRC,HGSVC,1KG-ONT	No	NA	NA	NA	NA	NA	NA
chr11:106709732	chr11-106709732-allele1005837-190	INS	189	NA	0.0022692889561270802,0.0,0.003968253968253968,0.0,0.0	NA	GUCY1A2(0.020768, 0.704)	NA	NA	NA	NA	NA	NA	NA	NA	No	NA	HPRC,HGSVC,1KG-ONT	No	NA	NA	NA	NA	NA	NA
chr11:106709734	chr11-106709734-allele1005839-483	INS	482	NA	0.0030257186081694403,0.0,0.006944444444444444,0.0,0.0	NA	GUCY1A2(0.020768, 0.704)	NA	NA	NA	NA	NA	NA	NA	NA	No	NA	HPRC,HGSVC,1KG-ONT	No	NA	NA	NA	NA	NA	NA
chr11:106709734	chr11-106709734-allele1005841-58	INS	57	NA	0.0,0.0,0.0,0.0,0.011247443762781187	0.00151771	GUCY1A2(0.020768, 0.704)	NA	NA	NA	NA	NA	NA	NA	NA	No	NA	HPRC,HGSVC	No	NA	NA	NA	NA	NA	NA
chr11:106709759	chr11-106709759-allele1005844-200	INS	199	NA	0.0022692889561270802,0.007204610951008645,0.0,0.0,0.0	NA	GUCY1A2(0.020768, 0.704)	NA	NA	NA	NA	NA	NA	NA	NA	No	NA	HPRC,HGSVC,1KG-ONT	No	NA	NA	NA	NA	NA	NA
chr11:106709759	chr11-106709759-allele1005847-69	INS	68	NA	0.0,0.005763688760806916,0.0,0.0,0.0	0.000224143	GUCY1A2(0.020768, 0.704)	NA	NA	NA	NA	NA	NA	NA	NA	No	NA	HPRC,HGSVC	No	NA	NA	NA	NA	NA	NA
chr11:106709759	chr11-106709759-allele1005845-733	INS	732	NA	0.0022692889561270802,0.0,0.0,0.0,0.0	0.00377908	GUCY1A2(0.020768, 0.704)	NA	NA	NA	NA	NA	NA	NA	NA	No	NA	HPRC,HGSVC	No	NA	NA	NA	NA	NA	NA
chr11:106709759	chr11-106709759-allele1005863-72	INS	71	NA	0.12329803328290469,0.0345821325648415,0.005952380952380952,0.030815109343936383,0.028629856850715747	0.0962841	GUCY1A2(0.020768, 0.704)	NA	NA	NA	NA	NA	NA	NA	NA	No	NA	HPRC,HGSVC	No	NA	NA	NA	NA	NA	NA
chr11:106709759	chr11-106709759-allele1005865-104	INS	103	NA	0.037065052950075644,0.0,0.0,0.0,0.0	0.067459	GUCY1A2(0.020768, 0.704)	NA	NA	NA	NA	NA	NA	NA	NA	No	NA	HPRC,HGSVC	No	NA	NA	NA	NA	NA	NA
chr11:106709759	chr11-106709759-allele1005858-129	INS	128	NA	0.0,0.0,0.001984126984126984,0.008946322067594433,0.0	0.00133056	GUCY1A2(0.020768, 0.704)	NA	NA	NA	NA	NA	NA	NA	NA	No	NA	HPRC,HGSVC,1KG-ONT	No	NA	NA	NA	NA	NA	NA
chr11:106709759	chr11-106709759-allele1005866-136	INS	135	NA	0.023449319213313162,0.001440922190201729,0.0,0.0009940357852882703,0.0010224948875255625	0.0366196	GUCY1A2(0.020768, 0.704)	NA	NA	NA	NA	NA	NA	NA	NA	No	NA	HPRC,HGSVC,1KG-ONT	No	NA	NA	NA	NA	NA	NA
chr11:106709759	chr11-106709759-allele1005852-108	INS	107	NA	0.0,0.007204610951008645,0.0,0.005964214711729622,0.0	0.00123698	GUCY1A2(0.020768, 0.704)	NA	NA	NA	NA	NA	NA	NA	NA	No	NA	HPRC,HGSVC	No	NA	NA	NA	NA	NA	NA
chr11:106709759	chr11-106709759-allele1005857-97	INS	96	NA	0.0007564296520423601,0.021613832853025938,0.0,0.03479125248508946,0.05828220858895705	0.0182172	GUCY1A2(0.020768, 0.704)	NA	NA	NA	NA	NA	NA	NA	NA	No	NA	HPRC,HGSVC	No	NA	NA	NA	NA	NA	NA
chr11:106709759	chr11-106709759-allele1005851-83	INS	82	NA	0.0,0.002881844380403458,0.005952380952380952,0.0,0.0	0.000963133	GUCY1A2(0.020768, 0.704)	NA	NA	NA	NA	NA	NA	NA	NA	No	NA	HPRC,HGSVC	No	NA	NA	NA	NA	NA	NA
chr11:106709759	chr11-106709759-allele1005859-161	INS	160	NA	0.0030257186081694403,0.0,0.0,0.0,0.0	0.00520636	GUCY1A2(0.020768, 0.704)	NA	NA	NA	NA	NA	NA	NA	NA	No	NA	HPRC,HGSVC,1KG-ONT	No	NA	NA	NA	NA	NA	NA
chr11:106709759	chr11-106709759-allele1005843-168	INS	167	NA	0.00529500756429652,0.03890489913544669,0.002976190476190476,0.02982107355864811,0.03578732106339468	0.00983437	GUCY1A2(0.020768, 0.704)	NA	NA	NA	NA	NA	NA	NA	NA	No	NA	HPRC,HGSVC,1KG-ONT	No	NA	NA	NA	NA	NA	NA
chr11:106709791	chr11-106709791-allele1005874-108	INS	107	NA	0.00832072617246596,0.027377521613832854,0.017857142857142856,0.04671968190854871,0.014314928425357873	0.00726333	GUCY1A2(0.020768, 0.704)	NA	NA	NA	NA	NA	NA	NA	NA	No	NA	HPRC,HGSVC	No	NA	NA	NA	NA	NA	NA
chr11:106709791	chr11-106709791-allele1005876-240	INS	239	NA	0.04462934947049924,0.001440922190201729,0.001984126984126984,0.0,0.0010224948875255625	0.0723777	GUCY1A2(0.020768, 0.704)	NA	NA	NA	NA	NA	NA	NA	NA	No	NA	HPRC,HGSVC,1KG-ONT	No	NA	NA	NA	NA	NA	NA
chr11:106709791	chr11-106709791-allele1005873-497	INS	496	NA	0.0007564296520423601,0.0,0.0,0.0,0.0	0.000918741	GUCY1A2(0.020768, 0.704)	NA	NA	NA	NA	NA	NA	NA	NA	No	NA	HPRC,HGSVC,1KG-ONT	No	NA	NA	NA	NA	NA	NA
chr11:106709810	chr11-106709810-allele1005880-605	INS	604	NA	0.06354009077155824,0.025936599423631124,0.11904761904761904,0.04473161033797217,0.0081799591002045	0.000740618	GUCY1A2(0.020768, 0.704)	NA	NA	NA	NA	NA	NA	NA	NA	No	NA	HPRC,HGSVC,1KG-ONT	No	NA	NA	NA	NA	NA	NA
chr11:106709823	chr11-106709823-allele1005881-558	INS	557	NA	0.0,0.0,0.0,0.0,0.016359918200409	0.00224961	GUCY1A2(0.020768, 0.704)	NA	NA	NA	NA	NA	NA	NA	NA	No	NA	HPRC,HGSVC,1KG-ONT	No	NA	NA	NA	NA	NA	NA
chr11:106709823	chr11-106709823-allele1005882-208	INS	207	NA	0.0,0.0,0.017857142857142856,0.0,0.0	0.00281286	GUCY1A2(0.020768, 0.704)	NA	NA	NA	NA	NA	NA	NA	NA	No	NA	HPRC,HGSVC,1KG-ONT	No	NA	NA	NA	NA	NA	NA
chr11:106709823	chr11-106709823-allele1005884-208	INS	207	NA	0.02723146747352496,0.002881844380403458,0.007936507936507936,0.006958250497017893,0.04396728016359918	0.00263924	GUCY1A2(0.020768, 0.704)	NA	NA	NA	NA	NA	NA	NA	NA	No	NA	HPRC,HGSVC,1KG-ONT	No	NA	NA	NA	NA	NA	NA
chr11:106709876	chr11-106709876-allele1005892-143	INS	142	NA	0.00832072617246596,0.0,0.0,0.0,0.0	0.0150511	GUCY1A2(0.020768, 0.704)	NA	NA	NA	NA	NA	NA	NA	NA	No	NA	HPRC,HGSVC,1KG-ONT	No	NA	NA	NA	NA	NA	NA
chr11:106709883	chr11-106709883-allele1005894-523	INS	522	NA	0.0045385779122541605,0.005763688760806916,0.03273809523809524,0.008946322067594433,0.04396728016359918	0.00959273	GUCY1A2(0.020768, 0.704)	NA	NA	NA	NA	NA	NA	NA	NA	No	NA	HPRC,HGSVC,1KG-ONT	No	NA	NA	NA	NA	NA	NA
chr11:106709883	chr11-106709883-allele1005893-555	INS	554	NA	0.07791225416036308,0.2838616714697406,0.4742063492063492,0.34592445328031807,0.26993865030674846	0.164506	GUCY1A2(0.020768, 0.704)	NA	NA	NA	NA	NA	NA	NA	NA	No	NA	HPRC,HGSVC,1KG-ONT	No	NA	NA	NA	NA	NA	NA
chr11:106709904	chr11-106709904-allele1005897-577	INS	576	NA	0.037065052950075644,0.08213256484149856,0.03571428571428571,0.10238568588469185,0.12372188139059305	0.0169339	GUCY1A2(0.020768, 0.704)	NA	NA	NA	NA	NA	NA	NA	NA	No	NA	HPRC,HGSVC,1KG-ONT	No	NA	NA	NA	NA	NA	NA
chr11:106709907	chr11-106709907-allele1005902-597	INS	596	NA	0.08925869894099848,0.08357348703170028,0.016865079365079364,0.0268389662027833,0.02147239263803681	0.0328894	GUCY1A2(0.020768, 0.704)	NA	NA	NA	NA	NA	NA	NA	NA	No	NA	HPRC,HGSVC,1KG-ONT	No	NA	NA	NA	NA	NA	NA
chr11:106709907	chr11-106709907-allele1005899-427	INS	426	NA	0.08547655068078669,0.040345821325648415,0.030753968253968252,0.018886679920477135,0.02044989775051125	0.0413685	GUCY1A2(0.020768, 0.704)	NA	NA	NA	NA	NA	NA	NA	NA	No	NA	HPRC,HGSVC,1KG-ONT	No	NA	NA	NA	NA	NA	NA
chr11:106709907	chr11-106709907-allele1005901-491	INS	490	NA	0.031013615733736764,0.011527377521613832,0.027777777777777776,0.036779324055666,0.019427402862985686	0.000121542	GUCY1A2(0.020768, 0.704)	NA	NA	NA	NA	NA	NA	NA	NA	No	NA	HPRC,HGSVC,1KG-ONT	No	NA	NA	NA	NA	NA	NA
chr11:106709907	chr11-106709907-allele1005900-389	INS	388	NA	0.06580937972768533,0.007204610951008645,0.0,0.0,0.0	0.107113	GUCY1A2(0.020768, 0.704)	NA	NA	NA	NA	NA	NA	NA	NA	No	NA	HPRC,HGSVC,1KG-ONT	No	NA	NA	NA	NA	NA	NA
chr11:106709907	chr11-106709907-allele1005898-521	INS	520	NA	0.007564296520423601,0.03890489913544669,0.000992063492063492,0.06063618290258449,0.016359918200409	0.00917558	GUCY1A2(0.020768, 0.704)	NA	NA	NA	NA	NA	NA	NA	NA	No	NA	HPRC,HGSVC,1KG-ONT	No	NA	NA	NA	NA	NA	NA
chr11:106709951	chr11-106709951-allele1005930-406	INS	405	NA	0.00832072617246596,0.0,0.0,0.0009940357852882703,0.012269938650306749	0.00189584	GUCY1A2(0.020768, 0.704)	NA	NA	NA	NA	NA	NA	NA	NA	No	NA	HPRC,HGSVC,1KG-ONT	No	NA	NA	NA	NA	NA	NA
chr11:106709951	chr11-106709951-allele1005912-554	INS	553	NA	0.0030257186081694403,0.0,0.0,0.0,0.0	0.00520636	GUCY1A2(0.020768, 0.704)	NA	NA	NA	NA	NA	NA	NA	NA	No	NA	HPRC,HGSVC,1KG-ONT	No	NA	NA	NA	NA	NA	NA
chr11:106709951	chr11-106709951-allele1005914-420	INS	419	NA	0.006051437216338881,0.0,0.001984126984126984,0.0,0.014314928425357873	NA	GUCY1A2(0.020768, 0.704)	NA	NA	NA	NA	NA	NA	NA	NA	No	NA	HPRC,HGSVC,1KG-ONT	No	NA	NA	NA	NA	NA	NA
chr11:106709951	chr11-106709951-allele1005916-522	INS	521	NA	0.0045385779122541605,0.0,0.0,0.012922465208747515,0.0	NA	GUCY1A2(0.020768, 0.704)	NA	NA	NA	NA	NA	NA	NA	NA	No	NA	HPRC,HGSVC,1KG-ONT	No	NA	NA	NA	NA	NA	NA
chr11:106709951	chr11-106709951-allele1005924-374	INS	373	NA	0.0007564296520423601,0.0,0.0,0.0,0.0	0.000918741	GUCY1A2(0.020768, 0.704)	NA	NA	NA	NA	NA	NA	NA	NA	No	NA	HPRC,HGSVC,1KG-ONT	No	NA	NA	NA	NA	NA	NA
chr11:106709951	chr11-106709951-allele1005921-278	INS	277	NA	0.007564296520423601,0.1138328530259366,0.15674603174603174,0.11530815109343936,0.0787321063394683	0.0705129	GUCY1A2(0.020768, 0.704)	NA	NA	NA	NA	NA	NA	NA	NA	No	NA	HPRC,HGSVC,1KG-ONT	No	NA	NA	NA	NA	NA	NA
chr11:106709951	chr11-106709951-allele1005931-438	INS	437	NA	0.009077155824508321,0.001440922190201729,0.006944444444444444,0.004970178926441352,0.027607361963190184	NA	GUCY1A2(0.020768, 0.704)	NA	NA	NA	NA	NA	NA	NA	NA	No	NA	HPRC,HGSVC,1KG-ONT	No	NA	NA	NA	NA	NA	NA
chr11:106709951	chr11-106709951-allele1005923-372	INS	371	NA	0.023449319213313162,0.001440922190201729,0.0,0.0,0.0	0.0407638	GUCY1A2(0.020768, 0.704)	NA	NA	NA	NA	NA	NA	NA	NA	No	NA	HPRC,HGSVC,1KG-ONT	No	NA	NA	NA	NA	NA	NA
chr11:106709951	chr11-106709951-allele1005909-384	INS	383	NA	0.0037821482602118004,0.0,0.006944444444444444,0.0,0.0	0.000142994	GUCY1A2(0.020768, 0.704)	NA	NA	NA	NA	NA	NA	NA	NA	No	NA	HPRC,HGSVC,1KG-ONT	No	NA	NA	NA	NA	NA	NA
chr11:106709951	chr11-106709951-allele1005910-481	INS	480	NA	0.0030257186081694403,0.0,0.0,0.0009940357852882703,0.0	0.00328379	GUCY1A2(0.020768, 0.704)	NA	NA	NA	NA	NA	NA	NA	NA	No	NA	HPRC,HGSVC,1KG-ONT	No	NA	NA	NA	NA	NA	NA
chr11:106709951	chr11-106709951-allele1005933-386	INS	385	NA	0.01059001512859304,0.001440922190201729,0.0,0.0,0.0	0.0171373	GUCY1A2(0.020768, 0.704)	NA	NA	NA	NA	NA	NA	NA	NA	No	NA	HPRC,HGSVC,1KG-ONT	No	NA	NA	NA	NA	NA	NA
chr11:106709951	chr11-106709951-allele1005918-356	INS	355	NA	0.0037821482602118004,0.0,0.0,0.0,0.0	0.00663171	GUCY1A2(0.020768, 0.704)	NA	NA	NA	NA	NA	NA	NA	NA	No	NA	HPRC,HGSVC,1KG-ONT	No	NA	NA	NA	NA	NA	NA
chr11:106709951	chr11-106709951-allele1005927-310	INS	309	NA	0.046898638426626324,0.15273775216138327,0.28075396825396826,0.2673956262425447,0.1768916155419223	0.101516	GUCY1A2(0.020768, 0.704)	NA	NA	NA	NA	NA	NA	NA	NA	No	NA	HPRC,HGSVC,1KG-ONT	No	NA	NA	NA	NA	NA	NA
chr11:106709951	chr11-106709951-allele1005932-522	INS	521	NA	0.0,0.01440922190201729,0.0,0.02584493041749503,0.046012269938650305	0.0145024	GUCY1A2(0.020768, 0.704)	NA	NA	NA	NA	NA	NA	NA	NA	No	NA	HPRC,HGSVC,1KG-ONT	No	NA	NA	NA	NA	NA	NA
chr11:106709951	chr11-106709951-allele1005915-454	INS	453	NA	0.01588502269288956,0.0345821325648415,0.003968253968253968,0.03578528827037773,0.03987730061349693	0.00244711	GUCY1A2(0.020768, 0.704)	NA	NA	NA	NA	NA	NA	NA	NA	No	NA	HPRC,HGSVC,1KG-ONT	No	NA	NA	NA	NA	NA	NA
chr11:106709951	chr11-106709951-allele1005911-520	INS	519	NA	0.0022692889561270802,0.0,0.0,0.0009940357852882703,0.0	0.0019853	GUCY1A2(0.020768, 0.704)	NA	NA	NA	NA	NA	NA	NA	NA	No	NA	HPRC,HGSVC,1KG-ONT	No	NA	NA	NA	NA	NA	NA
chr11:106709951	chr11-106709951-allele1005913-488	INS	487	NA	0.0,0.0,0.0,0.0,0.013292433537832311	0.00188759	GUCY1A2(0.020768, 0.704)	NA	NA	NA	NA	NA	NA	NA	NA	No	NA	HPRC,HGSVC,1KG-ONT	No	NA	NA	NA	NA	NA	NA
chr11:106709951	chr11-106709951-allele1005908-220	INS	219	NA	0.0015128593040847202,0.08213256484149856,0.010912698412698412,0.0009940357852882703,0.0	0.00996704	GUCY1A2(0.020768, 0.704)	NA	NA	NA	NA	NA	NA	NA	NA	No	NA	HPRC,HGSVC,1KG-ONT	No	NA	NA	NA	NA	NA	NA
chr11:106709951	chr11-106709951-allele1005935-184	INS	183	NA	0.0,0.0,0.003968253968253968,0.0,0.0	0.000224143	GUCY1A2(0.020768, 0.704)	NA	NA	NA	NA	NA	NA	NA	NA	No	NA	HPRC,HGSVC,1KG-ONT	No	NA	NA	NA	NA	NA	NA
chr11:106709951	chr11-106709951-allele1005920-310	INS	309	NA	0.040090771558245086,0.007204610951008645,0.03273809523809524,0.0,0.003067484662576687	0.0219047	GUCY1A2(0.020768, 0.704)	NA	NA	NA	NA	NA	NA	NA	NA	No	NA	HPRC,HGSVC,1KG-ONT	No	NA	NA	NA	NA	NA	NA
chr11:106709951	chr11-106709951-allele1005925-342	INS	341	NA	0.0,0.0,0.0,0.003976143141153081,0.012269938650306749	0.00244266	GUCY1A2(0.020768, 0.704)	NA	NA	NA	NA	NA	NA	NA	NA	No	NA	HPRC,HGSVC,1KG-ONT	No	NA	NA	NA	NA	NA	NA
chr11:106709951	chr11-106709951-allele1005936-252	INS	251	NA	0.006051437216338881,0.06195965417867435,0.008928571428571428,0.07852882703777336,0.024539877300613498	0.0197909	GUCY1A2(0.020768, 0.704)	NA	NA	NA	NA	NA	NA	NA	NA	No	NA	HPRC,HGSVC,1KG-ONT	No	NA	NA	NA	NA	NA	NA
chr11:106709951	chr11-106709951-allele1005907-848	INS	847	NA	0.007564296520423601,0.0,0.0,0.0,0.0	0.0137297	GUCY1A2(0.020768, 0.704)	NA	NA	NA	NA	NA	NA	NA	NA	No	NA	HPRC,HGSVC	No	NA	NA	NA	NA	NA	NA
chr11:106709965	chr11-106709965-allele1005940-666	INS	665	NA	0.049167927382753406,0.0345821325648415,0.013888888888888888,0.012922465208747515,0.044989775051124746	0.0082444	GUCY1A2(0.020768, 0.704)	NA	NA	NA	NA	NA	NA	NA	NA	No	NA	HPRC,HGSVC	No	NA	NA	NA	NA	NA	NA
chr11:106709971	chr11-106709971-allele1005942-190	INS	189	NA	0.0022692889561270802,0.01585014409221902,0.000992063492063492,0.05069582504970179,0.03680981595092025	0.0144702	GUCY1A2(0.020768, 0.704)	NA	NA	NA	NA	NA	NA	NA	NA	No	NA	HPRC,HGSVC,1KG-ONT	No	NA	NA	NA	NA	NA	NA
chr11:106709971	chr11-106709971-allele1005944-57	INS	56	NA	0.0,0.0,0.016865079365079364,0.0,0.0	0.00238547	GUCY1A2(0.020768, 0.704)	NA	NA	NA	NA	NA	NA	NA	NA	No	NA	HPRC,HGSVC	No	NA	NA	NA	NA	NA	NA
chr11:106710003	chr11-106710003-allele1005970-190	INS	189	NA	0.024205748865355523,0.03890489913544669,0.0,0.020874751491053677,0.002044989775051125	0.00300475	GUCY1A2(0.020768, 0.704)	NA	NA	NA	NA	NA	NA	NA	NA	No	NA	HPRC,HGSVC,1KG-ONT	No	NA	NA	NA	NA	NA	NA
chr11:106710081	chr11-106710081-allele1005996-188	INS	187	NA	0.00832072617246596,0.027377521613832854,0.028769841269841268,0.02286282306163022,0.022494887525562373	0.00642252	GUCY1A2(0.020768, 0.704)	NA	NA	NA	NA	NA	NA	NA	NA	No	NA	HPRC,HGSVC,1KG-ONT	No	NA	NA	NA	NA	NA	NA
chr11:106710081	chr11-106710081-allele1006005-290	INS	289	NA	0.0007564296520423601,0.0,0.0,0.0,0.0	0.000918741	GUCY1A2(0.020768, 0.704)	NA	NA	NA	NA	NA	NA	NA	NA	No	NA	HPRC,HGSVC,1KG-ONT	No	NA	NA	NA	NA	NA	NA
chr11:106710081	chr11-106710081-allele1006001-120	INS	119	NA	0.0,0.0,0.0,0.0019880715705765406,0.0	NA	GUCY1A2(0.020768, 0.704)	NA	NA	NA	NA	NA	NA	NA	NA	No	NA	HPRC,HGSVC,1KG-ONT	No	NA	NA	NA	NA	NA	NA
chr11:106710081	chr11-106710081-allele1005997-330	INS	329	NA	0.012859304084720122,0.0,0.005952380952380952,0.0019880715705765406,0.0010224948875255625	0.00993644	GUCY1A2(0.020768, 0.704)	NA	NA	NA	NA	NA	NA	NA	NA	No	NA	HPRC,HGSVC,1KG-ONT	No	NA	NA	NA	NA	NA	NA
chr11:106710082	chr11-106710082-allele1006010-207	INS	206	NA	0.009833585476550681,0.0,0.0,0.0,0.0010224948875255625	0.0155924	GUCY1A2(0.020768, 0.704)	NA	NA	NA	NA	NA	NA	NA	NA	No	NA	HPRC,HGSVC,1KG-ONT	No	NA	NA	NA	NA	NA	NA
chr11:106710082	chr11-106710082-allele1006009-372	INS	371	NA	0.01664145234493192,0.0,0.0,0.0,0.0	0.0304346	GUCY1A2(0.020768, 0.704)	NA	NA	NA	NA	NA	NA	NA	NA	No	NA	HPRC,HGSVC,1KG-ONT	No	NA	NA	NA	NA	NA	NA
chr11:106710134	chr11-106710134-allele1006036-122	INS	121	NA	0.023449319213313162,0.005763688760806916,0.0,0.009940357852882704,0.011247443762781187	0.0118939	GUCY1A2(0.020768, 0.704)	NA	NA	NA	NA	NA	NA	NA	NA	No	NA	HPRC,HGSVC,1KG-ONT	No	NA	NA	NA	NA	NA	NA
chr11:106710137	chr11-106710137-allele1006039-137	INS	136	NA	0.0007564296520423601,0.0,0.0,0.0,0.0	0.000918741	GUCY1A2(0.020768, 0.704)	NA	NA	NA	NA	NA	NA	NA	NA	No	NA	HPRC,HGSVC,1KG-ONT	No	NA	NA	NA	NA	NA	NA
chr11:106710140	chr11-106710140-allele1006042-532	INS	531	NA	0.006051437216338881,0.002881844380403458,0.0,0.0,0.0	0.00707186	GUCY1A2(0.020768, 0.704)	NA	NA	NA	NA	NA	NA	NA	NA	No	NA	HPRC,HGSVC,1KG-ONT	No	NA	NA	NA	NA	NA	NA
chr11:106710149	chr11-106710149-allele1006044-1	DEL	98	NA	0.0030257186081694403,0.0,0.0,0.0,0.0	0.00520636	GUCY1A2(0.020768, 0.704)	NA	NA	NA	NA	NA	NA	NA	NA	No	NA	HPRC	No	NA	NA	NA	NA	NA	NA
chr11:106710185	chr11-106710185-allele1006059-201	INS	200	NA	0.02118003025718608,0.002881844380403458,0.000992063492063492,0.0,0.0	0.0325473	GUCY1A2(0.020768, 0.704)	NA	NA	NA	NA	NA	NA	NA	NA	No	NA	HPRC,HGSVC,1KG-ONT	No	NA	NA	NA	NA	NA	NA
chr11:106710188	chr11-106710188-allele1006060-224	INS	223	NA	0.0015128593040847202,0.0,0.025793650793650792,0.013916500994035786,0.026584867075664622	0.00934959	GUCY1A2(0.020768, 0.704)	NA	NA	NA	NA	NA	NA	NA	NA	No	NA	HPRC,HGSVC,1KG-ONT	No	NA	NA	NA	NA	NA	NA
chr11:106710318	chr11-106710318-allele1006084-52	INS	51	NA	0.0,0.002881844380403458,0.0,0.004970178926441352,0.0010224948875255625	0.000963133	GUCY1A2(0.020768, 0.704)	NA	NA	NA	NA	NA	NA	NA	NA	No	NA	HPRC	No	NA	NA	NA	NA	NA	NA
chr11:106712515	chr11-106712515-allele1006100-1	DEL	140	NA	0.08396369137670197,0.03025936599423631,0.10912698412698413,0.0,0.06339468302658487	0.00818399	GUCY1A2(0.020768, 0.704)	NA	NA	NA	NA	NA	NA	NA	NA	No	NA	HPRC,HGSVC,1KG-ONT	Yes	NA	NA	NA	NA	NA	NA
chr11:106725141	chr11-106725141-allele1006218-1	DEL	297	NA	0.47049924357034795,0.39481268011527376,0.1378968253968254,0.46123260437375746,0.4723926380368098	0.0232396	GUCY1A2(0.020768, 0.704)	NA	NA	NA	NA	NA	NA	NA	NA	No	NA	HPRC,HGSVC,1KG-ONT	Yes	NA	NA	NA	NA	NA	NA
chr11:106787587	chr11-106787587-allele1006712-288	INS	287	NA	0.21709531013615735,0.1930835734870317,0.19146825396825398,0.20974155069582506,0.1411042944785276	0.00310148	GUCY1A2(0.020768, 0.704)	NA	NA	NA	NA	NA	NA	NA	NA	No	NA	HPRC,HGSVC,1KG-ONT	Yes	NA	NA	NA	NA	NA	NA
chr11:106787587	chr11-106787587-allele1006711-272	INS	271	NA	0.2367624810892587,0.30979827089337175,0.1259920634920635,0.37773359840954274,0.26278118609406953	0.00164552	GUCY1A2(0.020768, 0.704)	NA	NA	NA	NA	NA	NA	NA	NA	No	NA	HPRC,HGSVC,1KG-ONT	Yes	NA	NA	NA	NA	NA	NA
chr11:106787587	chr11-106787587-allele1006729-287	INS	286	NA	0.0045385779122541605,0.0,0.0,0.0,0.0	0.00805514	GUCY1A2(0.020768, 0.704)	NA	NA	NA	NA	NA	NA	NA	NA	No	NA	HPRC,HGSVC,1KG-ONT	Yes	NA	NA	NA	NA	NA	NA
chr11:106787587	chr11-106787587-allele1006731-261	INS	260	NA	0.012859304084720122,0.002881844380403458,0.0,0.0,0.0	0.019276	GUCY1A2(0.020768, 0.704)	NA	NA	NA	NA	NA	NA	NA	NA	No	NA	HPRC,HGSVC,1KG-ONT	Yes	NA	NA	NA	NA	NA	NA
chr11:106787587	chr11-106787587-allele1006739-279	INS	278	NA	0.0007564296520423601,0.0,0.0,0.0,0.0	0.000918741	GUCY1A2(0.020768, 0.704)	NA	NA	NA	NA	NA	NA	NA	NA	No	NA	HPRC,HGSVC,1KG-ONT	Yes	NA	NA	NA	NA	NA	NA
chr11:106787587	chr11-106787587-allele1006718-330	INS	329	NA	0.015128593040847202,0.005763688760806916,0.0,0.002982107355864811,0.0	0.0156222	GUCY1A2(0.020768, 0.704)	NA	NA	NA	NA	NA	NA	NA	NA	No	NA	HPRC,HGSVC,1KG-ONT	Yes	NA	NA	NA	NA	NA	NA
chr11:106787587	chr11-106787587-allele1006720-261	INS	260	NA	0.0015128593040847202,0.005763688760806916,0.01984126984126984,0.002982107355864811,0.0010224948875255625	0.00248978	GUCY1A2(0.020768, 0.704)	NA	NA	NA	NA	NA	NA	NA	NA	No	NA	HPRC,HGSVC,1KG-ONT	Yes	NA	NA	NA	NA	NA	NA
chr11:106787587	chr11-106787587-allele1006733-272	INS	271	NA	0.00529500756429652,0.0,0.0,0.0,0.0	0.00947665	GUCY1A2(0.020768, 0.704)	NA	NA	NA	NA	NA	NA	NA	NA	No	NA	HPRC,HGSVC,1KG-ONT	Yes	NA	NA	NA	NA	NA	NA
chr11:106787587	chr11-106787587-allele1006737-278	INS	277	NA	0.0007564296520423601,0.0,0.0,0.0,0.0	0.000918741	GUCY1A2(0.020768, 0.704)	NA	NA	NA	NA	NA	NA	NA	NA	No	NA	HPRC,HGSVC,1KG-ONT	Yes	NA	NA	NA	NA	NA	NA
chr11:106787587	chr11-106787587-allele1006725-277	INS	276	NA	0.00832072617246596,0.05043227665706052,0.03571428571428571,0.013916500994035786,0.0010224948875255625	0.00527082	GUCY1A2(0.020768, 0.704)	NA	NA	NA	NA	NA	NA	NA	NA	No	NA	HPRC,HGSVC,1KG-ONT	Yes	NA	NA	NA	NA	NA	NA
chr11:106787587	chr11-106787587-allele1006735-251	INS	250	NA	0.0022692889561270802,0.03025936599423631,0.003968253968253968,0.05964214711729622,0.11860940695296524	0.0336808	GUCY1A2(0.020768, 0.704)	NA	NA	NA	NA	NA	NA	NA	NA	No	NA	HPRC,HGSVC,1KG-ONT	Yes	NA	NA	NA	NA	NA	NA
chr11:106787587	chr11-106787587-allele1006722-296	INS	295	NA	0.0022692889561270802,0.0,0.04563492063492063,0.0,0.02147239263803681	0.00855559	GUCY1A2(0.020768, 0.704)	NA	NA	NA	NA	NA	NA	NA	NA	No	NA	HPRC,HGSVC,1KG-ONT	Yes	NA	NA	NA	NA	NA	NA
chr11:106787587	chr11-106787587-allele1006724-308	INS	307	NA	0.0,0.0,0.010912698412698412,0.011928429423459244,0.0	0.00369415	GUCY1A2(0.020768, 0.704)	NA	NA	NA	NA	NA	NA	NA	NA	No	NA	HPRC,HGSVC,1KG-ONT	Yes	NA	NA	NA	NA	NA	NA
chr11:106787587	chr11-106787587-allele1006709-316	INS	315	NA	0.02118003025718608,0.037463976945244955,0.07837301587301587,0.05168986083499006,0.0705521472392638	0.0160291	GUCY1A2(0.020768, 0.704)	NA	NA	NA	NA	NA	NA	NA	NA	No	NA	HPRC,HGSVC,1KG-ONT	Yes	NA	NA	NA	NA	NA	NA
chr11:106787587	chr11-106787587-allele1006710-312	INS	311	NA	0.11951588502269289,0.07348703170028818,0.006944444444444444,0.06461232604373758,0.03169734151329243	0.049634	GUCY1A2(0.020768, 0.704)	NA	NA	NA	NA	NA	NA	NA	NA	No	NA	HPRC,HGSVC,1KG-ONT	Yes	NA	NA	NA	NA	NA	NA
chr11:106787587	chr11-106787587-allele1006727-271	INS	270	NA	0.00832072617246596,0.001440922190201729,0.0,0.0,0.0	0.0129393	GUCY1A2(0.020768, 0.704)	NA	NA	NA	NA	NA	NA	NA	NA	No	NA	HPRC,HGSVC,1KG-ONT	Yes	NA	NA	NA	NA	NA	NA
chr11:106787587	chr11-106787587-allele1006723-323	INS	322	NA	0.0037821482602118004,0.001440922190201729,0.0,0.0,0.0	0.00462462	GUCY1A2(0.020768, 0.704)	NA	NA	NA	NA	NA	NA	NA	NA	No	NA	HPRC,HGSVC,1KG-ONT	Yes	NA	NA	NA	NA	NA	NA
chr11:106787587	chr11-106787587-allele1006738-279	INS	278	NA	0.00529500756429652,0.0,0.0,0.0,0.0	0.00947665	GUCY1A2(0.020768, 0.704)	NA	NA	NA	NA	NA	NA	NA	NA	No	NA	HPRC,HGSVC,1KG-ONT	Yes	NA	NA	NA	NA	NA	NA
chr11:106787587	chr11-106787587-allele1006732-272	INS	271	NA	0.0037821482602118004,0.001440922190201729,0.0,0.0,0.0	0.00462462	GUCY1A2(0.020768, 0.704)	NA	NA	NA	NA	NA	NA	NA	NA	No	NA	HPRC,HGSVC,1KG-ONT	Yes	NA	NA	NA	NA	NA	NA
chr11:106787587	chr11-106787587-allele1006713-303	INS	302	NA	0.00680786686838124,0.001440922190201729,0.0,0.0,0.0	0.0101459	GUCY1A2(0.020768, 0.704)	NA	NA	NA	NA	NA	NA	NA	NA	No	NA	HPRC,HGSVC,1KG-ONT	Yes	NA	NA	NA	NA	NA	NA
chr11:106787587	chr11-106787587-allele1006717-277	INS	276	NA	0.02042360060514372,0.040345821325648415,0.07242063492063493,0.04771371769383698,0.06339468302658487	0.014264	GUCY1A2(0.020768, 0.704)	NA	NA	NA	NA	NA	NA	NA	NA	No	NA	HPRC,HGSVC,1KG-ONT	Yes	NA	NA	NA	NA	NA	NA
chr11:106787587	chr11-106787587-allele1006714-304	INS	303	NA	0.0,0.012968299711815562,0.0,0.0,0.0	0.00114796	GUCY1A2(0.020768, 0.704)	NA	NA	NA	NA	NA	NA	NA	NA	No	NA	HPRC,HGSVC,1KG-ONT	Yes	NA	NA	NA	NA	NA	NA
chr11:106787587	chr11-106787587-allele1006741-282	INS	281	NA	0.0045385779122541605,0.0,0.0,0.0,0.0	0.00805514	GUCY1A2(0.020768, 0.704)	NA	NA	NA	NA	NA	NA	NA	NA	No	NA	HPRC,HGSVC,1KG-ONT	Yes	NA	NA	NA	NA	NA	NA
chr11:106787587	chr11-106787587-allele1006730-266	INS	265	NA	0.0007564296520423601,0.023054755043227664,0.001984126984126984,0.0,0.005112474437627812	0.002465	GUCY1A2(0.020768, 0.704)	NA	NA	NA	NA	NA	NA	NA	NA	No	NA	HPRC,HGSVC,1KG-ONT	Yes	NA	NA	NA	NA	NA	NA
chr11:106787587	chr11-106787587-allele1006734-273	INS	272	NA	0.0,0.002881844380403458,0.0,0.0,0.002044989775051125	0.000224143	GUCY1A2(0.020768, 0.704)	NA	NA	NA	NA	NA	NA	NA	NA	No	NA	HPRC,HGSVC,1KG-ONT	Yes	NA	NA	NA	NA	NA	NA
chr11:106787587	chr11-106787587-allele1006721-258	INS	257	NA	0.0007564296520423601,0.001440922190201729,0.000992063492063492,0.0,0.0	NA	GUCY1A2(0.020768, 0.704)	NA	NA	NA	NA	NA	NA	NA	NA	No	NA	HPRC,HGSVC,1KG-ONT	Yes	NA	NA	NA	NA	NA	NA
chr11:106787587	chr11-106787587-allele1006726-271	INS	270	NA	0.03177004538577912,0.008645533141210375,0.15575396825396826,0.0019880715705765406,0.053169734151329244	0.00688639	GUCY1A2(0.020768, 0.704)	NA	NA	NA	NA	NA	NA	NA	NA	No	NA	HPRC,HGSVC,1KG-ONT	Yes	NA	NA	NA	NA	NA	NA
chr11:106787587	chr11-106787587-allele1006743-289	INS	288	NA	0.0045385779122541605,0.0,0.0,0.0009940357852882703,0.0	0.00598883	GUCY1A2(0.020768, 0.704)	NA	NA	NA	NA	NA	NA	NA	NA	No	NA	HPRC,HGSVC,1KG-ONT	Yes	NA	NA	NA	NA	NA	NA
chr11:106787587	chr11-106787587-allele1006719-246	INS	245	NA	0.0,0.0,0.0,0.004970178926441352,0.007157464212678937	0.00170264	GUCY1A2(0.020768, 0.704)	NA	NA	NA	NA	NA	NA	NA	NA	No	NA	HPRC,HGSVC,1KG-ONT	Yes	NA	NA	NA	NA	NA	NA
chr11:106787592	chr11-106787592-allele1006744-282	INS	281	NA	0.0015128593040847202,0.0,0.0,0.0,0.0	0.00234988	GUCY1A2(0.020768, 0.704)	NA	NA	NA	NA	NA	NA	NA	NA	No	NA	HPRC,HGSVC,1KG-ONT	Yes	NA	NA	NA	NA	NA	NA
chr11:106787594	chr11-106787594-allele1006745-313	INS	312	NA	0.1875945537065053,0.35014409221902015,0.36607142857142855,0.2634194831013916,0.19734151329243355	0.0262874	GUCY1A2(0.020768, 0.704)	NA	NA	NA	NA	NA	NA	NA	NA	No	NA	HPRC,HGSVC,1KG-ONT	Yes	NA	NA	NA	NA	NA	NA
chr11:106787596	chr11-106787596-allele1006746-276	INS	275	NA	0.46520423600605143,0.5749279538904899,0.7410714285714286,0.5536779324055666,0.5848670756646217	0.0457702	GUCY1A2(0.020768, 0.704)	NA	NA	NA	NA	NA	NA	NA	NA	No	NA	HPRC,HGSVC,1KG-ONT	Yes	NA	NA	NA	NA	NA	NA
chr11:106787599	chr11-106787599-allele1006747-297	INS	296	NA	0.00832072617246596,0.002881844380403458,0.021825396825396824,0.010934393638170975,0.012269938650306749	0.000205754	GUCY1A2(0.020768, 0.704)	NA	NA	NA	NA	NA	NA	NA	NA	No	NA	HPRC,HGSVC,1KG-ONT	Yes	NA	NA	NA	NA	NA	NA
chr11:106815535	chr11-106815535-allele1006955-328	INS	327	NA	0.015128593040847202,0.005763688760806916,0.006944444444444444,0.0,0.0	0.0113325	GUCY1A2(0.020768, 0.704)	NA	NA	NA	NA	NA	NA	NA	NA	No	NA	HPRC,HGSVC,1KG-ONT	Yes	NA	NA	NA	NA	NA	NA
chr11:106815535	chr11-106815535-allele1006954-303	INS	302	NA	0.00680786686838124,0.002881844380403458,0.0,0.0,0.0	0.00830758	GUCY1A2(0.020768, 0.704)	NA	NA	NA	NA	NA	NA	NA	NA	No	NA	HPRC,HGSVC,1KG-ONT	Yes	NA	NA	NA	NA	NA	NA
chr11:106825195	chr11-106825195-allele1007023-310	INS	309	NA	0.0,0.0,0.0,0.0009940357852882703,0.0	NA	GUCY1A2(0.020768, 0.704)	NA	NA	NA	NA	NA	NA	NA	NA	Yes	NA	No	No	NA	NA	NA	NA	NA	NA
chr11:106915511	chr11-106915511-allele1007400-1	DEL	3332	NA	0.02042360060514372,0.10662824207492795,0.2003968253968254,0.1848906560636183,0.2392638036809816	0.106793	GUCY1A2(0.020768, 0.704)	NA	NA	NA	NA	NA	NA	NA	open_chromatin_region	No	NA	HPRC,HGSVC,1KG-ONT	Yes	NA	NA	NA	NA	NA	NA
chr11:106968776	chr11-106968776-allele1007781-101	INS	100	0.982452	0.9311649016641452,0.9322766570605188,0.9950396825396826,0.8906560636182903,0.8599182004089979	0.000508234	GUCY1A2(0.020768, 0.704)	NA	NA	NA	NA	NA	NA	NA	NA	No	NA	HPRC,HGSVC,1KG-ONT	No	NA	Adolescent idiopathic scoliosis(GUCY1A2, rs10890627, 5E-8, 0.840149580259048)	Asymptomatic human immunodeficiency virus infection(2.16%, 13.33%, 0.14, [0.03;0.68], 0.046185),Impaired fasting glycemia(4.56%, 20.00%, 0.19, [0.05;0.71], 0.031838),Peripheral vascular disease(3.24%, 20.00%, 0.13, [0.04;0.5], 0.013651)	NA	NA	NA
chr11:106968776	chr11-106968776-allele1007784-101	INS	100	NA	0.0007564296520423601,0.002881844380403458,0.0,0.003976143141153081,0.02044989775051125	0.00314262	GUCY1A2(0.020768, 0.704)	NA	NA	NA	NA	NA	NA	NA	NA	No	NA	HPRC,HGSVC,1KG-ONT	No	NA	NA	NA	NA	NA	NA
chr11:106968776	chr11-106968776-allele1007783-101	INS	100	NA	0.0030257186081694403,0.0,0.0,0.0,0.0	0.00520636	GUCY1A2(0.020768, 0.704)	NA	NA	NA	NA	NA	NA	NA	NA	No	NA	HPRC,HGSVC,1KG-ONT	No	NA	NA	NA	NA	NA	NA
chr11:107007869	chr11-107007869-allele1008088-1	DEL	382	NA	0.0022692889561270802,0.21902017291066284,0.2986111111111111,0.014910536779324055,0.06032719836400818	0.0977948	GUCY1A2(0.020768, 0.704)	NA	NA	NA	NA	NA	NA	NA	NA	No	NA	HPRC,HGSVC,1KG-ONT	Yes	NA	NA	NA	NA	NA	NA
chr11:107022020	chr11-107022020-allele1008241-1	DEL	98	NA	0.007564296520423601,0.0,0.0,0.0,0.0	0.0137297	NA	NA	NA	NA	NA	NA	NA	NA	NA	No	NA	No	Yes	NA	NA	NA	NA	NA	NA
chr11:107022930	chr11-107022930-allele1008247-294	INS	293	NA	0.15052950075642965,0.020172910662824207,0.0,0.002982107355864811,0.0	0.222462	NA	NA	NA	NA	NA	NA	NA	NA	NA	No	NA	HPRC,HGSVC,1KG-ONT	Yes	NA	NA	NA	NA	NA	NA
chr11:107022930	chr11-107022930-allele1008250-277	INS	276	NA	0.025718608169440244,0.002881844380403458,0.0,0.0,0.0	0.0427568	NA	NA	NA	NA	NA	NA	NA	NA	NA	No	NA	HPRC,HGSVC,1KG-ONT	Yes	NA	NA	NA	NA	NA	NA
chr11:107022930	chr11-107022930-allele1008248-312	INS	311	NA	0.009833585476550681,0.0,0.0,0.0,0.0	0.0178876	NA	NA	NA	NA	NA	NA	NA	NA	NA	No	NA	HPRC,HGSVC,1KG-ONT	Yes	NA	NA	NA	NA	NA	NA
chr11:107022930	chr11-107022930-allele1008246-276	INS	275	NA	0.006051437216338881,0.001440922190201729,0.0,0.0019880715705765406,0.026584867075664622	NA	NA	NA	NA	NA	NA	NA	NA	NA	NA	No	NA	HPRC,HGSVC,1KG-ONT	Yes	NA	NA	NA	NA	NA	NA
chr11:107022930	chr11-107022930-allele1008265-298	INS	297	NA	0.0015128593040847202,0.0,0.0,0.0,0.0	0.00234988	NA	NA	NA	NA	NA	NA	NA	NA	NA	No	NA	HPRC,HGSVC,1KG-ONT	Yes	NA	NA	NA	NA	NA	NA
chr11:107022930	chr11-107022930-allele1008254-293	INS	292	NA	0.0045385779122541605,0.001440922190201729,0.0,0.0,0.0	0.00598883	NA	NA	NA	NA	NA	NA	NA	NA	NA	No	NA	HPRC,HGSVC,1KG-ONT	Yes	NA	NA	NA	NA	NA	NA
chr11:107022930	chr11-107022930-allele1008256-296	INS	295	NA	0.0,0.0,0.001984126984126984,0.0,0.0	NA	NA	NA	NA	NA	NA	NA	NA	NA	NA	No	NA	HPRC,HGSVC,1KG-ONT	Yes	NA	NA	NA	NA	NA	NA
chr11:107022930	chr11-107022930-allele1008264-297	INS	296	NA	0.00832072617246596,0.0,0.0,0.0,0.0	0.0151436	NA	NA	NA	NA	NA	NA	NA	NA	NA	No	NA	HPRC,HGSVC,1KG-ONT	Yes	NA	NA	NA	NA	NA	NA
chr11:107022930	chr11-107022930-allele1008252-281	INS	280	NA	0.0015128593040847202,0.0,0.0,0.0,0.0	0.00234988	NA	NA	NA	NA	NA	NA	NA	NA	NA	No	NA	HPRC,HGSVC,1KG-ONT	Yes	NA	NA	NA	NA	NA	NA
chr11:107022930	chr11-107022930-allele1008263-296	INS	295	NA	0.0015128593040847202,0.0,0.0,0.0,0.0	0.00234988	NA	NA	NA	NA	NA	NA	NA	NA	NA	No	NA	HPRC,HGSVC,1KG-ONT	Yes	NA	NA	NA	NA	NA	NA
chr11:107022930	chr11-107022930-allele1008251-280	INS	279	NA	0.0,0.002881844380403458,0.0,0.004970178926441352,0.00408997955010225	0.00151771	NA	NA	NA	NA	NA	NA	NA	NA	NA	No	NA	HPRC,HGSVC,1KG-ONT	Yes	NA	NA	NA	NA	NA	NA
chr11:107022930	chr11-107022930-allele1008258-305	INS	304	NA	0.0022692889561270802,0.0,0.0,0.0,0.0	0.00377908	NA	NA	NA	NA	NA	NA	NA	NA	NA	No	NA	HPRC,HGSVC,1KG-ONT	Yes	NA	NA	NA	NA	NA	NA
chr11:107022930	chr11-107022930-allele1008259-309	INS	308	NA	0.0007564296520423601,0.0,0.0,0.0,0.0	0.000918741	NA	NA	NA	NA	NA	NA	NA	NA	NA	No	NA	HPRC,HGSVC,1KG-ONT	Yes	NA	NA	NA	NA	NA	NA
chr11:107029115	chr11-107029115-allele1008307-331	INS	330	NA	0.0015128593040847202,0.005763688760806916,0.0,0.008946322067594433,0.03885480572597137	0.00667766	NA	NA	NA	NA	NA	NA	NA	NA	NA	No	NA	HPRC,HGSVC,1KG-ONT	Yes	NA	NA	NA	NA	NA	NA
chr11:107123898	chr11-107123898-allele1009241-67	INS	66	NA	0.0007564296520423601,0.021613832853025938,0.001984126984126984,0.008946322067594433,0.0010224948875255625	0.00332595	NA	NA	NA	NA	NA	NA	NA	NA	NA	No	NA	HPRC,HGSVC,1KG-ONT	Yes	NA	NA	NA	NA	NA	NA
chr11:107123903	chr11-107123903-allele1009244-72	INS	71	NA	0.0007564296520423601,0.0,0.0,0.0,0.0	0.000918741	NA	NA	NA	NA	NA	NA	NA	NA	NA	No	NA	HPRC,HGSVC,1KG-ONT	Yes	NA	NA	NA	NA	NA	NA
chr11:107123905	chr11-107123905-allele1009258-84	INS	83	NA	0.0,0.0,0.015873015873015872,0.0,0.0	0.00231396	NA	NA	NA	NA	NA	NA	NA	NA	NA	No	NA	HPRC,HGSVC,1KG-ONT	Yes	NA	NA	NA	NA	NA	NA
chr11:107123905	chr11-107123905-allele1009257-73	INS	72	NA	0.024205748865355523,0.008645533141210375,0.00496031746031746,0.007952286282306162,0.006134969325153374	0.0128636	NA	NA	NA	NA	NA	NA	NA	NA	NA	No	NA	HPRC,HGSVC,1KG-ONT	Yes	NA	NA	NA	NA	NA	NA
chr11:107123905	chr11-107123905-allele1009272-71	INS	70	NA	0.0,0.0,0.005952380952380952,0.0,0.0	0.000422056	NA	NA	NA	NA	NA	NA	NA	NA	NA	No	NA	HPRC,HGSVC,1KG-ONT	Yes	NA	NA	NA	NA	NA	NA
chr11:107123905	chr11-107123905-allele1009252-167	INS	166	NA	0.015128593040847202,0.011527377521613832,0.05257936507936508,0.0,0.024539877300613498	0.000968935	NA	NA	NA	NA	NA	NA	NA	NA	NA	No	NA	HPRC,HGSVC,1KG-ONT	Yes	NA	NA	NA	NA	NA	NA
chr11:107123905	chr11-107123905-allele1009284-145	INS	144	NA	0.0030257186081694403,0.0,0.0,0.0,0.0	0.00520636	NA	NA	NA	NA	NA	NA	NA	NA	NA	No	NA	HPRC,HGSVC	Yes	NA	NA	NA	NA	NA	NA
chr11:107123905	chr11-107123905-allele1009249-123	INS	122	NA	0.0007564296520423601,0.004322766570605188,0.0,0.003976143141153081,0.0081799591002045	0.00121019	NA	NA	NA	NA	NA	NA	NA	NA	NA	No	NA	HPRC,HGSVC	Yes	NA	NA	NA	NA	NA	NA
chr11:107123905	chr11-107123905-allele1009269-70	INS	69	NA	0.0015128593040847202,0.0,0.0,0.0,0.0	0.00234988	NA	NA	NA	NA	NA	NA	NA	NA	NA	No	NA	HPRC,HGSVC,1KG-ONT	Yes	NA	NA	NA	NA	NA	NA
chr11:107123905	chr11-107123905-allele1009283-167	INS	166	NA	0.0022692889561270802,0.0,0.0,0.0,0.0	0.00377908	NA	NA	NA	NA	NA	NA	NA	NA	NA	No	NA	HPRC,HGSVC,1KG-ONT	Yes	NA	NA	NA	NA	NA	NA
chr11:107123905	chr11-107123905-allele1009259-77	INS	76	NA	0.0037821482602118004,0.0,0.0,0.0019880715705765406,0.0	0.00324023	NA	NA	NA	NA	NA	NA	NA	NA	NA	No	NA	HPRC,HGSVC,1KG-ONT	Yes	NA	NA	NA	NA	NA	NA
chr11:107123905	chr11-107123905-allele1009264-190	INS	189	NA	0.006051437216338881,0.0,0.0,0.0,0.0	0.0108963	NA	NA	NA	NA	NA	NA	NA	NA	NA	No	NA	HPRC,HGSVC,1KG-ONT	Yes	NA	NA	NA	NA	NA	NA
chr11:107123905	chr11-107123905-allele1009288-134	INS	133	NA	0.0045385779122541605,0.001440922190201729,0.0,0.0,0.0	0.00598883	NA	NA	NA	NA	NA	NA	NA	NA	NA	No	NA	HPRC,HGSVC	Yes	NA	NA	NA	NA	NA	NA
chr11:107123905	chr11-107123905-allele1009250-134	INS	133	NA	0.015128593040847202,0.007204610951008645,0.0,0.002982107355864811,0.005112474437627812	0.00971433	NA	NA	NA	NA	NA	NA	NA	NA	NA	No	NA	HPRC,HGSVC	Yes	NA	NA	NA	NA	NA	NA
chr11:107123905	chr11-107123905-allele1009271-82	INS	81	NA	0.0,0.0,0.000992063492063492,0.002982107355864811,0.0	0.000224143	NA	NA	NA	NA	NA	NA	NA	NA	NA	No	NA	HPRC,HGSVC,1KG-ONT	Yes	NA	NA	NA	NA	NA	NA
chr11:107123905	chr11-107123905-allele1009247-101	INS	100	NA	0.006051437216338881,0.0,0.0,0.0,0.0	0.0107687	NA	NA	NA	NA	NA	NA	NA	NA	NA	No	NA	HPRC,HGSVC,1KG-ONT	Yes	NA	NA	NA	NA	NA	NA
chr11:107123905	chr11-107123905-allele1009245-66	INS	65	NA	0.01361573373676248,0.008645533141210375,0.006944444444444444,0.017892644135188866,0.007157464212678937	NA	NA	NA	NA	NA	NA	NA	NA	NA	NA	No	NA	HPRC,HGSVC,1KG-ONT	Yes	NA	NA	NA	NA	NA	NA
chr11:107123905	chr11-107123905-allele1009265-152	INS	151	NA	0.0007564296520423601,0.0,0.003968253968253968,0.0,0.0	NA	NA	NA	NA	NA	NA	NA	NA	NA	NA	No	NA	HPRC,HGSVC	Yes	NA	NA	NA	NA	NA	NA
chr11:107123905	chr11-107123905-allele1009277-67	INS	66	NA	0.08245083207261725,0.008645533141210375,0.007936507936507936,0.007952286282306162,0.016359918200409	0.0860595	NA	NA	NA	NA	NA	NA	NA	NA	NA	No	NA	HPRC,HGSVC,1KG-ONT	Yes	NA	NA	NA	NA	NA	NA
chr11:107123905	chr11-107123905-allele1009281-222	INS	221	NA	0.0,0.012968299711815562,0.0,0.0,0.0	0.000919236	NA	NA	NA	NA	NA	NA	NA	NA	NA	No	NA	HPRC,HGSVC,1KG-ONT	Yes	NA	NA	NA	NA	NA	NA
chr11:107123905	chr11-107123905-allele1009251-145	INS	144	NA	0.057488653555219364,0.08645533141210375,0.040674603174603176,0.08250497017892644,0.10429447852760736	0.00249587	NA	NA	NA	NA	NA	NA	NA	NA	NA	No	NA	HPRC,HGSVC	Yes	NA	NA	NA	NA	NA	NA
chr11:107123905	chr11-107123905-allele1009267-210	INS	209	NA	0.0045385779122541605,0.0,0.0,0.0,0.0	0.00805514	NA	NA	NA	NA	NA	NA	NA	NA	NA	No	NA	HPRC,HGSVC,1KG-ONT	Yes	NA	NA	NA	NA	NA	NA
chr11:107123905	chr11-107123905-allele1009285-178	INS	177	NA	0.0022692889561270802,0.0,0.0,0.0,0.007157464212678937	NA	NA	NA	NA	NA	NA	NA	NA	NA	NA	No	NA	HPRC,HGSVC,1KG-ONT	Yes	NA	NA	NA	NA	NA	NA
chr11:107123905	chr11-107123905-allele1009253-178	INS	177	NA	0.009077155824508321,0.005763688760806916,0.00496031746031746,0.0,0.0	0.00469837	NA	NA	NA	NA	NA	NA	NA	NA	NA	No	NA	HPRC,HGSVC,1KG-ONT	Yes	NA	NA	NA	NA	NA	NA
chr11:107123905	chr11-107123905-allele1009291-63	INS	62	NA	0.0015128593040847202,0.037463976945244955,0.001984126984126984,0.02982107355864811,0.016359918200409	0.0109369	NA	NA	NA	NA	NA	NA	NA	NA	NA	No	NA	HPRC,HGSVC,1KG-ONT	Yes	NA	NA	NA	NA	NA	NA
chr11:107123905	chr11-107123905-allele1009262-78	INS	77	NA	0.0022692889561270802,0.0,0.0,0.0,0.0	0.00377908	NA	NA	NA	NA	NA	NA	NA	NA	NA	No	NA	HPRC,HGSVC,1KG-ONT	Yes	NA	NA	NA	NA	NA	NA
chr11:107123905	chr11-107123905-allele1009263-74	INS	73	NA	0.0037821482602118004,0.010086455331412104,0.05853174603174603,0.002982107355864811,0.014314928425357873	0.00953626	NA	NA	NA	NA	NA	NA	NA	NA	NA	No	NA	HPRC,HGSVC,1KG-ONT	Yes	NA	NA	NA	NA	NA	NA
chr11:107123905	chr11-107123905-allele1009248-112	INS	111	NA	0.0007564296520423601,0.004322766570605188,0.005952380952380952,0.007952286282306162,0.026584867075664622	0.00630039	NA	NA	NA	NA	NA	NA	NA	NA	NA	No	NA	HPRC,HGSVC	Yes	NA	NA	NA	NA	NA	NA
chr11:107123905	chr11-107123905-allele1009255-57	INS	56	NA	0.0264750378214826,0.002881844380403458,0.0,0.0,0.0010224948875255625	0.0421091	NA	NA	NA	NA	NA	NA	NA	NA	NA	No	NA	HPRC,HGSVC,1KG-ONT	Yes	NA	NA	NA	NA	NA	NA
chr11:107123905	chr11-107123905-allele1009246-62	INS	61	NA	0.0007564296520423601,0.001440922190201729,0.000992063492063492,0.0,0.0	NA	NA	NA	NA	NA	NA	NA	NA	NA	NA	No	NA	HPRC,HGSVC,1KG-ONT	Yes	NA	NA	NA	NA	NA	NA
chr11:107123905	chr11-107123905-allele1009274-154	INS	153	NA	0.0037821482602118004,0.001440922190201729,0.0,0.0019880715705765406,0.002044989775051125	0.000859889	NA	NA	NA	NA	NA	NA	NA	NA	NA	No	NA	HPRC,HGSVC	Yes	NA	NA	NA	NA	NA	NA
chr11:107123905	chr11-107123905-allele1009256-62	INS	61	NA	0.10816944024205749,0.17002881844380405,0.09623015873015874,0.15805168986083498,0.1523517382413088	0.0044253	NA	NA	NA	NA	NA	NA	NA	NA	NA	No	NA	HPRC,HGSVC,1KG-ONT	Yes	NA	NA	NA	NA	NA	NA
chr11:107123905	chr11-107123905-allele1009290-61	INS	60	NA	0.0,0.021613832853025938,0.001984126984126984,0.008946322067594433,0.00408997955010225	0.00500245	NA	NA	NA	NA	NA	NA	NA	NA	NA	No	NA	HPRC,HGSVC,1KG-ONT	Yes	NA	NA	NA	NA	NA	NA
chr11:107123905	chr11-107123905-allele1009254-156	INS	155	NA	0.11422087745839637,0.021613832853025938,0.002976190476190476,0.006958250497017893,0.002044989775051125	0.150842	NA	NA	NA	NA	NA	NA	NA	NA	NA	No	NA	HPRC,HGSVC,1KG-ONT	Yes	NA	NA	NA	NA	NA	NA
chr11:107123905	chr11-107123905-allele1009282-178	INS	177	NA	0.014372163388804841,0.0,0.0,0.0,0.0	0.0263867	NA	NA	NA	NA	NA	NA	NA	NA	NA	No	NA	HPRC,HGSVC,1KG-ONT	Yes	NA	NA	NA	NA	NA	NA
chr11:107123905	chr11-107123905-allele1009261-69	INS	68	NA	0.0037821482602118004,0.0,0.002976190476190476,0.005964214711729622,0.002044989775051125	NA	NA	NA	NA	NA	NA	NA	NA	NA	NA	No	NA	HPRC,HGSVC,1KG-ONT	Yes	NA	NA	NA	NA	NA	NA
chr11:107123905	chr11-107123905-allele1009279-156	INS	155	NA	0.0045385779122541605,0.018731988472622477,0.006944444444444444,0.02485089463220676,0.005112474437627812	0.00317045	NA	NA	NA	NA	NA	NA	NA	NA	NA	No	NA	HPRC,HGSVC,1KG-ONT	Yes	NA	NA	NA	NA	NA	NA
chr11:107123905	chr11-107123905-allele1009260-67	INS	66	NA	0.0,0.0,0.0,0.0009940357852882703,0.0	NA	NA	NA	NA	NA	NA	NA	NA	NA	NA	No	NA	HPRC,HGSVC,1KG-ONT	Yes	NA	NA	NA	NA	NA	NA
chr11:107123905	chr11-107123905-allele1009275-68	INS	67	NA	0.0022692889561270802,0.005763688760806916,0.001984126984126984,0.02584493041749503,0.003067484662576687	0.00295222	NA	NA	NA	NA	NA	NA	NA	NA	NA	No	NA	HPRC,HGSVC,1KG-ONT	Yes	NA	NA	NA	NA	NA	NA
chr11:107123906	chr11-107123906-allele1009292-149	INS	148	NA	0.0022692889561270802,0.005763688760806916,0.002976190476190476,0.003976143141153081,0.00408997955010225	NA	NA	NA	NA	NA	NA	NA	NA	NA	NA	No	NA	HPRC,HGSVC	Yes	NA	NA	NA	NA	NA	NA
chr11:107123908	chr11-107123908-allele1009293-70	INS	69	NA	0.0,0.0,0.0,0.0009940357852882703,0.0	NA	NA	NA	NA	NA	NA	NA	NA	NA	NA	No	NA	HPRC,HGSVC,1KG-ONT	Yes	NA	NA	NA	NA	NA	NA
chr11:107123908	chr11-107123908-allele1009294-188	INS	187	NA	0.00680786686838124,0.0,0.0,0.0,0.0	0.0123139	NA	NA	NA	NA	NA	NA	NA	NA	NA	No	NA	HPRC,HGSVC,1KG-ONT	Yes	NA	NA	NA	NA	NA	NA
chr11:107123913	chr11-107123913-allele1009297-106	INS	105	NA	0.0007564296520423601,0.01440922190201729,0.0,0.032803180914512925,0.014314928425357873	0.00883979	NA	NA	NA	NA	NA	NA	NA	NA	NA	No	NA	HPRC,HGSVC	Yes	NA	NA	NA	NA	NA	NA
chr11:107123913	chr11-107123913-allele1009298-136	INS	135	NA	0.00529500756429652,0.0,0.000992063492063492,0.0009940357852882703,0.0	0.00576273	NA	NA	NA	NA	NA	NA	NA	NA	NA	No	NA	HPRC,HGSVC	Yes	NA	NA	NA	NA	NA	NA
chr11:107123913	chr11-107123913-allele1009299-118	INS	117	NA	0.0,0.004322766570605188,0.001984126984126984,0.0019880715705765406,0.006134969325153374	0.00188759	NA	NA	NA	NA	NA	NA	NA	NA	NA	No	NA	HPRC,HGSVC	Yes	NA	NA	NA	NA	NA	NA
chr11:107123914	chr11-107123914-allele1009301-66	INS	65	NA	0.0015128593040847202,0.004322766570605188,0.000992063492063492,0.012922465208747515,0.0	0.000758343	NA	NA	NA	NA	NA	NA	NA	NA	NA	No	NA	HPRC,HGSVC,1KG-ONT	Yes	NA	NA	NA	NA	NA	NA
chr11:107123914	chr11-107123914-allele1009300-79	INS	78	NA	0.006051437216338881,0.004322766570605188,0.0,0.007952286282306162,0.0	0.000677949	NA	NA	NA	NA	NA	NA	NA	NA	NA	No	NA	HPRC,HGSVC,1KG-ONT	Yes	NA	NA	NA	NA	NA	NA
chr11:107123915	chr11-107123915-allele1009302-69	INS	68	NA	0.0030257186081694403,0.001440922190201729,0.000992063492063492,0.0,0.0	0.00206069	NA	NA	NA	NA	NA	NA	NA	NA	NA	No	NA	HPRC,HGSVC,1KG-ONT	Yes	NA	NA	NA	NA	NA	NA
chr11:107123918	chr11-107123918-allele1009309-82	INS	81	NA	0.0015128593040847202,0.0,0.001984126984126984,0.0009940357852882703,0.0	NA	NA	NA	NA	NA	NA	NA	NA	NA	NA	No	NA	HPRC,HGSVC,1KG-ONT	Yes	NA	NA	NA	NA	NA	NA
chr11:107123918	chr11-107123918-allele1009307-155	INS	154	NA	0.0007564296520423601,0.011527377521613832,0.012896825396825396,0.017892644135188866,0.006134969325153374	0.00662499	NA	NA	NA	NA	NA	NA	NA	NA	NA	No	NA	HPRC,HGSVC,1KG-ONT	Yes	NA	NA	NA	NA	NA	NA
chr11:107123918	chr11-107123918-allele1009304-71	INS	70	NA	0.00529500756429652,0.001440922190201729,0.000992063492063492,0.0019880715705765406,0.0	0.00352335	NA	NA	NA	NA	NA	NA	NA	NA	NA	No	NA	HPRC,HGSVC,1KG-ONT	Yes	NA	NA	NA	NA	NA	NA
chr11:107123918	chr11-107123918-allele1009306-169	INS	168	NA	0.0037821482602118004,0.0,0.0,0.0,0.0010224948875255625	0.00462462	NA	NA	NA	NA	NA	NA	NA	NA	NA	No	NA	HPRC,HGSVC,1KG-ONT	Yes	NA	NA	NA	NA	NA	NA
chr11:107123918	chr11-107123918-allele1009308-172	INS	171	NA	0.0030257186081694403,0.0,0.0,0.0,0.0	0.00520636	NA	NA	NA	NA	NA	NA	NA	NA	NA	No	NA	HPRC,HGSVC,1KG-ONT	Yes	NA	NA	NA	NA	NA	NA
chr11:107123918	chr11-107123918-allele1009305-59	INS	58	NA	0.0015128593040847202,0.0,0.0,0.0009940357852882703,0.0	0.00077342	NA	NA	NA	NA	NA	NA	NA	NA	NA	No	NA	HPRC,HGSVC,1KG-ONT	Yes	NA	NA	NA	NA	NA	NA
chr11:107123920	chr11-107123920-allele1009311-170	INS	169	NA	0.03252647503782148,0.004322766570605188,0.006944444444444444,0.003976143141153081,0.005112474437627812	0.029575	NA	NA	NA	NA	NA	NA	NA	NA	NA	No	NA	HPRC,HGSVC,1KG-ONT	Yes	NA	NA	NA	NA	NA	NA
chr11:107123920	chr11-107123920-allele1009310-76	INS	75	NA	0.012102874432677761,0.008645533141210375,0.000992063492063492,0.0009940357852882703,0.0	0.00977416	NA	NA	NA	NA	NA	NA	NA	NA	NA	No	NA	HPRC,HGSVC,1KG-ONT	Yes	NA	NA	NA	NA	NA	NA
chr11:107123922	chr11-107123922-allele1009313-68	INS	67	NA	0.00832072617246596,0.0893371757925072,0.09027777777777778,0.02882703777335984,0.014314928425357873	0.0244444	NA	NA	NA	NA	NA	NA	NA	NA	NA	No	NA	HPRC,HGSVC,1KG-ONT	Yes	NA	NA	NA	NA	NA	NA
chr11:107123924	chr11-107123924-allele1009314-171	INS	170	NA	0.19062027231467474,0.23054755043227665,0.2906746031746032,0.1679920477137177,0.23415132924335377	0.00429287	NA	NA	NA	NA	NA	NA	NA	NA	NA	No	NA	HPRC,HGSVC,1KG-ONT	Yes	NA	NA	NA	NA	NA	NA
chr11:107231617	chr11-107231617-allele1010110-51	INS	50	NA	0.012102874432677761,0.0,0.0,0.0,0.0	0.0221214	NA	NA	NA	NA	NA	NA	NA	NA	NA	No	NA	HPRC,HGSVC	Yes	NA	NA	NA	NA	NA	NA
chr11:107231669	chr11-107231669-allele1010114-51	INS	50	NA	0.0030257186081694403,0.0,0.0,0.0,0.0	0.00520636	NA	NA	NA	NA	NA	NA	NA	NA	NA	No	NA	HPRC,HGSVC	No	NA	NA	NA	NA	NA	NA
chr11:107231669	chr11-107231669-allele1010115-74	INS	73	NA	0.0,0.01585014409221902,0.0,0.0019880715705765406,0.0	0.00165003	NA	NA	NA	NA	NA	NA	NA	NA	NA	No	NA	No	No	NA	NA	NA	NA	NA	NA
chr11:107253645	chr11-107253645-allele1010383-1	DEL	4844	NA	0.006051437216338881,0.005763688760806916,0.000992063492063492,0.0009940357852882703,0.0	0.00299231	NA	NA	NA	NA	NA	NA	NA	NA	CTCF_binding_site	No	NA	1KG-ONT	Yes	NA	NA	NA	NA	NA	NA
chr11:107262218	chr11-107262218-allele1010481-56	INS	55	NA	0.007564296520423601,0.0,0.0,0.0,0.0	0.0137297	NA	NA	NA	NA	NA	NA	NA	NA	NA	No	NA	HPRC,HGSVC,1KG-ONT	No	NA	NA	NA	NA	NA	NA
chr11:107262218	chr11-107262218-allele1010483-66	INS	65	NA	0.0,0.0,0.0,0.004970178926441352,0.0	0.000408842	NA	NA	NA	NA	NA	NA	NA	NA	NA	No	NA	HPRC,HGSVC,1KG-ONT	No	NA	NA	NA	NA	NA	NA
chr11:107262218	chr11-107262218-allele1010482-61	INS	60	NA	0.0015128593040847202,0.0,0.0,0.0,0.0	0.00234988	NA	NA	NA	NA	NA	NA	NA	NA	NA	No	NA	HPRC,HGSVC,1KG-ONT	No	NA	NA	NA	NA	NA	NA
chr11:107262218	chr11-107262218-allele1010480-51	INS	50	NA	0.0007564296520423601,0.0,0.0,0.0,0.0	0.000918741	NA	NA	NA	NA	NA	NA	NA	NA	NA	No	NA	HPRC,HGSVC,1KG-ONT	No	NA	NA	NA	NA	NA	NA
chr11:107287884	chr11-107287884-allele1010855-1	DEL	55	NA	0.20726172465960666,0.18587896253602307,0.2847222222222222,0.2644135188866799,0.22903885480572597	0.00359738	NA	NA	NA	NA	NA	NA	NA	NA	NA	No	NA	HPRC,HGSVC,1KG-ONT	Yes	NA	NA	NA	NA	NA	NA
chr11:107298567	chr11-107298567-allele1010956-461	INS	460	NA	0.0,0.0,0.0,0.005964214711729622,0.0	0.000422056	NA	NA	NA	NA	NA	NA	NA	NA	NA	No	NA	HPRC	No	NA	NA	NA	NA	NA	NA
chr11:107299012	chr11-107299012-allele1010990-1	DEL	137	NA	0.06202723146747353,0.007204610951008645,0.000992063492063492,0.007952286282306162,0.010224948875255624	0.0706711	NA	NA	NA	NA	NA	NA	NA	NA	NA	No	NA	HPRC,HGSVC,1KG-ONT	No	NA	NA	NA	NA	NA	NA
chr11:107303862	chr11-107303862-allele1011065-1	DEL	58	NA	0.0022692889561270802,0.0,0.0,0.0,0.0	0.00377908	NA	NA	NA	NA	NA	NA	NA	NA	NA	No	NA	No	Yes	NA	NA	NA	NA	NA	NA
chr11:107317530	chr11-107317530-allele1011249-352	INS	351	NA	0.0022692889561270802,0.0,0.0,0.004970178926441352,0.00408997955010225	NA	NA	NA	NA	NA	NA	NA	NA	NA	NA	No	NA	No	Yes	NA	NA	NA	NA	NA	NA
chr11:107386047	chr11-107386047-allele1012164-176	INS	175	NA	0.0007564296520423601,0.0,0.000992063492063492,0.0,0.0	NA	NA	NA	NA	NA	NA	NA	NA	NA	NA	No	NA	No	Yes	NA	NA	NA	NA	NA	NA
chr11:107442760	chr11-107442760-allele1012761-1	DEL	50	NA	0.0264750378214826,0.001440922190201729,0.0,0.0,0.0	0.0462307	NA	NA	NA	NA	NA	NA	NA	NA	NA	No	NA	No	No	NA	NA	NA	NA	NA	NA
chr11:107451453	chr11-107451453-allele1012887-311	INS	310	NA	0.018154311649016642,0.0,0.008928571428571428,0.0,0.009202453987730062	0.0100194	NA	NA	NA	NA	NA	NA	NA	NA	NA	No	NA	HPRC	Yes	NA	NA	NA	NA	NA	NA
chr11:107483891	chr11-107483891-allele1013166-336	INS	335	NA	0.0007564296520423601,0.002881844380403458,0.0,0.0,0.0	NA	NA	NA	NA	NA	NA	NA	NA	NA	NA	No	NA	HPRC,HGSVC,1KG-ONT	Yes	NA	NA	NA	NA	NA	NA
chr11:107483891	chr11-107483891-allele1013158-338	INS	337	NA	0.023449319213313162,0.002881844380403458,0.0,0.0,0.0	0.0386416	NA	NA	NA	NA	NA	NA	NA	NA	NA	No	NA	HPRC,HGSVC,1KG-ONT	Yes	NA	NA	NA	NA	NA	NA
chr11:107483891	chr11-107483891-allele1013161-332	INS	331	NA	0.0416036308623298,0.002881844380403458,0.0,0.0,0.0	0.0711356	NA	NA	NA	NA	NA	NA	NA	NA	NA	No	NA	HPRC,HGSVC,1KG-ONT	Yes	NA	NA	NA	NA	NA	NA
chr11:107483891	chr11-107483891-allele1013157-321	INS	320	NA	0.06580937972768533,0.008645533141210375,0.0,0.0009940357852882703,0.0	0.103384	NA	NA	NA	NA	NA	NA	NA	NA	NA	No	NA	HPRC,HGSVC,1KG-ONT	Yes	NA	NA	NA	NA	NA	NA
chr11:107483891	chr11-107483891-allele1013164-334	INS	333	NA	0.0015128593040847202,0.0,0.0,0.0,0.0	0.00234988	NA	NA	NA	NA	NA	NA	NA	NA	NA	No	NA	HPRC,HGSVC,1KG-ONT	Yes	NA	NA	NA	NA	NA	NA
chr11:107483891	chr11-107483891-allele1013160-331	INS	330	NA	0.0015128593040847202,0.0,0.0,0.0,0.0	0.00234988	NA	NA	NA	NA	NA	NA	NA	NA	NA	No	NA	HPRC,HGSVC,1KG-ONT	Yes	NA	NA	NA	NA	NA	NA
chr11:107483891	chr11-107483891-allele1013163-334	INS	333	NA	0.0022692889561270802,0.0,0.0,0.0,0.0	0.00377908	NA	NA	NA	NA	NA	NA	NA	NA	NA	No	NA	HPRC,HGSVC,1KG-ONT	Yes	NA	NA	NA	NA	NA	NA
chr11:107529672	chr11-107529672-allele1013598-319	INS	318	NA	0.0022692889561270802,0.002881844380403458,0.0,0.0,0.0	0.000980669	ALKBH8(2.7075e-05, 0.797)	NA	NA	NA	NA	NA	NA	NA	NA	No	NA	HPRC,HGSVC,1KG-ONT	Yes	NA	NA	NA	NA	NA	NA
chr11:107529672	chr11-107529672-allele1013597-318	INS	317	NA	0.0007564296520423601,0.0,0.0,0.0,0.0	0.000918741	ALKBH8(2.7075e-05, 0.797)	NA	NA	NA	NA	NA	NA	NA	NA	No	NA	HPRC,HGSVC,1KG-ONT	Yes	NA	NA	NA	NA	NA	NA
chr11:107529672	chr11-107529672-allele1013596-320	INS	319	NA	0.1043872919818457,0.005763688760806916,0.0,0.0,0.002044989775051125	0.169031	ALKBH8(2.7075e-05, 0.797)	NA	NA	NA	NA	NA	NA	NA	NA	No	NA	HPRC,HGSVC,1KG-ONT	Yes	NA	NA	NA	NA	NA	NA
chr11:107770031	chr11-107770031-allele1015230-1	DEL	86	NA	0.11422087745839637,0.012968299711815562,0.0,0.0009940357852882703,0.0010224948875255625	0.175914	NA	NA	NA	NA	NA	NA	NA	NA	NA	No	NA	HPRC,HGSVC,1KG-ONT	Yes	NA	NA	NA	NA	NA	NA
chr11:107808374	chr11-107808374-allele1015938-336	INS	335	NA	0.0022692889561270802,0.0,0.0,0.0,0.0	0.00377908	SLC35F2(0.00013676, 0.887)	NA	NA	NA	NA	NA	NA	NA	NA	No	NA	HPRC,HGSVC,1KG-ONT	Yes	NA	NA	NA	NA	NA	NA
chr11:107808374	chr11-107808374-allele1015939-337	INS	336	NA	0.0,0.0,0.0,0.0,0.00408997955010225	0.000224143	SLC35F2(0.00013676, 0.887)	NA	NA	NA	NA	NA	NA	NA	NA	No	NA	HPRC,HGSVC,1KG-ONT	Yes	NA	NA	NA	NA	NA	NA
chr11:107808374	chr11-107808374-allele1015937-335	INS	334	NA	0.0015128593040847202,0.0,0.0,0.0,0.0	0.00234988	SLC35F2(0.00013676, 0.887)	NA	NA	NA	NA	NA	NA	NA	NA	No	NA	HPRC,HGSVC,1KG-ONT	Yes	NA	NA	NA	NA	NA	NA
chr11:107808374	chr11-107808374-allele1015936-330	INS	329	NA	0.0007564296520423601,0.0,0.0,0.0,0.0	0.000918741	SLC35F2(0.00013676, 0.887)	NA	NA	NA	NA	NA	NA	NA	NA	No	NA	HPRC,HGSVC,1KG-ONT	Yes	NA	NA	NA	NA	NA	NA
chr11:107808374	chr11-107808374-allele1015935-329	INS	328	NA	0.037821482602118005,0.001440922190201729,0.0,0.0009940357852882703,0.00408997955010225	0.0566873	SLC35F2(0.00013676, 0.887)	NA	NA	NA	NA	NA	NA	NA	NA	No	NA	HPRC,HGSVC,1KG-ONT	Yes	NA	NA	NA	NA	NA	NA
chr11:107852027	chr11-107852027-allele1016594-327	INS	326	NA	0.0022692889561270802,0.001440922190201729,0.0,0.0,0.0	0.0019853	SLC35F2(0.00013676, 0.887)	NA	NA	NA	NA	NA	NA	NA	NA	No	NA	No	Yes	NA	NA	NA	NA	NA	NA
chr11:107862331	chr11-107862331-allele1016752-197	INS	196	NA	0.00832072617246596,0.002881844380403458,0.0,0.0,0.0010224948875255625	0.00954065	SLC35F2(0.00013676, 0.887)	NA	NA	NA	NA	NA	NA	NA	NA	No	NA	HPRC,HGSVC	No	NA	NA	NA	NA	NA	NA
chr11:107862331	chr11-107862331-allele1016753-1	DEL	196	NA	0.0015128593040847202,0.11959654178674352,0.04265873015873016,0.0019880715705765406,0.0	0.020924	SLC35F2(0.00013676, 0.887)	NA	NA	NA	NA	NA	NA	NA	NA	No	NA	HPRC,HGSVC,1KG-ONT	No	NA	NA	NA	NA	NA	NA
chr11:107890606	chr11-107890606-allele1017085-346	INS	345	NA	0.00680786686838124,0.0,0.0,0.0,0.0	0.0123139	SLC35F2(0.00013676, 0.887)	NA	NA	NA	NA	NA	NA	NA	NA	No	NA	HGSVC	Yes	NA	NA	NA	NA	NA	NA
chr11:107894380	chr11-107894380-allele1017129-2691	INS	2690	NA	0.0037821482602118004,0.0,0.0,0.0,0.0	0.00663171	SLC35F2(0.00013676, 0.887)	NA	NA	NA	NA	NA	NA	NA	NA	No	NA	1KG-ONT	Yes	NA	NA	NA	NA	NA	NA
chr11:107906916	chr11-107906916-allele1017252-317	INS	316	NA	0.01739788199697428,0.0,0.0,0.0,0.0	0.0319633	SLC35F2(0.00013676, 0.887)	NA	NA	NA	NA	NA	NA	NA	NA	No	NA	HPRC,HGSVC,1KG-ONT	Yes	NA	NA	NA	NA	NA	NA
chr11:107912663	chr11-107912663-allele1017348-1	DEL	50	NA	0.0022692889561270802,0.002881844380403458,0.0,0.0019880715705765406,0.0081799591002045	NA	SLC35F2(0.00013676, 0.887)	NA	NA	NA	NA	NA	NA	NA	NA	No	NA	No	No	NA	NA	NA	NA	NA	NA
chr11:107912702	chr11-107912702-allele1017351-1	DEL	126	NA	0.16263237518910742,0.04899135446685879,0.0,0.07256461232604373,0.028629856850715747	0.113162	SLC35F2(0.00013676, 0.887)	NA	NA	NA	NA	NA	NA	NA	NA	No	NA	HPRC,HGSVC,1KG-ONT	No	NA	NA	NA	NA	NA	NA
chr11:107913390	chr11-107913390-allele1017366-1	DEL	4293	NA	0.11497730711043873,0.138328530259366,0.2996031746031746,0.19582504970178927,0.1441717791411043	0.0237003	SLC35F2(0.00013676, 0.887)	NA	NA	NA	NA	NA	NA	NA	CTCF_binding_site,open_chromatin_region	No	ID=chr11_107917452_107917473;MOTIFS=AAC;STRUC=(AAC)n	HPRC,HGSVC,1KG-ONT	Yes	NA	NA	NA	NA	NA	NA
chr11:107913694	chr11-107913694-allele1017379-185	INS	184	NA	0.0022692889561270802,0.0,0.0,0.0,0.0	0.00377908	SLC35F2(0.00013676, 0.887)	NA	NA	NA	NA	NA	NA	NA	NA	No	NA	No	Yes	NA	NA	NA	NA	NA	NA
chr11:107946134	chr11-107946134-allele1017829-1	DEL	423	NA	0.0,0.0,0.000992063492063492,0.002982107355864811,0.0	0.000224143	RAB39A(1.623e-05, 1.191)	NA	NA	NA	NA	NA	NA	NA	NA	No	NA	HGSVC	Yes	NA	NA	NA	NA	NA	NA
chr11:107946308	chr11-107946308-allele1017836-87	INS	86	NA	0.009833585476550681,0.0,0.0,0.0,0.0	0.0179657	RAB39A(1.623e-05, 1.191)	NA	NA	NA	NA	NA	NA	NA	NA	No	NA	HPRC,HGSVC	Yes	NA	NA	NA	NA	NA	NA
chr11:108089181	chr11-108089181-allele1019092-1	DEL	60	NA	0.0045385779122541605,0.0,0.0,0.0,0.0	0.00805514	CUL5(0.97606, 0.506)	CUL5(0.97606, 0.506)	NA	NA	NA	NA	NA	NA	NA	No	NA	HGSVC	Yes	NA	NA	NA	NA	NA	NA
chr11:108113330	chr11-108113330-allele1019325-547	INS	546	NA	0.0022692889561270802,0.0,0.00992063492063492,0.0,0.006134969325153374	5.55536e-05	NA	NA	NA	NA	NA	NA	NA	NA	NA	No	NA	HPRC,HGSVC,1KG-ONT	No	NA	NA	NA	NA	NA	NA
chr11:108113334	chr11-108113334-allele1019328-538	INS	537	NA	0.9084720121028744,0.978386167146974,0.9613095238095238,0.9701789264413518,0.9253578732106339	0.0219979	NA	NA	NA	NA	NA	NA	NA	NA	NA	No	NA	HPRC,HGSVC,1KG-ONT	No	NA	NA	NA	NA	NA	NA
chr11:108113334	chr11-108113334-allele1019326-406	INS	405	NA	0.08698940998487141,0.007204610951008645,0.0,0.0,0.0	0.142617	NA	NA	NA	NA	NA	NA	NA	NA	NA	No	NA	HPRC,HGSVC,1KG-ONT	No	NA	NA	NA	NA	NA	NA
chr11:108113334	chr11-108113334-allele1019327-673	INS	672	NA	0.0007564296520423601,0.01440922190201729,0.026785714285714284,0.020874751491053677,0.026584867075664622	0.0139009	NA	NA	NA	NA	NA	NA	NA	NA	NA	No	NA	HPRC,HGSVC,1KG-ONT	No	NA	NA	NA	NA	NA	NA
chr11:108156529	chr11-108156529-allele1019760-1	DEL	459	NA	0.0015128593040847202,0.0,0.0,0.0009940357852882703,0.003067484662576687	NA	NA	NA	NA	NA	NA	NA	NA	NA	NA	No	NA	No	Yes	NA	NA	NA	NA	NA	NA
chr11:108180542	chr11-108180542-allele1019938-309	INS	308	NA	0.009833585476550681,0.001440922190201729,0.0,0.0,0.0	0.0157378	NPAT(0.99443, 0.474)	NPAT(0.99443, 0.474)	NA	NA	NA	NA	NA	NA	NA	Yes	NA	HPRC,HGSVC,1KG-ONT	Yes	NA	NA	NA	NA	NA	NA
chr11:108180542	chr11-108180542-allele1019936-308	INS	307	NA	0.031013615733736764,0.001440922190201729,0.0,0.0,0.0	0.0544254	NPAT(0.99443, 0.474)	NPAT(0.99443, 0.474)	NA	NA	NA	NA	NA	NA	NA	Yes	NA	HPRC,HGSVC,1KG-ONT	Yes	NA	NA	NA	NA	NA	NA
chr11:108187662	chr11-108187662-allele1019996-59	INS	58	NA	0.0037821482602118004,0.0,0.0,0.0,0.0	0.00663171	NPAT(0.99443, 0.474)	NPAT(0.99443, 0.474)	NA	NA	NA	NA	NA	NA	NA	No	NA	HPRC	Yes	NA	NA	NA	NA	NA	NA
chr11:108247770	chr11-108247770-allele1020431-209	INS	208	NA	0.0030257186081694403,0.0,0.0,0.0,0.0	0.00520636	ATM(1.4847e-69, 0.847)	ATM(1.4847e-69, 0.847)	ATM(1.4847e-69, 0.847)	NA	NA	NA	NA	NA	NA	No	NA	HGSVC	No	NA	NA	NA	NA	NA	NA
chr11:108262052	chr11-108262052-allele1020552-235	INS	234	NA	0.046898638426626324,0.004322766570605188,0.0,0.0,0.0	0.0783894	ATM(1.4847e-69, 0.847)	ATM(1.4847e-69, 0.847)	ATM(1.4847e-69, 0.847)	NA	NA	NA	NA	NA	NA	No	NA	HPRC,HGSVC,1KG-ONT	Yes	NA	NA	NA	NA	NA	NA
chr11:108281807	chr11-108281807-allele1020738-68	INS	67	NA	0.0,0.001440922190201729,0.0,0.004970178926441352,0.0	0.000593574	ATM(1.4847e-69, 0.847)	ATM(1.4847e-69, 0.847)	ATM(1.4847e-69, 0.847)	NA	NA	NA	NA	NA	NA	No	NA	No	Yes	NA	NA	NA	NA	NA	NA
chr11:108403448	chr11-108403448-allele1021872-1	DEL	362	NA	0.0,0.0,0.0,0.0009940357852882703,0.0	NA	NA	C11orf65(4.5263e-10, 1.669)	NA	NA	NA	NA	NA	NA	NA	No	NA	No	No	NA	NA	NA	NA	NA	NA
chr11:108408671	chr11-108408671-allele1021933-98	INS	97	NA	0.0007564296520423601,0.002881844380403458,0.025793650793650792,0.008946322067594433,0.016359918200409	0.00811274	NA	C11orf65(4.5263e-10, 1.669)	NA	NA	NA	NA	NA	NA	NA	No	NA	HPRC,HGSVC,1KG-ONT	Yes	NA	NA	NA	NA	NA	NA
chr11:108408671	chr11-108408671-allele1021935-108	INS	107	NA	0.0,0.004322766570605188,0.008928571428571428,0.002982107355864811,0.00408997955010225	0.00299801	NA	C11orf65(4.5263e-10, 1.669)	NA	NA	NA	NA	NA	NA	NA	No	NA	HPRC,HGSVC,1KG-ONT	Yes	NA	NA	NA	NA	NA	NA
chr11:108408671	chr11-108408671-allele1021931-93	INS	92	NA	0.00832072617246596,0.010086455331412104,0.000992063492063492,0.030815109343936383,0.03067484662576687	0.00289007	NA	C11orf65(4.5263e-10, 1.669)	NA	NA	NA	NA	NA	NA	NA	No	NA	HPRC,HGSVC,1KG-ONT	Yes	NA	NA	NA	NA	NA	NA
chr11:108408671	chr11-108408671-allele1021929-83	INS	82	NA	0.0,0.001440922190201729,0.03273809523809524,0.0,0.0	0.00577913	NA	C11orf65(4.5263e-10, 1.669)	NA	NA	NA	NA	NA	NA	NA	No	NA	HPRC,HGSVC,1KG-ONT	Yes	NA	NA	NA	NA	NA	NA
chr11:108408671	chr11-108408671-allele1021930-88	INS	87	NA	0.0015128593040847202,0.010086455331412104,0.0,0.02286282306163022,0.012269938650306749	0.00503493	NA	C11orf65(4.5263e-10, 1.669)	NA	NA	NA	NA	NA	NA	NA	No	NA	HPRC,HGSVC,1KG-ONT	Yes	NA	NA	NA	NA	NA	NA
chr11:108408671	chr11-108408671-allele1021934-103	INS	102	NA	0.0015128593040847202,0.0,0.005952380952380952,0.0,0.0	NA	NA	C11orf65(4.5263e-10, 1.669)	NA	NA	NA	NA	NA	NA	NA	No	NA	HPRC,HGSVC,1KG-ONT	Yes	NA	NA	NA	NA	NA	NA
chr11:108408674	chr11-108408674-allele1021960-98	INS	97	NA	0.0,0.03170028818443804,0.001984126984126984,0.032803180914512925,0.017382413087934562	0.0131893	NA	C11orf65(4.5263e-10, 1.669)	NA	NA	NA	NA	NA	NA	NA	No	NA	HPRC,HGSVC,1KG-ONT	Yes	NA	NA	NA	NA	NA	NA
chr11:108408674	chr11-108408674-allele1021959-108	INS	107	NA	0.0,0.0,0.026785714285714284,0.002982107355864811,0.011247443762781187	0.00705434	NA	C11orf65(4.5263e-10, 1.669)	NA	NA	NA	NA	NA	NA	NA	No	NA	HPRC,HGSVC,1KG-ONT	Yes	NA	NA	NA	NA	NA	NA
chr11:108408674	chr11-108408674-allele1021966-108	INS	107	NA	0.0,0.0,0.0,0.0,0.006134969325153374	0.000593574	NA	C11orf65(4.5263e-10, 1.669)	NA	NA	NA	NA	NA	NA	NA	No	NA	HPRC,HGSVC,1KG-ONT	Yes	NA	NA	NA	NA	NA	NA
chr11:108408674	chr11-108408674-allele1021963-93	INS	92	NA	0.0,0.010086455331412104,0.010912698412698412,0.005964214711729622,0.003067484662576687	0.00444222	NA	C11orf65(4.5263e-10, 1.669)	NA	NA	NA	NA	NA	NA	NA	No	NA	HPRC,HGSVC,1KG-ONT	Yes	NA	NA	NA	NA	NA	NA
chr11:108408674	chr11-108408674-allele1021964-98	INS	97	NA	0.015128593040847202,0.002881844380403458,0.0,0.007952286282306162,0.0	0.0123415	NA	C11orf65(4.5263e-10, 1.669)	NA	NA	NA	NA	NA	NA	NA	No	NA	HPRC,HGSVC,1KG-ONT	Yes	NA	NA	NA	NA	NA	NA
chr11:108408674	chr11-108408674-allele1021938-123	INS	122	NA	0.006051437216338881,0.0446685878962536,0.0,0.03578528827037773,0.011247443762781187	0.00622372	NA	C11orf65(4.5263e-10, 1.669)	NA	NA	NA	NA	NA	NA	NA	No	NA	HPRC,HGSVC,1KG-ONT	Yes	NA	NA	NA	NA	NA	NA
chr11:108408674	chr11-108408674-allele1021940-103	INS	102	NA	0.018910741301059002,0.05043227665706052,0.07936507936507936,0.08151093439363817,0.041922290388548056	0.0201893	NA	C11orf65(4.5263e-10, 1.669)	NA	NA	NA	NA	NA	NA	NA	No	NA	HPRC,HGSVC,1KG-ONT	Yes	NA	NA	NA	NA	NA	NA
chr11:108408674	chr11-108408674-allele1021971-88	INS	87	NA	0.0,0.0,0.0,0.0009940357852882703,0.0	NA	NA	C11orf65(4.5263e-10, 1.669)	NA	NA	NA	NA	NA	NA	NA	No	NA	HPRC,HGSVC,1KG-ONT	Yes	NA	NA	NA	NA	NA	NA
chr11:108408674	chr11-108408674-allele1021956-113	INS	112	NA	0.0,0.011527377521613832,0.01488095238095238,0.010934393638170975,0.002044989775051125	0.00609325	NA	C11orf65(4.5263e-10, 1.669)	NA	NA	NA	NA	NA	NA	NA	No	NA	HPRC,HGSVC,1KG-ONT	Yes	NA	NA	NA	NA	NA	NA
chr11:108408674	chr11-108408674-allele1021958-103	INS	102	NA	0.0,0.02881844380403458,0.12996031746031747,0.03479125248508946,0.05623721881390593	0.0448592	NA	C11orf65(4.5263e-10, 1.669)	NA	NA	NA	NA	NA	NA	NA	No	NA	HPRC,HGSVC,1KG-ONT	Yes	NA	NA	NA	NA	NA	NA
chr11:108408674	chr11-108408674-allele1021945-71	INS	70	NA	0.0007564296520423601,0.0,0.0,0.0,0.0	0.000918741	NA	C11orf65(4.5263e-10, 1.669)	NA	NA	NA	NA	NA	NA	NA	No	NA	HPRC,HGSVC	Yes	NA	NA	NA	NA	NA	NA
chr11:108408674	chr11-108408674-allele1021941-393	INS	392	NA	0.0113464447806354,0.001440922190201729,0.0,0.003976143141153081,0.0	0.0119475	NA	C11orf65(4.5263e-10, 1.669)	NA	NA	NA	NA	NA	NA	NA	No	NA	HPRC,HGSVC,1KG-ONT	Yes	NA	NA	NA	NA	NA	NA
chr11:108408674	chr11-108408674-allele1021970-103	INS	102	NA	0.0045385779122541605,0.001440922190201729,0.0,0.0,0.0	0.00598883	NA	C11orf65(4.5263e-10, 1.669)	NA	NA	NA	NA	NA	NA	NA	No	NA	HPRC,HGSVC,1KG-ONT	Yes	NA	NA	NA	NA	NA	NA
chr11:108408674	chr11-108408674-allele1021937-56	INS	55	NA	0.007564296520423601,0.002881844380403458,0.0,0.0,0.0	0.00974363	NA	C11orf65(4.5263e-10, 1.669)	NA	NA	NA	NA	NA	NA	NA	No	NA	HGSVC	Yes	NA	NA	NA	NA	NA	NA
chr11:108408674	chr11-108408674-allele1021946-76	INS	75	NA	0.0015128593040847202,0.0,0.0,0.0,0.0	0.00234988	NA	C11orf65(4.5263e-10, 1.669)	NA	NA	NA	NA	NA	NA	NA	No	NA	HPRC,HGSVC,1KG-ONT	Yes	NA	NA	NA	NA	NA	NA
chr11:108408674	chr11-108408674-allele1021965-103	INS	102	NA	0.0007564296520423601,0.0,0.0,0.0,0.0	0.000918741	NA	C11orf65(4.5263e-10, 1.669)	NA	NA	NA	NA	NA	NA	NA	No	NA	HPRC,HGSVC,1KG-ONT	Yes	NA	NA	NA	NA	NA	NA
chr11:108408674	chr11-108408674-allele1021942-117	INS	116	NA	0.006051437216338881,0.0,0.0,0.0,0.0	0.0108963	NA	C11orf65(4.5263e-10, 1.669)	NA	NA	NA	NA	NA	NA	NA	No	NA	HPRC,HGSVC,1KG-ONT	Yes	NA	NA	NA	NA	NA	NA
chr11:108408674	chr11-108408674-allele1021947-452	INS	451	NA	0.0030257186081694403,0.0,0.0,0.0,0.0	0.00520636	NA	C11orf65(4.5263e-10, 1.669)	NA	NA	NA	NA	NA	NA	NA	No	NA	HPRC,HGSVC,1KG-ONT	Yes	NA	NA	NA	NA	NA	NA
chr11:108408674	chr11-108408674-allele1021961-108	INS	107	NA	0.0045385779122541605,0.005763688760806916,0.08234126984126984,0.004970178926441352,0.002044989775051125	0.0106154	NA	C11orf65(4.5263e-10, 1.669)	NA	NA	NA	NA	NA	NA	NA	No	NA	HPRC,HGSVC,1KG-ONT	Yes	NA	NA	NA	NA	NA	NA
chr11:108408674	chr11-108408674-allele1021969-98	INS	97	NA	0.0045385779122541605,0.0,0.0,0.0009940357852882703,0.0	0.00598883	NA	C11orf65(4.5263e-10, 1.669)	NA	NA	NA	NA	NA	NA	NA	No	NA	HPRC,HGSVC,1KG-ONT	Yes	NA	NA	NA	NA	NA	NA
chr11:108408674	chr11-108408674-allele1021939-113	INS	112	NA	0.0030257186081694403,0.004322766570605188,0.0,0.0,0.0010224948875255625	0.000667154	NA	C11orf65(4.5263e-10, 1.669)	NA	NA	NA	NA	NA	NA	NA	No	NA	HPRC,HGSVC,1KG-ONT	Yes	NA	NA	NA	NA	NA	NA
chr11:108408674	chr11-108408674-allele1021955-108	INS	107	NA	0.0,0.002881844380403458,0.000992063492063492,0.002982107355864811,0.0	0.000593574	NA	C11orf65(4.5263e-10, 1.669)	NA	NA	NA	NA	NA	NA	NA	No	NA	HPRC,HGSVC,1KG-ONT	Yes	NA	NA	NA	NA	NA	NA
chr11:108408674	chr11-108408674-allele1021967-88	INS	87	NA	0.0,0.002881844380403458,0.00496031746031746,0.0,0.0	0.000631316	NA	C11orf65(4.5263e-10, 1.669)	NA	NA	NA	NA	NA	NA	NA	No	NA	HPRC,HGSVC,1KG-ONT	Yes	NA	NA	NA	NA	NA	NA
chr11:108408679	chr11-108408679-allele1021978-83	INS	82	NA	0.0,0.0,0.040674603174603176,0.0,0.0	0.00707948	NA	C11orf65(4.5263e-10, 1.669)	NA	NA	NA	NA	NA	NA	NA	No	ID=chr11_108408674_108408729;MOTIFS=AAATA;STRUC=(AAATA)n	HPRC,HGSVC,1KG-ONT	Yes	NA	NA	NA	NA	NA	NA
chr11:108408684	chr11-108408684-allele1021992-88	INS	87	NA	0.0007564296520423601,0.011527377521613832,0.0,0.014910536779324055,0.019427402862985686	0.0060678	NA	C11orf65(4.5263e-10, 1.669)	NA	NA	NA	NA	NA	NA	NA	No	ID=chr11_108408674_108408729;MOTIFS=AAATA;STRUC=(AAATA)n	HPRC,HGSVC,1KG-ONT	Yes	NA	NA	NA	NA	NA	NA
chr11:108408684	chr11-108408684-allele1021993-93	INS	92	NA	0.0,0.0,0.0,0.007952286282306162,0.016359918200409	0.00392424	NA	C11orf65(4.5263e-10, 1.669)	NA	NA	NA	NA	NA	NA	NA	No	ID=chr11_108408674_108408729;MOTIFS=AAATA;STRUC=(AAATA)n	HPRC,HGSVC,1KG-ONT	Yes	NA	NA	NA	NA	NA	NA
chr11:108408689	chr11-108408689-allele1021999-72	INS	71	NA	0.0,0.002881844380403458,0.0,0.006958250497017893,0.0	0.00114796	NA	C11orf65(4.5263e-10, 1.669)	NA	NA	NA	NA	NA	NA	NA	No	ID=chr11_108408674_108408729;MOTIFS=AAATA;STRUC=(AAATA)n	HPRC,HGSVC	Yes	NA	NA	NA	NA	NA	NA
chr11:108408732	chr11-108408732-allele1022017-61	INS	60	NA	0.0007564296520423601,0.0,0.0,0.0,0.0	0.000918741	NA	C11orf65(4.5263e-10, 1.669)	NA	NA	NA	NA	NA	NA	NA	No	NA	HGSVC	Yes	NA	NA	NA	NA	NA	NA
chr11:108532339	chr11-108532339-allele1023330-71	INS	70	NA	0.00680786686838124,0.0,0.0,0.0,0.0	0.0123139	EXPH5(3.5934e-07, 1.142)	EXPH5(3.5934e-07, 1.142)	NA	NA	NA	NA	NA	NA	NA	No	NA	HPRC,HGSVC,1KG-ONT	Yes	NA	NA	NA	NA	NA	NA
chr11:108532339	chr11-108532339-allele1023329-67	INS	66	NA	0.0022692889561270802,0.0,0.0,0.0,0.0	0.00377908	EXPH5(3.5934e-07, 1.142)	EXPH5(3.5934e-07, 1.142)	NA	NA	NA	NA	NA	NA	NA	No	NA	HPRC,HGSVC,1KG-ONT	Yes	NA	NA	NA	NA	NA	NA
chr11:108532339	chr11-108532339-allele1023328-74	INS	73	NA	0.0037821482602118004,0.0,0.0,0.0,0.0	0.00663171	EXPH5(3.5934e-07, 1.142)	EXPH5(3.5934e-07, 1.142)	NA	NA	NA	NA	NA	NA	NA	No	NA	HPRC,HGSVC,1KG-ONT	Yes	NA	NA	NA	NA	NA	NA
chr11:108532366	chr11-108532366-allele1023341-83	INS	82	NA	0.00529500756429652,0.0,0.0,0.0,0.0	0.00947665	EXPH5(3.5934e-07, 1.142)	EXPH5(3.5934e-07, 1.142)	NA	NA	NA	NA	NA	NA	NA	No	NA	HPRC,HGSVC,1KG-ONT	Yes	NA	NA	NA	NA	NA	NA
chr11:108532366	chr11-108532366-allele1023338-89	INS	88	NA	0.0015128593040847202,0.001440922190201729,0.003968253968253968,0.0,0.032719836400818	0.00413003	EXPH5(3.5934e-07, 1.142)	EXPH5(3.5934e-07, 1.142)	NA	NA	NA	NA	NA	NA	NA	No	NA	HPRC,HGSVC	Yes	NA	NA	NA	NA	NA	NA
chr11:108532366	chr11-108532366-allele1023342-60	INS	59	NA	0.0007564296520423601,0.0,0.0,0.0,0.0	0.000918741	EXPH5(3.5934e-07, 1.142)	EXPH5(3.5934e-07, 1.142)	NA	NA	NA	NA	NA	NA	NA	No	NA	HPRC,HGSVC,1KG-ONT	Yes	NA	NA	NA	NA	NA	NA
chr11:108532366	chr11-108532366-allele1023340-95	INS	94	NA	0.0045385779122541605,0.0,0.002976190476190476,0.0,0.006134969325153374	0.000223704	EXPH5(3.5934e-07, 1.142)	EXPH5(3.5934e-07, 1.142)	NA	NA	NA	NA	NA	NA	NA	No	NA	HPRC,HGSVC	Yes	NA	NA	NA	NA	NA	NA
chr11:108532366	chr11-108532366-allele1023339-80	INS	79	NA	0.007564296520423601,0.001440922190201729,0.0,0.0,0.0	0.0115415	EXPH5(3.5934e-07, 1.142)	EXPH5(3.5934e-07, 1.142)	NA	NA	NA	NA	NA	NA	NA	No	NA	HPRC,HGSVC,1KG-ONT	Yes	NA	NA	NA	NA	NA	NA
chr11:108586426	chr11-108586426-allele1023913-550	INS	549	NA	0.0,0.001440922190201729,0.0,0.0,0.0	NA	EXPH5(3.5934e-07, 1.142)	EXPH5(3.5934e-07, 1.142)	NA	NA	NA	NA	NA	NA	NA	No	NA	HPRC,HGSVC	No	NA	NA	NA	NA	NA	NA
chr11:108586426	chr11-108586426-allele1023915-106	INS	105	NA	0.0030257186081694403,0.001440922190201729,0.0,0.0,0.0	0.00328379	EXPH5(3.5934e-07, 1.142)	EXPH5(3.5934e-07, 1.142)	NA	NA	NA	NA	NA	NA	NA	No	NA	HPRC,HGSVC	No	NA	NA	NA	NA	NA	NA
chr11:108586426	chr11-108586426-allele1023912-106	INS	105	NA	0.0045385779122541605,0.0,0.0,0.0009940357852882703,0.0	0.00598883	EXPH5(3.5934e-07, 1.142)	EXPH5(3.5934e-07, 1.142)	NA	NA	NA	NA	NA	NA	NA	No	NA	HPRC,HGSVC	No	NA	NA	NA	NA	NA	NA
chr11:108586428	chr11-108586428-allele1023918-903	INS	902	NA	0.0022692889561270802,0.0,0.0,0.0,0.0	0.00377908	EXPH5(3.5934e-07, 1.142)	EXPH5(3.5934e-07, 1.142)	NA	NA	NA	NA	NA	NA	NA	No	NA	HPRC,HGSVC,1KG-ONT	No	NA	NA	NA	NA	NA	NA
chr11:108586431	chr11-108586431-allele1023920-274	INS	273	NA	0.0,0.008645533141210375,0.0,0.0,0.0	0.000593574	EXPH5(3.5934e-07, 1.142)	EXPH5(3.5934e-07, 1.142)	NA	NA	NA	NA	NA	NA	NA	No	NA	HPRC,HGSVC,1KG-ONT	No	NA	NA	NA	NA	NA	NA
chr11:108586443	chr11-108586443-allele1023921-248	INS	247	NA	0.009077155824508321,0.0,0.0,0.0,0.0	0.0165556	EXPH5(3.5934e-07, 1.142)	EXPH5(3.5934e-07, 1.142)	NA	NA	NA	NA	NA	NA	NA	No	NA	HPRC,HGSVC,1KG-ONT	No	NA	NA	NA	NA	NA	NA
chr11:108586449	chr11-108586449-allele1023922-623	INS	622	NA	0.0015128593040847202,0.0,0.0,0.0,0.018404907975460124	0.000915658	EXPH5(3.5934e-07, 1.142)	EXPH5(3.5934e-07, 1.142)	NA	NA	NA	NA	NA	NA	NA	No	NA	HPRC,HGSVC	No	NA	NA	NA	NA	NA	NA
chr11:108586449	chr11-108586449-allele1023923-1	DEL	125	NA	0.0007564296520423601,0.0,0.0,0.0,0.0	0.000918741	EXPH5(3.5934e-07, 1.142)	EXPH5(3.5934e-07, 1.142)	NA	NA	NA	NA	NA	NA	NA	No	NA	HPRC,1KG-ONT	Yes	NA	NA	NA	NA	NA	NA
chr11:108586452	chr11-108586452-allele1023925-168	INS	167	NA	0.03479576399394856,0.001440922190201729,0.0,0.0,0.009202453987730062	0.0447141	EXPH5(3.5934e-07, 1.142)	EXPH5(3.5934e-07, 1.142)	NA	NA	NA	NA	NA	NA	NA	No	NA	HPRC,HGSVC,1KG-ONT	No	NA	NA	NA	NA	NA	NA
chr11:108586452	chr11-108586452-allele1023924-148	INS	147	NA	0.012102874432677761,0.011527377521613832,0.006944444444444444,0.019880715705765408,0.003067484662576687	NA	EXPH5(3.5934e-07, 1.142)	EXPH5(3.5934e-07, 1.142)	NA	NA	NA	NA	NA	NA	NA	No	NA	HPRC,HGSVC,1KG-ONT	No	NA	NA	NA	NA	NA	NA
chr11:108586465	chr11-108586465-allele1023927-1	DEL	60	NA	0.012859304084720122,0.0345821325648415,0.015873015873015872,0.03180914512922465,0.0541922290388548	0.00748935	EXPH5(3.5934e-07, 1.142)	EXPH5(3.5934e-07, 1.142)	NA	NA	NA	NA	NA	NA	NA	No	NA	HPRC,HGSVC	No	NA	NA	NA	NA	NA	NA
chr11:108586469	chr11-108586469-allele1023928-306	INS	305	NA	0.0007564296520423601,0.001440922190201729,0.000992063492063492,0.0009940357852882703,0.0	NA	EXPH5(3.5934e-07, 1.142)	EXPH5(3.5934e-07, 1.142)	NA	NA	NA	NA	NA	NA	NA	No	NA	HPRC,HGSVC,1KG-ONT	No	NA	NA	NA	NA	NA	NA
chr11:108586470	chr11-108586470-allele1023929-1	DEL	104	NA	0.01588502269288956,0.001440922190201729,0.0,0.0019880715705765406,0.0	0.0229358	EXPH5(3.5934e-07, 1.142)	EXPH5(3.5934e-07, 1.142)	NA	NA	NA	NA	NA	NA	NA	No	NA	HPRC,HGSVC,1KG-ONT	Yes	NA	NA	NA	NA	NA	NA
chr11:108586491	chr11-108586491-allele1023932-1	DEL	83	NA	0.012859304084720122,0.001440922190201729,0.0,0.0,0.0	0.021333	EXPH5(3.5934e-07, 1.142)	EXPH5(3.5934e-07, 1.142)	NA	NA	NA	NA	NA	NA	NA	No	NA	HPRC,HGSVC,1KG-ONT	No	NA	NA	NA	NA	NA	NA
chr11:108586505	chr11-108586505-allele1023945-65	INS	64	NA	0.0007564296520423601,0.0,0.0,0.0,0.0	0.000918741	EXPH5(3.5934e-07, 1.142)	EXPH5(3.5934e-07, 1.142)	NA	NA	NA	NA	NA	NA	NA	No	NA	HPRC,HGSVC	No	NA	NA	NA	NA	NA	NA
chr11:108586505	chr11-108586505-allele1023939-755	INS	754	NA	0.01739788199697428,0.001440922190201729,0.0,0.0,0.0081799591002045	0.0169318	EXPH5(3.5934e-07, 1.142)	EXPH5(3.5934e-07, 1.142)	NA	NA	NA	NA	NA	NA	NA	No	NA	HPRC,HGSVC,1KG-ONT	No	NA	NA	NA	NA	NA	NA
chr11:108586505	chr11-108586505-allele1023944-64	INS	63	NA	0.0,0.0,0.0,0.002982107355864811,0.0	3.94758e-05	EXPH5(3.5934e-07, 1.142)	EXPH5(3.5934e-07, 1.142)	NA	NA	NA	NA	NA	NA	NA	No	NA	HPRC,HGSVC	No	NA	NA	NA	NA	NA	NA
chr11:108586505	chr11-108586505-allele1023935-420	INS	419	NA	0.0030257186081694403,0.0,0.0,0.0,0.003067484662576687	0.00123841	EXPH5(3.5934e-07, 1.142)	EXPH5(3.5934e-07, 1.142)	NA	NA	NA	NA	NA	NA	NA	No	NA	HPRC,HGSVC,1KG-ONT	No	NA	NA	NA	NA	NA	NA
chr11:108586505	chr11-108586505-allele1023946-524	INS	523	NA	0.0007564296520423601,0.001440922190201729,0.0,0.0,0.0	NA	EXPH5(3.5934e-07, 1.142)	EXPH5(3.5934e-07, 1.142)	NA	NA	NA	NA	NA	NA	NA	No	NA	HPRC,HGSVC	No	NA	NA	NA	NA	NA	NA
chr11:108586505	chr11-108586505-allele1023934-65	INS	64	NA	0.009833585476550681,0.0,0.0,0.0,0.0	0.0179657	EXPH5(3.5934e-07, 1.142)	EXPH5(3.5934e-07, 1.142)	NA	NA	NA	NA	NA	NA	NA	No	NA	HPRC,HGSVC	No	NA	NA	NA	NA	NA	NA
chr11:108586505	chr11-108586505-allele1023937-292	INS	291	NA	0.007564296520423601,0.002881844380403458,0.0,0.0,0.0	0.00974363	EXPH5(3.5934e-07, 1.142)	EXPH5(3.5934e-07, 1.142)	NA	NA	NA	NA	NA	NA	NA	No	NA	HPRC,HGSVC,1KG-ONT	No	NA	NA	NA	NA	NA	NA
chr11:108586505	chr11-108586505-allele1023938-85	INS	84	NA	0.0340393343419062,0.004322766570605188,0.017857142857142856,0.0009940357852882703,0.005112474437627812	0.0242846	EXPH5(3.5934e-07, 1.142)	EXPH5(3.5934e-07, 1.142)	NA	NA	NA	NA	NA	NA	NA	No	NA	HPRC,HGSVC	No	NA	NA	NA	NA	NA	NA
chr11:108586505	chr11-108586505-allele1023940-650	INS	649	NA	0.0015128593040847202,0.0,0.0,0.0,0.0	0.00234988	EXPH5(3.5934e-07, 1.142)	EXPH5(3.5934e-07, 1.142)	NA	NA	NA	NA	NA	NA	NA	No	NA	HPRC,HGSVC,1KG-ONT	No	NA	NA	NA	NA	NA	NA
chr11:108586505	chr11-108586505-allele1023936-190	INS	189	NA	0.01588502269288956,0.001440922190201729,0.0,0.0,0.0	0.0269135	EXPH5(3.5934e-07, 1.142)	EXPH5(3.5934e-07, 1.142)	NA	NA	NA	NA	NA	NA	NA	No	NA	HPRC,HGSVC,1KG-ONT	No	NA	NA	NA	NA	NA	NA
chr11:108586511	chr11-108586511-allele1023949-157	INS	156	NA	0.0,0.002881844380403458,0.0,0.011928429423459244,0.012269938650306749	0.00429496	EXPH5(3.5934e-07, 1.142)	EXPH5(3.5934e-07, 1.142)	NA	NA	NA	NA	NA	NA	NA	No	NA	HPRC,HGSVC,1KG-ONT	No	NA	NA	NA	NA	NA	NA
chr11:108586513	chr11-108586513-allele1023951-125	INS	124	NA	0.018154311649016642,0.005763688760806916,0.005952380952380952,0.02186878727634195,0.002044989775051125	0.00295255	EXPH5(3.5934e-07, 1.142)	EXPH5(3.5934e-07, 1.142)	NA	NA	NA	NA	NA	NA	NA	No	NA	HPRC,HGSVC,1KG-ONT	No	NA	NA	NA	NA	NA	NA
chr11:108586514	chr11-108586514-allele1023954-64	INS	63	NA	0.009833585476550681,0.0,0.0,0.0,0.0	0.0179657	EXPH5(3.5934e-07, 1.142)	EXPH5(3.5934e-07, 1.142)	NA	NA	NA	NA	NA	NA	NA	No	NA	HPRC,HGSVC	No	NA	NA	NA	NA	NA	NA
chr11:108586547	chr11-108586547-allele1023960-102	INS	101	NA	0.018154311649016642,0.06195965417867435,0.001984126984126984,0.061630218687872766,0.06237218813905931	0.00963915	EXPH5(3.5934e-07, 1.142)	EXPH5(3.5934e-07, 1.142)	NA	NA	NA	NA	NA	NA	NA	No	NA	HPRC,HGSVC	No	NA	NA	NA	NA	NA	NA
chr11:108586556	chr11-108586556-allele1023963-1	DEL	62	NA	0.0045385779122541605,0.002881844380403458,0.04365079365079365,0.07256461232604373,0.046012269938650305	0.0234871	EXPH5(3.5934e-07, 1.142)	EXPH5(3.5934e-07, 1.142)	NA	NA	NA	NA	NA	NA	NA	No	NA	HPRC,HGSVC	No	NA	NA	NA	NA	NA	NA
chr11:108586574	chr11-108586574-allele1023966-358	INS	357	NA	0.007564296520423601,0.005763688760806916,0.0,0.004970178926441352,0.013292433537832311	NA	EXPH5(3.5934e-07, 1.142)	EXPH5(3.5934e-07, 1.142)	NA	NA	NA	NA	NA	NA	NA	No	NA	HPRC,HGSVC,1KG-ONT	No	NA	NA	NA	NA	NA	NA
chr11:108586574	chr11-108586574-allele1023969-337	INS	336	NA	0.009077155824508321,0.002881844380403458,0.003968253968253968,0.0,0.0010224948875255625	0.00628123	EXPH5(3.5934e-07, 1.142)	EXPH5(3.5934e-07, 1.142)	NA	NA	NA	NA	NA	NA	NA	No	NA	HPRC,HGSVC,1KG-ONT	No	NA	NA	NA	NA	NA	NA
chr11:108586574	chr11-108586574-allele1023968-232	INS	231	NA	0.02798789712556732,0.0,0.0,0.0,0.0010224948875255625	0.0489954	EXPH5(3.5934e-07, 1.142)	EXPH5(3.5934e-07, 1.142)	NA	NA	NA	NA	NA	NA	NA	No	NA	HPRC,HGSVC,1KG-ONT	No	NA	NA	NA	NA	NA	NA
chr11:108586574	chr11-108586574-allele1023971-64	INS	63	NA	0.009833585476550681,0.005763688760806916,0.0,0.003976143141153081,0.0	0.00644632	EXPH5(3.5934e-07, 1.142)	EXPH5(3.5934e-07, 1.142)	NA	NA	NA	NA	NA	NA	NA	No	NA	HPRC,HGSVC	No	NA	NA	NA	NA	NA	NA
chr11:108586574	chr11-108586574-allele1023967-253	INS	252	NA	0.024962178517397883,0.0,0.0,0.0,0.0	0.0457454	EXPH5(3.5934e-07, 1.142)	EXPH5(3.5934e-07, 1.142)	NA	NA	NA	NA	NA	NA	NA	No	NA	HPRC,HGSVC,1KG-ONT	No	NA	NA	NA	NA	NA	NA
chr11:108586577	chr11-108586577-allele1023977-85	INS	84	NA	0.00529500756429652,0.001440922190201729,0.002976190476190476,0.0,0.0	0.00342993	EXPH5(3.5934e-07, 1.142)	EXPH5(3.5934e-07, 1.142)	NA	NA	NA	NA	NA	NA	NA	No	NA	HPRC,HGSVC	No	NA	NA	NA	NA	NA	NA
chr11:108586609	chr11-108586609-allele1023981-212	INS	211	NA	0.02042360060514372,0.005763688760806916,0.016865079365079364,0.006958250497017893,0.0081799591002045	0.00402174	EXPH5(3.5934e-07, 1.142)	EXPH5(3.5934e-07, 1.142)	NA	NA	NA	NA	NA	NA	NA	No	NA	HPRC,HGSVC,1KG-ONT	No	NA	NA	NA	NA	NA	NA
chr11:108586609	chr11-108586609-allele1023984-65	INS	64	NA	0.0022692889561270802,0.0,0.0,0.0019880715705765406,0.0	0.000980669	EXPH5(3.5934e-07, 1.142)	EXPH5(3.5934e-07, 1.142)	NA	NA	NA	NA	NA	NA	NA	No	NA	HPRC,HGSVC	No	NA	NA	NA	NA	NA	NA
chr11:108586609	chr11-108586609-allele1023983-252	INS	251	NA	0.0022692889561270802,0.0,0.0,0.0,0.0	0.00377908	EXPH5(3.5934e-07, 1.142)	EXPH5(3.5934e-07, 1.142)	NA	NA	NA	NA	NA	NA	NA	No	NA	HPRC,HGSVC,1KG-ONT	No	NA	NA	NA	NA	NA	NA
chr11:108586639	chr11-108586639-allele1023988-200	INS	199	NA	0.0015128593040847202,0.0,0.0,0.0,0.0	0.00234988	EXPH5(3.5934e-07, 1.142)	EXPH5(3.5934e-07, 1.142)	NA	NA	NA	NA	NA	NA	NA	No	NA	HPRC,HGSVC,1KG-ONT	No	NA	NA	NA	NA	NA	NA
chr11:108660617	chr11-108660617-allele1024432-1	DEL	726	NA	0.0007564296520423601,0.0,0.0,0.0,0.0	0.000918741	NA	NA	NA	NA	NA	NA	NA	NA	NA	No	NA	No	No	NA	NA	NA	NA	NA	NA
chr11:108678768	chr11-108678768-allele1024595-171	INS	170	NA	0.0007564296520423601,0.037463976945244955,0.000992063492063492,0.03479125248508946,0.007157464212678937	0.0111253	DDX10(9.2842e-15, 0.86)	DDX10(9.2842e-15, 0.86)	NA	NA	NA	NA	NA	NA	NA	No	NA	HPRC,HGSVC,1KG-ONT	Yes	NA	NA	NA	NA	NA	NA
chr11:108710297	chr11-108710297-allele1024829-330	INS	329	NA	0.0007564296520423601,0.0,0.0,0.0,0.0	0.000918741	DDX10(9.2842e-15, 0.86)	DDX10(9.2842e-15, 0.86)	NA	NA	NA	NA	NA	NA	NA	No	NA	No	Yes	NA	NA	NA	NA	NA	NA
chr11:108715020	chr11-108715020-allele1024875-2822	INS	2821	NA	0.0340393343419062,0.15417867435158503,0.2857142857142857,0.1610337972166998,0.2167689161554192	0.104322	DDX10(9.2842e-15, 0.86)	DDX10(9.2842e-15, 0.86)	NA	NA	NA	NA	NA	NA	NA	No	NA	HPRC,HGSVC,1KG-ONT	No	NA	NA	NA	NA	NA	NA
chr11:108725621	chr11-108725621-allele1024949-240	INS	239	NA	0.0007564296520423601,0.0,0.0,0.0,0.0010224948875255625	NA	DDX10(9.2842e-15, 0.86)	DDX10(9.2842e-15, 0.86)	NA	NA	NA	NA	NA	NA	NA	No	NA	No	Yes	NA	NA	NA	NA	NA	NA
chr11:108813625	chr11-108813625-allele1025332-325	INS	324	NA	0.0045385779122541605,0.0,0.0,0.0,0.0	0.00805514	DDX10(9.2842e-15, 0.86)	DDX10(9.2842e-15, 0.86)	NA	NA	NA	NA	NA	NA	NA	No	NA	No	Yes	NA	NA	NA	NA	NA	NA
chr11:108838087	chr11-108838087-allele1025481-6056	INS	6055	NA	0.015128593040847202,0.001440922190201729,0.0,0.0,0.0	0.0255203	DDX10(9.2842e-15, 0.86)	DDX10(9.2842e-15, 0.86)	NA	NA	NA	NA	NA	NA	NA	No	NA	HPRC	No	NA	NA	NA	NA	NA	NA
chr11:108863895	chr11-108863895-allele1025629-1	DEL	105	NA	0.009077155824508321,0.005763688760806916,0.0,0.0,0.0	0.00946238	DDX10(9.2842e-15, 0.86)	DDX10(9.2842e-15, 0.86)	NA	NA	NA	NA	NA	NA	NA	No	NA	HPRC,HGSVC	Yes	NA	NA	NA	NA	NA	NA
chr11:108909322	chr11-108909322-allele1025954-1	DEL	60	NA	0.0,0.0,0.0,0.0,0.003067484662576687	3.94758e-05	DDX10(9.2842e-15, 0.86)	DDX10(9.2842e-15, 0.86)	NA	NA	NA	NA	NA	NA	NA	No	NA	HGSVC,1KG-ONT	Yes	NA	NA	NA	NA	NA	NA
chr11:108909322	chr11-108909322-allele1025955-1	DEL	90	NA	0.0007564296520423601,0.0,0.0,0.0,0.0	0.000918741	DDX10(9.2842e-15, 0.86)	DDX10(9.2842e-15, 0.86)	NA	NA	NA	NA	NA	NA	NA	No	NA	No	Yes	NA	NA	NA	NA	NA	NA
chr11:108931790	chr11-108931790-allele1026137-1	DEL	1607	NA	0.02193645990922844,0.002881844380403458,0.0,0.0,0.0	0.0358918	DDX10(9.2842e-15, 0.86)	DDX10(9.2842e-15, 0.86)	NA	NA	NA	NA	NA	NA	NA	No	NA	HPRC,HGSVC,1KG-ONT	Yes	NA	NA	NA	NA	NA	NA
chr11:108964329	chr11-108964329-allele1026411-1	DEL	124	NA	0.7639939485627837,0.9812680115273775,1.0,0.9950298210735586,0.9785276073619632	0.314466	NA	NA	NA	NA	NA	NA	NA	NA	NA	No	NA	HPRC,HGSVC,1KG-ONT	Yes	NA	NA	NA	NA	NA	NA
chr11:108964329	chr11-108964329-allele1026412-1	DEL	62	NA	0.03328290468986384,0.004322766570605188,0.0,0.0019880715705765406,0.019427402862985686	0.0258244	NA	NA	NA	NA	NA	NA	NA	NA	NA	No	NA	HPRC,HGSVC	Yes	NA	NA	NA	NA	NA	NA
chr11:108964329	chr11-108964329-allele1026408-311	INS	310	NA	0.018910741301059002,0.0,0.0,0.0,0.0	0.0346601	NA	NA	NA	NA	NA	NA	NA	NA	NA	No	NA	HGSVC,1KG-ONT	No	NA	NA	NA	NA	NA	NA
chr11:108964329	chr11-108964329-allele1026415-63	INS	62	NA	0.006051437216338881,0.0,0.0,0.0,0.0	0.0108963	NA	NA	NA	NA	NA	NA	NA	NA	NA	No	NA	HPRC,1KG-ONT	No	NA	NA	NA	NA	NA	NA
chr11:108964329	chr11-108964329-allele1026407-280	INS	279	NA	0.0015128593040847202,0.0,0.0,0.0,0.0	0.00234988	NA	NA	NA	NA	NA	NA	NA	NA	NA	No	NA	HGSVC,1KG-ONT	No	NA	NA	NA	NA	NA	NA
chr11:108964329	chr11-108964329-allele1026404-125	INS	124	NA	0.024962178517397883,0.0,0.0,0.0009940357852882703,0.0	0.0435145	NA	NA	NA	NA	NA	NA	NA	NA	NA	No	NA	HGSVC	No	NA	NA	NA	NA	NA	NA
chr11:108964329	chr11-108964329-allele1026409-342	INS	341	NA	0.01361573373676248,0.0,0.0,0.0,0.0	0.0249879	NA	NA	NA	NA	NA	NA	NA	NA	NA	No	NA	HGSVC,1KG-ONT	No	NA	NA	NA	NA	NA	NA
chr11:108964329	chr11-108964329-allele1026403-94	INS	93	NA	0.0113464447806354,0.002881844380403458,0.0,0.0,0.0	0.0165726	NA	NA	NA	NA	NA	NA	NA	NA	NA	No	NA	HGSVC	No	NA	NA	NA	NA	NA	NA
chr11:108964329	chr11-108964329-allele1026406-249	INS	248	NA	0.0015128593040847202,0.0,0.0,0.0,0.0	0.00234988	NA	NA	NA	NA	NA	NA	NA	NA	NA	No	NA	HGSVC,1KG-ONT	No	NA	NA	NA	NA	NA	NA
chr11:108964366	chr11-108964366-allele1026417-1	DEL	87	NA	0.03252647503782148,0.0,0.0,0.0,0.0	0.0593833	NA	NA	NA	NA	NA	NA	NA	NA	NA	No	NA	HPRC,HGSVC,1KG-ONT	Yes	NA	NA	NA	NA	NA	NA
chr11:108964464	chr11-108964464-allele1026425-93	INS	92	NA	0.0007564296520423601,0.0,0.0,0.0,0.0	0.000918741	NA	NA	NA	NA	NA	NA	NA	NA	NA	No	NA	HGSVC	No	NA	NA	NA	NA	NA	NA
chr11:108964464	chr11-108964464-allele1026422-62	INS	61	NA	0.048411497730711045,0.004322766570605188,0.0,0.0,0.0	0.0810694	NA	NA	NA	NA	NA	NA	NA	NA	NA	No	NA	HPRC,1KG-ONT	No	NA	NA	NA	NA	NA	NA
chr11:109008467	chr11-109008467-allele1026881-1	DEL	128	NA	0.0037821482602118004,0.0,0.0,0.0,0.0	0.00663171	NA	NA	NA	NA	NA	NA	NA	NA	NA	No	NA	HPRC,HGSVC,1KG-ONT	No	NA	NA	NA	NA	NA	NA
chr11:109008516	chr11-109008516-allele1026895-1	DEL	100	NA	0.04311649016641452,0.021613832853025938,0.04265873015873016,0.05467196819085487,0.05725971370143149	NA	NA	NA	NA	NA	NA	NA	NA	NA	NA	No	NA	HPRC,HGSVC,1KG-ONT	No	NA	NA	NA	NA	NA	NA
chr11:109008525	chr11-109008525-allele1026897-1	DEL	96	NA	0.0015128593040847202,0.001440922190201729,0.000992063492063492,0.0,0.0	7.61513e-05	NA	NA	NA	NA	NA	NA	NA	NA	NA	No	NA	HPRC,HGSVC,1KG-ONT	No	NA	NA	NA	NA	NA	NA
chr11:109008547	chr11-109008547-allele1026900-1	DEL	94	NA	0.049924357034795766,0.1642651296829971,0.08928571428571429,0.061630218687872766,0.049079754601226995	0.00827224	NA	NA	NA	NA	NA	NA	NA	NA	NA	No	NA	HPRC,HGSVC,1KG-ONT	No	NA	NA	NA	NA	NA	NA
chr11:109049683	chr11-109049683-allele1027560-132	INS	131	NA	0.0015128593040847202,0.11527377521613832,0.00496031746031746,0.008946322067594433,0.0	0.0145836	NA	NA	NA	NA	NA	NA	NA	NA	NA	No	NA	HPRC,HGSVC,1KG-ONT	Yes	NA	NA	NA	NA	NA	NA
chr11:109140100	chr11-109140100-allele1028605-1	DEL	72	NA	0.012102874432677761,0.001440922190201729,0.0,0.0,0.0	0.0199352	NA	NA	NA	NA	NA	NA	NA	NA	NA	No	NA	HPRC,HGSVC	No	NA	NA	NA	NA	NA	NA
chr11:109140104	chr11-109140104-allele1028607-1	DEL	54	NA	0.0015128593040847202,0.0,0.0,0.0,0.0	0.00234988	NA	NA	NA	NA	NA	NA	NA	NA	NA	No	NA	HPRC,HGSVC,1KG-ONT	No	NA	NA	NA	NA	NA	NA
chr11:109140108	chr11-109140108-allele1028610-1	DEL	50	NA	0.0007564296520423601,0.0,0.0,0.0,0.0	0.000918741	NA	NA	NA	NA	NA	NA	NA	NA	NA	No	NA	HPRC,HGSVC,1KG-ONT	No	NA	NA	NA	NA	NA	NA
chr11:109151671	chr11-109151671-allele1028746-1	DEL	55	NA	0.007564296520423601,0.0,0.0,0.0,0.002044989775051125	0.00974363	NA	NA	NA	NA	NA	NA	NA	NA	NA	No	NA	No	No	NA	NA	NA	NA	NA	NA
chr11:109186224	chr11-109186224-allele1029072-80	INS	79	NA	0.02193645990922844,0.002881844380403458,0.0,0.0,0.007157464212678937	0.0243612	NA	NA	NA	NA	NA	NA	NA	NA	NA	No	NA	HPRC,HGSVC,1KG-ONT	Yes	NA	NA	NA	NA	NA	NA
chr11:109186224	chr11-109186224-allele1029069-83	INS	82	NA	0.3071104387291982,0.5331412103746398,0.44543650793650796,0.672962226640159,0.6451942740286298	0.133378	NA	NA	NA	NA	NA	NA	NA	NA	NA	No	NA	HPRC,HGSVC,1KG-ONT	Yes	NA	NA	NA	NA	NA	NA
chr11:109186224	chr11-109186224-allele1029071-82	INS	81	NA	0.0,0.001440922190201729,0.001984126984126984,0.0009940357852882703,0.0010224948875255625	0.000408842	NA	NA	NA	NA	NA	NA	NA	NA	NA	No	NA	HPRC,HGSVC,1KG-ONT	Yes	NA	NA	NA	NA	NA	NA
chr11:109186224	chr11-109186224-allele1029070-82	INS	81	NA	0.0,0.0,0.0,0.0009940357852882703,0.0	NA	NA	NA	NA	NA	NA	NA	NA	NA	NA	No	NA	HPRC,HGSVC,1KG-ONT	Yes	NA	NA	NA	NA	NA	NA
chr11:109186250	chr11-109186250-allele1029074-86	INS	85	NA	0.0030257186081694403,0.005763688760806916,0.008928571428571428,0.007952286282306162,0.019427402862985686	0.00300208	NA	NA	NA	NA	NA	NA	NA	NA	NA	No	NA	HPRC,HGSVC,1KG-ONT	Yes	NA	NA	NA	NA	NA	NA
chr11:109186290	chr11-109186290-allele1029076-81	INS	80	NA	0.0015128593040847202,0.002881844380403458,0.06448412698412699,0.0009940357852882703,0.02147239263803681	0.0136807	NA	NA	NA	NA	NA	NA	NA	NA	NA	No	NA	HPRC,HGSVC,1KG-ONT	Yes	NA	NA	NA	NA	NA	NA
chr11:109219702	chr11-109219702-allele1029405-1	DEL	117	NA	0.006051437216338881,0.012968299711815562,0.0,0.05069582504970179,0.007157464212678937	0.00445192	NA	NA	NA	NA	NA	NA	NA	NA	NA	No	NA	HGSVC,1KG-ONT	Yes	NA	NA	NA	NA	NA	NA
chr11:109227981	chr11-109227981-allele1029495-1	DEL	504	NA	0.00680786686838124,0.0,0.00496031746031746,0.0,0.0010224948875255625	0.0039029	NA	NA	NA	NA	NA	NA	NA	NA	NA	No	NA	HPRC,HGSVC,1KG-ONT	Yes	NA	NA	NA	NA	NA	NA
chr11:109227981	chr11-109227981-allele1029496-1	DEL	536	NA	0.0,0.001440922190201729,0.0,0.0,0.0	NA	NA	NA	NA	NA	NA	NA	NA	NA	NA	No	NA	HPRC,HGSVC,1KG-ONT	No	NA	NA	NA	NA	NA	NA
chr11:109227981	chr11-109227981-allele1029494-1	DEL	344	NA	0.0045385779122541605,0.0,0.0,0.0,0.0	0.00805514	NA	NA	NA	NA	NA	NA	NA	NA	NA	No	NA	HPRC,HGSVC	Yes	NA	NA	NA	NA	NA	NA
chr11:109228026	chr11-109228026-allele1029500-95	INS	94	NA	0.0007564296520423601,0.0,0.0,0.0,0.0	0.000918741	NA	NA	NA	NA	NA	NA	NA	NA	NA	No	NA	No	No	NA	NA	NA	NA	NA	NA
chr11:109228040	chr11-109228040-allele1029502-1	DEL	96	NA	0.0037821482602118004,0.0,0.0,0.0,0.0	0.00663171	NA	NA	NA	NA	NA	NA	NA	NA	NA	No	NA	HPRC,HGSVC,1KG-ONT	No	NA	NA	NA	NA	NA	NA
chr11:109228052	chr11-109228052-allele1029512-1	DEL	670	NA	0.012859304084720122,0.0,0.0,0.0,0.0	0.0235277	NA	NA	NA	NA	NA	NA	NA	NA	NA	No	NA	HPRC,HGSVC,1KG-ONT	No	NA	NA	NA	NA	NA	NA
chr11:109228052	chr11-109228052-allele1029508-1	DEL	382	NA	0.0022692889561270802,0.0,0.0,0.0,0.0	0.00377908	NA	NA	NA	NA	NA	NA	NA	NA	NA	No	NA	HPRC,HGSVC	Yes	NA	NA	NA	NA	NA	NA
chr11:109228052	chr11-109228052-allele1029509-1	DEL	414	NA	0.0037821482602118004,0.002881844380403458,0.0,0.003976143141153081,0.0010224948875255625	0.00022888	NA	NA	NA	NA	NA	NA	NA	NA	NA	No	NA	HPRC,HGSVC	Yes	NA	NA	NA	NA	NA	NA
chr11:109228052	chr11-109228052-allele1029511-1	DEL	478	NA	0.009077155824508321,0.012968299711815562,0.000992063492063492,0.014910536779324055,0.002044989775051125	NA	NA	NA	NA	NA	NA	NA	NA	NA	NA	No	NA	HPRC,HGSVC	Yes	NA	NA	NA	NA	NA	NA
chr11:109228052	chr11-109228052-allele1029507-1	DEL	318	NA	0.006051437216338881,0.0,0.0,0.0,0.0	0.0108963	NA	NA	NA	NA	NA	NA	NA	NA	NA	No	NA	HPRC,HGSVC	Yes	NA	NA	NA	NA	NA	NA
chr11:109228052	chr11-109228052-allele1029505-1	DEL	222	NA	0.0007564296520423601,0.0,0.02976190476190476,0.002982107355864811,0.0010224948875255625	0.00464309	NA	NA	NA	NA	NA	NA	NA	NA	NA	No	NA	HPRC,HGSVC,1KG-ONT	Yes	NA	NA	NA	NA	NA	NA
chr11:109228052	chr11-109228052-allele1029506-1	DEL	286	NA	0.0,0.0,0.0,0.0019880715705765406,0.0	NA	NA	NA	NA	NA	NA	NA	NA	NA	NA	No	NA	HPRC,HGSVC,1KG-ONT	Yes	NA	NA	NA	NA	NA	NA
chr11:109228052	chr11-109228052-allele1029510-1	DEL	446	NA	0.01059001512859304,0.011527377521613832,0.006944444444444444,0.006958250497017893,0.024539877300613498	NA	NA	NA	NA	NA	NA	NA	NA	NA	NA	No	NA	HPRC,HGSVC	Yes	NA	NA	NA	NA	NA	NA
chr11:109228082	chr11-109228082-allele1029516-1	DEL	186	NA	0.015128593040847202,0.001440922190201729,0.04662698412698413,0.008946322067594433,0.002044989775051125	NA	NA	NA	NA	NA	NA	NA	NA	NA	NA	No	NA	HPRC,HGSVC,1KG-ONT	Yes	NA	NA	NA	NA	NA	NA
chr11:109228112	chr11-109228112-allele1029520-1	DEL	252	NA	0.0,0.0,0.0,0.0009940357852882703,0.0	NA	NA	NA	NA	NA	NA	NA	NA	NA	NA	No	NA	HPRC,HGSVC,1KG-ONT	Yes	NA	NA	NA	NA	NA	NA
chr11:109228114	chr11-109228114-allele1029521-1	DEL	154	NA	0.0045385779122541605,0.001440922190201729,0.0,0.0,0.0	0.00598883	NA	NA	NA	NA	NA	NA	NA	NA	NA	No	NA	HPRC,HGSVC,1KG-ONT	Yes	NA	NA	NA	NA	NA	NA
chr11:109228146	chr11-109228146-allele1029523-1	DEL	122	NA	0.0015128593040847202,0.001440922190201729,0.0,0.0,0.0	0.00077342	NA	NA	NA	NA	NA	NA	NA	NA	NA	No	NA	HPRC,HGSVC,1KG-ONT	No	NA	NA	NA	NA	NA	NA
chr11:109228178	chr11-109228178-allele1029526-1	DEL	90	NA	0.0045385779122541605,0.001440922190201729,0.001984126984126984,0.004970178926441352,0.0081799591002045	NA	NA	NA	NA	NA	NA	NA	NA	NA	NA	No	NA	HPRC,HGSVC,1KG-ONT	No	NA	NA	NA	NA	NA	NA
chr11:109228205	chr11-109228205-allele1029530-1	DEL	58	NA	0.0030257186081694403,0.03170028818443804,0.013888888888888888,0.048707753479125246,0.023517382413087935	0.0151093	NA	NA	NA	NA	NA	NA	NA	NA	NA	No	NA	HPRC,HGSVC	No	NA	NA	NA	NA	NA	NA
chr11:109228450	chr11-109228450-allele1029573-63	INS	62	NA	0.0007564296520423601,0.0,0.0,0.0,0.0	0.000918741	NA	NA	NA	NA	NA	NA	NA	NA	NA	No	NA	HPRC,HGSVC,1KG-ONT	No	NA	NA	NA	NA	NA	NA
chr11:109228598	chr11-109228598-allele1029600-1	DEL	160	NA	0.01588502269288956,0.001440922190201729,0.0,0.0,0.0	0.0269135	NA	NA	NA	NA	NA	NA	NA	NA	NA	No	NA	HPRC,HGSVC,1KG-ONT	No	NA	NA	NA	NA	NA	NA
chr11:109228630	chr11-109228630-allele1029607-1	DEL	128	NA	0.00680786686838124,0.0,0.0,0.0,0.0	0.0123139	NA	NA	NA	NA	NA	NA	NA	NA	NA	No	NA	HPRC,HGSVC,1KG-ONT	No	NA	NA	NA	NA	NA	NA
chr11:109228672	chr11-109228672-allele1029612-1	DEL	194	NA	0.006051437216338881,0.002881844380403458,0.0,0.0,0.0	0.00707186	NA	NA	NA	NA	NA	NA	NA	NA	NA	No	NA	HPRC,HGSVC,1KG-ONT	No	NA	NA	NA	NA	NA	NA
chr11:109228738	chr11-109228738-allele1029623-59	INS	58	NA	0.00680786686838124,0.0,0.010912698412698412,0.0,0.002044989775051125	0.000671768	NA	NA	NA	NA	NA	NA	NA	NA	NA	No	NA	HPRC,HGSVC,1KG-ONT	No	NA	NA	NA	NA	NA	NA
chr11:109228738	chr11-109228738-allele1029624-89	INS	88	NA	0.0030257186081694403,0.0,0.0,0.0,0.0	0.00520636	NA	NA	NA	NA	NA	NA	NA	NA	NA	No	NA	HGSVC	No	NA	NA	NA	NA	NA	NA
chr11:109228834	chr11-109228834-allele1029636-149	INS	148	NA	0.0,0.002881844380403458,0.00992063492063492,0.0019880715705765406,0.0	0.00207258	NA	NA	NA	NA	NA	NA	NA	NA	NA	No	NA	HGSVC	No	NA	NA	NA	NA	NA	NA
chr11:109229034	chr11-109229034-allele1029652-445	INS	444	NA	0.006051437216338881,0.0,0.0,0.0,0.0	0.0108963	NA	NA	NA	NA	NA	NA	NA	NA	NA	No	NA	No	No	NA	NA	NA	NA	NA	NA
chr11:109229089	chr11-109229089-allele1029657-342	INS	341	NA	0.0007564296520423601,0.0,0.0,0.0,0.0	0.000918741	NA	NA	NA	NA	NA	NA	NA	NA	NA	No	NA	No	No	NA	NA	NA	NA	NA	NA
chr11:109285512	chr11-109285512-allele1030120-69	INS	68	NA	0.03252647503782148,0.002881844380403458,0.00496031746031746,0.0,0.0	0.0456414	NA	NA	NA	NA	NA	NA	NA	NA	NA	No	NA	HPRC,HGSVC,1KG-ONT	No	NA	NA	NA	NA	NA	NA
chr11:109285512	chr11-109285512-allele1030119-70	INS	69	0.908395	0.6588502269288956,0.1282420749279539,0.07837301587301587,0.0805168986083499,0.12065439672801637	0.55496	NA	NA	NA	NA	NA	NA	NA	NA	NA	No	NA	HPRC,HGSVC,1KG-ONT	No	ENSG00000178105.11(0.018429193275865074)	NA	NA	NA	NA	NA
chr11:109291743	chr11-109291743-allele1030186-332	INS	331	NA	0.0007564296520423601,0.0,0.0,0.0,0.0	0.000918741	NA	NA	NA	NA	NA	NA	NA	NA	NA	No	NA	No	Yes	NA	NA	NA	NA	NA	NA
chr11:109347884	chr11-109347884-allele1030777-59	INS	58	NA	0.0264750378214826,0.005763688760806916,0.0,0.003976143141153081,0.0	0.0334472	NA	NA	NA	NA	NA	NA	NA	NA	NA	No	NA	HPRC,HGSVC,1KG-ONT	No	NA	NA	NA	NA	NA	NA
chr11:109347953	chr11-109347953-allele1030789-63	INS	62	NA	0.048411497730711045,0.004322766570605188,0.0,0.0,0.0	0.0810694	NA	NA	NA	NA	NA	NA	NA	NA	NA	No	NA	HPRC,HGSVC,1KG-ONT	Yes	NA	NA	NA	NA	NA	NA
chr11:109394289	chr11-109394289-allele1031146-169	INS	168	NA	0.00529500756429652,0.0,0.0,0.0,0.0	0.00947665	NA	NA	NA	NA	NA	NA	NA	NA	NA	No	NA	HGSVC,1KG-ONT	Yes	NA	NA	NA	NA	NA	NA
chr11:109451109	chr11-109451109-allele1031606-53	INS	52	NA	0.0007564296520423601,0.0,0.0,0.0,0.0	0.000918741	NA	NA	NA	NA	NA	NA	NA	NA	NA	No	NA	1KG-ONT	No	NA	NA	NA	NA	NA	NA
chr11:109500777	chr11-109500777-allele1031976-346	INS	345	NA	0.0037821482602118004,0.0,0.0,0.0,0.0	0.00663171	NA	NA	NA	NA	NA	NA	NA	NA	NA	No	NA	HPRC	Yes	NA	NA	NA	NA	NA	NA
chr11:109502039	chr11-109502039-allele1031988-1	DEL	90	NA	0.0,0.0,0.0,0.0019880715705765406,0.0	NA	NA	NA	NA	NA	NA	NA	NA	NA	NA	No	NA	HPRC,1KG-ONT	No	NA	NA	NA	NA	NA	NA
chr11:109502274	chr11-109502274-allele1032021-53	INS	52	NA	0.00680786686838124,0.0,0.0,0.0,0.0	0.0123139	NA	NA	NA	NA	NA	NA	NA	NA	NA	No	NA	HPRC,HGSVC,1KG-ONT	Yes	NA	NA	NA	NA	NA	NA
chr11:109502274	chr11-109502274-allele1032019-80	INS	79	NA	0.01739788199697428,0.004322766570605188,0.0,0.0,0.0	0.025709	NA	NA	NA	NA	NA	NA	NA	NA	NA	No	NA	HPRC,HGSVC,1KG-ONT	Yes	NA	NA	NA	NA	NA	NA
chr11:109502274	chr11-109502274-allele1032020-69	INS	68	NA	0.00680786686838124,0.02881844380403458,0.0,0.02385685884691849,0.005112474437627812	0.00129259	NA	NA	NA	NA	NA	NA	NA	NA	NA	No	NA	HPRC,HGSVC,1KG-ONT	Yes	NA	NA	NA	NA	NA	NA
chr11:109502319	chr11-109502319-allele1032048-1	DEL	50	NA	0.0045385779122541605,0.008645533141210375,0.08531746031746032,0.006958250497017893,0.016359918200409	0.0144033	NA	NA	NA	NA	NA	NA	NA	NA	NA	No	NA	HPRC,HGSVC,1KG-ONT	No	NA	NA	NA	NA	NA	NA
chr11:109502352	chr11-109502352-allele1032063-69	INS	68	NA	0.007564296520423601,0.001440922190201729,0.0,0.0009940357852882703,0.010224948875255624	0.00160932	NA	NA	NA	NA	NA	NA	NA	NA	NA	No	NA	HPRC,HGSVC,1KG-ONT	Yes	NA	NA	NA	NA	NA	NA
chr11:109502355	chr11-109502355-allele1032079-81	INS	80	NA	0.00529500756429652,0.0,0.0,0.0,0.0	0.00947665	NA	NA	NA	NA	NA	NA	NA	NA	NA	No	NA	HPRC,HGSVC,1KG-ONT	Yes	NA	NA	NA	NA	NA	NA
chr11:109502355	chr11-109502355-allele1032078-189	INS	188	NA	0.0015128593040847202,0.0,0.0,0.0,0.0	0.00234988	NA	NA	NA	NA	NA	NA	NA	NA	NA	No	NA	HPRC,HGSVC,1KG-ONT	Yes	NA	NA	NA	NA	NA	NA
chr11:109502355	chr11-109502355-allele1032095-132	INS	131	NA	0.0007564296520423601,0.0,0.0,0.0,0.0	0.000918741	NA	NA	NA	NA	NA	NA	NA	NA	NA	No	NA	HPRC,HGSVC	Yes	NA	NA	NA	NA	NA	NA
chr11:109502355	chr11-109502355-allele1032086-106	INS	105	NA	0.0,0.002881844380403458,0.0,0.0,0.0	NA	NA	NA	NA	NA	NA	NA	NA	NA	NA	No	NA	HPRC,HGSVC	Yes	NA	NA	NA	NA	NA	NA
chr11:109502355	chr11-109502355-allele1032085-61	INS	60	NA	0.0022692889561270802,0.011527377521613832,0.000992063492063492,0.007952286282306162,0.0010224948875255625	0.000306318	NA	NA	NA	NA	NA	NA	NA	NA	NA	No	NA	HPRC,HGSVC,1KG-ONT	Yes	NA	NA	NA	NA	NA	NA
chr11:109502355	chr11-109502355-allele1032077-55	INS	54	NA	0.0007564296520423601,0.021613832853025938,0.028769841269841268,0.0,0.009202453987730062	0.00815098	NA	NA	NA	NA	NA	NA	NA	NA	NA	No	NA	HPRC,HGSVC,1KG-ONT	Yes	NA	NA	NA	NA	NA	NA
chr11:109502355	chr11-109502355-allele1032076-65	INS	64	NA	0.01588502269288956,0.001440922190201729,0.0,0.0,0.0	0.0269135	NA	NA	NA	NA	NA	NA	NA	NA	NA	No	NA	HPRC,HGSVC,1KG-ONT	Yes	NA	NA	NA	NA	NA	NA
chr11:109502355	chr11-109502355-allele1032074-95	INS	94	NA	0.0045385779122541605,0.001440922190201729,0.0,0.0,0.0	0.00598883	NA	NA	NA	NA	NA	NA	NA	NA	NA	No	NA	HPRC,HGSVC,1KG-ONT	Yes	NA	NA	NA	NA	NA	NA
chr11:109502355	chr11-109502355-allele1032113-63	INS	62	NA	0.0007564296520423601,0.0,0.0,0.0,0.0	0.000918741	NA	NA	NA	NA	NA	NA	NA	NA	NA	No	NA	HPRC,HGSVC,1KG-ONT	Yes	NA	NA	NA	NA	NA	NA
chr11:109502368	chr11-109502368-allele1032117-223	INS	222	NA	0.025718608169440244,0.002881844380403458,0.0,0.006958250497017893,0.0	0.0307094	NA	NA	NA	NA	NA	NA	NA	NA	NA	No	NA	HPRC,HGSVC,1KG-ONT	Yes	NA	NA	NA	NA	NA	NA
chr11:109502398	chr11-109502398-allele1032137-57	INS	56	NA	0.0015128593040847202,0.0,0.0,0.0,0.0	0.00234988	NA	NA	NA	NA	NA	NA	NA	NA	NA	No	NA	HPRC,HGSVC,1KG-ONT	Yes	NA	NA	NA	NA	NA	NA
chr11:109502399	chr11-109502399-allele1032138-53	INS	52	NA	0.0015128593040847202,0.0,0.0,0.0009940357852882703,0.0	0.00077342	NA	NA	NA	NA	NA	NA	NA	NA	NA	No	NA	HPRC,HGSVC,1KG-ONT	Yes	NA	NA	NA	NA	NA	NA
chr11:109502414	chr11-109502414-allele1032147-68	INS	67	NA	0.0,0.0,0.0,0.002982107355864811,0.0	3.94758e-05	NA	NA	NA	NA	NA	NA	NA	NA	NA	No	NA	HPRC,HGSVC,1KG-ONT	Yes	NA	NA	NA	NA	NA	NA
chr11:109502429	chr11-109502429-allele1032160-100	INS	99	NA	0.00529500756429652,0.0,0.0,0.0,0.0	0.00947665	NA	NA	NA	NA	NA	NA	NA	NA	NA	No	NA	HPRC,HGSVC,1KG-ONT	Yes	NA	NA	NA	NA	NA	NA
chr11:109502429	chr11-109502429-allele1032189-85	INS	84	NA	0.0022692889561270802,0.0,0.0,0.0,0.0	0.00377908	NA	NA	NA	NA	NA	NA	NA	NA	NA	No	NA	HPRC,HGSVC,1KG-ONT	Yes	NA	NA	NA	NA	NA	NA
chr11:109502429	chr11-109502429-allele1032171-89	INS	88	NA	0.0007564296520423601,0.0,0.0,0.0,0.0	0.000918741	NA	NA	NA	NA	NA	NA	NA	NA	NA	No	NA	HPRC,HGSVC,1KG-ONT	Yes	NA	NA	NA	NA	NA	NA
chr11:109502429	chr11-109502429-allele1032170-119	INS	118	NA	0.0007564296520423601,0.0,0.0,0.0,0.0	0.000918741	NA	NA	NA	NA	NA	NA	NA	NA	NA	No	NA	HPRC,HGSVC	Yes	NA	NA	NA	NA	NA	NA
chr11:109502429	chr11-109502429-allele1032161-72	INS	71	NA	0.024962178517397883,0.001440922190201729,0.0,0.0009940357852882703,0.0	0.0413864	NA	NA	NA	NA	NA	NA	NA	NA	NA	No	NA	HPRC,HGSVC,1KG-ONT	Yes	NA	NA	NA	NA	NA	NA
chr11:109502429	chr11-109502429-allele1032178-220	INS	219	NA	0.0022692889561270802,0.0,0.0,0.0,0.0	0.00377908	NA	NA	NA	NA	NA	NA	NA	NA	NA	No	NA	HPRC,HGSVC,1KG-ONT	Yes	NA	NA	NA	NA	NA	NA
chr11:109502429	chr11-109502429-allele1032165-117	INS	116	NA	0.009833585476550681,0.0,0.0,0.0,0.0	0.0178094	NA	NA	NA	NA	NA	NA	NA	NA	NA	No	NA	HPRC,HGSVC	Yes	NA	NA	NA	NA	NA	NA
chr11:109502429	chr11-109502429-allele1032176-59	INS	58	NA	0.006051437216338881,0.0,0.0,0.0,0.0	0.0108963	NA	NA	NA	NA	NA	NA	NA	NA	NA	No	NA	HPRC,HGSVC,1KG-ONT	Yes	NA	NA	NA	NA	NA	NA
chr11:109502429	chr11-109502429-allele1032158-57	INS	56	NA	0.05597579425113464,0.1642651296829971,0.04861111111111111,0.18588469184890655,0.08077709611451943	0.0194567	NA	NA	NA	NA	NA	NA	NA	NA	NA	No	NA	HPRC,HGSVC,1KG-ONT	Yes	NA	NA	NA	NA	NA	NA
chr11:109502429	chr11-109502429-allele1032159-87	INS	86	NA	0.0113464447806354,0.002881844380403458,0.0,0.005964214711729622,0.0	0.00860858	NA	NA	NA	NA	NA	NA	NA	NA	NA	No	NA	HPRC,HGSVC,1KG-ONT	Yes	NA	NA	NA	NA	NA	NA
chr11:109502429	chr11-109502429-allele1032162-57	INS	56	NA	0.0022692889561270802,0.03170028818443804,0.010912698412698412,0.002982107355864811,0.017382413087934562	0.00608265	NA	NA	NA	NA	NA	NA	NA	NA	NA	No	NA	HPRC,HGSVC,1KG-ONT	Yes	NA	NA	NA	NA	NA	NA
chr11:109502429	chr11-109502429-allele1032163-190	INS	189	NA	0.0045385779122541605,0.0,0.0,0.0,0.0	0.00805514	NA	NA	NA	NA	NA	NA	NA	NA	NA	No	NA	HPRC,HGSVC,1KG-ONT	Yes	NA	NA	NA	NA	NA	NA
chr11:109502429	chr11-109502429-allele1032184-205	INS	204	NA	0.0022692889561270802,0.0,0.0,0.0,0.0	0.00377908	NA	NA	NA	NA	NA	NA	NA	NA	NA	No	NA	HPRC,HGSVC,1KG-ONT	Yes	NA	NA	NA	NA	NA	NA
chr11:109502429	chr11-109502429-allele1032164-60	INS	59	NA	0.0,0.0,0.0,0.012922465208747515,0.0	0.00188759	NA	NA	NA	NA	NA	NA	NA	NA	NA	No	NA	HPRC,HGSVC,1KG-ONT	Yes	NA	NA	NA	NA	NA	NA
chr11:109502429	chr11-109502429-allele1032157-134	INS	133	NA	0.0,0.007204610951008645,0.0,0.010934393638170975,0.0010224948875255625	0.00262774	NA	NA	NA	NA	NA	NA	NA	NA	NA	No	NA	HPRC,HGSVC	Yes	NA	NA	NA	NA	NA	NA
chr11:109502442	chr11-109502442-allele1032201-85	INS	84	NA	0.0015128593040847202,0.001440922190201729,0.0,0.0,0.0	0.00077342	NA	NA	NA	NA	NA	NA	NA	NA	NA	No	NA	HPRC,HGSVC,1KG-ONT	Yes	NA	NA	NA	NA	NA	NA
chr11:109502442	chr11-109502442-allele1032202-72	INS	71	NA	0.0015128593040847202,0.0,0.0,0.0,0.0	0.00234988	NA	NA	NA	NA	NA	NA	NA	NA	NA	No	NA	HPRC,HGSVC,1KG-ONT	Yes	NA	NA	NA	NA	NA	NA
chr11:109502442	chr11-109502442-allele1032198-54	INS	53	NA	0.0007564296520423601,0.0,0.0,0.0009940357852882703,0.0	NA	NA	NA	NA	NA	NA	NA	NA	NA	NA	No	NA	HPRC,HGSVC,1KG-ONT	Yes	NA	NA	NA	NA	NA	NA
chr11:109502455	chr11-109502455-allele1032209-70	INS	69	NA	0.0007564296520423601,0.0,0.0,0.0,0.0	0.000918741	NA	NA	NA	NA	NA	NA	NA	NA	NA	No	NA	HPRC,HGSVC,1KG-ONT	Yes	NA	NA	NA	NA	NA	NA
chr11:109502470	chr11-109502470-allele1032214-68	INS	67	NA	0.00680786686838124,0.0,0.007936507936507936,0.0,0.0	0.00266242	NA	NA	NA	NA	NA	NA	NA	NA	NA	No	NA	HPRC,HGSVC,1KG-ONT	Yes	NA	NA	NA	NA	NA	NA
chr11:109525905	chr11-109525905-allele1032476-1	DEL	4249	NA	0.02723146747352496,0.0,0.0,0.0,0.0	0.0498837	NA	NA	NA	NA	NA	NA	NA	NA	NA	No	ID=chr11_109526084_109526099;MOTIFS=AAC;STRUC=(AAC)n	HPRC,1KG-ONT	Yes	NA	NA	NA	NA	NA	NA
chr11:109535354	chr11-109535354-allele1032571-84	INS	83	NA	0.0007564296520423601,0.0,0.003968253968253968,0.0,0.00408997955010225	4.4099e-05	NA	NA	NA	NA	NA	NA	NA	NA	NA	No	NA	No	Yes	NA	NA	NA	NA	NA	NA
chr11:109557032	chr11-109557032-allele1032751-61	INS	60	NA	0.01361573373676248,0.0,0.0,0.0,0.0	0.0249317	NA	NA	NA	NA	NA	NA	NA	NA	NA	No	NA	1KG-ONT	No	NA	NA	NA	NA	NA	NA
chr11:109557193	chr11-109557193-allele1032813-1	DEL	112	NA	0.0037821482602118004,0.0,0.0,0.0,0.0	0.00663171	NA	NA	NA	NA	NA	NA	NA	NA	NA	No	NA	HPRC,HGSVC	No	NA	NA	NA	NA	NA	NA
chr11:109557193	chr11-109557193-allele1032812-1	DEL	96	NA	0.0680786686838124,0.018731988472622477,0.015873015873015872,0.033797216699801194,0.05623721881390593	0.015651	NA	NA	NA	NA	NA	NA	NA	NA	NA	No	NA	HPRC,HGSVC	No	NA	NA	NA	NA	NA	NA
chr11:109557193	chr11-109557193-allele1032811-1	DEL	80	NA	0.00680786686838124,0.0,0.0,0.002982107355864811,0.0	0.00697365	NA	NA	NA	NA	NA	NA	NA	NA	NA	No	NA	HPRC,HGSVC,1KG-ONT	No	NA	NA	NA	NA	NA	NA
chr11:109557273	chr11-109557273-allele1032850-1	DEL	62	NA	0.0037821482602118004,0.0,0.017857142857142856,0.0,0.0081799591002045	0.000359051	NA	NA	NA	NA	NA	NA	NA	NA	NA	No	NA	HPRC,HGSVC,1KG-ONT	No	NA	NA	NA	NA	NA	NA
chr11:109557276	chr11-109557276-allele1032853-1	DEL	74	NA	0.0030257186081694403,0.0,0.0,0.0,0.0	0.00520636	NA	NA	NA	NA	NA	NA	NA	NA	NA	No	NA	HPRC,HGSVC,1KG-ONT	No	NA	NA	NA	NA	NA	NA
chr11:109557281	chr11-109557281-allele1032858-1	DEL	54	NA	0.0015128593040847202,0.0,0.0,0.0,0.0	0.00234988	NA	NA	NA	NA	NA	NA	NA	NA	NA	No	NA	HPRC,HGSVC,1KG-ONT	No	NA	NA	NA	NA	NA	NA
chr11:109557335	chr11-109557335-allele1032877-69	INS	68	NA	0.13767019667170954,0.16714697406340057,0.030753968253968252,0.11232604373757456,0.0787321063394683	0.0108894	NA	NA	NA	NA	NA	NA	NA	NA	NA	No	NA	1KG-ONT	No	NA	NA	NA	NA	NA	NA
chr11:109557335	chr11-109557335-allele1032879-125	INS	124	NA	0.0,0.0,0.000992063492063492,0.0,0.0	NA	NA	NA	NA	NA	NA	NA	NA	NA	NA	No	NA	No	No	NA	NA	NA	NA	NA	NA
chr11:109557340	chr11-109557340-allele1032893-73	INS	72	NA	0.012102874432677761,0.002881844380403458,0.000992063492063492,0.0,0.0	0.0161887	NA	NA	NA	NA	NA	NA	NA	NA	NA	No	NA	1KG-ONT	No	NA	NA	NA	NA	NA	NA
chr11:109557350	chr11-109557350-allele1032910-91	INS	90	NA	0.0007564296520423601,0.0,0.0,0.0,0.0	0.000918741	NA	NA	NA	NA	NA	NA	NA	NA	NA	No	NA	1KG-ONT	No	NA	NA	NA	NA	NA	NA
chr11:109566812	chr11-109566812-allele1032992-1	DEL	50	NA	0.0015128593040847202,0.0,0.0,0.0,0.0	0.00234988	NA	NA	NA	NA	NA	NA	NA	NA	NA	No	ID=chr11_109566812_109566892;MOTIFS=TTTTA;STRUC=(TTTTA)n	No	No	NA	NA	NA	NA	NA	NA
chr11:109566812	chr11-109566812-allele1032979-54	INS	53	NA	0.0015128593040847202,0.001440922190201729,0.0,0.003976143141153081,0.0010224948875255625	NA	NA	NA	NA	NA	NA	NA	NA	NA	NA	No	NA	No	No	NA	NA	NA	NA	NA	NA
chr11:109752151	chr11-109752151-allele1033952-335	INS	334	NA	0.0015128593040847202,0.001440922190201729,0.0,0.009940357852882704,0.018404907975460124	0.00273391	NA	NA	NA	NA	NA	NA	NA	NA	NA	No	NA	1KG-ONT	Yes	NA	NA	NA	NA	NA	NA
chr11:109798099	chr11-109798099-allele1034294-338	INS	337	NA	0.01059001512859304,0.001440922190201729,0.0,0.0,0.0	0.0170695	NA	NA	NA	NA	NA	NA	NA	NA	NA	No	NA	HPRC,HGSVC,1KG-ONT	Yes	NA	NA	NA	NA	NA	NA
chr11:109841399	chr11-109841399-allele1034626-53	INS	52	NA	0.018910741301059002,0.001440922190201729,0.0,0.0,0.0	0.0324337	NA	NA	NA	NA	NA	NA	NA	NA	NA	No	NA	HGSVC,1KG-ONT	No	NA	NA	NA	NA	NA	NA
chr11:109841399	chr11-109841399-allele1034627-53	INS	52	NA	0.0022692889561270802,0.0,0.0,0.0,0.0	0.00377908	NA	NA	NA	NA	NA	NA	NA	NA	NA	No	NA	HGSVC,1KG-ONT	No	NA	NA	NA	NA	NA	NA
chr11:109841417	chr11-109841417-allele1034630-1	DEL	84	NA	0.0680786686838124,0.008645533141210375,0.0,0.0,0.0	0.109076	NA	NA	NA	NA	NA	NA	NA	NA	NA	No	NA	HPRC,HGSVC	Yes	NA	NA	NA	NA	NA	NA
chr11:109841757	chr11-109841757-allele1034643-104	INS	103	NA	0.5204236006051437,0.22622478386167147,0.17261904761904762,0.279324055666004,0.23517382413087934	0.178548	NA	NA	NA	NA	NA	NA	NA	NA	NA	No	NA	HPRC,HGSVC,1KG-ONT	Yes	NA	NA	NA	NA	NA	NA
chr11:109841757	chr11-109841757-allele1034646-115	INS	114	NA	0.0022692889561270802,0.002881844380403458,0.0,0.0,0.0	0.000980669	NA	NA	NA	NA	NA	NA	NA	NA	NA	No	NA	HPRC,HGSVC,1KG-ONT	Yes	NA	NA	NA	NA	NA	NA
chr11:109841757	chr11-109841757-allele1034651-103	INS	102	NA	0.0007564296520423601,0.0,0.0,0.0,0.0	0.000918741	NA	NA	NA	NA	NA	NA	NA	NA	NA	No	NA	HPRC,HGSVC,1KG-ONT	Yes	NA	NA	NA	NA	NA	NA
chr11:109841757	chr11-109841757-allele1034652-104	INS	103	NA	0.03252647503782148,0.0,0.0,0.0,0.0	0.0594063	NA	NA	NA	NA	NA	NA	NA	NA	NA	No	NA	HPRC,HGSVC,1KG-ONT	Yes	NA	NA	NA	NA	NA	NA
chr11:109841757	chr11-109841757-allele1034642-108	INS	107	NA	0.03177004538577912,0.001440922190201729,0.023809523809523808,0.0,0.0	0.0227956	NA	NA	NA	NA	NA	NA	NA	NA	NA	No	NA	HPRC,HGSVC,1KG-ONT	Yes	NA	NA	NA	NA	NA	NA
chr11:109841757	chr11-109841757-allele1034648-113	INS	112	NA	0.0,0.0,0.0,0.004970178926441352,0.0010224948875255625	0.000593574	NA	NA	NA	NA	NA	NA	NA	NA	NA	No	NA	HPRC,HGSVC,1KG-ONT	Yes	NA	NA	NA	NA	NA	NA
chr11:109841757	chr11-109841757-allele1034657-92	INS	91	NA	0.0264750378214826,0.005763688760806916,0.0,0.0,0.0	0.0401485	NA	NA	NA	NA	NA	NA	NA	NA	NA	No	NA	HPRC,HGSVC,1KG-ONT	Yes	NA	NA	NA	NA	NA	NA
chr11:109841757	chr11-109841757-allele1034649-102	INS	101	NA	0.037065052950075644,0.07780979827089338,0.10714285714285714,0.05964214711729622,0.14314928425357873	0.0239405	NA	NA	NA	NA	NA	NA	NA	NA	NA	No	NA	HPRC,HGSVC,1KG-ONT	Yes	NA	NA	NA	NA	NA	NA
chr11:109841757	chr11-109841757-allele1034647-97	INS	96	NA	0.0007564296520423601,0.0,0.0,0.0,0.0	0.000918741	NA	NA	NA	NA	NA	NA	NA	NA	NA	No	NA	HPRC,HGSVC,1KG-ONT	Yes	NA	NA	NA	NA	NA	NA
chr11:109841757	chr11-109841757-allele1034658-96	INS	95	NA	0.03555219364599092,0.002881844380403458,0.0,0.0009940357852882703,0.0	0.0583662	NA	NA	NA	NA	NA	NA	NA	NA	NA	No	NA	HPRC,HGSVC,1KG-ONT	Yes	NA	NA	NA	NA	NA	NA
chr11:109841757	chr11-109841757-allele1034644-96	INS	95	NA	0.1059001512859304,0.004322766570605188,0.001984126984126984,0.0009940357852882703,0.0010224948875255625	0.169681	NA	NA	NA	NA	NA	NA	NA	NA	NA	No	NA	HPRC,HGSVC,1KG-ONT	Yes	NA	NA	NA	NA	NA	NA
chr11:109841757	chr11-109841757-allele1034656-100	INS	99	NA	0.12859304084720122,0.5720461095100865,0.5773809523809523,0.5735586481113321,0.523517382413088	0.30692	NA	NA	NA	NA	NA	NA	NA	NA	NA	No	NA	HPRC,HGSVC,1KG-ONT	Yes	NA	NA	NA	NA	NA	NA
chr11:109841757	chr11-109841757-allele1034650-93	INS	92	NA	0.0,0.004322766570605188,0.0,0.0019880715705765406,0.0	0.000408842	NA	NA	NA	NA	NA	NA	NA	NA	NA	No	NA	HPRC,HGSVC,1KG-ONT	Yes	NA	NA	NA	NA	NA	NA
chr11:109841777	chr11-109841777-allele1034661-104	INS	103	NA	0.0022692889561270802,0.0,0.0,0.0,0.0010224948875255625	0.0019853	NA	NA	NA	NA	NA	NA	NA	NA	NA	No	NA	HPRC,HGSVC,1KG-ONT	Yes	NA	NA	NA	NA	NA	NA
chr11:109881292	chr11-109881292-allele1034982-1	DEL	192	NA	0.00529500756429652,0.001440922190201729,0.0,0.0,0.0	0.00723898	RDX(0.65721, 0.542)	RDX(0.65721, 0.542)	NA	NA	NA	NA	NA	NA	NA	No	NA	No	Yes	NA	NA	NA	NA	NA	NA
chr11:109898458	chr11-109898458-allele1035100-59	INS	58	NA	0.0007564296520423601,0.0,0.0,0.0,0.0	0.000918741	RDX(0.65721, 0.542)	RDX(0.65721, 0.542)	NA	NA	NA	NA	NA	NA	NA	No	NA	No	No	NA	NA	NA	NA	NA	NA
chr11:109994477	chr11-109994477-allele1035426-54	INS	53	NA	0.0007564296520423601,0.0,0.0,0.0,0.0	0.000918741	RDX(0.65721, 0.542)	RDX(0.65721, 0.542)	NA	NA	NA	NA	NA	NA	NA	No	NA	No	Yes	NA	NA	NA	NA	NA	NA
chr11:110043971	chr11-110043971-allele1035930-1	DEL	63	NA	0.0,0.0,0.0,0.0,0.0010224948875255625	NA	RDX(0.65721, 0.542)	RDX(0.65721, 0.542)	NA	NA	NA	NA	NA	NA	NA	No	NA	HPRC,HGSVC,1KG-ONT	No	NA	NA	NA	NA	NA	NA
chr11:110044050	chr11-110044050-allele1035946-1	DEL	81	NA	0.0030257186081694403,0.0,0.0,0.0,0.0	0.00520636	RDX(0.65721, 0.542)	RDX(0.65721, 0.542)	NA	NA	NA	NA	NA	NA	NA	No	NA	HPRC,HGSVC,1KG-ONT	Yes	NA	NA	NA	NA	NA	NA
chr11:110044057	chr11-110044057-allele1035950-1	DEL	103	NA	0.0007564296520423601,0.001440922190201729,0.0,0.0,0.0	NA	RDX(0.65721, 0.542)	RDX(0.65721, 0.542)	NA	NA	NA	NA	NA	NA	NA	No	NA	HPRC,HGSVC,1KG-ONT	Yes	NA	NA	NA	NA	NA	NA
chr11:110044067	chr11-110044067-allele1035954-1	DEL	92	NA	0.0022692889561270802,0.001440922190201729,0.0,0.0,0.0	0.0019853	RDX(0.65721, 0.542)	RDX(0.65721, 0.542)	NA	NA	NA	NA	NA	NA	NA	No	NA	HPRC,HGSVC,1KG-ONT	Yes	NA	NA	NA	NA	NA	NA
chr11:110044091	chr11-110044091-allele1035967-1	DEL	68	NA	0.0022692889561270802,0.0,0.0,0.0,0.0	0.00377908	RDX(0.65721, 0.542)	RDX(0.65721, 0.542)	NA	NA	NA	NA	NA	NA	NA	No	NA	HPRC,HGSVC,1KG-ONT	Yes	NA	NA	NA	NA	NA	NA
chr11:110044097	chr11-110044097-allele1035969-1	DEL	63	NA	0.0,0.0,0.0,0.0,0.002044989775051125	NA	RDX(0.65721, 0.542)	RDX(0.65721, 0.542)	NA	NA	NA	NA	NA	NA	NA	No	NA	HPRC,HGSVC,1KG-ONT	Yes	NA	NA	NA	NA	NA	NA
chr11:110044105	chr11-110044105-allele1035975-1	DEL	55	NA	0.0007564296520423601,0.0,0.0,0.0,0.0	0.000918741	RDX(0.65721, 0.542)	RDX(0.65721, 0.542)	NA	NA	NA	NA	NA	NA	NA	No	NA	HPRC,HGSVC	Yes	NA	NA	NA	NA	NA	NA
chr11:110044107	chr11-110044107-allele1035977-1	DEL	52	NA	0.00680786686838124,0.001440922190201729,0.0,0.0019880715705765406,0.005112474437627812	0.00266242	RDX(0.65721, 0.542)	RDX(0.65721, 0.542)	NA	NA	NA	NA	NA	NA	NA	No	NA	HPRC,HGSVC	Yes	NA	NA	NA	NA	NA	NA
chr11:110054450	chr11-110054450-allele1036122-1	DEL	91	NA	0.2428139183055976,0.0893371757925072,0.10615079365079365,0.12624254473161034,0.20040899795501022	0.0423103	RDX(0.65721, 0.542)	RDX(0.65721, 0.542)	NA	NA	NA	NA	NA	NA	NA	No	NA	HPRC,HGSVC,1KG-ONT	Yes	NA	NA	NA	NA	NA	NA
chr11:110060193	chr11-110060193-allele1036181-1	DEL	75	NA	0.7148260211800302,0.7031700288184438,0.8898809523809523,0.7166998011928429,0.6523517382413088	0.00170808	RDX(0.65721, 0.542)	RDX(0.65721, 0.542)	NA	NA	NA	NA	NA	NA	enhancer	No	NA	HPRC,HGSVC,1KG-ONT	Yes	NA	NA	NA	NA	NA	NA
chr11:110072049	chr11-110072049-allele1036286-67	INS	66	NA	0.0007564296520423601,0.0,0.0,0.0,0.0	0.000918741	RDX(0.65721, 0.542)	RDX(0.65721, 0.542)	NA	NA	NA	NA	NA	NA	NA	No	NA	No	No	NA	NA	NA	NA	NA	NA
chr11:110105974	chr11-110105974-allele1036572-1	DEL	326	0.988072	0.7314674735249622,0.7463976945244957,0.8978174603174603,0.6829025844930418,0.5347648261758691	0.000167217	RDX(0.65721, 0.542),ZC3H12C(0.99999, 0.389)	RDX(0.65721, 0.542)	NA	NA	NA	NA	NA	NA	NA	No	NA	HPRC,HGSVC,1KG-ONT	Yes	ENSG00000149289.11(2.9553857537357245e-05)	Apolipoprotein A1 levels(RDX, rs4356188, 2E-17, 0.9207181351004893),HDL cholesterol levels(RDX, rs4356188, 4E-14, 0.9207181351004893),Smoking initiation(RDX, ZC3H12C, rs7116683, 2E-9, 0.9297006743575384),Smoking initiation(RDX, ZC3H12C, rs7116683, 3E-9, 0.9297006743575384),High density lipoprotein cholesterol levels(ZC3H12C, RDX, rs10891054, 5E-26, 0.9377402551934262),High density lipoprotein cholesterol levels(ZC3H12C, RDX, rs10891054, 6E-17, 0.9377402551934262),Triglyceride to HDL cholesterol ratio(ZC3H12C, RDX, rs6589112, 1E-8, 0.7878286623213975),High density lipoprotein cholesterol levels(RDX, ZC3H12C, rs10789752, 3E-9, 0.9457104457773071),Height(RDX, ZC3H12C, rs630839, 2E-10, 0.9130426246814326),High density lipoprotein cholesterol levels(RDX, ZC3H12C, rs746463, 2E-13, 0.9130426246814326),High density lipoprotein cholesterol levels(RDX, ZC3H12C, rs746463, 2E-8, 0.9130426246814326),HDL cholesterol(ZC3H12C, RDX, rs611339, 5E-11, 0.5218521571762486),HDL cholesterol(RDX, ZC3H12C, rs689183, 4E-9, 0.5232267952806121)	Blepharitis(2.06%, 8.22%, 0.24, [0.09;0.62], 0.008129),Cerebrovascular disease(1.16%, 5.48%, 0.2, [0.06;0.68], 0.019893),Essential hypertension(52.65%, 36.99%, 1.89, [1.15;3.11], 0.013851),Impaired glucose tolerance(2.45%, 8.22%, 0.28, [0.11;0.73], 0.015653),Seasonal allergic rhinitis(9.16%, 1.37%, 7.26, [0.99;53.04], 0.015175),Sleep apnea(12.26%, 4.11%, 3.26, [1.01;10.56], 0.034804)	NA	NA	NA
chr11:110117970	chr11-110117970-allele1036688-1	DEL	71	NA	0.00529500756429652,0.0,0.0,0.0,0.0	0.00947665	RDX(0.65721, 0.542),ZC3H12C(0.99999, 0.389)	RDX(0.65721, 0.542)	NA	NA	NA	NA	NA	NA	NA	No	NA	No	No	NA	NA	NA	NA	NA	NA
chr11:110156113	chr11-110156113-allele1037092-1	DEL	53	NA	0.5113464447806354,0.7507204610951008,0.8015873015873016,0.7296222664015904,0.8149284253578732	0.152449	RDX(0.65721, 0.542),ZC3H12C(0.99999, 0.389)	RDX(0.65721, 0.542)	NA	NA	NA	NA	NA	NA	NA	No	NA	HPRC,HGSVC,1KG-ONT	Yes	NA	NA	NA	NA	NA	NA
chr11:110289956	chr11-110289956-allele1037486-51	INS	50	NA	0.009077155824508321,0.0,0.000992063492063492,0.0019880715705765406,0.0	0.0108499	RDX(0.65721, 0.542)	RDX(0.65721, 0.542)	NA	NA	NA	NA	NA	NA	NA	No	NA	No	No	NA	NA	NA	NA	NA	NA
chr11:110313052	chr11-110313052-allele1037743-300	INS	299	NA	0.007564296520423601,0.0,0.0,0.0,0.0	0.0136279	NA	NA	NA	NA	NA	NA	NA	NA	NA	No	NA	1KG-ONT	Yes	NA	NA	NA	NA	NA	NA
chr11:110406198	chr11-110406198-allele1038361-318	INS	317	NA	0.01361573373676248,0.01440922190201729,0.028769841269841268,0.02485089463220676,0.026584867075664622	0.00219103	NA	NA	NA	NA	NA	NA	NA	NA	NA	No	NA	HPRC,HGSVC,1KG-ONT	No	NA	NA	NA	NA	NA	NA
chr11:110406198	chr11-110406198-allele1038359-318	INS	317	NA	0.15279878971255673,0.06195965417867435,0.1001984126984127,0.06660039761431412,0.06646216768916155	0.0339106	NA	NA	NA	NA	NA	NA	NA	NA	NA	No	NA	HPRC,HGSVC,1KG-ONT	No	NA	NA	NA	NA	NA	NA
chr11:110406198	chr11-110406198-allele1038362-319	INS	318	NA	0.0015128593040847202,0.01729106628242075,0.05952380952380952,0.02286282306163022,0.026584867075664622	0.0196258	NA	NA	NA	NA	NA	NA	NA	NA	NA	No	NA	HPRC,HGSVC,1KG-ONT	No	NA	NA	NA	NA	NA	NA
chr11:110406198	chr11-110406198-allele1038363-319	INS	318	NA	0.0022692889561270802,0.0,0.0,0.0,0.0	0.00377908	NA	NA	NA	NA	NA	NA	NA	NA	NA	No	NA	HPRC,HGSVC,1KG-ONT	No	NA	NA	NA	NA	NA	NA
chr11:110406198	chr11-110406198-allele1038360-317	INS	316	NA	0.006051437216338881,0.001440922190201729,0.0,0.0,0.0	0.00875367	NA	NA	NA	NA	NA	NA	NA	NA	NA	No	NA	HPRC,HGSVC,1KG-ONT	No	NA	NA	NA	NA	NA	NA
chr11:110406205	chr11-110406205-allele1038364-318	INS	317	NA	0.0015128593040847202,0.0,0.0,0.0,0.0	0.00234988	NA	NA	NA	NA	NA	NA	NA	NA	NA	No	NA	HPRC,HGSVC,1KG-ONT	No	NA	NA	NA	NA	NA	NA
chr11:110444644	chr11-110444644-allele1038722-1	DEL	64	NA	0.049167927382753406,0.004322766570605188,0.027777777777777776,0.003976143141153081,0.0081799591002045	0.0321184	FDX1(0.051628, 1.293)	NA	NA	NA	NA	NA	NA	NA	NA	No	NA	HPRC,HGSVC,1KG-ONT	No	NA	NA	NA	NA	NA	NA
chr11:110444645	chr11-110444645-allele1038723-79	INS	78	NA	0.0030257186081694403,0.001440922190201729,0.0,0.005964214711729622,0.0	NA	FDX1(0.051628, 1.293)	NA	NA	NA	NA	NA	NA	NA	NA	No	NA	HPRC,HGSVC,1KG-ONT	Yes	NA	NA	NA	NA	NA	NA
chr11:110444651	chr11-110444651-allele1038731-1	DEL	72	NA	0.0,0.0,0.0,0.003976143141153081,0.0	0.000224143	FDX1(0.051628, 1.293)	NA	NA	NA	NA	NA	NA	NA	NA	No	NA	HPRC,HGSVC,1KG-ONT	No	NA	NA	NA	NA	NA	NA
chr11:110444652	chr11-110444652-allele1038732-1	DEL	54	NA	0.02798789712556732,0.002881844380403458,0.0,0.0009940357852882703,0.0	0.0448338	FDX1(0.051628, 1.293)	NA	NA	NA	NA	NA	NA	NA	NA	No	NA	HPRC,HGSVC,1KG-ONT	No	NA	NA	NA	NA	NA	NA
chr11:110444653	chr11-110444653-allele1038736-77	INS	76	NA	0.00529500756429652,0.0,0.0,0.008946322067594433,0.0	0.00070117	FDX1(0.051628, 1.293)	NA	NA	NA	NA	NA	NA	NA	NA	No	NA	HPRC,HGSVC,1KG-ONT	Yes	NA	NA	NA	NA	NA	NA
chr11:110444653	chr11-110444653-allele1038737-77	INS	76	NA	0.0,0.0,0.0,0.005964214711729622,0.0	0.000593574	FDX1(0.051628, 1.293)	NA	NA	NA	NA	NA	NA	NA	NA	No	NA	HPRC,HGSVC,1KG-ONT	Yes	NA	NA	NA	NA	NA	NA
chr11:110444653	chr11-110444653-allele1038734-53	INS	52	NA	0.10287443267776097,0.08501440922190202,0.1746031746031746,0.10536779324055666,0.1359918200408998	0.00254612	FDX1(0.051628, 1.293)	NA	NA	NA	NA	NA	NA	NA	NA	No	NA	HPRC,HGSVC	Yes	NA	NA	NA	NA	NA	NA
chr11:110444656	chr11-110444656-allele1038739-1	DEL	50	NA	0.012859304084720122,0.005763688760806916,0.001984126984126984,0.0,0.00408997955010225	0.00903956	FDX1(0.051628, 1.293)	NA	NA	NA	NA	NA	NA	NA	NA	No	NA	HPRC,HGSVC,1KG-ONT	No	NA	NA	NA	NA	NA	NA
chr11:110444670	chr11-110444670-allele1038756-51	INS	50	NA	0.10287443267776097,0.08789625360230548,0.1775793650793651,0.10238568588469185,0.13701431492842536	0.00273321	FDX1(0.051628, 1.293)	NA	NA	NA	NA	NA	NA	NA	NA	No	NA	HPRC,HGSVC	Yes	NA	NA	NA	NA	NA	NA
chr11:110444672	chr11-110444672-allele1038761-1	DEL	76	NA	0.0007564296520423601,0.0,0.00496031746031746,0.0,0.0	NA	FDX1(0.051628, 1.293)	NA	NA	NA	NA	NA	NA	NA	NA	No	NA	HPRC,HGSVC,1KG-ONT	No	NA	NA	NA	NA	NA	NA
chr11:110444680	chr11-110444680-allele1038767-1	DEL	68	NA	0.0030257186081694403,0.0,0.0,0.0,0.002044989775051125	0.00206069	FDX1(0.051628, 1.293)	NA	NA	NA	NA	NA	NA	NA	NA	No	NA	HPRC,HGSVC,1KG-ONT	No	NA	NA	NA	NA	NA	NA
chr11:110444682	chr11-110444682-allele1038768-1	DEL	52	NA	0.0,0.0,0.003968253968253968,0.0,0.0	0.000224143	FDX1(0.051628, 1.293)	NA	NA	NA	NA	NA	NA	NA	NA	No	NA	HPRC,HGSVC,1KG-ONT	No	NA	NA	NA	NA	NA	NA
chr11:110444685	chr11-110444685-allele1038770-55	INS	54	NA	0.0,0.0,0.0,0.002982107355864811,0.0	3.94758e-05	FDX1(0.051628, 1.293)	NA	NA	NA	NA	NA	NA	NA	NA	No	NA	HPRC,HGSVC	Yes	NA	NA	NA	NA	NA	NA
chr11:110444690	chr11-110444690-allele1038785-1	DEL	58	NA	0.0,0.0,0.0,0.002982107355864811,0.0	3.94758e-05	FDX1(0.051628, 1.293)	NA	NA	NA	NA	NA	NA	NA	NA	No	NA	HPRC,HGSVC,1KG-ONT	No	NA	NA	NA	NA	NA	NA
chr11:110444696	chr11-110444696-allele1038794-1	DEL	52	NA	0.01739788199697428,0.08789625360230548,0.057539682539682536,0.11630218687872763,0.05930470347648262	0.0316375	FDX1(0.051628, 1.293)	NA	NA	NA	NA	NA	NA	NA	NA	No	NA	HPRC,HGSVC,1KG-ONT	No	NA	NA	NA	NA	NA	NA
chr11:110444713	chr11-110444713-allele1038808-57	INS	56	NA	0.00529500756429652,0.002881844380403458,0.0,0.0,0.002044989775051125	0.00352335	FDX1(0.051628, 1.293)	NA	NA	NA	NA	NA	NA	NA	NA	No	NA	HPRC,HGSVC,1KG-ONT	Yes	NA	NA	NA	NA	NA	NA
chr11:110444728	chr11-110444728-allele1038824-51	INS	50	NA	0.018910741301059002,0.001440922190201729,0.003968253968253968,0.0,0.0	0.0249821	FDX1(0.051628, 1.293)	NA	NA	NA	NA	NA	NA	NA	NA	No	NA	HPRC,HGSVC	Yes	NA	NA	NA	NA	NA	NA
chr11:110444728	chr11-110444728-allele1038825-79	INS	78	NA	0.0007564296520423601,0.0,0.0,0.0,0.0	0.000918741	FDX1(0.051628, 1.293)	NA	NA	NA	NA	NA	NA	NA	NA	No	NA	HPRC,HGSVC,1KG-ONT	No	NA	NA	NA	NA	NA	NA
chr11:110444728	chr11-110444728-allele1038826-63	INS	62	NA	0.0007564296520423601,0.0,0.0,0.0,0.0	0.000918741	FDX1(0.051628, 1.293)	NA	NA	NA	NA	NA	NA	NA	NA	No	NA	HPRC,HGSVC,1KG-ONT	Yes	NA	NA	NA	NA	NA	NA
chr11:110444738	chr11-110444738-allele1038831-53	INS	52	NA	0.0037821482602118004,0.002881844380403458,0.000992063492063492,0.003976143141153081,0.0	0.00022888	FDX1(0.051628, 1.293)	NA	NA	NA	NA	NA	NA	NA	NA	No	NA	HPRC,HGSVC	Yes	NA	NA	NA	NA	NA	NA
chr11:110507154	chr11-110507154-allele1039277-6054	INS	6053	NA	0.12254160363086233,0.25504322766570603,0.28075396825396826,0.10536779324055666,0.19222903885480572	0.0216702	NA	NA	NA	NA	NA	NA	NA	NA	NA	No	NA	HPRC,HGSVC,1KG-ONT	No	NA	NA	NA	NA	NA	NA
chr11:110585039	chr11-110585039-allele1040099-1	DEL	96	NA	0.0022692889561270802,0.0,0.0,0.0,0.0	0.00377908	ARHGAP20(0.065488, 0.613)	NA	NA	NA	NA	NA	NA	NA	NA	No	NA	No	Yes	NA	NA	NA	NA	NA	NA
chr11:110618659	chr11-110618659-allele1040368-1	DEL	247	NA	0.0,0.001440922190201729,0.0,0.004970178926441352,0.0	0.000593574	ARHGAP20(0.065488, 0.613)	NA	NA	NA	NA	NA	NA	NA	NA	No	NA	HPRC,HGSVC,1KG-ONT	No	NA	NA	NA	NA	NA	NA
chr11:110618671	chr11-110618671-allele1040370-1	DEL	230	NA	0.5083207261724659,0.5417867435158501,0.6329365079365079,0.7117296222664016,0.6646216768916156	0.0381883	ARHGAP20(0.065488, 0.613)	NA	NA	NA	NA	NA	NA	NA	NA	No	NA	HPRC,HGSVC,1KG-ONT	No	NA	NA	NA	NA	NA	NA
chr11:110618732	chr11-110618732-allele1040372-1	DEL	459	NA	0.1172465960665658,0.005763688760806916,0.0,0.0019880715705765406,0.0010224948875255625	0.187649	ARHGAP20(0.065488, 0.613)	NA	NA	NA	NA	NA	NA	NA	NA	No	NA	HPRC,HGSVC,1KG-ONT	No	NA	NA	NA	NA	NA	NA
chr11:110618871	chr11-110618871-allele1040378-1	DEL	460	NA	0.2556732223903177,0.3631123919308357,0.2996031746031746,0.19383697813121273,0.24233128834355827	NA	ARHGAP20(0.065488, 0.613)	NA	NA	NA	NA	NA	NA	NA	NA	No	NA	HPRC,HGSVC,1KG-ONT	No	NA	NA	NA	NA	NA	NA
chr11:110618901	chr11-110618901-allele1040381-1	DEL	213	NA	0.0022692889561270802,0.0,0.011904761904761904,0.0,0.0	NA	ARHGAP20(0.065488, 0.613)	NA	NA	NA	NA	NA	NA	NA	NA	No	NA	HPRC,HGSVC,1KG-ONT	No	NA	NA	NA	NA	NA	NA
chr11:110619035	chr11-110619035-allele1040383-1	DEL	337	NA	0.0022692889561270802,0.0,0.0,0.0,0.0	0.00377908	ARHGAP20(0.065488, 0.613)	NA	NA	NA	NA	NA	NA	NA	NA	No	NA	HPRC,HGSVC,1KG-ONT	No	NA	NA	NA	NA	NA	NA
chr11:110648174	chr11-110648174-allele1040659-1	DEL	80	NA	0.018910741301059002,0.002881844380403458,0.0,0.0,0.0	0.0303794	ARHGAP20(0.065488, 0.613)	NA	NA	NA	NA	NA	NA	NA	NA	No	NA	HPRC,HGSVC,1KG-ONT	No	NA	NA	NA	NA	NA	NA
chr11:110648187	chr11-110648187-allele1040663-1	DEL	64	NA	0.0453857791225416,0.02881844380403458,0.020833333333333332,0.03876739562624255,0.013292433537832311	0.00629533	ARHGAP20(0.065488, 0.613)	NA	NA	NA	NA	NA	NA	NA	NA	No	NA	HPRC,HGSVC,1KG-ONT	No	NA	NA	NA	NA	NA	NA
chr11:110648194	chr11-110648194-allele1040669-1	DEL	60	NA	0.11270801815431165,0.12103746397694524,0.16865079365079366,0.11928429423459244,0.19631901840490798	0.00622901	ARHGAP20(0.065488, 0.613)	NA	NA	NA	NA	NA	NA	NA	NA	No	NA	HPRC,HGSVC,1KG-ONT	No	NA	NA	NA	NA	NA	NA
chr11:110675883	chr11-110675883-allele1040967-346	INS	345	NA	0.0,0.010086455331412104,0.0,0.0,0.0	0.000778337	ARHGAP20(0.065488, 0.613)	NA	NA	NA	NA	NA	NA	NA	NA	No	NA	No	Yes	NA	NA	NA	NA	NA	NA
chr11:110890737	chr11-110890737-allele1042187-1	DEL	70	NA	0.023449319213313162,0.001440922190201729,0.0,0.0009940357852882703,0.0	0.0386416	NA	NA	NA	NA	NA	NA	NA	NA	NA	No	NA	HGSVC	Yes	NA	NA	NA	NA	NA	NA
chr11:110890747	chr11-110890747-allele1042193-63	INS	62	NA	0.0007564296520423601,0.0,0.0,0.005964214711729622,0.0	NA	NA	NA	NA	NA	NA	NA	NA	NA	NA	No	NA	No	Yes	NA	NA	NA	NA	NA	NA
chr11:110919491	chr11-110919491-allele1042472-338	INS	337	NA	0.007564296520423601,0.001440922190201729,0.0,0.0,0.0	0.0115415	NA	NA	NA	NA	NA	NA	NA	NA	NA	No	NA	No	Yes	NA	NA	NA	NA	NA	NA
chr11:110929073	chr11-110929073-allele1042541-77	INS	76	NA	0.006051437216338881,0.001440922190201729,0.0,0.0,0.0	0.00875367	NA	NA	NA	NA	NA	NA	NA	NA	NA	No	NA	HPRC,HGSVC	No	NA	NA	NA	NA	NA	NA
chr11:110929082	chr11-110929082-allele1042564-55	INS	54	NA	0.012859304084720122,0.002881844380403458,0.006944444444444444,0.0,0.0	0.00993644	NA	NA	NA	NA	NA	NA	NA	NA	NA	No	NA	HPRC,HGSVC,1KG-ONT	No	NA	NA	NA	NA	NA	NA
chr11:110929100	chr11-110929100-allele1042604-75	INS	74	NA	0.0007564296520423601,0.0,0.0,0.0,0.0	0.000918741	NA	NA	NA	NA	NA	NA	NA	NA	NA	No	NA	HPRC,HGSVC,1KG-ONT	No	NA	NA	NA	NA	NA	NA
chr11:110929100	chr11-110929100-allele1042609-53	INS	52	NA	0.0022692889561270802,0.0,0.0,0.0,0.0	0.00377908	NA	NA	NA	NA	NA	NA	NA	NA	NA	No	NA	HPRC,HGSVC,1KG-ONT	No	NA	NA	NA	NA	NA	NA
chr11:110929100	chr11-110929100-allele1042581-79	INS	78	NA	0.0007564296520423601,0.0,0.0,0.0,0.0	0.000918741	NA	NA	NA	NA	NA	NA	NA	NA	NA	No	NA	HPRC,HGSVC	No	NA	NA	NA	NA	NA	NA
chr11:110929100	chr11-110929100-allele1042607-77	INS	76	NA	0.0030257186081694403,0.0,0.0,0.0,0.0	0.00520636	NA	NA	NA	NA	NA	NA	NA	NA	NA	No	NA	HPRC,HGSVC	No	NA	NA	NA	NA	NA	NA
chr11:110929100	chr11-110929100-allele1042582-97	INS	96	NA	0.0037821482602118004,0.0,0.0,0.0,0.0	0.00663171	NA	NA	NA	NA	NA	NA	NA	NA	NA	No	NA	HPRC,HGSVC	No	NA	NA	NA	NA	NA	NA
chr11:110929100	chr11-110929100-allele1042588-73	INS	72	NA	0.0007564296520423601,0.0,0.0,0.0,0.0	0.000918741	NA	NA	NA	NA	NA	NA	NA	NA	NA	No	NA	HPRC,HGSVC,1KG-ONT	No	NA	NA	NA	NA	NA	NA
chr11:110929100	chr11-110929100-allele1042594-75	INS	74	NA	0.0015128593040847202,0.0,0.0,0.0,0.0	0.00234988	NA	NA	NA	NA	NA	NA	NA	NA	NA	No	NA	HPRC,HGSVC,1KG-ONT	No	NA	NA	NA	NA	NA	NA
chr11:110929100	chr11-110929100-allele1042591-73	INS	72	NA	0.0,0.002881844380403458,0.0,0.0,0.0	NA	NA	NA	NA	NA	NA	NA	NA	NA	NA	No	NA	HPRC,HGSVC,1KG-ONT	No	NA	NA	NA	NA	NA	NA
chr11:110929100	chr11-110929100-allele1042578-75	INS	74	NA	0.024205748865355523,0.005763688760806916,0.0,0.0,0.0	0.0361319	NA	NA	NA	NA	NA	NA	NA	NA	NA	No	NA	HPRC,HGSVC,1KG-ONT	No	NA	NA	NA	NA	NA	NA
chr11:110929100	chr11-110929100-allele1042580-67	INS	66	NA	0.0,0.0,0.012896825396825396,0.0,0.0	0.00180841	NA	NA	NA	NA	NA	NA	NA	NA	NA	No	NA	HPRC,HGSVC,1KG-ONT	No	NA	NA	NA	NA	NA	NA
chr11:110929100	chr11-110929100-allele1042596-75	INS	74	NA	0.0007564296520423601,0.0,0.0,0.0,0.0	0.000918741	NA	NA	NA	NA	NA	NA	NA	NA	NA	No	NA	HPRC,HGSVC,1KG-ONT	No	NA	NA	NA	NA	NA	NA
chr11:110929100	chr11-110929100-allele1042606-95	INS	94	NA	0.0007564296520423601,0.0,0.0,0.0,0.0	0.000918741	NA	NA	NA	NA	NA	NA	NA	NA	NA	No	NA	HPRC,HGSVC	No	NA	NA	NA	NA	NA	NA
chr11:110929100	chr11-110929100-allele1042592-73	INS	72	NA	0.0037821482602118004,0.0,0.0,0.0,0.0	0.00663171	NA	NA	NA	NA	NA	NA	NA	NA	NA	No	NA	HPRC,HGSVC,1KG-ONT	No	NA	NA	NA	NA	NA	NA
chr11:110929100	chr11-110929100-allele1042593-75	INS	74	NA	0.0022692889561270802,0.001440922190201729,0.0,0.0,0.0	0.0019853	NA	NA	NA	NA	NA	NA	NA	NA	NA	No	NA	HPRC,HGSVC,1KG-ONT	No	NA	NA	NA	NA	NA	NA
chr11:110929100	chr11-110929100-allele1042598-73	INS	72	NA	0.0007564296520423601,0.0,0.0,0.0,0.0	0.000918741	NA	NA	NA	NA	NA	NA	NA	NA	NA	No	NA	HPRC,HGSVC,1KG-ONT	No	NA	NA	NA	NA	NA	NA
chr11:110929100	chr11-110929100-allele1042583-59	INS	58	NA	0.012102874432677761,0.002881844380403458,0.0,0.0,0.0	0.0179502	NA	NA	NA	NA	NA	NA	NA	NA	NA	No	NA	HPRC,HGSVC,1KG-ONT	No	NA	NA	NA	NA	NA	NA
chr11:110929100	chr11-110929100-allele1042584-61	INS	60	NA	0.0022692889561270802,0.0,0.0,0.0,0.0	0.00377908	NA	NA	NA	NA	NA	NA	NA	NA	NA	No	NA	HPRC,HGSVC,1KG-ONT	No	NA	NA	NA	NA	NA	NA
chr11:110929100	chr11-110929100-allele1042602-77	INS	76	NA	0.0007564296520423601,0.0,0.0,0.0,0.0	0.000918741	NA	NA	NA	NA	NA	NA	NA	NA	NA	No	NA	HPRC,HGSVC	No	NA	NA	NA	NA	NA	NA
chr11:110929100	chr11-110929100-allele1042577-71	INS	70	NA	0.0015128593040847202,0.0,0.0,0.0,0.0	0.00234988	NA	NA	NA	NA	NA	NA	NA	NA	NA	No	NA	HPRC,HGSVC,1KG-ONT	No	NA	NA	NA	NA	NA	NA
chr11:110929100	chr11-110929100-allele1042590-71	INS	70	NA	0.0007564296520423601,0.0,0.0,0.0,0.0	0.000918741	NA	NA	NA	NA	NA	NA	NA	NA	NA	No	NA	HPRC,HGSVC,1KG-ONT	No	NA	NA	NA	NA	NA	NA
chr11:110929100	chr11-110929100-allele1042601-75	INS	74	NA	0.0340393343419062,0.001440922190201729,0.0,0.0,0.0	0.0598535	NA	NA	NA	NA	NA	NA	NA	NA	NA	No	NA	HPRC,HGSVC,1KG-ONT	No	NA	NA	NA	NA	NA	NA
chr11:110929111	chr11-110929111-allele1042616-52	INS	51	NA	0.037821482602118005,0.001440922190201729,0.0,0.0,0.0	0.0665801	NA	NA	NA	NA	NA	NA	NA	NA	NA	No	NA	HPRC,HGSVC,1KG-ONT	No	NA	NA	NA	NA	NA	NA
chr11:110930791	chr11-110930791-allele1042657-57	INS	56	NA	0.0015128593040847202,0.0,0.0,0.0,0.0010224948875255625	0.00077342	NA	NA	NA	NA	NA	NA	NA	NA	NA	No	NA	HPRC,HGSVC	Yes	NA	NA	NA	NA	NA	NA
chr11:110930791	chr11-110930791-allele1042656-52	INS	51	NA	0.0007564296520423601,0.037463976945244955,0.0,0.006958250497017893,0.00408997955010225	0.00514011	NA	NA	NA	NA	NA	NA	NA	NA	NA	No	NA	No	Yes	NA	NA	NA	NA	NA	NA
chr11:110930792	chr11-110930792-allele1042658-62	INS	61	NA	0.0,0.0,0.0,0.007952286282306162,0.0	0.000963133	NA	NA	NA	NA	NA	NA	NA	NA	NA	No	NA	HPRC,HGSVC	Yes	NA	NA	NA	NA	NA	NA
chr11:110930823	chr11-110930823-allele1042709-141	INS	140	NA	0.0,0.0,0.006944444444444444,0.0,0.0	0.000778337	NA	NA	NA	NA	NA	NA	NA	NA	NA	No	NA	HPRC,HGSVC,1KG-ONT	Yes	NA	NA	NA	NA	NA	NA
chr11:110930823	chr11-110930823-allele1042697-136	INS	135	NA	0.0015128593040847202,0.0,0.0,0.0,0.0	0.00234988	NA	NA	NA	NA	NA	NA	NA	NA	NA	No	NA	HPRC,HGSVC,1KG-ONT	Yes	NA	NA	NA	NA	NA	NA
chr11:110930823	chr11-110930823-allele1042698-186	INS	185	NA	0.0030257186081694403,0.0,0.0,0.0,0.0	0.00520636	NA	NA	NA	NA	NA	NA	NA	NA	NA	No	NA	HPRC,HGSVC,1KG-ONT	Yes	NA	NA	NA	NA	NA	NA
chr11:110930823	chr11-110930823-allele1042712-146	INS	145	NA	0.0015128593040847202,0.0,0.0,0.0,0.0	0.00234988	NA	NA	NA	NA	NA	NA	NA	NA	NA	No	NA	HPRC,HGSVC,1KG-ONT	Yes	NA	NA	NA	NA	NA	NA
chr11:110930824	chr11-110930824-allele1042720-176	INS	175	NA	0.0007564296520423601,0.0,0.0,0.0,0.0	0.000918741	NA	NA	NA	NA	NA	NA	NA	NA	NA	No	NA	HPRC,HGSVC,1KG-ONT	Yes	NA	NA	NA	NA	NA	NA
chr11:110930824	chr11-110930824-allele1042719-146	INS	145	NA	0.0,0.007204610951008645,0.007936507936507936,0.0,0.003067484662576687	0.00231396	NA	NA	NA	NA	NA	NA	NA	NA	NA	No	NA	HPRC,HGSVC,1KG-ONT	Yes	NA	NA	NA	NA	NA	NA
chr11:110930824	chr11-110930824-allele1042718-141	INS	140	NA	0.0,0.0,0.0,0.0019880715705765406,0.0	NA	NA	NA	NA	NA	NA	NA	NA	NA	NA	No	NA	HPRC,HGSVC,1KG-ONT	Yes	NA	NA	NA	NA	NA	NA
chr11:110930827	chr11-110930827-allele1042722-276	INS	275	NA	0.0015128593040847202,0.0,0.0,0.0,0.002044989775051125	7.61513e-05	NA	NA	NA	NA	NA	NA	NA	NA	NA	No	NA	HGSVC,1KG-ONT	Yes	NA	NA	NA	NA	NA	NA
chr11:110930829	chr11-110930829-allele1042728-106	INS	105	NA	0.0,0.0,0.001984126984126984,0.0,0.0	NA	NA	NA	NA	NA	NA	NA	NA	NA	NA	No	NA	HPRC,HGSVC,1KG-ONT	Yes	NA	NA	NA	NA	NA	NA
chr11:110930829	chr11-110930829-allele1042726-116	INS	115	NA	0.0007564296520423601,0.0,0.005952380952380952,0.0,0.003067484662576687	0.000199544	NA	NA	NA	NA	NA	NA	NA	NA	NA	No	NA	HPRC,HGSVC,1KG-ONT	Yes	NA	NA	NA	NA	NA	NA
chr11:110930829	chr11-110930829-allele1042727-136	INS	135	NA	0.0,0.0,0.0,0.0,0.0010224948875255625	NA	NA	NA	NA	NA	NA	NA	NA	NA	NA	No	NA	HPRC,HGSVC,1KG-ONT	Yes	NA	NA	NA	NA	NA	NA
chr11:110930834	chr11-110930834-allele1042738-96	INS	95	NA	0.0,0.0,0.0,0.0009940357852882703,0.0	NA	NA	NA	NA	NA	NA	NA	NA	NA	NA	No	NA	HPRC,HGSVC,1KG-ONT	Yes	NA	NA	NA	NA	NA	NA
chr11:110930834	chr11-110930834-allele1042736-131	INS	130	NA	0.0,0.0,0.000992063492063492,0.0,0.0	NA	NA	NA	NA	NA	NA	NA	NA	NA	NA	No	NA	HPRC,HGSVC,1KG-ONT	Yes	NA	NA	NA	NA	NA	NA
chr11:110930834	chr11-110930834-allele1042739-101	INS	100	NA	0.0007564296520423601,0.0,0.0,0.0,0.0	0.000918741	NA	NA	NA	NA	NA	NA	NA	NA	NA	No	NA	HPRC,HGSVC,1KG-ONT	Yes	NA	NA	NA	NA	NA	NA
chr11:110930834	chr11-110930834-allele1042735-126	INS	125	NA	0.0,0.0,0.0,0.005964214711729622,0.0	0.000593574	NA	NA	NA	NA	NA	NA	NA	NA	NA	No	NA	HPRC,HGSVC,1KG-ONT	Yes	NA	NA	NA	NA	NA	NA
chr11:110930834	chr11-110930834-allele1042741-91	INS	90	NA	0.0,0.001440922190201729,0.0,0.0,0.0	NA	NA	NA	NA	NA	NA	NA	NA	NA	NA	No	NA	HPRC,HGSVC	Yes	NA	NA	NA	NA	NA	NA
chr11:110930839	chr11-110930839-allele1042748-101	INS	100	NA	0.0007564296520423601,0.0,0.0,0.0,0.0	0.000918741	NA	NA	NA	NA	NA	NA	NA	NA	NA	No	NA	HPRC,HGSVC,1KG-ONT	Yes	NA	NA	NA	NA	NA	NA
chr11:110930839	chr11-110930839-allele1042752-86	INS	85	NA	0.0,0.0,0.001984126984126984,0.0,0.00408997955010225	0.000593574	NA	NA	NA	NA	NA	NA	NA	NA	NA	No	NA	HPRC,HGSVC	Yes	NA	NA	NA	NA	NA	NA
chr11:110930839	chr11-110930839-allele1042749-141	INS	140	NA	0.0,0.001440922190201729,0.001984126984126984,0.0,0.0	3.94758e-05	NA	NA	NA	NA	NA	NA	NA	NA	NA	No	NA	HPRC,HGSVC,1KG-ONT	Yes	NA	NA	NA	NA	NA	NA
chr11:110930842	chr11-110930842-allele1042754-56	INS	55	NA	0.0,0.0,0.000992063492063492,0.0009940357852882703,0.0	NA	NA	NA	NA	NA	NA	NA	NA	NA	NA	No	NA	HPRC,HGSVC	Yes	NA	NA	NA	NA	NA	NA
chr11:110930844	chr11-110930844-allele1042784-106	INS	105	NA	0.0007564296520423601,0.0,0.0,0.0,0.0	0.000918741	NA	NA	NA	NA	NA	NA	NA	NA	NA	No	NA	HPRC,HGSVC,1KG-ONT	Yes	NA	NA	NA	NA	NA	NA
chr11:110930844	chr11-110930844-allele1042770-111	INS	110	NA	0.0,0.002881844380403458,0.0,0.0019880715705765406,0.0	0.000224143	NA	NA	NA	NA	NA	NA	NA	NA	NA	No	NA	HPRC,HGSVC,1KG-ONT	Yes	NA	NA	NA	NA	NA	NA
chr11:110930844	chr11-110930844-allele1042759-66	INS	65	NA	0.00529500756429652,0.0,0.0,0.0,0.0010224948875255625	0.00736694	NA	NA	NA	NA	NA	NA	NA	NA	NA	No	NA	HPRC,HGSVC	Yes	NA	NA	NA	NA	NA	NA
chr11:110930844	chr11-110930844-allele1042787-66	INS	65	NA	0.0007564296520423601,0.0,0.0,0.0,0.0	0.000918741	NA	NA	NA	NA	NA	NA	NA	NA	NA	No	NA	HPRC,HGSVC	Yes	NA	NA	NA	NA	NA	NA
chr11:110930844	chr11-110930844-allele1042771-126	INS	125	NA	0.0007564296520423601,0.0,0.0,0.0,0.0	0.000918741	NA	NA	NA	NA	NA	NA	NA	NA	NA	No	NA	HPRC,HGSVC,1KG-ONT	Yes	NA	NA	NA	NA	NA	NA
chr11:110930844	chr11-110930844-allele1042762-81	INS	80	NA	0.0030257186081694403,0.0,0.0,0.0,0.0	0.00520636	NA	NA	NA	NA	NA	NA	NA	NA	NA	No	NA	HPRC,HGSVC	Yes	NA	NA	NA	NA	NA	NA
chr11:110930844	chr11-110930844-allele1042781-86	INS	85	NA	0.0007564296520423601,0.0,0.0,0.0,0.0	0.000918741	NA	NA	NA	NA	NA	NA	NA	NA	NA	No	NA	HPRC,HGSVC	Yes	NA	NA	NA	NA	NA	NA
chr11:110930844	chr11-110930844-allele1042758-61	INS	60	NA	0.023449319213313162,0.002881844380403458,0.000992063492063492,0.0009940357852882703,0.0010224948875255625	0.032928	NA	NA	NA	NA	NA	NA	NA	NA	NA	No	NA	HPRC,HGSVC	Yes	NA	NA	NA	NA	NA	NA
chr11:110930844	chr11-110930844-allele1042763-71	INS	70	NA	0.0045385779122541605,0.001440922190201729,0.0,0.0,0.0	0.00598883	NA	NA	NA	NA	NA	NA	NA	NA	NA	No	NA	HPRC,HGSVC	Yes	NA	NA	NA	NA	NA	NA
chr11:110930844	chr11-110930844-allele1042760-91	INS	90	NA	0.006051437216338881,0.007204610951008645,0.0,0.011928429423459244,0.0	NA	NA	NA	NA	NA	NA	NA	NA	NA	NA	No	NA	HPRC,HGSVC	Yes	NA	NA	NA	NA	NA	NA
chr11:110930844	chr11-110930844-allele1042783-101	INS	100	NA	0.0045385779122541605,0.0,0.0,0.0,0.0	0.00805514	NA	NA	NA	NA	NA	NA	NA	NA	NA	No	NA	HPRC,HGSVC,1KG-ONT	Yes	NA	NA	NA	NA	NA	NA
chr11:110930844	chr11-110930844-allele1042777-96	INS	95	NA	0.0022692889561270802,0.0,0.00992063492063492,0.0,0.0	NA	NA	NA	NA	NA	NA	NA	NA	NA	NA	No	NA	HPRC,HGSVC,1KG-ONT	Yes	NA	NA	NA	NA	NA	NA
chr11:110930844	chr11-110930844-allele1042782-96	INS	95	NA	0.0007564296520423601,0.0,0.0,0.0,0.0	0.000918741	NA	NA	NA	NA	NA	NA	NA	NA	NA	No	NA	HPRC,HGSVC,1KG-ONT	Yes	NA	NA	NA	NA	NA	NA
chr11:110930849	chr11-110930849-allele1042802-136	INS	135	NA	0.0,0.0,0.0,0.003976143141153081,0.0	0.000224143	NA	NA	NA	NA	NA	NA	NA	NA	NA	No	NA	HPRC,HGSVC,1KG-ONT	Yes	NA	NA	NA	NA	NA	NA
chr11:110930849	chr11-110930849-allele1042797-216	INS	215	NA	0.0,0.002881844380403458,0.0,0.0,0.0	NA	NA	NA	NA	NA	NA	NA	NA	NA	NA	No	NA	HPRC,HGSVC,1KG-ONT	Yes	NA	NA	NA	NA	NA	NA
chr11:110930849	chr11-110930849-allele1042816-96	INS	95	NA	0.0,0.001440922190201729,0.0,0.0,0.0	NA	NA	NA	NA	NA	NA	NA	NA	NA	NA	No	NA	HPRC,HGSVC,1KG-ONT	Yes	NA	NA	NA	NA	NA	NA
chr11:110930849	chr11-110930849-allele1042805-121	INS	120	NA	0.0007564296520423601,0.0,0.0,0.0,0.0	0.000918741	NA	NA	NA	NA	NA	NA	NA	NA	NA	No	NA	HPRC,HGSVC,1KG-ONT	Yes	NA	NA	NA	NA	NA	NA
chr11:110930849	chr11-110930849-allele1042794-116	INS	115	NA	0.03177004538577912,0.012968299711815562,0.00496031746031746,0.004970178926441352,0.009202453987730062	0.0204389	NA	NA	NA	NA	NA	NA	NA	NA	NA	No	NA	HPRC,HGSVC,1KG-ONT	Yes	NA	NA	NA	NA	NA	NA
chr11:110930849	chr11-110930849-allele1042808-111	INS	110	NA	0.0007564296520423601,0.0,0.0,0.0,0.0	0.000918741	NA	NA	NA	NA	NA	NA	NA	NA	NA	No	NA	HPRC,HGSVC,1KG-ONT	Yes	NA	NA	NA	NA	NA	NA
chr11:110930849	chr11-110930849-allele1042793-151	INS	150	NA	0.006051437216338881,0.0,0.006944444444444444,0.0019880715705765406,0.009202453987730062	NA	NA	NA	NA	NA	NA	NA	NA	NA	NA	No	NA	HPRC,HGSVC,1KG-ONT	Yes	NA	NA	NA	NA	NA	NA
chr11:110930849	chr11-110930849-allele1042815-91	INS	90	NA	0.0022692889561270802,0.0,0.0,0.0,0.0	0.00377908	NA	NA	NA	NA	NA	NA	NA	NA	NA	No	NA	HPRC,HGSVC	Yes	NA	NA	NA	NA	NA	NA
chr11:110930849	chr11-110930849-allele1042795-86	INS	85	NA	0.0015128593040847202,0.002881844380403458,0.003968253968253968,0.0,0.0	NA	NA	NA	NA	NA	NA	NA	NA	NA	NA	No	NA	HPRC,HGSVC	Yes	NA	NA	NA	NA	NA	NA
chr11:110930849	chr11-110930849-allele1042812-96	INS	95	NA	0.0007564296520423601,0.0,0.0,0.0,0.0	0.000918741	NA	NA	NA	NA	NA	NA	NA	NA	NA	No	NA	HPRC,HGSVC,1KG-ONT	Yes	NA	NA	NA	NA	NA	NA
chr11:110930852	chr11-110930852-allele1042822-109	INS	108	NA	0.0,0.0,0.0,0.0,0.002044989775051125	NA	NA	NA	NA	NA	NA	NA	NA	NA	NA	No	NA	HPRC,HGSVC,1KG-ONT	Yes	NA	NA	NA	NA	NA	NA
chr11:110930852	chr11-110930852-allele1042820-59	INS	58	NA	0.0007564296520423601,0.0,0.0,0.0009940357852882703,0.0	NA	NA	NA	NA	NA	NA	NA	NA	NA	NA	No	NA	HPRC,HGSVC	Yes	NA	NA	NA	NA	NA	NA
chr11:110930854	chr11-110930854-allele1042826-131	INS	130	NA	0.00529500756429652,0.001440922190201729,0.000992063492063492,0.004970178926441352,0.00408997955010225	0.000175941	NA	NA	NA	NA	NA	NA	NA	NA	NA	No	NA	HPRC,HGSVC,1KG-ONT	Yes	NA	NA	NA	NA	NA	NA
chr11:110930854	chr11-110930854-allele1042827-96	INS	95	NA	0.014372163388804841,0.001440922190201729,0.0,0.002982107355864811,0.0010224948875255625	0.0170718	NA	NA	NA	NA	NA	NA	NA	NA	NA	No	NA	HPRC,HGSVC,1KG-ONT	Yes	NA	NA	NA	NA	NA	NA
chr11:110930854	chr11-110930854-allele1042828-106	INS	105	NA	0.03555219364599092,0.01585014409221902,0.0,0.0,0.0	0.0445633	NA	NA	NA	NA	NA	NA	NA	NA	NA	No	NA	HPRC,HGSVC,1KG-ONT	Yes	NA	NA	NA	NA	NA	NA
chr11:110930854	chr11-110930854-allele1042840-91	INS	90	NA	0.0045385779122541605,0.0,0.0,0.0,0.0	0.00805514	NA	NA	NA	NA	NA	NA	NA	NA	NA	No	NA	HPRC,HGSVC	Yes	NA	NA	NA	NA	NA	NA
chr11:110930854	chr11-110930854-allele1042841-116	INS	115	NA	0.0015128593040847202,0.0,0.0,0.0,0.0	0.00234988	NA	NA	NA	NA	NA	NA	NA	NA	NA	No	NA	HPRC,HGSVC,1KG-ONT	Yes	NA	NA	NA	NA	NA	NA
chr11:110930854	chr11-110930854-allele1042844-106	INS	105	NA	0.0015128593040847202,0.0,0.0,0.0,0.0	0.00234988	NA	NA	NA	NA	NA	NA	NA	NA	NA	No	NA	HPRC,HGSVC,1KG-ONT	Yes	NA	NA	NA	NA	NA	NA
chr11:110930854	chr11-110930854-allele1042845-116	INS	115	NA	0.0007564296520423601,0.0,0.0,0.0,0.0	0.000918741	NA	NA	NA	NA	NA	NA	NA	NA	NA	No	NA	HPRC,HGSVC,1KG-ONT	Yes	NA	NA	NA	NA	NA	NA
chr11:110930854	chr11-110930854-allele1042849-101	INS	100	NA	0.00529500756429652,0.0,0.0,0.0,0.0	0.0093307	NA	NA	NA	NA	NA	NA	NA	NA	NA	No	NA	HPRC,HGSVC,1KG-ONT	Yes	NA	NA	NA	NA	NA	NA
chr11:110930854	chr11-110930854-allele1042825-161	INS	160	NA	0.0015128593040847202,0.0,0.0,0.0,0.0	0.00234988	NA	NA	NA	NA	NA	NA	NA	NA	NA	No	NA	HPRC,HGSVC,1KG-ONT	Yes	NA	NA	NA	NA	NA	NA
chr11:110930859	chr11-110930859-allele1042876-86	INS	85	NA	0.0022692889561270802,0.001440922190201729,0.0,0.0,0.0	0.0019853	NA	NA	NA	NA	NA	NA	NA	NA	NA	No	NA	HPRC,HGSVC	Yes	NA	NA	NA	NA	NA	NA
chr11:110930859	chr11-110930859-allele1042879-146	INS	145	NA	0.0,0.0,0.0,0.0,0.003067484662576687	3.94758e-05	NA	NA	NA	NA	NA	NA	NA	NA	NA	No	NA	HPRC,HGSVC,1KG-ONT	Yes	NA	NA	NA	NA	NA	NA
chr11:110930859	chr11-110930859-allele1042870-151	INS	150	NA	0.0,0.0,0.002976190476190476,0.0,0.0	3.94758e-05	NA	NA	NA	NA	NA	NA	NA	NA	NA	No	NA	HPRC,HGSVC,1KG-ONT	Yes	NA	NA	NA	NA	NA	NA
chr11:110930859	chr11-110930859-allele1042859-156	INS	155	NA	0.0,0.0,0.0,0.0,0.006134969325153374	0.000593574	NA	NA	NA	NA	NA	NA	NA	NA	NA	No	NA	HPRC,HGSVC,1KG-ONT	Yes	NA	NA	NA	NA	NA	NA
chr11:110930859	chr11-110930859-allele1042857-141	INS	140	NA	0.012102874432677761,0.018731988472622477,0.01488095238095238,0.006958250497017893,0.0081799591002045	NA	NA	NA	NA	NA	NA	NA	NA	NA	NA	No	NA	HPRC,HGSVC,1KG-ONT	Yes	NA	NA	NA	NA	NA	NA
chr11:110930859	chr11-110930859-allele1042871-156	INS	155	NA	0.0,0.004322766570605188,0.0,0.0,0.0	3.94758e-05	NA	NA	NA	NA	NA	NA	NA	NA	NA	No	NA	HPRC,HGSVC,1KG-ONT	Yes	NA	NA	NA	NA	NA	NA
chr11:110930859	chr11-110930859-allele1042873-126	INS	125	NA	0.0022692889561270802,0.0,0.0,0.0,0.0	0.00377908	NA	NA	NA	NA	NA	NA	NA	NA	NA	No	NA	HPRC,HGSVC,1KG-ONT	Yes	NA	NA	NA	NA	NA	NA
chr11:110930859	chr11-110930859-allele1042872-116	INS	115	NA	0.0,0.0,0.0,0.004970178926441352,0.002044989775051125	0.000778337	NA	NA	NA	NA	NA	NA	NA	NA	NA	No	NA	HPRC,HGSVC,1KG-ONT	Yes	NA	NA	NA	NA	NA	NA
chr11:110930864	chr11-110930864-allele1042887-96	INS	95	NA	0.0007564296520423601,0.0,0.0,0.0,0.0	0.000918741	NA	NA	NA	NA	NA	NA	NA	NA	NA	No	NA	HPRC,HGSVC,1KG-ONT	Yes	NA	NA	NA	NA	NA	NA
chr11:110930864	chr11-110930864-allele1042891-146	INS	145	NA	0.0,0.012968299711815562,0.0,0.0,0.0	0.00114796	NA	NA	NA	NA	NA	NA	NA	NA	NA	No	NA	HPRC,HGSVC,1KG-ONT	Yes	NA	NA	NA	NA	NA	NA
chr11:110930864	chr11-110930864-allele1042890-126	INS	125	NA	0.00529500756429652,0.0,0.0,0.0,0.0	0.00947665	NA	NA	NA	NA	NA	NA	NA	NA	NA	No	NA	HPRC,HGSVC,1KG-ONT	Yes	NA	NA	NA	NA	NA	NA
chr11:110930869	chr11-110930869-allele1042903-81	INS	80	NA	0.0022692889561270802,0.0,0.0,0.0,0.0	0.00377908	NA	NA	NA	NA	NA	NA	NA	NA	NA	No	NA	HPRC,HGSVC	Yes	NA	NA	NA	NA	NA	NA
chr11:110930869	chr11-110930869-allele1042896-66	INS	65	NA	0.0007564296520423601,0.0,0.0,0.0,0.0	0.000918741	NA	NA	NA	NA	NA	NA	NA	NA	NA	No	NA	HPRC,HGSVC	Yes	NA	NA	NA	NA	NA	NA
chr11:110930869	chr11-110930869-allele1042898-96	INS	95	NA	0.0015128593040847202,0.0,0.0,0.0,0.0	0.00234988	NA	NA	NA	NA	NA	NA	NA	NA	NA	No	NA	HPRC,HGSVC,1KG-ONT	Yes	NA	NA	NA	NA	NA	NA
chr11:110930869	chr11-110930869-allele1042904-81	INS	80	NA	0.00680786686838124,0.0,0.0,0.0,0.0	0.0123139	NA	NA	NA	NA	NA	NA	NA	NA	NA	No	NA	HPRC,HGSVC	Yes	NA	NA	NA	NA	NA	NA
chr11:110930869	chr11-110930869-allele1042897-86	INS	85	NA	0.0,0.008645533141210375,0.0,0.0,0.0	0.000422056	NA	NA	NA	NA	NA	NA	NA	NA	NA	No	NA	HPRC,HGSVC	Yes	NA	NA	NA	NA	NA	NA
chr11:110930869	chr11-110930869-allele1042906-91	INS	90	NA	0.0,0.002881844380403458,0.0,0.0,0.0	NA	NA	NA	NA	NA	NA	NA	NA	NA	NA	No	NA	HPRC,HGSVC	Yes	NA	NA	NA	NA	NA	NA
chr11:110930869	chr11-110930869-allele1042905-91	INS	90	NA	0.025718608169440244,0.001440922190201729,0.0,0.0,0.0	0.0448872	NA	NA	NA	NA	NA	NA	NA	NA	NA	No	NA	HPRC,HGSVC	Yes	NA	NA	NA	NA	NA	NA
chr11:110930870	chr11-110930870-allele1042912-55	INS	54	NA	0.0,0.012968299711815562,0.0,0.0,0.0	0.00114796	NA	NA	NA	NA	NA	NA	NA	NA	NA	No	NA	HPRC,HGSVC	Yes	NA	NA	NA	NA	NA	NA
chr11:110930874	chr11-110930874-allele1042919-81	INS	80	NA	0.0,0.0,0.007936507936507936,0.0,0.0	0.000963133	NA	NA	NA	NA	NA	NA	NA	NA	NA	No	NA	HPRC,HGSVC	Yes	NA	NA	NA	NA	NA	NA
chr11:110930884	chr11-110930884-allele1042934-51	INS	50	NA	0.0,0.018731988472622477,0.001984126984126984,0.008946322067594433,0.005112474437627812	0.00478024	NA	NA	NA	NA	NA	NA	NA	NA	NA	No	NA	HPRC	Yes	NA	NA	NA	NA	NA	NA
chr11:110930889	chr11-110930889-allele1042941-61	INS	60	NA	0.0,0.0,0.0,0.0009940357852882703,0.0	NA	NA	NA	NA	NA	NA	NA	NA	NA	NA	No	NA	HPRC,HGSVC	Yes	NA	NA	NA	NA	NA	NA
chr11:110954997	chr11-110954997-allele1043209-113	INS	112	NA	0.0045385779122541605,0.03314121037463977,0.000992063492063492,0.06560636182902585,0.014314928425357873	0.0124233	NA	NA	NA	NA	NA	NA	NA	NA	NA	No	NA	HPRC,HGSVC,1KG-ONT	No	NA	NA	NA	NA	NA	NA
chr11:110954997	chr11-110954997-allele1043208-57	INS	56	NA	0.0045385779122541605,0.03314121037463977,0.00992063492063492,0.05666003976143141,0.023517382413087935	0.014056	NA	NA	NA	NA	NA	NA	NA	NA	NA	No	NA	HPRC,HGSVC	Yes	NA	NA	NA	NA	NA	NA
chr11:111040923	chr11-111040923-allele1043577-1	DEL	171	NA	0.01361573373676248,0.043227665706051875,0.09226190476190477,0.05964214711729622,0.032719836400818	0.0217382	NA	NA	NA	NA	NA	NA	NA	NA	NA	No	ID=chr11_111040985_111041005;MOTIFS=AT;STRUC=(AT)n	HPRC,HGSVC,1KG-ONT	Yes	NA	NA	NA	NA	NA	NA
chr11:111112740	chr11-111112740-allele1044085-1	DEL	135	NA	0.009077155824508321,0.001440922190201729,0.0,0.0,0.0	0.0143383	NA	NA	NA	NA	NA	NA	NA	NA	NA	No	NA	No	Yes	NA	NA	NA	NA	NA	NA
chr11:111125690	chr11-111125690-allele1044173-338	INS	337	NA	0.0007564296520423601,0.0,0.0,0.0,0.0	0.000918741	NA	NA	NA	NA	NA	NA	NA	NA	NA	No	NA	HPRC,HGSVC,1KG-ONT	Yes	NA	NA	NA	NA	NA	NA
chr11:111125690	chr11-111125690-allele1044169-320	INS	319	NA	0.046142208774583963,0.004322766570605188,0.0,0.0009940357852882703,0.0	0.075128	NA	NA	NA	NA	NA	NA	NA	NA	NA	No	NA	HPRC,HGSVC,1KG-ONT	Yes	NA	NA	NA	NA	NA	NA
chr11:111125690	chr11-111125690-allele1044170-337	INS	336	NA	0.0007564296520423601,0.0,0.0,0.0,0.0	0.000918741	NA	NA	NA	NA	NA	NA	NA	NA	NA	No	NA	HPRC,HGSVC,1KG-ONT	Yes	NA	NA	NA	NA	NA	NA
chr11:111125690	chr11-111125690-allele1044171-319	INS	318	NA	0.0007564296520423601,0.0,0.0,0.0,0.0	0.000918741	NA	NA	NA	NA	NA	NA	NA	NA	NA	No	NA	HPRC,HGSVC,1KG-ONT	Yes	NA	NA	NA	NA	NA	NA
chr11:111125690	chr11-111125690-allele1044172-321	INS	320	NA	0.0007564296520423601,0.001440922190201729,0.0,0.0,0.0	NA	NA	NA	NA	NA	NA	NA	NA	NA	NA	No	NA	HPRC,HGSVC,1KG-ONT	Yes	NA	NA	NA	NA	NA	NA
chr11:111156433	chr11-111156433-allele1044397-1	DEL	64	NA	0.0,0.001440922190201729,0.0,0.0,0.0	NA	NA	NA	NA	NA	NA	NA	NA	NA	NA	No	NA	No	Yes	NA	NA	NA	NA	NA	NA
chr11:111181267	chr11-111181267-allele1044631-67	INS	66	NA	0.0007564296520423601,0.0,0.0,0.0,0.0	0.000918741	NA	NA	NA	NA	NA	NA	NA	NA	NA	No	NA	HPRC,HGSVC,1KG-ONT	Yes	NA	NA	NA	NA	NA	NA
chr11:111181267	chr11-111181267-allele1044629-67	INS	66	NA	0.06505295007564296,0.004322766570605188,0.0,0.0009940357852882703,0.0	0.107763	NA	NA	NA	NA	NA	NA	NA	NA	NA	No	NA	HPRC,HGSVC,1KG-ONT	Yes	NA	NA	NA	NA	NA	NA
chr11:111181327	chr11-111181327-allele1044664-53	INS	52	NA	0.012102874432677761,0.0,0.0,0.0,0.0	0.0221846	NA	NA	NA	NA	NA	NA	NA	NA	NA	No	NA	HPRC,HGSVC,1KG-ONT	No	NA	NA	NA	NA	NA	NA
chr11:111317052	chr11-111317052-allele1045590-67	INS	66	NA	0.0,0.0,0.0,0.0,0.0010224948875255625	NA	NA	NA	NA	NA	NA	NA	NA	NA	NA	No	NA	HPRC,HGSVC,1KG-ONT	Yes	NA	NA	NA	NA	NA	NA
chr11:111317052	chr11-111317052-allele1045589-63	INS	62	NA	0.0045385779122541605,0.0,0.0,0.0,0.0	0.00805514	NA	NA	NA	NA	NA	NA	NA	NA	NA	No	NA	HPRC,HGSVC,1KG-ONT	Yes	NA	NA	NA	NA	NA	NA
chr11:111317052	chr11-111317052-allele1045588-59	INS	58	NA	0.0007564296520423601,0.0,0.0,0.0,0.0	0.000918741	NA	NA	NA	NA	NA	NA	NA	NA	NA	No	NA	HPRC,HGSVC,1KG-ONT	Yes	NA	NA	NA	NA	NA	NA
chr11:111317053	chr11-111317053-allele1045613-51	INS	50	NA	0.009077155824508321,0.0,0.0,0.003976143141153081,0.0	0.00939841	NA	NA	NA	NA	NA	NA	NA	NA	NA	No	NA	HPRC,HGSVC,1KG-ONT	Yes	NA	NA	NA	NA	NA	NA
chr11:111317061	chr11-111317061-allele1045614-77	INS	76	NA	0.0,0.005763688760806916,0.0,0.003976143141153081,0.0	0.000834484	NA	NA	NA	NA	NA	NA	NA	NA	NA	No	NA	HPRC,HGSVC,1KG-ONT	Yes	NA	NA	NA	NA	NA	NA
chr11:111317063	chr11-111317063-allele1045616-77	INS	76	NA	0.0022692889561270802,0.010086455331412104,0.008928571428571428,0.004970178926441352,0.0081799591002045	0.00192322	NA	NA	NA	NA	NA	NA	NA	NA	NA	No	NA	HPRC,HGSVC,1KG-ONT	Yes	NA	NA	NA	NA	NA	NA
chr11:111317063	chr11-111317063-allele1045617-81	INS	80	NA	0.012859304084720122,0.03170028818443804,0.00992063492063492,0.07256461232604373,0.018404907975460124	0.00718809	NA	NA	NA	NA	NA	NA	NA	NA	NA	No	NA	HPRC,HGSVC,1KG-ONT	Yes	NA	NA	NA	NA	NA	NA
chr11:111317063	chr11-111317063-allele1045615-87	INS	86	NA	0.0007564296520423601,0.008645533141210375,0.002976190476190476,0.027833001988071572,0.006134969325153374	0.00630039	NA	NA	NA	NA	NA	NA	NA	NA	NA	No	NA	HPRC,HGSVC	Yes	NA	NA	NA	NA	NA	NA
chr11:111317065	chr11-111317065-allele1045621-65	INS	64	NA	0.0007564296520423601,0.0,0.0,0.0,0.0	0.000918741	NA	NA	NA	NA	NA	NA	NA	NA	NA	No	NA	HPRC,HGSVC,1KG-ONT	Yes	NA	NA	NA	NA	NA	NA
chr11:111317065	chr11-111317065-allele1045619-55	INS	54	NA	0.0007564296520423601,0.008645533141210375,0.0,0.03479125248508946,0.013292433537832311	0.00826135	NA	NA	NA	NA	NA	NA	NA	NA	NA	No	NA	HPRC,HGSVC,1KG-ONT	Yes	NA	NA	NA	NA	NA	NA
chr11:111317065	chr11-111317065-allele1045622-69	INS	68	NA	0.0022692889561270802,0.043227665706051875,0.001984126984126984,0.0,0.0010224948875255625	0.00258677	NA	NA	NA	NA	NA	NA	NA	NA	NA	No	NA	HPRC,HGSVC,1KG-ONT	Yes	NA	NA	NA	NA	NA	NA
chr11:111317065	chr11-111317065-allele1045623-83	INS	82	NA	0.0,0.0,0.0,0.007952286282306162,0.0	0.000963133	NA	NA	NA	NA	NA	NA	NA	NA	NA	No	NA	HPRC,HGSVC,1KG-ONT	Yes	NA	NA	NA	NA	NA	NA
chr11:111317065	chr11-111317065-allele1045620-73	INS	72	NA	0.0,0.010086455331412104,0.005952380952380952,0.013916500994035786,0.005112474437627812	0.0054079	NA	NA	NA	NA	NA	NA	NA	NA	NA	No	NA	HPRC,HGSVC,1KG-ONT	Yes	NA	NA	NA	NA	NA	NA
chr11:111317103	chr11-111317103-allele1045628-80	INS	79	NA	0.0,0.001440922190201729,0.0,0.0,0.0	NA	NA	NA	NA	NA	NA	NA	NA	NA	NA	No	NA	HPRC,HGSVC,1KG-ONT	Yes	NA	NA	NA	NA	NA	NA
chr11:111352963	chr11-111352963-allele1045981-1	DEL	60	NA	0.018910741301059002,0.056195965417867436,0.000992063492063492,0.020874751491053677,0.027607361963190184	2.83764e-05	POU2AF1(0.11237, 0.727)	POU2AF1(0.11237, 0.727)	NA	NA	NA	NA	NA	NA	NA	No	NA	HPRC,HGSVC,1KG-ONT	No	NA	NA	NA	NA	NA	NA
chr11:111352963	chr11-111352963-allele1045979-1	DEL	52	NA	0.06505295007564296,0.010086455331412104,0.001984126984126984,0.011928429423459244,0.0010224948875255625	0.0782917	POU2AF1(0.11237, 0.727)	POU2AF1(0.11237, 0.727)	NA	NA	NA	NA	NA	NA	NA	No	NA	HPRC,HGSVC,1KG-ONT	No	NA	NA	NA	NA	NA	NA
chr11:111352963	chr11-111352963-allele1045980-1	DEL	56	NA	0.0030257186081694403,0.025936599423631124,0.000992063492063492,0.02385685884691849,0.00408997955010225	0.00417287	POU2AF1(0.11237, 0.727)	POU2AF1(0.11237, 0.727)	NA	NA	NA	NA	NA	NA	NA	No	NA	HPRC,HGSVC,1KG-ONT	No	NA	NA	NA	NA	NA	NA
chr11:111353915	chr11-111353915-allele1046014-58	INS	57	NA	0.0113464447806354,0.001440922190201729,0.03968253968253968,0.011928429423459244,0.0081799591002045	0.000303242	POU2AF1(0.11237, 0.727)	POU2AF1(0.11237, 0.727)	NA	NA	NA	NA	NA	NA	NA	No	NA	HGSVC,1KG-ONT	No	NA	NA	NA	NA	NA	NA
chr11:111353915	chr11-111353915-allele1046015-1	DEL	57	NA	0.02193645990922844,0.04755043227665706,0.01984126984126984,0.03180914512922465,0.026584867075664622	0.000693216	POU2AF1(0.11237, 0.727)	POU2AF1(0.11237, 0.727)	NA	NA	NA	NA	NA	NA	NA	No	NA	HPRC,HGSVC,1KG-ONT	Yes	NA	NA	NA	NA	NA	NA
chr11:111353932	chr11-111353932-allele1046017-115	INS	114	NA	0.0007564296520423601,0.0,0.0,0.0,0.0	0.000918741	POU2AF1(0.11237, 0.727)	POU2AF1(0.11237, 0.727)	NA	NA	NA	NA	NA	NA	NA	No	NA	No	No	NA	NA	NA	NA	NA	NA
chr11:111358368	chr11-111358368-allele1046076-213	INS	212	NA	0.0045385779122541605,0.0,0.0,0.0,0.0	0.00805514	POU2AF1(0.11237, 0.727)	POU2AF1(0.11237, 0.727)	NA	NA	NA	NA	NA	NA	NA	No	NA	HGSVC,1KG-ONT	No	NA	NA	NA	NA	NA	NA
chr11:111358386	chr11-111358386-allele1046084-265	INS	264	NA	0.17700453857791226,0.3659942363112392,0.29365079365079366,0.34095427435387676,0.2955010224948875	0.0490359	POU2AF1(0.11237, 0.727)	POU2AF1(0.11237, 0.727)	NA	NA	NA	NA	NA	NA	NA	No	NA	HGSVC,1KG-ONT	No	NA	NA	NA	NA	NA	NA
chr11:111358444	chr11-111358444-allele1046129-61	INS	60	NA	0.0022692889561270802,0.0,0.000992063492063492,0.002982107355864811,0.0	NA	POU2AF1(0.11237, 0.727)	POU2AF1(0.11237, 0.727)	NA	NA	NA	NA	NA	NA	NA	No	NA	HPRC,HGSVC,1KG-ONT	No	NA	NA	NA	NA	NA	NA
chr11:111358444	chr11-111358444-allele1046123-61	INS	60	NA	0.0037821482602118004,0.0,0.0,0.0009940357852882703,0.010224948875255624	NA	POU2AF1(0.11237, 0.727)	POU2AF1(0.11237, 0.727)	NA	NA	NA	NA	NA	NA	NA	No	NA	HPRC,HGSVC,1KG-ONT	No	NA	NA	NA	NA	NA	NA
chr11:111358444	chr11-111358444-allele1046133-59	INS	58	NA	0.0,0.0,0.0,0.0009940357852882703,0.0	NA	POU2AF1(0.11237, 0.727)	POU2AF1(0.11237, 0.727)	NA	NA	NA	NA	NA	NA	NA	No	NA	HPRC,HGSVC,1KG-ONT	No	NA	NA	NA	NA	NA	NA
chr11:111358444	chr11-111358444-allele1046121-67	INS	66	NA	0.0045385779122541605,0.0,0.0,0.0,0.0	0.00805514	POU2AF1(0.11237, 0.727)	POU2AF1(0.11237, 0.727)	NA	NA	NA	NA	NA	NA	NA	No	NA	HPRC,HGSVC,1KG-ONT	No	NA	NA	NA	NA	NA	NA
chr11:111358444	chr11-111358444-allele1046127-69	INS	68	NA	0.007564296520423601,0.0,0.0,0.0,0.0010224948875255625	0.0115415	POU2AF1(0.11237, 0.727)	POU2AF1(0.11237, 0.727)	NA	NA	NA	NA	NA	NA	NA	No	NA	HPRC,HGSVC,1KG-ONT	No	NA	NA	NA	NA	NA	NA
chr11:111358444	chr11-111358444-allele1046126-73	INS	72	NA	0.006051437216338881,0.001440922190201729,0.0,0.0,0.0	0.00875367	POU2AF1(0.11237, 0.727)	POU2AF1(0.11237, 0.727)	NA	NA	NA	NA	NA	NA	NA	No	NA	HPRC,HGSVC,1KG-ONT	No	NA	NA	NA	NA	NA	NA
chr11:111358444	chr11-111358444-allele1046122-71	INS	70	NA	0.057488653555219364,0.056195965417867436,0.06845238095238096,0.0536779324055666,0.028629856850715747	NA	POU2AF1(0.11237, 0.727)	POU2AF1(0.11237, 0.727)	NA	NA	NA	NA	NA	NA	NA	No	NA	HPRC,HGSVC,1KG-ONT	No	NA	NA	NA	NA	NA	NA
chr11:111358444	chr11-111358444-allele1046132-69	INS	68	NA	0.0007564296520423601,0.0,0.0,0.0,0.0	0.000918741	POU2AF1(0.11237, 0.727)	POU2AF1(0.11237, 0.727)	NA	NA	NA	NA	NA	NA	NA	No	NA	HPRC,HGSVC,1KG-ONT	No	NA	NA	NA	NA	NA	NA
chr11:111358446	chr11-111358446-allele1046139-69	INS	68	NA	0.0,0.0,0.001984126984126984,0.0,0.0	NA	POU2AF1(0.11237, 0.727)	POU2AF1(0.11237, 0.727)	NA	NA	NA	NA	NA	NA	NA	No	NA	HPRC,HGSVC,1KG-ONT	No	NA	NA	NA	NA	NA	NA
chr11:111358446	chr11-111358446-allele1046140-263	INS	262	NA	0.0030257186081694403,0.0,0.0,0.0,0.0	0.00520636	POU2AF1(0.11237, 0.727)	POU2AF1(0.11237, 0.727)	NA	NA	NA	NA	NA	NA	NA	No	NA	HGSVC,1KG-ONT	No	NA	NA	NA	NA	NA	NA
chr11:111573793	chr11-111573793-allele1046913-319	INS	318	NA	0.0,0.0,0.007936507936507936,0.0,0.0	0.000834484	NA	NA	NA	NA	NA	NA	NA	NA	enhancer	No	NA	1KG-ONT	Yes	NA	NA	NA	NA	NA	NA
chr11:111591168	chr11-111591168-allele1047076-1	DEL	2594	NA	0.0037821482602118004,0.0,0.0,0.0,0.0	0.00663171	NA	NA	NA	NA	NA	NA	NA	NA	NA	No	ID=chr11_111591597_111591625;MOTIFS=AC;STRUC=(AC)n	No	Yes	NA	NA	NA	NA	NA	NA
chr11:111609102	chr11-111609102-allele1047242-337	INS	336	NA	0.02193645990922844,0.008645533141210375,0.0,0.0,0.0	0.028698	SIK2(0.99999, 0.414)	NA	NA	NA	NA	NA	NA	NA	NA	No	NA	HPRC,HGSVC,1KG-ONT	No	NA	NA	NA	NA	NA	NA
chr11:111609102	chr11-111609102-allele1047243-318	INS	317	NA	0.0416036308623298,0.001440922190201729,0.0,0.0,0.0	0.0732843	SIK2(0.99999, 0.414)	NA	NA	NA	NA	NA	NA	NA	NA	No	NA	HPRC,HGSVC,1KG-ONT	No	NA	NA	NA	NA	NA	NA
chr11:111624753	chr11-111624753-allele1047393-57	INS	56	NA	0.006051437216338881,0.002881844380403458,0.0,0.0,0.0	0.00707186	SIK2(0.99999, 0.414)	NA	NA	NA	NA	NA	NA	NA	NA	No	NA	1KG-ONT	No	NA	NA	NA	NA	NA	NA
chr11:111628416	chr11-111628416-allele1047414-57	INS	56	NA	0.0,0.001440922190201729,0.010912698412698412,0.0019880715705765406,0.009202453987730062	0.00351504	SIK2(0.99999, 0.414)	NA	NA	NA	NA	NA	NA	NA	NA	No	NA	HPRC,HGSVC,1KG-ONT	No	NA	NA	NA	NA	NA	NA
chr11:111628416	chr11-111628416-allele1047415-61	INS	60	NA	0.0,0.001440922190201729,0.00992063492063492,0.011928429423459244,0.006134969325153374	0.00481576	SIK2(0.99999, 0.414)	NA	NA	NA	NA	NA	NA	NA	NA	No	NA	HPRC,HGSVC,1KG-ONT	No	NA	NA	NA	NA	NA	NA
chr11:111628416	chr11-111628416-allele1047416-65	INS	64	NA	0.0,0.001440922190201729,0.012896825396825396,0.0,0.0	0.00207258	SIK2(0.99999, 0.414)	NA	NA	NA	NA	NA	NA	NA	NA	No	NA	HPRC,HGSVC,1KG-ONT	No	NA	NA	NA	NA	NA	NA
chr11:111628416	chr11-111628416-allele1047417-74	INS	73	NA	0.0,0.0,0.0,0.0,0.0010224948875255625	NA	SIK2(0.99999, 0.414)	NA	NA	NA	NA	NA	NA	NA	NA	No	NA	HPRC,HGSVC,1KG-ONT	No	NA	NA	NA	NA	NA	NA
chr11:111628416	chr11-111628416-allele1047413-53	INS	52	NA	0.0,0.01440922190201729,0.013888888888888888,0.0,0.024539877300613498	0.0082955	SIK2(0.99999, 0.414)	NA	NA	NA	NA	NA	NA	NA	NA	No	NA	HPRC,HGSVC,1KG-ONT	No	NA	NA	NA	NA	NA	NA
chr11:111628451	chr11-111628451-allele1047435-132	INS	131	NA	0.0007564296520423601,0.05763688760806916,0.000992063492063492,0.0019880715705765406,0.02044989775051125	0.0098792	SIK2(0.99999, 0.414)	NA	NA	NA	NA	NA	NA	NA	NA	No	ID=chr11_111628416_111628452;MOTIFS=TCTT;STRUC=(TCTT)n	HPRC,HGSVC,1KG-ONT	No	NA	NA	NA	NA	NA	NA
chr11:111642824	chr11-111642824-allele1047534-89	INS	88	NA	0.0015128593040847202,0.01585014409221902,0.000992063492063492,0.006958250497017893,0.002044989775051125	0.00135751	SIK2(0.99999, 0.414)	NA	NA	NA	NA	NA	NA	NA	NA	No	NA	HPRC,HGSVC	Yes	NA	NA	NA	NA	NA	NA
chr11:111659622	chr11-111659622-allele1047658-328	INS	327	NA	0.025718608169440244,0.0,0.0,0.0,0.0	0.0471468	SIK2(0.99999, 0.414)	NA	NA	NA	NA	NA	NA	NA	NA	No	NA	HPRC,HGSVC,1KG-ONT	Yes	NA	NA	NA	NA	NA	NA
chr11:111746202	chr11-111746202-allele1047957-1079	INS	1078	NA	0.0015128593040847202,0.01440922190201729,0.000992063492063492,0.006958250497017893,0.002044989775051125	0.0011911	PPP2R1B(1.4293e-15, 0.955)	PPP2R1B(1.4293e-15, 0.955)	NA	NA	NA	NA	NA	NA	NA	No	NA	HPRC,HGSVC	No	NA	NA	NA	NA	NA	NA
chr11:111766392	chr11-111766392-allele1048063-58	INS	57	NA	0.0015128593040847202,0.001440922190201729,0.0,0.0,0.0	0.00077342	NA	NA	NA	NA	NA	NA	NA	NA	promoter	No	NA	HPRC,HGSVC,1KG-ONT	No	NA	NA	NA	NA	NA	NA
chr11:111766393	chr11-111766393-allele1048066-91	INS	90	NA	0.07413010590015129,0.005763688760806916,0.0,0.002982107355864811,0.0	0.117496	NA	NA	NA	NA	NA	NA	NA	NA	promoter	No	NA	HPRC,HGSVC,1KG-ONT	No	NA	NA	NA	NA	NA	NA
chr11:111766393	chr11-111766393-allele1048067-109	INS	108	NA	0.00832072617246596,0.002881844380403458,0.0,0.0,0.0	0.0110972	NA	NA	NA	NA	NA	NA	NA	NA	promoter	No	NA	HPRC,HGSVC	No	NA	NA	NA	NA	NA	NA
chr11:111766393	chr11-111766393-allele1048064-55	INS	54	NA	0.13388804841149773,0.08213256484149856,0.04662698412698413,0.14314115308151093,0.081799591002045	0.0105057	NA	NA	NA	NA	NA	NA	NA	NA	promoter	No	NA	HPRC,HGSVC,1KG-ONT	No	NA	NA	NA	NA	NA	NA
chr11:111766393	chr11-111766393-allele1048065-73	INS	72	NA	0.12632375189107414,0.08501440922190202,0.000992063492063492,0.02186878727634195,0.010224948875255624	0.0979702	NA	NA	NA	NA	NA	NA	NA	NA	promoter	No	NA	HPRC,HGSVC,1KG-ONT	No	NA	NA	NA	NA	NA	NA
chr11:111981071	chr11-111981071-allele1049260-267	INS	266	NA	0.0007564296520423601,0.01585014409221902,0.000992063492063492,0.006958250497017893,0.002044989775051125	0.00222936	DIXDC1(6.036e-12, 0.783)	NA	NA	NA	NA	NA	NA	NA	NA	No	NA	HPRC,HGSVC	Yes	NA	NA	NA	NA	NA	NA
chr11:112006197	chr11-112006197-allele1049420-55	INS	54	NA	0.009833585476550681,0.0,0.0,0.0,0.002044989775051125	0.0137579	DIXDC1(6.036e-12, 0.783)	NA	NA	NA	NA	NA	NA	NA	NA	No	NA	No	Yes	NA	NA	NA	NA	NA	NA
chr11:112027292	chr11-112027292-allele1049569-1	DEL	192	NA	0.018910741301059002,0.0,0.0,0.004970178926441352,0.0	0.0249484	DLAT(3.1812e-06, 0.759)	DLAT(3.1812e-06, 0.759)	NA	NA	NA	NA	NA	NA	NA	No	NA	No	Yes	NA	NA	NA	NA	NA	NA
chr11:112073919	chr11-112073919-allele1050061-1	DEL	50	NA	0.0007564296520423601,0.0,0.0,0.0,0.0	0.000918741	NA	NA	NA	NA	NA	NA	NA	NA	enhancer	No	NA	No	No	NA	NA	NA	NA	NA	NA
chr11:112137297	chr11-112137297-allele1050664-63	INS	62	NA	0.0045385779122541605,0.004322766570605188,0.0,0.003976143141153081,0.0	0.000832449	NA	NA	NA	NA	NA	NA	NA	NA	NA	No	NA	HPRC,HGSVC,1KG-ONT	Yes	NA	NA	NA	NA	NA	NA
chr11:112137316	chr11-112137316-allele1050668-175	INS	174	NA	0.0,0.0,0.002976190476190476,0.0,0.0	3.94758e-05	NA	NA	NA	NA	NA	NA	NA	NA	NA	No	NA	No	Yes	NA	NA	NA	NA	NA	NA
chr11:112137319	chr11-112137319-allele1050670-67	INS	66	NA	0.0030257186081694403,0.0,0.0,0.0,0.0	0.00520636	NA	NA	NA	NA	NA	NA	NA	NA	NA	No	NA	HPRC,HGSVC,1KG-ONT	Yes	NA	NA	NA	NA	NA	NA
chr11:112137370	chr11-112137370-allele1050704-55	INS	54	NA	0.0226928895612708,0.021613832853025938,0.013888888888888888,0.02186878727634195,0.003067484662576687	0.00144247	NA	NA	NA	NA	NA	NA	NA	NA	NA	No	NA	HPRC,HGSVC,1KG-ONT	Yes	NA	NA	NA	NA	NA	NA
chr11:112137370	chr11-112137370-allele1050703-51	INS	50	NA	0.11043872919818457,0.11671469740634005,0.03968253968253968,0.1143141153081511,0.11247443762781185	0.00101234	NA	NA	NA	NA	NA	NA	NA	NA	NA	No	NA	HPRC,HGSVC,1KG-ONT	Yes	NA	NA	NA	NA	NA	NA
chr11:112137374	chr11-112137374-allele1050733-59	INS	58	NA	0.0022692889561270802,0.002881844380403458,0.012896825396825396,0.006958250497017893,0.0010224948875255625	0.000815788	NA	NA	NA	NA	NA	NA	NA	NA	NA	No	NA	HPRC,HGSVC,1KG-ONT	Yes	NA	NA	NA	NA	NA	NA
chr11:112137378	chr11-112137378-allele1050736-62	INS	61	NA	0.0,0.0,0.00496031746031746,0.0,0.0010224948875255625	0.000422056	NA	NA	NA	NA	NA	NA	NA	NA	NA	No	NA	HPRC,HGSVC,1KG-ONT	Yes	NA	NA	NA	NA	NA	NA
chr11:112141727	chr11-112141727-allele1050788-319	INS	318	NA	0.0030257186081694403,0.0,0.0,0.0,0.0	0.00520636	NA	NA	NA	NA	NA	NA	NA	NA	NA	No	NA	No	Yes	NA	NA	NA	NA	NA	NA
chr11:112213885	chr11-112213885-allele1051326-1290	INS	1289	NA	0.0,0.002881844380403458,0.0,0.014910536779324055,0.015337423312883436	0.0053757	BCO2(8.0386e-13, 1.047)	BCO2(8.0386e-13, 1.047)	NA	NA	NA	NA	NA	NA	NA	No	NA	HPRC,HGSVC,1KG-ONT	No	NA	NA	NA	NA	NA	NA
chr11:112213885	chr11-112213885-allele1051325-1290	INS	1289	0.908594	0.17700453857791226,0.2377521613832853,0.10416666666666667,0.2504970178926441,0.15132924335378323	NA	BCO2(8.0386e-13, 1.047)	BCO2(8.0386e-13, 1.047)	NA	NA	NA	NA	NA	NA	NA	No	NA	HPRC,HGSVC,1KG-ONT	No	NA	6-pyruvoyl tetrahydrobiopterin synthase levels(BCO2, rs12283162, 3E-22, 0.8518066448399647),ALDH1A1/PTS protein level ratio(BCO2, rs11214134, 7E-382, 0.9029229263633699),DCXR/PTS protein level ratio(BCO2, rs11214134, 8E-286, 0.9029229263633699),Blood protein levels(BCO2, rs2250417, 3E-14, 0.5162033704720113),Inflammatory biomarkers(BCO2, rs2250417, 2E-32, 0.5162033704720113),Interleukin-18 levels(BCO2, rs2250417, 1E-16, 0.5162033704720113),Interleukin-18 levels(BCO2, rs2250417, 2E-32, 0.5162033704720113),Protein quantitative trait loci(BCO2, rs2250417, 7E-13, 0.5162033704720113)	Acute deep vein thrombosis of lower limb(0.36%, 2.81%, 0.12, [0.02;0.94], 0.016679),Benign neoplasm of soft tissue(0.72%, 4.57%, 0.15, [0.04;0.64], 0.001828),Cardiac arrhythmia(6.81%, 11.07%, 0.59, [0.34;1.0], 0.048749),Knee joint effusion(10.75%, 6.15%, 1.84, [1.1;3.06], 0.027115),Lateral epicondylitis(4.30%, 1.58%, 2.8, [1.16;6.72], 0.031129),Lesion of oral mucosa(3.23%, 0.88%, 3.76, [1.25;11.33], 0.018746),Lesion of ulnar nerve(4.30%, 1.23%, 3.61, [1.41;9.27], 0.010967),Localized infection of skin AND/OR subcutaneous tissue(4.66%, 1.76%, 2.73, [1.18;6.31], 0.022362),Melanocytic nevus(1.79%, 5.10%, 0.34, [0.13;0.89], 0.024108),Neoplasm of uncertain behavior of skin(2.15%, 5.10%, 0.41, [0.17;1.0], 0.044067),Peripheral nerve disease(7.17%, 3.34%, 2.24, [1.17;4.26], 0.014842),Polyneuropathy due to diabetes mellitus(3.23%, 1.05%, 3.13, [1.1;8.88], 0.047384),Psychophysiologic insomnia(3.58%, 1.41%, 2.61, [1.02;6.68], 0.045099),Sarcoidosis(3.58%, 0.88%, 4.19, [1.42;12.39], 0.009565),Scoliosis deformity of spine(3.94%, 1.23%, 3.3, [1.26;8.6], 0.01919),Secondary pulmonary hypertension(2.51%, 0.53%, 4.86, [1.25;18.92], 0.017653),Spondylolisthesis(3.58%, 1.41%, 2.61, [1.02;6.68], 0.045099),Talipes planus(8.60%, 4.39%, 2.05, [1.15;3.66], 0.018154),Type 2 diabetes mellitus without complication(29.03%, 20.91%, 1.55, [1.11;2.15], 0.009858),Secondary erectile dysfunction(7.89%, 18.31%, 0.38, [0.15;0.98], 0.044709)	NA	NA	NA
chr11:112323999	chr11-112323999-allele1052027-1	DEL	988	NA	0.01361573373676248,0.005763688760806916,0.0,0.0,0.0	0.0172577	NA	NA	NA	NA	NA	NA	NA	NA	NA	No	NA	HPRC,HGSVC,1KG-ONT	No	NA	NA	NA	NA	NA	NA
chr11:112331793	chr11-112331793-allele1052070-139	INS	138	0.945163	0.039334341906202726,0.42219020172910665,0.11706349206349206,0.3986083499005964,0.14212678936605316	0.136294	NA	NA	NA	NA	NA	NA	NA	NA	NA	No	NA	HPRC,HGSVC,1KG-ONT	Yes	ENSG00000197580.13(0.005267487972435309)	Interleukin-18 levels(LINC02762, rs1852138, 2E-14, 0.59508187369243),Heel bone mineral density(LINC02762, rs4542449, 2E-19, 0.8986613252280391),Blood protein levels(LINC02762, rs4937300, 3E-9, 0.6501508633546503)	Acne(14.37%, 7.49%, 2.07, [1.24;3.48], 0.008965),Asthma(23.35%, 16.15%, 1.58, [1.05;2.39], 0.031429),Benign neoplasm of skin(7.78%, 3.82%, 2.13, [1.07;4.23], 0.037848),Candidiasis(8.38%, 4.26%, 2.06, [1.06;3.99], 0.04627),Exacerbation of intermittent asthma(4.79%, 1.76%, 2.81, [1.13;6.98], 0.039677),Frank hematuria(4.79%, 1.91%, 2.59, [1.05;6.34], 0.047079),Hair follicle disorder(8.38%, 4.11%, 2.13, [1.1;4.15], 0.028654),Hypo-osmolality and or hyponatremia(6.59%, 2.64%, 2.6, [1.2;5.61], 0.017486),Pityriasis versicolor(4.79%, 1.32%, 3.76, [1.43;9.89], 0.00925),Pruritic disorder(8.38%, 3.96%, 2.22, [1.14;4.33], 0.02518),Pure hypercholesterolemia(7.19%, 17.03%, 0.38, [0.2;0.7], 0.001029),Threatened miscarriage(3.59%, 1.03%, 3.59, [1.19;10.82], 0.026948),Uncomplicated mild persistent asthma(5.99%, 2.64%, 2.35, [1.06;5.18], 0.048719),Menopausal syndrome(1.61%, 6.33%, 0.24, [0.06;1.03], 0.04258)	NA	NA	NA
chr11:112402382	chr11-112402382-allele1052730-1	DEL	60	NA	0.0015128593040847202,0.0,0.0,0.0,0.0	0.00234988	NA	NA	NA	NA	NA	NA	NA	NA	NA	No	NA	No	No	NA	NA	NA	NA	NA	NA
chr11:112599282	chr11-112599282-allele1053763-65	INS	64	NA	0.0007564296520423601,0.0,0.0,0.0,0.0	0.000918741	NA	NA	NA	NA	NA	NA	NA	NA	NA	No	ID=chr11_112599258_112599312;MOTIFS=GAA;STRUC=(GAA)n	No	Yes	NA	NA	NA	NA	NA	NA
chr11:112747020	chr11-112747020-allele1055055-1	DEL	404	0.974083	0.040090771558245086,0.3760806916426513,0.37797619047619047,0.24453280318091453,0.2556237218813906	0.177063	NA	NA	NA	NA	NA	NA	NA	NA	NA	No	NA	HPRC,HGSVC,1KG-ONT	Yes	ENSG00000150764.14(0.0012682963855370059),ENSG00000255292.9(0.044806650636596106)	NA	NA	NA	NA	NA
chr11:112747159	chr11-112747159-allele1055057-320	INS	319	NA	0.06732223903177005,0.010086455331412104,0.0,0.0,0.0	0.105929	NA	NA	NA	NA	NA	NA	NA	NA	NA	No	NA	HGSVC,1KG-ONT	Yes	NA	NA	NA	NA	NA	NA
chr11:112909116	chr11-112909116-allele1056030-1	DEL	72	NA	0.0007564296520423601,0.008645533141210375,0.0,0.0,0.0	NA	NA	NA	NA	NA	NA	NA	NA	NA	NA	No	NA	HPRC,HGSVC,1KG-ONT	No	NA	NA	NA	NA	NA	NA
chr11:112909132	chr11-112909132-allele1056036-1	DEL	56	NA	0.00832072617246596,0.01585014409221902,0.010912698412698412,0.013916500994035786,0.0	NA	NA	NA	NA	NA	NA	NA	NA	NA	NA	No	NA	HPRC,HGSVC,1KG-ONT	No	NA	NA	NA	NA	NA	NA
chr11:112909136	chr11-112909136-allele1056037-1	DEL	52	NA	0.0529500756429652,0.03890489913544669,0.04662698412698413,0.02882703777335984,0.03067484662576687	0.00314943	NA	NA	NA	NA	NA	NA	NA	NA	NA	No	NA	HPRC,HGSVC,1KG-ONT	No	NA	NA	NA	NA	NA	NA
chr11:112910565	chr11-112910565-allele1056062-327	INS	326	NA	0.0045385779122541605,0.001440922190201729,0.0,0.0,0.0	0.00598883	NA	NA	NA	NA	NA	NA	NA	NA	NA	No	NA	No	Yes	NA	NA	NA	NA	NA	NA
chr11:113116653	chr11-113116653-allele1057424-1	DEL	2572	NA	0.024962178517397883,0.001440922190201729,0.0,0.0,0.0	0.0434558	NCAM1(1.0, 0.217)	NA	NA	NA	NA	NA	NA	NA	enhancer	No	NA	HPRC,1KG-ONT	Yes	NA	NA	NA	NA	NA	NA
chr11:113237895	chr11-113237895-allele1058570-1	DEL	62	NA	0.0022692889561270802,0.0,0.0,0.0,0.0	0.00377908	NCAM1(1.0, 0.217)	NA	NA	NA	NA	NA	NA	NA	NA	No	NA	HGSVC	No	NA	NA	NA	NA	NA	NA
chr11:113486866	chr11-113486866-allele1059843-1	DEL	60	NA	0.00529500756429652,0.027377521613832854,0.001984126984126984,0.036779324055666,0.015337423312883436	0.00612977	NA	NA	NA	NA	NA	NA	NA	NA	NA	No	NA	HPRC,HGSVC,1KG-ONT	No	NA	NA	NA	NA	NA	NA
chr11:113495560	chr11-113495560-allele1059930-1	DEL	541	NA	0.0015128593040847202,0.0,0.0,0.0,0.0	0.00234988	NA	NA	NA	NA	NA	NA	NA	NA	NA	No	NA	No	Yes	NA	NA	NA	NA	NA	NA
chr11:113524222	chr11-113524222-allele1060182-112	INS	111	NA	0.00680786686838124,0.011527377521613832,0.0,0.0,0.0	0.00266242	NA	NA	NA	NA	NA	NA	NA	NA	NA	No	NA	HPRC,HGSVC,1KG-ONT	Yes	NA	NA	NA	NA	NA	NA
chr11:113536349	chr11-113536349-allele1060302-73	INS	72	NA	0.0007564296520423601,0.0,0.0,0.0,0.0010224948875255625	NA	NA	NA	NA	NA	NA	NA	NA	NA	NA	No	NA	HPRC,HGSVC,1KG-ONT	No	NA	NA	NA	NA	NA	NA
chr11:113536355	chr11-113536355-allele1060344-55	INS	54	NA	0.00529500756429652,0.0,0.000992063492063492,0.0,0.0	0.00736694	NA	NA	NA	NA	NA	NA	NA	NA	NA	No	NA	HPRC,HGSVC,1KG-ONT	No	NA	NA	NA	NA	NA	NA
chr11:113536355	chr11-113536355-allele1060319-53	INS	52	NA	0.009833585476550681,0.0,0.0,0.0,0.002044989775051125	0.0138258	NA	NA	NA	NA	NA	NA	NA	NA	NA	No	NA	HPRC,HGSVC,1KG-ONT	No	NA	NA	NA	NA	NA	NA
chr11:113536355	chr11-113536355-allele1060322-63	INS	62	NA	0.007564296520423601,0.002881844380403458,0.0,0.006958250497017893,0.0	0.00295463	NA	NA	NA	NA	NA	NA	NA	NA	NA	No	NA	HPRC,HGSVC,1KG-ONT	No	NA	NA	NA	NA	NA	NA
chr11:113536355	chr11-113536355-allele1060316-77	INS	76	NA	0.0037821482602118004,0.0,0.0,0.0,0.0081799591002045	NA	NA	NA	NA	NA	NA	NA	NA	NA	NA	No	NA	HPRC,HGSVC,1KG-ONT	No	NA	NA	NA	NA	NA	NA
chr11:113536355	chr11-113536355-allele1060324-75	INS	74	NA	0.018154311649016642,0.002881844380403458,0.00496031746031746,0.007952286282306162,0.03680981595092025	0.000111859	NA	NA	NA	NA	NA	NA	NA	NA	NA	No	NA	HPRC,HGSVC,1KG-ONT	No	NA	NA	NA	NA	NA	NA
chr11:113536355	chr11-113536355-allele1060318-89	INS	88	NA	0.0015128593040847202,0.0,0.0,0.0,0.0	0.00234988	NA	NA	NA	NA	NA	NA	NA	NA	NA	No	NA	HPRC,HGSVC,1KG-ONT	No	NA	NA	NA	NA	NA	NA
chr11:113536355	chr11-113536355-allele1060327-87	INS	86	NA	0.014372163388804841,0.004322766570605188,0.0,0.0019880715705765406,0.0	0.0170718	NA	NA	NA	NA	NA	NA	NA	NA	NA	No	NA	HPRC,HGSVC,1KG-ONT	No	NA	NA	NA	NA	NA	NA
chr11:113536355	chr11-113536355-allele1060320-67	INS	66	NA	0.01588502269288956,0.004322766570605188,0.003968253968253968,0.011928429423459244,0.010224948875255624	0.0027179	NA	NA	NA	NA	NA	NA	NA	NA	NA	No	NA	HPRC,HGSVC,1KG-ONT	No	NA	NA	NA	NA	NA	NA
chr11:113536355	chr11-113536355-allele1060312-71	INS	70	NA	0.0007564296520423601,0.0,0.0,0.0,0.0	0.000918741	NA	NA	NA	NA	NA	NA	NA	NA	NA	No	NA	HPRC,HGSVC,1KG-ONT	No	NA	NA	NA	NA	NA	NA
chr11:113536355	chr11-113536355-allele1060323-57	INS	56	NA	0.0,0.0,0.0,0.0,0.0010224948875255625	NA	NA	NA	NA	NA	NA	NA	NA	NA	NA	No	NA	HPRC,HGSVC,1KG-ONT	No	NA	NA	NA	NA	NA	NA
chr11:113536355	chr11-113536355-allele1060311-57	INS	56	NA	0.01739788199697428,0.001440922190201729,0.0,0.0,0.0	0.0296959	NA	NA	NA	NA	NA	NA	NA	NA	NA	No	NA	HPRC,HGSVC,1KG-ONT	No	NA	NA	NA	NA	NA	NA
chr11:113536355	chr11-113536355-allele1060313-53	INS	52	NA	0.00680786686838124,0.0,0.018849206349206348,0.0,0.0	NA	NA	NA	NA	NA	NA	NA	NA	NA	NA	No	NA	HPRC,HGSVC,1KG-ONT	No	NA	NA	NA	NA	NA	NA
chr11:113536355	chr11-113536355-allele1060314-65	INS	64	NA	0.0030257186081694403,0.0,0.0248015873015873,0.0009940357852882703,0.0010224948875255625	0.000957705	NA	NA	NA	NA	NA	NA	NA	NA	NA	No	NA	HPRC,HGSVC,1KG-ONT	No	NA	NA	NA	NA	NA	NA
chr11:113536355	chr11-113536355-allele1060317-61	INS	60	NA	0.059757942511346446,0.012968299711815562,0.000992063492063492,0.012922465208747515,0.00408997955010225	0.0632723	NA	NA	NA	NA	NA	NA	NA	NA	NA	No	NA	HPRC,HGSVC,1KG-ONT	No	NA	NA	NA	NA	NA	NA
chr11:113536355	chr11-113536355-allele1060315-69	INS	68	NA	0.0030257186081694403,0.005763688760806916,0.030753968253968252,0.018886679920477135,0.017382413087934562	0.00837359	NA	NA	NA	NA	NA	NA	NA	NA	NA	No	NA	HPRC,HGSVC,1KG-ONT	No	NA	NA	NA	NA	NA	NA
chr11:113536355	chr11-113536355-allele1060341-53	INS	52	NA	0.0007564296520423601,0.0,0.0,0.0,0.0	0.000918741	NA	NA	NA	NA	NA	NA	NA	NA	NA	No	NA	HPRC,HGSVC,1KG-ONT	No	NA	NA	NA	NA	NA	NA
chr11:113536355	chr11-113536355-allele1060329-67	INS	66	NA	0.0,0.0,0.0,0.0009940357852882703,0.0	NA	NA	NA	NA	NA	NA	NA	NA	NA	NA	No	NA	HPRC,HGSVC,1KG-ONT	No	NA	NA	NA	NA	NA	NA
chr11:113536355	chr11-113536355-allele1060330-51	INS	50	NA	0.009077155824508321,0.004322766570605188,0.0,0.0019880715705765406,0.00408997955010225	0.00469837	NA	NA	NA	NA	NA	NA	NA	NA	NA	No	NA	HPRC,HGSVC,1KG-ONT	No	NA	NA	NA	NA	NA	NA
chr11:113536355	chr11-113536355-allele1060321-81	INS	80	NA	0.01059001512859304,0.004322766570605188,0.0,0.0019880715705765406,0.00408997955010225	0.00672371	NA	NA	NA	NA	NA	NA	NA	NA	NA	No	NA	HPRC,HGSVC,1KG-ONT	No	NA	NA	NA	NA	NA	NA
chr11:113536356	chr11-113536356-allele1060360-74	INS	73	NA	0.0,0.0,0.003968253968253968,0.0,0.0	0.000224143	NA	NA	NA	NA	NA	NA	NA	NA	NA	No	NA	HPRC,HGSVC,1KG-ONT	No	NA	NA	NA	NA	NA	NA
chr11:113536358	chr11-113536358-allele1060362-90	INS	89	NA	0.0007564296520423601,0.0,0.0,0.0,0.0	0.000918741	NA	NA	NA	NA	NA	NA	NA	NA	NA	No	NA	HPRC,HGSVC,1KG-ONT	No	NA	NA	NA	NA	NA	NA
chr11:113536372	chr11-113536372-allele1060369-57	INS	56	NA	0.0045385779122541605,0.004322766570605188,0.000992063492063492,0.0019880715705765406,0.002044989775051125	0.000493235	NA	NA	NA	NA	NA	NA	NA	NA	NA	No	NA	HPRC,HGSVC,1KG-ONT	No	NA	NA	NA	NA	NA	NA
chr11:113575549	chr11-113575549-allele1060695-317	INS	316	NA	0.006051437216338881,0.0,0.0,0.0,0.0	0.0108963	NA	NA	NA	NA	NA	NA	NA	NA	NA	No	NA	1KG-ONT	Yes	NA	NA	NA	NA	NA	NA
chr11:113904827	chr11-113904827-allele1062118-62	INS	61	NA	0.0045385779122541605,0.0,0.015873015873015872,0.03578528827037773,0.007157464212678937	0.00461351	HTR3B(1.4568e-08, 1.212)	HTR3B(1.4568e-08, 1.212)	NA	NA	NA	NA	NA	NA	NA	No	NA	No	Yes	NA	NA	NA	NA	NA	NA
chr11:113926468	chr11-113926468-allele1062345-52	INS	51	NA	0.0,0.008645533141210375,0.0,0.0009940357852882703,0.00408997955010225	0.00151771	HTR3B(1.4568e-08, 1.212)	HTR3B(1.4568e-08, 1.212)	NA	NA	NA	NA	NA	NA	NA	No	ID=chr11_113926448_113926533;MOTIFS=TTTCC;STRUC=(TTTCC)n	HPRC	No	NA	NA	NA	NA	NA	NA
chr11:113926468	chr11-113926468-allele1062344-71	INS	70	NA	0.0045385779122541605,0.0,0.0,0.0009940357852882703,0.0	0.00598883	HTR3B(1.4568e-08, 1.212)	HTR3B(1.4568e-08, 1.212)	NA	NA	NA	NA	NA	NA	NA	No	ID=chr11_113926448_113926533;MOTIFS=TTTCC;STRUC=(TTTCC)n	HPRC,HGSVC	No	NA	NA	NA	NA	NA	NA
chr11:113926468	chr11-113926468-allele1062347-105	INS	104	NA	0.0015128593040847202,0.012968299711815562,0.0,0.02186878727634195,0.019427402862985686	0.00649444	HTR3B(1.4568e-08, 1.212)	HTR3B(1.4568e-08, 1.212)	NA	NA	NA	NA	NA	NA	NA	No	ID=chr11_113926448_113926533;MOTIFS=TTTCC;STRUC=(TTTCC)n	HGSVC,1KG-ONT	No	NA	NA	NA	NA	NA	NA
chr11:113931249	chr11-113931249-allele1062408-2152	INS	2151	NA	0.0015128593040847202,0.05043227665706052,0.0,0.040755467196819085,0.04396728016359918	0.0193169	HTR3B(1.4568e-08, 1.212)	HTR3B(1.4568e-08, 1.212)	NA	NA	NA	NA	NA	NA	NA	No	NA	HPRC,HGSVC,1KG-ONT	Yes	NA	NA	NA	NA	NA	NA
chr11:113935454	chr11-113935454-allele1062457-281	INS	280	NA	0.02042360060514372,0.001440922190201729,0.0,0.0,0.0	0.0352427	HTR3B(1.4568e-08, 1.212)	HTR3B(1.4568e-08, 1.212)	NA	NA	NA	NA	NA	NA	NA	No	NA	HPRC,HGSVC,1KG-ONT	No	NA	NA	NA	NA	NA	NA
chr11:113935454	chr11-113935454-allele1062456-279	INS	278	NA	0.00680786686838124,0.023054755043227664,0.057539682539682536,0.04970178926441352,0.06441717791411043	0.0247087	HTR3B(1.4568e-08, 1.212)	HTR3B(1.4568e-08, 1.212)	NA	NA	NA	NA	NA	NA	NA	No	NA	HPRC,HGSVC,1KG-ONT	No	NA	NA	NA	NA	NA	NA
chr11:113942028	chr11-113942028-allele1062522-1	DEL	92	NA	0.0,0.0,0.000992063492063492,0.0,0.0	NA	HTR3B(1.4568e-08, 1.212)	HTR3B(1.4568e-08, 1.212)	NA	NA	NA	NA	NA	NA	NA	No	NA	No	Yes	NA	NA	NA	NA	NA	NA
chr11:113975274	chr11-113975274-allele1062857-89	INS	88	NA	0.0,0.0,0.011904761904761904,0.0009940357852882703,0.0010224948875255625	0.00207258	HTR3A(8.9828e-12, 1.034)	HTR3A(8.9828e-12, 1.034)	NA	NA	NA	NA	NA	NA	NA	No	NA	No	Yes	NA	NA	NA	NA	NA	NA
chr11:114148461	chr11-114148461-allele1064383-61	INS	60	NA	0.0007564296520423601,0.0,0.0,0.0,0.0	0.000918741	ZBTB16(1.0, 0.245)	ZBTB16(1.0, 0.245)	NA	NA	NA	NA	NA	NA	NA	No	NA	HPRC	No	NA	NA	NA	NA	NA	NA
chr11:114148461	chr11-114148461-allele1064384-57	INS	56	NA	0.0015128593040847202,0.0,0.0,0.0,0.0	0.00234988	ZBTB16(1.0, 0.245)	ZBTB16(1.0, 0.245)	NA	NA	NA	NA	NA	NA	NA	No	NA	HPRC	No	NA	NA	NA	NA	NA	NA
chr11:114148465	chr11-114148465-allele1064388-53	INS	52	NA	0.0037821482602118004,0.0,0.0,0.0009940357852882703,0.0	0.00462462	ZBTB16(1.0, 0.245)	ZBTB16(1.0, 0.245)	NA	NA	NA	NA	NA	NA	NA	No	NA	HPRC	No	NA	NA	NA	NA	NA	NA
chr11:114148465	chr11-114148465-allele1064389-65	INS	64	NA	0.0007564296520423601,0.0,0.0,0.0,0.0	0.000918741	ZBTB16(1.0, 0.245)	ZBTB16(1.0, 0.245)	NA	NA	NA	NA	NA	NA	NA	No	NA	HPRC	No	NA	NA	NA	NA	NA	NA
chr11:114148469	chr11-114148469-allele1064393-51	INS	50	NA	0.0,0.0,0.0,0.0,0.0010224948875255625	NA	ZBTB16(1.0, 0.245)	ZBTB16(1.0, 0.245)	NA	NA	NA	NA	NA	NA	NA	No	NA	HPRC	No	NA	NA	NA	NA	NA	NA
chr11:114148469	chr11-114148469-allele1064394-65	INS	64	NA	0.0,0.001440922190201729,0.0,0.002982107355864811,0.0010224948875255625	0.000408842	ZBTB16(1.0, 0.245)	ZBTB16(1.0, 0.245)	NA	NA	NA	NA	NA	NA	NA	No	NA	HPRC	No	NA	NA	NA	NA	NA	NA
chr11:114199283	chr11-114199283-allele1064944-75	INS	74	NA	0.0022692889561270802,0.0,0.0,0.0,0.0	0.00377908	ZBTB16(1.0, 0.245)	ZBTB16(1.0, 0.245)	NA	NA	NA	NA	NA	NA	NA	No	NA	1KG-ONT	No	NA	NA	NA	NA	NA	NA
chr11:114249477	chr11-114249477-allele1065564-1	DEL	313	NA	0.0264750378214826,0.001440922190201729,0.000992063492063492,0.0,0.015337423312883436	0.0224424	ZBTB16(1.0, 0.245)	ZBTB16(1.0, 0.245)	NA	NA	NA	NA	NA	NA	NA	No	NA	HPRC,1KG-ONT	Yes	NA	NA	NA	NA	NA	NA
chr11:114314220	chr11-114314220-allele1065985-328	INS	327	NA	0.029500756429652043,0.011527377521613832,0.0,0.0,0.0010224948875255625	0.0371988	NA	NA	NA	NA	NA	NA	NA	NA	NA	No	NA	HGSVC,1KG-ONT	Yes	NA	NA	NA	NA	NA	NA
chr11:114353811	chr11-114353811-allele1066416-54	INS	53	NA	0.01059001512859304,0.001440922190201729,0.0,0.0,0.002044989775051125	0.0135033	NA	NA	NA	NA	NA	NA	NA	NA	NA	No	NA	HPRC	Yes	NA	NA	NA	NA	NA	NA
chr11:114356849	chr11-114356849-allele1066443-277	INS	276	NA	0.0037821482602118004,0.002881844380403458,0.0,0.0019880715705765406,0.0	0.00151308	NA	NA	NA	NA	NA	NA	NA	NA	NA	No	NA	HPRC,HGSVC,1KG-ONT	Yes	NA	NA	NA	NA	NA	NA
chr11:114356849	chr11-114356849-allele1066441-276	INS	275	NA	0.05446293494704992,0.004322766570605188,0.0,0.0019880715705765406,0.0	0.0876675	NA	NA	NA	NA	NA	NA	NA	NA	NA	No	NA	HPRC,HGSVC,1KG-ONT	Yes	NA	NA	NA	NA	NA	NA
chr11:114394174	chr11-114394174-allele1066801-1	DEL	54	NA	0.0015128593040847202,0.0,0.0,0.0,0.0	0.00234988	NA	NA	NA	NA	NA	NA	NA	NA	NA	No	NA	HPRC,HGSVC,1KG-ONT	Yes	NA	NA	NA	NA	NA	NA
chr11:114394178	chr11-114394178-allele1066806-1	DEL	51	NA	0.018910741301059002,0.002881844380403458,0.0,0.0,0.0	0.0303794	NA	NA	NA	NA	NA	NA	NA	NA	NA	No	NA	HPRC,HGSVC,1KG-ONT	Yes	NA	NA	NA	NA	NA	NA
chr11:114394228	chr11-114394228-allele1066837-65	INS	64	NA	0.0,0.0,0.0,0.0019880715705765406,0.0	NA	NA	NA	NA	NA	NA	NA	NA	NA	NA	No	NA	HGSVC,1KG-ONT	No	NA	NA	NA	NA	NA	NA
chr11:114394228	chr11-114394228-allele1066836-60	INS	59	NA	0.0,0.0,0.0,0.0019880715705765406,0.0	NA	NA	NA	NA	NA	NA	NA	NA	NA	NA	No	NA	HGSVC	No	NA	NA	NA	NA	NA	NA
chr11:114394228	chr11-114394228-allele1066840-92	INS	91	NA	0.0,0.0,0.0,0.0009940357852882703,0.0	NA	NA	NA	NA	NA	NA	NA	NA	NA	NA	No	NA	HGSVC,1KG-ONT	No	NA	NA	NA	NA	NA	NA
chr11:114394228	chr11-114394228-allele1066838-76	INS	75	NA	0.0,0.004322766570605188,0.0,0.0,0.0	3.94758e-05	NA	NA	NA	NA	NA	NA	NA	NA	NA	No	NA	HGSVC,1KG-ONT	No	NA	NA	NA	NA	NA	NA
chr11:114394228	chr11-114394228-allele1066841-1	DEL	64	NA	0.0015128593040847202,0.0,0.0,0.0,0.0	0.00234988	NA	NA	NA	NA	NA	NA	NA	NA	NA	No	NA	HPRC,HGSVC,1KG-ONT	No	NA	NA	NA	NA	NA	NA
chr11:114515737	chr11-114515737-allele1068018-1	DEL	111	0.986194	0.4583963691376702,0.24495677233429394,0.0,0.13320079522862824,0.23415132924335377	0.238819	NA	NA	NA	NA	NA	NA	NA	NA	NA	No	NA	HPRC,HGSVC,1KG-ONT	No	NA	Serum levels of protein FCN2(NXPE2P1 - NXPE1, rs12420560, 4E-25, 0.9845944023975054),Annexin A13 levels(NXPE2P1 - NXPE1, rs12420571, 3E-16, 0.9845944023975054),Semaphorin-4A levels(NXPE1, rs11215031, 2E-24, 0.5161172176369028),Ficolin-2 levels(NXPE1, rs7103402, 4E-20, 0.7956857952382248),Protein levels in obesity(NXPE1, rs7103402, 7E-11, 0.7956857952382248),Ficolin-2 levels(NXPE1, rs1318849, 2E-22, 0.6726088081134287),Ficolin-1 levels(NXPE1, rs9667301, 3E-14, 0.8119027071932626),Protein FAM134B levels(NXPE1, rs6589441, 1E-13, 0.8188375764670383),Adhesion G protein-coupled receptor B3 levels(NXPE1, rs11215054, 2E-15, 0.5161172176369024),Ficolin-2 levels(NXPE1 - NXPE4, rs12364094, 1E-104, 0.6943891765974113),Ficolin-2 levels(NXPE1 - NXPE4, rs12364094, 7E-108, 0.6943891765974113),Ficolin-2 levels (FCN2.3313.21.2)(NXPE1 - NXPE4, rs10891700, 7E-29, 0.7089566608025063),SUN domain-containing protein 3 levels(NXPE1 - NXPE4, rs10891700, 2E-54, 0.7089566608025063),Mannan-binding lectin serine protease 1 levels(NXPE1 - NXPE4, rs11215059, 2E-30, 0.7089566608025063)	Anemia due to chronic blood loss(1.21%, 3.41%, 0.35, [0.13;0.93], 0.049897),Anxiety disorder(16.33%, 22.16%, 0.69, [0.49;0.97], 0.039794),Arthritis of shoulder region joint(2.82%, 0.85%, 3.38, [0.96;11.85], 0.048264),Genitourinary tract hemorrhage(7.46%, 11.93%, 0.6, [0.37;0.95], 0.030889),Hypothyroidism(6.25%, 10.51%, 0.57, [0.35;0.93], 0.028878),Impacted cerumen(10.48%, 6.53%, 1.68, [1.01;2.79], 0.049765),Lobar pneumonia(0.40%, 3.13%, 0.13, [0.03;0.57], 0.00264),Non-scarring alopecia(3.02%, 6.25%, 0.47, [0.24;0.92], 0.026757),Sickle cell trait(3.23%, 0.85%, 3.88, [1.12;13.41], 0.031285),Thoracic spondylosis without myelopathy(3.02%, 0.85%, 3.63, [1.04;12.63], 0.031176),Inflammatory disease of female genital structure(3.45%, 0.75%, 4.71, [1.05;21.25], 0.029256)	NA	NA	NA
chr11:114519967	chr11-114519967-allele1068060-80	INS	79	0.937557	0.49546142208774585,0.24495677233429394,0.0,0.12524850894632206,0.23824130879345604	0.283189	NA	NA	NA	NA	NA	NA	NA	NA	NA	No	NA	HPRC,HGSVC,1KG-ONT	Yes	NA	Serum levels of protein FCN2(NXPE2P1 - NXPE1, rs12420560, 4E-25, 0.8343428114027303),Annexin A13 levels(NXPE2P1 - NXPE1, rs12420571, 3E-16, 0.8343428114027303),Ficolin-2 levels(NXPE1, rs7103402, 4E-20, 0.8507061668781243),Protein levels in obesity(NXPE1, rs7103402, 7E-11, 0.8507061668781243),Ficolin-2 levels(NXPE1, rs1318849, 2E-22, 0.6288571141376549),Ficolin-1 levels(NXPE1, rs9667301, 3E-14, 0.8695468586716543),Protein FAM134B levels(NXPE1, rs6589441, 1E-13, 0.8684735871068547),Ficolin-2 levels(NXPE1 - NXPE4, rs12364094, 1E-104, 0.7567989096361014),Ficolin-2 levels(NXPE1 - NXPE4, rs12364094, 7E-108, 0.7567989096361014),Ficolin-2 levels (FCN2.3313.21.2)(NXPE1 - NXPE4, rs10891700, 7E-29, 0.7326222962911897),SUN domain-containing protein 3 levels(NXPE1 - NXPE4, rs10891700, 2E-54, 0.7326222962911897),Mannan-binding lectin serine protease 1 levels(NXPE1 - NXPE4, rs11215059, 2E-30, 0.7326222962911897)	Acne(7.11%, 12.55%, 0.53, [0.33;0.86], 0.013218),Acquired hypothyroidism(6.07%, 11.07%, 0.52, [0.31;0.87], 0.012736),Benign mammary dysplasia(0.52%, 2.95%, 0.17, [0.05;0.65], 0.006312),Chondromalacia of patella(1.91%, 4.80%, 0.39, [0.17;0.87], 0.025011),Combined form of senile cataract(3.47%, 0.74%, 4.83, [1.12;20.81], 0.019357),Depressive disorder(16.98%, 23.62%, 0.66, [0.46;0.94], 0.024614),Diaphragmatic hernia(6.93%, 11.07%, 0.6, [0.36;0.98], 0.045234),Exacerbation of intermittent asthma(1.56%, 4.06%, 0.38, [0.15;0.92], 0.030525),Gastritis(5.37%, 9.23%, 0.56, [0.32;0.97], 0.038649),Headache disorder(1.21%, 3.69%, 0.32, [0.12;0.85], 0.031403),Hypothyroidism(6.41%, 11.44%, 0.53, [0.32;0.88], 0.014549),Lobar pneumonia(0.69%, 3.32%, 0.2, [0.06;0.67], 0.006104),Melena(2.25%, 5.54%, 0.39, [0.18;0.84], 0.021334),Non-toxic multinodular goiter(5.37%, 9.59%, 0.54, [0.31;0.92], 0.027059),Uncomplicated asthma(14.73%, 21.03%, 0.65, [0.45;0.94], 0.023586)	NA	NA	NA
chr11:114519967	chr11-114519967-allele1068061-80	INS	79	NA	0.00529500756429652,0.0,0.0,0.0,0.0	0.00947665	NA	NA	NA	NA	NA	NA	NA	NA	NA	No	NA	HPRC,HGSVC,1KG-ONT	Yes	NA	NA	NA	NA	NA	NA
chr11:114519970	chr11-114519970-allele1068064-73	INS	72	0.843296	0.1875945537065053,0.2132564841498559,0.0,0.09244532803180915,0.16257668711656442	0.0268024	NA	NA	NA	NA	NA	NA	NA	NA	NA	No	NA	HPRC,HGSVC,1KG-ONT	Yes	NA	Semaphorin-4A levels(NXPE1, rs11215031, 2E-24, 0.5491876158982847),Ficolin-2 levels(NXPE1, rs1318849, 2E-22, 0.5006461693331004),Adhesion G protein-coupled receptor B3 levels(NXPE1, rs11215054, 2E-15, 0.5467474693833745)	NA	NA	NA	NA
chr11:114519970	chr11-114519970-allele1068065-74	INS	73	NA	0.0030257186081694403,0.001440922190201729,0.0,0.0,0.0	0.00328379	NA	NA	NA	NA	NA	NA	NA	NA	NA	No	NA	HPRC,HGSVC,1KG-ONT	Yes	NA	NA	NA	NA	NA	NA
chr11:114519970	chr11-114519970-allele1068067-72	INS	71	NA	0.01059001512859304,0.001440922190201729,0.0,0.0,0.0	0.0170695	NA	NA	NA	NA	NA	NA	NA	NA	NA	No	NA	HPRC,HGSVC,1KG-ONT	Yes	NA	NA	NA	NA	NA	NA
chr11:114519970	chr11-114519970-allele1068066-74	INS	73	NA	0.0007564296520423601,0.0,0.0,0.0,0.0	0.000918741	NA	NA	NA	NA	NA	NA	NA	NA	NA	No	NA	HPRC,HGSVC,1KG-ONT	Yes	NA	NA	NA	NA	NA	NA
chr11:114526438	chr11-114526438-allele1068114-1	DEL	70	0.980647	0.3767019667170953,0.31412103746397696,0.6686507936507936,0.3379721669980119,0.32413087934560325	0.0033539	NA	NA	NA	NA	NA	NA	NA	NA	NA	No	NA	HPRC,HGSVC,1KG-ONT	Yes	NA	Inflammatory bowel disease(NXPE2P1 - NXPE1, rs561722, 9E-9, 0.9304053434457622),Ulcerative colitis(NXPE2P1 - NXPE1, rs561722, 5E-17, 0.9304053434457622),Ulcerative colitis(NXPE2P1 - NXPE1, rs561722, 9E-15, 0.9304053434457622),Chronic inflammatory diseases (ankylosing spondylitis, Crohn's disease, psoriasis, primary sclerosing cholangitis, ulcerative colitis) (pleiotropy)(NXPE1, rs661054, 2E-14, 0.8835700880136462),Ulcerative colitis(NXPE1, rs661054, 3E-20, 0.8835700880136462),Ulcerative colitis(NXPE1 - NXPE4, rs678170, 5E-14, 0.7448974745947424)	Abnormal auditory perception(0.59%, 2.34%, 0.25, [0.07;0.95], 0.033272),Anemia(22.13%, 32.46%, 0.59, [0.43;0.81], 0.001087),Autonomic neuropathy due to type 2 diabetes mellitus(0.40%, 2.34%, 0.17, [0.04;0.79], 0.018091),Diabetes mellitus without complication(3.95%, 8.77%, 0.43, [0.24;0.77], 0.004471),Disease of liver(6.92%, 3.51%, 2.04, [1.05;4.0], 0.033194),Dysmenorrhea(4.15%, 7.60%, 0.53, [0.29;0.95], 0.045608),Gastroparesis syndrome(0.79%, 2.92%, 0.27, [0.08;0.85], 0.025092),Hypertensive heart and renal disease with (congestive) heart failure(0.79%, 2.63%, 0.3, [0.09;0.97], 0.04428),Hypoglycemia(1.38%, 3.80%, 0.36, [0.14;0.9], 0.035309),Infective pneumonia(5.73%, 2.34%, 2.54, [1.15;5.62], 0.016872),Intestinal obstruction(2.17%, 0.29%, 7.58, [0.97;58.97], 0.033547),Iron deficiency anemia(12.65%, 19.01%, 0.62, [0.42;0.9], 0.014598),Non-scarring alopecia(5.73%, 2.34%, 2.54, [1.15;5.62], 0.016872),Onychogryposis(0.40%, 2.34%, 0.17, [0.04;0.79], 0.018091),Pericardial effusion - noninflammatory(2.17%, 0.29%, 7.58, [0.97;58.97], 0.033547),Polyneuropathy due to type 2 diabetes mellitus(2.17%, 5.26%, 0.4, [0.19;0.86], 0.019886),Preinfarction syndrome(0.79%, 2.63%, 0.3, [0.09;0.97], 0.04428),Uncomplicated mild persistent asthma(4.74%, 1.17%, 4.21, [1.45;12.24], 0.005108),Urticaria(3.56%, 6.73%, 0.51, [0.27;0.96], 0.048934),Benign prostatic hyperplasia with outflow obstruction(6.06%, 16.28%, 0.33, [0.13;0.83], 0.020335)	NA	NA	NA
chr11:114559896	chr11-114559896-allele1068478-337	INS	336	NA	0.006051437216338881,0.0,0.0,0.0,0.0	0.0108963	NA	NA	NA	NA	NA	NA	NA	NA	NA	Yes	NA	HGSVC	Yes	NA	NA	NA	NA	NA	NA
chr11:114565604	chr11-114565604-allele1068507-339	INS	338	NA	0.01059001512859304,0.005763688760806916,0.0,0.0,0.0	0.0120142	NA	NA	NA	NA	NA	NA	NA	NA	NA	No	NA	No	Yes	NA	NA	NA	NA	NA	NA
chr11:114576977	chr11-114576977-allele1068606-1	DEL	68	NA	0.0718608169440242,0.001440922190201729,0.0,0.0,0.0	0.125326	NXPE4(3.9861e-15, 1.571)	NA	NA	NA	NA	NA	NA	NA	NA	No	NA	HPRC,HGSVC,1KG-ONT	Yes	NA	NA	NA	NA	NA	NA
chr11:114577013	chr11-114577013-allele1068613-1	DEL	62	NA	0.0113464447806354,0.0,0.0,0.0,0.0	0.0207802	NXPE4(3.9861e-15, 1.571)	NA	NA	NA	NA	NA	NA	NA	NA	No	NA	HPRC,HGSVC,1KG-ONT	Yes	NA	NA	NA	NA	NA	NA
chr11:114601513	chr11-114601513-allele1068770-170	INS	169	NA	0.01361573373676248,0.03025936599423631,0.03373015873015873,0.05069582504970179,0.0736196319018405	0.0153242	NA	NA	NA	NA	NA	NA	NA	NA	NA	No	NA	HPRC,HGSVC	Yes	NA	NA	NA	NA	NA	NA
chr11:114601513	chr11-114601513-allele1068765-121	INS	120	NA	0.28290468986384265,0.2723342939481268,0.37996031746031744,0.20675944333996024,0.23517382413087934	NA	NA	NA	NA	NA	NA	NA	NA	NA	NA	No	NA	HPRC,HGSVC	Yes	NA	NA	NA	NA	NA	NA
chr11:114601513	chr11-114601513-allele1068763-114	INS	113	NA	0.0,0.010086455331412104,0.0,0.0019880715705765406,0.002044989775051125	0.00151771	NA	NA	NA	NA	NA	NA	NA	NA	NA	No	NA	HPRC,HGSVC	Yes	NA	NA	NA	NA	NA	NA
chr11:114601513	chr11-114601513-allele1068767-121	INS	120	NA	0.0007564296520423601,0.056195965417867436,0.018849206349206348,0.0775347912524851,0.07668711656441718	0.0379191	NA	NA	NA	NA	NA	NA	NA	NA	NA	No	NA	HPRC,HGSVC	Yes	NA	NA	NA	NA	NA	NA
chr11:114601513	chr11-114601513-allele1068766-121	INS	120	NA	0.01588502269288956,0.001440922190201729,0.0,0.0019880715705765406,0.0	0.022978	NA	NA	NA	NA	NA	NA	NA	NA	NA	No	NA	HPRC,HGSVC	Yes	NA	NA	NA	NA	NA	NA
chr11:114601513	chr11-114601513-allele1068768-121	INS	120	NA	0.0037821482602118004,0.03170028818443804,0.1775793650793651,0.016898608349900597,0.05214723926380368	0.0444223	NA	NA	NA	NA	NA	NA	NA	NA	NA	No	NA	HPRC,HGSVC	Yes	NA	NA	NA	NA	NA	NA
chr11:114601513	chr11-114601513-allele1068764-157	INS	156	NA	0.06354009077155824,0.01585014409221902,0.0,0.02286282306163022,0.009202453987730062	0.0521851	NA	NA	NA	NA	NA	NA	NA	NA	NA	No	NA	HPRC,HGSVC	Yes	NA	NA	NA	NA	NA	NA
chr11:114601514	chr11-114601514-allele1068771-178	INS	177	NA	0.006051437216338881,0.021613832853025938,0.04662698412698413,0.040755467196819085,0.03578732106339468	0.0167214	NA	NA	NA	NA	NA	NA	NA	NA	NA	No	NA	HPRC,HGSVC	Yes	NA	NA	NA	NA	NA	NA
chr11:114601515	chr11-114601515-allele1068773-72	INS	71	NA	0.047655068078668684,0.007204610951008645,0.0248015873015873,0.008946322067594433,0.014314928425357873	0.0236085	NA	NA	NA	NA	NA	NA	NA	NA	NA	No	NA	HPRC,HGSVC,1KG-ONT	Yes	NA	NA	NA	NA	NA	NA
chr11:114601515	chr11-114601515-allele1068777-120	INS	119	NA	0.0,0.0,0.000992063492063492,0.0,0.0	NA	NA	NA	NA	NA	NA	NA	NA	NA	NA	No	NA	HPRC,HGSVC	Yes	NA	NA	NA	NA	NA	NA
chr11:114601515	chr11-114601515-allele1068776-72	INS	71	NA	0.13842662632375188,0.11815561959654179,0.060515873015873016,0.13320079522862824,0.10429447852760736	0.00581536	NA	NA	NA	NA	NA	NA	NA	NA	NA	No	NA	HPRC,HGSVC,1KG-ONT	Yes	NA	NA	NA	NA	NA	NA
chr11:114601528	chr11-114601528-allele1068778-76	INS	75	NA	0.0,0.0,0.0,0.0,0.006134969325153374	0.000422056	NA	NA	NA	NA	NA	NA	NA	NA	NA	No	NA	HPRC,HGSVC,1KG-ONT	Yes	NA	NA	NA	NA	NA	NA
chr11:114601533	chr11-114601533-allele1068784-59	INS	58	NA	0.0037821482602118004,0.0,0.0,0.0,0.0	0.00663171	NA	NA	NA	NA	NA	NA	NA	NA	NA	No	NA	HPRC,HGSVC,1KG-ONT	Yes	NA	NA	NA	NA	NA	NA
chr11:114601533	chr11-114601533-allele1068782-72	INS	71	NA	0.3071104387291982,0.13544668587896252,0.12202380952380952,0.17892644135188868,0.2556237218813906	0.0500387	NA	NA	NA	NA	NA	NA	NA	NA	NA	No	NA	HPRC,HGSVC,1KG-ONT	Yes	NA	NA	NA	NA	NA	NA
chr11:114601536	chr11-114601536-allele1068787-123	INS	122	NA	0.03555219364599092,0.002881844380403458,0.001984126984126984,0.008946322067594433,0.010224948875255624	0.0298591	NA	NA	NA	NA	NA	NA	NA	NA	NA	No	NA	HPRC,HGSVC	Yes	NA	NA	NA	NA	NA	NA
chr11:114601537	chr11-114601537-allele1068788-104	INS	103	NA	0.006051437216338881,0.005763688760806916,0.00496031746031746,0.009940357852882704,0.007157464212678937	NA	NA	NA	NA	NA	NA	NA	NA	NA	NA	No	NA	HPRC,HGSVC	Yes	NA	NA	NA	NA	NA	NA
chr11:114601559	chr11-114601559-allele1068791-169	INS	168	NA	0.00832072617246596,0.0,0.0,0.0009940357852882703,0.0	0.0129393	NA	NA	NA	NA	NA	NA	NA	NA	NA	No	NA	HPRC,HGSVC	Yes	NA	NA	NA	NA	NA	NA
chr11:114601559	chr11-114601559-allele1068790-169	INS	168	NA	0.01059001512859304,0.06340057636887608,0.03373015873015873,0.05168986083499006,0.018404907975460124	0.0133099	NA	NA	NA	NA	NA	NA	NA	NA	NA	No	NA	HPRC,HGSVC	Yes	NA	NA	NA	NA	NA	NA
chr11:114601571	chr11-114601571-allele1068794-142	INS	141	NA	0.024962178517397883,0.17723342939481268,0.001984126984126984,0.18290258449304175,0.17075664621676892	0.0568105	NA	NA	NA	NA	NA	NA	NA	NA	NA	No	NA	HPRC,HGSVC	Yes	NA	NA	NA	NA	NA	NA
chr11:114601571	chr11-114601571-allele1068793-131	INS	130	NA	0.0030257186081694403,0.0,0.0,0.005964214711729622,0.002044989775051125	NA	NA	NA	NA	NA	NA	NA	NA	NA	NA	No	NA	HPRC,HGSVC	Yes	NA	NA	NA	NA	NA	NA
chr11:114601571	chr11-114601571-allele1068797-118	INS	117	NA	0.0037821482602118004,0.002881844380403458,0.0,0.0,0.0	0.00324023	NA	NA	NA	NA	NA	NA	NA	NA	NA	No	NA	HPRC,HGSVC	Yes	NA	NA	NA	NA	NA	NA
chr11:114601571	chr11-114601571-allele1068792-108	INS	107	NA	0.0022692889561270802,0.0,0.000992063492063492,0.0,0.0	0.0019853	NA	NA	NA	NA	NA	NA	NA	NA	NA	No	NA	HPRC,HGSVC	Yes	NA	NA	NA	NA	NA	NA
chr11:114601572	chr11-114601572-allele1068799-184	INS	183	NA	0.037065052950075644,0.004322766570605188,0.0,0.0,0.0	0.0610804	NA	NA	NA	NA	NA	NA	NA	NA	NA	No	NA	HPRC,HGSVC	Yes	NA	NA	NA	NA	NA	NA
chr11:114601572	chr11-114601572-allele1068798-159	INS	158	NA	0.04462934947049924,0.002881844380403458,0.0,0.0009940357852882703,0.0	0.074464	NA	NA	NA	NA	NA	NA	NA	NA	NA	No	NA	HPRC,HGSVC	Yes	NA	NA	NA	NA	NA	NA
chr11:114601602	chr11-114601602-allele1068804-149	INS	148	NA	0.012859304084720122,0.005763688760806916,0.007936507936507936,0.010934393638170975,0.032719836400818	NA	NA	NA	NA	NA	NA	NA	NA	NA	NA	No	NA	HPRC,HGSVC	Yes	NA	NA	NA	NA	NA	NA
chr11:114601634	chr11-114601634-allele1068810-136	INS	135	NA	0.22995461422087746,0.4207492795389049,0.45535714285714285,0.4125248508946322,0.4447852760736196	0.0838748	NA	NA	NA	NA	NA	NA	NA	NA	NA	No	NA	HPRC,HGSVC	No	NA	NA	NA	NA	NA	NA
chr11:114601662	chr11-114601662-allele1068811-79	INS	78	NA	0.0045385779122541605,0.0,0.0,0.010934393638170975,0.017382413087934562	0.000182749	NA	NA	NA	NA	NA	NA	NA	NA	NA	No	NA	HPRC,HGSVC,1KG-ONT	No	NA	NA	NA	NA	NA	NA
chr11:114601671	chr11-114601671-allele1068812-1	DEL	82	NA	0.0113464447806354,0.04755043227665706,0.008928571428571428,0.04771371769383698,0.013292433537832311	0.00541432	NA	NA	NA	NA	NA	NA	NA	NA	NA	No	NA	No	No	NA	NA	NA	NA	NA	NA
chr11:114601709	chr11-114601709-allele1068816-55	INS	54	NA	0.0113464447806354,0.15273775216138327,0.001984126984126984,0.19383697813121273,0.18507157464212678	0.0759303	NA	NA	NA	NA	NA	NA	NA	NA	NA	No	NA	HPRC,HGSVC,1KG-ONT	No	NA	NA	NA	NA	NA	NA
chr11:114601777	chr11-114601777-allele1068830-56	INS	55	NA	0.00832072617246596,0.0,0.0,0.0009940357852882703,0.0	0.0129393	NA	NA	NA	NA	NA	NA	NA	NA	NA	No	NA	HPRC,HGSVC,1KG-ONT	No	NA	NA	NA	NA	NA	NA
chr11:114601923	chr11-114601923-allele1068843-74	INS	73	NA	0.0007564296520423601,0.007204610951008645,0.010912698412698412,0.015904572564612324,0.013292433537832311	0.00666986	NA	NA	NA	NA	NA	NA	NA	NA	NA	No	NA	HPRC,HGSVC,1KG-ONT	No	NA	NA	NA	NA	NA	NA
chr11:114603164	chr11-114603164-allele1068873-330	INS	329	NA	0.006051437216338881,0.001440922190201729,0.0,0.0,0.0	0.00875367	NA	NA	NA	NA	NA	NA	NA	NA	NA	No	NA	No	No	NA	NA	NA	NA	NA	NA
chr11:114603454	chr11-114603454-allele1068874-1	DEL	94	NA	0.0007564296520423601,0.007204610951008645,0.0,0.0019880715705765406,0.0010224948875255625	4.4099e-05	NA	NA	NA	NA	NA	NA	NA	NA	NA	No	NA	HGSVC,1KG-ONT	No	NA	NA	NA	NA	NA	NA
chr11:114603854	chr11-114603854-allele1068882-1	DEL	142	NA	0.0045385779122541605,0.0,0.0,0.006958250497017893,0.0	0.000832449	NA	NA	NA	NA	NA	NA	NA	NA	NA	No	NA	No	Yes	NA	NA	NA	NA	NA	NA
chr11:114605043	chr11-114605043-allele1068892-1	DEL	1377	NA	0.0022692889561270802,0.0,0.000992063492063492,0.0,0.0	0.0019853	NA	NA	NA	NA	NA	NA	NA	NA	NA	Yes	NA	HPRC,HGSVC,1KG-ONT	No	NA	NA	NA	NA	NA	NA
chr11:114605537	chr11-114605537-allele1068895-1	DEL	837	NA	0.0030257186081694403,0.0,0.012896825396825396,0.0,0.0	NA	NA	NA	NA	NA	NA	NA	NA	NA	NA	Yes	NA	No	No	NA	NA	NA	NA	NA	NA
chr11:114612994	chr11-114612994-allele1068983-1	DEL	168	NA	0.029500756429652043,0.001440922190201729,0.00992063492063492,0.0,0.0	0.0343097	NA	NA	NA	NA	NA	NA	NA	NA	NA	Yes	NA	HPRC,HGSVC,1KG-ONT	No	NA	NA	NA	NA	NA	NA
chr11:114615558	chr11-114615558-allele1069009-1	DEL	1467	NA	0.049924357034795766,0.004322766570605188,0.0,0.0,0.0	0.0837131	NA	NA	NA	NA	NA	NA	NA	NA	NA	No	NA	HGSVC,1KG-ONT	Yes	NA	NA	NA	NA	NA	NA
chr11:114616901	chr11-114616901-allele1069016-1	DEL	84	NA	0.08547655068078669,0.004322766570605188,0.010912698412698412,0.0,0.0	0.124225	NA	NA	NA	NA	NA	NA	NA	NA	NA	No	NA	HPRC,HGSVC,1KG-ONT	Yes	NA	NA	NA	NA	NA	NA
chr11:114622176	chr11-114622176-allele1069070-1	DEL	84	NA	0.09984871406959153,0.23487031700288186,0.006944444444444444,0.220675944333996,0.20756646216768918	0.0145879	NA	NA	NA	NA	NA	NA	NA	NA	NA	No	NA	HPRC,HGSVC,1KG-ONT	No	NA	NA	NA	NA	NA	NA
chr11:114632733	chr11-114632733-allele1069243-531	INS	530	NA	0.00680786686838124,0.021613832853025938,0.023809523809523808,0.018886679920477135,0.041922290388548056	0.00889874	NA	NA	NA	NA	NA	NA	NA	NA	NA	No	NA	HPRC,HGSVC,1KG-ONT	No	NA	NA	NA	NA	NA	NA
chr11:114632733	chr11-114632733-allele1069242-570	INS	569	NA	0.0022692889561270802,0.005763688760806916,0.000992063492063492,0.0009940357852882703,0.0	NA	NA	NA	NA	NA	NA	NA	NA	NA	NA	No	NA	HPRC,HGSVC,1KG-ONT	No	NA	NA	NA	NA	NA	NA
chr11:114632739	chr11-114632739-allele1069245-523	INS	522	NA	0.0007564296520423601,0.0,0.0,0.0,0.0	0.000918741	NA	NA	NA	NA	NA	NA	NA	NA	NA	No	NA	HPRC,HGSVC,1KG-ONT	No	NA	NA	NA	NA	NA	NA
chr11:114632739	chr11-114632739-allele1069246-528	INS	527	NA	0.01361573373676248,0.011527377521613832,0.007936507936507936,0.014910536779324055,0.016359918200409	NA	NA	NA	NA	NA	NA	NA	NA	NA	NA	No	NA	HPRC,HGSVC,1KG-ONT	No	NA	NA	NA	NA	NA	NA
chr11:114632796	chr11-114632796-allele1069263-661	INS	660	NA	0.037065052950075644,0.01440922190201729,0.015873015873015872,0.014910536779324055,0.002044989775051125	0.0171586	NA	NA	NA	NA	NA	NA	NA	NA	NA	No	NA	HPRC,HGSVC,1KG-ONT	No	NA	NA	NA	NA	NA	NA
chr11:114632796	chr11-114632796-allele1069262-810	INS	809	NA	0.01588502269288956,0.004322766570605188,0.0,0.0,0.0	0.022978	NA	NA	NA	NA	NA	NA	NA	NA	NA	No	NA	HPRC,HGSVC,1KG-ONT	No	NA	NA	NA	NA	NA	NA
chr11:114632796	chr11-114632796-allele1069264-683	INS	682	NA	0.21860816944024206,0.020172910662824207,0.002976190476190476,0.002982107355864811,0.00408997955010225	0.310572	NA	NA	NA	NA	NA	NA	NA	NA	NA	No	NA	HPRC,HGSVC,1KG-ONT	No	NA	NA	NA	NA	NA	NA
chr11:114632818	chr11-114632818-allele1069273-634	INS	633	NA	0.031013615733736764,0.07492795389048991,0.001984126984126984,0.05168986083499006,0.050102249488752554	0.00105517	NA	NA	NA	NA	NA	NA	NA	NA	NA	No	NA	HPRC,HGSVC,1KG-ONT	No	NA	NA	NA	NA	NA	NA
chr11:114632818	chr11-114632818-allele1069272-831	INS	830	NA	0.040090771558245086,0.023054755043227664,0.030753968253968252,0.05069582504970179,0.044989775051124746	NA	NA	NA	NA	NA	NA	NA	NA	NA	NA	No	NA	HPRC,HGSVC,1KG-ONT	No	NA	NA	NA	NA	NA	NA
chr11:114632826	chr11-114632826-allele1069312-860	INS	859	NA	0.00529500756429652,0.0,0.0,0.0,0.0010224948875255625	0.00736694	NA	NA	NA	NA	NA	NA	NA	NA	NA	No	NA	HPRC,HGSVC,1KG-ONT	No	NA	NA	NA	NA	NA	NA
chr11:114632826	chr11-114632826-allele1069300-715	INS	714	NA	0.03555219364599092,0.002881844380403458,0.0,0.007952286282306162,0.0	0.0460504	NA	NA	NA	NA	NA	NA	NA	NA	NA	No	NA	HPRC,HGSVC,1KG-ONT	No	NA	NA	NA	NA	NA	NA
chr11:114632826	chr11-114632826-allele1069290-682	INS	681	NA	0.007564296520423601,0.001440922190201729,0.0,0.0,0.0	0.0115415	NA	NA	NA	NA	NA	NA	NA	NA	NA	No	NA	HPRC,HGSVC,1KG-ONT	No	NA	NA	NA	NA	NA	NA
chr11:114632826	chr11-114632826-allele1069292-715	INS	714	NA	0.00680786686838124,0.0,0.028769841269841268,0.007952286282306162,0.012269938650306749	0.00123884	NA	NA	NA	NA	NA	NA	NA	NA	NA	No	NA	HPRC,HGSVC,1KG-ONT	No	NA	NA	NA	NA	NA	NA
chr11:114632826	chr11-114632826-allele1069309-632	INS	631	NA	0.0113464447806354,0.1138328530259366,0.0,0.14015904572564614,0.1278118609406953	0.0486458	NA	NA	NA	NA	NA	NA	NA	NA	NA	No	NA	HPRC,HGSVC,1KG-ONT	No	NA	NA	NA	NA	NA	NA
chr11:114632826	chr11-114632826-allele1069279-547	INS	546	NA	0.0007564296520423601,0.040345821325648415,0.02976190476190476,0.032803180914512925,0.016359918200409	0.0181693	NA	NA	NA	NA	NA	NA	NA	NA	NA	No	NA	HPRC,HGSVC,1KG-ONT	No	NA	NA	NA	NA	NA	NA
chr11:114632826	chr11-114632826-allele1069281-623	INS	622	NA	0.1361573373676248,0.06628242074927954,0.05555555555555555,0.07654075546719682,0.11451942740286299	0.0184641	NA	NA	NA	NA	NA	NA	NA	NA	NA	No	NA	HPRC,HGSVC,1KG-ONT	No	NA	NA	NA	NA	NA	NA
chr11:114632826	chr11-114632826-allele1069308-623	INS	622	NA	0.01059001512859304,0.0,0.0,0.0,0.0	0.0193014	NA	NA	NA	NA	NA	NA	NA	NA	NA	No	NA	HPRC,HGSVC,1KG-ONT	No	NA	NA	NA	NA	NA	NA
chr11:114632826	chr11-114632826-allele1069291-729	INS	728	NA	0.015128593040847202,0.0,0.001984126984126984,0.0,0.0	0.0234731	NA	NA	NA	NA	NA	NA	NA	NA	NA	No	NA	HPRC,HGSVC,1KG-ONT	No	NA	NA	NA	NA	NA	NA
chr11:114632826	chr11-114632826-allele1069297-711	INS	710	NA	0.01739788199697428,0.005763688760806916,0.0,0.0,0.0	0.0239502	NA	NA	NA	NA	NA	NA	NA	NA	NA	No	NA	HPRC,HGSVC,1KG-ONT	No	NA	NA	NA	NA	NA	NA
chr11:114632826	chr11-114632826-allele1069282-772	INS	771	NA	0.047655068078668684,0.23919308357348704,0.2787698412698413,0.1749502982107356,0.15132924335378323	0.0883656	NA	NA	NA	NA	NA	NA	NA	NA	NA	No	NA	HPRC,HGSVC,1KG-ONT	No	NA	NA	NA	NA	NA	NA
chr11:114632826	chr11-114632826-allele1069278-617	INS	616	NA	0.018154311649016642,0.007204610951008645,0.018849206349206348,0.007952286282306162,0.002044989775051125	0.00291676	NA	NA	NA	NA	NA	NA	NA	NA	NA	No	NA	HPRC,HGSVC,1KG-ONT	No	NA	NA	NA	NA	NA	NA
chr11:114632826	chr11-114632826-allele1069310-632	INS	631	NA	0.0,0.005763688760806916,0.0,0.02385685884691849,0.011247443762781187	0.00660208	NA	NA	NA	NA	NA	NA	NA	NA	NA	No	NA	HPRC,HGSVC,1KG-ONT	No	NA	NA	NA	NA	NA	NA
chr11:114632826	chr11-114632826-allele1069294-752	INS	751	NA	0.023449319213313162,0.023054755043227664,0.0,0.04671968190854871,0.007157464212678937	NA	NA	NA	NA	NA	NA	NA	NA	NA	NA	No	NA	HPRC,HGSVC,1KG-ONT	No	NA	NA	NA	NA	NA	NA
chr11:114632826	chr11-114632826-allele1069306-623	INS	622	NA	0.007564296520423601,0.007204610951008645,0.00496031746031746,0.013916500994035786,0.02044989775051125	0.000330101	NA	NA	NA	NA	NA	NA	NA	NA	NA	No	NA	HPRC,HGSVC,1KG-ONT	No	NA	NA	NA	NA	NA	NA
chr11:114632826	chr11-114632826-allele1069317-738	INS	737	NA	0.0,0.0,0.003968253968253968,0.0,0.0	0.000224143	NA	NA	NA	NA	NA	NA	NA	NA	NA	No	NA	HPRC,HGSVC,1KG-ONT	No	NA	NA	NA	NA	NA	NA
chr11:114632826	chr11-114632826-allele1069286-564	INS	563	NA	0.0264750378214826,0.001440922190201729,0.001984126984126984,0.0,0.0	0.0421091	NA	NA	NA	NA	NA	NA	NA	NA	NA	No	NA	HPRC,HGSVC,1KG-ONT	No	NA	NA	NA	NA	NA	NA
chr11:114632826	chr11-114632826-allele1069288-699	INS	698	NA	0.0030257186081694403,0.0,0.0,0.0,0.0010224948875255625	0.00328379	NA	NA	NA	NA	NA	NA	NA	NA	NA	No	NA	HPRC,HGSVC,1KG-ONT	No	NA	NA	NA	NA	NA	NA
chr11:114632826	chr11-114632826-allele1069280-745	INS	744	NA	0.0022692889561270802,0.0,0.0,0.014910536779324055,0.0	NA	NA	NA	NA	NA	NA	NA	NA	NA	NA	No	NA	HPRC,HGSVC,1KG-ONT	No	NA	NA	NA	NA	NA	NA
chr11:114632826	chr11-114632826-allele1069318-804	INS	803	NA	0.0007564296520423601,0.0,0.0,0.0,0.0	0.000918741	NA	NA	NA	NA	NA	NA	NA	NA	NA	No	NA	HPRC,HGSVC,1KG-ONT	No	NA	NA	NA	NA	NA	NA
chr11:114632826	chr11-114632826-allele1069293-901	INS	900	NA	0.0015128593040847202,0.0,0.0,0.0,0.0	0.00234988	NA	NA	NA	NA	NA	NA	NA	NA	NA	No	NA	HPRC,HGSVC,1KG-ONT	No	NA	NA	NA	NA	NA	NA
chr11:114632826	chr11-114632826-allele1069316-772	INS	771	NA	0.0007564296520423601,0.0,0.0,0.0,0.006134969325153374	NA	NA	NA	NA	NA	NA	NA	NA	NA	NA	No	NA	HPRC,HGSVC,1KG-ONT	No	NA	NA	NA	NA	NA	NA
chr11:114632826	chr11-114632826-allele1069314-833	INS	832	NA	0.00680786686838124,0.0,0.0,0.0,0.005112474437627812	0.00480429	NA	NA	NA	NA	NA	NA	NA	NA	NA	No	NA	HPRC,HGSVC,1KG-ONT	No	NA	NA	NA	NA	NA	NA
chr11:114632826	chr11-114632826-allele1069289-812	INS	811	NA	0.03479576399394856,0.01729106628242075,0.06944444444444445,0.04970178926441352,0.034764826175869123	0.000730692	NA	NA	NA	NA	NA	NA	NA	NA	NA	No	NA	HPRC,HGSVC,1KG-ONT	No	NA	NA	NA	NA	NA	NA
chr11:114632826	chr11-114632826-allele1069283-833	INS	832	NA	0.0030257186081694403,0.0,0.0,0.0,0.0	0.00520636	NA	NA	NA	NA	NA	NA	NA	NA	NA	No	NA	HPRC,HGSVC,1KG-ONT	No	NA	NA	NA	NA	NA	NA
chr11:114632826	chr11-114632826-allele1069285-452	INS	451	NA	0.0045385779122541605,0.010086455331412104,0.0,0.002982107355864811,0.003067484662576687	NA	NA	NA	NA	NA	NA	NA	NA	NA	NA	No	NA	HPRC,HGSVC,1KG-ONT	No	NA	NA	NA	NA	NA	NA
chr11:114632826	chr11-114632826-allele1069304-623	INS	622	NA	0.0030257186081694403,0.03890489913544669,0.037698412698412696,0.02186878727634195,0.03987730061349693	0.0184656	NA	NA	NA	NA	NA	NA	NA	NA	NA	No	NA	HPRC,HGSVC,1KG-ONT	No	NA	NA	NA	NA	NA	NA
chr11:114632826	chr11-114632826-allele1069301-655	INS	654	NA	0.037821482602118005,0.004322766570605188,0.0,0.0,0.0	0.0623883	NA	NA	NA	NA	NA	NA	NA	NA	NA	No	NA	HPRC,HGSVC,1KG-ONT	No	NA	NA	NA	NA	NA	NA
chr11:114632826	chr11-114632826-allele1069302-713	INS	712	NA	0.01664145234493192,0.001440922190201729,0.0,0.0,0.0	0.0283054	NA	NA	NA	NA	NA	NA	NA	NA	NA	No	NA	HPRC,HGSVC,1KG-ONT	No	NA	NA	NA	NA	NA	NA
chr11:114632826	chr11-114632826-allele1069287-723	INS	722	NA	0.0,0.0,0.0,0.0,0.011247443762781187	0.00142414	NA	NA	NA	NA	NA	NA	NA	NA	NA	No	NA	HPRC,HGSVC,1KG-ONT	No	NA	NA	NA	NA	NA	NA
chr11:114632843	chr11-114632843-allele1069320-70	INS	69	NA	0.00529500756429652,0.008645533141210375,0.0,0.0,0.0	0.00208217	NA	NA	NA	NA	NA	NA	NA	NA	NA	No	NA	1KG-ONT	No	NA	NA	NA	NA	NA	NA
chr11:114632904	chr11-114632904-allele1069325-703	INS	702	NA	0.1059001512859304,0.26512968299711814,0.3630952380952381,0.26043737574552683,0.26789366053169733	0.0882879	NA	NA	NA	NA	NA	NA	NA	NA	NA	No	NA	HPRC,HGSVC,1KG-ONT	No	NA	NA	NA	NA	NA	NA
chr11:114632915	chr11-114632915-allele1069326-593	INS	592	NA	0.02118003025718608,0.059077809798270896,0.030753968253968252,0.033797216699801194,0.049079754601226995	0.00552854	NA	NA	NA	NA	NA	NA	NA	NA	NA	No	NA	HPRC,HGSVC,1KG-ONT	No	NA	NA	NA	NA	NA	NA
chr11:114639865	chr11-114639865-allele1069432-60	INS	59	NA	0.018154311649016642,0.01440922190201729,0.06547619047619048,0.014910536779324055,0.03169734151329243	0.0033893	NA	NA	NA	NA	NA	NA	NA	NA	NA	No	NA	HPRC,HGSVC,1KG-ONT	Yes	NA	NA	NA	NA	NA	NA
chr11:114639880	chr11-114639880-allele1069436-68	INS	67	NA	0.16565809379727686,0.276657060518732,0.5555555555555556,0.28429423459244535,0.4233128834355828	0.108894	NA	NA	NA	NA	NA	NA	NA	NA	NA	No	NA	HPRC,HGSVC,1KG-ONT	Yes	NA	NA	NA	NA	NA	NA
chr11:114663544	chr11-114663544-allele1069639-1	DEL	83	NA	0.019667170953101363,0.001440922190201729,0.0,0.0,0.00408997955010225	0.0263151	NA	NA	NA	NA	NA	NA	NA	NA	NA	No	NA	HPRC,HGSVC,1KG-ONT	Yes	NA	NA	NA	NA	NA	NA
chr11:114663544	chr11-114663544-allele1069640-1	DEL	98	NA	0.01361573373676248,0.0,0.0,0.0,0.0	0.0249879	NA	NA	NA	NA	NA	NA	NA	NA	NA	No	NA	HPRC,HGSVC,1KG-ONT	Yes	NA	NA	NA	NA	NA	NA
chr11:114743110	chr11-114743110-allele1070447-58	INS	57	NA	0.15960665658093798,0.11671469740634005,0.061507936507936505,0.08946322067594434,0.1165644171779141	0.020855	NA	NA	NA	NA	NA	NA	NA	NA	NA	No	NA	HPRC,HGSVC,1KG-ONT	Yes	NA	NA	NA	NA	NA	NA
chr11:114743110	chr11-114743110-allele1070448-57	INS	56	NA	0.0,0.002881844380403458,0.000992063492063492,0.0019880715705765406,0.002044989775051125	0.000778337	NA	NA	NA	NA	NA	NA	NA	NA	NA	No	NA	HPRC,HGSVC,1KG-ONT	Yes	NA	NA	NA	NA	NA	NA
chr11:114743490	chr11-114743490-allele1070452-336	INS	335	NA	0.02042360060514372,0.0,0.0,0.0,0.0	0.0374731	NA	NA	NA	NA	NA	NA	NA	NA	NA	No	NA	HPRC,1KG-ONT	Yes	NA	NA	NA	NA	NA	NA
chr11:114747370	chr11-114747370-allele1070493-66	INS	65	NA	0.0045385779122541605,0.001440922190201729,0.023809523809523808,0.0,0.017382413087934562	0.00183509	NA	NA	NA	NA	NA	NA	NA	NA	NA	No	NA	No	Yes	NA	NA	NA	NA	NA	NA
chr11:114750961	chr11-114750961-allele1070516-323	INS	322	NA	0.006051437216338881,0.007204610951008645,0.0,0.0009940357852882703,0.0	0.00291883	NA	NA	NA	NA	NA	NA	NA	NA	NA	No	NA	HGSVC,1KG-ONT	Yes	NA	NA	NA	NA	NA	NA
chr11:114815439	chr11-114815439-allele1071200-318	INS	317	NA	0.0030257186081694403,0.001440922190201729,0.0,0.0,0.0010224948875255625	0.00206069	NA	NA	NA	NA	NA	NA	NA	NA	NA	No	NA	HPRC,HGSVC,1KG-ONT	Yes	NA	NA	NA	NA	NA	NA
chr11:114815439	chr11-114815439-allele1071199-319	INS	318	NA	0.04462934947049924,0.05763688760806916,0.025793650793650792,0.073558648111332,0.07975460122699386	0.00150696	NA	NA	NA	NA	NA	NA	NA	NA	NA	No	NA	HPRC,HGSVC,1KG-ONT	Yes	NA	NA	NA	NA	NA	NA
chr11:114815439	chr11-114815439-allele1071201-320	INS	319	NA	0.0015128593040847202,0.001440922190201729,0.0,0.0,0.0	0.00077342	NA	NA	NA	NA	NA	NA	NA	NA	NA	No	NA	HPRC,HGSVC,1KG-ONT	Yes	NA	NA	NA	NA	NA	NA
chr11:114842974	chr11-114842974-allele1071444-1727	INS	1726	NA	0.0007564296520423601,0.004322766570605188,0.0,0.0009940357852882703,0.0	NA	NA	NA	NA	NA	NA	NA	NA	NA	NA	No	NA	HPRC,HGSVC,1KG-ONT	No	NA	NA	NA	NA	NA	NA
chr11:114842974	chr11-114842974-allele1071447-1727	INS	1726	NA	0.0,0.0,0.0,0.0,0.011247443762781187	0.00142414	NA	NA	NA	NA	NA	NA	NA	NA	NA	No	NA	HPRC,HGSVC,1KG-ONT	No	NA	NA	NA	NA	NA	NA
chr11:114842974	chr11-114842974-allele1071440-1727	INS	1726	NA	0.8842662632375189,0.9884726224783862,0.9990079365079365,0.9850894632206759,0.9723926380368099	0.122426	NA	NA	NA	NA	NA	NA	NA	NA	NA	No	NA	HPRC,HGSVC,1KG-ONT	No	NA	NA	NA	NA	NA	NA
chr11:114842974	chr11-114842974-allele1071449-1727	INS	1726	NA	0.025718608169440244,0.001440922190201729,0.0,0.0,0.0	0.0448588	NA	NA	NA	NA	NA	NA	NA	NA	NA	No	NA	HPRC,HGSVC,1KG-ONT	No	NA	NA	NA	NA	NA	NA
chr11:114842974	chr11-114842974-allele1071448-1727	INS	1726	NA	0.0007564296520423601,0.0,0.0,0.0,0.0	0.000918741	NA	NA	NA	NA	NA	NA	NA	NA	NA	No	NA	HPRC,HGSVC,1KG-ONT	No	NA	NA	NA	NA	NA	NA
chr11:114842974	chr11-114842974-allele1071441-1743	INS	1742	NA	0.03328290468986384,0.004322766570605188,0.000992063492063492,0.010934393638170975,0.006134969325153374	0.028687	NA	NA	NA	NA	NA	NA	NA	NA	NA	No	NA	HPRC,HGSVC,1KG-ONT	No	NA	NA	NA	NA	NA	NA
chr11:114843108	chr11-114843108-allele1071451-1727	INS	1726	NA	0.0007564296520423601,0.011527377521613832,0.000992063492063492,0.016898608349900597,0.0	0.00314262	NA	NA	NA	NA	NA	NA	NA	NA	NA	No	NA	HPRC,HGSVC,1KG-ONT	No	NA	NA	NA	NA	NA	NA
chr11:114843108	chr11-114843108-allele1071452-1727	INS	1726	NA	0.0113464447806354,0.008645533141210375,0.005952380952380952,0.0019880715705765406,0.0	0.00442611	NA	NA	NA	NA	NA	NA	NA	NA	NA	No	NA	HPRC,HGSVC,1KG-ONT	No	NA	NA	NA	NA	NA	NA
chr11:114843131	chr11-114843131-allele1071455-1727	INS	1726	NA	0.019667170953101363,0.007204610951008645,0.0,0.0,0.0	0.0263151	NA	NA	NA	NA	NA	NA	NA	NA	NA	No	NA	HPRC,HGSVC,1KG-ONT	No	NA	NA	NA	NA	NA	NA
chr11:114843432	chr11-114843432-allele1071466-1724	INS	1723	NA	0.0007564296520423601,0.0,0.0,0.0,0.0	0.000918741	NA	NA	NA	NA	NA	NA	NA	NA	NA	No	NA	HPRC,HGSVC,1KG-ONT	No	NA	NA	NA	NA	NA	NA
chr11:114961027	chr11-114961027-allele1072074-1	DEL	175	NA	0.01059001512859304,0.010086455331412104,0.003968253968253968,0.02186878727634195,0.010224948875255624	NA	NA	NA	NA	NA	NA	NA	NA	NA	NA	No	NA	HPRC,HGSVC,1KG-ONT	No	NA	NA	NA	NA	NA	NA
chr11:114961062	chr11-114961062-allele1072077-1	DEL	70	NA	0.07337367624810892,0.16570605187319884,0.2787698412698413,0.15705765407554673,0.05725971370143149	0.0337516	NA	NA	NA	NA	NA	NA	NA	NA	NA	No	NA	HPRC,HGSVC	No	NA	NA	NA	NA	NA	NA
chr11:114961062	chr11-114961062-allele1072081-1	DEL	105	NA	0.10892586989409984,0.011527377521613832,0.003968253968253968,0.0019880715705765406,0.009202453987730062	0.148264	NA	NA	NA	NA	NA	NA	NA	NA	NA	No	NA	HPRC,HGSVC,1KG-ONT	No	NA	NA	NA	NA	NA	NA
chr11:114961062	chr11-114961062-allele1072078-1	DEL	140	NA	0.3940998487140696,0.4034582132564842,0.18154761904761904,0.5417495029821073,0.5071574642126789	NA	NA	NA	NA	NA	NA	NA	NA	NA	NA	No	NA	HPRC,HGSVC,1KG-ONT	No	NA	NA	NA	NA	NA	NA
chr11:114961062	chr11-114961062-allele1072076-71	INS	70	NA	0.036308623298033284,0.01440922190201729,0.005952380952380952,0.002982107355864811,0.002044989775051125	0.0332452	NA	NA	NA	NA	NA	NA	NA	NA	NA	No	NA	HPRC,HGSVC,1KG-ONT	No	NA	NA	NA	NA	NA	NA
chr11:114961062	chr11-114961062-allele1072079-141	INS	140	NA	0.0,0.0,0.000992063492063492,0.0009940357852882703,0.0	NA	NA	NA	NA	NA	NA	NA	NA	NA	NA	No	NA	HPRC,HGSVC	Yes	NA	NA	NA	NA	NA	NA
chr11:114961103	chr11-114961103-allele1072087-176	INS	175	NA	0.0030257186081694403,0.0,0.0,0.0,0.0	0.00520636	NA	NA	NA	NA	NA	NA	NA	NA	NA	No	NA	HPRC,HGSVC	Yes	NA	NA	NA	NA	NA	NA
chr11:114961137	chr11-114961137-allele1072090-1	DEL	106	NA	0.046898638426626324,0.01729106628242075,0.005952380952380952,0.0009940357852882703,0.0	0.0524686	NA	NA	NA	NA	NA	NA	NA	NA	NA	No	NA	HPRC,HGSVC,1KG-ONT	No	NA	NA	NA	NA	NA	NA
chr11:114961160	chr11-114961160-allele1072091-238	INS	237	NA	0.0007564296520423601,0.0,0.0,0.010934393638170975,0.003067484662576687	0.00103615	NA	NA	NA	NA	NA	NA	NA	NA	NA	No	NA	HPRC,HGSVC,1KG-ONT	Yes	NA	NA	NA	NA	NA	NA
chr11:114961243	chr11-114961243-allele1072103-106	INS	105	NA	0.0416036308623298,0.040345821325648415,0.02976190476190476,0.017892644135188866,0.026584867075664622	0.00266731	NA	NA	NA	NA	NA	NA	NA	NA	NA	No	NA	HPRC,HGSVC	No	NA	NA	NA	NA	NA	NA
chr11:115024789	chr11-115024789-allele1072673-6063	INS	6062	NA	0.0,0.011527377521613832,0.0,0.020874751491053677,0.015337423312883436	0.0075904	NA	NA	NA	NA	NA	NA	NA	NA	NA	No	NA	HPRC,1KG-ONT	No	NA	NA	NA	NA	NA	NA
chr11:115062029	chr11-115062029-allele1072985-163	INS	162	NA	0.13313161875945537,0.011527377521613832,0.0,0.002982107355864811,0.010224948875255624	0.189517	NA	NA	NA	NA	NA	NA	NA	NA	NA	No	NA	HPRC,HGSVC,1KG-ONT	Yes	NA	NA	NA	NA	NA	NA
chr11:115212122	chr11-115212122-allele1074297-304	INS	303	NA	0.00529500756429652,0.001440922190201729,0.0,0.0,0.0	0.00736694	CADM1(0.99959, 0.422)	CADM1(0.99959, 0.422)	NA	NA	NA	NA	NA	NA	NA	No	NA	1KG-ONT	Yes	NA	NA	NA	NA	NA	NA
chr11:115212122	chr11-115212122-allele1074298-321	INS	320	NA	0.009833585476550681,0.005763688760806916,0.000992063492063492,0.0,0.0010224948875255625	0.00835456	CADM1(0.99959, 0.422)	CADM1(0.99959, 0.422)	NA	NA	NA	NA	NA	NA	NA	No	NA	1KG-ONT	Yes	NA	NA	NA	NA	NA	NA
chr11:115284114	chr11-115284114-allele1074722-59	INS	58	NA	0.0037821482602118004,0.0,0.0,0.0,0.0	0.00663171	CADM1(0.99959, 0.422)	CADM1(0.99959, 0.422)	NA	NA	NA	NA	NA	NA	NA	No	ID=chr11_115284087_115284115;MOTIFS=CT;STRUC=(CT)n	HGSVC	No	NA	NA	NA	NA	NA	NA
chr11:115284114	chr11-115284114-allele1074723-55	INS	54	NA	0.0,0.0,0.000992063492063492,0.0,0.0	NA	CADM1(0.99959, 0.422)	CADM1(0.99959, 0.422)	NA	NA	NA	NA	NA	NA	NA	No	ID=chr11_115284087_115284115;MOTIFS=CT;STRUC=(CT)n	HGSVC	No	NA	NA	NA	NA	NA	NA
chr11:115284114	chr11-115284114-allele1074721-53	INS	52	NA	0.0015128593040847202,0.0,0.0,0.0009940357852882703,0.0	0.00077342	CADM1(0.99959, 0.422)	CADM1(0.99959, 0.422)	NA	NA	NA	NA	NA	NA	NA	No	ID=chr11_115284087_115284115;MOTIFS=CT;STRUC=(CT)n	HGSVC	No	NA	NA	NA	NA	NA	NA
chr11:115295550	chr11-115295550-allele1074879-98	INS	97	NA	0.006051437216338881,0.001440922190201729,0.00496031746031746,0.0,0.0	0.00299231	CADM1(0.99959, 0.422)	CADM1(0.99959, 0.422)	NA	NA	NA	NA	NA	NA	NA	No	ID=chr11_115295506_115295550;MOTIFS=TA;STRUC=(TA)n	HGSVC	No	NA	NA	NA	NA	NA	NA
chr11:115295550	chr11-115295550-allele1074880-62	INS	61	NA	0.0,0.0,0.000992063492063492,0.0,0.0	NA	CADM1(0.99959, 0.422)	CADM1(0.99959, 0.422)	NA	NA	NA	NA	NA	NA	NA	No	ID=chr11_115295506_115295550;MOTIFS=TA;STRUC=(TA)n	No	No	NA	NA	NA	NA	NA	NA
chr11:115295550	chr11-115295550-allele1074878-92	INS	91	NA	0.0030257186081694403,0.0,0.0,0.0,0.0	0.00520636	CADM1(0.99959, 0.422)	CADM1(0.99959, 0.422)	NA	NA	NA	NA	NA	NA	NA	No	ID=chr11_115295506_115295550;MOTIFS=TA;STRUC=(TA)n	HGSVC	No	NA	NA	NA	NA	NA	NA
chr11:115328681	chr11-115328681-allele1075236-73	INS	72	NA	0.0007564296520423601,0.0,0.0,0.0,0.0	0.000918741	CADM1(0.99959, 0.422)	CADM1(0.99959, 0.422)	NA	NA	NA	NA	NA	NA	NA	No	NA	HPRC,HGSVC,1KG-ONT	Yes	NA	NA	NA	NA	NA	NA
chr11:115328691	chr11-115328691-allele1075238-88	INS	87	NA	0.0030257186081694403,0.001440922190201729,0.0,0.0,0.0010224948875255625	0.00206069	CADM1(0.99959, 0.422)	CADM1(0.99959, 0.422)	NA	NA	NA	NA	NA	NA	NA	No	NA	HPRC,HGSVC,1KG-ONT	Yes	NA	NA	NA	NA	NA	NA
chr11:115328702	chr11-115328702-allele1075240-181	INS	180	NA	0.028744326777609682,0.002881844380403458,0.000992063492063492,0.0009940357852882703,0.0	0.0442645	CADM1(0.99959, 0.422)	CADM1(0.99959, 0.422)	NA	NA	NA	NA	NA	NA	NA	No	NA	HPRC,HGSVC,1KG-ONT	Yes	NA	NA	NA	NA	NA	NA
chr11:115328702	chr11-115328702-allele1075241-153	INS	152	NA	0.00529500756429652,0.0,0.0,0.0,0.0	0.00947665	CADM1(0.99959, 0.422)	CADM1(0.99959, 0.422)	NA	NA	NA	NA	NA	NA	NA	No	NA	HPRC,HGSVC,1KG-ONT	Yes	NA	NA	NA	NA	NA	NA
chr11:115328703	chr11-115328703-allele1075247-189	INS	188	NA	0.0022692889561270802,0.007204610951008645,0.0,0.002982107355864811,0.002044989775051125	NA	CADM1(0.99959, 0.422)	CADM1(0.99959, 0.422)	NA	NA	NA	NA	NA	NA	NA	No	NA	HPRC,HGSVC,1KG-ONT	Yes	NA	NA	NA	NA	NA	NA
chr11:115328703	chr11-115328703-allele1075250-329	INS	328	NA	0.0015128593040847202,0.0,0.0,0.0,0.0	0.00234988	CADM1(0.99959, 0.422)	CADM1(0.99959, 0.422)	NA	NA	NA	NA	NA	NA	NA	No	NA	HPRC,HGSVC	Yes	NA	NA	NA	NA	NA	NA
chr11:115328703	chr11-115328703-allele1075254-191	INS	190	NA	0.02118003025718608,0.002881844380403458,0.0,0.0009940357852882703,0.0	0.0325148	CADM1(0.99959, 0.422)	CADM1(0.99959, 0.422)	NA	NA	NA	NA	NA	NA	NA	No	NA	HPRC,HGSVC,1KG-ONT	Yes	NA	NA	NA	NA	NA	NA
chr11:115328703	chr11-115328703-allele1075246-179	INS	178	NA	0.05370650529500756,0.0893371757925072,0.030753968253968252,0.11928429423459244,0.17075664621676892	0.0142264	CADM1(0.99959, 0.422)	CADM1(0.99959, 0.422)	NA	NA	NA	NA	NA	NA	NA	No	NA	HPRC,HGSVC,1KG-ONT	Yes	NA	NA	NA	NA	NA	NA
chr11:115328703	chr11-115328703-allele1075248-209	INS	208	NA	0.21633888048411498,0.11239193083573487,0.09821428571428571,0.10437375745526839,0.23721881390593047	0.0211778	CADM1(0.99959, 0.422)	CADM1(0.99959, 0.422)	NA	NA	NA	NA	NA	NA	NA	No	NA	HPRC,HGSVC,1KG-ONT	Yes	NA	NA	NA	NA	NA	NA
chr11:115328703	chr11-115328703-allele1075242-63	INS	62	NA	0.024205748865355523,0.001440922190201729,0.0,0.0,0.0	0.0421097	CADM1(0.99959, 0.422)	CADM1(0.99959, 0.422)	NA	NA	NA	NA	NA	NA	NA	No	NA	HPRC,HGSVC,1KG-ONT	Yes	NA	NA	NA	NA	NA	NA
chr11:115328703	chr11-115328703-allele1075256-121	INS	120	NA	0.0022692889561270802,0.001440922190201729,0.0,0.0,0.0	0.0019853	CADM1(0.99959, 0.422)	CADM1(0.99959, 0.422)	NA	NA	NA	NA	NA	NA	NA	No	NA	HPRC,HGSVC	Yes	NA	NA	NA	NA	NA	NA
chr11:115328703	chr11-115328703-allele1075255-217	INS	216	NA	0.0015128593040847202,0.0,0.0,0.0,0.0	0.00234988	CADM1(0.99959, 0.422)	CADM1(0.99959, 0.422)	NA	NA	NA	NA	NA	NA	NA	No	NA	HPRC,HGSVC,1KG-ONT	Yes	NA	NA	NA	NA	NA	NA
chr11:115328703	chr11-115328703-allele1075260-439	INS	438	NA	0.0007564296520423601,0.001440922190201729,0.0,0.0,0.0	NA	CADM1(0.99959, 0.422)	CADM1(0.99959, 0.422)	NA	NA	NA	NA	NA	NA	NA	No	NA	HPRC,HGSVC	Yes	NA	NA	NA	NA	NA	NA
chr11:115328703	chr11-115328703-allele1075259-383	INS	382	NA	0.0,0.002881844380403458,0.0,0.0,0.0010224948875255625	3.94758e-05	CADM1(0.99959, 0.422)	CADM1(0.99959, 0.422)	NA	NA	NA	NA	NA	NA	NA	No	NA	HPRC,HGSVC	Yes	NA	NA	NA	NA	NA	NA
chr11:115328703	chr11-115328703-allele1075257-353	INS	352	NA	0.0030257186081694403,0.004322766570605188,0.01984126984126984,0.003976143141153081,0.009202453987730062	0.00230291	CADM1(0.99959, 0.422)	CADM1(0.99959, 0.422)	NA	NA	NA	NA	NA	NA	NA	No	NA	HPRC,HGSVC	Yes	NA	NA	NA	NA	NA	NA
chr11:115328703	chr11-115328703-allele1075244-263	INS	262	NA	0.02723146747352496,0.14697406340057637,0.0496031746031746,0.24751491053677932,0.09100204498977506	0.0568513	CADM1(0.99959, 0.422)	CADM1(0.99959, 0.422)	NA	NA	NA	NA	NA	NA	NA	No	NA	HPRC,HGSVC,1KG-ONT	Yes	NA	NA	NA	NA	NA	NA
chr11:115328703	chr11-115328703-allele1075249-239	INS	238	NA	0.015128593040847202,0.04610951008645533,0.10813492063492064,0.006958250497017893,0.007157464212678937	0.0100868	CADM1(0.99959, 0.422)	CADM1(0.99959, 0.422)	NA	NA	NA	NA	NA	NA	NA	No	NA	HPRC,HGSVC,1KG-ONT	Yes	NA	NA	NA	NA	NA	NA
chr11:115328703	chr11-115328703-allele1075263-267	INS	266	NA	0.0,0.012968299711815562,0.0,0.008946322067594433,0.0010224948875255625	0.00299801	CADM1(0.99959, 0.422)	CADM1(0.99959, 0.422)	NA	NA	NA	NA	NA	NA	NA	No	NA	HPRC,HGSVC,1KG-ONT	Yes	NA	NA	NA	NA	NA	NA
chr11:115328703	chr11-115328703-allele1075262-63	INS	62	NA	0.00529500756429652,0.001440922190201729,0.0,0.0,0.0	0.00736694	CADM1(0.99959, 0.422)	CADM1(0.99959, 0.422)	NA	NA	NA	NA	NA	NA	NA	No	NA	HPRC,HGSVC,1KG-ONT	Yes	NA	NA	NA	NA	NA	NA
chr11:115328703	chr11-115328703-allele1075253-275	INS	274	NA	0.0007564296520423601,0.0,0.0,0.0,0.0	0.000918741	CADM1(0.99959, 0.422)	CADM1(0.99959, 0.422)	NA	NA	NA	NA	NA	NA	NA	No	NA	HPRC,HGSVC,1KG-ONT	Yes	NA	NA	NA	NA	NA	NA
chr11:115328703	chr11-115328703-allele1075245-293	INS	292	NA	0.00529500756429652,0.07204610951008646,0.022817460317460316,0.05467196819085487,0.04294478527607362	0.023595	CADM1(0.99959, 0.422)	CADM1(0.99959, 0.422)	NA	NA	NA	NA	NA	NA	NA	No	NA	HPRC,HGSVC,1KG-ONT	Yes	NA	NA	NA	NA	NA	NA
chr11:115328703	chr11-115328703-allele1075243-91	INS	90	NA	0.038577912254160365,0.001440922190201729,0.0,0.0009940357852882703,0.0	0.0658258	CADM1(0.99959, 0.422)	CADM1(0.99959, 0.422)	NA	NA	NA	NA	NA	NA	NA	No	NA	HPRC,HGSVC,1KG-ONT	Yes	NA	NA	NA	NA	NA	NA
chr11:115328705	chr11-115328705-allele1075284-261	INS	260	NA	0.0007564296520423601,0.004322766570605188,0.0,0.002982107355864811,0.0	NA	CADM1(0.99959, 0.422)	CADM1(0.99959, 0.422)	NA	NA	NA	NA	NA	NA	NA	No	NA	HPRC,HGSVC,1KG-ONT	Yes	NA	NA	NA	NA	NA	NA
chr11:115328705	chr11-115328705-allele1075275-265	INS	264	NA	0.01361573373676248,0.001440922190201729,0.0,0.0009940357852882703,0.0	0.02071	CADM1(0.99959, 0.422)	CADM1(0.99959, 0.422)	NA	NA	NA	NA	NA	NA	NA	No	NA	HPRC,HGSVC,1KG-ONT	Yes	NA	NA	NA	NA	NA	NA
chr11:115328705	chr11-115328705-allele1075265-319	INS	318	NA	0.0,0.0,0.01488095238095238,0.016898608349900597,0.0010224948875255625	0.00556228	CADM1(0.99959, 0.422)	CADM1(0.99959, 0.422)	NA	NA	NA	NA	NA	NA	NA	No	NA	HPRC,HGSVC	Yes	NA	NA	NA	NA	NA	NA
chr11:115328705	chr11-115328705-allele1075277-293	INS	292	NA	0.0007564296520423601,0.0,0.0,0.0,0.0	0.000918741	CADM1(0.99959, 0.422)	CADM1(0.99959, 0.422)	NA	NA	NA	NA	NA	NA	NA	No	NA	HPRC,HGSVC,1KG-ONT	Yes	NA	NA	NA	NA	NA	NA
chr11:115328705	chr11-115328705-allele1075279-265	INS	264	NA	0.0015128593040847202,0.0,0.0,0.0,0.0	0.00234988	CADM1(0.99959, 0.422)	CADM1(0.99959, 0.422)	NA	NA	NA	NA	NA	NA	NA	No	NA	HPRC,HGSVC,1KG-ONT	Yes	NA	NA	NA	NA	NA	NA
chr11:115328705	chr11-115328705-allele1075273-297	INS	296	NA	0.0007564296520423601,0.0,0.0,0.0,0.0	0.000918741	CADM1(0.99959, 0.422)	CADM1(0.99959, 0.422)	NA	NA	NA	NA	NA	NA	NA	No	NA	HPRC,HGSVC,1KG-ONT	Yes	NA	NA	NA	NA	NA	NA
chr11:115328705	chr11-115328705-allele1075272-267	INS	266	NA	0.0015128593040847202,0.0,0.0,0.0,0.0	0.00234988	CADM1(0.99959, 0.422)	CADM1(0.99959, 0.422)	NA	NA	NA	NA	NA	NA	NA	No	NA	HPRC,HGSVC,1KG-ONT	Yes	NA	NA	NA	NA	NA	NA
chr11:115328705	chr11-115328705-allele1075276-263	INS	262	NA	0.0007564296520423601,0.0,0.0,0.0,0.0	0.000918741	CADM1(0.99959, 0.422)	CADM1(0.99959, 0.422)	NA	NA	NA	NA	NA	NA	NA	No	NA	HPRC,HGSVC,1KG-ONT	Yes	NA	NA	NA	NA	NA	NA
chr11:115328705	chr11-115328705-allele1075268-61	INS	60	NA	0.0,0.0,0.007936507936507936,0.0,0.0	0.000834484	CADM1(0.99959, 0.422)	CADM1(0.99959, 0.422)	NA	NA	NA	NA	NA	NA	NA	No	NA	HGSVC,1KG-ONT	Yes	NA	NA	NA	NA	NA	NA
chr11:115328705	chr11-115328705-allele1075269-89	INS	88	NA	0.0,0.002881844380403458,0.061507936507936505,0.016898608349900597,0.019427402862985686	0.0179893	CADM1(0.99959, 0.422)	CADM1(0.99959, 0.422)	NA	NA	NA	NA	NA	NA	NA	No	NA	HPRC,HGSVC,1KG-ONT	Yes	NA	NA	NA	NA	NA	NA
chr11:115328705	chr11-115328705-allele1075282-323	INS	322	NA	0.0045385779122541605,0.001440922190201729,0.002976190476190476,0.0,0.0	0.00247593	CADM1(0.99959, 0.422)	CADM1(0.99959, 0.422)	NA	NA	NA	NA	NA	NA	NA	No	NA	HPRC,HGSVC	Yes	NA	NA	NA	NA	NA	NA
chr11:115328708	chr11-115328708-allele1075286-109	INS	108	NA	0.0045385779122541605,0.011527377521613832,0.020833333333333332,0.0019880715705765406,0.0	0.000427708	CADM1(0.99959, 0.422)	CADM1(0.99959, 0.422)	NA	NA	NA	NA	NA	NA	NA	No	NA	HPRC,HGSVC,1KG-ONT	Yes	NA	NA	NA	NA	NA	NA
chr11:115328713	chr11-115328713-allele1075289-85	INS	84	NA	0.0,0.001440922190201729,0.0,0.003976143141153081,0.0	0.000408842	CADM1(0.99959, 0.422)	CADM1(0.99959, 0.422)	NA	NA	NA	NA	NA	NA	NA	No	NA	HPRC,HGSVC,1KG-ONT	Yes	NA	NA	NA	NA	NA	NA
chr11:115328713	chr11-115328713-allele1075288-93	INS	92	NA	0.0022692889561270802,0.001440922190201729,0.0,0.0,0.0	0.0019853	CADM1(0.99959, 0.422)	CADM1(0.99959, 0.422)	NA	NA	NA	NA	NA	NA	NA	No	NA	HPRC,HGSVC,1KG-ONT	Yes	NA	NA	NA	NA	NA	NA
chr11:115328713	chr11-115328713-allele1075290-64	INS	63	NA	0.01361573373676248,0.001440922190201729,0.000992063492063492,0.0,0.009202453987730062	0.00921899	CADM1(0.99959, 0.422)	CADM1(0.99959, 0.422)	NA	NA	NA	NA	NA	NA	NA	No	NA	HPRC,HGSVC,1KG-ONT	Yes	NA	NA	NA	NA	NA	NA
chr11:115328715	chr11-115328715-allele1075295-151	INS	150	NA	0.02798789712556732,0.0,0.0,0.0,0.015337423312883436	0.0268656	CADM1(0.99959, 0.422)	CADM1(0.99959, 0.422)	NA	NA	NA	NA	NA	NA	NA	No	NA	HPRC,HGSVC,1KG-ONT	Yes	NA	NA	NA	NA	NA	NA
chr11:115328736	chr11-115328736-allele1075307-75	INS	74	NA	0.0,0.001440922190201729,0.0,0.0,0.0	NA	CADM1(0.99959, 0.422)	CADM1(0.99959, 0.422)	NA	NA	NA	NA	NA	NA	NA	No	NA	HPRC,HGSVC,1KG-ONT	Yes	NA	NA	NA	NA	NA	NA
chr11:115328736	chr11-115328736-allele1075306-165	INS	164	NA	0.0022692889561270802,0.025936599423631124,0.01488095238095238,0.0009940357852882703,0.002044989775051125	0.00298945	CADM1(0.99959, 0.422)	CADM1(0.99959, 0.422)	NA	NA	NA	NA	NA	NA	NA	No	NA	HPRC,HGSVC,1KG-ONT	Yes	NA	NA	NA	NA	NA	NA
chr11:115328736	chr11-115328736-allele1075305-225	INS	224	NA	0.0030257186081694403,0.0,0.0,0.0,0.0	0.00520636	CADM1(0.99959, 0.422)	CADM1(0.99959, 0.422)	NA	NA	NA	NA	NA	NA	NA	No	NA	HPRC,HGSVC,1KG-ONT	Yes	NA	NA	NA	NA	NA	NA
chr11:115553819	chr11-115553819-allele1076590-61	INS	60	NA	0.0015128593040847202,0.0,0.0,0.0019880715705765406,0.0	7.61513e-05	NA	NA	NA	NA	NA	NA	NA	NA	NA	No	NA	1KG-ONT	No	NA	NA	NA	NA	NA	NA
chr11:115599409	chr11-115599409-allele1077140-61	INS	60	NA	0.01739788199697428,0.01440922190201729,0.050595238095238096,0.010934393638170975,0.06748466257668712	0.00591054	NA	NA	NA	NA	NA	NA	NA	NA	NA	No	NA	HPRC,HGSVC	Yes	NA	NA	NA	NA	NA	NA
chr11:115599409	chr11-115599409-allele1077142-51	INS	50	NA	0.10665658093797277,0.011527377521613832,0.006944444444444444,0.0,0.0	0.157145	NA	NA	NA	NA	NA	NA	NA	NA	NA	No	NA	HPRC,HGSVC	Yes	NA	NA	NA	NA	NA	NA
chr11:115599409	chr11-115599409-allele1077141-56	INS	55	NA	0.0,0.0,0.0,0.004970178926441352,0.0	0.000408842	NA	NA	NA	NA	NA	NA	NA	NA	NA	No	NA	HPRC,HGSVC	Yes	NA	NA	NA	NA	NA	NA
chr11:115599414	chr11-115599414-allele1077145-54	INS	53	NA	0.0,0.001440922190201729,0.0,0.0,0.0	NA	NA	NA	NA	NA	NA	NA	NA	NA	NA	No	NA	HPRC,HGSVC	Yes	NA	NA	NA	NA	NA	NA
chr11:115599417	chr11-115599417-allele1077146-59	INS	58	NA	0.0007564296520423601,0.0,0.0,0.0,0.0	0.000918741	NA	NA	NA	NA	NA	NA	NA	NA	NA	No	NA	HPRC,HGSVC	Yes	NA	NA	NA	NA	NA	NA
chr11:115599427	chr11-115599427-allele1077150-61	INS	60	NA	0.0,0.012968299711815562,0.001984126984126984,0.0,0.0010224948875255625	0.00153107	NA	NA	NA	NA	NA	NA	NA	NA	NA	No	NA	HPRC,HGSVC	Yes	NA	NA	NA	NA	NA	NA
chr11:115599427	chr11-115599427-allele1077151-54	INS	53	NA	0.025718608169440244,0.010086455331412104,0.0,0.02584493041749503,0.003067484662576687	0.00865067	NA	NA	NA	NA	NA	NA	NA	NA	NA	No	NA	HPRC,HGSVC	Yes	NA	NA	NA	NA	NA	NA
chr11:115599428	chr11-115599428-allele1077152-55	INS	54	NA	0.0045385779122541605,0.007204610951008645,0.0,0.0,0.0	0.00179551	NA	NA	NA	NA	NA	NA	NA	NA	NA	No	NA	HPRC,HGSVC	Yes	NA	NA	NA	NA	NA	NA
chr11:115599430	chr11-115599430-allele1077156-55	INS	54	NA	0.0,0.008645533141210375,0.0,0.0,0.0	0.000593574	NA	NA	NA	NA	NA	NA	NA	NA	NA	No	NA	HPRC,HGSVC	Yes	NA	NA	NA	NA	NA	NA
chr11:115599430	chr11-115599430-allele1077155-51	INS	50	NA	0.29954614220877457,0.10230547550432277,0.016865079365079364,0.13021868787276342,0.03987730061349693	0.202856	NA	NA	NA	NA	NA	NA	NA	NA	NA	No	NA	HPRC,HGSVC	Yes	NA	NA	NA	NA	NA	NA
chr11:115623671	chr11-115623671-allele1077491-112	INS	111	NA	0.0037821482602118004,0.0,0.0,0.0,0.0	0.00663171	NA	NA	NA	NA	NA	NA	NA	NA	enhancer	No	NA	HPRC	Yes	NA	NA	NA	NA	NA	NA
chr11:115788922	chr11-115788922-allele1078045-1	DEL	1197	NA	0.0045385779122541605,0.0,0.0,0.0,0.0	0.00805514	NA	NA	NA	NA	NA	NA	NA	NA	NA	No	ID=chr11_115789955_115789987;MOTIFS=TG;STRUC=(TG)n	No	Yes	NA	NA	NA	NA	NA	NA
chr11:115795226	chr11-115795226-allele1078099-1	DEL	51	0.953262	0.23827534039334342,0.3414985590778098,0.3888888888888889,0.48807157057654077,0.523517382413088	0.083023	NA	NA	NA	NA	NA	NA	NA	NA	NA	No	ID=chr11_115795216_115795280;MOTIFS=GAAA;STRUC=(GAAA)n	HPRC,HGSVC,1KG-ONT	No	NA	Restless legs syndrome(LINC02698, rs11215689, 3E-13, 0.614155577551528),Restless legs syndrome(LINC02698, rs11215689, 9E-16, 0.614155577551528)	Achilles bursitis(0.70%, 2.63%, 0.26, [0.07;0.94], 0.031893),Acidosis(2.56%, 6.21%, 0.4, [0.19;0.82], 0.011128),Asymptomatic human immunodeficiency virus infection(1.17%, 3.58%, 0.32, [0.11;0.88], 0.023454),Atopic dermatitis(2.33%, 5.25%, 0.43, [0.2;0.92], 0.030146),Cerebral infarction(1.17%, 3.58%, 0.32, [0.11;0.88], 0.023454),Chondromalacia of patella(4.20%, 1.43%, 3.02, [1.19;7.67], 0.021025),Gastroesophageal reflux disease(17.02%, 24.11%, 0.65, [0.46;0.9], 0.010862),Gastroesophageal reflux disease without esophagitis(24.71%, 31.03%, 0.73, [0.54;0.99], 0.046235),Hemorrhage of rectum and anus(4.90%, 9.07%, 0.52, [0.3;0.9], 0.021177),Human immunodeficiency virus infection(1.17%, 3.82%, 0.3, [0.11;0.82], 0.014589),Hyperglycemia(4.66%, 8.83%, 0.51, [0.29;0.89], 0.019152),Miscarriage without complication(3.50%, 0.95%, 3.76, [1.24;11.42], 0.01807),Ocular hypertension(2.56%, 6.21%, 0.4, [0.19;0.82], 0.011128),Osteoarthritis(11.42%, 17.90%, 0.59, [0.4;0.87], 0.008583),Osteoarthritis of hip(4.66%, 8.83%, 0.51, [0.29;0.89], 0.019152),Periapical abscess(0.93%, 3.34%, 0.27, [0.09;0.83], 0.01685),Pericardial effusion - noninflammatory(2.33%, 0.48%, 4.98, [1.08;22.85], 0.037405),Pneumothorax(0.47%, 2.15%, 0.21, [0.05;0.99], 0.035405),Sickle cell trait(1.17%, 3.34%, 0.34, [0.12;0.96], 0.037212),Snapping thumb syndrome(2.10%, 0.24%, 8.96, [1.13;71.01], 0.020848),Synovial cyst of knee(3.03%, 0.48%, 6.52, [1.46;29.05], 0.006958),Systemic lupus erythematosus(0.70%, 3.82%, 0.18, [0.05;0.61], 0.002092),Thyrotoxicosis without goiter or other cause(0.70%, 2.86%, 0.24, [0.07;0.85], 0.018926),Uncomplicated asthma(20.28%, 13.13%, 1.68, [1.17;2.43], 0.005749),Venous varices(0.47%, 2.15%, 0.21, [0.05;0.99], 0.035405),Vesicular eczema(0.47%, 2.15%, 0.21, [0.05;0.99], 0.035405)	NA	NA	NA
chr11:115831705	chr11-115831705-allele1078298-52	INS	51	NA	0.00529500756429652,0.001440922190201729,0.011904761904761904,0.007952286282306162,0.050102249488752554	0.00552195	NA	NA	NA	NA	NA	NA	NA	NA	NA	No	NA	No	Yes	NA	NA	NA	NA	NA	NA
chr11:115831705	chr11-115831705-allele1078301-172	INS	171	NA	0.0015128593040847202,0.0,0.0,0.0019880715705765406,0.0	7.61513e-05	NA	NA	NA	NA	NA	NA	NA	NA	NA	No	NA	1KG-ONT	Yes	NA	NA	NA	NA	NA	NA
chr11:115831705	chr11-115831705-allele1078297-54	INS	53	NA	0.0,0.0,0.00496031746031746,0.0,0.0	0.000408842	NA	NA	NA	NA	NA	NA	NA	NA	NA	No	NA	No	Yes	NA	NA	NA	NA	NA	NA
chr11:115871030	chr11-115871030-allele1078534-115	INS	114	NA	0.00529500756429652,0.0,0.0,0.0,0.0	0.00947665	NA	NA	NA	NA	NA	NA	NA	NA	NA	No	NA	HPRC,HGSVC,1KG-ONT	No	NA	NA	NA	NA	NA	NA
chr11:115871030	chr11-115871030-allele1078539-87	INS	86	NA	0.0007564296520423601,0.0,0.0,0.0,0.0	0.000918741	NA	NA	NA	NA	NA	NA	NA	NA	NA	No	NA	HPRC,HGSVC,1KG-ONT	No	NA	NA	NA	NA	NA	NA
chr11:115871030	chr11-115871030-allele1078542-89	INS	88	NA	0.0,0.0,0.0,0.0009940357852882703,0.0	NA	NA	NA	NA	NA	NA	NA	NA	NA	NA	No	NA	HPRC,HGSVC,1KG-ONT	No	NA	NA	NA	NA	NA	NA
chr11:115871030	chr11-115871030-allele1078544-115	INS	114	NA	0.0007564296520423601,0.0,0.0,0.0,0.0	0.000918741	NA	NA	NA	NA	NA	NA	NA	NA	NA	No	NA	HPRC,HGSVC,1KG-ONT	No	NA	NA	NA	NA	NA	NA
chr11:115871030	chr11-115871030-allele1078536-89	INS	88	NA	0.05370650529500756,0.001440922190201729,0.0,0.0,0.0	0.0944472	NA	NA	NA	NA	NA	NA	NA	NA	NA	No	NA	HPRC,HGSVC,1KG-ONT	No	NA	NA	NA	NA	NA	NA
chr11:115871030	chr11-115871030-allele1078540-89	INS	88	NA	0.0,0.0,0.0,0.0009940357852882703,0.0	NA	NA	NA	NA	NA	NA	NA	NA	NA	NA	No	NA	HPRC,HGSVC,1KG-ONT	No	NA	NA	NA	NA	NA	NA
chr11:115871044	chr11-115871044-allele1078546-66	INS	65	NA	0.01664145234493192,0.0,0.0,0.0,0.0	0.0304346	NA	NA	NA	NA	NA	NA	NA	NA	NA	No	ID=chr11_115871031_115871045;MOTIFS=AT;STRUC=(AT)n	HPRC,HGSVC	No	NA	NA	NA	NA	NA	NA
chr11:115871048	chr11-115871048-allele1078567-66	INS	65	NA	0.0007564296520423601,0.0,0.0,0.0,0.0	0.000918741	NA	NA	NA	NA	NA	NA	NA	NA	NA	No	NA	HPRC,HGSVC	No	NA	NA	NA	NA	NA	NA
chr11:115871048	chr11-115871048-allele1078566-64	INS	63	NA	0.0015128593040847202,0.0,0.0,0.0,0.0	0.00234988	NA	NA	NA	NA	NA	NA	NA	NA	NA	No	NA	HPRC,HGSVC	No	NA	NA	NA	NA	NA	NA
chr11:115871048	chr11-115871048-allele1078562-122	INS	121	NA	0.0015128593040847202,0.0,0.0,0.0,0.0	0.00234988	NA	NA	NA	NA	NA	NA	NA	NA	NA	No	NA	HPRC,HGSVC,1KG-ONT	No	NA	NA	NA	NA	NA	NA
chr11:115871048	chr11-115871048-allele1078559-89	INS	88	NA	0.0045385779122541605,0.0,0.0,0.0,0.0	0.00805514	NA	NA	NA	NA	NA	NA	NA	NA	NA	No	NA	HPRC,HGSVC,1KG-ONT	No	NA	NA	NA	NA	NA	NA
chr11:115871048	chr11-115871048-allele1078552-68	INS	67	NA	0.0045385779122541605,0.002881844380403458,0.0,0.0,0.0	0.00448129	NA	NA	NA	NA	NA	NA	NA	NA	NA	No	NA	HPRC,HGSVC	No	NA	NA	NA	NA	NA	NA
chr11:115871048	chr11-115871048-allele1078553-72	INS	71	NA	0.0,0.001440922190201729,0.0,0.0,0.0	NA	NA	NA	NA	NA	NA	NA	NA	NA	NA	No	NA	HPRC,HGSVC	No	NA	NA	NA	NA	NA	NA
chr11:115871048	chr11-115871048-allele1078564-124	INS	123	NA	0.0,0.001440922190201729,0.0,0.009940357852882704,0.0	0.00151771	NA	NA	NA	NA	NA	NA	NA	NA	NA	No	NA	HPRC,HGSVC,1KG-ONT	No	NA	NA	NA	NA	NA	NA
chr11:115871049	chr11-115871049-allele1078580-122	INS	121	NA	0.10816944024205749,0.005763688760806916,0.000992063492063492,0.005964214711729622,0.0	0.166292	NA	NA	NA	NA	NA	NA	NA	NA	NA	No	NA	HPRC,HGSVC,1KG-ONT	No	NA	NA	NA	NA	NA	NA
chr11:115871049	chr11-115871049-allele1078589-124	INS	123	NA	0.01361573373676248,0.004322766570605188,0.0,0.0,0.0	0.0188466	NA	NA	NA	NA	NA	NA	NA	NA	NA	No	NA	HPRC,HGSVC,1KG-ONT	No	NA	NA	NA	NA	NA	NA
chr11:115871049	chr11-115871049-allele1078587-122	INS	121	NA	0.0,0.007204610951008645,0.010912698412698412,0.0,0.0	0.00231396	NA	NA	NA	NA	NA	NA	NA	NA	NA	No	NA	HPRC,HGSVC,1KG-ONT	No	NA	NA	NA	NA	NA	NA
chr11:115871049	chr11-115871049-allele1078603-60	INS	59	NA	0.0022692889561270802,0.0,0.0,0.0,0.0	0.00377908	NA	NA	NA	NA	NA	NA	NA	NA	NA	No	NA	HPRC,HGSVC	No	NA	NA	NA	NA	NA	NA
chr11:115890950	chr11-115890950-allele1078795-81	INS	80	NA	0.049167927382753406,0.11095100864553314,0.28869047619047616,0.11530815109343936,0.21370143149284254	0.0712044	NA	NA	NA	NA	NA	NA	NA	NA	NA	No	NA	No	Yes	NA	NA	NA	NA	NA	NA
chr11:115943476	chr11-115943476-allele1079213-53	INS	52	NA	0.0045385779122541605,0.0,0.0,0.0,0.0	0.00805514	NA	NA	NA	NA	NA	NA	NA	NA	NA	No	NA	1KG-ONT	Yes	NA	NA	NA	NA	NA	NA
chr11:115943476	chr11-115943476-allele1079215-79	INS	78	NA	0.0,0.0,0.002976190476190476,0.0,0.0	3.94758e-05	NA	NA	NA	NA	NA	NA	NA	NA	NA	No	NA	No	Yes	NA	NA	NA	NA	NA	NA
chr11:115947431	chr11-115947431-allele1079280-56	INS	55	NA	0.0015128593040847202,0.0,0.0,0.0,0.0	0.00234988	NA	NA	NA	NA	NA	NA	NA	NA	NA	No	NA	HGSVC	No	NA	NA	NA	NA	NA	NA
chr11:115958185	chr11-115958185-allele1079353-115	INS	114	NA	0.040090771558245086,0.053314121037463975,0.10714285714285714,0.0874751491053678,0.1554192229038855	0.0250584	NA	NA	NA	NA	NA	NA	NA	NA	NA	No	NA	No	Yes	NA	NA	NA	NA	NA	NA
chr11:116015880	chr11-116015880-allele1079765-1	DEL	4157	NA	0.0022692889561270802,0.0,0.0,0.0,0.0	0.00377908	NA	NA	NA	NA	NA	NA	NA	NA	NA	No	ID=chr11_116019223_116019271;MOTIFS=GT;STRUC=(GT)n	1KG-ONT	Yes	NA	NA	NA	NA	NA	NA
chr11:116056644	chr11-116056644-allele1080067-1	DEL	59	NA	0.0007564296520423601,0.002881844380403458,0.0,0.002982107355864811,0.0010224948875255625	NA	NA	NA	NA	NA	NA	NA	NA	NA	NA	No	NA	HPRC,HGSVC,1KG-ONT	No	NA	NA	NA	NA	NA	NA
chr11:116078778	chr11-116078778-allele1080262-60	INS	59	NA	0.0015128593040847202,0.001440922190201729,0.0,0.0019880715705765406,0.0	NA	NA	NA	NA	NA	NA	NA	NA	NA	NA	No	NA	HPRC,HGSVC,1KG-ONT	Yes	NA	NA	NA	NA	NA	NA
chr11:116078778	chr11-116078778-allele1080263-64	INS	63	NA	0.4296520423600605,0.5763688760806917,0.5535714285714286,0.5705765407554672,0.6134969325153374	0.0428001	NA	NA	NA	NA	NA	NA	NA	NA	NA	No	NA	HPRC,HGSVC,1KG-ONT	Yes	NA	NA	NA	NA	NA	NA
chr11:116078778	chr11-116078778-allele1080272-61	INS	60	NA	0.0022692889561270802,0.0,0.0,0.0009940357852882703,0.0	0.0019853	NA	NA	NA	NA	NA	NA	NA	NA	NA	No	NA	HPRC,HGSVC,1KG-ONT	Yes	NA	NA	NA	NA	NA	NA
chr11:116078778	chr11-116078778-allele1080265-69	INS	68	NA	0.007564296520423601,0.024495677233429394,0.002976190476190476,0.004970178926441352,0.03067484662576687	0.00150791	NA	NA	NA	NA	NA	NA	NA	NA	NA	No	NA	HPRC,HGSVC,1KG-ONT	Yes	NA	NA	NA	NA	NA	NA
chr11:116078778	chr11-116078778-allele1080266-81	INS	80	NA	0.0,0.0,0.0,0.0,0.0010224948875255625	NA	NA	NA	NA	NA	NA	NA	NA	NA	NA	No	NA	HPRC,HGSVC,1KG-ONT	Yes	NA	NA	NA	NA	NA	NA
chr11:116078778	chr11-116078778-allele1080264-68	INS	67	NA	0.34795763993948564,0.20028818443804033,0.06845238095238096,0.2355864811133201,0.1329243353783231	0.104672	NA	NA	NA	NA	NA	NA	NA	NA	NA	No	NA	HPRC,HGSVC,1KG-ONT	Yes	NA	NA	NA	NA	NA	NA
chr11:116078778	chr11-116078778-allele1080270-73	INS	72	NA	0.0022692889561270802,0.0,0.0,0.0,0.0	0.00377908	NA	NA	NA	NA	NA	NA	NA	NA	NA	No	NA	HPRC,HGSVC,1KG-ONT	Yes	NA	NA	NA	NA	NA	NA
chr11:116078778	chr11-116078778-allele1080261-72	INS	71	NA	0.09379727685325265,0.023054755043227664,0.000992063492063492,0.004970178926441352,0.006134969325153374	0.116753	NA	NA	NA	NA	NA	NA	NA	NA	NA	No	NA	HPRC,HGSVC,1KG-ONT	Yes	NA	NA	NA	NA	NA	NA
chr11:116078783	chr11-116078783-allele1080273-69	INS	68	NA	0.7692889561270801,0.8631123919308358,0.9801587301587301,0.8628230616302187,0.9243353783231084	0.0862098	NA	NA	NA	NA	NA	NA	NA	NA	NA	No	NA	HPRC,HGSVC,1KG-ONT	Yes	NA	NA	NA	NA	NA	NA
chr11:116119737	chr11-116119737-allele1080617-94	INS	93	NA	0.0022692889561270802,0.001440922190201729,0.0,0.0,0.0	0.0019853	NA	NA	NA	NA	NA	NA	NA	NA	NA	No	NA	HGSVC	Yes	NA	NA	NA	NA	NA	NA
chr11:116119737	chr11-116119737-allele1080616-63	INS	62	NA	0.12254160363086233,0.007204610951008645,0.0,0.0,0.0	0.199527	NA	NA	NA	NA	NA	NA	NA	NA	NA	No	NA	HPRC,HGSVC,1KG-ONT	Yes	NA	NA	NA	NA	NA	NA
chr11:116130863	chr11-116130863-allele1080754-314	INS	313	NA	0.00680786686838124,0.002881844380403458,0.0,0.0,0.0	0.00840062	NA	NA	NA	NA	NA	NA	NA	NA	NA	No	NA	HPRC,HGSVC	Yes	NA	NA	NA	NA	NA	NA
chr11:116130863	chr11-116130863-allele1080753-181	INS	180	NA	0.0007564296520423601,0.0,0.0,0.0,0.0	0.000918741	NA	NA	NA	NA	NA	NA	NA	NA	NA	No	NA	HPRC,HGSVC,1KG-ONT	Yes	NA	NA	NA	NA	NA	NA
chr11:116130865	chr11-116130865-allele1080755-189	INS	188	NA	0.01059001512859304,0.008645533141210375,0.007936507936507936,0.002982107355864811,0.002044989775051125	0.00174441	NA	NA	NA	NA	NA	NA	NA	NA	NA	No	NA	HPRC,HGSVC,1KG-ONT	Yes	NA	NA	NA	NA	NA	NA
chr11:116130867	chr11-116130867-allele1080756-979	INS	978	NA	0.031013615733736764,0.04899135446685879,0.000992063492063492,0.073558648111332,0.1278118609406953	0.0095518	NA	NA	NA	NA	NA	NA	NA	NA	NA	No	NA	HGSVC,1KG-ONT	Yes	NA	NA	NA	NA	NA	NA
chr11:116130877	chr11-116130877-allele1080763-195	INS	194	NA	0.0030257186081694403,0.001440922190201729,0.0,0.0,0.0	0.00328379	NA	NA	NA	NA	NA	NA	NA	NA	NA	No	NA	HPRC,HGSVC,1KG-ONT	Yes	NA	NA	NA	NA	NA	NA
chr11:116130887	chr11-116130887-allele1080769-925	INS	924	NA	0.0,0.002881844380403458,0.0,0.013916500994035786,0.0081799591002045	0.00388133	NA	NA	NA	NA	NA	NA	NA	NA	NA	No	NA	HGSVC,1KG-ONT	Yes	NA	NA	NA	NA	NA	NA
chr11:116130891	chr11-116130891-allele1080771-329	INS	328	NA	0.009077155824508321,0.0,0.0,0.0009940357852882703,0.0	0.0143383	NA	NA	NA	NA	NA	NA	NA	NA	NA	No	NA	HPRC,HGSVC	Yes	NA	NA	NA	NA	NA	NA
chr11:116130891	chr11-116130891-allele1080770-191	INS	190	NA	0.02798789712556732,0.002881844380403458,0.001984126984126984,0.0019880715705765406,0.002044989775051125	0.0360641	NA	NA	NA	NA	NA	NA	NA	NA	NA	No	NA	HPRC,HGSVC,1KG-ONT	Yes	NA	NA	NA	NA	NA	NA
chr11:116130891	chr11-116130891-allele1080772-193	INS	192	NA	0.0045385779122541605,0.0,0.0,0.0,0.0	0.00805514	NA	NA	NA	NA	NA	NA	NA	NA	NA	No	NA	HPRC,HGSVC,1KG-ONT	Yes	NA	NA	NA	NA	NA	NA
chr11:116130891	chr11-116130891-allele1080773-354	INS	353	NA	0.0022692889561270802,0.001440922190201729,0.0,0.0,0.0	0.0019853	NA	NA	NA	NA	NA	NA	NA	NA	NA	No	NA	HPRC,HGSVC	Yes	NA	NA	NA	NA	NA	NA
chr11:116130893	chr11-116130893-allele1080782-366	INS	365	NA	0.0030257186081694403,0.0,0.0,0.0,0.0	0.00520636	NA	NA	NA	NA	NA	NA	NA	NA	NA	No	NA	HPRC,HGSVC	Yes	NA	NA	NA	NA	NA	NA
chr11:116130893	chr11-116130893-allele1080785-356	INS	355	NA	0.00680786686838124,0.0,0.0,0.0,0.0	0.0123139	NA	NA	NA	NA	NA	NA	NA	NA	NA	No	NA	HPRC,HGSVC	Yes	NA	NA	NA	NA	NA	NA
chr11:116130893	chr11-116130893-allele1080783-352	INS	351	NA	0.0022692889561270802,0.0,0.0,0.0,0.0	0.00377908	NA	NA	NA	NA	NA	NA	NA	NA	NA	No	NA	HPRC,HGSVC	Yes	NA	NA	NA	NA	NA	NA
chr11:116130893	chr11-116130893-allele1080789-368	INS	367	NA	0.0007564296520423601,0.0,0.0,0.0,0.0	0.000918741	NA	NA	NA	NA	NA	NA	NA	NA	NA	No	NA	HPRC,HGSVC	Yes	NA	NA	NA	NA	NA	NA
chr11:116130893	chr11-116130893-allele1080777-348	INS	347	NA	0.06959152798789713,0.007204610951008645,0.0,0.0,0.0	0.11358	NA	NA	NA	NA	NA	NA	NA	NA	NA	No	NA	HPRC,HGSVC	Yes	NA	NA	NA	NA	NA	NA
chr11:116130893	chr11-116130893-allele1080786-360	INS	359	NA	0.0030257186081694403,0.0,0.0,0.0,0.0	0.00520636	NA	NA	NA	NA	NA	NA	NA	NA	NA	No	NA	HPRC,HGSVC	Yes	NA	NA	NA	NA	NA	NA
chr11:116130893	chr11-116130893-allele1080780-315	INS	314	NA	0.0045385779122541605,0.002881844380403458,0.0,0.0,0.0	0.00448129	NA	NA	NA	NA	NA	NA	NA	NA	NA	No	NA	HPRC,HGSVC	Yes	NA	NA	NA	NA	NA	NA
chr11:116130893	chr11-116130893-allele1080779-317	INS	316	NA	0.0030257186081694403,0.0,0.0,0.0,0.0	0.00520636	NA	NA	NA	NA	NA	NA	NA	NA	NA	No	NA	HPRC,HGSVC	Yes	NA	NA	NA	NA	NA	NA
chr11:116130893	chr11-116130893-allele1080784-370	INS	369	NA	0.0015128593040847202,0.0,0.0,0.0,0.0	0.00234988	NA	NA	NA	NA	NA	NA	NA	NA	NA	No	NA	HPRC,HGSVC	Yes	NA	NA	NA	NA	NA	NA
chr11:116130893	chr11-116130893-allele1080787-370	INS	369	NA	0.009077155824508321,0.001440922190201729,0.0,0.0,0.0	0.0143383	NA	NA	NA	NA	NA	NA	NA	NA	NA	No	NA	HPRC,HGSVC	Yes	NA	NA	NA	NA	NA	NA
chr11:116130893	chr11-116130893-allele1080788-348	INS	347	NA	0.0015128593040847202,0.0,0.0,0.0,0.0	0.00234988	NA	NA	NA	NA	NA	NA	NA	NA	NA	No	NA	HPRC,HGSVC	Yes	NA	NA	NA	NA	NA	NA
chr11:116130893	chr11-116130893-allele1080776-372	INS	371	NA	0.10892586989409984,0.012968299711815562,0.0,0.0019880715705765406,0.0010224948875255625	0.165783	NA	NA	NA	NA	NA	NA	NA	NA	NA	No	NA	HPRC,HGSVC	Yes	NA	NA	NA	NA	NA	NA
chr11:116130895	chr11-116130895-allele1080796-199	INS	198	NA	0.1172465960665658,0.010086455331412104,0.0,0.006958250497017893,0.007157464212678937	0.164593	NA	NA	NA	NA	NA	NA	NA	NA	NA	No	NA	HPRC,HGSVC,1KG-ONT	Yes	NA	NA	NA	NA	NA	NA
chr11:116130895	chr11-116130895-allele1080791-177	INS	176	NA	0.046142208774583963,0.07348703170028818,0.0763888888888889,0.09343936381709742,0.07259713701431493	0.0078779	NA	NA	NA	NA	NA	NA	NA	NA	NA	No	NA	HPRC,HGSVC,1KG-ONT	Yes	NA	NA	NA	NA	NA	NA
chr11:116130895	chr11-116130895-allele1080792-250	INS	249	NA	0.0,0.001440922190201729,0.0,0.0,0.0	NA	NA	NA	NA	NA	NA	NA	NA	NA	NA	No	NA	HPRC,HGSVC,1KG-ONT	Yes	NA	NA	NA	NA	NA	NA
chr11:116130895	chr11-116130895-allele1080794-213	INS	212	NA	0.0030257186081694403,0.0,0.0,0.0,0.0	0.00520636	NA	NA	NA	NA	NA	NA	NA	NA	NA	No	NA	HPRC,HGSVC,1KG-ONT	Yes	NA	NA	NA	NA	NA	NA
chr11:116130895	chr11-116130895-allele1080797-179	INS	178	NA	0.006051437216338881,0.0,0.0,0.0,0.0	0.0108963	NA	NA	NA	NA	NA	NA	NA	NA	NA	No	NA	HPRC,HGSVC,1KG-ONT	Yes	NA	NA	NA	NA	NA	NA
chr11:116130895	chr11-116130895-allele1080793-203	INS	202	NA	0.0,0.0,0.0,0.004970178926441352,0.0	0.000203029	NA	NA	NA	NA	NA	NA	NA	NA	NA	No	NA	HPRC,HGSVC,1KG-ONT	Yes	NA	NA	NA	NA	NA	NA
chr11:116130895	chr11-116130895-allele1080800-173	INS	172	NA	0.0416036308623298,0.008645533141210375,0.0,0.0,0.0	0.0633449	NA	NA	NA	NA	NA	NA	NA	NA	NA	No	NA	HPRC,HGSVC,1KG-ONT	Yes	NA	NA	NA	NA	NA	NA
chr11:116130895	chr11-116130895-allele1080798-201	INS	200	NA	0.0007564296520423601,0.001440922190201729,0.0,0.0,0.0	NA	NA	NA	NA	NA	NA	NA	NA	NA	NA	No	NA	HPRC,HGSVC,1KG-ONT	Yes	NA	NA	NA	NA	NA	NA
chr11:116130899	chr11-116130899-allele1080804-195	INS	194	NA	0.0037821482602118004,0.0,0.0,0.0,0.0	0.00663171	NA	NA	NA	NA	NA	NA	NA	NA	NA	No	NA	HPRC,HGSVC,1KG-ONT	Yes	NA	NA	NA	NA	NA	NA
chr11:116130927	chr11-116130927-allele1080816-399	INS	398	NA	0.009833585476550681,0.002881844380403458,0.0,0.0,0.0	0.0138258	NA	NA	NA	NA	NA	NA	NA	NA	NA	No	NA	HPRC,HGSVC	Yes	NA	NA	NA	NA	NA	NA
chr11:116130944	chr11-116130944-allele1080823-226	INS	225	NA	0.0832072617246596,0.30979827089337175,0.2757936507936508,0.3091451292246521,0.27096114519427406	0.11034	NA	NA	NA	NA	NA	NA	NA	NA	NA	No	NA	HPRC,HGSVC,1KG-ONT	Yes	NA	NA	NA	NA	NA	NA
chr11:116130944	chr11-116130944-allele1080848-212	INS	211	NA	0.0,0.0,0.015873015873015872,0.0,0.0	0.00237831	NA	NA	NA	NA	NA	NA	NA	NA	NA	No	NA	HPRC,HGSVC,1KG-ONT	Yes	NA	NA	NA	NA	NA	NA
chr11:116130944	chr11-116130944-allele1080831-246	INS	245	NA	0.0022692889561270802,0.0,0.0,0.0,0.0010224948875255625	0.0019853	NA	NA	NA	NA	NA	NA	NA	NA	NA	No	NA	HPRC,HGSVC,1KG-ONT	Yes	NA	NA	NA	NA	NA	NA
chr11:116130944	chr11-116130944-allele1080846-228	INS	227	NA	0.0,0.002881844380403458,0.0,0.0009940357852882703,0.0010224948875255625	0.000224143	NA	NA	NA	NA	NA	NA	NA	NA	NA	No	NA	HPRC,HGSVC,1KG-ONT	Yes	NA	NA	NA	NA	NA	NA
chr11:116130944	chr11-116130944-allele1080834-178	INS	177	NA	0.012859304084720122,0.010086455331412104,0.0,0.004970178926441352,0.0010224948875255625	0.00677552	NA	NA	NA	NA	NA	NA	NA	NA	NA	No	NA	HPRC,HGSVC,1KG-ONT	Yes	NA	NA	NA	NA	NA	NA
chr11:116130944	chr11-116130944-allele1080854-220	INS	219	NA	0.0007564296520423601,0.0,0.0,0.0,0.0	0.000918741	NA	NA	NA	NA	NA	NA	NA	NA	NA	No	NA	HPRC,HGSVC,1KG-ONT	Yes	NA	NA	NA	NA	NA	NA
chr11:116130944	chr11-116130944-allele1080843-210	INS	209	NA	0.0007564296520423601,0.0,0.0,0.0,0.0	0.000918741	NA	NA	NA	NA	NA	NA	NA	NA	NA	No	NA	HPRC,HGSVC,1KG-ONT	Yes	NA	NA	NA	NA	NA	NA
chr11:116130944	chr11-116130944-allele1080847-230	INS	229	NA	0.01361573373676248,0.01440922190201729,0.015873015873015872,0.02584493041749503,0.02044989775051125	0.000475782	NA	NA	NA	NA	NA	NA	NA	NA	NA	No	NA	HPRC,HGSVC,1KG-ONT	Yes	NA	NA	NA	NA	NA	NA
chr11:116130944	chr11-116130944-allele1080830-206	INS	205	NA	0.01664145234493192,0.002881844380403458,0.01488095238095238,0.002982107355864811,0.0	0.00697509	NA	NA	NA	NA	NA	NA	NA	NA	NA	No	NA	HPRC,HGSVC,1KG-ONT	Yes	NA	NA	NA	NA	NA	NA
chr11:116130944	chr11-116130944-allele1080837-222	INS	221	NA	0.0,0.001440922190201729,0.0,0.0,0.0	NA	NA	NA	NA	NA	NA	NA	NA	NA	NA	No	NA	HPRC,HGSVC,1KG-ONT	Yes	NA	NA	NA	NA	NA	NA
chr11:116130944	chr11-116130944-allele1080842-216	INS	215	NA	0.0015128593040847202,0.0,0.0,0.0,0.0	0.00234988	NA	NA	NA	NA	NA	NA	NA	NA	NA	No	NA	HPRC,HGSVC,1KG-ONT	Yes	NA	NA	NA	NA	NA	NA
chr11:116130944	chr11-116130944-allele1080829-198	INS	197	NA	0.009077155824508321,0.005763688760806916,0.002976190476190476,0.003976143141153081,0.0010224948875255625	0.00303636	NA	NA	NA	NA	NA	NA	NA	NA	NA	No	NA	HPRC,HGSVC,1KG-ONT	Yes	NA	NA	NA	NA	NA	NA
chr11:116130944	chr11-116130944-allele1080840-212	INS	211	NA	0.0,0.0,0.0,0.007952286282306162,0.0	0.000963133	NA	NA	NA	NA	NA	NA	NA	NA	NA	No	NA	HPRC,HGSVC,1KG-ONT	Yes	NA	NA	NA	NA	NA	NA
chr11:116130944	chr11-116130944-allele1080828-219	INS	218	NA	0.0022692889561270802,0.001440922190201729,0.002976190476190476,0.005964214711729622,0.0	NA	NA	NA	NA	NA	NA	NA	NA	NA	NA	No	NA	HPRC,HGSVC,1KG-ONT	Yes	NA	NA	NA	NA	NA	NA
chr11:116130944	chr11-116130944-allele1080832-188	INS	187	NA	0.0022692889561270802,0.0,0.0,0.0,0.0	0.00377908	NA	NA	NA	NA	NA	NA	NA	NA	NA	No	NA	HPRC,HGSVC,1KG-ONT	Yes	NA	NA	NA	NA	NA	NA
chr11:116130944	chr11-116130944-allele1080824-188	INS	187	NA	0.006051437216338881,0.0,0.0,0.0,0.0	0.0108963	NA	NA	NA	NA	NA	NA	NA	NA	NA	No	NA	HPRC,HGSVC,1KG-ONT	Yes	NA	NA	NA	NA	NA	NA
chr11:116130944	chr11-116130944-allele1080845-224	INS	223	NA	0.0,0.037463976945244955,0.0,0.0,0.0	0.00405726	NA	NA	NA	NA	NA	NA	NA	NA	NA	No	NA	HPRC,HGSVC,1KG-ONT	Yes	NA	NA	NA	NA	NA	NA
chr11:116130944	chr11-116130944-allele1080822-206	INS	205	NA	0.04236006051437216,0.010086455331412104,0.000992063492063492,0.008946322067594433,0.0010224948875255625	0.0463742	NA	NA	NA	NA	NA	NA	NA	NA	NA	No	NA	HPRC,HGSVC,1KG-ONT	Yes	NA	NA	NA	NA	NA	NA
chr11:116130944	chr11-116130944-allele1080827-241	INS	240	NA	0.0030257186081694403,0.03025936599423631,0.02976190476190476,0.015904572564612324,0.032719836400818	0.0134353	NA	NA	NA	NA	NA	NA	NA	NA	NA	No	NA	HPRC,HGSVC,1KG-ONT	Yes	NA	NA	NA	NA	NA	NA
chr11:116130944	chr11-116130944-allele1080825-220	INS	219	NA	0.037821482602118005,0.0345821325648415,0.00992063492063492,0.041749502982107355,0.02556237218813906	0.00132966	NA	NA	NA	NA	NA	NA	NA	NA	NA	No	NA	HPRC,HGSVC,1KG-ONT	Yes	NA	NA	NA	NA	NA	NA
chr11:116130944	chr11-116130944-allele1080833-167	INS	166	NA	0.0015128593040847202,0.0,0.0,0.0,0.0	0.00234988	NA	NA	NA	NA	NA	NA	NA	NA	NA	No	NA	HPRC,HGSVC,1KG-ONT	Yes	NA	NA	NA	NA	NA	NA
chr11:116130944	chr11-116130944-allele1080844-222	INS	221	NA	0.01059001512859304,0.0,0.0,0.0,0.0	0.0193739	NA	NA	NA	NA	NA	NA	NA	NA	NA	No	NA	HPRC,HGSVC,1KG-ONT	Yes	NA	NA	NA	NA	NA	NA
chr11:116130967	chr11-116130967-allele1080877-225	INS	224	NA	0.0015128593040847202,0.0,0.0,0.0,0.0	0.00234988	NA	NA	NA	NA	NA	NA	NA	NA	NA	No	NA	HPRC,HGSVC,1KG-ONT	Yes	NA	NA	NA	NA	NA	NA
chr11:116130973	chr11-116130973-allele1080878-230	INS	229	NA	0.0022692889561270802,0.0,0.001984126984126984,0.0,0.002044989775051125	NA	NA	NA	NA	NA	NA	NA	NA	NA	NA	No	NA	HPRC,HGSVC,1KG-ONT	Yes	NA	NA	NA	NA	NA	NA
chr11:116240219	chr11-116240219-allele1081608-64	INS	63	NA	0.0007564296520423601,0.0,0.0,0.0,0.0	0.000918741	NA	NA	NA	NA	NA	NA	NA	NA	NA	No	NA	HPRC	Yes	NA	NA	NA	NA	NA	NA
chr11:116240223	chr11-116240223-allele1081610-52	INS	51	NA	0.0037821482602118004,0.0,0.0,0.0,0.0	0.00663171	NA	NA	NA	NA	NA	NA	NA	NA	NA	No	NA	HPRC	Yes	NA	NA	NA	NA	NA	NA
chr11:116240227	chr11-116240227-allele1081613-60	INS	59	NA	0.0007564296520423601,0.0,0.0,0.0,0.0	0.000918741	NA	NA	NA	NA	NA	NA	NA	NA	NA	No	NA	HPRC	Yes	NA	NA	NA	NA	NA	NA
chr11:116240233	chr11-116240233-allele1081616-56	INS	55	NA	0.00680786686838124,0.0,0.0,0.0,0.0	0.0123139	NA	NA	NA	NA	NA	NA	NA	NA	NA	No	NA	HPRC	Yes	NA	NA	NA	NA	NA	NA
chr11:116240238	chr11-116240238-allele1081619-67	INS	66	NA	0.0015128593040847202,0.0,0.0,0.0,0.0	0.00234988	NA	NA	NA	NA	NA	NA	NA	NA	NA	No	NA	HPRC	Yes	NA	NA	NA	NA	NA	NA
chr11:116240272	chr11-116240272-allele1081634-88	INS	87	NA	0.0045385779122541605,0.0,0.0,0.0009940357852882703,0.0	0.00598883	NA	NA	NA	NA	NA	NA	NA	NA	NA	No	NA	HPRC	No	NA	NA	NA	NA	NA	NA
chr11:116240276	chr11-116240276-allele1081636-51	INS	50	NA	0.009077155824508321,0.007204610951008645,0.003968253968253968,0.0,0.002044989775051125	0.00354158	NA	NA	NA	NA	NA	NA	NA	NA	NA	No	NA	HPRC	Yes	NA	NA	NA	NA	NA	NA
chr11:116240579	chr11-116240579-allele1081753-53	INS	52	NA	0.0045385779122541605,0.0,0.0,0.0,0.0	0.00805514	NA	NA	NA	NA	NA	NA	NA	NA	NA	No	NA	HPRC	No	NA	NA	NA	NA	NA	NA
chr11:116240579	chr11-116240579-allele1081754-62	INS	61	NA	0.0007564296520423601,0.001440922190201729,0.0,0.0,0.0	NA	NA	NA	NA	NA	NA	NA	NA	NA	NA	No	NA	HPRC	No	NA	NA	NA	NA	NA	NA
chr11:116320282	chr11-116320282-allele1082775-125	INS	124	NA	0.0015128593040847202,0.010086455331412104,0.003968253968253968,0.017892644135188866,0.04703476482617587	0.0111358	NA	NA	NA	NA	NA	NA	NA	NA	NA	No	NA	HGSVC,1KG-ONT	Yes	NA	NA	NA	NA	NA	NA
chr11:116326657	chr11-116326657-allele1082864-329	INS	328	NA	0.0037821482602118004,0.0,0.0,0.0,0.0	0.00663171	NA	NA	NA	NA	NA	NA	NA	NA	NA	No	NA	No	Yes	NA	NA	NA	NA	NA	NA
chr11:116347130	chr11-116347130-allele1083103-1	DEL	80	NA	0.05143721633888049,0.008645533141210375,0.0,0.0009940357852882703,0.0	0.0786576	NA	NA	NA	NA	NA	NA	NA	NA	NA	No	NA	HPRC,HGSVC,1KG-ONT	No	NA	NA	NA	NA	NA	NA
chr11:116439173	chr11-116439173-allele1083906-51	INS	50	NA	0.029500756429652043,0.05475504322766571,0.00496031746031746,0.011928429423459244,0.03067484662576687	0.000332378	NA	NA	NA	NA	NA	NA	NA	NA	NA	No	NA	HPRC,HGSVC,1KG-ONT	Yes	NA	NA	NA	NA	NA	NA
chr11:116439173	chr11-116439173-allele1083908-54	INS	53	NA	0.0015128593040847202,0.0,0.0,0.0019880715705765406,0.0	7.61513e-05	NA	NA	NA	NA	NA	NA	NA	NA	NA	No	NA	HPRC,HGSVC,1KG-ONT	Yes	NA	NA	NA	NA	NA	NA
chr11:116439173	chr11-116439173-allele1083907-75	INS	74	NA	0.0045385779122541605,0.002881844380403458,0.0,0.004970178926441352,0.0	0.000832449	NA	NA	NA	NA	NA	NA	NA	NA	NA	No	NA	HPRC,HGSVC,1KG-ONT	Yes	NA	NA	NA	NA	NA	NA
chr11:116439174	chr11-116439174-allele1083912-52	INS	51	NA	0.0015128593040847202,0.0,0.000992063492063492,0.0,0.0	0.00077342	NA	NA	NA	NA	NA	NA	NA	NA	NA	No	NA	HPRC,HGSVC,1KG-ONT	Yes	NA	NA	NA	NA	NA	NA
chr11:116439174	chr11-116439174-allele1083909-70	INS	69	NA	0.06278366111951589,0.012968299711815562,0.001984126984126984,0.008946322067594433,0.009202453987730062	0.0657003	NA	NA	NA	NA	NA	NA	NA	NA	NA	No	NA	HPRC,HGSVC,1KG-ONT	Yes	NA	NA	NA	NA	NA	NA
chr11:116439174	chr11-116439174-allele1083914-58	INS	57	NA	0.0,0.0,0.0,0.0,0.0010224948875255625	NA	NA	NA	NA	NA	NA	NA	NA	NA	NA	No	NA	HPRC,HGSVC,1KG-ONT	Yes	NA	NA	NA	NA	NA	NA
chr11:116439179	chr11-116439179-allele1083931-57	INS	56	NA	0.0,0.0,0.001984126984126984,0.0,0.0	NA	NA	NA	NA	NA	NA	NA	NA	NA	NA	No	NA	HPRC,HGSVC,1KG-ONT	Yes	NA	NA	NA	NA	NA	NA
chr11:116439181	chr11-116439181-allele1083932-55	INS	54	NA	0.0,0.001440922190201729,0.0,0.0009940357852882703,0.0010224948875255625	3.94758e-05	NA	NA	NA	NA	NA	NA	NA	NA	NA	No	NA	HPRC,HGSVC,1KG-ONT	Yes	NA	NA	NA	NA	NA	NA
chr11:116439185	chr11-116439185-allele1083933-51	INS	50	NA	0.5264750378214826,0.5936599423631124,0.7192460317460317,0.5775347912524851,0.7198364008179959	0.0353022	NA	NA	NA	NA	NA	NA	NA	NA	NA	No	NA	HPRC,HGSVC,1KG-ONT	Yes	NA	NA	NA	NA	NA	NA
chr11:116472306	chr11-116472306-allele1084203-1	DEL	54	NA	0.01739788199697428,0.002881844380403458,0.0,0.0,0.0	0.0275778	NA	NA	NA	NA	NA	NA	NA	NA	NA	No	NA	HPRC,HGSVC,1KG-ONT	No	NA	NA	NA	NA	NA	NA
chr11:116497326	chr11-116497326-allele1084512-150	INS	149	NA	0.0007564296520423601,0.001440922190201729,0.0,0.008946322067594433,0.002044989775051125	0.000693256	NA	NA	NA	NA	NA	NA	NA	NA	NA	No	NA	No	Yes	NA	NA	NA	NA	NA	NA
chr11:116509935	chr11-116509935-allele1084607-221	INS	220	NA	0.009077155824508321,0.0,0.0,0.0009940357852882703,0.0	0.0143383	NA	NA	NA	NA	NA	NA	NA	NA	NA	No	NA	HPRC,HGSVC	Yes	NA	NA	NA	NA	NA	NA
chr11:116673334	chr11-116673334-allele1086201-54	INS	53	NA	0.012102874432677761,0.0,0.0,0.0,0.0	0.0221846	NA	NA	NA	NA	NA	NA	NA	NA	NA	No	NA	HGSVC	No	NA	NA	NA	NA	NA	NA
chr11:116673334	chr11-116673334-allele1086205-61	INS	60	NA	0.00529500756429652,0.0,0.002976190476190476,0.0,0.0	0.00451357	NA	NA	NA	NA	NA	NA	NA	NA	NA	No	NA	HGSVC	No	NA	NA	NA	NA	NA	NA
chr11:116673334	chr11-116673334-allele1086206-73	INS	72	NA	0.0030257186081694403,0.0,0.0,0.0,0.0	0.00520636	NA	NA	NA	NA	NA	NA	NA	NA	NA	No	NA	HGSVC,1KG-ONT	No	NA	NA	NA	NA	NA	NA
chr11:116673743	chr11-116673743-allele1086255-306	INS	305	NA	0.00529500756429652,0.001440922190201729,0.0,0.0,0.0	0.00736694	NA	NA	NA	NA	NA	NA	NA	NA	NA	No	NA	HPRC,HGSVC,1KG-ONT	Yes	NA	NA	NA	NA	NA	NA
chr11:116673743	chr11-116673743-allele1086250-322	INS	321	NA	0.0045385779122541605,0.03170028818443804,0.016865079365079364,0.0437375745526839,0.050102249488752554	0.0175089	NA	NA	NA	NA	NA	NA	NA	NA	NA	No	NA	HPRC,HGSVC,1KG-ONT	Yes	NA	NA	NA	NA	NA	NA
chr11:116673743	chr11-116673743-allele1086254-306	INS	305	NA	0.01664145234493192,0.06051873198847262,0.03869047619047619,0.019880715705765408,0.03067484662576687	0.00546565	NA	NA	NA	NA	NA	NA	NA	NA	NA	No	NA	HPRC,HGSVC,1KG-ONT	Yes	NA	NA	NA	NA	NA	NA
chr11:116673743	chr11-116673743-allele1086249-322	INS	321	NA	0.0022692889561270802,0.0,0.0,0.0,0.0	0.00377908	NA	NA	NA	NA	NA	NA	NA	NA	NA	No	NA	HPRC,HGSVC,1KG-ONT	Yes	NA	NA	NA	NA	NA	NA
chr11:116673743	chr11-116673743-allele1086257-277	INS	276	NA	0.0,0.008645533141210375,0.003968253968253968,0.008946322067594433,0.0	0.00299801	NA	NA	NA	NA	NA	NA	NA	NA	NA	No	NA	HPRC,HGSVC,1KG-ONT	Yes	NA	NA	NA	NA	NA	NA
chr11:116673743	chr11-116673743-allele1086260-321	INS	320	NA	0.0015128593040847202,0.018731988472622477,0.050595238095238096,0.02584493041749503,0.06646216768916155	0.0260621	NA	NA	NA	NA	NA	NA	NA	NA	NA	No	NA	HPRC,HGSVC,1KG-ONT	Yes	NA	NA	NA	NA	NA	NA
chr11:116673743	chr11-116673743-allele1086253-308	INS	307	NA	0.024962178517397883,0.002881844380403458,0.0,0.0,0.0	0.0413864	NA	NA	NA	NA	NA	NA	NA	NA	NA	No	NA	HPRC,HGSVC,1KG-ONT	Yes	NA	NA	NA	NA	NA	NA
chr11:116673743	chr11-116673743-allele1086252-331	INS	330	NA	0.0007564296520423601,0.0,0.0,0.0,0.0	0.000918741	NA	NA	NA	NA	NA	NA	NA	NA	NA	No	NA	HPRC,HGSVC,1KG-ONT	Yes	NA	NA	NA	NA	NA	NA
chr11:116673743	chr11-116673743-allele1086259-304	INS	303	NA	0.0,0.0,0.0,0.0019880715705765406,0.0010224948875255625	3.94758e-05	NA	NA	NA	NA	NA	NA	NA	NA	NA	No	NA	HPRC,HGSVC,1KG-ONT	Yes	NA	NA	NA	NA	NA	NA
chr11:116673743	chr11-116673743-allele1086256-306	INS	305	NA	0.0007564296520423601,0.0,0.0,0.0,0.0	0.000918741	NA	NA	NA	NA	NA	NA	NA	NA	NA	No	NA	HPRC,HGSVC,1KG-ONT	Yes	NA	NA	NA	NA	NA	NA
chr11:116673743	chr11-116673743-allele1086258-295	INS	294	NA	0.00832072617246596,0.004322766570605188,0.0,0.0,0.0	0.00954065	NA	NA	NA	NA	NA	NA	NA	NA	NA	No	NA	HPRC,HGSVC,1KG-ONT	Yes	NA	NA	NA	NA	NA	NA
chr11:116673747	chr11-116673747-allele1086261-294	INS	293	NA	0.1459909228441755,0.10951008645533142,0.041666666666666664,0.15805168986083498,0.13496932515337423	0.00524295	NA	NA	NA	NA	NA	NA	NA	NA	NA	No	NA	HPRC,HGSVC,1KG-ONT	Yes	NA	NA	NA	NA	NA	NA
chr11:116673747	chr11-116673747-allele1086262-294	INS	293	NA	0.00832072617246596,0.001440922190201729,0.005952380952380952,0.0,0.0010224948875255625	0.00448065	NA	NA	NA	NA	NA	NA	NA	NA	NA	No	NA	HPRC,HGSVC,1KG-ONT	Yes	NA	NA	NA	NA	NA	NA
chr11:116673755	chr11-116673755-allele1086264-637	INS	636	NA	0.00832072617246596,0.024495677233429394,0.10714285714285714,0.06063618290258449,0.018404907975460124	0.0259296	NA	NA	NA	NA	NA	NA	NA	NA	NA	No	NA	HPRC,HGSVC,1KG-ONT	Yes	NA	NA	NA	NA	NA	NA
chr11:116673755	chr11-116673755-allele1086265-716	INS	715	NA	0.0453857791225416,0.001440922190201729,0.025793650793650792,0.0,0.024539877300613498	0.0221333	NA	NA	NA	NA	NA	NA	NA	NA	NA	No	NA	HPRC,HGSVC,1KG-ONT	Yes	NA	NA	NA	NA	NA	NA
chr11:116673760	chr11-116673760-allele1086267-632	INS	631	NA	0.0022692889561270802,0.08645533141210375,0.023809523809523808,0.05666003976143141,0.065439672801636	0.0344558	NA	NA	NA	NA	NA	NA	NA	NA	NA	No	NA	HPRC,HGSVC,1KG-ONT	Yes	NA	NA	NA	NA	NA	NA
chr11:116673771	chr11-116673771-allele1086275-682	INS	681	NA	0.012102874432677761,0.002881844380403458,0.0,0.0,0.0	0.0179502	NA	NA	NA	NA	NA	NA	NA	NA	NA	No	NA	HPRC,HGSVC,1KG-ONT	Yes	NA	NA	NA	NA	NA	NA
chr11:116673771	chr11-116673771-allele1086279-518	INS	517	NA	0.01361573373676248,0.0,0.0,0.005964214711729622,0.0	0.014429	NA	NA	NA	NA	NA	NA	NA	NA	NA	No	NA	HPRC,HGSVC,1KG-ONT	Yes	NA	NA	NA	NA	NA	NA
chr11:116673771	chr11-116673771-allele1086277-704	INS	703	NA	0.0015128593040847202,0.0,0.0,0.0,0.0	0.00234988	NA	NA	NA	NA	NA	NA	NA	NA	NA	No	NA	HPRC,HGSVC,1KG-ONT	Yes	NA	NA	NA	NA	NA	NA
chr11:116673771	chr11-116673771-allele1086278-679	INS	678	NA	0.0907715582450832,0.0936599423631124,0.060515873015873016,0.055666003976143144,0.04805725971370143	0.00579499	NA	NA	NA	NA	NA	NA	NA	NA	NA	No	NA	HPRC,HGSVC,1KG-ONT	Yes	NA	NA	NA	NA	NA	NA
chr11:116673771	chr11-116673771-allele1086284-544	INS	543	NA	0.024962178517397883,0.004322766570605188,0.0,0.0,0.0	0.0393529	NA	NA	NA	NA	NA	NA	NA	NA	NA	No	NA	HPRC,HGSVC,1KG-ONT	Yes	NA	NA	NA	NA	NA	NA
chr11:116673771	chr11-116673771-allele1086271-616	INS	615	NA	0.01739788199697428,0.08789625360230548,0.07142857142857142,0.05964214711729622,0.10224948875255624	0.0314387	NA	NA	NA	NA	NA	NA	NA	NA	NA	No	NA	HPRC,HGSVC,1KG-ONT	Yes	NA	NA	NA	NA	NA	NA
chr11:116673771	chr11-116673771-allele1086272-598	INS	597	NA	0.0015128593040847202,0.024495677233429394,0.013888888888888888,0.009940357852882704,0.014314928425357873	0.00739383	NA	NA	NA	NA	NA	NA	NA	NA	NA	No	NA	HPRC,HGSVC,1KG-ONT	Yes	NA	NA	NA	NA	NA	NA
chr11:116673771	chr11-116673771-allele1086274-646	INS	645	NA	0.0022692889561270802,0.001440922190201729,0.015873015873015872,0.0,0.006134969325153374	0.000934969	NA	NA	NA	NA	NA	NA	NA	NA	NA	No	NA	HPRC,HGSVC,1KG-ONT	Yes	NA	NA	NA	NA	NA	NA
chr11:116673771	chr11-116673771-allele1086273-799	INS	798	NA	0.07337367624810892,0.03025936599423631,0.012896825396825396,0.042743538767395624,0.013292433537832311	0.0321547	NA	NA	NA	NA	NA	NA	NA	NA	NA	No	NA	HPRC,HGSVC,1KG-ONT	Yes	NA	NA	NA	NA	NA	NA
chr11:116673771	chr11-116673771-allele1086283-293	INS	292	NA	0.0015128593040847202,0.0,0.0,0.0,0.0	0.00234988	NA	NA	NA	NA	NA	NA	NA	NA	NA	No	NA	HPRC,HGSVC,1KG-ONT	Yes	NA	NA	NA	NA	NA	NA
chr11:116673771	chr11-116673771-allele1086276-565	INS	564	NA	0.023449319213313162,0.002881844380403458,0.0,0.004970178926441352,0.013292433537832311	0.01544	NA	NA	NA	NA	NA	NA	NA	NA	NA	No	NA	HPRC,HGSVC,1KG-ONT	Yes	NA	NA	NA	NA	NA	NA
chr11:116673775	chr11-116673775-allele1086285-518	INS	517	NA	0.0030257186081694403,0.010086455331412104,0.04662698412698413,0.017892644135188866,0.017382413087934562	0.0115508	NA	NA	NA	NA	NA	NA	NA	NA	NA	No	NA	HPRC,HGSVC,1KG-ONT	Yes	NA	NA	NA	NA	NA	NA
chr11:116673783	chr11-116673783-allele1086293-492	INS	491	NA	0.0022692889561270802,0.0,0.012896825396825396,0.0,0.006134969325153374	0.000392983	NA	NA	NA	NA	NA	NA	NA	NA	NA	No	NA	HPRC,HGSVC,1KG-ONT	Yes	NA	NA	NA	NA	NA	NA
chr11:116673783	chr11-116673783-allele1086292-652	INS	651	NA	0.03555219364599092,0.002881844380403458,0.047619047619047616,0.006958250497017893,0.005112474437627812	0.00766411	NA	NA	NA	NA	NA	NA	NA	NA	NA	No	NA	HPRC,HGSVC,1KG-ONT	Yes	NA	NA	NA	NA	NA	NA
chr11:116673788	chr11-116673788-allele1086296-549	INS	548	NA	0.029500756429652043,0.03170028818443804,0.031746031746031744,0.03180914512922465,0.04294478527607362	NA	NA	NA	NA	NA	NA	NA	NA	NA	NA	No	NA	HPRC,HGSVC,1KG-ONT	Yes	NA	NA	NA	NA	NA	NA
chr11:116673803	chr11-116673803-allele1086304-771	INS	770	NA	0.03177004538577912,0.03170028818443804,0.003968253968253968,0.010934393638170975,0.02147239263803681	0.00595062	NA	NA	NA	NA	NA	NA	NA	NA	NA	No	NA	HPRC,HGSVC,1KG-ONT	Yes	NA	NA	NA	NA	NA	NA
chr11:116673834	chr11-116673834-allele1086315-850	INS	849	NA	0.11195158850226929,0.1138328530259366,0.023809523809523808,0.15904572564612326,0.13803680981595093	NA	NA	NA	NA	NA	NA	NA	NA	NA	NA	No	NA	HPRC,HGSVC,1KG-ONT	Yes	NA	NA	NA	NA	NA	NA
chr11:116673840	chr11-116673840-allele1086322-698	INS	697	NA	0.0015128593040847202,0.0,0.0,0.003976143141153081,0.0	NA	NA	NA	NA	NA	NA	NA	NA	NA	NA	No	NA	HPRC,HGSVC,1KG-ONT	Yes	NA	NA	NA	NA	NA	NA
chr11:116673840	chr11-116673840-allele1086319-987	INS	986	NA	0.046898638426626324,0.010086455331412104,0.015873015873015872,0.019880715705765408,0.0010224948875255625	0.028448	NA	NA	NA	NA	NA	NA	NA	NA	NA	No	NA	HPRC,HGSVC	Yes	NA	NA	NA	NA	NA	NA
chr11:116673840	chr11-116673840-allele1086321-936	INS	935	NA	0.02723146747352496,0.010086455331412104,0.0,0.009940357852882704,0.019427402862985686	0.0101511	NA	NA	NA	NA	NA	NA	NA	NA	NA	No	NA	HPRC,HGSVC	Yes	NA	NA	NA	NA	NA	NA
chr11:116673853	chr11-116673853-allele1086333-245	INS	244	NA	0.00832072617246596,0.06195965417867435,0.02976190476190476,0.03876739562624255,0.03783231083844581	0.0159236	NA	NA	NA	NA	NA	NA	NA	NA	NA	No	NA	HPRC,HGSVC,1KG-ONT	No	NA	NA	NA	NA	NA	NA
chr11:116673855	chr11-116673855-allele1086334-226	INS	225	NA	0.00680786686838124,0.021613832853025938,0.03571428571428571,0.008946322067594433,0.00408997955010225	0.00295191	NA	NA	NA	NA	NA	NA	NA	NA	NA	No	NA	HPRC,HGSVC,1KG-ONT	No	NA	NA	NA	NA	NA	NA
chr11:116673871	chr11-116673871-allele1086345-405	INS	404	NA	0.0015128593040847202,0.002881844380403458,0.0,0.003976143141153081,0.0	NA	NA	NA	NA	NA	NA	NA	NA	NA	NA	No	NA	HPRC,HGSVC,1KG-ONT	No	NA	NA	NA	NA	NA	NA
chr11:116673871	chr11-116673871-allele1086346-535	INS	534	NA	0.0,0.005763688760806916,0.0,0.007952286282306162,0.0	0.00170264	NA	NA	NA	NA	NA	NA	NA	NA	NA	No	NA	HPRC,HGSVC,1KG-ONT	No	NA	NA	NA	NA	NA	NA
chr11:116673871	chr11-116673871-allele1086343-511	INS	510	NA	0.02798789712556732,0.0446685878962536,0.0,0.02186878727634195,0.005112474437627812	0.00352257	NA	NA	NA	NA	NA	NA	NA	NA	NA	No	NA	HPRC,HGSVC,1KG-ONT	No	NA	NA	NA	NA	NA	NA
chr11:116673871	chr11-116673871-allele1086342-561	INS	560	NA	0.012102874432677761,0.007204610951008645,0.008928571428571428,0.04671968190854871,0.016359918200409	0.0015226	NA	NA	NA	NA	NA	NA	NA	NA	NA	No	NA	HPRC,HGSVC,1KG-ONT	No	NA	NA	NA	NA	NA	NA
chr11:116673871	chr11-116673871-allele1086339-537	INS	536	NA	0.024962178517397883,0.13688760806916425,0.11706349206349206,0.2554671968190855,0.19222903885480572	0.0929901	NA	NA	NA	NA	NA	NA	NA	NA	NA	No	NA	HPRC,HGSVC,1KG-ONT	No	NA	NA	NA	NA	NA	NA
chr11:116673871	chr11-116673871-allele1086341-543	INS	542	NA	0.0007564296520423601,0.002881844380403458,0.0,0.003976143141153081,0.009202453987730062	0.00121019	NA	NA	NA	NA	NA	NA	NA	NA	NA	No	NA	HPRC,HGSVC,1KG-ONT	No	NA	NA	NA	NA	NA	NA
chr11:116673871	chr11-116673871-allele1086344-529	INS	528	NA	0.00832072617246596,0.025936599423631124,0.0,0.008946322067594433,0.00408997955010225	NA	NA	NA	NA	NA	NA	NA	NA	NA	NA	No	NA	HPRC,HGSVC,1KG-ONT	No	NA	NA	NA	NA	NA	NA
chr11:116673877	chr11-116673877-allele1086354-245	INS	244	NA	0.0,0.0,0.0,0.011928429423459244,0.0	0.00170264	NA	NA	NA	NA	NA	NA	NA	NA	NA	No	NA	HPRC,HGSVC,1KG-ONT	No	NA	NA	NA	NA	NA	NA
chr11:116673877	chr11-116673877-allele1086351-173	INS	172	NA	0.0,0.0,0.001984126984126984,0.0,0.0	NA	NA	NA	NA	NA	NA	NA	NA	NA	NA	No	NA	HPRC,HGSVC,1KG-ONT	No	NA	NA	NA	NA	NA	NA
chr11:116673877	chr11-116673877-allele1086358-219	INS	218	NA	0.0,0.0,0.002976190476190476,0.0,0.0	3.94758e-05	NA	NA	NA	NA	NA	NA	NA	NA	NA	No	NA	HPRC,HGSVC,1KG-ONT	No	NA	NA	NA	NA	NA	NA
chr11:116673877	chr11-116673877-allele1086359-218	INS	217	NA	0.0007564296520423601,0.0,0.0,0.006958250497017893,0.010224948875255624	0.001333	NA	NA	NA	NA	NA	NA	NA	NA	NA	No	NA	HPRC,HGSVC,1KG-ONT	No	NA	NA	NA	NA	NA	NA
chr11:116673877	chr11-116673877-allele1086360-196	INS	195	NA	0.0,0.0,0.0,0.010934393638170975,0.0081799591002045	0.00294382	NA	NA	NA	NA	NA	NA	NA	NA	NA	No	NA	HPRC,HGSVC,1KG-ONT	No	NA	NA	NA	NA	NA	NA
chr11:116673877	chr11-116673877-allele1086350-225	INS	224	NA	0.0007564296520423601,0.0,0.0,0.0,0.0	0.000918741	NA	NA	NA	NA	NA	NA	NA	NA	NA	No	NA	HPRC,HGSVC,1KG-ONT	No	NA	NA	NA	NA	NA	NA
chr11:116673877	chr11-116673877-allele1086355-199	INS	198	NA	0.0,0.0,0.0,0.0009940357852882703,0.0	NA	NA	NA	NA	NA	NA	NA	NA	NA	NA	No	NA	HPRC,HGSVC,1KG-ONT	No	NA	NA	NA	NA	NA	NA
chr11:116673877	chr11-116673877-allele1086352-175	INS	174	NA	0.0015128593040847202,0.0,0.0,0.0,0.0	0.00234988	NA	NA	NA	NA	NA	NA	NA	NA	NA	No	NA	HPRC,HGSVC,1KG-ONT	No	NA	NA	NA	NA	NA	NA
chr11:116673877	chr11-116673877-allele1086357-217	INS	216	NA	0.0022692889561270802,0.01729106628242075,0.040674603174603176,0.033797216699801194,0.0081799591002045	0.0137578	NA	NA	NA	NA	NA	NA	NA	NA	NA	No	NA	HPRC,HGSVC,1KG-ONT	No	NA	NA	NA	NA	NA	NA
chr11:116673898	chr11-116673898-allele1086369-323	INS	322	NA	0.00832072617246596,0.0,0.0,0.0,0.0	0.0151436	NA	NA	NA	NA	NA	NA	NA	NA	NA	No	NA	HPRC,HGSVC,1KG-ONT	No	NA	NA	NA	NA	NA	NA
chr11:116673898	chr11-116673898-allele1086367-289	INS	288	NA	0.0007564296520423601,0.0,0.0,0.0,0.0	0.000918741	NA	NA	NA	NA	NA	NA	NA	NA	NA	No	NA	HPRC,HGSVC,1KG-ONT	No	NA	NA	NA	NA	NA	NA
chr11:116673898	chr11-116673898-allele1086368-299	INS	298	NA	0.0,0.0,0.000992063492063492,0.0,0.0	NA	NA	NA	NA	NA	NA	NA	NA	NA	NA	No	NA	HPRC,HGSVC,1KG-ONT	No	NA	NA	NA	NA	NA	NA
chr11:116673906	chr11-116673906-allele1086376-290	INS	289	NA	0.0,0.0,0.0,0.0,0.0081799591002045	0.000834484	NA	NA	NA	NA	NA	NA	NA	NA	NA	No	NA	HPRC,HGSVC,1KG-ONT	No	NA	NA	NA	NA	NA	NA
chr11:116673906	chr11-116673906-allele1086381-364	INS	363	NA	0.0,0.0,0.0,0.0,0.0010224948875255625	NA	NA	NA	NA	NA	NA	NA	NA	NA	NA	No	NA	HPRC,HGSVC,1KG-ONT	No	NA	NA	NA	NA	NA	NA
chr11:116673906	chr11-116673906-allele1086388-216	INS	215	NA	0.0030257186081694403,0.0,0.0,0.0,0.0	0.00520636	NA	NA	NA	NA	NA	NA	NA	NA	NA	No	NA	HPRC,HGSVC,1KG-ONT	No	NA	NA	NA	NA	NA	NA
chr11:116673906	chr11-116673906-allele1086373-346	INS	345	NA	0.00529500756429652,0.002881844380403458,0.0,0.0,0.0	0.00576273	NA	NA	NA	NA	NA	NA	NA	NA	NA	No	NA	HPRC,HGSVC,1KG-ONT	No	NA	NA	NA	NA	NA	NA
chr11:116673906	chr11-116673906-allele1086383-360	INS	359	NA	0.018910741301059002,0.0,0.012896825396825396,0.0,0.0	0.0150132	NA	NA	NA	NA	NA	NA	NA	NA	NA	No	NA	HPRC,HGSVC,1KG-ONT	No	NA	NA	NA	NA	NA	NA
chr11:116673906	chr11-116673906-allele1086382-314	INS	313	NA	0.0037821482602118004,0.0,0.0,0.0,0.0	0.00663171	NA	NA	NA	NA	NA	NA	NA	NA	NA	No	NA	HPRC,HGSVC,1KG-ONT	No	NA	NA	NA	NA	NA	NA
chr11:116673906	chr11-116673906-allele1086379-336	INS	335	NA	0.0045385779122541605,0.01729106628242075,0.025793650793650792,0.004970178926441352,0.026584867075664622	0.0062453	NA	NA	NA	NA	NA	NA	NA	NA	NA	No	NA	HPRC,HGSVC,1KG-ONT	No	NA	NA	NA	NA	NA	NA
chr11:116673906	chr11-116673906-allele1086375-448	INS	447	NA	0.0045385779122541605,0.001440922190201729,0.0,0.0,0.0	0.00598883	NA	NA	NA	NA	NA	NA	NA	NA	NA	No	NA	HPRC,HGSVC,1KG-ONT	No	NA	NA	NA	NA	NA	NA
chr11:116673906	chr11-116673906-allele1086372-358	INS	357	NA	0.0030257186081694403,0.0,0.0,0.0,0.0	0.00520636	NA	NA	NA	NA	NA	NA	NA	NA	NA	No	NA	HPRC,HGSVC,1KG-ONT	No	NA	NA	NA	NA	NA	NA
chr11:116673906	chr11-116673906-allele1086389-216	INS	215	NA	0.0007564296520423601,0.0,0.0,0.0,0.0	0.000918741	NA	NA	NA	NA	NA	NA	NA	NA	NA	No	NA	HPRC,HGSVC,1KG-ONT	No	NA	NA	NA	NA	NA	NA
chr11:116673906	chr11-116673906-allele1086377-214	INS	213	NA	0.0007564296520423601,0.0,0.0,0.002982107355864811,0.0	NA	NA	NA	NA	NA	NA	NA	NA	NA	NA	No	NA	HPRC,HGSVC,1KG-ONT	No	NA	NA	NA	NA	NA	NA
chr11:116673906	chr11-116673906-allele1086387-262	INS	261	NA	0.0015128593040847202,0.0,0.0,0.0,0.0	0.00234988	NA	NA	NA	NA	NA	NA	NA	NA	NA	No	NA	HPRC,HGSVC,1KG-ONT	No	NA	NA	NA	NA	NA	NA
chr11:116674200	chr11-116674200-allele1086429-67	INS	66	NA	0.007564296520423601,0.12247838616714697,0.06547619047619048,0.12922465208747516,0.19631901840490798	0.0791079	NA	NA	NA	NA	NA	NA	NA	NA	NA	No	NA	HPRC,HGSVC,1KG-ONT	Yes	NA	NA	NA	NA	NA	NA
chr11:116674232	chr11-116674232-allele1086435-97	INS	96	NA	0.0,0.0,0.0,0.006958250497017893,0.0	0.000778337	NA	NA	NA	NA	NA	NA	NA	NA	NA	No	NA	HPRC	Yes	NA	NA	NA	NA	NA	NA
chr11:116687997	chr11-116687997-allele1086575-54	INS	53	0.990014	0.1588502269288956,0.14985590778097982,0.1597222222222222,0.17296222664015903,0.2443762781186094	0.00163472	NA	NA	NA	NA	NA	NA	NA	NA	enhancer	No	NA	HPRC,HGSVC,1KG-ONT	Yes	NA	Multi-trait sex score(LINC02702 - BUD13, rs12803249, 6E-14, 0.576264595272506),Multi-trait sum score(LINC02702 - BUD13, rs12803249, 6E-10, 0.576264595272506),Multi-trait sex score(LINC02702 - BUD13, rs12799766, 5E-8, 0.6401398467996164),Triglyceride levels (MTAG)(LINC02702 - BUD13, rs12799449, 3E-167, 0.6394268660088991)	Arthropathy(3.92%, 8.67%, 0.43, [0.22;0.82], 0.010808),Benign hypertensive renal disease with renal failure(3.59%, 1.11%, 3.33, [1.22;9.1], 0.019503),Bipolar disorder(2.61%, 7.20%, 0.35, [0.16;0.75], 0.004598),Fibromyalgia(1.63%, 4.61%, 0.34, [0.13;0.91], 0.031459),Migraine(9.15%, 15.31%, 0.56, [0.35;0.88], 0.010857),Obstructive sleep apnea syndrome(16.01%, 22.14%, 0.67, [0.47;0.97], 0.032081),Otitis media(3.27%, 7.56%, 0.41, [0.2;0.84], 0.010565),Panic disorder without agoraphobia(1.31%, 4.61%, 0.27, [0.09;0.8], 0.010036),Sciatica(5.56%, 10.33%, 0.51, [0.29;0.9], 0.021155),Umbilical hernia(6.54%, 2.77%, 2.46, [1.24;4.87], 0.011131),Upper respiratory tract infection caused by Influenza virus(6.86%, 3.51%, 2.03, [1.07;3.84], 0.041518),Urticaria(2.29%, 6.27%, 0.35, [0.15;0.8], 0.01144),Primary malignant neoplasm of female breast(1.34%, 4.62%, 0.28, [0.08;0.96], 0.036726)	NA	NA	NA
chr11:116689131	chr11-116689131-allele1086595-81	INS	80	0.889151	0.058245083207261725,0.16714697406340057,0.18154761904761904,0.032803180914512925,0.1359918200408998	0.0230167	NA	NA	NA	NA	NA	NA	NA	NA	NA	No	NA	HPRC,HGSVC,1KG-ONT	No	NA	Multi-trait sex score(LINC02702 - BUD13, rs74724948, 4E-10, 0.660813977164569),Multi-trait sex score(LINC02702 - BUD13, rs74724948, 5E-16, 0.660813977164569),Low-density lipoprotein levels (MTAG)(LINC02702 - BUD13, rs74792494, 8E-31, 0.660813977164569),Multi-trait sum score(LINC02702 - BUD13, rs1892948, 4E-9, 0.5064240179746448),Metabolic syndrome(LINC02702 - BUD13, rs879858, 1E-31, 0.6268628821979377),Multi-trait sex score(LINC02702 - BUD13, rs879858, 2E-10, 0.6268628821979377)	Adjustment disorder with depressed mood(9.09%, 3.16%, 3.07, [1.33;7.05], 0.0127),Chondromalacia(4.55%, 1.05%, 4.48, [1.32;15.18], 0.027971),Degenerative joint disease involving multiple joints(5.68%, 1.58%, 3.76, [1.29;10.92], 0.024279),Degenerative joint disease of pelvis(5.68%, 1.84%, 3.21, [1.13;9.14], 0.038607),Polyneuropathy(13.64%, 6.05%, 2.45, [1.24;4.83], 0.013069),Polyneuropathy due to type 2 diabetes mellitus(7.95%, 2.89%, 2.9, [1.2;7.0], 0.02372),Primary localized osteoarthrosis of pelvic region(4.55%, 1.05%, 4.48, [1.32;15.18], 0.027971),Toxic diffuse goiter with no crisis(4.55%, 1.32%, 3.57, [1.1;11.64], 0.048122)	NA	NA	NA
chr11:116689131	chr11-116689131-allele1086596-121	INS	120	NA	0.00832072617246596,0.001440922190201729,0.0,0.0,0.0	0.0129393	NA	NA	NA	NA	NA	NA	NA	NA	NA	No	NA	HGSVC	No	NA	NA	NA	NA	NA	NA
chr11:116797649	chr11-116797649-allele1087240-1	DEL	5323	NA	0.06429652042360061,0.011527377521613832,0.0,0.0,0.0	0.0989927	NA	NA	NA	NA	NA	NA	NA	NA	NA	No	NA	HPRC,HGSVC,1KG-ONT	Yes	NA	NA	NA	NA	NA	NA
chr11:116810500	chr11-116810500-allele1087363-1	DEL	3825	NA	0.0,0.0,0.005952380952380952,0.0,0.0	0.000422056	NA	NA	NA	NA	NA	NA	NA	NA	NA	No	NA	HPRC,1KG-ONT	Yes	NA	NA	NA	NA	NA	NA
chr11:116812448	chr11-116812448-allele1087397-363	INS	362	NA	0.0,0.0,0.0,0.0009940357852882703,0.0	NA	NA	NA	NA	NA	NA	NA	NA	NA	NA	No	NA	HPRC,HGSVC,1KG-ONT	No	NA	NA	NA	NA	NA	NA
chr11:116812448	chr11-116812448-allele1087401-322	INS	321	NA	0.006051437216338881,0.0,0.0,0.0,0.0	0.0108963	NA	NA	NA	NA	NA	NA	NA	NA	NA	No	NA	HPRC,HGSVC,1KG-ONT	No	NA	NA	NA	NA	NA	NA
chr11:116812448	chr11-116812448-allele1087396-237	INS	236	NA	0.0,0.002881844380403458,0.0,0.005964214711729622,0.002044989775051125	0.00133282	NA	NA	NA	NA	NA	NA	NA	NA	NA	No	NA	HPRC,HGSVC,1KG-ONT	No	NA	NA	NA	NA	NA	NA
chr11:116812448	chr11-116812448-allele1087385-441	INS	440	NA	0.0045385779122541605,0.0,0.0,0.0009940357852882703,0.0	0.00598883	NA	NA	NA	NA	NA	NA	NA	NA	NA	No	NA	HPRC,HGSVC,1KG-ONT	No	NA	NA	NA	NA	NA	NA
chr11:116812448	chr11-116812448-allele1087406-325	INS	324	NA	0.0030257186081694403,0.0446685878962536,0.003968253968253968,0.0009940357852882703,0.026584867075664622	0.00668777	NA	NA	NA	NA	NA	NA	NA	NA	NA	No	NA	HPRC,HGSVC,1KG-ONT	No	NA	NA	NA	NA	NA	NA
chr11:116812448	chr11-116812448-allele1087383-71	INS	70	NA	0.009833585476550681,0.004322766570605188,0.0,0.0,0.0	0.0121717	NA	NA	NA	NA	NA	NA	NA	NA	NA	No	NA	HPRC,HGSVC	No	NA	NA	NA	NA	NA	NA
chr11:116812448	chr11-116812448-allele1087403-325	INS	324	NA	0.0,0.005763688760806916,0.0,0.0019880715705765406,0.0	0.000593574	NA	NA	NA	NA	NA	NA	NA	NA	NA	No	NA	HPRC,HGSVC,1KG-ONT	No	NA	NA	NA	NA	NA	NA
chr11:116812448	chr11-116812448-allele1087394-272	INS	271	NA	0.0,0.0,0.0,0.011928429423459244,0.0010224948875255625	0.00188759	NA	NA	NA	NA	NA	NA	NA	NA	NA	No	NA	HPRC,HGSVC,1KG-ONT	No	NA	NA	NA	NA	NA	NA
chr11:116812448	chr11-116812448-allele1087390-225	INS	224	NA	0.0007564296520423601,0.012968299711815562,0.04563492063492063,0.014910536779324055,0.03680981595092025	0.0180002	NA	NA	NA	NA	NA	NA	NA	NA	NA	No	NA	HPRC,HGSVC	No	NA	NA	NA	NA	NA	NA
chr11:116812448	chr11-116812448-allele1087389-360	INS	359	NA	0.0226928895612708,0.001440922190201729,0.0,0.0,0.0	0.0393214	NA	NA	NA	NA	NA	NA	NA	NA	NA	No	NA	HPRC,HGSVC,1KG-ONT	No	NA	NA	NA	NA	NA	NA
chr11:116812448	chr11-116812448-allele1087400-352	INS	351	NA	0.0,0.0,0.0,0.0,0.0010224948875255625	NA	NA	NA	NA	NA	NA	NA	NA	NA	NA	No	NA	HPRC,HGSVC,1KG-ONT	No	NA	NA	NA	NA	NA	NA
chr11:116812448	chr11-116812448-allele1087412-325	INS	324	NA	0.006051437216338881,0.0,0.0,0.0009940357852882703,0.002044989775051125	0.00572634	NA	NA	NA	NA	NA	NA	NA	NA	NA	No	NA	HPRC,HGSVC,1KG-ONT	No	NA	NA	NA	NA	NA	NA
chr11:116812448	chr11-116812448-allele1087384-199	INS	198	NA	0.0015128593040847202,0.004322766570605188,0.0,0.0,0.0	NA	NA	NA	NA	NA	NA	NA	NA	NA	NA	No	NA	HPRC,HGSVC	No	NA	NA	NA	NA	NA	NA
chr11:116812448	chr11-116812448-allele1087422-325	INS	324	NA	0.0,0.0,0.0,0.0019880715705765406,0.0	NA	NA	NA	NA	NA	NA	NA	NA	NA	NA	No	NA	HPRC,HGSVC,1KG-ONT	No	NA	NA	NA	NA	NA	NA
chr11:116812448	chr11-116812448-allele1087416-280	INS	279	NA	0.0,0.0,0.008928571428571428,0.0009940357852882703,0.0	0.00122989	NA	NA	NA	NA	NA	NA	NA	NA	NA	No	NA	HPRC,HGSVC,1KG-ONT	No	NA	NA	NA	NA	NA	NA
chr11:116812448	chr11-116812448-allele1087409-365	INS	364	NA	0.0007564296520423601,0.0,0.0,0.0,0.0	0.000918741	NA	NA	NA	NA	NA	NA	NA	NA	NA	No	NA	HPRC,HGSVC,1KG-ONT	No	NA	NA	NA	NA	NA	NA
chr11:116812448	chr11-116812448-allele1087388-325	INS	324	NA	0.047655068078668684,0.0446685878962536,0.15178571428571427,0.02485089463220676,0.06441717791411043	0.00487637	NA	NA	NA	NA	NA	NA	NA	NA	NA	No	NA	HPRC,HGSVC,1KG-ONT	No	NA	NA	NA	NA	NA	NA
chr11:116812448	chr11-116812448-allele1087386-325	INS	324	NA	0.3540090771558245,0.11959654178674352,0.09722222222222222,0.10139165009940358,0.11451942740286299	0.188502	NA	NA	NA	NA	NA	NA	NA	NA	NA	No	NA	HPRC,HGSVC,1KG-ONT	No	NA	NA	NA	NA	NA	NA
chr11:116812448	chr11-116812448-allele1087392-87	INS	86	NA	0.0,0.0,0.0,0.0,0.0010224948875255625	NA	NA	NA	NA	NA	NA	NA	NA	NA	NA	No	NA	HPRC,HGSVC	No	NA	NA	NA	NA	NA	NA
chr11:116812448	chr11-116812448-allele1087391-348	INS	347	NA	0.0007564296520423601,0.0,0.0,0.0009940357852882703,0.0	NA	NA	NA	NA	NA	NA	NA	NA	NA	NA	No	NA	HPRC,HGSVC,1KG-ONT	No	NA	NA	NA	NA	NA	NA
chr11:116812448	chr11-116812448-allele1087411-321	INS	320	NA	0.0030257186081694403,0.0,0.0,0.0009940357852882703,0.0	0.00328379	NA	NA	NA	NA	NA	NA	NA	NA	NA	No	NA	HPRC,HGSVC,1KG-ONT	No	NA	NA	NA	NA	NA	NA
chr11:116812448	chr11-116812448-allele1087420-325	INS	324	NA	0.0,0.01440922190201729,0.015873015873015872,0.004970178926441352,0.002044989775051125	0.00556228	NA	NA	NA	NA	NA	NA	NA	NA	NA	No	NA	HPRC,HGSVC,1KG-ONT	No	NA	NA	NA	NA	NA	NA
chr11:116812448	chr11-116812448-allele1087387-187	INS	186	NA	0.012859304084720122,0.004322766570605188,0.000992063492063492,0.004970178926441352,0.015337423312883436	0.00191923	NA	NA	NA	NA	NA	NA	NA	NA	NA	No	NA	HPRC,HGSVC	No	NA	NA	NA	NA	NA	NA
chr11:116812448	chr11-116812448-allele1087399-405	INS	404	NA	0.0007564296520423601,0.0,0.0,0.0,0.0	0.000918741	NA	NA	NA	NA	NA	NA	NA	NA	NA	No	NA	HPRC,HGSVC,1KG-ONT	No	NA	NA	NA	NA	NA	NA
chr11:116812448	chr11-116812448-allele1087407-325	INS	324	NA	0.040090771558245086,0.027377521613832854,0.022817460317460316,0.05467196819085487,0.03885480572597137	NA	NA	NA	NA	NA	NA	NA	NA	NA	NA	No	NA	HPRC,HGSVC,1KG-ONT	No	NA	NA	NA	NA	NA	NA
chr11:116812448	chr11-116812448-allele1087418-325	INS	324	NA	0.0,0.0,0.0,0.002982107355864811,0.0	3.94758e-05	NA	NA	NA	NA	NA	NA	NA	NA	NA	No	NA	HPRC,HGSVC,1KG-ONT	No	NA	NA	NA	NA	NA	NA
chr11:116812450	chr11-116812450-allele1087424-265	INS	264	NA	0.0015128593040847202,0.0,0.0,0.0,0.0	0.00234988	NA	NA	NA	NA	NA	NA	NA	NA	NA	No	NA	HPRC,HGSVC,1KG-ONT	No	NA	NA	NA	NA	NA	NA
chr11:116812456	chr11-116812456-allele1087429-320	INS	319	NA	0.024962178517397883,0.17146974063400577,0.1378968253968254,0.23359840954274355,0.07566462167689161	0.0746046	NA	NA	NA	NA	NA	NA	NA	NA	NA	No	NA	HPRC,HGSVC,1KG-ONT	No	NA	NA	NA	NA	NA	NA
chr11:116812456	chr11-116812456-allele1087427-211	INS	210	NA	0.0037821482602118004,0.005763688760806916,0.01984126984126984,0.0,0.006134969325153374	0.000797674	NA	NA	NA	NA	NA	NA	NA	NA	NA	No	NA	HPRC,HGSVC	No	NA	NA	NA	NA	NA	NA
chr11:116812456	chr11-116812456-allele1087428-291	INS	290	NA	0.015128593040847202,0.03602305475504323,0.040674603174603176,0.06262425447316103,0.05930470347648262	0.0152792	NA	NA	NA	NA	NA	NA	NA	NA	NA	No	NA	HPRC,HGSVC,1KG-ONT	No	NA	NA	NA	NA	NA	NA
chr11:116812456	chr11-116812456-allele1087430-255	INS	254	NA	0.0022692889561270802,0.024495677233429394,0.0,0.0019880715705765406,0.009202453987730062	0.00176061	NA	NA	NA	NA	NA	NA	NA	NA	NA	No	NA	HPRC,HGSVC,1KG-ONT	No	NA	NA	NA	NA	NA	NA
chr11:116812456	chr11-116812456-allele1087426-168	INS	167	NA	0.0007564296520423601,0.001440922190201729,0.005952380952380952,0.0,0.0	NA	NA	NA	NA	NA	NA	NA	NA	NA	NA	No	NA	HPRC,HGSVC,1KG-ONT	No	NA	NA	NA	NA	NA	NA
chr11:116812456	chr11-116812456-allele1087435-275	INS	274	NA	0.0,0.0,0.0,0.0,0.0010224948875255625	NA	NA	NA	NA	NA	NA	NA	NA	NA	NA	No	NA	HPRC,HGSVC,1KG-ONT	No	NA	NA	NA	NA	NA	NA
chr11:116812456	chr11-116812456-allele1087431-318	INS	317	NA	0.0,0.0,0.0,0.0,0.0010224948875255625	NA	NA	NA	NA	NA	NA	NA	NA	NA	NA	No	NA	HPRC,HGSVC,1KG-ONT	No	NA	NA	NA	NA	NA	NA
chr11:116812456	chr11-116812456-allele1087425-126	INS	125	NA	0.0113464447806354,0.002881844380403458,0.003968253968253968,0.0009940357852882703,0.0	0.00963646	NA	NA	NA	NA	NA	NA	NA	NA	NA	No	NA	HPRC,HGSVC,1KG-ONT	No	NA	NA	NA	NA	NA	NA
chr11:116812456	chr11-116812456-allele1087441-323	INS	322	NA	0.012859304084720122,0.024495677233429394,0.008928571428571428,0.0268389662027833,0.027607361963190184	0.00152173	NA	NA	NA	NA	NA	NA	NA	NA	NA	No	NA	HPRC,HGSVC,1KG-ONT	No	NA	NA	NA	NA	NA	NA
chr11:116812456	chr11-116812456-allele1087432-194	INS	193	NA	0.00529500756429652,0.0,0.0,0.0,0.0	0.00947665	NA	NA	NA	NA	NA	NA	NA	NA	NA	No	NA	HPRC,HGSVC	No	NA	NA	NA	NA	NA	NA
chr11:116812460	chr11-116812460-allele1087445-158	INS	157	NA	0.0,0.0,0.0,0.008946322067594433,0.0010224948875255625	0.00122989	NA	NA	NA	NA	NA	NA	NA	NA	NA	No	NA	HPRC,HGSVC,1KG-ONT	No	NA	NA	NA	NA	NA	NA
chr11:116812470	chr11-116812470-allele1087446-136	INS	135	NA	0.0,0.004322766570605188,0.0,0.006958250497017893,0.0	0.00133282	NA	NA	NA	NA	NA	NA	NA	NA	NA	No	NA	HPRC,HGSVC,1KG-ONT	No	NA	NA	NA	NA	NA	NA
chr11:116818312	chr11-116818312-allele1087536-1	DEL	190	NA	0.0,0.01585014409221902,0.006944444444444444,0.02186878727634195,0.010224948875255624	0.00873307	NA	NA	NA	NA	NA	NA	NA	NA	NA	No	NA	HPRC,HGSVC,1KG-ONT	No	NA	NA	NA	NA	NA	NA
chr11:116818348	chr11-116818348-allele1087547-104	INS	103	NA	0.0,0.0,0.000992063492063492,0.0,0.0	NA	NA	NA	NA	NA	NA	NA	NA	NA	NA	No	NA	HPRC,HGSVC	Yes	NA	NA	NA	NA	NA	NA
chr11:116818359	chr11-116818359-allele1087561-77	INS	76	NA	0.0007564296520423601,0.0,0.007936507936507936,0.0,0.0081799591002045	0.00126431	NA	NA	NA	NA	NA	NA	NA	NA	NA	No	NA	HPRC,HGSVC	No	NA	NA	NA	NA	NA	NA
chr11:116818369	chr11-116818369-allele1087567-91	INS	90	NA	0.0,0.0,0.0,0.004970178926441352,0.0	0.000408842	NA	NA	NA	NA	NA	NA	NA	NA	NA	No	NA	HPRC,HGSVC	Yes	NA	NA	NA	NA	NA	NA
chr11:116818369	chr11-116818369-allele1087568-102	INS	101	NA	0.006051437216338881,0.0,0.006944444444444444,0.004970178926441352,0.0	0.000367346	NA	NA	NA	NA	NA	NA	NA	NA	NA	No	NA	HPRC,HGSVC	Yes	NA	NA	NA	NA	NA	NA
chr11:116818369	chr11-116818369-allele1087569-228	INS	227	NA	0.012859304084720122,0.011527377521613832,0.012896825396825396,0.06759443339960239,0.002044989775051125	0.00264348	NA	NA	NA	NA	NA	NA	NA	NA	NA	No	NA	HPRC,HGSVC,1KG-ONT	Yes	NA	NA	NA	NA	NA	NA
chr11:116818369	chr11-116818369-allele1087571-59	INS	58	NA	0.0007564296520423601,0.0,0.000992063492063492,0.0,0.0	NA	NA	NA	NA	NA	NA	NA	NA	NA	NA	No	NA	HPRC,HGSVC	No	NA	NA	NA	NA	NA	NA
chr11:116818370	chr11-116818370-allele1087586-102	INS	101	NA	0.0022692889561270802,0.0,0.0,0.0,0.003067484662576687	0.000371588	NA	NA	NA	NA	NA	NA	NA	NA	NA	No	NA	HPRC,HGSVC	Yes	NA	NA	NA	NA	NA	NA
chr11:116818370	chr11-116818370-allele1087576-181	INS	180	NA	0.009077155824508321,0.0,0.001984126984126984,0.010934393638170975,0.0010224948875255625	0.00210466	NA	NA	NA	NA	NA	NA	NA	NA	NA	No	NA	HPRC,HGSVC,1KG-ONT	Yes	NA	NA	NA	NA	NA	NA
chr11:116818370	chr11-116818370-allele1087575-250	INS	249	NA	0.0007564296520423601,0.0,0.001984126984126984,0.007952286282306162,0.044989775051124746	0.0081487	NA	NA	NA	NA	NA	NA	NA	NA	NA	No	NA	HPRC,HGSVC	Yes	NA	NA	NA	NA	NA	NA
chr11:116818370	chr11-116818370-allele1087578-204	INS	203	NA	0.0045385779122541605,0.008645533141210375,0.0,0.036779324055666,0.0081799591002045	0.00319957	NA	NA	NA	NA	NA	NA	NA	NA	NA	No	NA	HPRC,HGSVC,1KG-ONT	Yes	NA	NA	NA	NA	NA	NA
chr11:116818370	chr11-116818370-allele1087585-149	INS	148	NA	0.0030257186081694403,0.0,0.0,0.0,0.0	0.00520636	NA	NA	NA	NA	NA	NA	NA	NA	NA	No	NA	HPRC,HGSVC,1KG-ONT	Yes	NA	NA	NA	NA	NA	NA
chr11:116818370	chr11-116818370-allele1087577-113	INS	112	NA	0.0,0.0,0.0,0.0,0.016359918200409	0.00237831	NA	NA	NA	NA	NA	NA	NA	NA	NA	No	NA	HPRC,HGSVC	Yes	NA	NA	NA	NA	NA	NA
chr11:116818370	chr11-116818370-allele1087589-135	INS	134	NA	0.0,0.0,0.0,0.0009940357852882703,0.0	NA	NA	NA	NA	NA	NA	NA	NA	NA	NA	No	NA	HPRC,HGSVC,1KG-ONT	Yes	NA	NA	NA	NA	NA	NA
chr11:116818381	chr11-116818381-allele1087598-168	INS	167	NA	0.012102874432677761,0.021613832853025938,0.034722222222222224,0.04970178926441352,0.007157464212678937	0.00529864	NA	NA	NA	NA	NA	NA	NA	NA	NA	No	NA	HPRC,HGSVC,1KG-ONT	Yes	NA	NA	NA	NA	NA	NA
chr11:116818381	chr11-116818381-allele1087618-190	INS	189	NA	0.0,0.001440922190201729,0.0,0.0,0.0	NA	NA	NA	NA	NA	NA	NA	NA	NA	NA	No	NA	HPRC,HGSVC,1KG-ONT	Yes	NA	NA	NA	NA	NA	NA
chr11:116818381	chr11-116818381-allele1087601-55	INS	54	NA	0.0,0.0,0.000992063492063492,0.0,0.0010224948875255625	NA	NA	NA	NA	NA	NA	NA	NA	NA	NA	No	NA	HPRC,HGSVC	No	NA	NA	NA	NA	NA	NA
chr11:116818381	chr11-116818381-allele1087610-115	INS	114	NA	0.0022692889561270802,0.0,0.0,0.0,0.0	0.00377908	NA	NA	NA	NA	NA	NA	NA	NA	NA	No	NA	HPRC,HGSVC,1KG-ONT	Yes	NA	NA	NA	NA	NA	NA
chr11:116818381	chr11-116818381-allele1087597-91	INS	90	NA	0.0,0.0,0.0,0.0,0.00408997955010225	0.000224143	NA	NA	NA	NA	NA	NA	NA	NA	NA	No	NA	HPRC,HGSVC	Yes	NA	NA	NA	NA	NA	NA
chr11:116818381	chr11-116818381-allele1087599-134	INS	133	NA	0.024205748865355523,0.01440922190201729,0.007936507936507936,0.019880715705765408,0.023517382413087935	0.00108093	NA	NA	NA	NA	NA	NA	NA	NA	NA	No	NA	HPRC,HGSVC,1KG-ONT	Yes	NA	NA	NA	NA	NA	NA
chr11:116818381	chr11-116818381-allele1087620-156	INS	155	NA	0.0,0.0,0.00496031746031746,0.04970178926441352,0.006134969325153374	0.0105837	NA	NA	NA	NA	NA	NA	NA	NA	NA	No	NA	HPRC,HGSVC,1KG-ONT	Yes	NA	NA	NA	NA	NA	NA
chr11:116818381	chr11-116818381-allele1087607-124	INS	123	NA	0.0007564296520423601,0.0,0.006944444444444444,0.016898608349900597,0.0	0.00265283	NA	NA	NA	NA	NA	NA	NA	NA	NA	No	NA	HPRC,HGSVC,1KG-ONT	Yes	NA	NA	NA	NA	NA	NA
chr11:116818381	chr11-116818381-allele1087600-157	INS	156	NA	0.00680786686838124,0.010086455331412104,0.03869047619047619,0.013916500994035786,0.026584867075664622	0.00669481	NA	NA	NA	NA	NA	NA	NA	NA	NA	No	NA	HPRC,HGSVC,1KG-ONT	Yes	NA	NA	NA	NA	NA	NA
chr11:116818381	chr11-116818381-allele1087617-190	INS	189	NA	0.0007564296520423601,0.007204610951008645,0.0,0.004970178926441352,0.0	0.000360376	NA	NA	NA	NA	NA	NA	NA	NA	NA	No	NA	HPRC,HGSVC,1KG-ONT	Yes	NA	NA	NA	NA	NA	NA
chr11:116818381	chr11-116818381-allele1087614-89	INS	88	NA	0.0015128593040847202,0.0,0.000992063492063492,0.006958250497017893,0.0	NA	NA	NA	NA	NA	NA	NA	NA	NA	NA	No	NA	HPRC,HGSVC	Yes	NA	NA	NA	NA	NA	NA
chr11:116818381	chr11-116818381-allele1087611-103	INS	102	NA	0.006051437216338881,0.0,0.0,0.0,0.0	0.0108963	NA	NA	NA	NA	NA	NA	NA	NA	NA	No	NA	HPRC,HGSVC	Yes	NA	NA	NA	NA	NA	NA
chr11:116818381	chr11-116818381-allele1087621-133	INS	132	NA	0.0,0.0,0.0,0.0009940357852882703,0.002044989775051125	3.94758e-05	NA	NA	NA	NA	NA	NA	NA	NA	NA	No	NA	HPRC,HGSVC,1KG-ONT	Yes	NA	NA	NA	NA	NA	NA
chr11:116818381	chr11-116818381-allele1087612-125	INS	124	NA	0.0,0.0,0.0,0.005964214711729622,0.0	0.000422056	NA	NA	NA	NA	NA	NA	NA	NA	NA	No	NA	HPRC,HGSVC,1KG-ONT	Yes	NA	NA	NA	NA	NA	NA
chr11:116818381	chr11-116818381-allele1087615-123	INS	122	NA	0.0015128593040847202,0.001440922190201729,0.013888888888888888,0.0019880715705765406,0.014314928425357873	0.00308648	NA	NA	NA	NA	NA	NA	NA	NA	NA	No	NA	HPRC,HGSVC,1KG-ONT	Yes	NA	NA	NA	NA	NA	NA
chr11:116818382	chr11-116818382-allele1087627-179	INS	178	NA	0.00680786686838124,0.0,0.007936507936507936,0.0,0.0010224948875255625	0.0020897	NA	NA	NA	NA	NA	NA	NA	NA	NA	No	NA	HPRC,HGSVC,1KG-ONT	Yes	NA	NA	NA	NA	NA	NA
chr11:116818382	chr11-116818382-allele1087626-213	INS	212	NA	0.0007564296520423601,0.0,0.0,0.004970178926441352,0.002044989775051125	NA	NA	NA	NA	NA	NA	NA	NA	NA	NA	No	NA	HPRC,HGSVC,1KG-ONT	Yes	NA	NA	NA	NA	NA	NA
chr11:116818425	chr11-116818425-allele1087644-71	INS	70	NA	0.0,0.0,0.0,0.0,0.00408997955010225	0.000224143	NA	NA	NA	NA	NA	NA	NA	NA	NA	No	NA	HPRC,HGSVC	No	NA	NA	NA	NA	NA	NA
chr11:116818437	chr11-116818437-allele1087650-136	INS	135	NA	0.0,0.0,0.0,0.002982107355864811,0.0	3.94758e-05	NA	NA	NA	NA	NA	NA	NA	NA	NA	No	NA	HPRC,HGSVC,1KG-ONT	Yes	NA	NA	NA	NA	NA	NA
chr11:116818449	chr11-116818449-allele1087656-158	INS	157	NA	0.0007564296520423601,0.0,0.0,0.004970178926441352,0.002044989775051125	NA	NA	NA	NA	NA	NA	NA	NA	NA	NA	No	NA	HPRC,HGSVC,1KG-ONT	Yes	NA	NA	NA	NA	NA	NA
chr11:116818459	chr11-116818459-allele1087659-83	INS	82	NA	0.0007564296520423601,0.0,0.013888888888888888,0.0019880715705765406,0.012269938650306749	0.00350946	NA	NA	NA	NA	NA	NA	NA	NA	NA	No	NA	HPRC,HGSVC	No	NA	NA	NA	NA	NA	NA
chr11:116818471	chr11-116818471-allele1087665-194	INS	193	NA	0.0015128593040847202,0.037463976945244955,0.03571428571428571,0.02882703777335984,0.002044989775051125	0.0142871	NA	NA	NA	NA	NA	NA	NA	NA	NA	No	NA	HPRC,HGSVC,1KG-ONT	No	NA	NA	NA	NA	NA	NA
chr11:116818483	chr11-116818483-allele1087672-171	INS	170	NA	0.0,0.0,0.000992063492063492,0.0,0.0	NA	NA	NA	NA	NA	NA	NA	NA	NA	NA	No	NA	HPRC,HGSVC,1KG-ONT	No	NA	NA	NA	NA	NA	NA
chr11:116818483	chr11-116818483-allele1087668-116	INS	115	NA	0.0030257186081694403,0.010086455331412104,0.04265873015873016,0.0009940357852882703,0.010224948875255624	0.00654132	NA	NA	NA	NA	NA	NA	NA	NA	NA	No	NA	HPRC,HGSVC,1KG-ONT	No	NA	NA	NA	NA	NA	NA
chr11:116818483	chr11-116818483-allele1087669-104	INS	103	NA	0.0,0.0,0.000992063492063492,0.0019880715705765406,0.0	3.94758e-05	NA	NA	NA	NA	NA	NA	NA	NA	NA	No	NA	HPRC,HGSVC	No	NA	NA	NA	NA	NA	NA
chr11:116818492	chr11-116818492-allele1087680-61	INS	60	NA	0.0,0.004322766570605188,0.002976190476190476,0.018886679920477135,0.0	0.00390358	NA	NA	NA	NA	NA	NA	NA	NA	NA	No	NA	HPRC,HGSVC	No	NA	NA	NA	NA	NA	NA
chr11:116818492	chr11-116818492-allele1087677-150	INS	149	NA	0.0113464447806354,0.0,0.0,0.003976143141153081,0.0	0.0132571	NA	NA	NA	NA	NA	NA	NA	NA	NA	No	NA	HPRC,HGSVC,1KG-ONT	No	NA	NA	NA	NA	NA	NA
chr11:116818492	chr11-116818492-allele1087678-128	INS	127	NA	0.007564296520423601,0.002881844380403458,0.0,0.0,0.0010224948875255625	0.00816832	NA	NA	NA	NA	NA	NA	NA	NA	NA	No	NA	HPRC,HGSVC,1KG-ONT	No	NA	NA	NA	NA	NA	NA
chr11:116818492	chr11-116818492-allele1087684-162	INS	161	NA	0.0,0.0,0.0,0.003976143141153081,0.0010224948875255625	0.000408842	NA	NA	NA	NA	NA	NA	NA	NA	NA	No	NA	HPRC,HGSVC,1KG-ONT	No	NA	NA	NA	NA	NA	NA
chr11:116841749	chr11-116841749-allele1088033-1	DEL	313	0.968498	0.4939485627836611,0.1037463976945245,0.13095238095238096,0.03578528827037773,0.18813905930470348	0.33718	APOA1-AS(NA, NA)	NA	NA	NA	NA	NA	NA	NA	NA	No	NA	HPRC,HGSVC,1KG-ONT	Yes	NA	Cholesteryl esters to total lipids ratio in small LDL(SIK3, APOA1-AS, rs614944, 3E-11, 0.7105490236185037),Total cholesterol levels (UKB data field 23400)(SIK3, APOA1-AS, rs688456, 8E-14, 0.5830818520735395),Total concentration of lipoprotein particles(SIK3, APOA1-AS, rs688456, 3E-52, 0.5830818520735395),Total esterified cholesterol levels(SIK3, APOA1-AS, rs688456, 7E-17, 0.5830818520735395),Apolipoprotein A1 levels(SIK3, rs625145, 4E-53, 0.5747641592920781),Apolipoprotein A1 levels (UKB data field 23440)(SIK3, rs625145, 4E-42, 0.5747641592920781),Apolipoprotein A-I levels(SIK3, rs625145, 9E-34, 0.5747641592920781),Cholesterol in medium HDL (UKB data field 23568)(SIK3, rs625145, 5E-32, 0.5747641592920781),Cholesteryl esters in medium HDL (UKB data field 23569)(SIK3, rs625145, 1E-30, 0.5747641592920781),Concentration of HDL particles(SIK3, rs625145, 2E-54, 0.5747641592920781),Concentration of medium HDL particles(SIK3, rs625145, 7E-49, 0.5747641592920781),Concentration of medium HDL particles (UKB data field 23565)(SIK3, rs625145, 2E-38, 0.5747641592920781),Free cholesterol in HDL (UKB data field 23422)(SIK3, rs625145, 8E-27, 0.5747641592920781),Free cholesterol in medium HDL (UKB data field 23570)(SIK3, rs625145, 2E-35, 0.5747641592920781),Free cholesterol levels in medium HDL(SIK3, rs625145, 8E-45, 0.5747641592920781),Phospholipid levels in HDL(SIK3, rs625145, 4E-42, 0.5747641592920781),Phospholipid levels in medium HDL(SIK3, rs625145, 2E-45, 0.5747641592920781),Phospholipids in HDL (UKB data field 23414)(SIK3, rs625145, 9E-33, 0.5747641592920781),Phospholipids in medium HDL (UKB data field 23567)(SIK3, rs625145, 1E-34, 0.5747641592920781),Total lipid levels in HDL(SIK3, rs625145, 8E-41, 0.5747641592920781),Total lipid levels in medium HDL(SIK3, rs625145, 9E-48, 0.5747641592920781),Total lipids in HDL (UKB data field 23426)(SIK3, rs625145, 3E-32, 0.5747641592920781),Total lipids in medium HDL (UKB data field 23566)(SIK3, rs625145, 5E-37, 0.5747641592920781),Low-density lipoprotein levels (MTAG)(SIK3, rs539858, 2E-12, 0.8832821624368608),Platelet count(SIK3, rs539858, 2E-10, 0.8832821624368608),Total cholesterol levels (MTAG)(SIK3, rs541586, 7E-23, 0.658798275191826),Free cholesterol to total lipids ratio in very small VLDL(SIK3, rs525302, 5E-9, 0.7587591682645597),Linoleic acid levels(SIK3, rs525302, 1E-9, 0.7587591682645597),Monounsaturated fatty acid levels(SIK3, rs525302, 9E-9, 0.7587591682645597),Omega-6 fatty acid levels(SIK3, rs525302, 2E-10, 0.7587591682645597),Phospholipids to total lipids ratio in small LDL(SIK3, rs525302, 2E-14, 0.7587591682645597),Polyunsaturated fatty acid levels(SIK3, rs525302, 2E-10, 0.7587591682645597),Saturated fatty acid levels(SIK3, rs525302, 6E-11, 0.7587591682645597),Total fatty acid levels(SIK3, rs525302, 4E-11, 0.7587591682645597),Total lipid levels in lipoprotein particles(SIK3, rs525302, 4E-9, 0.7587591682645597),Triglyceride levels in HDL(SIK3, rs525302, 4E-19, 0.7587591682645597),Triglyceride levels in large HDL(SIK3, rs525302, 8E-27, 0.7587591682645597),Triglyceride levels in medium HDL(SIK3, rs525302, 2E-18, 0.7587591682645597),Triglyceride levels in very large HDL(SIK3, rs525302, 6E-12, 0.7587591682645597),Triglycerides to total lipids ratio in large HDL(SIK3, rs525302, 3E-9, 0.7587591682645597),Triglycerides to total lipids ratio in very large HDL(SIK3, rs525302, 1E-8, 0.7587591682645597)	Alopecia(1.95%, 5.65%, 0.33, [0.15;0.72], 0.006052),Anxiety disorder(16.81%, 22.61%, 0.69, [0.49;0.99], 0.049826),Arthralgia of temporomandibular joint(1.59%, 4.24%, 0.37, [0.15;0.88], 0.031979),Arthropathy(5.31%, 10.25%, 0.49, [0.29;0.84], 0.009776),Benign mammary dysplasia(0.35%, 3.18%, 0.11, [0.02;0.5], 0.001294),Benign neoplasm of ascending colon(2.30%, 6.01%, 0.37, [0.18;0.77], 0.009279),Benign neoplasm of descending colon(0.88%, 2.83%, 0.31, [0.1;0.95], 0.038665),Chlamydial infection(0.71%, 2.83%, 0.25, [0.07;0.82], 0.025553),Chronic intractable migraine without aura(0.71%, 2.47%, 0.28, [0.08;0.97], 0.049003),Chronic rhinitis(4.96%, 10.60%, 0.44, [0.26;0.75], 0.00354),Diaphragmatic hernia(6.73%, 11.31%, 0.57, [0.35;0.93], 0.024806),Eustachian tube disorder(1.59%, 4.24%, 0.37, [0.15;0.88], 0.031979),Gastric ulcer without hemorrhage AND without perforation(0.53%, 2.47%, 0.21, [0.05;0.82], 0.019191),Headache disorder(1.24%, 3.53%, 0.34, [0.13;0.91], 0.0353),Hypersomnia(4.42%, 8.83%, 0.48, [0.27;0.85], 0.013043),Meibomian gland dysfunction of right eye(0.71%, 2.47%, 0.28, [0.08;0.97], 0.049003),Melena(2.30%, 5.30%, 0.42, [0.2;0.9], 0.025426),Obesity(38.23%, 46.29%, 0.72, [0.54;0.96], 0.026379),Obstruction of esophagus(0.71%, 2.47%, 0.28, [0.08;0.97], 0.049003),Obstructive sleep apnea syndrome(17.70%, 24.38%, 0.67, [0.47;0.94], 0.022944),Osteoarthritis of knee(16.11%, 23.67%, 0.62, [0.43;0.88], 0.00881),Pityriasis versicolor(1.24%, 3.53%, 0.34, [0.13;0.91], 0.0353),Prolapsed lumbar intervertebral disc(3.01%, 6.71%, 0.43, [0.22;0.84], 0.017613),Sickle cell trait(3.01%, 0.71%, 4.36, [1.0;19.0], 0.045672),Supraventricular tachycardia(3.19%, 0.71%, 4.62, [1.07;20.07], 0.028663),Threatened miscarriage(0.88%, 2.83%, 0.31, [0.1;0.95], 0.038665),Tibialis tendinitis(1.59%, 4.59%, 0.34, [0.14;0.8], 0.019365),Tietze's disease(1.59%, 6.36%, 0.24, [0.11;0.54], 0.000547),Uncomplicated asthma(13.81%, 22.61%, 0.55, [0.38;0.79], 0.001727)	NA	NA	NA
chr11:116844635	chr11-116844635-allele1088093-108	INS	107	NA	0.0,0.001440922190201729,0.0,0.0009940357852882703,0.0	NA	APOA1-AS(NA, NA),SIK3(1.0, 0.268)	NA	NA	NA	NA	NA	NA	NA	NA	No	NA	HGSVC	No	NA	NA	NA	NA	NA	NA
chr11:116844635	chr11-116844635-allele1088091-54	INS	53	NA	0.0030257186081694403,0.0,0.0,0.0,0.0	0.00520636	APOA1-AS(NA, NA),SIK3(1.0, 0.268)	NA	NA	NA	NA	NA	NA	NA	NA	No	NA	1KG-ONT	No	NA	NA	NA	NA	NA	NA
chr11:116844635	chr11-116844635-allele1088092-81	INS	80	NA	0.007564296520423601,0.0,0.0,0.0,0.0	0.0137297	APOA1-AS(NA, NA),SIK3(1.0, 0.268)	NA	NA	NA	NA	NA	NA	NA	NA	No	NA	HGSVC	No	NA	NA	NA	NA	NA	NA
chr11:116865114	chr11-116865114-allele1088273-1	DEL	1319	NA	0.0,0.001440922190201729,0.00992063492063492,0.004970178926441352,0.003067484662576687	0.00294382	SIK3(1.0, 0.268)	NA	NA	NA	NA	NA	NA	NA	enhancer	No	NA	No	Yes	NA	NA	NA	NA	NA	NA
chr11:116882017	chr11-116882017-allele1088358-1	DEL	155	NA	0.0007564296520423601,0.0,0.0,0.0,0.0	0.000918741	SIK3(1.0, 0.268)	NA	NA	NA	NA	NA	NA	NA	NA	No	NA	No	Yes	NA	NA	NA	NA	NA	NA
chr11:116917827	chr11-116917827-allele1088718-71	INS	70	NA	0.00680786686838124,0.0,0.0,0.0,0.0	0.0123139	SIK3(1.0, 0.268)	NA	NA	NA	NA	NA	NA	NA	NA	No	NA	HPRC,HGSVC,1KG-ONT	No	NA	NA	NA	NA	NA	NA
chr11:116917827	chr11-116917827-allele1088693-76	INS	75	NA	0.0037821482602118004,0.0,0.0,0.0,0.0081799591002045	NA	SIK3(1.0, 0.268)	NA	NA	NA	NA	NA	NA	NA	NA	No	NA	HPRC,HGSVC,1KG-ONT	No	NA	NA	NA	NA	NA	NA
chr11:116917827	chr11-116917827-allele1088690-56	INS	55	NA	0.012859304084720122,0.001440922190201729,0.0,0.0,0.0	0.0212767	SIK3(1.0, 0.268)	NA	NA	NA	NA	NA	NA	NA	NA	No	NA	HPRC,HGSVC,1KG-ONT	No	NA	NA	NA	NA	NA	NA
chr11:116917827	chr11-116917827-allele1088702-52	INS	51	NA	0.0037821482602118004,0.0,0.0,0.0,0.0	0.00663171	SIK3(1.0, 0.268)	NA	NA	NA	NA	NA	NA	NA	NA	No	NA	HPRC,HGSVC,1KG-ONT	No	NA	NA	NA	NA	NA	NA
chr11:116917827	chr11-116917827-allele1088689-51	INS	50	NA	0.00680786686838124,0.0,0.0,0.0,0.0	0.0123139	SIK3(1.0, 0.268)	NA	NA	NA	NA	NA	NA	NA	NA	No	NA	HPRC,HGSVC,1KG-ONT	No	NA	NA	NA	NA	NA	NA
chr11:116917827	chr11-116917827-allele1088692-66	INS	65	NA	0.0030257186081694403,0.0,0.0,0.0,0.0	0.00520636	SIK3(1.0, 0.268)	NA	NA	NA	NA	NA	NA	NA	NA	No	NA	HPRC,HGSVC,1KG-ONT	No	NA	NA	NA	NA	NA	NA
chr11:116947116	chr11-116947116-allele1089079-65	INS	64	NA	0.0007564296520423601,0.0,0.0,0.0,0.00408997955010225	NA	SIK3(1.0, 0.268)	NA	NA	NA	NA	NA	NA	NA	NA	No	NA	HGSVC	Yes	NA	NA	NA	NA	NA	NA
chr11:116947116	chr11-116947116-allele1089078-130	INS	129	NA	0.02723146747352496,0.05043227665706052,0.057539682539682536,0.013916500994035786,0.022494887525562373	0.000378948	SIK3(1.0, 0.268)	NA	NA	NA	NA	NA	NA	NA	NA	No	NA	HPRC,HGSVC	Yes	NA	NA	NA	NA	NA	NA
chr11:116947120	chr11-116947120-allele1089080-97	INS	96	NA	0.1308623298033283,0.018731988472622477,0.000992063492063492,0.005964214711729622,0.007157464212678937	0.177013	SIK3(1.0, 0.268)	NA	NA	NA	NA	NA	NA	NA	NA	No	NA	HPRC,HGSVC	Yes	NA	NA	NA	NA	NA	NA
chr11:116947120	chr11-116947120-allele1089081-193	INS	192	NA	0.01361573373676248,0.11095100864553314,0.03869047619047619,0.05268389662027833,0.08077709611451943	0.0275807	SIK3(1.0, 0.268)	NA	NA	NA	NA	NA	NA	NA	NA	No	NA	HPRC,HGSVC,1KG-ONT	Yes	NA	NA	NA	NA	NA	NA
chr11:116947120	chr11-116947120-allele1089083-314	INS	313	NA	0.00529500756429652,0.002881844380403458,0.0,0.0,0.0	0.00576273	SIK3(1.0, 0.268)	NA	NA	NA	NA	NA	NA	NA	NA	No	NA	HPRC,HGSVC,1KG-ONT	Yes	NA	NA	NA	NA	NA	NA
chr11:116947120	chr11-116947120-allele1089085-65	INS	64	NA	0.0007564296520423601,0.0,0.0,0.0,0.002044989775051125	NA	SIK3(1.0, 0.268)	NA	NA	NA	NA	NA	NA	NA	NA	No	NA	HGSVC	Yes	NA	NA	NA	NA	NA	NA
chr11:116947120	chr11-116947120-allele1089093-225	INS	224	NA	0.00529500756429652,0.0,0.001984126984126984,0.0,0.0	0.00564881	SIK3(1.0, 0.268)	NA	NA	NA	NA	NA	NA	NA	NA	No	NA	HPRC,HGSVC,1KG-ONT	Yes	NA	NA	NA	NA	NA	NA
chr11:116947120	chr11-116947120-allele1089086-129	INS	128	NA	0.012102874432677761,0.012968299711815562,0.005952380952380952,0.0009940357852882703,0.005112474437627812	0.00225663	SIK3(1.0, 0.268)	NA	NA	NA	NA	NA	NA	NA	NA	No	NA	HPRC,HGSVC	Yes	NA	NA	NA	NA	NA	NA
chr11:116947120	chr11-116947120-allele1089088-161	INS	160	NA	0.046898638426626324,0.023054755043227664,0.018849206349206348,0.009940357852882704,0.03783231083844581	0.0102966	SIK3(1.0, 0.268)	NA	NA	NA	NA	NA	NA	NA	NA	No	NA	HPRC,HGSVC	Yes	NA	NA	NA	NA	NA	NA
chr11:116947120	chr11-116947120-allele1089082-239	INS	238	NA	0.0045385779122541605,0.0,0.0,0.0,0.0	0.00805514	SIK3(1.0, 0.268)	NA	NA	NA	NA	NA	NA	NA	NA	No	NA	HPRC,HGSVC,1KG-ONT	Yes	NA	NA	NA	NA	NA	NA
chr11:116947120	chr11-116947120-allele1089087-193	INS	192	NA	0.00680786686838124,0.0,0.0,0.0,0.0	0.0123139	SIK3(1.0, 0.268)	NA	NA	NA	NA	NA	NA	NA	NA	No	NA	HPRC,HGSVC,1KG-ONT	Yes	NA	NA	NA	NA	NA	NA
chr11:116947127	chr11-116947127-allele1089109-221	INS	220	NA	0.0007564296520423601,0.0,0.0,0.0,0.0	0.000918741	SIK3(1.0, 0.268)	NA	NA	NA	NA	NA	NA	NA	NA	No	NA	HPRC,HGSVC,1KG-ONT	Yes	NA	NA	NA	NA	NA	NA
chr11:116947127	chr11-116947127-allele1089106-189	INS	188	NA	0.0,0.004322766570605188,0.0,0.0,0.0	3.94758e-05	SIK3(1.0, 0.268)	NA	NA	NA	NA	NA	NA	NA	NA	No	NA	HPRC,HGSVC,1KG-ONT	Yes	NA	NA	NA	NA	NA	NA
chr11:116947127	chr11-116947127-allele1089112-189	INS	188	NA	0.009077155824508321,0.012968299711815562,0.0,0.011928429423459244,0.002044989775051125	3.99789e-05	SIK3(1.0, 0.268)	NA	NA	NA	NA	NA	NA	NA	NA	No	NA	HPRC,HGSVC,1KG-ONT	Yes	NA	NA	NA	NA	NA	NA
chr11:116947127	chr11-116947127-allele1089097-161	INS	160	0.832962	0.11497730711043873,0.3025936599423631,0.503968253968254,0.15308151093439365,0.3445807770961145	0.106632	SIK3(1.0, 0.268)	NA	NA	NA	NA	NA	NA	NA	NA	No	NA	HPRC,HGSVC	Yes	ENSG00000160584.17(0.03843370762421847)	Iron status biomarkers(SIK3, APOA1-AS, rs10047462, 4E-25, 0.6428401696806924),Low-density lipoprotein levels (MTAG)(SIK3, APOA1-AS, rs10047462, 7E-92, 0.6428401696806924),Sphingomyelin_38:1_[M+H]1+ levels(SIK3, APOA1-AS, rs10047462, 6E-11, 0.6428401696806924),Triacylglyceride levels(SIK3, APOA1-AS, rs10047462, 1E-9, 0.6428401696806924),Triglyceride levels(SIK3, rs2075292, 1E-18, 0.6339889812641775),Triglycerides(SIK3, rs2075292, 5E-8, 0.6339889812641775),Serum levels of protein TFRC(SIK3, rs9919599, 3E-30, 0.6716966839905151),Phosphatidylethanolamine (18:1_18:1) levels(SIK3, rs17174502, 1E-9, 0.635423982831157),Educational attainment (years of education)(SIK3, rs12285074, 5E-12, 0.5791277246338843),Triacylglycerol 56:6 levels(SIK3, rs200501391, 8E-9, 0.6598616503212715),Multi-trait sum score(SIK3, rs17120139, 7E-18, 0.6777043127113608),hematocrit (maximum, inv-norm transformed)(SIK3, rs473172, 4E-17, 0.5622960475056402),Nonalcoholic fatty liver disease (imputed)(SIK3, rs473172, 4E-8, 0.5622960475056402),systolic blood pressure (SBP, mean, inv-normal transformed)(SIK3, rs473172, 8E-13, 0.5622960475056402),Triacylglycerol (54:5) levels(SIK3, rs473188, 5E-8, 0.5757516224902612),Phosphatidylethanolamine (16:0_18:2) levels(SIK3, rs510988, 7E-9, 0.6477320449255345),Multi-trait sex score(SIK3, rs1241658, 7E-12, 0.6463103968010949),Systolic blood pressure(SIK3, rs10790169, 5E-13, 0.6368230958019611),Triglyceride levels(SIK3, rs10790169, 8E-29, 0.6368230958019611),Triacylglycerol 56:6 levels(SIK3, rs4245168, 3E-8, 0.577832186990482),Blood protein levels(SIK3, rs2000614, 5E-10, 0.5781491091048466),Cholesterol_[M+H-H2O]1+ levels(SIK3, rs10750100, 3E-10, 0.5851622182273764)	Allergic rhinitis(32.69%, 19.94%, 1.95, [1.33;2.86], 0.000903),Atherosclerosis of coronary artery without angina pectoris(3.21%, 8.09%, 0.38, [0.15;0.96], 0.037922),Autoimmune thyroiditis(3.21%, 0.72%, 4.55, [1.3;15.91], 0.022607),Blindness AND/OR vision impairment level(5.13%, 1.45%, 3.69, [1.43;9.5], 0.009115),Chondromalacia of patella(7.05%, 1.88%, 3.96, [1.74;9.02], 0.001611),Chronic rhinitis(10.90%, 5.92%, 1.94, [1.07;3.52], 0.034217),Coronary atherosclerosis(0.64%, 4.05%, 0.15, [0.02;1.13], 0.028725),Disturbance of salivary secretion(3.21%, 0.87%, 3.79, [1.14;12.57], 0.035397),Gastroparesis syndrome(3.85%, 1.16%, 3.42, [1.17;10.0], 0.028995),Ingrowing nail(7.05%, 2.89%, 2.55, [1.2;5.44], 0.018103),Migraine(18.59%, 11.85%, 1.7, [1.07;2.7], 0.034599),Non-toxic uninodular goiter(11.54%, 6.50%, 1.88, [1.05;3.34], 0.041097),Obstruction of esophagus(3.21%, 0.87%, 3.79, [1.14;12.57], 0.035397),Pityriasis versicolor(4.49%, 1.45%, 3.2, [1.2;8.55], 0.023427),Pneumonia(10.90%, 4.91%, 2.37, [1.29;4.36], 0.008118),Rectal polyp(5.13%, 1.73%, 3.06, [1.23;7.63], 0.018787),Scoliosis deformity of spine(5.13%, 1.45%, 3.69, [1.43;9.5], 0.009115),Simple goiter(7.05%, 2.02%, 3.67, [1.64;8.26], 0.002423),Temporomandibular joint disorder(6.41%, 2.31%, 2.89, [1.29;6.51], 0.016572),Urticaria(1.28%, 5.64%, 0.22, [0.05;0.91], 0.021176)	NA	NA	NA
chr11:116947127	chr11-116947127-allele1089102-221	INS	220	NA	0.009833585476550681,0.001440922190201729,0.0,0.0,0.0	0.0157378	SIK3(1.0, 0.268)	NA	NA	NA	NA	NA	NA	NA	NA	No	NA	HPRC,HGSVC,1KG-ONT	Yes	NA	NA	NA	NA	NA	NA
chr11:116947127	chr11-116947127-allele1089114-94	INS	93	NA	0.05597579425113464,0.008645533141210375,0.0,0.0009940357852882703,0.0	0.0865153	SIK3(1.0, 0.268)	NA	NA	NA	NA	NA	NA	NA	NA	No	NA	HPRC,HGSVC	Yes	NA	NA	NA	NA	NA	NA
chr11:116947127	chr11-116947127-allele1089101-253	INS	252	NA	0.0,0.0,0.0,0.002982107355864811,0.0	3.94758e-05	SIK3(1.0, 0.268)	NA	NA	NA	NA	NA	NA	NA	NA	No	NA	HPRC,HGSVC,1KG-ONT	Yes	NA	NA	NA	NA	NA	NA
chr11:116947127	chr11-116947127-allele1089098-93	INS	92	NA	0.0015128593040847202,0.001440922190201729,0.00992063492063492,0.0009940357852882703,0.0010224948875255625	9.78865e-05	SIK3(1.0, 0.268)	NA	NA	NA	NA	NA	NA	NA	NA	No	NA	HPRC,HGSVC	Yes	NA	NA	NA	NA	NA	NA
chr11:116947127	chr11-116947127-allele1089096-148	INS	147	NA	0.007564296520423601,0.001440922190201729,0.0,0.0,0.012269938650306749	0.00122556	SIK3(1.0, 0.268)	NA	NA	NA	NA	NA	NA	NA	NA	No	NA	HPRC,HGSVC	Yes	NA	NA	NA	NA	NA	NA
chr11:116947127	chr11-116947127-allele1089099-189	INS	188	NA	0.06883509833585477,0.020172910662824207,0.03670634920634921,0.0019880715705765406,0.023517382413087935	0.0347656	SIK3(1.0, 0.268)	NA	NA	NA	NA	NA	NA	NA	NA	No	NA	HPRC,HGSVC,1KG-ONT	Yes	NA	NA	NA	NA	NA	NA
chr11:116947127	chr11-116947127-allele1089108-221	INS	220	NA	0.0015128593040847202,0.001440922190201729,0.0,0.0,0.0	0.00077342	SIK3(1.0, 0.268)	NA	NA	NA	NA	NA	NA	NA	NA	No	NA	HPRC,HGSVC,1KG-ONT	Yes	NA	NA	NA	NA	NA	NA
chr11:116947127	chr11-116947127-allele1089115-126	INS	125	NA	0.0007564296520423601,0.0,0.0,0.0,0.0	0.000918741	SIK3(1.0, 0.268)	NA	NA	NA	NA	NA	NA	NA	NA	No	NA	HPRC,HGSVC	Yes	NA	NA	NA	NA	NA	NA
chr11:116947127	chr11-116947127-allele1089113-158	INS	157	NA	0.0,0.0,0.0,0.0,0.002044989775051125	NA	SIK3(1.0, 0.268)	NA	NA	NA	NA	NA	NA	NA	NA	No	NA	HPRC,HGSVC	Yes	NA	NA	NA	NA	NA	NA
chr11:116947127	chr11-116947127-allele1089116-155	INS	154	NA	0.0007564296520423601,0.0,0.0,0.0,0.0	0.000918741	SIK3(1.0, 0.268)	NA	NA	NA	NA	NA	NA	NA	NA	No	NA	HPRC,HGSVC	Yes	NA	NA	NA	NA	NA	NA
chr11:116947127	chr11-116947127-allele1089103-193	INS	192	NA	0.0015128593040847202,0.0,0.0,0.0,0.0	0.00234988	SIK3(1.0, 0.268)	NA	NA	NA	NA	NA	NA	NA	NA	No	NA	HPRC,HGSVC,1KG-ONT	Yes	NA	NA	NA	NA	NA	NA
chr11:116947127	chr11-116947127-allele1089100-221	INS	220	NA	0.049924357034795766,0.004322766570605188,0.0,0.0,0.0	0.0837272	SIK3(1.0, 0.268)	NA	NA	NA	NA	NA	NA	NA	NA	No	NA	HPRC,HGSVC,1KG-ONT	Yes	NA	NA	NA	NA	NA	NA
chr11:116947127	chr11-116947127-allele1089110-189	INS	188	NA	0.0015128593040847202,0.0,0.003968253968253968,0.0,0.0	NA	SIK3(1.0, 0.268)	NA	NA	NA	NA	NA	NA	NA	NA	No	NA	HPRC,HGSVC,1KG-ONT	Yes	NA	NA	NA	NA	NA	NA
chr11:116947127	chr11-116947127-allele1089095-119	INS	118	NA	0.006051437216338881,0.002881844380403458,0.001984126984126984,0.0,0.012269938650306749	NA	SIK3(1.0, 0.268)	NA	NA	NA	NA	NA	NA	NA	NA	No	NA	HPRC,HGSVC	Yes	NA	NA	NA	NA	NA	NA
chr11:116947127	chr11-116947127-allele1089107-221	INS	220	NA	0.0022692889561270802,0.0,0.0,0.0,0.0	0.00377908	SIK3(1.0, 0.268)	NA	NA	NA	NA	NA	NA	NA	NA	No	NA	HPRC,HGSVC,1KG-ONT	Yes	NA	NA	NA	NA	NA	NA
chr11:116947127	chr11-116947127-allele1089105-129	INS	128	NA	0.0,0.002881844380403458,0.023809523809523808,0.005964214711729622,0.016359918200409	0.00835994	SIK3(1.0, 0.268)	NA	NA	NA	NA	NA	NA	NA	NA	No	NA	HPRC,HGSVC	Yes	NA	NA	NA	NA	NA	NA
chr11:116947138	chr11-116947138-allele1089120-204	INS	203	NA	0.012102874432677761,0.0,0.0,0.0,0.0	0.0221214	SIK3(1.0, 0.268)	NA	NA	NA	NA	NA	NA	NA	NA	No	NA	HPRC,HGSVC,1KG-ONT	Yes	NA	NA	NA	NA	NA	NA
chr11:116947146	chr11-116947146-allele1089121-269	INS	268	NA	0.012859304084720122,0.0,0.0,0.0,0.0	0.0235872	SIK3(1.0, 0.268)	NA	NA	NA	NA	NA	NA	NA	NA	No	NA	HPRC,HGSVC,1KG-ONT	Yes	NA	NA	NA	NA	NA	NA
chr11:116947146	chr11-116947146-allele1089122-173	INS	172	NA	0.0007564296520423601,0.0,0.0,0.0,0.0	0.000918741	SIK3(1.0, 0.268)	NA	NA	NA	NA	NA	NA	NA	NA	No	NA	HPRC,HGSVC,1KG-ONT	Yes	NA	NA	NA	NA	NA	NA
chr11:116947159	chr11-116947159-allele1089124-134	INS	133	NA	0.0022692889561270802,0.0,0.0,0.0,0.0	0.00377908	SIK3(1.0, 0.268)	NA	NA	NA	NA	NA	NA	NA	NA	No	NA	HPRC,HGSVC	Yes	NA	NA	NA	NA	NA	NA
chr11:116947159	chr11-116947159-allele1089134-129	INS	128	NA	0.0007564296520423601,0.001440922190201729,0.0,0.0009940357852882703,0.0	NA	SIK3(1.0, 0.268)	NA	NA	NA	NA	NA	NA	NA	NA	No	NA	HPRC,HGSVC	Yes	NA	NA	NA	NA	NA	NA
chr11:116947159	chr11-116947159-allele1089128-129	INS	128	NA	0.0,0.007204610951008645,0.0,0.009940357852882704,0.00408997955010225	0.00299801	SIK3(1.0, 0.268)	NA	NA	NA	NA	NA	NA	NA	NA	No	NA	HPRC,HGSVC	Yes	NA	NA	NA	NA	NA	NA
chr11:116947159	chr11-116947159-allele1089129-129	INS	128	NA	0.0030257186081694403,0.0,0.0,0.0,0.0	0.00520636	SIK3(1.0, 0.268)	NA	NA	NA	NA	NA	NA	NA	NA	No	NA	HPRC,HGSVC	Yes	NA	NA	NA	NA	NA	NA
chr11:116947159	chr11-116947159-allele1089132-97	INS	96	NA	0.0,0.0,0.0,0.007952286282306162,0.006134969325153374	0.00199905	SIK3(1.0, 0.268)	NA	NA	NA	NA	NA	NA	NA	NA	No	NA	HPRC,HGSVC	Yes	NA	NA	NA	NA	NA	NA
chr11:116947159	chr11-116947159-allele1089123-129	INS	128	0.785755	0.060514372163388806,0.29394812680115273,0.044642857142857144,0.5715705765407555,0.1687116564417178	0.118685	SIK3(1.0, 0.268)	NA	NA	NA	NA	NA	NA	NA	NA	No	NA	HPRC,HGSVC	Yes	NA	Multi-trait sum score(SIK3, rs482371, 1E-11, 0.5832797439018674),Triglyceride levels(SIK3, rs7120963, 3E-14, 0.6620898096536579),Platelet-to-lymphocyte ratio(SIK3, rs3863304, 5E-8, 0.6630891035438493),Triacylglyceride levels(SIK3, rs10892063, 1E-8, 0.6312758038104246)	Acne(14.59%, 6.67%, 2.39, [1.48;3.88], 0.0006),Acute deep vein thrombosis of lower limb(3.86%, 1.30%, 3.05, [1.16;8.0], 0.025961),Benign neoplasm of transverse colon(6.01%, 2.60%, 2.39, [1.15;4.99], 0.021707),Blood coagulation disorder(3.00%, 0.81%, 3.78, [1.19;12.03], 0.023236),Cobalamin deficiency(2.58%, 0.65%, 4.04, [1.13;14.44], 0.030432),Hypoxemia(5.15%, 2.28%, 2.33, [1.06;5.12], 0.042457),Inflammation of sacroiliac joint(4.72%, 1.95%, 2.49, [1.08;5.72], 0.033479),Iron deficiency(6.01%, 2.11%, 2.96, [1.37;6.4], 0.007206),Irritable bowel syndrome with diarrhea(2.58%, 0.65%, 4.04, [1.13;14.44], 0.030432),Megaloblastic anemia due to vitamin B-12 deficiency(2.58%, 0.65%, 4.04, [1.13;14.44], 0.030432),Otitis media(9.01%, 4.88%, 1.93, [1.08;3.45], 0.034117),Primary malignant neoplasm(3.00%, 0.65%, 4.73, [1.37;16.32], 0.012592),Pure hypercholesterolemia(10.30%, 16.91%, 0.56, [0.35;0.91], 0.017798),Seborrheic dermatitis(8.15%, 4.23%, 2.01, [1.09;3.71], 0.026406),Urticaria(7.73%, 3.74%, 2.16, [1.14;4.07], 0.01975),Venous varices(3.43%, 0.49%, 7.25, [1.91;27.58], 0.002176),Vitamin B deficiency(9.87%, 4.23%, 2.48, [1.39;4.44], 0.002742),Vitreous degeneration(5.15%, 1.46%, 3.66, [1.52;8.8], 0.00467)	NA	NA	NA
chr11:116947159	chr11-116947159-allele1089131-129	INS	128	NA	0.0,0.0,0.0,0.006958250497017893,0.0010224948875255625	0.000963133	SIK3(1.0, 0.268)	NA	NA	NA	NA	NA	NA	NA	NA	No	NA	HPRC,HGSVC	Yes	NA	NA	NA	NA	NA	NA
chr11:116947159	chr11-116947159-allele1089130-161	INS	160	NA	0.0015128593040847202,0.0,0.0,0.0,0.0	0.00234988	SIK3(1.0, 0.268)	NA	NA	NA	NA	NA	NA	NA	NA	No	NA	HPRC,HGSVC	Yes	NA	NA	NA	NA	NA	NA
chr11:116947170	chr11-116947170-allele1089137-574	INS	573	NA	0.0015128593040847202,0.02881844380403458,0.0496031746031746,0.020874751491053677,0.14212678936605316	0.0403942	SIK3(1.0, 0.268)	NA	NA	NA	NA	NA	NA	NA	NA	No	NA	HPRC,HGSVC,1KG-ONT	Yes	NA	NA	NA	NA	NA	NA
chr11:116947184	chr11-116947184-allele1089152-190	INS	189	NA	0.0030257186081694403,0.0,0.0,0.0,0.0	0.00520636	SIK3(1.0, 0.268)	NA	NA	NA	NA	NA	NA	NA	NA	No	NA	HPRC,HGSVC,1KG-ONT	Yes	NA	NA	NA	NA	NA	NA
chr11:116947184	chr11-116947184-allele1089142-286	INS	285	NA	0.07261724659606657,0.005763688760806916,0.0,0.0,0.0	0.120615	SIK3(1.0, 0.268)	NA	NA	NA	NA	NA	NA	NA	NA	No	NA	HPRC,HGSVC,1KG-ONT	Yes	NA	NA	NA	NA	NA	NA
chr11:116947184	chr11-116947184-allele1089147-382	INS	381	NA	0.0015128593040847202,0.0,0.000992063492063492,0.0,0.0	0.00077342	SIK3(1.0, 0.268)	NA	NA	NA	NA	NA	NA	NA	NA	No	NA	HPRC,HGSVC,1KG-ONT	Yes	NA	NA	NA	NA	NA	NA
chr11:116947184	chr11-116947184-allele1089143-446	INS	445	NA	0.01059001512859304,0.0,0.0,0.0,0.0	0.0193739	SIK3(1.0, 0.268)	NA	NA	NA	NA	NA	NA	NA	NA	No	NA	HPRC,HGSVC,1KG-ONT	Yes	NA	NA	NA	NA	NA	NA
chr11:116947184	chr11-116947184-allele1089159-446	INS	445	NA	0.006051437216338881,0.0,0.0,0.0,0.003067484662576687	0.00572634	SIK3(1.0, 0.268)	NA	NA	NA	NA	NA	NA	NA	NA	No	NA	HPRC,HGSVC,1KG-ONT	Yes	NA	NA	NA	NA	NA	NA
chr11:116947184	chr11-116947184-allele1089144-414	INS	413	NA	0.03555219364599092,0.004322766570605188,0.0,0.0,0.0	0.0583662	SIK3(1.0, 0.268)	NA	NA	NA	NA	NA	NA	NA	NA	No	NA	HPRC,HGSVC,1KG-ONT	Yes	NA	NA	NA	NA	NA	NA
chr11:116947184	chr11-116947184-allele1089139-382	INS	381	NA	0.0022692889561270802,0.0,0.0,0.0,0.0	0.00377908	SIK3(1.0, 0.268)	NA	NA	NA	NA	NA	NA	NA	NA	No	NA	HPRC,HGSVC,1KG-ONT	Yes	NA	NA	NA	NA	NA	NA
chr11:116947184	chr11-116947184-allele1089153-190	INS	189	NA	0.0,0.0,0.0,0.0,0.0010224948875255625	NA	SIK3(1.0, 0.268)	NA	NA	NA	NA	NA	NA	NA	NA	No	NA	HPRC,HGSVC,1KG-ONT	Yes	NA	NA	NA	NA	NA	NA
chr11:116947184	chr11-116947184-allele1089160-382	INS	381	NA	0.0,0.0,0.0,0.0009940357852882703,0.0	NA	SIK3(1.0, 0.268)	NA	NA	NA	NA	NA	NA	NA	NA	No	NA	HPRC,HGSVC,1KG-ONT	Yes	NA	NA	NA	NA	NA	NA
chr11:116947184	chr11-116947184-allele1089146-414	INS	413	NA	0.0037821482602118004,0.0,0.0,0.0,0.0	0.00663171	SIK3(1.0, 0.268)	NA	NA	NA	NA	NA	NA	NA	NA	No	NA	HPRC,HGSVC,1KG-ONT	Yes	NA	NA	NA	NA	NA	NA
chr11:116947184	chr11-116947184-allele1089150-254	INS	253	NA	0.0007564296520423601,0.0,0.0,0.0,0.0	0.000918741	SIK3(1.0, 0.268)	NA	NA	NA	NA	NA	NA	NA	NA	No	NA	HPRC,HGSVC,1KG-ONT	Yes	NA	NA	NA	NA	NA	NA
chr11:116947184	chr11-116947184-allele1089145-446	INS	445	NA	0.0045385779122541605,0.0,0.0,0.0,0.0	0.00805514	SIK3(1.0, 0.268)	NA	NA	NA	NA	NA	NA	NA	NA	No	NA	HPRC,HGSVC,1KG-ONT	Yes	NA	NA	NA	NA	NA	NA
chr11:116947184	chr11-116947184-allele1089140-350	INS	349	NA	0.0007564296520423601,0.001440922190201729,0.0,0.0,0.0	NA	SIK3(1.0, 0.268)	NA	NA	NA	NA	NA	NA	NA	NA	No	NA	HPRC,HGSVC,1KG-ONT	Yes	NA	NA	NA	NA	NA	NA
chr11:116947184	chr11-116947184-allele1089141-318	INS	317	NA	0.02118003025718608,0.0,0.002976190476190476,0.0,0.0	0.0325148	SIK3(1.0, 0.268)	NA	NA	NA	NA	NA	NA	NA	NA	No	NA	HPRC,HGSVC,1KG-ONT	Yes	NA	NA	NA	NA	NA	NA
chr11:116947190	chr11-116947190-allele1089166-136	INS	135	NA	0.025718608169440244,0.01585014409221902,0.017857142857142856,0.033797216699801194,0.012269938650306749	0.000174921	SIK3(1.0, 0.268)	NA	NA	NA	NA	NA	NA	NA	NA	No	NA	HPRC,HGSVC	Yes	NA	NA	NA	NA	NA	NA
chr11:116947190	chr11-116947190-allele1089165-109	INS	108	NA	0.08245083207261725,0.020172910662824207,0.028769841269841268,0.02485089463220676,0.04805725971370143	0.0296581	SIK3(1.0, 0.268)	NA	NA	NA	NA	NA	NA	NA	NA	No	NA	HPRC,HGSVC	Yes	NA	NA	NA	NA	NA	NA
chr11:116947190	chr11-116947190-allele1089176-244	INS	243	NA	0.0007564296520423601,0.0,0.0,0.0,0.0	0.000918741	SIK3(1.0, 0.268)	NA	NA	NA	NA	NA	NA	NA	NA	No	NA	HPRC,HGSVC,1KG-ONT	Yes	NA	NA	NA	NA	NA	NA
chr11:116947190	chr11-116947190-allele1089171-115	INS	114	NA	0.0,0.0,0.003968253968253968,0.0,0.0	0.000224143	SIK3(1.0, 0.268)	NA	NA	NA	NA	NA	NA	NA	NA	No	NA	HPRC,HGSVC	Yes	NA	NA	NA	NA	NA	NA
chr11:116947190	chr11-116947190-allele1089174-141	INS	140	NA	0.0,0.0,0.006944444444444444,0.0,0.006134969325153374	0.00188759	SIK3(1.0, 0.268)	NA	NA	NA	NA	NA	NA	NA	NA	No	NA	HPRC,HGSVC	Yes	NA	NA	NA	NA	NA	NA
chr11:116947190	chr11-116947190-allele1089168-144	INS	143	NA	0.0,0.0,0.011904761904761904,0.0,0.006134969325153374	0.00281286	SIK3(1.0, 0.268)	NA	NA	NA	NA	NA	NA	NA	NA	No	NA	HPRC,HGSVC	Yes	NA	NA	NA	NA	NA	NA
chr11:116947190	chr11-116947190-allele1089169-245	INS	244	NA	0.0,0.0,0.005952380952380952,0.0,0.0	0.000593574	SIK3(1.0, 0.268)	NA	NA	NA	NA	NA	NA	NA	NA	No	NA	HPRC,HGSVC,1KG-ONT	Yes	NA	NA	NA	NA	NA	NA
chr11:116975247	chr11-116975247-allele1089511-333	INS	332	NA	0.0022692889561270802,0.001440922190201729,0.0,0.0,0.0	0.0019853	SIK3(1.0, 0.268)	NA	NA	NA	NA	NA	NA	NA	NA	No	NA	HPRC,HGSVC,1KG-ONT	Yes	NA	NA	NA	NA	NA	NA
chr11:116975247	chr11-116975247-allele1089508-325	INS	324	NA	0.0,0.001440922190201729,0.025793650793650792,0.0019880715705765406,0.022494887525562373	0.00891966	SIK3(1.0, 0.268)	NA	NA	NA	NA	NA	NA	NA	NA	No	NA	HPRC,HGSVC,1KG-ONT	Yes	NA	NA	NA	NA	NA	NA
chr11:116975247	chr11-116975247-allele1089504-350	INS	349	NA	0.00832072617246596,0.0,0.0,0.0,0.0	0.0151436	SIK3(1.0, 0.268)	NA	NA	NA	NA	NA	NA	NA	NA	No	NA	HPRC,HGSVC,1KG-ONT	Yes	NA	NA	NA	NA	NA	NA
chr11:116975247	chr11-116975247-allele1089506-348	INS	347	NA	0.0015128593040847202,0.0,0.0,0.0,0.0	0.00234988	SIK3(1.0, 0.268)	NA	NA	NA	NA	NA	NA	NA	NA	No	NA	HPRC,HGSVC,1KG-ONT	Yes	NA	NA	NA	NA	NA	NA
chr11:116975247	chr11-116975247-allele1089503-332	INS	331	0.857821	0.17397881996974282,0.020172910662824207,0.0,0.0019880715705765406,0.023517382413087935	0.22593	SIK3(1.0, 0.268)	NA	NA	NA	NA	NA	NA	NA	NA	No	NA	HPRC,HGSVC,1KG-ONT	Yes	NA	Mean platelet volume(SIK3, rs59283948, 1E-15, 0.5019953181131216)	Acne(4.91%, 10.26%, 0.45, [0.23;0.87], 0.013704),Benign neoplasm of transverse colon(1.34%, 4.33%, 0.3, [0.09;1.0], 0.035986),Candidiasis(2.23%, 6.09%, 0.35, [0.14;0.91], 0.021335),Chronic rhinitis(2.68%, 8.33%, 0.3, [0.13;0.72], 0.003048),Erythema of skin(4.91%, 1.60%, 3.17, [1.33;7.57], 0.010619),Hypersomnia(3.13%, 6.89%, 0.44, [0.19;0.98], 0.046229),Pneumonia(3.13%, 7.05%, 0.43, [0.19;0.96], 0.033434),Tibialis tendinitis(0.45%, 3.37%, 0.13, [0.02;0.96], 0.013948),Tietze's disease(0.89%, 4.01%, 0.22, [0.05;0.92], 0.024425),Uncomplicated moderate persistent asthma(0.45%, 3.21%, 0.14, [0.02;1.02], 0.02196),Dysplasia of cervix(1.16%, 4.76%, 0.23, [0.05;1.01], 0.033748),Benign prostatic hyperplasia with outflow obstruction(2.04%, 12.43%, 0.15, [0.02;1.12], 0.032025)	NA	NA	NA
chr11:116975247	chr11-116975247-allele1089507-324	INS	323	NA	0.0,0.018731988472622477,0.011904761904761904,0.013916500994035786,0.04396728016359918	0.01469	SIK3(1.0, 0.268)	NA	NA	NA	NA	NA	NA	NA	NA	No	NA	HPRC,HGSVC,1KG-ONT	Yes	NA	NA	NA	NA	NA	NA
chr11:116982671	chr11-116982671-allele1089571-352	INS	351	NA	0.00832072617246596,0.002881844380403458,0.000992063492063492,0.0,0.003067484662576687	0.00596599	SIK3(1.0, 0.268)	NA	NA	NA	NA	NA	NA	NA	NA	No	NA	HGSVC,1KG-ONT	Yes	NA	NA	NA	NA	NA	NA
chr11:116982671	chr11-116982671-allele1089570-332	INS	331	NA	0.030257186081694403,0.002881844380403458,0.000992063492063492,0.0009940357852882703,0.0	0.046971	SIK3(1.0, 0.268)	NA	NA	NA	NA	NA	NA	NA	NA	No	NA	HGSVC,1KG-ONT	Yes	NA	NA	NA	NA	NA	NA
chr11:116994892	chr11-116994892-allele1089709-6090	INS	6089	NA	0.006051437216338881,0.011527377521613832,0.0,0.006958250497017893,0.0081799591002045	NA	SIK3(1.0, 0.268)	NA	NA	NA	NA	NA	NA	NA	NA	No	NA	HPRC,HGSVC	Yes	NA	NA	NA	NA	NA	NA
chr11:117020246	chr11-117020246-allele1090095-57	INS	56	NA	0.0022692889561270802,0.0,0.0,0.0,0.0	0.00377908	SIK3(1.0, 0.268)	NA	NA	NA	NA	NA	NA	NA	enhancer	No	ID=chr11_117020236_117020246;MOTIFS=AT;STRUC=(AT)n	HPRC,HGSVC,1KG-ONT	No	NA	NA	NA	NA	NA	NA
chr11:117020246	chr11-117020246-allele1090067-51	INS	50	NA	0.02118003025718608,0.004322766570605188,0.0,0.002982107355864811,0.0	0.0273762	SIK3(1.0, 0.268)	NA	NA	NA	NA	NA	NA	NA	enhancer	No	ID=chr11_117020236_117020246;MOTIFS=AT;STRUC=(AT)n	HPRC,HGSVC,1KG-ONT	No	NA	NA	NA	NA	NA	NA
chr11:117020246	chr11-117020246-allele1090090-53	INS	52	NA	0.02723146747352496,0.004322766570605188,0.000992063492063492,0.0,0.00408997955010225	0.0347774	SIK3(1.0, 0.268)	NA	NA	NA	NA	NA	NA	NA	enhancer	No	ID=chr11_117020236_117020246;MOTIFS=AT;STRUC=(AT)n	HPRC,HGSVC,1KG-ONT	No	NA	NA	NA	NA	NA	NA
chr11:117020246	chr11-117020246-allele1090068-55	INS	54	NA	0.01739788199697428,0.011527377521613832,0.00992063492063492,0.006958250497017893,0.027607361963190184	NA	SIK3(1.0, 0.268)	NA	NA	NA	NA	NA	NA	NA	enhancer	No	ID=chr11_117020236_117020246;MOTIFS=AT;STRUC=(AT)n	HPRC,HGSVC,1KG-ONT	No	NA	NA	NA	NA	NA	NA
chr11:117105573	chr11-117105573-allele1090809-136	INS	135	NA	0.0,0.0,0.0,0.0009940357852882703,0.0	NA	NA	NA	NA	NA	NA	NA	NA	NA	NA	No	NA	No	Yes	NA	NA	NA	NA	NA	NA
chr11:117118159	chr11-117118159-allele1090977-57	INS	56	NA	0.0030257186081694403,0.0,0.00496031746031746,0.0,0.0	0.000263486	NA	NA	NA	NA	NA	NA	NA	NA	NA	No	NA	HPRC	Yes	NA	NA	NA	NA	NA	NA
chr11:117118159	chr11-117118159-allele1090979-53	INS	52	NA	0.01361573373676248,0.0,0.0,0.0,0.0	0.0249317	NA	NA	NA	NA	NA	NA	NA	NA	NA	No	NA	HPRC	Yes	NA	NA	NA	NA	NA	NA
chr11:117118159	chr11-117118159-allele1090980-53	INS	52	NA	0.0113464447806354,0.0,0.0,0.0,0.0	0.0207802	NA	NA	NA	NA	NA	NA	NA	NA	NA	No	NA	HPRC	Yes	NA	NA	NA	NA	NA	NA
chr11:117172362	chr11-117172362-allele1091844-1	DEL	50	NA	0.1043872919818457,0.007204610951008645,0.0,0.009940357852882704,0.0081799591002045	0.141003	PAFAH1B2(0.72615, 0.671)	PAFAH1B2(0.72615, 0.671)	NA	NA	NA	NA	NA	NA	NA	No	NA	HPRC,1KG-ONT	No	NA	NA	NA	NA	NA	NA
chr11:117172362	chr11-117172362-allele1091846-1	DEL	51	NA	0.02118003025718608,0.001440922190201729,0.0,0.0,0.007157464212678937	0.024441	PAFAH1B2(0.72615, 0.671)	PAFAH1B2(0.72615, 0.671)	NA	NA	NA	NA	NA	NA	NA	No	NA	HPRC,1KG-ONT	No	NA	NA	NA	NA	NA	NA
chr11:117172364	chr11-117172364-allele1091849-1	DEL	50	NA	0.0,0.0,0.0,0.0,0.00408997955010225	0.000224143	PAFAH1B2(0.72615, 0.671)	PAFAH1B2(0.72615, 0.671)	NA	NA	NA	NA	NA	NA	NA	No	NA	HPRC,1KG-ONT	No	NA	NA	NA	NA	NA	NA
chr11:117172366	chr11-117172366-allele1091851-1	DEL	50	NA	0.02118003025718608,0.005763688760806916,0.0,0.0,0.0	0.0306773	PAFAH1B2(0.72615, 0.671)	PAFAH1B2(0.72615, 0.671)	NA	NA	NA	NA	NA	NA	NA	No	NA	HPRC,1KG-ONT	No	NA	NA	NA	NA	NA	NA
chr11:117172372	chr11-117172372-allele1091854-1	DEL	51	0.835961	0.25718608169440244,0.3861671469740634,0.2638888888888889,0.5248508946322068,0.2668711656441718	0.0224815	PAFAH1B2(0.72615, 0.671)	PAFAH1B2(0.72615, 0.671)	NA	NA	NA	NA	NA	NA	NA	No	NA	HPRC,1KG-ONT	No	ENSG00000149591.17(2.071087036219877e-18),ENSG00000160613.14(0.015232776331721886)	25-Hydroxyvitamin D levels(PAFAH1B2, rs10750103, 9E-16, 0.639245346212196)	Abnormal auditory perception(0.40%, 2.58%, 0.15, [0.03;0.71], 0.009888),Acidosis(3.01%, 6.30%, 0.46, [0.24;0.9], 0.025769),Allergic rhinitis caused by pollen(4.01%, 7.74%, 0.5, [0.28;0.9], 0.02223),Chronic kidney disease due to type 2 diabetes mellitus(1.40%, 5.16%, 0.26, [0.11;0.63], 0.001788),Epidermoid cyst of skin(1.40%, 3.72%, 0.37, [0.15;0.93], 0.037235),Eustachian tube disorder(3.41%, 1.15%, 3.04, [1.02;9.12], 0.042945),Iron deficiency(4.61%, 1.15%, 4.17, [1.43;12.16], 0.004646),Irritable bowel syndrome(3.21%, 6.30%, 0.49, [0.26;0.95], 0.041933),Large liver(2.20%, 5.16%, 0.42, [0.19;0.89], 0.02204),Leukocytosis(3.61%, 8.88%, 0.38, [0.21;0.7], 0.001533),Peripheral vascular disease(2.40%, 5.16%, 0.45, [0.22;0.95], 0.037997),Varicose veins of lower extremity(4.61%, 1.15%, 4.17, [1.43;12.16], 0.004646)	NA	NA	NA
chr11:117215364	chr11-117215364-allele1092353-53	INS	52	NA	0.0,0.0,0.04563492063492063,0.0,0.0	0.00778514	PCSK7(9.311e-07, 0.881)	NA	NA	NA	NA	NA	NA	NA	NA	No	NA	No	No	NA	NA	NA	NA	NA	NA
chr11:117215380	chr11-117215380-allele1092370-69	INS	68	NA	0.0,0.0,0.010912698412698412,0.0,0.0010224948875255625	0.00153107	PCSK7(9.311e-07, 0.881)	NA	NA	NA	NA	NA	NA	NA	NA	No	NA	No	No	NA	NA	NA	NA	NA	NA
chr11:117215380	chr11-117215380-allele1092371-52	INS	51	NA	0.024205748865355523,0.001440922190201729,0.0,0.0,0.0	0.04214	PCSK7(9.311e-07, 0.881)	NA	NA	NA	NA	NA	NA	NA	NA	No	NA	No	No	NA	NA	NA	NA	NA	NA
chr11:117244635	chr11-117244635-allele1092678-316	INS	315	NA	0.0007564296520423601,0.0,0.0,0.0,0.0	0.000918741	NA	NA	NA	NA	NA	NA	NA	NA	NA	No	NA	HPRC,HGSVC,1KG-ONT	Yes	NA	NA	NA	NA	NA	NA
chr11:117244635	chr11-117244635-allele1092677-317	INS	316	NA	0.07110438729198185,0.008645533141210375,0.007936507936507936,0.0,0.0010224948875255625	0.0986554	NA	NA	NA	NA	NA	NA	NA	NA	NA	No	NA	HPRC,HGSVC,1KG-ONT	Yes	NA	NA	NA	NA	NA	NA
chr11:117248244	chr11-117248244-allele1092713-191	INS	190	NA	0.009077155824508321,0.0,0.0,0.0,0.0	0.0165556	NA	NA	NA	NA	NA	NA	NA	NA	NA	No	NA	No	Yes	NA	NA	NA	NA	NA	NA
chr11:117251234	chr11-117251234-allele1092753-1	DEL	185	NA	0.006051437216338881,0.0,0.0,0.0,0.0	0.0107687	NA	NA	NA	NA	NA	NA	NA	NA	NA	No	NA	HPRC,1KG-ONT	No	NA	NA	NA	NA	NA	NA
chr11:117251251	chr11-117251251-allele1092758-1	DEL	86	NA	0.0015128593040847202,0.002881844380403458,0.008928571428571428,0.005964214711729622,0.0	0.00064975	NA	NA	NA	NA	NA	NA	NA	NA	NA	No	NA	HPRC,HGSVC,1KG-ONT	No	NA	NA	NA	NA	NA	NA
chr11:117251251	chr11-117251251-allele1092755-90	INS	89	NA	0.16414523449319213,0.16138328530259366,0.2708333333333333,0.1073558648111332,0.2085889570552147	0.00150799	NA	NA	NA	NA	NA	NA	NA	NA	NA	No	NA	HPRC,HGSVC,1KG-ONT	No	NA	NA	NA	NA	NA	NA
chr11:117251251	chr11-117251251-allele1092761-90	INS	89	NA	0.0,0.0,0.005952380952380952,0.0,0.0	0.000593574	NA	NA	NA	NA	NA	NA	NA	NA	NA	No	NA	HPRC,HGSVC,1KG-ONT	No	NA	NA	NA	NA	NA	NA
chr11:117251251	chr11-117251251-allele1092756-91	INS	90	NA	0.26021180030257185,0.27953890489913547,0.20436507936507936,0.17892644135188868,0.30265848670756645	0.000828984	NA	NA	NA	NA	NA	NA	NA	NA	NA	No	NA	HPRC,HGSVC,1KG-ONT	No	NA	NA	NA	NA	NA	NA
chr11:117251346	chr11-117251346-allele1092776-1	DEL	98	NA	0.01588502269288956,0.005763688760806916,0.0,0.0,0.0	0.0212615	NA	NA	NA	NA	NA	NA	NA	NA	NA	No	NA	HPRC,HGSVC,1KG-ONT	No	NA	NA	NA	NA	NA	NA
chr11:117251405	chr11-117251405-allele1092780-1	DEL	50	NA	0.14145234493192133,0.08213256484149856,0.04265873015873016,0.07554671968190854,0.13190184049079753	0.0186999	NA	NA	NA	NA	NA	NA	NA	NA	NA	No	NA	HPRC	No	NA	NA	NA	NA	NA	NA
chr11:117251481	chr11-117251481-allele1092796-1	DEL	50	NA	0.2609682299546142,0.3472622478386167,0.3869047619047619,0.26043737574552683,0.44683026584867075	0.0215492	NA	NA	NA	NA	NA	NA	NA	NA	NA	No	NA	HPRC	No	NA	NA	NA	NA	NA	NA
chr11:117260777	chr11-117260777-allele1092877-1450	INS	1449	NA	0.0037821482602118004,0.0,0.0,0.0,0.0	0.00663171	NA	NA	NA	NA	NA	NA	NA	NA	NA	No	NA	HPRC,HGSVC,1KG-ONT	No	NA	NA	NA	NA	NA	NA
chr11:117260777	chr11-117260777-allele1092880-1450	INS	1449	NA	0.0045385779122541605,0.004322766570605188,0.0,0.003976143141153081,0.014314928425357873	NA	NA	NA	NA	NA	NA	NA	NA	NA	NA	No	NA	HPRC,HGSVC,1KG-ONT	No	NA	NA	NA	NA	NA	NA
chr11:117260777	chr11-117260777-allele1092875-1450	INS	1449	NA	0.0037821482602118004,0.0,0.0,0.0,0.0	0.00663171	NA	NA	NA	NA	NA	NA	NA	NA	NA	No	NA	HPRC,HGSVC,1KG-ONT	No	NA	NA	NA	NA	NA	NA
chr11:117260777	chr11-117260777-allele1092872-1449	INS	1448	NA	0.0,0.002881844380403458,0.007936507936507936,0.0019880715705765406,0.003067484662576687	0.00218897	NA	NA	NA	NA	NA	NA	NA	NA	NA	No	NA	HPRC,HGSVC,1KG-ONT	No	NA	NA	NA	NA	NA	NA
chr11:117260777	chr11-117260777-allele1092879-1449	INS	1448	NA	0.0,0.0,0.016865079365079364,0.0009940357852882703,0.005112474437627812	0.0036046	NA	NA	NA	NA	NA	NA	NA	NA	NA	No	NA	HPRC,HGSVC,1KG-ONT	No	NA	NA	NA	NA	NA	NA
chr11:117260777	chr11-117260777-allele1092874-1450	INS	1449	NA	0.038577912254160365,0.14265129682997119,0.07142857142857142,0.05964214711729622,0.10429447852760736	0.0181161	NA	NA	NA	NA	NA	NA	NA	NA	NA	No	NA	HPRC,HGSVC,1KG-ONT	No	NA	NA	NA	NA	NA	NA
chr11:117260777	chr11-117260777-allele1092873-1449	INS	1448	NA	0.0,0.001440922190201729,0.0,0.003976143141153081,0.0	0.000408842	NA	NA	NA	NA	NA	NA	NA	NA	NA	No	NA	HPRC,HGSVC,1KG-ONT	No	NA	NA	NA	NA	NA	NA
chr11:117260777	chr11-117260777-allele1092869-1450	INS	1449	NA	0.009833585476550681,0.037463976945244955,0.013888888888888888,0.05268389662027833,0.011247443762781187	0.00682095	NA	NA	NA	NA	NA	NA	NA	NA	NA	No	NA	HPRC,HGSVC,1KG-ONT	No	NA	NA	NA	NA	NA	NA
chr11:117260777	chr11-117260777-allele1092881-1450	INS	1449	NA	0.0007564296520423601,0.0,0.0,0.0,0.0	0.000918741	NA	NA	NA	NA	NA	NA	NA	NA	NA	No	NA	HPRC,HGSVC,1KG-ONT	No	NA	NA	NA	NA	NA	NA
chr11:117260777	chr11-117260777-allele1092876-1451	INS	1450	NA	0.018154311649016642,0.001440922190201729,0.00992063492063492,0.0,0.0	0.0158873	NA	NA	NA	NA	NA	NA	NA	NA	NA	No	NA	HPRC,HGSVC,1KG-ONT	No	NA	NA	NA	NA	NA	NA
chr11:117262726	chr11-117262726-allele1092923-340	INS	339	NA	0.0045385779122541605,0.004322766570605188,0.0,0.007952286282306162,0.005112474437627812	NA	NA	NA	NA	NA	NA	NA	NA	NA	NA	No	ID=chr11_117262707_117262733;MOTIFS=TG;STRUC=(TG)n	No	Yes	NA	NA	NA	NA	NA	NA
chr11:117320376	chr11-117320376-allele1093332-1	DEL	158	NA	1.0,1.0,1.0,1.0,0.9959100204498977	0.000224143	CEP164(3.2099e-45, 1.009)	CEP164(3.2099e-45, 1.009)	NA	NA	NA	NA	NA	NA	NA	No	NA	HPRC,HGSVC,1KG-ONT	No	NA	NA	NA	NA	NA	NA
chr11:117324484	chr11-117324484-allele1093398-6065	INS	6064	NA	0.007564296520423601,0.0,0.001984126984126984,0.0,0.0	0.00974363	CEP164(3.2099e-45, 1.009)	CEP164(3.2099e-45, 1.009)	NA	NA	NA	NA	NA	NA	NA	No	NA	HPRC,HGSVC,1KG-ONT	Yes	NA	NA	NA	NA	NA	NA
chr11:117357726	chr11-117357726-allele1093667-2758	INS	2757	NA	0.007564296520423601,0.004322766570605188,0.0,0.0,0.0	0.00824708	CEP164(3.2099e-45, 1.009)	CEP164(3.2099e-45, 1.009)	NA	NA	NA	NA	NA	NA	NA	No	NA	1KG-ONT	Yes	NA	NA	NA	NA	NA	NA
chr11:117471760	chr11-117471760-allele1094644-85	INS	84	NA	0.03177004538577912,0.001440922190201729,0.0,0.0,0.0	0.0558081	DSCAML1(1.0, 0.253)	NA	NA	NA	NA	NA	NA	NA	NA	No	NA	HPRC,HGSVC,1KG-ONT	No	NA	NA	NA	NA	NA	NA
chr11:117471760	chr11-117471760-allele1094648-85	INS	84	NA	0.02193645990922844,0.004322766570605188,0.0,0.0,0.0	0.0338836	DSCAML1(1.0, 0.253)	NA	NA	NA	NA	NA	NA	NA	NA	No	NA	HPRC,HGSVC,1KG-ONT	No	NA	NA	NA	NA	NA	NA
chr11:117486397	chr11-117486397-allele1094876-1	DEL	60	NA	0.01361573373676248,0.0,0.0,0.0,0.0	0.0249879	DSCAML1(1.0, 0.253)	NA	NA	NA	NA	NA	NA	NA	NA	No	NA	HGSVC	No	NA	NA	NA	NA	NA	NA
chr11:117552092	chr11-117552092-allele1095365-1	DEL	244	NA	0.0,0.0,0.01488095238095238,0.0,0.0	0.0020517	DSCAML1(1.0, 0.253)	NA	NA	NA	NA	NA	NA	NA	NA	No	NA	1KG-ONT	Yes	NA	NA	NA	NA	NA	NA
chr11:117577442	chr11-117577442-allele1095632-1	DEL	65	NA	0.0,0.001440922190201729,0.0,0.0,0.0	NA	DSCAML1(1.0, 0.253)	NA	NA	NA	NA	NA	NA	NA	NA	No	NA	HPRC,HGSVC,1KG-ONT	No	NA	NA	NA	NA	NA	NA
chr11:117577454	chr11-117577454-allele1095635-1	DEL	53	NA	0.10892586989409984,0.020172910662824207,0.000992063492063492,0.002982107355864811,0.007157464212678937	0.145304	DSCAML1(1.0, 0.253)	NA	NA	NA	NA	NA	NA	NA	NA	No	NA	HPRC,HGSVC,1KG-ONT	No	NA	NA	NA	NA	NA	NA
chr11:117629515	chr11-117629515-allele1096184-62	INS	61	NA	0.0,0.005763688760806916,0.0,0.02385685884691849,0.011247443762781187	0.00670779	DSCAML1(1.0, 0.253)	NA	NA	NA	NA	NA	NA	NA	NA	No	NA	1KG-ONT	Yes	NA	NA	NA	NA	NA	NA
chr11:117769189	chr11-117769189-allele1097591-1	DEL	146	NA	0.02118003025718608,0.04755043227665706,0.061507936507936505,0.0805168986083499,0.08077709611451943	0.0208328	DSCAML1(1.0, 0.253)	NA	NA	NA	NA	NA	NA	NA	NA	No	NA	HPRC,HGSVC,1KG-ONT	No	NA	NA	NA	NA	NA	NA
chr11:117769219	chr11-117769219-allele1097595-1	DEL	124	NA	0.0,0.0,0.000992063492063492,0.0,0.0010224948875255625	NA	DSCAML1(1.0, 0.253)	NA	NA	NA	NA	NA	NA	NA	NA	No	NA	HPRC,HGSVC,1KG-ONT	No	NA	NA	NA	NA	NA	NA
chr11:117769242	chr11-117769242-allele1097604-1	DEL	136	NA	0.0,0.001440922190201729,0.002976190476190476,0.0009940357852882703,0.0	0.000408842	DSCAML1(1.0, 0.253)	NA	NA	NA	NA	NA	NA	NA	NA	No	NA	HPRC,HGSVC,1KG-ONT	No	NA	NA	NA	NA	NA	NA
chr11:117769246	chr11-117769246-allele1097605-1	DEL	186	NA	0.23903177004538578,0.037463976945244955,0.03869047619047619,0.039761431411530816,0.03578732106339468	0.212091	DSCAML1(1.0, 0.253)	NA	NA	NA	NA	NA	NA	NA	NA	No	NA	HPRC,HGSVC	No	NA	NA	NA	NA	NA	NA
chr11:117769266	chr11-117769266-allele1097608-1	DEL	112	NA	0.19667170953101362,0.4452449567723343,0.40773809523809523,0.4304174950298211,0.38445807770961143	0.0970929	DSCAML1(1.0, 0.253)	NA	NA	NA	NA	NA	NA	NA	NA	No	NA	HPRC,HGSVC,1KG-ONT	No	NA	NA	NA	NA	NA	NA
chr11:117769308	chr11-117769308-allele1097613-1	DEL	166	NA	0.00529500756429652,0.0,0.0,0.0,0.0	0.00947665	DSCAML1(1.0, 0.253)	NA	NA	NA	NA	NA	NA	NA	NA	No	NA	HPRC,HGSVC	No	NA	NA	NA	NA	NA	NA
chr11:117769479	chr11-117769479-allele1097638-1	DEL	73	NA	0.00680786686838124,0.0,0.0,0.0,0.0	0.0123139	DSCAML1(1.0, 0.253)	NA	NA	NA	NA	NA	NA	NA	NA	No	NA	HPRC,HGSVC	No	NA	NA	NA	NA	NA	NA
chr11:117769499	chr11-117769499-allele1097642-1	DEL	53	NA	0.0045385779122541605,0.03025936599423631,0.051587301587301584,0.05964214711729622,0.046012269938650305	0.0261141	DSCAML1(1.0, 0.253)	NA	NA	NA	NA	NA	NA	NA	NA	No	NA	HPRC,HGSVC	No	NA	NA	NA	NA	NA	NA
chr11:117812781	chr11-117812781-allele1098135-318	INS	317	NA	0.05521936459909228,0.2420749279538905,0.09126984126984126,0.3061630218687873,0.08997955010224949	0.0579044	DSCAML1(1.0, 0.253),FXYD2(0.0079463, 1.239)	FXYD2(0.0079463, 1.239)	NA	NA	NA	NA	NA	NA	NA	No	NA	HPRC,HGSVC,1KG-ONT	Yes	NA	NA	NA	NA	NA	NA
chr11:117812781	chr11-117812781-allele1098137-319	INS	318	NA	0.0,0.0,0.0,0.004970178926441352,0.0	0.000408842	DSCAML1(1.0, 0.253),FXYD2(0.0079463, 1.239)	FXYD2(0.0079463, 1.239)	NA	NA	NA	NA	NA	NA	NA	No	NA	HPRC,HGSVC,1KG-ONT	Yes	NA	NA	NA	NA	NA	NA
chr11:117812781	chr11-117812781-allele1098138-318	INS	317	NA	0.0,0.0,0.000992063492063492,0.0,0.0	NA	DSCAML1(1.0, 0.253),FXYD2(0.0079463, 1.239)	FXYD2(0.0079463, 1.239)	NA	NA	NA	NA	NA	NA	NA	No	NA	HPRC,HGSVC,1KG-ONT	Yes	NA	NA	NA	NA	NA	NA
chr11:117918707	chr11-117918707-allele1099099-1	DEL	60	NA	0.012859304084720122,0.007204610951008645,0.00496031746031746,0.0,0.0010224948875255625	0.00821877	TMPRSS13(3.1961e-13, 0.967)	NA	NA	NA	TMPRSS13(3.1961e-13, 0.967)	NA	NA	NA	NA	No	NA	HPRC,1KG-ONT	No	NA	NA	NA	NA	NA	NA
chr11:117924177	chr11-117924177-allele1099183-61	INS	60	NA	0.0015128593040847202,0.002881844380403458,0.000992063492063492,0.012922465208747515,0.0	0.000604163	TMPRSS13(3.1961e-13, 0.967)	NA	NA	NA	NA	NA	NA	NA	NA	No	NA	HPRC,HGSVC,1KG-ONT	No	NA	NA	NA	NA	NA	NA
chr11:117924177	chr11-117924177-allele1099185-55	INS	54	NA	0.0,0.0,0.000992063492063492,0.0019880715705765406,0.003067484662576687	0.000593574	TMPRSS13(3.1961e-13, 0.967)	NA	NA	NA	NA	NA	NA	NA	NA	No	NA	HPRC,HGSVC,1KG-ONT	No	NA	NA	NA	NA	NA	NA
chr11:117924177	chr11-117924177-allele1099182-56	INS	55	NA	0.006051437216338881,0.005763688760806916,0.0,0.004970178926441352,0.007157464212678937	NA	TMPRSS13(3.1961e-13, 0.967)	NA	NA	NA	NA	NA	NA	NA	NA	No	NA	HPRC,HGSVC,1KG-ONT	No	NA	NA	NA	NA	NA	NA
chr11:117924177	chr11-117924177-allele1099181-51	INS	50	NA	0.014372163388804841,0.01585014409221902,0.0248015873015873,0.017892644135188866,0.026584867075664622	0.000861789	TMPRSS13(3.1961e-13, 0.967)	NA	NA	NA	NA	NA	NA	NA	NA	No	NA	HPRC,HGSVC,1KG-ONT	No	NA	NA	NA	NA	NA	NA
chr11:117924177	chr11-117924177-allele1099184-66	INS	65	NA	0.0015128593040847202,0.0,0.0,0.003976143141153081,0.0	NA	TMPRSS13(3.1961e-13, 0.967)	NA	NA	NA	NA	NA	NA	NA	NA	No	NA	HPRC,HGSVC,1KG-ONT	No	NA	NA	NA	NA	NA	NA
chr11:117926048	chr11-117926048-allele1099241-117	INS	116	NA	0.0007564296520423601,0.0,0.0,0.0,0.0	0.000918741	TMPRSS13(3.1961e-13, 0.967)	NA	NA	NA	NA	NA	NA	NA	NA	No	NA	HPRC	No	NA	NA	NA	NA	NA	NA
chr11:117926048	chr11-117926048-allele1099244-465	INS	464	NA	0.0226928895612708,0.002881844380403458,0.000992063492063492,0.0,0.0	0.0352823	TMPRSS13(3.1961e-13, 0.967)	NA	NA	NA	NA	NA	NA	NA	NA	No	NA	HPRC,HGSVC,1KG-ONT	No	NA	NA	NA	NA	NA	NA
chr11:117926048	chr11-117926048-allele1099243-639	INS	638	NA	0.02798789712556732,0.002881844380403458,0.0,0.0,0.0	0.0468596	TMPRSS13(3.1961e-13, 0.967)	NA	NA	NA	NA	NA	NA	NA	NA	No	NA	HPRC,HGSVC,1KG-ONT	No	NA	NA	NA	NA	NA	NA
chr11:117926048	chr11-117926048-allele1099245-1	DEL	116	NA	0.23071104387291982,0.10951008645533142,0.20734126984126985,0.09443339960238568,0.13701431492842536	0.029372	TMPRSS13(3.1961e-13, 0.967)	NA	NA	NA	NA	NA	NA	NA	NA	No	NA	HPRC,HGSVC,1KG-ONT	No	NA	NA	NA	NA	NA	NA
chr11:117926048	chr11-117926048-allele1099242-233	INS	232	NA	0.06580937972768533,0.004322766570605188,0.002976190476190476,0.0009940357852882703,0.003067484662576687	0.0980554	TMPRSS13(3.1961e-13, 0.967)	NA	NA	NA	NA	NA	NA	NA	NA	No	NA	HPRC,HGSVC,1KG-ONT	No	NA	NA	NA	NA	NA	NA
chr11:117926118	chr11-117926118-allele1099248-1	DEL	58	NA	0.0,0.0,0.002976190476190476,0.0,0.0	3.94758e-05	TMPRSS13(3.1961e-13, 0.967)	NA	NA	NA	NA	NA	NA	NA	NA	No	NA	No	No	NA	NA	NA	NA	NA	NA
chr11:118003568	chr11-118003568-allele1099712-353	INS	352	NA	0.014372163388804841,0.008645533141210375,0.0,0.0019880715705765406,0.0	0.0132654	NA	NA	NA	NA	NA	NA	NA	NA	enhancer	No	NA	HPRC,1KG-ONT	Yes	NA	NA	NA	NA	NA	NA
chr11:118072923	chr11-118072923-allele1100302-2502	INS	2501	NA	0.0022692889561270802,0.0,0.0,0.0,0.0	0.00377908	NA	NA	NA	NA	NA	NA	NA	NA	NA	No	NA	No	Yes	NA	NA	NA	NA	NA	NA
chr11:118096879	chr11-118096879-allele1100606-1	DEL	90	NA	0.0,0.002881844380403458,0.0,0.007952286282306162,0.0	0.00133282	TMPRSS4(6.81e-11, 0.94)	TMPRSS4(6.81e-11, 0.94)	NA	NA	NA	NA	NA	NA	NA	No	NA	HPRC,HGSVC,1KG-ONT	No	NA	NA	NA	NA	NA	NA
chr11:118096886	chr11-118096886-allele1100607-1	DEL	81	NA	0.0,0.001440922190201729,0.0,0.0019880715705765406,0.0	3.94758e-05	TMPRSS4(6.81e-11, 0.94)	TMPRSS4(6.81e-11, 0.94)	NA	NA	NA	NA	NA	NA	NA	No	NA	HPRC,HGSVC,1KG-ONT	No	NA	NA	NA	NA	NA	NA
chr11:118096905	chr11-118096905-allele1100610-1	DEL	103	NA	0.0015128593040847202,0.0,0.0,0.0,0.0	0.00234988	TMPRSS4(6.81e-11, 0.94)	TMPRSS4(6.81e-11, 0.94)	NA	NA	NA	NA	NA	NA	NA	No	NA	HPRC,HGSVC,1KG-ONT	No	NA	NA	NA	NA	NA	NA
chr11:118096914	chr11-118096914-allele1100618-1	DEL	110	NA	0.009833585476550681,0.002881844380403458,0.0,0.0009940357852882703,0.0	0.0121717	TMPRSS4(6.81e-11, 0.94)	TMPRSS4(6.81e-11, 0.94)	NA	NA	NA	NA	NA	NA	NA	No	NA	HPRC,HGSVC,1KG-ONT	No	NA	NA	NA	NA	NA	NA
chr11:118096928	chr11-118096928-allele1100624-1	DEL	95	NA	0.0007564296520423601,0.01585014409221902,0.005952380952380952,0.014910536779324055,0.007157464212678937	0.00551104	TMPRSS4(6.81e-11, 0.94)	TMPRSS4(6.81e-11, 0.94)	NA	NA	NA	NA	NA	NA	NA	No	NA	HPRC,HGSVC,1KG-ONT	No	NA	NA	NA	NA	NA	NA
chr11:118096942	chr11-118096942-allele1100627-1	DEL	85	NA	0.006051437216338881,0.011527377521613832,0.002976190476190476,0.015904572564612324,0.002044989775051125	NA	TMPRSS4(6.81e-11, 0.94)	TMPRSS4(6.81e-11, 0.94)	NA	NA	NA	NA	NA	NA	NA	No	NA	HPRC,HGSVC,1KG-ONT	No	NA	NA	NA	NA	NA	NA
chr11:118096959	chr11-118096959-allele1100631-1	DEL	68	NA	0.0007564296520423601,0.0,0.0,0.0,0.0	0.000918741	TMPRSS4(6.81e-11, 0.94)	TMPRSS4(6.81e-11, 0.94)	NA	NA	NA	NA	NA	NA	NA	No	NA	HGSVC,1KG-ONT	No	NA	NA	NA	NA	NA	NA
chr11:118096959	chr11-118096959-allele1100632-1	DEL	73	NA	0.00529500756429652,0.0,0.0,0.0,0.0	0.00947665	TMPRSS4(6.81e-11, 0.94)	TMPRSS4(6.81e-11, 0.94)	NA	NA	NA	NA	NA	NA	NA	No	NA	HGSVC,1KG-ONT	No	NA	NA	NA	NA	NA	NA
chr11:118096972	chr11-118096972-allele1100640-1	DEL	55	NA	0.0007564296520423601,0.0,0.0,0.0,0.0	0.000918741	TMPRSS4(6.81e-11, 0.94)	TMPRSS4(6.81e-11, 0.94)	NA	NA	NA	NA	NA	NA	NA	No	NA	No	No	NA	NA	NA	NA	NA	NA
chr11:118104380	chr11-118104380-allele1100768-1	DEL	55	NA	0.0007564296520423601,0.0,0.0,0.0,0.0	0.000918741	TMPRSS4(6.81e-11, 0.94)	TMPRSS4(6.81e-11, 0.94)	NA	NA	NA	NA	NA	NA	NA	No	NA	No	Yes	NA	NA	NA	NA	NA	NA
chr11:118189251	chr11-118189251-allele1101481-1	DEL	1877	NA	0.007564296520423601,0.0,0.000992063492063492,0.0,0.0010224948875255625	0.00974363	NA	NA	NA	NA	NA	NA	NA	NA	NA	No	NA	HGSVC,1KG-ONT	Yes	NA	NA	NA	NA	NA	NA
chr11:118294405	chr11-118294405-allele1102063-353	INS	352	NA	0.0022692889561270802,0.0,0.0,0.0,0.0	0.00377908	NA	NA	NA	NA	NA	NA	NA	NA	NA	No	NA	1KG-ONT	Yes	NA	NA	NA	NA	NA	NA
chr11:118330855	chr11-118330855-allele1102406-1	DEL	625	NA	0.0022692889561270802,0.0,0.0,0.0,0.0	0.00377908	NA	NA	NA	NA	NA	NA	NA	NA	NA	No	NA	1KG-ONT	No	NA	NA	NA	NA	NA	NA
chr11:118330881	chr11-118330881-allele1102407-225	INS	224	NA	0.00680786686838124,0.03890489913544669,0.11210317460317461,0.07852882703777336,0.05828220858895705	0.0415108	NA	NA	NA	NA	NA	NA	NA	NA	NA	No	NA	HPRC,HGSVC	No	NA	NA	NA	NA	NA	NA
chr11:118330929	chr11-118330929-allele1102410-1	DEL	176	NA	0.0,0.0,0.00496031746031746,0.0,0.0	0.000203029	NA	NA	NA	NA	NA	NA	NA	NA	NA	No	NA	HPRC,HGSVC	No	NA	NA	NA	NA	NA	NA
chr11:118331005	chr11-118331005-allele1102420-79	INS	78	NA	0.02723146747352496,0.005763688760806916,0.003968253968253968,0.0019880715705765406,0.006134969325153374	0.0245778	NA	NA	NA	NA	NA	NA	NA	NA	NA	No	NA	HPRC,HGSVC,1KG-ONT	No	NA	NA	NA	NA	NA	NA
chr11:118331043	chr11-118331043-allele1102425-826	INS	825	NA	0.0037821482602118004,0.002881844380403458,0.00496031746031746,0.004970178926441352,0.0	NA	NA	NA	NA	NA	NA	NA	NA	NA	NA	No	NA	No	No	NA	NA	NA	NA	NA	NA
chr11:118331105	chr11-118331105-allele1102428-323	INS	322	NA	0.01059001512859304,0.0,0.0,0.0,0.005112474437627812	0.0106985	NA	NA	NA	NA	NA	NA	NA	NA	NA	No	NA	HPRC,HGSVC,1KG-ONT	No	NA	NA	NA	NA	NA	NA
chr11:118331112	chr11-118331112-allele1102429-98	INS	97	NA	0.0022692889561270802,0.0,0.003968253968253968,0.007952286282306162,0.00408997955010225	5.55536e-05	NA	NA	NA	NA	NA	NA	NA	NA	NA	No	NA	HPRC,HGSVC,1KG-ONT	No	NA	NA	NA	NA	NA	NA
chr11:118331135	chr11-118331135-allele1102435-54	INS	53	NA	0.0007564296520423601,0.0,0.0,0.0,0.0	0.000918741	NA	NA	NA	NA	NA	NA	NA	NA	NA	No	NA	HPRC,HGSVC	No	NA	NA	NA	NA	NA	NA
chr11:118331142	chr11-118331142-allele1102437-56	INS	55	NA	0.0,0.0,0.0,0.002982107355864811,0.0	3.94758e-05	NA	NA	NA	NA	NA	NA	NA	NA	NA	No	NA	HPRC,HGSVC,1KG-ONT	No	NA	NA	NA	NA	NA	NA
chr11:118331164	chr11-118331164-allele1102438-54	INS	53	NA	0.0,0.0,0.007936507936507936,0.005964214711729622,0.007157464212678937	0.00331937	NA	NA	NA	NA	NA	NA	NA	NA	NA	No	NA	HPRC,HGSVC	No	NA	NA	NA	NA	NA	NA
chr11:118331165	chr11-118331165-allele1102441-99	INS	98	NA	0.0,0.0,0.005952380952380952,0.0,0.0	0.000422056	NA	NA	NA	NA	NA	NA	NA	NA	NA	No	NA	HPRC,HGSVC,1KG-ONT	No	NA	NA	NA	NA	NA	NA
chr11:118331178	chr11-118331178-allele1102443-51	INS	50	NA	0.0340393343419062,0.018731988472622477,0.005952380952380952,0.018886679920477135,0.015337423312883436	0.0094736	NA	NA	NA	NA	NA	NA	NA	NA	NA	No	NA	HPRC,HGSVC	No	NA	NA	NA	NA	NA	NA
chr11:118331191	chr11-118331191-allele1102449-1	DEL	128	NA	0.007564296520423601,0.0,0.0,0.0,0.002044989775051125	0.00974363	NA	NA	NA	NA	NA	NA	NA	NA	NA	No	NA	HPRC,HGSVC	Yes	NA	NA	NA	NA	NA	NA
chr11:118331191	chr11-118331191-allele1102448-53	INS	52	NA	0.00529500756429652,0.001440922190201729,0.08134920634920635,0.014910536779324055,0.017382413087934562	0.013403	NA	NA	NA	NA	NA	NA	NA	NA	NA	No	NA	HPRC,HGSVC	No	NA	NA	NA	NA	NA	NA
chr11:118331219	chr11-118331219-allele1102455-51	INS	50	NA	0.14674735249621784,0.15706051873198848,0.2569444444444444,0.2117296222664016,0.2740286298568507	0.0203546	NA	NA	NA	NA	NA	NA	NA	NA	NA	No	NA	HPRC,HGSVC	No	NA	NA	NA	NA	NA	NA
chr11:118331227	chr11-118331227-allele1102460-324	INS	323	NA	0.09379727685325265,0.005763688760806916,0.010912698412698412,0.0,0.002044989775051125	0.133031	NA	NA	NA	NA	NA	NA	NA	NA	NA	No	NA	HPRC,HGSVC,1KG-ONT	No	NA	NA	NA	NA	NA	NA
chr11:118331386	chr11-118331386-allele1102479-80	INS	79	NA	0.0007564296520423601,0.007204610951008645,0.00496031746031746,0.008946322067594433,0.0	0.0018662	NA	NA	NA	NA	NA	NA	NA	NA	NA	No	NA	HPRC,HGSVC,1KG-ONT	No	NA	NA	NA	NA	NA	NA
chr11:118331480	chr11-118331480-allele1102489-1	DEL	175	NA	0.01739788199697428,0.002881844380403458,0.001984126984126984,0.0019880715705765406,0.0	0.0208234	NA	NA	NA	NA	NA	NA	NA	NA	NA	No	NA	HPRC,HGSVC	No	NA	NA	NA	NA	NA	NA
chr11:118331555	chr11-118331555-allele1102502-177	INS	176	NA	0.0007564296520423601,0.002881844380403458,0.00496031746031746,0.004970178926441352,0.0	0.000693256	NA	NA	NA	NA	NA	NA	NA	NA	NA	No	NA	HGSVC,1KG-ONT	No	NA	NA	NA	NA	NA	NA
chr11:118331555	chr11-118331555-allele1102504-176	INS	175	NA	0.0,0.0,0.0,0.002982107355864811,0.0	3.94758e-05	NA	NA	NA	NA	NA	NA	NA	NA	NA	No	NA	HGSVC,1KG-ONT	No	NA	NA	NA	NA	NA	NA
chr11:118331582	chr11-118331582-allele1102509-51	INS	50	NA	0.006051437216338881,0.0,0.005952380952380952,0.0,0.017382413087934562	NA	NA	NA	NA	NA	NA	NA	NA	NA	NA	No	NA	HPRC,HGSVC	No	NA	NA	NA	NA	NA	NA
chr11:118331582	chr11-118331582-allele1102508-51	INS	50	NA	0.00529500756429652,0.025936599423631124,0.027777777777777776,0.03479125248508946,0.015337423312883436	0.0100617	NA	NA	NA	NA	NA	NA	NA	NA	NA	No	NA	HPRC,HGSVC	No	NA	NA	NA	NA	NA	NA
chr11:118331582	chr11-118331582-allele1102510-54	INS	53	NA	0.0045385779122541605,0.008645533141210375,0.0,0.0,0.00408997955010225	1.08443e-05	NA	NA	NA	NA	NA	NA	NA	NA	NA	No	NA	HPRC,HGSVC	No	NA	NA	NA	NA	NA	NA
chr11:118331582	chr11-118331582-allele1102512-51	INS	50	NA	0.0030257186081694403,0.0,0.0,0.0,0.0	0.00520636	NA	NA	NA	NA	NA	NA	NA	NA	NA	No	NA	HPRC,HGSVC	No	NA	NA	NA	NA	NA	NA
chr11:118331804	chr11-118331804-allele1102531-57	INS	56	NA	0.009077155824508321,0.03170028818443804,0.02976190476190476,0.05964214711729622,0.046012269938650305	0.0165448	NA	NA	NA	NA	NA	NA	NA	NA	NA	No	NA	HPRC,HGSVC,1KG-ONT	No	NA	NA	NA	NA	NA	NA
chr11:118355265	chr11-118355265-allele1102774-1	DEL	172	NA	0.009077155824508321,0.001440922190201729,0.0,0.0,0.0	0.0143383	NA	NA	NA	NA	NA	NA	NA	NA	NA	No	NA	HGSVC,1KG-ONT	Yes	NA	NA	NA	NA	NA	NA
chr11:118355312	chr11-118355312-allele1102780-69	INS	68	NA	0.0037821482602118004,0.0,0.0,0.0,0.0	0.00663171	NA	NA	NA	NA	NA	NA	NA	NA	NA	No	NA	HPRC,HGSVC,1KG-ONT	No	NA	NA	NA	NA	NA	NA
chr11:118355508	chr11-118355508-allele1102822-1	DEL	80	NA	0.00832072617246596,0.001440922190201729,0.000992063492063492,0.0,0.0	0.0110972	NA	NA	NA	NA	NA	NA	NA	NA	NA	No	NA	HGSVC,1KG-ONT	No	NA	NA	NA	NA	NA	NA
chr11:118355522	chr11-118355522-allele1102829-1	DEL	56	NA	0.0007564296520423601,0.002881844380403458,0.008928571428571428,0.007952286282306162,0.00408997955010225	0.00259388	NA	NA	NA	NA	NA	NA	NA	NA	NA	No	NA	HPRC,HGSVC,1KG-ONT	No	NA	NA	NA	NA	NA	NA
chr11:118355526	chr11-118355526-allele1102831-105	INS	104	NA	0.07413010590015129,0.007204610951008645,0.0,0.004970178926441352,0.0010224948875255625	0.110339	NA	NA	NA	NA	NA	NA	NA	NA	NA	No	NA	HPRC,HGSVC,1KG-ONT	Yes	NA	NA	NA	NA	NA	NA
chr11:118355530	chr11-118355530-allele1102840-67	INS	66	NA	0.0015128593040847202,0.0,0.0,0.0,0.0	0.00234988	NA	NA	NA	NA	NA	NA	NA	NA	NA	No	NA	HPRC,HGSVC,1KG-ONT	Yes	NA	NA	NA	NA	NA	NA
chr11:118355532	chr11-118355532-allele1102842-65	INS	64	NA	0.0037821482602118004,0.0,0.00496031746031746,0.0,0.0010224948875255625	0.000452194	NA	NA	NA	NA	NA	NA	NA	NA	NA	No	NA	HPRC,HGSVC,1KG-ONT	Yes	NA	NA	NA	NA	NA	NA
chr11:118355540	chr11-118355540-allele1102849-1	DEL	50	NA	0.0015128593040847202,0.002881844380403458,0.005952380952380952,0.016898608349900597,0.002044989775051125	0.00238405	NA	NA	NA	NA	NA	NA	NA	NA	NA	No	NA	HPRC,HGSVC,1KG-ONT	No	NA	NA	NA	NA	NA	NA
chr11:118355588	chr11-118355588-allele1102864-99	INS	98	NA	0.0015128593040847202,0.0,0.0,0.0,0.0	0.00234988	NA	NA	NA	NA	NA	NA	NA	NA	NA	No	NA	HPRC,HGSVC,1KG-ONT	Yes	NA	NA	NA	NA	NA	NA
chr11:118355629	chr11-118355629-allele1102888-53	INS	52	NA	0.0113464447806354,0.001440922190201729,0.0,0.0,0.0	0.0185365	NA	NA	NA	NA	NA	NA	NA	NA	NA	No	NA	HPRC,HGSVC,1KG-ONT	Yes	NA	NA	NA	NA	NA	NA
chr11:118355638	chr11-118355638-allele1102892-83	INS	82	NA	0.0,0.0,0.0,0.0,0.0081799591002045	0.000963133	NA	NA	NA	NA	NA	NA	NA	NA	NA	No	NA	HPRC,HGSVC,1KG-ONT	Yes	NA	NA	NA	NA	NA	NA
chr11:118355638	chr11-118355638-allele1102891-105	INS	104	NA	0.0,0.001440922190201729,0.0,0.0,0.0	NA	NA	NA	NA	NA	NA	NA	NA	NA	NA	No	NA	HPRC,HGSVC,1KG-ONT	Yes	NA	NA	NA	NA	NA	NA
chr11:118355654	chr11-118355654-allele1102902-57	INS	56	NA	0.0,0.001440922190201729,0.0,0.0,0.0010224948875255625	NA	NA	NA	NA	NA	NA	NA	NA	NA	NA	No	NA	HPRC,HGSVC,1KG-ONT	Yes	NA	NA	NA	NA	NA	NA
chr11:118355665	chr11-118355665-allele1102913-57	INS	56	NA	0.0022692889561270802,0.0,0.0,0.0,0.0	0.00377908	NA	NA	NA	NA	NA	NA	NA	NA	NA	No	NA	HPRC,HGSVC,1KG-ONT	Yes	NA	NA	NA	NA	NA	NA
chr11:118355852	chr11-118355852-allele1102949-117	INS	116	NA	0.0,0.012968299711815562,0.0,0.0,0.0	0.0010336	NA	NA	NA	NA	NA	NA	NA	NA	NA	No	NA	HPRC,HGSVC,1KG-ONT	Yes	NA	NA	NA	NA	NA	NA
chr11:118355852	chr11-118355852-allele1102947-89	INS	88	NA	0.0,0.001440922190201729,0.0,0.0009940357852882703,0.0	NA	NA	NA	NA	NA	NA	NA	NA	NA	NA	No	NA	HPRC,HGSVC,1KG-ONT	Yes	NA	NA	NA	NA	NA	NA
chr11:118355852	chr11-118355852-allele1102942-399	INS	398	NA	0.0,0.0,0.00992063492063492,0.0,0.0	0.00122989	NA	NA	NA	NA	NA	NA	NA	NA	NA	No	NA	HPRC,HGSVC	Yes	NA	NA	NA	NA	NA	NA
chr11:118355852	chr11-118355852-allele1102950-201	INS	200	NA	0.0,0.0,0.007936507936507936,0.0,0.0	0.000834484	NA	NA	NA	NA	NA	NA	NA	NA	NA	No	NA	HPRC,HGSVC,1KG-ONT	Yes	NA	NA	NA	NA	NA	NA
chr11:118355852	chr11-118355852-allele1102936-117	INS	116	NA	0.0007564296520423601,0.0,0.0,0.0009940357852882703,0.003067484662576687	NA	NA	NA	NA	NA	NA	NA	NA	NA	NA	No	NA	HPRC,HGSVC,1KG-ONT	Yes	NA	NA	NA	NA	NA	NA
chr11:118355852	chr11-118355852-allele1102952-205	INS	204	NA	0.0015128593040847202,0.0,0.0,0.0,0.0	0.00234988	NA	NA	NA	NA	NA	NA	NA	NA	NA	No	NA	HPRC,HGSVC,1KG-ONT	Yes	NA	NA	NA	NA	NA	NA
chr11:118355852	chr11-118355852-allele1102937-145	INS	144	NA	0.0045385779122541605,0.001440922190201729,0.01488095238095238,0.006958250497017893,0.010224948875255624	0.00072409	NA	NA	NA	NA	NA	NA	NA	NA	NA	No	NA	HPRC,HGSVC,1KG-ONT	Yes	NA	NA	NA	NA	NA	NA
chr11:118355852	chr11-118355852-allele1102946-61	INS	60	NA	0.0,0.0,0.0,0.0019880715705765406,0.002044989775051125	0.000224143	NA	NA	NA	NA	NA	NA	NA	NA	NA	No	NA	HPRC,HGSVC,1KG-ONT	Yes	NA	NA	NA	NA	NA	NA
chr11:118355852	chr11-118355852-allele1102968-173	INS	172	NA	0.0015128593040847202,0.0,0.0,0.0,0.0	0.00234988	NA	NA	NA	NA	NA	NA	NA	NA	NA	No	NA	HPRC,HGSVC,1KG-ONT	Yes	NA	NA	NA	NA	NA	NA
chr11:118355852	chr11-118355852-allele1102945-417	INS	416	NA	0.0007564296520423601,0.0,0.0,0.0,0.0	0.000918741	NA	NA	NA	NA	NA	NA	NA	NA	NA	No	NA	HPRC,HGSVC	Yes	NA	NA	NA	NA	NA	NA
chr11:118355852	chr11-118355852-allele1102940-261	INS	260	NA	0.009077155824508321,0.01585014409221902,0.051587301587301584,0.030815109343936383,0.02556237218813906	0.00993929	NA	NA	NA	NA	NA	NA	NA	NA	NA	No	NA	HPRC,HGSVC,1KG-ONT	Yes	NA	NA	NA	NA	NA	NA
chr11:118355852	chr11-118355852-allele1102962-231	INS	230	NA	0.0,0.0,0.0,0.0,0.00408997955010225	0.000224143	NA	NA	NA	NA	NA	NA	NA	NA	NA	No	NA	HPRC,HGSVC,1KG-ONT	Yes	NA	NA	NA	NA	NA	NA
chr11:118355852	chr11-118355852-allele1102938-285	INS	284	NA	0.02798789712556732,0.001440922190201729,0.006944444444444444,0.0,0.00408997955010225	0.0304858	NA	NA	NA	NA	NA	NA	NA	NA	NA	No	NA	HPRC,HGSVC	Yes	NA	NA	NA	NA	NA	NA
chr11:118355852	chr11-118355852-allele1102943-315	INS	314	NA	0.0015128593040847202,0.0,0.0,0.0,0.0	0.00234988	NA	NA	NA	NA	NA	NA	NA	NA	NA	No	NA	HPRC,HGSVC	Yes	NA	NA	NA	NA	NA	NA
chr11:118355852	chr11-118355852-allele1102941-199	INS	198	NA	0.012859304084720122,0.004322766570605188,0.015873015873015872,0.004970178926441352,0.03067484662576687	NA	NA	NA	NA	NA	NA	NA	NA	NA	NA	No	NA	HPRC,HGSVC,1KG-ONT	Yes	NA	NA	NA	NA	NA	NA
chr11:118355852	chr11-118355852-allele1102944-188	INS	187	NA	0.0,0.004322766570605188,0.003968253968253968,0.0019880715705765406,0.003067484662576687	0.00170264	NA	NA	NA	NA	NA	NA	NA	NA	NA	No	NA	HPRC,HGSVC,1KG-ONT	Yes	NA	NA	NA	NA	NA	NA
chr11:118355852	chr11-118355852-allele1102939-229	INS	228	NA	0.038577912254160365,0.007204610951008645,0.12003968253968254,0.032803180914512925,0.10224948875255624	0.00799701	NA	NA	NA	NA	NA	NA	NA	NA	NA	No	NA	HPRC,HGSVC,1KG-ONT	Yes	NA	NA	NA	NA	NA	NA
chr11:118355861	chr11-118355861-allele1102990-171	INS	170	NA	0.0030257186081694403,0.0,0.0,0.0,0.0	0.00520636	NA	NA	NA	NA	NA	NA	NA	NA	NA	No	NA	HPRC,HGSVC,1KG-ONT	Yes	NA	NA	NA	NA	NA	NA
chr11:118355861	chr11-118355861-allele1102984-169	INS	168	NA	0.0022692889561270802,0.0,0.054563492063492064,0.008946322067594433,0.03987730061349693	0.0151666	NA	NA	NA	NA	NA	NA	NA	NA	NA	No	NA	HPRC,HGSVC,1KG-ONT	Yes	NA	NA	NA	NA	NA	NA
chr11:118355861	chr11-118355861-allele1102998-281	INS	280	NA	0.0030257186081694403,0.0,0.0,0.0,0.0	0.00520636	NA	NA	NA	NA	NA	NA	NA	NA	NA	No	NA	HPRC,HGSVC	Yes	NA	NA	NA	NA	NA	NA
chr11:118355861	chr11-118355861-allele1102995-197	INS	196	NA	0.0015128593040847202,0.010086455331412104,0.001984126984126984,0.017892644135188866,0.003067484662576687	0.00294215	NA	NA	NA	NA	NA	NA	NA	NA	NA	No	NA	HPRC,HGSVC,1KG-ONT	Yes	NA	NA	NA	NA	NA	NA
chr11:118355861	chr11-118355861-allele1102996-225	INS	224	NA	0.00529500756429652,0.001440922190201729,0.0,0.005964214711729622,0.0	0.00155463	NA	NA	NA	NA	NA	NA	NA	NA	NA	No	NA	HPRC,HGSVC,1KG-ONT	Yes	NA	NA	NA	NA	NA	NA
chr11:118355861	chr11-118355861-allele1103001-225	INS	224	NA	0.0007564296520423601,0.0,0.0,0.0,0.0	0.000918741	NA	NA	NA	NA	NA	NA	NA	NA	NA	No	NA	HPRC,HGSVC,1KG-ONT	Yes	NA	NA	NA	NA	NA	NA
chr11:118355861	chr11-118355861-allele1102983-57	INS	56	NA	0.012102874432677761,0.002881844380403458,0.005952380952380952,0.0,0.015337423312883436	0.00168637	NA	NA	NA	NA	NA	NA	NA	NA	NA	No	NA	HPRC,HGSVC,1KG-ONT	Yes	NA	NA	NA	NA	NA	NA
chr11:118355868	chr11-118355868-allele1103026-301	INS	300	NA	0.0015128593040847202,0.0,0.012896825396825396,0.0,0.0	0.00016664	NA	NA	NA	NA	NA	NA	NA	NA	NA	No	NA	HPRC,HGSVC	Yes	NA	NA	NA	NA	NA	NA
chr11:118355868	chr11-118355868-allele1103041-275	INS	274	NA	0.01664145234493192,0.0,0.0,0.0009940357852882703,0.0	0.0283054	NA	NA	NA	NA	NA	NA	NA	NA	NA	No	NA	HPRC,HGSVC	Yes	NA	NA	NA	NA	NA	NA
chr11:118355868	chr11-118355868-allele1103017-77	INS	76	NA	0.0007564296520423601,0.0,0.0,0.0,0.0	0.000918741	NA	NA	NA	NA	NA	NA	NA	NA	NA	No	NA	HPRC,HGSVC,1KG-ONT	Yes	NA	NA	NA	NA	NA	NA
chr11:118355868	chr11-118355868-allele1103021-329	INS	328	NA	0.01588502269288956,0.1138328530259366,0.0,0.02584493041749503,0.010224948875255624	0.00385265	NA	NA	NA	NA	NA	NA	NA	NA	NA	No	NA	HPRC,HGSVC	Yes	NA	NA	NA	NA	NA	NA
chr11:118355868	chr11-118355868-allele1103022-379	INS	378	NA	0.0022692889561270802,0.008645533141210375,0.0,0.0019880715705765406,0.006134969325153374	NA	NA	NA	NA	NA	NA	NA	NA	NA	NA	No	NA	HPRC,HGSVC	Yes	NA	NA	NA	NA	NA	NA
chr11:118355868	chr11-118355868-allele1103033-245	INS	244	NA	0.0007564296520423601,0.001440922190201729,0.00496031746031746,0.0,0.0	NA	NA	NA	NA	NA	NA	NA	NA	NA	NA	No	NA	HPRC,HGSVC,1KG-ONT	Yes	NA	NA	NA	NA	NA	NA
chr11:118355868	chr11-118355868-allele1103010-247	INS	246	NA	0.05597579425113464,0.02881844380403458,0.011904761904761904,0.019880715705765408,0.015337423312883436	0.02519	NA	NA	NA	NA	NA	NA	NA	NA	NA	No	NA	HPRC,HGSVC,1KG-ONT	Yes	NA	NA	NA	NA	NA	NA
chr11:118355868	chr11-118355868-allele1103018-359	INS	358	NA	0.0113464447806354,0.008645533141210375,0.000992063492063492,0.007952286282306162,0.012269938650306749	0.000437868	NA	NA	NA	NA	NA	NA	NA	NA	NA	No	NA	HPRC,HGSVC	Yes	NA	NA	NA	NA	NA	NA
chr11:118355868	chr11-118355868-allele1103025-245	INS	244	NA	0.0015128593040847202,0.001440922190201729,0.0,0.0,0.0010224948875255625	7.61513e-05	NA	NA	NA	NA	NA	NA	NA	NA	NA	No	NA	HPRC,HGSVC,1KG-ONT	Yes	NA	NA	NA	NA	NA	NA
chr11:118355868	chr11-118355868-allele1103044-185	INS	184	NA	0.0037821482602118004,0.0,0.0,0.0,0.0	0.00663171	NA	NA	NA	NA	NA	NA	NA	NA	NA	No	NA	HPRC,HGSVC,1KG-ONT	Yes	NA	NA	NA	NA	NA	NA
chr11:118355868	chr11-118355868-allele1103031-275	INS	274	NA	0.00529500756429652,0.004322766570605188,0.0,0.013916500994035786,0.010224948875255624	NA	NA	NA	NA	NA	NA	NA	NA	NA	NA	No	NA	HPRC,HGSVC	Yes	NA	NA	NA	NA	NA	NA
chr11:118355868	chr11-118355868-allele1103029-191	INS	190	NA	0.012859304084720122,0.001440922190201729,0.000992063492063492,0.0009940357852882703,0.0	0.0175398	NA	NA	NA	NA	NA	NA	NA	NA	NA	No	NA	HPRC,HGSVC,1KG-ONT	Yes	NA	NA	NA	NA	NA	NA
chr11:118355868	chr11-118355868-allele1103040-161	INS	160	NA	0.009833585476550681,0.004322766570605188,0.0,0.0,0.0	0.0121717	NA	NA	NA	NA	NA	NA	NA	NA	NA	No	NA	HPRC,HGSVC,1KG-ONT	Yes	NA	NA	NA	NA	NA	NA
chr11:118355868	chr11-118355868-allele1103034-273	INS	272	NA	0.0037821482602118004,0.0,0.0,0.0009940357852882703,0.003067484662576687	0.00151308	NA	NA	NA	NA	NA	NA	NA	NA	NA	No	NA	HPRC,HGSVC	Yes	NA	NA	NA	NA	NA	NA
chr11:118355868	chr11-118355868-allele1103042-159	INS	158	NA	0.0045385779122541605,0.0,0.0,0.0,0.0	0.00805514	NA	NA	NA	NA	NA	NA	NA	NA	NA	No	NA	HPRC,HGSVC,1KG-ONT	Yes	NA	NA	NA	NA	NA	NA
chr11:118355868	chr11-118355868-allele1103012-187	INS	186	NA	0.058245083207261725,0.01729106628242075,0.008928571428571428,0.009940357852882704,0.003067484662576687	0.0531616	NA	NA	NA	NA	NA	NA	NA	NA	NA	No	NA	HPRC,HGSVC,1KG-ONT	Yes	NA	NA	NA	NA	NA	NA
chr11:118355868	chr11-118355868-allele1103014-105	INS	104	NA	0.00680786686838124,0.0,0.0,0.0,0.0	0.0123139	NA	NA	NA	NA	NA	NA	NA	NA	NA	No	NA	HPRC,HGSVC,1KG-ONT	Yes	NA	NA	NA	NA	NA	NA
chr11:118355868	chr11-118355868-allele1103028-245	INS	244	NA	0.0037821482602118004,0.0,0.0,0.0,0.0	0.00663171	NA	NA	NA	NA	NA	NA	NA	NA	NA	No	NA	HPRC,HGSVC,1KG-ONT	Yes	NA	NA	NA	NA	NA	NA
chr11:118355868	chr11-118355868-allele1103024-191	INS	190	NA	0.0007564296520423601,0.0,0.0,0.0,0.0	0.000918741	NA	NA	NA	NA	NA	NA	NA	NA	NA	No	NA	HPRC,HGSVC,1KG-ONT	Yes	NA	NA	NA	NA	NA	NA
chr11:118355868	chr11-118355868-allele1103016-523	INS	522	NA	0.00529500756429652,0.0,0.0,0.0,0.0	0.00947665	NA	NA	NA	NA	NA	NA	NA	NA	NA	No	NA	HPRC,HGSVC,1KG-ONT	Yes	NA	NA	NA	NA	NA	NA
chr11:118355868	chr11-118355868-allele1103015-405	INS	404	NA	0.0007564296520423601,0.008645533141210375,0.0,0.003976143141153081,0.0	0.000360376	NA	NA	NA	NA	NA	NA	NA	NA	NA	No	NA	HPRC,HGSVC	Yes	NA	NA	NA	NA	NA	NA
chr11:118355868	chr11-118355868-allele1103007-273	INS	272	NA	0.09152798789712557,0.025936599423631124,0.030753968253968252,0.0536779324055666,0.0541922290388548	0.022321	NA	NA	NA	NA	NA	NA	NA	NA	NA	No	NA	HPRC,HGSVC	Yes	NA	NA	NA	NA	NA	NA
chr11:118355868	chr11-118355868-allele1103013-215	INS	214	NA	0.03328290468986384,0.0,0.0,0.0,0.0	0.0607595	NA	NA	NA	NA	NA	NA	NA	NA	NA	No	NA	HPRC,HGSVC,1KG-ONT	Yes	NA	NA	NA	NA	NA	NA
chr11:118355868	chr11-118355868-allele1103008-135	INS	134	NA	0.0022692889561270802,0.0,0.0,0.0,0.0	0.00377908	NA	NA	NA	NA	NA	NA	NA	NA	NA	No	NA	HPRC,HGSVC,1KG-ONT	Yes	NA	NA	NA	NA	NA	NA
chr11:118355868	chr11-118355868-allele1103032-189	INS	188	NA	0.0007564296520423601,0.001440922190201729,0.0,0.0,0.0	NA	NA	NA	NA	NA	NA	NA	NA	NA	NA	No	NA	HPRC,HGSVC,1KG-ONT	Yes	NA	NA	NA	NA	NA	NA
chr11:118355868	chr11-118355868-allele1103036-215	INS	214	NA	0.01059001512859304,0.0,0.0,0.0,0.0	0.0193739	NA	NA	NA	NA	NA	NA	NA	NA	NA	No	NA	HPRC,HGSVC,1KG-ONT	Yes	NA	NA	NA	NA	NA	NA
chr11:118355868	chr11-118355868-allele1103009-221	INS	220	NA	0.0037821482602118004,0.040345821325648415,0.04662698412698413,0.0705765407554672,0.02044989775051125	0.0249005	NA	NA	NA	NA	NA	NA	NA	NA	NA	No	NA	HPRC,HGSVC,1KG-ONT	Yes	NA	NA	NA	NA	NA	NA
chr11:118355868	chr11-118355868-allele1103011-303	INS	302	NA	0.023449319213313162,0.03314121037463977,0.07738095238095238,0.02286282306163022,0.02965235173824131	0.0040631	NA	NA	NA	NA	NA	NA	NA	NA	NA	No	NA	HPRC,HGSVC	Yes	NA	NA	NA	NA	NA	NA
chr11:118355868	chr11-118355868-allele1103039-191	INS	190	NA	0.012102874432677761,0.001440922190201729,0.0,0.0,0.0	0.0199352	NA	NA	NA	NA	NA	NA	NA	NA	NA	No	NA	HPRC,HGSVC,1KG-ONT	Yes	NA	NA	NA	NA	NA	NA
chr11:118355868	chr11-118355868-allele1103035-301	INS	300	NA	0.0,0.008645533141210375,0.012896825396825396,0.02385685884691849,0.002044989775051125	0.00780034	NA	NA	NA	NA	NA	NA	NA	NA	NA	No	NA	HPRC,HGSVC	Yes	NA	NA	NA	NA	NA	NA
chr11:118355868	chr11-118355868-allele1103030-219	INS	218	NA	0.0022692889561270802,0.0,0.0,0.0009940357852882703,0.005112474437627812	NA	NA	NA	NA	NA	NA	NA	NA	NA	NA	No	NA	HPRC,HGSVC,1KG-ONT	Yes	NA	NA	NA	NA	NA	NA
chr11:118355868	chr11-118355868-allele1103020-441	INS	440	NA	0.0015128593040847202,0.0,0.0,0.0,0.0	0.00234988	NA	NA	NA	NA	NA	NA	NA	NA	NA	No	NA	HPRC,HGSVC	Yes	NA	NA	NA	NA	NA	NA
chr11:118355868	chr11-118355868-allele1103006-163	INS	162	NA	0.02042360060514372,0.0,0.001984126984126984,0.0,0.014314928425357873	0.0145316	NA	NA	NA	NA	NA	NA	NA	NA	NA	No	NA	HPRC,HGSVC,1KG-ONT	Yes	NA	NA	NA	NA	NA	NA
chr11:118355870	chr11-118355870-allele1103045-253	INS	252	NA	0.0022692889561270802,0.0,0.001984126984126984,0.002982107355864811,0.0	NA	NA	NA	NA	NA	NA	NA	NA	NA	NA	No	NA	HPRC,HGSVC,1KG-ONT	Yes	NA	NA	NA	NA	NA	NA
chr11:118355870	chr11-118355870-allele1103049-305	INS	304	NA	0.0007564296520423601,0.0,0.006944444444444444,0.0009940357852882703,0.00408997955010225	0.000613991	NA	NA	NA	NA	NA	NA	NA	NA	NA	No	NA	HPRC,HGSVC	Yes	NA	NA	NA	NA	NA	NA
chr11:118355870	chr11-118355870-allele1103054-191	INS	190	NA	0.0,0.0,0.0,0.0,0.012269938650306749	0.00170264	NA	NA	NA	NA	NA	NA	NA	NA	NA	No	NA	HPRC,HGSVC,1KG-ONT	Yes	NA	NA	NA	NA	NA	NA
chr11:118355870	chr11-118355870-allele1103053-251	INS	250	NA	0.0,0.0,0.0,0.003976143141153081,0.0	0.000224143	NA	NA	NA	NA	NA	NA	NA	NA	NA	No	NA	HPRC,HGSVC,1KG-ONT	Yes	NA	NA	NA	NA	NA	NA
chr11:118355870	chr11-118355870-allele1103052-223	INS	222	NA	0.0015128593040847202,0.005763688760806916,0.005952380952380952,0.015904572564612324,0.006134969325153374	0.00329401	NA	NA	NA	NA	NA	NA	NA	NA	NA	No	NA	HPRC,HGSVC,1KG-ONT	Yes	NA	NA	NA	NA	NA	NA
chr11:118355872	chr11-118355872-allele1103058-85	INS	84	NA	0.009077155824508321,0.007204610951008645,0.06349206349206349,0.003976143141153081,0.027607361963190184	0.00678235	NA	NA	NA	NA	NA	NA	NA	NA	NA	No	NA	HPRC,HGSVC,1KG-ONT	Yes	NA	NA	NA	NA	NA	NA
chr11:118355878	chr11-118355878-allele1103063-111	INS	110	NA	0.0007564296520423601,0.002881844380403458,0.0,0.003976143141153081,0.0	NA	NA	NA	NA	NA	NA	NA	NA	NA	NA	No	NA	HPRC,HGSVC,1KG-ONT	Yes	NA	NA	NA	NA	NA	NA
chr11:118355898	chr11-118355898-allele1103075-283	INS	282	NA	0.018154311649016642,0.001440922190201729,0.0,0.0,0.0	0.0310849	NA	NA	NA	NA	NA	NA	NA	NA	NA	No	NA	HPRC,HGSVC	Yes	NA	NA	NA	NA	NA	NA
chr11:118355898	chr11-118355898-allele1103074-255	INS	254	NA	0.0,0.0,0.012896825396825396,0.0,0.0	0.00172922	NA	NA	NA	NA	NA	NA	NA	NA	NA	No	NA	HPRC,HGSVC,1KG-ONT	Yes	NA	NA	NA	NA	NA	NA
chr11:118355930	chr11-118355930-allele1103098-195	INS	194	NA	0.0,0.0,0.04662698412698413,0.007952286282306162,0.041922290388548056	0.0172767	NA	NA	NA	NA	NA	NA	NA	NA	NA	No	NA	HPRC,HGSVC,1KG-ONT	Yes	NA	NA	NA	NA	NA	NA
chr11:118355930	chr11-118355930-allele1103089-249	INS	248	NA	0.0,0.0,0.013888888888888888,0.0,0.0	0.00207258	NA	NA	NA	NA	NA	NA	NA	NA	NA	No	NA	HPRC,HGSVC,1KG-ONT	Yes	NA	NA	NA	NA	NA	NA
chr11:118355930	chr11-118355930-allele1103083-55	INS	54	NA	0.0,0.010086455331412104,0.0,0.013916500994035786,0.002044989775051125	0.00373893	NA	NA	NA	NA	NA	NA	NA	NA	NA	No	NA	HPRC,HGSVC,1KG-ONT	Yes	NA	NA	NA	NA	NA	NA
chr11:118355930	chr11-118355930-allele1103093-281	INS	280	NA	0.0007564296520423601,0.0,0.0,0.0,0.0	0.000918741	NA	NA	NA	NA	NA	NA	NA	NA	NA	No	NA	HPRC,HGSVC	Yes	NA	NA	NA	NA	NA	NA
chr11:118355930	chr11-118355930-allele1103097-53	INS	52	NA	0.0,0.0,0.011904761904761904,0.0,0.011247443762781187	0.0036046	NA	NA	NA	NA	NA	NA	NA	NA	NA	No	NA	HPRC,HGSVC,1KG-ONT	Yes	NA	NA	NA	NA	NA	NA
chr11:118355930	chr11-118355930-allele1103082-193	INS	192	NA	0.012859304084720122,0.06340057636887608,0.06944444444444445,0.05765407554671968,0.019427402862985686	0.018321	NA	NA	NA	NA	NA	NA	NA	NA	NA	No	NA	HPRC,HGSVC,1KG-ONT	Yes	NA	NA	NA	NA	NA	NA
chr11:118355934	chr11-118355934-allele1103101-559	INS	558	NA	0.0007564296520423601,0.0,0.0,0.0,0.0	0.000918741	NA	NA	NA	NA	NA	NA	NA	NA	NA	No	NA	HPRC,HGSVC,1KG-ONT	Yes	NA	NA	NA	NA	NA	NA
chr11:118355934	chr11-118355934-allele1103102-638	INS	637	NA	0.0015128593040847202,0.0,0.0,0.0,0.0	0.00234988	NA	NA	NA	NA	NA	NA	NA	NA	NA	No	NA	HPRC,HGSVC,1KG-ONT	Yes	NA	NA	NA	NA	NA	NA
chr11:118363966	chr11-118363966-allele1103172-1	DEL	903	NA	0.0,0.001440922190201729,0.0,0.0019880715705765406,0.0	3.94758e-05	UBE4A(0.90115, 0.495)	NA	NA	NA	NA	NA	NA	NA	NA	No	NA	1KG-ONT	No	NA	NA	NA	NA	NA	NA
chr11:118410941	chr11-118410941-allele1103475-1	DEL	1251	NA	0.0037821482602118004,0.0,0.0,0.0,0.0	0.00663171	ATP5MG(0.028423, 1.124)	NA	NA	NA	NA	NA	NA	NA	NA	No	NA	HPRC,HGSVC	Yes	NA	NA	NA	NA	NA	NA
chr11:118421753	chr11-118421753-allele1103546-1701	INS	1700	NA	0.009077155824508321,0.0,0.0,0.0,0.0	0.0165556	ATP5MG(0.028423, 1.124)	NA	NA	NA	NA	NA	NA	NA	NA	No	NA	HPRC,HGSVC	Yes	NA	NA	NA	NA	NA	NA
chr11:118421753	chr11-118421753-allele1103556-1678	INS	1677	NA	0.0,0.0,0.0,0.0019880715705765406,0.002044989775051125	NA	ATP5MG(0.028423, 1.124)	NA	NA	NA	NA	NA	NA	NA	NA	No	NA	HPRC,HGSVC	Yes	NA	NA	NA	NA	NA	NA
chr11:118421753	chr11-118421753-allele1103552-1678	INS	1677	NA	0.0,0.001440922190201729,0.0,0.0009940357852882703,0.0	NA	ATP5MG(0.028423, 1.124)	NA	NA	NA	NA	NA	NA	NA	NA	No	NA	HPRC,HGSVC	Yes	NA	NA	NA	NA	NA	NA
chr11:118421753	chr11-118421753-allele1103551-1679	INS	1678	NA	0.0,0.0,0.0,0.0009940357852882703,0.0	NA	ATP5MG(0.028423, 1.124)	NA	NA	NA	NA	NA	NA	NA	NA	No	NA	HPRC,HGSVC	Yes	NA	NA	NA	NA	NA	NA
chr11:118421753	chr11-118421753-allele1103548-1684	INS	1683	NA	0.0007564296520423601,0.018731988472622477,0.012896825396825396,0.03578528827037773,0.017382413087934562	0.0129521	ATP5MG(0.028423, 1.124)	NA	NA	NA	NA	NA	NA	NA	NA	No	NA	HPRC,HGSVC	Yes	NA	NA	NA	NA	NA	NA
chr11:118421753	chr11-118421753-allele1103544-1680	INS	1679	NA	0.0007564296520423601,0.0,0.0,0.0,0.0	0.000918741	ATP5MG(0.028423, 1.124)	NA	NA	NA	NA	NA	NA	NA	NA	No	NA	HPRC,HGSVC	Yes	NA	NA	NA	NA	NA	NA
chr11:118421800	chr11-118421800-allele1103560-3029	INS	3028	NA	0.9962178517397882,1.0,1.0,0.9980119284294234,0.9979550102249489	0.00151308	ATP5MG(0.028423, 1.124)	NA	NA	NA	NA	NA	NA	NA	NA	No	NA	HPRC,HGSVC,1KG-ONT	No	NA	NA	NA	NA	NA	NA
chr11:118421800	chr11-118421800-allele1103559-4392	INS	4391	NA	0.0015128593040847202,0.0,0.0,0.0,0.0	0.00234988	ATP5MG(0.028423, 1.124)	NA	NA	NA	NA	NA	NA	NA	NA	No	NA	No	No	NA	NA	NA	NA	NA	NA
chr11:118421912	chr11-118421912-allele1103568-1339	INS	1338	NA	0.014372163388804841,0.03602305475504323,0.003968253968253968,0.032803180914512925,0.018404907975460124	0.000872378	ATP5MG(0.028423, 1.124)	NA	NA	NA	NA	NA	NA	NA	NA	No	NA	HPRC,HGSVC	Yes	NA	NA	NA	NA	NA	NA
chr11:118421912	chr11-118421912-allele1103570-1340	INS	1339	NA	0.0007564296520423601,0.001440922190201729,0.0,0.0,0.0	NA	ATP5MG(0.028423, 1.124)	NA	NA	NA	NA	NA	NA	NA	NA	No	NA	HPRC,HGSVC	Yes	NA	NA	NA	NA	NA	NA
chr11:118421912	chr11-118421912-allele1103563-1338	INS	1337	NA	0.0,0.001440922190201729,0.0,0.0,0.0	NA	ATP5MG(0.028423, 1.124)	NA	NA	NA	NA	NA	NA	NA	NA	No	NA	HPRC,HGSVC	Yes	NA	NA	NA	NA	NA	NA
chr11:118421912	chr11-118421912-allele1103567-1341	INS	1340	NA	0.0022692889561270802,0.008645533141210375,0.0,0.014910536779324055,0.002044989775051125	0.00101442	ATP5MG(0.028423, 1.124)	NA	NA	NA	NA	NA	NA	NA	NA	No	NA	HPRC,HGSVC	Yes	NA	NA	NA	NA	NA	NA
chr11:118421912	chr11-118421912-allele1103566-1339	INS	1338	NA	0.0007564296520423601,0.0,0.0,0.0,0.0	0.000918741	ATP5MG(0.028423, 1.124)	NA	NA	NA	NA	NA	NA	NA	NA	No	NA	HPRC,HGSVC	Yes	NA	NA	NA	NA	NA	NA
chr11:118449413	chr11-118449413-allele1103783-330	INS	329	NA	0.0015128593040847202,0.005763688760806916,0.0,0.006958250497017893,0.002044989775051125	0.00016664	KMT2A(1.0, 0.065)	KMT2A(1.0, 0.065)	KMT2A(1.0, 0.065)	NA	NA	NA	NA	NA	NA	No	NA	1KG-ONT	No	NA	NA	NA	NA	NA	NA
chr11:118449953	chr11-118449953-allele1103795-322	INS	321	NA	0.00529500756429652,0.0,0.0,0.0,0.0	0.00947665	KMT2A(1.0, 0.065)	KMT2A(1.0, 0.065)	KMT2A(1.0, 0.065)	NA	NA	NA	NA	NA	NA	No	NA	1KG-ONT	Yes	NA	NA	NA	NA	NA	NA
chr11:118449953	chr11-118449953-allele1103796-2695	INS	2694	NA	0.0007564296520423601,0.0,0.0,0.0,0.0	0.000918741	KMT2A(1.0, 0.065)	KMT2A(1.0, 0.065)	KMT2A(1.0, 0.065)	NA	NA	NA	NA	NA	NA	No	NA	No	No	NA	NA	NA	NA	NA	NA
chr11:118499447	chr11-118499447-allele1104051-131	INS	130	NA	0.10665658093797277,0.008645533141210375,0.0,0.0009940357852882703,0.0	0.170862	KMT2A(1.0, 0.065)	KMT2A(1.0, 0.065)	KMT2A(1.0, 0.065)	NA	NA	NA	NA	NA	NA	No	NA	HPRC,HGSVC,1KG-ONT	Yes	NA	NA	NA	NA	NA	NA
chr11:118518941	chr11-118518941-allele1104137-1	DEL	62	NA	0.0907715582450832,0.008645533141210375,0.0,0.0009940357852882703,0.0	0.145138	KMT2A(1.0, 0.065)	KMT2A(1.0, 0.065)	KMT2A(1.0, 0.065)	NA	NA	NA	NA	NA	NA	No	NA	HPRC,HGSVC,1KG-ONT	Yes	NA	NA	NA	NA	NA	NA
chr11:118547983	chr11-118547983-allele1104343-1	DEL	617	NA	0.046142208774583963,0.005763688760806916,0.0,0.0019880715705765406,0.0	0.0713177	IFT46(0.043145, 0.704)	NA	NA	NA	NA	NA	NA	NA	NA	No	NA	HPRC,1KG-ONT	No	NA	NA	NA	NA	NA	NA
chr11:118581929	chr11-118581929-allele1104742-119	INS	118	NA	0.0007564296520423601,0.007204610951008645,0.11408730158730158,0.017892644135188866,0.0705521472392638	0.0370973	ARCN1(1.0, 0.145)	NA	NA	NA	NA	NA	NA	NA	NA	No	NA	HPRC,HGSVC,1KG-ONT	No	NA	NA	NA	NA	NA	NA
chr11:118609107	chr11-118609107-allele1104991-53	INS	52	NA	0.0,0.0,0.0,0.0009940357852882703,0.0	NA	PHLDB1(6.4246e-06, 0.604)	NA	NA	NA	NA	NA	NA	NA	NA	No	NA	No	No	NA	NA	NA	NA	NA	NA
chr11:118682986	chr11-118682986-allele1105375-502	INS	501	0.985479	0.3472012102874433,0.5201729106628242,0.3978174603174603,0.31510934393638174,0.18404907975460122	NA	NA	NA	NA	NA	NA	NA	NA	NA	NA	No	NA	HPRC,HGSVC,1KG-ONT	Yes	ENSG00000278376.1(0.0001363570321884508)	Serum metabolite levels(TREH, rs507080, 3E-30, 0.9614642942934639),Metabolite levels (trehalose)(TREH - TREHP1, rs592280, 3E-47, 0.9588062383032142),Multiple sclerosis(TREHP1 - RNU6-376P, rs533646, 8E-11, 0.814858112510427),Non-albumin protein levels(TREHP1 - RNU6-376P, rs481903, 2E-8, 0.7402662882857343),Height(TREHP1 - RNU6-376P, rs489126, 4E-13, 0.722794960696198),Height (standard GWA)(RNU6-376P - DDX6, rs576283, 9E-13, 0.6456910668544558),Height(RNU6-376P - DDX6, rs494459, 2E-8, 0.6463425161425075),Height(RNU6-376P - DDX6, rs492144, 3E-20, 0.5519109021414943),Whole body fat free mass (UKB data field 23101)(RNU6-376P - DDX6, rs499635, 2E-12, 0.5565116399292591),Height(RNU6-376P - DDX6, rs568688, 2E-11, 0.5306028707650539)	Adjustment disorder with depressed mood(5.19%, 2.07%, 2.59, [1.15;5.83], 0.018566),Arthropathy of pelvis(2.81%, 0.78%, 3.7, [1.05;13.07], 0.040317),Asthma(20.35%, 14.25%, 1.54, [1.07;2.21], 0.023346),Cerebrovascular disease(2.38%, 0.52%, 4.68, [1.03;21.26], 0.045347),Chronic kidney disease stage 2(3.68%, 1.04%, 3.65, [1.22;10.94], 0.014283),Chronic sinusitis(12.55%, 8.03%, 1.64, [1.04;2.6], 0.033064),Coronary arteriosclerosis(4.98%, 2.07%, 2.48, [1.09;5.6], 0.02733),Degenerative joint disease involving multiple joints(3.03%, 0.78%, 3.99, [1.14;13.99], 0.02489),Hearing loss(6.49%, 3.11%, 2.16, [1.09;4.29], 0.025969),Hypertensive retinopathy(2.38%, 0.52%, 4.68, [1.03;21.26], 0.045347),Intestinal obstruction(0.65%, 2.33%, 0.27, [0.07;1.02], 0.044717),Lobar pneumonia(2.38%, 0.52%, 4.68, [1.03;21.26], 0.045347),Localized osteoarthrosis uncertain if primary OR secondary(7.79%, 3.89%, 2.09, [1.13;3.88], 0.019845),Neoplasm of uncertain behavior of soft tissues(2.38%, 0.52%, 4.68, [1.03;21.26], 0.045347),Non-neoplastic nevus(2.38%, 0.52%, 4.68, [1.03;21.26], 0.045347),Polyp of colon(10.17%, 5.70%, 1.87, [1.11;3.17], 0.022626),Uncomplicated asthma(19.26%, 13.73%, 1.5, [1.04;2.17], 0.033787),Uncomplicated moderate persistent asthma(3.46%, 1.30%, 2.73, [0.99;7.53], 0.047311),Vitreous degeneration(3.90%, 0.78%, 5.18, [1.51;17.71], 0.00333),Benign prostatic hyperplasia(16.67%, 6.12%, 3.07, [1.18;7.97], 0.020314),Primary malignant neoplasm of prostate(15.00%, 4.08%, 4.15, [1.35;12.7], 0.01144)	NA	NA	NA
chr11:118682986	chr11-118682986-allele1105377-502	INS	501	NA	0.00832072617246596,0.001440922190201729,0.0,0.0,0.0	0.0129393	NA	NA	NA	NA	NA	NA	NA	NA	NA	No	NA	HPRC,HGSVC,1KG-ONT	Yes	NA	NA	NA	NA	NA	NA
chr11:118688305	chr11-118688305-allele1105461-1	DEL	102	NA	0.024962178517397883,0.002881844380403458,0.0,0.016898608349900597,0.0	0.0183378	NA	NA	NA	NA	NA	NA	NA	NA	NA	Yes	NA	HPRC,1KG-ONT	Yes	NA	NA	NA	NA	NA	NA
chr11:118696351	chr11-118696351-allele1105574-1	DEL	134	NA	0.0007564296520423601,0.012968299711815562,0.000992063492063492,0.020874751491053677,0.009202453987730062	0.00569657	NA	NA	NA	NA	NA	NA	NA	NA	NA	No	NA	HGSVC,1KG-ONT	No	NA	NA	NA	NA	NA	NA
chr11:118738847	chr11-118738847-allele1106101-311	INS	310	NA	0.00680786686838124,0.001440922190201729,0.0,0.0,0.0010224948875255625	0.00840062	NA	NA	NA	NA	NA	NA	NA	NA	NA	No	NA	No	Yes	NA	NA	NA	NA	NA	NA
chr11:118807444	chr11-118807444-allele1106665-1133	INS	1132	NA	0.00832072617246596,0.001440922190201729,0.006944444444444444,0.0,0.010224948875255624	0.000479374	NA	NA	NA	NA	NA	NA	NA	NA	NA	No	NA	HPRC,HGSVC,1KG-ONT	No	NA	NA	NA	NA	NA	NA
chr11:118807454	chr11-118807454-allele1106671-1140	INS	1139	NA	0.0007564296520423601,0.0,0.0,0.0,0.0	0.000918741	NA	NA	NA	NA	NA	NA	NA	NA	NA	No	NA	HPRC,HGSVC,1KG-ONT	No	NA	NA	NA	NA	NA	NA
chr11:118835837	chr11-118835837-allele1106987-1	DEL	520	NA	0.0,0.0,0.0,0.0009940357852882703,0.0	NA	NA	NA	NA	NA	NA	NA	NA	NA	NA	No	NA	No	No	NA	NA	NA	NA	NA	NA
chr11:118862540	chr11-118862540-allele1107332-1	DEL	170	NA	0.16338880484114976,0.020172910662824207,0.0,0.0019880715705765406,0.0010224948875255625	0.241708	NA	NA	NA	NA	NA	NA	NA	NA	NA	No	NA	HPRC,HGSVC,1KG-ONT	No	NA	NA	NA	NA	NA	NA
chr11:118875593	chr11-118875593-allele1107537-1	DEL	82	NA	0.012859304084720122,0.011527377521613832,0.0,0.0,0.0010224948875255625	0.00989701	NA	NA	NA	NA	NA	NA	NA	NA	NA	No	NA	HPRC,HGSVC,1KG-ONT	No	NA	NA	NA	NA	NA	NA
chr11:118875642	chr11-118875642-allele1107538-1	DEL	82	NA	0.5688350983358548,0.43515850144092216,0.2837301587301587,0.44532803180914515,0.2607361963190184	0.0927411	NA	NA	NA	NA	NA	NA	NA	NA	NA	No	NA	HPRC,HGSVC,1KG-ONT	No	NA	NA	NA	NA	NA	NA
chr11:118875743	chr11-118875743-allele1107541-209	INS	208	NA	0.0,0.001440922190201729,0.0,0.0,0.0	NA	NA	NA	NA	NA	NA	NA	NA	NA	NA	No	NA	HPRC	No	NA	NA	NA	NA	NA	NA
chr11:118875788	chr11-118875788-allele1107546-83	INS	82	NA	0.0045385779122541605,0.004322766570605188,0.0,0.004970178926441352,0.034764826175869123	0.00183509	NA	NA	NA	NA	NA	NA	NA	NA	NA	No	NA	1KG-ONT	No	NA	NA	NA	NA	NA	NA
chr11:118875830	chr11-118875830-allele1107555-1	DEL	126	NA	0.018154311649016642,0.0,0.0,0.0,0.0	0.0333109	NA	NA	NA	NA	NA	NA	NA	NA	NA	No	NA	HGSVC,1KG-ONT	No	NA	NA	NA	NA	NA	NA
chr11:118875870	chr11-118875870-allele1107560-80	INS	79	0.703818	0.0907715582450832,0.30835734870317005,0.4126984126984127,0.2962226640159046,0.4897750511247444	0.17747	NA	NA	NA	NA	NA	NA	NA	NA	NA	No	NA	1KG-ONT	No	ENSG00000160593.19(1.454640256744061e-05)	NA	NA	NA	NA	NA
chr11:118947886	chr11-118947886-allele1108076-143	INS	142	0.915223	0.09228441754916793,0.4250720461095101,0.2698412698412698,0.305168986083499,0.38650306748466257	0.140047	UPK2(2.9339e-08, 1.751)	NA	NA	NA	NA	NA	NA	NA	NA	No	NA	HPRC,HGSVC,1KG-ONT	Yes	ENSG00000198851.10(0.013668193159710131)	NA	NA	NA	NA	NA
chr11:118966927	chr11-118966927-allele1108274-306	INS	305	NA	0.0113464447806354,0.001440922190201729,0.0,0.0,0.0	0.0185365	NA	NA	NA	NA	NA	NA	NA	NA	NA	No	NA	HPRC,HGSVC,1KG-ONT	Yes	NA	NA	NA	NA	NA	NA
chr11:118966927	chr11-118966927-allele1108275-305	INS	304	NA	0.0037821482602118004,0.0,0.0,0.0,0.0	0.00663171	NA	NA	NA	NA	NA	NA	NA	NA	NA	No	NA	HPRC,HGSVC,1KG-ONT	Yes	NA	NA	NA	NA	NA	NA
chr11:118966927	chr11-118966927-allele1108273-305	INS	304	NA	0.09606656580937972,0.020172910662824207,0.0,0.0009940357852882703,0.0	0.139971	NA	NA	NA	NA	NA	NA	NA	NA	NA	No	NA	HPRC,HGSVC,1KG-ONT	Yes	NA	NA	NA	NA	NA	NA
chr11:118987715	chr11-118987715-allele1108596-1	DEL	69	NA	0.0037821482602118004,0.0,0.0,0.0,0.0	0.00663171	NA	NA	NA	NA	NA	NA	NA	NA	NA	No	NA	No	Yes	NA	NA	NA	NA	NA	NA
chr11:118988224	chr11-118988224-allele1108607-1	DEL	56	NA	0.007564296520423601,0.001440922190201729,0.000992063492063492,0.0,0.0	0.00974363	NA	NA	NA	NA	NA	NA	NA	NA	enhancer	No	NA	No	Yes	NA	NA	NA	NA	NA	NA
chr11:119009439	chr11-119009439-allele1108922-326	INS	325	NA	0.0015128593040847202,0.008645533141210375,0.057539682539682536,0.010934393638170975,0.014314928425357873	0.0136694	CENATAC(2.152e-17, 1.227)	NA	NA	NA	NA	NA	NA	NA	NA	No	NA	HPRC,HGSVC,1KG-ONT	Yes	NA	NA	NA	NA	NA	NA
chr11:119030290	chr11-119030290-allele1109164-59	INS	58	NA	0.0022692889561270802,0.0,0.000992063492063492,0.0,0.0	0.0019853	SLC37A4(4.455e-14, 1.252)	SLC37A4(4.455e-14, 1.252)	NA	NA	NA	NA	NA	NA	NA	No	NA	HPRC,1KG-ONT	Yes	NA	NA	NA	NA	NA	NA
chr11:119031480	chr11-119031480-allele1109178-1	DEL	2001	NA	0.0,0.020172910662824207,0.0,0.0,0.003067484662576687	0.00244604	NA	NA	NA	NA	NA	NA	NA	NA	NA	No	ID=chr11_119033209_119033225;MOTIFS=TTTG;STRUC=(TTTG)n	HPRC,HGSVC,1KG-ONT	Yes	NA	NA	NA	NA	NA	NA
chr11:119191312	chr11-119191312-allele1110123-347	INS	346	NA	0.0030257186081694403,0.002881844380403458,0.0,0.0,0.0	0.00206069	NA	NA	NA	NA	NA	NA	NA	NA	NA	No	NA	HPRC,1KG-ONT	Yes	NA	NA	NA	NA	NA	NA
chr11:119204724	chr11-119204724-allele1110233-147	INS	146	NA	0.02042360060514372,0.002881844380403458,0.0,0.0,0.0	0.0331376	NA	NA	NA	NA	NA	NA	NA	NA	NA	No	NA	HPRC,HGSVC,1KG-ONT	Yes	NA	NA	NA	NA	NA	NA
chr11:119204724	chr11-119204724-allele1110232-139	INS	138	NA	0.0015128593040847202,0.0,0.0,0.0,0.0	0.00234988	NA	NA	NA	NA	NA	NA	NA	NA	NA	No	NA	HPRC,HGSVC,1KG-ONT	Yes	NA	NA	NA	NA	NA	NA
chr11:119204724	chr11-119204724-allele1110234-166	INS	165	NA	0.006051437216338881,0.0,0.0,0.0,0.0	0.0108963	NA	NA	NA	NA	NA	NA	NA	NA	NA	No	NA	HPRC,HGSVC,1KG-ONT	Yes	NA	NA	NA	NA	NA	NA
chr11:119206289	chr11-119206289-allele1110252-52	INS	51	NA	0.0,0.001440922190201729,0.0,0.0,0.0	NA	NA	NA	NA	NA	NA	NA	NA	NA	promoter	No	NA	HGSVC	No	NA	NA	NA	NA	NA	NA
chr11:119222686	chr11-119222686-allele1110411-308	INS	307	NA	0.01664145234493192,0.001440922190201729,0.0,0.0,0.02147239263803681	0.00600959	CBL(0.00033116, 0.622)	CBL(0.00033116, 0.622)	CBL(0.00033116, 0.622)	NA	NA	NA	NA	NA	NA	No	NA	HPRC,HGSVC,1KG-ONT	Yes	NA	NA	NA	NA	NA	NA
chr11:119253539	chr11-119253539-allele1110668-273	INS	272	NA	0.0030257186081694403,0.010086455331412104,0.0,0.003976143141153081,0.002044989775051125	NA	CBL(0.00033116, 0.622)	CBL(0.00033116, 0.622)	CBL(0.00033116, 0.622)	NA	NA	NA	NA	NA	NA	No	NA	HPRC,HGSVC,1KG-ONT	Yes	NA	NA	NA	NA	NA	NA
chr11:119253539	chr11-119253539-allele1110677-267	INS	266	NA	0.0,0.001440922190201729,0.0,0.002982107355864811,0.0	0.000224143	CBL(0.00033116, 0.622)	CBL(0.00033116, 0.622)	CBL(0.00033116, 0.622)	NA	NA	NA	NA	NA	NA	No	NA	HPRC,HGSVC,1KG-ONT	Yes	NA	NA	NA	NA	NA	NA
chr11:119253539	chr11-119253539-allele1110667-267	INS	266	NA	0.9924357034795764,0.9755043227665706,0.9950396825396826,0.9791252485089463,0.967280163599182	0.00431943	CBL(0.00033116, 0.622)	CBL(0.00033116, 0.622)	CBL(0.00033116, 0.622)	NA	NA	NA	NA	NA	NA	No	NA	HPRC,HGSVC,1KG-ONT	Yes	NA	NA	NA	NA	NA	NA
chr11:119253539	chr11-119253539-allele1110675-267	INS	266	NA	0.0,0.0,0.0,0.003976143141153081,0.013292433537832311	0.00262774	CBL(0.00033116, 0.622)	CBL(0.00033116, 0.622)	CBL(0.00033116, 0.622)	NA	NA	NA	NA	NA	NA	No	NA	HPRC,HGSVC,1KG-ONT	Yes	NA	NA	NA	NA	NA	NA
chr11:119253539	chr11-119253539-allele1110674-267	INS	266	NA	0.0,0.0,0.0,0.0009940357852882703,0.0	NA	CBL(0.00033116, 0.622)	CBL(0.00033116, 0.622)	CBL(0.00033116, 0.622)	NA	NA	NA	NA	NA	NA	No	NA	HPRC,HGSVC,1KG-ONT	Yes	NA	NA	NA	NA	NA	NA
chr11:119253539	chr11-119253539-allele1110672-267	INS	266	NA	0.0045385779122541605,0.001440922190201729,0.0,0.0,0.0	0.00598883	CBL(0.00033116, 0.622)	CBL(0.00033116, 0.622)	CBL(0.00033116, 0.622)	NA	NA	NA	NA	NA	NA	No	NA	HPRC,HGSVC,1KG-ONT	Yes	NA	NA	NA	NA	NA	NA
chr11:119253539	chr11-119253539-allele1110673-267	INS	266	NA	0.0,0.0,0.0,0.0009940357852882703,0.0010224948875255625	NA	CBL(0.00033116, 0.622)	CBL(0.00033116, 0.622)	CBL(0.00033116, 0.622)	NA	NA	NA	NA	NA	NA	No	NA	HPRC,HGSVC,1KG-ONT	Yes	NA	NA	NA	NA	NA	NA
chr11:119282106	chr11-119282106-allele1110969-1	DEL	135	NA	0.09682299546142209,0.005763688760806916,0.0,0.0,0.0	0.160564	CBL(0.00033116, 0.622)	CBL(0.00033116, 0.622)	CBL(0.00033116, 0.622)	NA	NA	NA	NA	NA	NA	No	NA	HPRC,HGSVC,1KG-ONT	Yes	NA	NA	NA	NA	NA	NA
chr11:119349012	chr11-119349012-allele1111358-452	INS	451	NA	0.012102874432677761,0.0,0.0,0.0,0.0	0.0221846	NA	NA	NA	NA	NA	NA	NA	NA	NA	No	NA	HPRC,HGSVC,1KG-ONT	Yes	NA	NA	NA	NA	NA	NA
chr11:119351491	chr11-119351491-allele1111394-778	INS	777	NA	0.0,0.0,0.001984126984126984,0.0,0.0	NA	NA	NA	NA	NA	NA	NA	NA	NA	NA	No	NA	HPRC,HGSVC	Yes	NA	NA	NA	NA	NA	NA
chr11:119351506	chr11-119351506-allele1111397-958	INS	957	NA	0.0045385779122541605,0.01585014409221902,0.005952380952380952,0.02982107355864811,0.00408997955010225	0.00329056	NA	NA	NA	NA	NA	NA	NA	NA	NA	No	NA	HPRC,HGSVC	No	NA	NA	NA	NA	NA	NA
chr11:119351506	chr11-119351506-allele1111398-1023	INS	1022	NA	0.01059001512859304,0.001440922190201729,0.0,0.0,0.0	0.0171373	NA	NA	NA	NA	NA	NA	NA	NA	NA	No	NA	HPRC,HGSVC	No	NA	NA	NA	NA	NA	NA
chr11:119351510	chr11-119351510-allele1111409-1010	INS	1009	NA	0.057488653555219364,0.12103746397694524,0.02976190476190476,0.12922465208747516,0.0787321063394683	0.00543257	NA	NA	NA	NA	NA	NA	NA	NA	NA	No	NA	HPRC,HGSVC	No	NA	NA	NA	NA	NA	NA
chr11:119351510	chr11-119351510-allele1111407-805	INS	804	NA	0.039334341906202726,0.007204610951008645,0.01488095238095238,0.016898608349900597,0.018404907975460124	0.0135984	NA	NA	NA	NA	NA	NA	NA	NA	NA	No	NA	HPRC,HGSVC	Yes	NA	NA	NA	NA	NA	NA
chr11:119351510	chr11-119351510-allele1111401-783	INS	782	NA	0.025718608169440244,0.001440922190201729,0.000992063492063492,0.0009940357852882703,0.0	0.0407454	NA	NA	NA	NA	NA	NA	NA	NA	NA	No	NA	HPRC,HGSVC	Yes	NA	NA	NA	NA	NA	NA
chr11:119351510	chr11-119351510-allele1111414-1347	INS	1346	NA	0.0,0.002881844380403458,0.00496031746031746,0.0,0.005112474437627812	0.00170264	NA	NA	NA	NA	NA	NA	NA	NA	NA	No	NA	HPRC,HGSVC,1KG-ONT	No	NA	NA	NA	NA	NA	NA
chr11:119351510	chr11-119351510-allele1111399-660	INS	659	NA	0.040090771558245086,0.004322766570605188,0.0,0.0,0.0	0.0663992	NA	NA	NA	NA	NA	NA	NA	NA	NA	No	NA	HPRC,HGSVC	Yes	NA	NA	NA	NA	NA	NA
chr11:119351510	chr11-119351510-allele1111408-1768	INS	1767	NA	0.02118003025718608,0.0,0.0,0.0,0.0	0.0388924	NA	NA	NA	NA	NA	NA	NA	NA	NA	No	NA	HPRC,1KG-ONT	No	NA	NA	NA	NA	NA	NA
chr11:119351510	chr11-119351510-allele1111402-1261	INS	1260	NA	0.0030257186081694403,0.07636887608069164,0.06448412698412699,0.12922465208747516,0.08793456032719836	0.0582765	NA	NA	NA	NA	NA	NA	NA	NA	NA	No	NA	HPRC,HGSVC,1KG-ONT	No	NA	NA	NA	NA	NA	NA
chr11:119351510	chr11-119351510-allele1111415-750	INS	749	NA	0.00680786686838124,0.0,0.0,0.0,0.0	0.0123139	NA	NA	NA	NA	NA	NA	NA	NA	NA	No	NA	HPRC,HGSVC	Yes	NA	NA	NA	NA	NA	NA
chr11:119351510	chr11-119351510-allele1111404-721	INS	720	NA	0.04387291981845688,0.010086455331412104,0.0,0.0,0.0	0.0655192	NA	NA	NA	NA	NA	NA	NA	NA	NA	No	NA	HPRC,HGSVC	Yes	NA	NA	NA	NA	NA	NA
chr11:119351510	chr11-119351510-allele1111400-885	INS	884	0.784149	0.537821482602118,0.49855907780979825,0.7043650793650794,0.474155069582505,0.6329243353783232	0.00374887	NA	NA	NA	NA	NA	NA	NA	NA	NA	No	NA	HPRC,HGSVC	No	NA	Gout(MFRP, rs883245, 1E-9, 0.5436583595525719),Intraocular pressure(MFRP, rs883245, 2E-8, 0.5436583595525719)	Acquired deformity of foot(2.98%, 0.67%, 4.52, [1.27;16.14], 0.016222),Allergic rhinitis caused by pollen(7.44%, 3.82%, 2.03, [1.1;3.73], 0.024061),Asthma(20.84%, 14.61%, 1.54, [1.08;2.2], 0.018822),Attention deficit hyperactivity disorder(2.98%, 0.90%, 3.38, [1.08;10.58], 0.040183),Benign mammary dysplasia(2.48%, 0.22%, 11.3, [1.44;88.65], 0.004278),Diverticular disease of colon(3.23%, 6.74%, 0.46, [0.24;0.9], 0.027186),Epidermoid cyst of skin(3.72%, 1.12%, 3.4, [1.23;9.45], 0.021095),Gastritis(4.47%, 8.54%, 0.5, [0.28;0.89], 0.018506),Genital herpes simplex(2.98%, 0.67%, 4.52, [1.27;16.14], 0.016222),Lumbago with sciatica(5.71%, 9.89%, 0.55, [0.33;0.93], 0.029713),Open angle with borderline intraocular pressure(0.74%, 3.60%, 0.2, [0.06;0.7], 0.004858),Rectal polyp(1.24%, 3.37%, 0.36, [0.13;1.0], 0.043903),Schizophrenia(0.25%, 2.02%, 0.12, [0.02;0.96], 0.02226),Dysplasia of cervix(2.04%, 5.31%, 0.37, [0.14;0.96], 0.034986),Endometriosis of uterus(3.40%, 0.63%, 5.6, [1.22;25.77], 0.017195),Polyp of corpus uteri(4.42%, 0.94%, 4.89, [1.38;17.33], 0.009298)	NA	NA	NA
chr11:119351510	chr11-119351510-allele1111403-934	INS	933	NA	0.009077155824508321,0.0,0.0,0.002982107355864811,0.0010224948875255625	0.00946238	NA	NA	NA	NA	NA	NA	NA	NA	NA	No	NA	HPRC,HGSVC	No	NA	NA	NA	NA	NA	NA
chr11:119351510	chr11-119351510-allele1111410-823	INS	822	NA	0.05446293494704992,0.005763688760806916,0.006944444444444444,0.0009940357852882703,0.0010224948875255625	0.0737649	NA	NA	NA	NA	NA	NA	NA	NA	NA	No	NA	HPRC,HGSVC	Yes	NA	NA	NA	NA	NA	NA
chr11:119351510	chr11-119351510-allele1111419-815	INS	814	NA	0.0022692889561270802,0.0,0.0,0.0,0.0	0.00377908	NA	NA	NA	NA	NA	NA	NA	NA	NA	No	NA	HPRC,HGSVC	Yes	NA	NA	NA	NA	NA	NA
chr11:119351510	chr11-119351510-allele1111417-690	INS	689	NA	0.0022692889561270802,0.0,0.0,0.0,0.0	0.00377908	NA	NA	NA	NA	NA	NA	NA	NA	NA	No	NA	HPRC,HGSVC	Yes	NA	NA	NA	NA	NA	NA
chr11:119351510	chr11-119351510-allele1111406-848	INS	847	NA	0.00680786686838124,0.002881844380403458,0.0,0.009940357852882704,0.012269938650306749	NA	NA	NA	NA	NA	NA	NA	NA	NA	NA	No	NA	HPRC,HGSVC	Yes	NA	NA	NA	NA	NA	NA
chr11:119351510	chr11-119351510-allele1111412-1068	INS	1067	NA	0.01664145234493192,0.06628242074927954,0.005952380952380952,0.033797216699801194,0.034764826175869123	0.0040581	NA	NA	NA	NA	NA	NA	NA	NA	NA	No	NA	HPRC,HGSVC	No	NA	NA	NA	NA	NA	NA
chr11:119388770	chr11-119388770-allele1111678-1	DEL	387	NA	0.0015128593040847202,0.0,0.0,0.0,0.0	0.00234988	NA	NA	NA	NA	NA	NA	NA	NA	NA	No	NA	No	Yes	NA	NA	NA	NA	NA	NA
chr11:119457231	chr11-119457231-allele1112206-6128	INS	6127	NA	0.05219364599092285,0.001440922190201729,0.000992063492063492,0.0,0.0081799591002045	0.074763	NA	NA	NA	NA	NA	NA	NA	NA	NA	No	NA	HPRC,HGSVC,1KG-ONT	No	NA	NA	NA	NA	NA	NA
chr11:119471115	chr11-119471115-allele1112363-1	DEL	65	NA	0.07715582450832073,0.002881844380403458,0.0,0.0,0.0	0.132201	NA	NA	NA	NA	NA	NA	NA	NA	enhancer	No	NA	HPRC,HGSVC,1KG-ONT	No	NA	NA	NA	NA	NA	NA
chr11:119471680	chr11-119471680-allele1112372-59	INS	58	NA	0.0113464447806354,0.0,0.0,0.0,0.0	0.0207126	NA	NA	NA	NA	NA	NA	NA	NA	NA	No	NA	HPRC,1KG-ONT	No	NA	NA	NA	NA	NA	NA
chr11:119507617	chr11-119507617-allele1112747-559	INS	558	NA	0.0007564296520423601,0.001440922190201729,0.002976190476190476,0.0,0.002044989775051125	NA	NA	NA	NA	NA	NA	NA	NA	NA	NA	No	NA	HPRC,HGSVC	No	NA	NA	NA	NA	NA	NA
chr11:119507625	chr11-119507625-allele1112749-808	INS	807	NA	0.18835098335854766,0.40634005763688763,0.34424603174603174,0.4194831013916501,0.17280163599182005	0.047143	NA	NA	NA	NA	NA	NA	NA	NA	NA	No	NA	HPRC,HGSVC,1KG-ONT	No	NA	NA	NA	NA	NA	NA
chr11:119507625	chr11-119507625-allele1112751-629	INS	628	NA	0.0030257186081694403,0.0,0.0,0.0,0.0	0.00520636	NA	NA	NA	NA	NA	NA	NA	NA	NA	No	NA	HPRC,HGSVC,1KG-ONT	No	NA	NA	NA	NA	NA	NA
chr11:119507625	chr11-119507625-allele1112750-761	INS	760	NA	0.0,0.0,0.002976190476190476,0.0009940357852882703,0.0	0.000224143	NA	NA	NA	NA	NA	NA	NA	NA	NA	No	NA	HPRC,HGSVC,1KG-ONT	No	NA	NA	NA	NA	NA	NA
chr11:119507625	chr11-119507625-allele1112752-764	INS	763	NA	0.0045385779122541605,0.0,0.0,0.0,0.0	0.00805514	NA	NA	NA	NA	NA	NA	NA	NA	NA	No	NA	HPRC,HGSVC,1KG-ONT	No	NA	NA	NA	NA	NA	NA
chr11:119507625	chr11-119507625-allele1112754-527	INS	526	NA	0.049924357034795766,0.037463976945244955,0.05257936507936508,0.014910536779324055,0.02965235173824131	0.00325667	NA	NA	NA	NA	NA	NA	NA	NA	NA	No	NA	HPRC,HGSVC	No	NA	NA	NA	NA	NA	NA
chr11:119507625	chr11-119507625-allele1112753-591	INS	590	NA	0.009077155824508321,0.001440922190201729,0.022817460317460316,0.0009940357852882703,0.00408997955010225	NA	NA	NA	NA	NA	NA	NA	NA	NA	NA	No	NA	HPRC,HGSVC,1KG-ONT	No	NA	NA	NA	NA	NA	NA
chr11:119507633	chr11-119507633-allele1112755-842	INS	841	NA	0.00680786686838124,0.018731988472622477,0.003968253968253968,0.003976143141153081,0.0010224948875255625	NA	NA	NA	NA	NA	NA	NA	NA	NA	NA	No	NA	HPRC,HGSVC,1KG-ONT	No	NA	NA	NA	NA	NA	NA
chr11:119507664	chr11-119507664-allele1112758-583	INS	582	NA	0.0007564296520423601,0.0,0.0,0.0,0.0	0.000918741	NA	NA	NA	NA	NA	NA	NA	NA	NA	No	NA	HPRC,HGSVC,1KG-ONT	No	NA	NA	NA	NA	NA	NA
chr11:119507775	chr11-119507775-allele1112766-505	INS	504	NA	0.05219364599092285,0.0792507204610951,0.047619047619047616,0.07554671968190854,0.20245398773006135	0.0147614	NA	NA	NA	NA	NA	NA	NA	NA	NA	No	NA	HPRC,HGSVC	No	NA	NA	NA	NA	NA	NA
chr11:119507775	chr11-119507775-allele1112772-554	INS	553	NA	0.0022692889561270802,0.001440922190201729,0.0,0.0,0.0	0.0019853	NA	NA	NA	NA	NA	NA	NA	NA	NA	No	NA	HPRC,HGSVC	No	NA	NA	NA	NA	NA	NA
chr11:119507775	chr11-119507775-allele1112771-553	INS	552	NA	0.0113464447806354,0.0,0.0,0.0,0.0	0.0207802	NA	NA	NA	NA	NA	NA	NA	NA	NA	No	NA	HPRC,HGSVC	No	NA	NA	NA	NA	NA	NA
chr11:119507775	chr11-119507775-allele1112769-376	INS	375	NA	0.0015128593040847202,0.0,0.0,0.0,0.0	0.00234988	NA	NA	NA	NA	NA	NA	NA	NA	NA	No	NA	HPRC,HGSVC,1KG-ONT	No	NA	NA	NA	NA	NA	NA
chr11:119507775	chr11-119507775-allele1112770-554	INS	553	NA	0.0015128593040847202,0.0,0.0,0.0,0.003067484662576687	NA	NA	NA	NA	NA	NA	NA	NA	NA	NA	No	NA	HPRC,HGSVC	No	NA	NA	NA	NA	NA	NA
chr11:119507775	chr11-119507775-allele1112765-326	INS	325	NA	0.030257186081694403,0.002881844380403458,0.00496031746031746,0.0019880715705765406,0.0010224948875255625	0.0370197	NA	NA	NA	NA	NA	NA	NA	NA	NA	No	NA	HPRC,HGSVC,1KG-ONT	No	NA	NA	NA	NA	NA	NA
chr11:119507775	chr11-119507775-allele1112763-375	INS	374	NA	0.0022692889561270802,0.0,0.0,0.0,0.0	0.00377908	NA	NA	NA	NA	NA	NA	NA	NA	NA	No	NA	HPRC,HGSVC,1KG-ONT	No	NA	NA	NA	NA	NA	NA
chr11:119507775	chr11-119507775-allele1112764-554	INS	553	NA	0.01664145234493192,0.001440922190201729,0.0,0.002982107355864811,0.0	0.0226044	NA	NA	NA	NA	NA	NA	NA	NA	NA	No	NA	HPRC,HGSVC	No	NA	NA	NA	NA	NA	NA
chr11:119507776	chr11-119507776-allele1112773-554	INS	553	NA	0.0045385779122541605,0.0,0.0,0.0,0.0	0.00805514	NA	NA	NA	NA	NA	NA	NA	NA	NA	No	NA	HPRC,HGSVC	No	NA	NA	NA	NA	NA	NA
chr11:119507854	chr11-119507854-allele1112781-183	INS	182	NA	0.0030257186081694403,0.001440922190201729,0.0,0.0,0.0	0.00328379	NA	NA	NA	NA	NA	NA	NA	NA	NA	No	NA	HPRC,HGSVC,1KG-ONT	No	NA	NA	NA	NA	NA	NA
chr11:119507855	chr11-119507855-allele1112783-636	INS	635	NA	0.00680786686838124,0.037463976945244955,0.12896825396825398,0.07455268389662027,0.05214723926380368	0.0427187	NA	NA	NA	NA	NA	NA	NA	NA	NA	No	NA	HPRC,HGSVC,1KG-ONT	No	NA	NA	NA	NA	NA	NA
chr11:119507896	chr11-119507896-allele1112796-100	INS	99	NA	0.04236006051437216,0.004322766570605188,0.00496031746031746,0.0009940357852882703,0.02556237218813906	0.0300357	NA	NA	NA	NA	NA	NA	NA	NA	NA	No	NA	HGSVC,1KG-ONT	No	NA	NA	NA	NA	NA	NA
chr11:119507896	chr11-119507896-allele1112797-109	INS	108	NA	0.0007564296520423601,0.0,0.0,0.0,0.0	0.000918741	NA	NA	NA	NA	NA	NA	NA	NA	NA	No	NA	HGSVC,1KG-ONT	No	NA	NA	NA	NA	NA	NA
chr11:119507995	chr11-119507995-allele1112807-517	INS	516	NA	0.3320726172465961,0.22478386167146974,0.14285714285714285,0.25745526838966204,0.1768916155419223	0.0478214	NA	NA	NA	NA	NA	NA	NA	NA	NA	No	NA	HPRC,HGSVC	No	NA	NA	NA	NA	NA	NA
chr11:119508023	chr11-119508023-allele1112809-145	INS	144	NA	0.014372163388804841,0.0,0.0,0.0,0.0	0.0263867	NA	NA	NA	NA	NA	NA	NA	NA	NA	No	NA	HGSVC,1KG-ONT	No	NA	NA	NA	NA	NA	NA
chr11:119508024	chr11-119508024-allele1112810-143	INS	142	NA	0.02193645990922844,0.002881844380403458,0.0,0.0,0.0	0.0358918	NA	NA	NA	NA	NA	NA	NA	NA	NA	No	NA	HGSVC,1KG-ONT	No	NA	NA	NA	NA	NA	NA
chr11:119508860	chr11-119508860-allele1112840-265	INS	264	NA	0.015128593040847202,0.01729106628242075,0.025793650793650792,0.010934393638170975,0.013292433537832311	NA	NA	NA	NA	NA	NA	NA	NA	NA	NA	No	NA	HPRC,HGSVC,1KG-ONT	No	NA	NA	NA	NA	NA	NA
chr11:119508861	chr11-119508861-allele1112841-223	INS	222	NA	0.009833585476550681,0.0,0.00496031746031746,0.0,0.0	0.00946735	NA	NA	NA	NA	NA	NA	NA	NA	NA	No	NA	HPRC,HGSVC,1KG-ONT	No	NA	NA	NA	NA	NA	NA
chr11:119508861	chr11-119508861-allele1112848-194	INS	193	NA	0.0007564296520423601,0.0,0.0,0.0,0.0	0.000918741	NA	NA	NA	NA	NA	NA	NA	NA	NA	No	NA	HPRC,HGSVC,1KG-ONT	No	NA	NA	NA	NA	NA	NA
chr11:119508861	chr11-119508861-allele1112844-205	INS	204	NA	0.0030257186081694403,0.0,0.0,0.0,0.0	0.00520636	NA	NA	NA	NA	NA	NA	NA	NA	NA	No	NA	HPRC,HGSVC,1KG-ONT	No	NA	NA	NA	NA	NA	NA
chr11:119508861	chr11-119508861-allele1112846-313	INS	312	NA	0.0022692889561270802,0.018731988472622477,0.034722222222222224,0.02186878727634195,0.0081799591002045	0.0105902	NA	NA	NA	NA	NA	NA	NA	NA	NA	No	NA	HPRC,HGSVC,1KG-ONT	No	NA	NA	NA	NA	NA	NA
chr11:119508861	chr11-119508861-allele1112843-380	INS	379	NA	0.0,0.0,0.001984126984126984,0.0,0.0	NA	NA	NA	NA	NA	NA	NA	NA	NA	NA	No	NA	HPRC,HGSVC	No	NA	NA	NA	NA	NA	NA
chr11:119508861	chr11-119508861-allele1112845-289	INS	288	NA	0.02118003025718608,0.05763688760806916,0.020833333333333332,0.048707753479125246,0.05521472392638037	0.00681074	NA	NA	NA	NA	NA	NA	NA	NA	NA	No	NA	HPRC,HGSVC,1KG-ONT	No	NA	NA	NA	NA	NA	NA
chr11:119508861	chr11-119508861-allele1112842-246	INS	245	NA	0.019667170953101363,0.007204610951008645,0.01488095238095238,0.012922465208747515,0.0010224948875255625	0.00405471	NA	NA	NA	NA	NA	NA	NA	NA	NA	No	NA	HPRC,HGSVC,1KG-ONT	No	NA	NA	NA	NA	NA	NA
chr11:119508879	chr11-119508879-allele1112856-77	INS	76	NA	0.0,0.0,0.0,0.0,0.00408997955010225	0.000224143	NA	NA	NA	NA	NA	NA	NA	NA	NA	No	NA	HPRC,HGSVC,1KG-ONT	No	NA	NA	NA	NA	NA	NA
chr11:119508879	chr11-119508879-allele1112855-98	INS	97	NA	0.0,0.0,0.0,0.0,0.013292433537832311	0.00180841	NA	NA	NA	NA	NA	NA	NA	NA	NA	No	NA	HPRC,HGSVC,1KG-ONT	No	NA	NA	NA	NA	NA	NA
chr11:119508884	chr11-119508884-allele1112860-335	INS	334	NA	0.0,0.0,0.0,0.0009940357852882703,0.0	NA	NA	NA	NA	NA	NA	NA	NA	NA	NA	No	NA	HPRC,HGSVC,1KG-ONT	No	NA	NA	NA	NA	NA	NA
chr11:119508885	chr11-119508885-allele1112861-102	INS	101	NA	0.0007564296520423601,0.0,0.000992063492063492,0.0,0.0	NA	NA	NA	NA	NA	NA	NA	NA	NA	NA	No	NA	HPRC,HGSVC,1KG-ONT	No	NA	NA	NA	NA	NA	NA
chr11:119508889	chr11-119508889-allele1112863-88	INS	87	NA	0.0007564296520423601,0.002881844380403458,0.003968253968253968,0.005964214711729622,0.0	0.000693256	NA	NA	NA	NA	NA	NA	NA	NA	NA	No	NA	HPRC,HGSVC,1KG-ONT	No	NA	NA	NA	NA	NA	NA
chr11:119508895	chr11-119508895-allele1112866-93	INS	92	NA	0.0007564296520423601,0.0,0.0,0.0,0.0	0.000918741	NA	NA	NA	NA	NA	NA	NA	NA	NA	No	NA	HPRC,HGSVC,1KG-ONT	No	NA	NA	NA	NA	NA	NA
chr11:119508897	chr11-119508897-allele1112877-73	INS	72	NA	0.0007564296520423601,0.004322766570605188,0.0,0.013916500994035786,0.002044989775051125	0.00191774	NA	NA	NA	NA	NA	NA	NA	NA	NA	No	NA	HPRC,HGSVC,1KG-ONT	No	NA	NA	NA	NA	NA	NA
chr11:119508897	chr11-119508897-allele1112879-86	INS	85	NA	0.0,0.008645533141210375,0.0,0.003976143141153081,0.0010224948875255625	0.00151771	NA	NA	NA	NA	NA	NA	NA	NA	NA	No	NA	HPRC,HGSVC,1KG-ONT	No	NA	NA	NA	NA	NA	NA
chr11:119508897	chr11-119508897-allele1112880-82	INS	81	NA	0.0022692889561270802,0.001440922190201729,0.012896825396825396,0.0,0.005112474437627812	0.000392983	NA	NA	NA	NA	NA	NA	NA	NA	NA	No	NA	HPRC,HGSVC,1KG-ONT	No	NA	NA	NA	NA	NA	NA
chr11:119508897	chr11-119508897-allele1112878-119	INS	118	NA	0.0007564296520423601,0.0,0.0,0.0009940357852882703,0.0	NA	NA	NA	NA	NA	NA	NA	NA	NA	NA	No	NA	HPRC,HGSVC	No	NA	NA	NA	NA	NA	NA
chr11:119508897	chr11-119508897-allele1112876-67	INS	66	NA	0.0007564296520423601,0.0,0.0,0.0,0.0	0.000918741	NA	NA	NA	NA	NA	NA	NA	NA	NA	No	NA	HPRC,HGSVC,1KG-ONT	No	NA	NA	NA	NA	NA	NA
chr11:119508898	chr11-119508898-allele1112883-89	INS	88	NA	0.0007564296520423601,0.001440922190201729,0.006944444444444444,0.0,0.007157464212678937	0.00121019	NA	NA	NA	NA	NA	NA	NA	NA	NA	No	NA	HPRC,HGSVC,1KG-ONT	No	NA	NA	NA	NA	NA	NA
chr11:119508900	chr11-119508900-allele1112884-93	INS	92	NA	0.0037821482602118004,0.0,0.0,0.0,0.005112474437627812	0.000962849	NA	NA	NA	NA	NA	NA	NA	NA	NA	No	NA	HPRC,HGSVC,1KG-ONT	No	NA	NA	NA	NA	NA	NA
chr11:119552120	chr11-119552120-allele1113407-55	INS	54	NA	0.01361573373676248,0.001440922190201729,0.0,0.0,0.0	0.0227299	NA	NA	NA	NA	NA	NA	NA	NA	NA	No	NA	HPRC,1KG-ONT	Yes	NA	NA	NA	NA	NA	NA
chr11:119609742	chr11-119609742-allele1114217-1	DEL	653	NA	0.0015128593040847202,0.0,0.0,0.0,0.0	0.00234988	NA	NA	NA	NA	NA	NA	NA	NA	NA	No	NA	1KG-ONT	Yes	NA	NA	NA	NA	NA	NA
chr11:119648256	chr11-119648256-allele1114620-667	INS	666	NA	0.0007564296520423601,0.0,0.0,0.0,0.0	0.000918741	NECTIN1(0.014474, 0.659)	NA	NA	NA	NA	NA	NA	NA	NA	No	NA	HPRC,HGSVC,1KG-ONT	Yes	NA	NA	NA	NA	NA	NA
chr11:119648256	chr11-119648256-allele1114619-602	INS	601	NA	0.006051437216338881,0.0,0.0,0.0,0.0	0.0108963	NECTIN1(0.014474, 0.659)	NA	NA	NA	NA	NA	NA	NA	NA	No	NA	HPRC,HGSVC,1KG-ONT	Yes	NA	NA	NA	NA	NA	NA
chr11:119648262	chr11-119648262-allele1114625-654	INS	653	NA	0.0,0.0,0.000992063492063492,0.0009940357852882703,0.0	NA	NECTIN1(0.014474, 0.659)	NA	NA	NA	NA	NA	NA	NA	NA	No	NA	HPRC,HGSVC,1KG-ONT	Yes	NA	NA	NA	NA	NA	NA
chr11:119648262	chr11-119648262-allele1114624-1336	INS	1335	NA	0.0022692889561270802,0.0,0.0,0.0,0.0	0.00377908	NECTIN1(0.014474, 0.659)	NA	NA	NA	NA	NA	NA	NA	NA	No	NA	HPRC,HGSVC,1KG-ONT	No	NA	NA	NA	NA	NA	NA
chr11:119648262	chr11-119648262-allele1114623-611	INS	610	NA	0.0007564296520423601,0.0,0.0,0.0,0.0	0.000918741	NECTIN1(0.014474, 0.659)	NA	NA	NA	NA	NA	NA	NA	NA	No	NA	HPRC,HGSVC,1KG-ONT	Yes	NA	NA	NA	NA	NA	NA
chr11:119648262	chr11-119648262-allele1114622-676	INS	675	NA	0.0022692889561270802,0.0,0.000992063492063492,0.0,0.0010224948875255625	0.000980669	NECTIN1(0.014474, 0.659)	NA	NA	NA	NA	NA	NA	NA	NA	No	NA	HPRC,HGSVC,1KG-ONT	Yes	NA	NA	NA	NA	NA	NA
chr11:119648262	chr11-119648262-allele1114626-766	INS	765	NA	0.0015128593040847202,0.008645533141210375,0.007936507936507936,0.0009940357852882703,0.0	0.000332315	NECTIN1(0.014474, 0.659)	NA	NA	NA	NA	NA	NA	NA	NA	No	NA	HPRC,HGSVC,1KG-ONT	No	NA	NA	NA	NA	NA	NA
chr11:119648263	chr11-119648263-allele1114629-955	INS	954	NA	0.0007564296520423601,0.0,0.001984126984126984,0.0019880715705765406,0.015337423312883436	0.00181465	NECTIN1(0.014474, 0.659)	NA	NA	NA	NA	NA	NA	NA	NA	No	NA	HPRC,HGSVC,1KG-ONT	No	NA	NA	NA	NA	NA	NA
chr11:119648264	chr11-119648264-allele1114630-897	INS	896	NA	0.006051437216338881,0.0,0.0,0.0,0.0	0.0108963	NECTIN1(0.014474, 0.659)	NA	NA	NA	NA	NA	NA	NA	NA	No	NA	HPRC,HGSVC,1KG-ONT	No	NA	NA	NA	NA	NA	NA
chr11:119648264	chr11-119648264-allele1114632-1219	INS	1218	NA	0.0015128593040847202,0.0,0.0,0.0,0.0010224948875255625	0.00077342	NECTIN1(0.014474, 0.659)	NA	NA	NA	NA	NA	NA	NA	NA	No	NA	HPRC,HGSVC	No	NA	NA	NA	NA	NA	NA
chr11:119648264	chr11-119648264-allele1114631-1444	INS	1443	NA	0.0045385779122541605,0.0,0.0,0.0,0.0	0.00805514	NECTIN1(0.014474, 0.659)	NA	NA	NA	NA	NA	NA	NA	NA	No	NA	HPRC,HGSVC,1KG-ONT	No	NA	NA	NA	NA	NA	NA
chr11:119648265	chr11-119648265-allele1114637-733	INS	732	NA	0.0015128593040847202,0.0,0.0,0.0,0.0	0.00234988	NECTIN1(0.014474, 0.659)	NA	NA	NA	NA	NA	NA	NA	NA	No	NA	HPRC,HGSVC,1KG-ONT	No	NA	NA	NA	NA	NA	NA
chr11:119648268	chr11-119648268-allele1114638-616	INS	615	NA	0.0,0.0,0.005952380952380952,0.002982107355864811,0.0010224948875255625	0.00122989	NECTIN1(0.014474, 0.659)	NA	NA	NA	NA	NA	NA	NA	NA	No	NA	HPRC,HGSVC,1KG-ONT	Yes	NA	NA	NA	NA	NA	NA
chr11:119648268	chr11-119648268-allele1114639-1102	INS	1101	NA	0.0022692889561270802,0.0,0.000992063492063492,0.0,0.0010224948875255625	0.000980669	NECTIN1(0.014474, 0.659)	NA	NA	NA	NA	NA	NA	NA	NA	No	NA	HPRC,HGSVC	No	NA	NA	NA	NA	NA	NA
chr11:119648271	chr11-119648271-allele1114642-424	INS	423	NA	0.00529500756429652,0.0,0.0,0.0,0.0010224948875255625	0.00736694	NECTIN1(0.014474, 0.659)	NA	NA	NA	NA	NA	NA	NA	NA	No	NA	HPRC,HGSVC,1KG-ONT	Yes	NA	NA	NA	NA	NA	NA
chr11:119648271	chr11-119648271-allele1114640-712	INS	711	NA	0.00680786686838124,0.0,0.0,0.0,0.0	0.0123139	NECTIN1(0.014474, 0.659)	NA	NA	NA	NA	NA	NA	NA	NA	No	NA	HPRC,HGSVC,1KG-ONT	No	NA	NA	NA	NA	NA	NA
chr11:119648271	chr11-119648271-allele1114641-508	INS	507	NA	0.00529500756429652,0.0,0.0,0.0,0.0	0.00947665	NECTIN1(0.014474, 0.659)	NA	NA	NA	NA	NA	NA	NA	NA	No	NA	HPRC,HGSVC,1KG-ONT	Yes	NA	NA	NA	NA	NA	NA
chr11:119648271	chr11-119648271-allele1114643-334	INS	333	NA	0.0,0.008645533141210375,0.00496031746031746,0.0,0.0	0.00151771	NECTIN1(0.014474, 0.659)	NA	NA	NA	NA	NA	NA	NA	NA	No	NA	HPRC,HGSVC	Yes	NA	NA	NA	NA	NA	NA
chr11:119648271	chr11-119648271-allele1114647-400	INS	399	NA	0.0007564296520423601,0.004322766570605188,0.0,0.0019880715705765406,0.0	NA	NECTIN1(0.014474, 0.659)	NA	NA	NA	NA	NA	NA	NA	NA	No	NA	HPRC,HGSVC,1KG-ONT	Yes	NA	NA	NA	NA	NA	NA
chr11:119648271	chr11-119648271-allele1114646-550	INS	549	NA	0.0,0.0,0.00992063492063492,0.0,0.0010224948875255625	0.00142414	NECTIN1(0.014474, 0.659)	NA	NA	NA	NA	NA	NA	NA	NA	No	NA	HPRC,HGSVC,1KG-ONT	Yes	NA	NA	NA	NA	NA	NA
chr11:119648271	chr11-119648271-allele1114650-490	INS	489	NA	0.0030257186081694403,0.0,0.0,0.0,0.0	0.00520636	NECTIN1(0.014474, 0.659)	NA	NA	NA	NA	NA	NA	NA	NA	No	NA	HPRC,HGSVC,1KG-ONT	Yes	NA	NA	NA	NA	NA	NA
chr11:119648271	chr11-119648271-allele1114644-352	INS	351	NA	0.0030257186081694403,0.0,0.0,0.0,0.0	0.00520636	NECTIN1(0.014474, 0.659)	NA	NA	NA	NA	NA	NA	NA	NA	No	NA	HPRC,HGSVC	Yes	NA	NA	NA	NA	NA	NA
chr11:119648273	chr11-119648273-allele1114651-545	INS	544	NA	0.0022692889561270802,0.0,0.0,0.0019880715705765406,0.0010224948875255625	0.000371588	NECTIN1(0.014474, 0.659)	NA	NA	NA	NA	NA	NA	NA	NA	No	NA	HPRC,HGSVC,1KG-ONT	Yes	NA	NA	NA	NA	NA	NA
chr11:119648274	chr11-119648274-allele1114654-364	INS	363	NA	0.0,0.0,0.0,0.0009940357852882703,0.00408997955010225	0.000408842	NECTIN1(0.014474, 0.659)	NA	NA	NA	NA	NA	NA	NA	NA	No	NA	HPRC,HGSVC	Yes	NA	NA	NA	NA	NA	NA
chr11:119648274	chr11-119648274-allele1114655-484	INS	483	NA	0.0007564296520423601,0.0,0.0,0.0,0.0	0.000918741	NECTIN1(0.014474, 0.659)	NA	NA	NA	NA	NA	NA	NA	NA	No	NA	HPRC,HGSVC,1KG-ONT	Yes	NA	NA	NA	NA	NA	NA
chr11:119648274	chr11-119648274-allele1114653-439	INS	438	NA	0.0,0.001440922190201729,0.0,0.0009940357852882703,0.0	NA	NECTIN1(0.014474, 0.659)	NA	NA	NA	NA	NA	NA	NA	NA	No	NA	HPRC,HGSVC,1KG-ONT	Yes	NA	NA	NA	NA	NA	NA
chr11:119648274	chr11-119648274-allele1114657-903	INS	902	NA	0.0,0.0,0.0,0.0,0.0010224948875255625	NA	NECTIN1(0.014474, 0.659)	NA	NA	NA	NA	NA	NA	NA	NA	No	NA	HPRC,HGSVC,1KG-ONT	No	NA	NA	NA	NA	NA	NA
chr11:119648274	chr11-119648274-allele1114660-337	INS	336	NA	0.0007564296520423601,0.008645533141210375,0.0,0.0,0.0	NA	NECTIN1(0.014474, 0.659)	NA	NA	NA	NA	NA	NA	NA	NA	No	NA	HPRC,HGSVC	Yes	NA	NA	NA	NA	NA	NA
chr11:119648274	chr11-119648274-allele1114656-310	INS	309	NA	0.0007564296520423601,0.0,0.0,0.0,0.0	0.000918741	NECTIN1(0.014474, 0.659)	NA	NA	NA	NA	NA	NA	NA	NA	No	NA	HPRC,HGSVC,1KG-ONT	Yes	NA	NA	NA	NA	NA	NA
chr11:119648276	chr11-119648276-allele1114669-980	INS	979	NA	0.0,0.002881844380403458,0.001984126984126984,0.005964214711729622,0.00408997955010225	0.00207258	NECTIN1(0.014474, 0.659)	NA	NA	NA	NA	NA	NA	NA	NA	No	NA	HPRC,HGSVC,1KG-ONT	No	NA	NA	NA	NA	NA	NA
chr11:119648276	chr11-119648276-allele1114668-1871	INS	1870	NA	0.0045385779122541605,0.0,0.000992063492063492,0.0,0.0	0.00598883	NECTIN1(0.014474, 0.659)	NA	NA	NA	NA	NA	NA	NA	NA	No	NA	HPRC,HGSVC,1KG-ONT	No	NA	NA	NA	NA	NA	NA
chr11:119648276	chr11-119648276-allele1114667-847	INS	846	NA	0.0037821482602118004,0.001440922190201729,0.0,0.002982107355864811,0.0	0.00151308	NECTIN1(0.014474, 0.659)	NA	NA	NA	NA	NA	NA	NA	NA	No	NA	HPRC,HGSVC,1KG-ONT	No	NA	NA	NA	NA	NA	NA
chr11:119648277	chr11-119648277-allele1114675-1747	INS	1746	NA	0.0015128593040847202,0.0,0.0,0.0,0.0	0.00234988	NECTIN1(0.014474, 0.659)	NA	NA	NA	NA	NA	NA	NA	NA	No	NA	HPRC,HGSVC,1KG-ONT	No	NA	NA	NA	NA	NA	NA
chr11:119648277	chr11-119648277-allele1114689-1408	INS	1407	NA	0.0022692889561270802,0.001440922190201729,0.0,0.0009940357852882703,0.0	0.000980669	NECTIN1(0.014474, 0.659)	NA	NA	NA	NA	NA	NA	NA	NA	No	NA	HPRC,HGSVC,1KG-ONT	No	NA	NA	NA	NA	NA	NA
chr11:119648277	chr11-119648277-allele1114674-1558	INS	1557	NA	0.0022692889561270802,0.0,0.0,0.0,0.0	0.00377908	NECTIN1(0.014474, 0.659)	NA	NA	NA	NA	NA	NA	NA	NA	No	NA	HPRC,HGSVC,1KG-ONT	No	NA	NA	NA	NA	NA	NA
chr11:119648277	chr11-119648277-allele1114672-2701	INS	2700	NA	0.0015128593040847202,0.002881844380403458,0.0,0.0,0.0	7.61513e-05	NECTIN1(0.014474, 0.659)	NA	NA	NA	NA	NA	NA	NA	NA	No	NA	HPRC,HGSVC	No	NA	NA	NA	NA	NA	NA
chr11:119648277	chr11-119648277-allele1114671-1420	INS	1419	NA	0.07110438729198185,0.007204610951008645,0.000992063492063492,0.0,0.002044989775051125	0.110574	NECTIN1(0.014474, 0.659)	NA	NA	NA	NA	NA	NA	NA	NA	No	NA	HPRC,HGSVC,1KG-ONT	No	NA	NA	NA	NA	NA	NA
chr11:119648280	chr11-119648280-allele1114693-328	INS	327	NA	0.0,0.0,0.0,0.0009940357852882703,0.002044989775051125	3.94758e-05	NECTIN1(0.014474, 0.659)	NA	NA	NA	NA	NA	NA	NA	NA	No	NA	HPRC,HGSVC	Yes	NA	NA	NA	NA	NA	NA
chr11:119648283	chr11-119648283-allele1114694-1030	INS	1029	NA	0.012102874432677761,0.001440922190201729,0.0,0.0,0.0	0.0199352	NECTIN1(0.014474, 0.659)	NA	NA	NA	NA	NA	NA	NA	NA	No	NA	HPRC,HGSVC,1KG-ONT	No	NA	NA	NA	NA	NA	NA
chr11:119648283	chr11-119648283-allele1114697-2409	INS	2408	NA	0.0007564296520423601,0.0,0.0,0.0,0.0	0.000918741	NECTIN1(0.014474, 0.659)	NA	NA	NA	NA	NA	NA	NA	NA	No	NA	HPRC,HGSVC,1KG-ONT	No	NA	NA	NA	NA	NA	NA
chr11:119648283	chr11-119648283-allele1114695-1120	INS	1119	NA	0.01588502269288956,0.0,0.0,0.0009940357852882703,0.0	0.0268676	NECTIN1(0.014474, 0.659)	NA	NA	NA	NA	NA	NA	NA	NA	No	NA	HPRC,HGSVC	No	NA	NA	NA	NA	NA	NA
chr11:119648283	chr11-119648283-allele1114696-1063	INS	1062	NA	0.0030257186081694403,0.001440922190201729,0.0,0.0,0.0	0.00328379	NECTIN1(0.014474, 0.659)	NA	NA	NA	NA	NA	NA	NA	NA	No	NA	HPRC,HGSVC	No	NA	NA	NA	NA	NA	NA
chr11:119648289	chr11-119648289-allele1114714-2656	INS	2655	NA	0.0,0.002881844380403458,0.0,0.0019880715705765406,0.0	0.000224143	NECTIN1(0.014474, 0.659)	NA	NA	NA	NA	NA	NA	NA	NA	No	NA	HPRC,HGSVC	No	NA	NA	NA	NA	NA	NA
chr11:119648289	chr11-119648289-allele1114721-328	INS	327	NA	0.00529500756429652,0.0,0.0,0.0009940357852882703,0.0	0.00736694	NECTIN1(0.014474, 0.659)	NA	NA	NA	NA	NA	NA	NA	NA	No	NA	HPRC,HGSVC	Yes	NA	NA	NA	NA	NA	NA
chr11:119648289	chr11-119648289-allele1114709-430	INS	429	NA	0.0007564296520423601,0.0,0.0,0.0,0.0	0.000918741	NECTIN1(0.014474, 0.659)	NA	NA	NA	NA	NA	NA	NA	NA	No	NA	HPRC,HGSVC,1KG-ONT	Yes	NA	NA	NA	NA	NA	NA
chr11:119648289	chr11-119648289-allele1114718-628	INS	627	NA	0.0,0.001440922190201729,0.0,0.0,0.0	NA	NECTIN1(0.014474, 0.659)	NA	NA	NA	NA	NA	NA	NA	NA	No	NA	HPRC,HGSVC,1KG-ONT	Yes	NA	NA	NA	NA	NA	NA
chr11:119648289	chr11-119648289-allele1114723-817	INS	816	NA	0.01664145234493192,0.004322766570605188,0.0,0.0009940357852882703,0.0	0.0226044	NECTIN1(0.014474, 0.659)	NA	NA	NA	NA	NA	NA	NA	NA	No	NA	HPRC,HGSVC,1KG-ONT	No	NA	NA	NA	NA	NA	NA
chr11:119648289	chr11-119648289-allele1114716-1028	INS	1027	NA	0.0,0.0,0.0,0.0,0.0010224948875255625	NA	NECTIN1(0.014474, 0.659)	NA	NA	NA	NA	NA	NA	NA	NA	No	NA	HPRC,HGSVC,1KG-ONT	No	NA	NA	NA	NA	NA	NA
chr11:119648289	chr11-119648289-allele1114706-727	INS	726	NA	0.0007564296520423601,0.0,0.0,0.0009940357852882703,0.0	NA	NECTIN1(0.014474, 0.659)	NA	NA	NA	NA	NA	NA	NA	NA	No	NA	HPRC,HGSVC,1KG-ONT	No	NA	NA	NA	NA	NA	NA
chr11:119648289	chr11-119648289-allele1114715-673	INS	672	NA	0.0030257186081694403,0.002881844380403458,0.0,0.0,0.0	0.00206069	NECTIN1(0.014474, 0.659)	NA	NA	NA	NA	NA	NA	NA	NA	No	NA	HPRC,HGSVC,1KG-ONT	Yes	NA	NA	NA	NA	NA	NA
chr11:119648289	chr11-119648289-allele1114707-379	INS	378	NA	0.007564296520423601,0.0,0.0,0.0,0.0	0.0137297	NECTIN1(0.014474, 0.659)	NA	NA	NA	NA	NA	NA	NA	NA	No	NA	HPRC,HGSVC	Yes	NA	NA	NA	NA	NA	NA
chr11:119648289	chr11-119648289-allele1114719-685	INS	684	NA	0.0,0.001440922190201729,0.0,0.0019880715705765406,0.0	3.94758e-05	NECTIN1(0.014474, 0.659)	NA	NA	NA	NA	NA	NA	NA	NA	No	NA	HPRC,HGSVC,1KG-ONT	Yes	NA	NA	NA	NA	NA	NA
chr11:119648289	chr11-119648289-allele1114731-652	INS	651	NA	0.00529500756429652,0.0,0.007936507936507936,0.0,0.0	0.00105295	NECTIN1(0.014474, 0.659)	NA	NA	NA	NA	NA	NA	NA	NA	No	NA	HPRC,HGSVC,1KG-ONT	Yes	NA	NA	NA	NA	NA	NA
chr11:119648289	chr11-119648289-allele1114732-286	INS	285	NA	0.0,0.0,0.003968253968253968,0.0,0.002044989775051125	0.000593574	NECTIN1(0.014474, 0.659)	NA	NA	NA	NA	NA	NA	NA	NA	No	NA	HPRC,HGSVC,1KG-ONT	Yes	NA	NA	NA	NA	NA	NA
chr11:119648289	chr11-119648289-allele1114708-361	INS	360	NA	0.00529500756429652,0.007204610951008645,0.0,0.0009940357852882703,0.0	0.00208217	NECTIN1(0.014474, 0.659)	NA	NA	NA	NA	NA	NA	NA	NA	No	NA	HPRC,HGSVC	Yes	NA	NA	NA	NA	NA	NA
chr11:119648289	chr11-119648289-allele1114703-487	INS	486	NA	0.0030257186081694403,0.0,0.0,0.0,0.0	0.00520636	NECTIN1(0.014474, 0.659)	NA	NA	NA	NA	NA	NA	NA	NA	No	NA	HPRC,HGSVC,1KG-ONT	Yes	NA	NA	NA	NA	NA	NA
chr11:119648289	chr11-119648289-allele1114712-1732	INS	1731	NA	0.0045385779122541605,0.0,0.010912698412698412,0.0,0.0	NA	NECTIN1(0.014474, 0.659)	NA	NA	NA	NA	NA	NA	NA	NA	No	NA	HPRC,HGSVC,1KG-ONT	No	NA	NA	NA	NA	NA	NA
chr11:119648289	chr11-119648289-allele1114722-760	INS	759	NA	0.0022692889561270802,0.002881844380403458,0.00496031746031746,0.003976143141153081,0.0010224948875255625	NA	NECTIN1(0.014474, 0.659)	NA	NA	NA	NA	NA	NA	NA	NA	No	NA	HPRC,HGSVC,1KG-ONT	No	NA	NA	NA	NA	NA	NA
chr11:119648289	chr11-119648289-allele1114704-772	INS	771	NA	0.0,0.0,0.0,0.0,0.0010224948875255625	NA	NECTIN1(0.014474, 0.659)	NA	NA	NA	NA	NA	NA	NA	NA	No	NA	HPRC,HGSVC,1KG-ONT	No	NA	NA	NA	NA	NA	NA
chr11:119648289	chr11-119648289-allele1114720-2172	INS	2171	NA	0.0007564296520423601,0.01585014409221902,0.006944444444444444,0.02186878727634195,0.016359918200409	0.00868944	NECTIN1(0.014474, 0.659)	NA	NA	NA	NA	NA	NA	NA	NA	No	NA	HPRC,HGSVC,1KG-ONT	No	NA	NA	NA	NA	NA	NA
chr11:119648289	chr11-119648289-allele1114705-877	INS	876	NA	0.007564296520423601,0.001440922190201729,0.0,0.0,0.0	0.0115415	NECTIN1(0.014474, 0.659)	NA	NA	NA	NA	NA	NA	NA	NA	No	NA	HPRC,HGSVC,1KG-ONT	No	NA	NA	NA	NA	NA	NA
chr11:119648291	chr11-119648291-allele1114737-907	INS	906	NA	0.007564296520423601,0.0,0.000992063492063492,0.0,0.0	0.0115415	NECTIN1(0.014474, 0.659)	NA	NA	NA	NA	NA	NA	NA	NA	No	NA	HPRC,HGSVC,1KG-ONT	No	NA	NA	NA	NA	NA	NA
chr11:119648292	chr11-119648292-allele1114741-52	INS	51	NA	0.0007564296520423601,0.001440922190201729,0.0,0.0019880715705765406,0.0	NA	NECTIN1(0.014474, 0.659)	NA	NA	NA	NA	NA	NA	NA	NA	No	NA	HPRC	No	NA	NA	NA	NA	NA	NA
chr11:119648298	chr11-119648298-allele1114749-103	INS	102	NA	0.0007564296520423601,0.0,0.0,0.0,0.0	0.000918741	NECTIN1(0.014474, 0.659)	NA	NA	NA	NA	NA	NA	NA	NA	No	NA	HPRC	Yes	NA	NA	NA	NA	NA	NA
chr11:119648301	chr11-119648301-allele1114752-355	INS	354	NA	0.0,0.002881844380403458,0.0,0.0,0.0	NA	NECTIN1(0.014474, 0.659)	NA	NA	NA	NA	NA	NA	NA	NA	No	NA	HPRC,HGSVC	Yes	NA	NA	NA	NA	NA	NA
chr11:119648307	chr11-119648307-allele1114760-1357	INS	1356	NA	0.0,0.0,0.000992063492063492,0.005964214711729622,0.002044989775051125	0.00114796	NECTIN1(0.014474, 0.659)	NA	NA	NA	NA	NA	NA	NA	NA	No	NA	HPRC,HGSVC,1KG-ONT	No	NA	NA	NA	NA	NA	NA
chr11:119648307	chr11-119648307-allele1114761-1042	INS	1041	NA	0.0,0.001440922190201729,0.0,0.0,0.0010224948875255625	NA	NECTIN1(0.014474, 0.659)	NA	NA	NA	NA	NA	NA	NA	NA	No	NA	HPRC,HGSVC,1KG-ONT	No	NA	NA	NA	NA	NA	NA
chr11:119648307	chr11-119648307-allele1114764-976	INS	975	NA	0.0007564296520423601,0.0,0.0,0.0,0.0	0.000918741	NECTIN1(0.014474, 0.659)	NA	NA	NA	NA	NA	NA	NA	NA	No	NA	HPRC,HGSVC,1KG-ONT	No	NA	NA	NA	NA	NA	NA
chr11:119648307	chr11-119648307-allele1114762-751	INS	750	NA	0.0022692889561270802,0.0,0.0,0.0,0.0	0.00377908	NECTIN1(0.014474, 0.659)	NA	NA	NA	NA	NA	NA	NA	NA	No	NA	HPRC,HGSVC,1KG-ONT	No	NA	NA	NA	NA	NA	NA
chr11:119648310	chr11-119648310-allele1114767-326	INS	325	NA	0.0,0.0,0.00496031746031746,0.0009940357852882703,0.0	0.000593574	NECTIN1(0.014474, 0.659)	NA	NA	NA	NA	NA	NA	NA	NA	No	NA	HPRC,HGSVC	Yes	NA	NA	NA	NA	NA	NA
chr11:119648325	chr11-119648325-allele1114784-1561	INS	1560	NA	0.0015128593040847202,0.0,0.013888888888888888,0.0019880715705765406,0.003067484662576687	0.000977402	NECTIN1(0.014474, 0.659)	NA	NA	NA	NA	NA	NA	NA	NA	No	NA	HPRC,HGSVC,1KG-ONT	No	NA	NA	NA	NA	NA	NA
chr11:119648327	chr11-119648327-allele1114788-650	INS	649	NA	0.0,0.0,0.000992063492063492,0.0,0.0	NA	NECTIN1(0.014474, 0.659)	NA	NA	NA	NA	NA	NA	NA	NA	No	NA	HPRC,HGSVC,1KG-ONT	Yes	NA	NA	NA	NA	NA	NA
chr11:119648334	chr11-119648334-allele1114793-2058	INS	2057	NA	0.0,0.002881844380403458,0.00496031746031746,0.004970178926441352,0.0	0.00170264	NECTIN1(0.014474, 0.659)	NA	NA	NA	NA	NA	NA	NA	NA	No	NA	HPRC,HGSVC,1KG-ONT	No	NA	NA	NA	NA	NA	NA
chr11:119648337	chr11-119648337-allele1114797-238	INS	237	NA	0.0030257186081694403,0.001440922190201729,0.0,0.0,0.0	0.00328379	NECTIN1(0.014474, 0.659)	NA	NA	NA	NA	NA	NA	NA	NA	No	NA	HPRC,HGSVC,1KG-ONT	Yes	NA	NA	NA	NA	NA	NA
chr11:119648337	chr11-119648337-allele1114800-430	INS	429	NA	0.0,0.0,0.0,0.0019880715705765406,0.0	NA	NECTIN1(0.014474, 0.659)	NA	NA	NA	NA	NA	NA	NA	NA	No	NA	HPRC,HGSVC,1KG-ONT	Yes	NA	NA	NA	NA	NA	NA
chr11:119648337	chr11-119648337-allele1114801-490	INS	489	NA	0.0022692889561270802,0.0,0.0,0.0,0.0	0.00377908	NECTIN1(0.014474, 0.659)	NA	NA	NA	NA	NA	NA	NA	NA	No	NA	HPRC,HGSVC,1KG-ONT	Yes	NA	NA	NA	NA	NA	NA
chr11:119648346	chr11-119648346-allele1114810-583	INS	582	NA	0.0007564296520423601,0.0,0.0,0.0009940357852882703,0.0	NA	NECTIN1(0.014474, 0.659)	NA	NA	NA	NA	NA	NA	NA	NA	No	NA	HPRC,HGSVC,1KG-ONT	Yes	NA	NA	NA	NA	NA	NA
chr11:119648349	chr11-119648349-allele1114820-1426	INS	1425	NA	0.007564296520423601,0.0,0.000992063492063492,0.0,0.0	0.0114487	NECTIN1(0.014474, 0.659)	NA	NA	NA	NA	NA	NA	NA	NA	No	NA	HPRC,HGSVC,1KG-ONT	No	NA	NA	NA	NA	NA	NA
chr11:119648349	chr11-119648349-allele1114851-745	INS	744	NA	0.0,0.0,0.0,0.0009940357852882703,0.0	NA	NECTIN1(0.014474, 0.659)	NA	NA	NA	NA	NA	NA	NA	NA	No	NA	HPRC,HGSVC,1KG-ONT	No	NA	NA	NA	NA	NA	NA
chr11:119648349	chr11-119648349-allele1114813-727	INS	726	NA	0.02042360060514372,0.005763688760806916,0.047619047619047616,0.0019880715705765406,0.03374233128834356	NA	NECTIN1(0.014474, 0.659)	NA	NA	NA	NA	NA	NA	NA	NA	No	NA	HPRC,HGSVC,1KG-ONT	No	NA	NA	NA	NA	NA	NA
chr11:119648349	chr11-119648349-allele1114817-511	INS	510	NA	0.0007564296520423601,0.0,0.0,0.0,0.0	0.000918741	NECTIN1(0.014474, 0.659)	NA	NA	NA	NA	NA	NA	NA	NA	No	NA	HPRC,HGSVC,1KG-ONT	Yes	NA	NA	NA	NA	NA	NA
chr11:119648349	chr11-119648349-allele1114846-748	INS	747	NA	0.0,0.001440922190201729,0.006944444444444444,0.0,0.0	0.000834484	NECTIN1(0.014474, 0.659)	NA	NA	NA	NA	NA	NA	NA	NA	No	NA	HPRC,HGSVC,1KG-ONT	No	NA	NA	NA	NA	NA	NA
chr11:119648349	chr11-119648349-allele1114847-292	INS	291	NA	0.0,0.0,0.0,0.003976143141153081,0.0	0.000224143	NECTIN1(0.014474, 0.659)	NA	NA	NA	NA	NA	NA	NA	NA	No	NA	HPRC,HGSVC,1KG-ONT	Yes	NA	NA	NA	NA	NA	NA
chr11:119648349	chr11-119648349-allele1114819-864	INS	863	NA	0.0007564296520423601,0.002881844380403458,0.0,0.003976143141153081,0.002044989775051125	4.4099e-05	NECTIN1(0.014474, 0.659)	NA	NA	NA	NA	NA	NA	NA	NA	No	NA	HPRC,HGSVC,1KG-ONT	No	NA	NA	NA	NA	NA	NA
chr11:119648349	chr11-119648349-allele1114840-724	INS	723	NA	0.0007564296520423601,0.0,0.0,0.0,0.0	0.000918741	NECTIN1(0.014474, 0.659)	NA	NA	NA	NA	NA	NA	NA	NA	No	NA	HPRC,HGSVC,1KG-ONT	No	NA	NA	NA	NA	NA	NA
chr11:119648349	chr11-119648349-allele1114818-163	INS	162	NA	0.0,0.0,0.005952380952380952,0.0,0.0	0.000593574	NECTIN1(0.014474, 0.659)	NA	NA	NA	NA	NA	NA	NA	NA	No	NA	HPRC,1KG-ONT	Yes	NA	NA	NA	NA	NA	NA
chr11:119648349	chr11-119648349-allele1114837-274	INS	273	NA	0.0,0.0,0.001984126984126984,0.0,0.0	NA	NECTIN1(0.014474, 0.659)	NA	NA	NA	NA	NA	NA	NA	NA	No	NA	HPRC,HGSVC,1KG-ONT	Yes	NA	NA	NA	NA	NA	NA
chr11:119648349	chr11-119648349-allele1114825-4220	INS	4219	NA	0.0,0.007204610951008645,0.0,0.006958250497017893,0.0010224948875255625	0.00172922	NECTIN1(0.014474, 0.659)	NA	NA	NA	NA	NA	NA	NA	NA	No	NA	HPRC,HGSVC	No	NA	NA	NA	NA	NA	NA
chr11:119648349	chr11-119648349-allele1114835-439	INS	438	NA	0.0030257186081694403,0.0,0.0,0.0,0.0	0.00520636	NECTIN1(0.014474, 0.659)	NA	NA	NA	NA	NA	NA	NA	NA	No	NA	HPRC,HGSVC,1KG-ONT	Yes	NA	NA	NA	NA	NA	NA
chr11:119648349	chr11-119648349-allele1114822-562	INS	561	NA	0.01588502269288956,0.001440922190201729,0.0,0.0,0.0	0.0269135	NECTIN1(0.014474, 0.659)	NA	NA	NA	NA	NA	NA	NA	NA	No	NA	HPRC,HGSVC,1KG-ONT	Yes	NA	NA	NA	NA	NA	NA
chr11:119648349	chr11-119648349-allele1114824-2503	INS	2502	NA	0.0007564296520423601,0.018731988472622477,0.0,0.030815109343936383,0.002044989775051125	0.00678885	NECTIN1(0.014474, 0.659)	NA	NA	NA	NA	NA	NA	NA	NA	No	NA	HPRC,HGSVC,1KG-ONT	No	NA	NA	NA	NA	NA	NA
chr11:119648349	chr11-119648349-allele1114826-337	INS	336	NA	0.0007564296520423601,0.0345821325648415,0.0,0.0,0.0	0.00257033	NECTIN1(0.014474, 0.659)	NA	NA	NA	NA	NA	NA	NA	NA	No	NA	HPRC,HGSVC	Yes	NA	NA	NA	NA	NA	NA
chr11:119648349	chr11-119648349-allele1114814-274	INS	273	NA	0.0,0.002881844380403458,0.0,0.005964214711729622,0.005112474437627812	0.00188759	NECTIN1(0.014474, 0.659)	NA	NA	NA	NA	NA	NA	NA	NA	No	NA	HPRC,HGSVC,1KG-ONT	Yes	NA	NA	NA	NA	NA	NA
chr11:119648349	chr11-119648349-allele1114831-1033	INS	1032	NA	0.0,0.002881844380403458,0.0,0.0,0.0010224948875255625	3.94758e-05	NECTIN1(0.014474, 0.659)	NA	NA	NA	NA	NA	NA	NA	NA	No	NA	HPRC,HGSVC,1KG-ONT	No	NA	NA	NA	NA	NA	NA
chr11:119648349	chr11-119648349-allele1114815-361	INS	360	NA	0.0007564296520423601,0.0,0.0,0.0,0.0010224948875255625	NA	NECTIN1(0.014474, 0.659)	NA	NA	NA	NA	NA	NA	NA	NA	No	NA	HPRC,HGSVC	Yes	NA	NA	NA	NA	NA	NA
chr11:119648349	chr11-119648349-allele1114816-220	INS	219	NA	0.0,0.0,0.0,0.0,0.002044989775051125	NA	NECTIN1(0.014474, 0.659)	NA	NA	NA	NA	NA	NA	NA	NA	No	NA	HPRC,HGSVC,1KG-ONT	Yes	NA	NA	NA	NA	NA	NA
chr11:119648349	chr11-119648349-allele1114821-292	INS	291	NA	0.0,0.01440922190201729,0.03670634920634921,0.02286282306163022,0.02965235173824131	0.0178526	NECTIN1(0.014474, 0.659)	NA	NA	NA	NA	NA	NA	NA	NA	No	NA	HPRC,HGSVC,1KG-ONT	Yes	NA	NA	NA	NA	NA	NA
chr11:119648349	chr11-119648349-allele1114823-678	INS	677	NA	0.009833585476550681,0.0,0.001984126984126984,0.003976143141153081,0.0	0.00835456	NECTIN1(0.014474, 0.659)	NA	NA	NA	NA	NA	NA	NA	NA	No	NA	HPRC,HGSVC,1KG-ONT	Yes	NA	NA	NA	NA	NA	NA
chr11:119648349	chr11-119648349-allele1114836-763	INS	762	NA	0.0,0.0,0.00992063492063492,0.0,0.0010224948875255625	0.00142414	NECTIN1(0.014474, 0.659)	NA	NA	NA	NA	NA	NA	NA	NA	No	NA	HPRC,HGSVC,1KG-ONT	No	NA	NA	NA	NA	NA	NA
chr11:119648349	chr11-119648349-allele1114843-715	INS	714	NA	0.0007564296520423601,0.0,0.0,0.0,0.0	0.000918741	NECTIN1(0.014474, 0.659)	NA	NA	NA	NA	NA	NA	NA	NA	No	NA	HPRC,HGSVC,1KG-ONT	No	NA	NA	NA	NA	NA	NA
chr11:119648352	chr11-119648352-allele1114856-868	INS	867	NA	0.0007564296520423601,0.0,0.005952380952380952,0.0009940357852882703,0.0081799591002045	0.00121019	NECTIN1(0.014474, 0.659)	NA	NA	NA	NA	NA	NA	NA	NA	No	NA	HPRC,HGSVC,1KG-ONT	No	NA	NA	NA	NA	NA	NA
chr11:119648352	chr11-119648352-allele1114853-436	INS	435	NA	0.023449319213313162,0.0,0.0,0.0,0.0	0.0430278	NECTIN1(0.014474, 0.659)	NA	NA	NA	NA	NA	NA	NA	NA	No	NA	HPRC,HGSVC,1KG-ONT	Yes	NA	NA	NA	NA	NA	NA
chr11:119648352	chr11-119648352-allele1114861-484	INS	483	NA	0.0007564296520423601,0.0,0.0,0.0,0.0	0.000918741	NECTIN1(0.014474, 0.659)	NA	NA	NA	NA	NA	NA	NA	NA	No	NA	HPRC,HGSVC,1KG-ONT	Yes	NA	NA	NA	NA	NA	NA
chr11:119648358	chr11-119648358-allele1114873-322	INS	321	NA	0.0022692889561270802,0.01585014409221902,0.0,0.03180914512922465,0.003067484662576687	0.00485763	NECTIN1(0.014474, 0.659)	NA	NA	NA	NA	NA	NA	NA	NA	No	NA	HPRC,HGSVC,1KG-ONT	Yes	NA	NA	NA	NA	NA	NA
chr11:119648358	chr11-119648358-allele1114862-409	INS	408	NA	0.019667170953101363,0.021613832853025938,0.0,0.008946322067594433,0.015337423312883436	0.00263131	NECTIN1(0.014474, 0.659)	NA	NA	NA	NA	NA	NA	NA	NA	No	NA	HPRC,HGSVC,1KG-ONT	Yes	NA	NA	NA	NA	NA	NA
chr11:119648358	chr11-119648358-allele1114864-208	INS	207	NA	0.009077155824508321,0.004322766570605188,0.008928571428571428,0.0009940357852882703,0.0	0.00258593	NECTIN1(0.014474, 0.659)	NA	NA	NA	NA	NA	NA	NA	NA	No	NA	HPRC,HGSVC,1KG-ONT	Yes	NA	NA	NA	NA	NA	NA
chr11:119648358	chr11-119648358-allele1114866-480	INS	479	NA	0.0,0.001440922190201729,0.0,0.0009940357852882703,0.0010224948875255625	3.94758e-05	NECTIN1(0.014474, 0.659)	NA	NA	NA	NA	NA	NA	NA	NA	No	NA	HPRC,HGSVC,1KG-ONT	Yes	NA	NA	NA	NA	NA	NA
chr11:119648358	chr11-119648358-allele1114867-553	INS	552	NA	0.0,0.0,0.00992063492063492,0.0,0.003067484662576687	0.00188759	NECTIN1(0.014474, 0.659)	NA	NA	NA	NA	NA	NA	NA	NA	No	NA	HPRC,HGSVC,1KG-ONT	Yes	NA	NA	NA	NA	NA	NA
chr11:119648358	chr11-119648358-allele1114863-496	INS	495	NA	0.006051437216338881,0.001440922190201729,0.028769841269841268,0.0009940357852882703,0.002044989775051125	NA	NECTIN1(0.014474, 0.659)	NA	NA	NA	NA	NA	NA	NA	NA	No	NA	HPRC,HGSVC,1KG-ONT	Yes	NA	NA	NA	NA	NA	NA
chr11:119648358	chr11-119648358-allele1114871-307	INS	306	NA	0.0,0.008645533141210375,0.0,0.003976143141153081,0.0010224948875255625	0.00151771	NECTIN1(0.014474, 0.659)	NA	NA	NA	NA	NA	NA	NA	NA	No	NA	HPRC,HGSVC,1KG-ONT	Yes	NA	NA	NA	NA	NA	NA
chr11:119648361	chr11-119648361-allele1114883-924	INS	923	NA	0.0,0.005763688760806916,0.010912698412698412,0.002982107355864811,0.003067484662576687	0.00331937	NECTIN1(0.014474, 0.659)	NA	NA	NA	NA	NA	NA	NA	NA	No	NA	HPRC,HGSVC,1KG-ONT	No	NA	NA	NA	NA	NA	NA
chr11:119648361	chr11-119648361-allele1114882-619	INS	618	NA	0.006051437216338881,0.0,0.0,0.0019880715705765406,0.0	0.00707186	NECTIN1(0.014474, 0.659)	NA	NA	NA	NA	NA	NA	NA	NA	No	NA	HPRC,HGSVC,1KG-ONT	Yes	NA	NA	NA	NA	NA	NA
chr11:119648361	chr11-119648361-allele1114884-2847	INS	2846	NA	0.0,0.0,0.0,0.004970178926441352,0.0	0.000408842	NECTIN1(0.014474, 0.659)	NA	NA	NA	NA	NA	NA	NA	NA	No	NA	HPRC,HGSVC	No	NA	NA	NA	NA	NA	NA
chr11:119648361	chr11-119648361-allele1114885-970	INS	969	NA	0.0,0.001440922190201729,0.003968253968253968,0.002982107355864811,0.002044989775051125	0.00133282	NECTIN1(0.014474, 0.659)	NA	NA	NA	NA	NA	NA	NA	NA	No	NA	HPRC,HGSVC,1KG-ONT	No	NA	NA	NA	NA	NA	NA
chr11:119648361	chr11-119648361-allele1114881-670	INS	669	NA	0.00832072617246596,0.001440922190201729,0.0,0.0,0.0	0.0129393	NECTIN1(0.014474, 0.659)	NA	NA	NA	NA	NA	NA	NA	NA	No	NA	HPRC,HGSVC,1KG-ONT	Yes	NA	NA	NA	NA	NA	NA
chr11:119648369	chr11-119648369-allele1114890-1134	INS	1133	NA	0.0015128593040847202,0.0,0.0,0.0009940357852882703,0.007157464212678937	NA	NECTIN1(0.014474, 0.659)	NA	NA	NA	NA	NA	NA	NA	NA	No	NA	HPRC,HGSVC	No	NA	NA	NA	NA	NA	NA
chr11:119648376	chr11-119648376-allele1114892-586	INS	585	NA	0.0,0.001440922190201729,0.0,0.0,0.0	NA	NECTIN1(0.014474, 0.659)	NA	NA	NA	NA	NA	NA	NA	NA	No	NA	HPRC,HGSVC,1KG-ONT	Yes	NA	NA	NA	NA	NA	NA
chr11:119648376	chr11-119648376-allele1114893-531	INS	530	NA	0.0007564296520423601,0.0,0.0,0.0,0.0	0.000918741	NECTIN1(0.014474, 0.659)	NA	NA	NA	NA	NA	NA	NA	NA	No	NA	HPRC,HGSVC,1KG-ONT	Yes	NA	NA	NA	NA	NA	NA
chr11:119648376	chr11-119648376-allele1114898-946	INS	945	NA	0.0,0.0,0.018849206349206348,0.0,0.0	0.00288962	NECTIN1(0.014474, 0.659)	NA	NA	NA	NA	NA	NA	NA	NA	No	NA	HPRC,HGSVC,1KG-ONT	No	NA	NA	NA	NA	NA	NA
chr11:119648376	chr11-119648376-allele1114896-352	INS	351	NA	0.0,0.0,0.006944444444444444,0.0,0.007157464212678937	0.00207258	NECTIN1(0.014474, 0.659)	NA	NA	NA	NA	NA	NA	NA	NA	No	NA	HPRC,HGSVC	Yes	NA	NA	NA	NA	NA	NA
chr11:119648376	chr11-119648376-allele1114895-883	INS	882	NA	0.0,0.0,0.0,0.0009940357852882703,0.0	NA	NECTIN1(0.014474, 0.659)	NA	NA	NA	NA	NA	NA	NA	NA	No	NA	HPRC,HGSVC,1KG-ONT	No	NA	NA	NA	NA	NA	NA
chr11:119648394	chr11-119648394-allele1114908-733	INS	732	NA	0.0030257186081694403,0.0,0.0,0.0,0.0	0.00520636	NECTIN1(0.014474, 0.659)	NA	NA	NA	NA	NA	NA	NA	NA	No	NA	HPRC,HGSVC,1KG-ONT	No	NA	NA	NA	NA	NA	NA
chr11:119648394	chr11-119648394-allele1114907-736	INS	735	NA	0.0022692889561270802,0.0,0.000992063492063492,0.0,0.007157464212678937	NA	NECTIN1(0.014474, 0.659)	NA	NA	NA	NA	NA	NA	NA	NA	No	NA	HPRC,HGSVC,1KG-ONT	No	NA	NA	NA	NA	NA	NA
chr11:119648412	chr11-119648412-allele1114944-658	INS	657	NA	0.0,0.0,0.0,0.0009940357852882703,0.0	NA	NECTIN1(0.014474, 0.659)	NA	NA	NA	NA	NA	NA	NA	NA	No	NA	HPRC,HGSVC,1KG-ONT	No	NA	NA	NA	NA	NA	NA
chr11:119648412	chr11-119648412-allele1114919-814	INS	813	NA	0.0007564296520423601,0.010086455331412104,0.023809523809523808,0.027833001988071572,0.03169734151329243	0.0150024	NECTIN1(0.014474, 0.659)	NA	NA	NA	NA	NA	NA	NA	NA	No	NA	HPRC,HGSVC,1KG-ONT	No	NA	NA	NA	NA	NA	NA
chr11:119648412	chr11-119648412-allele1114940-967	INS	966	NA	0.0,0.0,0.002976190476190476,0.0,0.0	3.94758e-05	NECTIN1(0.014474, 0.659)	NA	NA	NA	NA	NA	NA	NA	NA	No	NA	HPRC,HGSVC,1KG-ONT	No	NA	NA	NA	NA	NA	NA
chr11:119648412	chr11-119648412-allele1114921-1184	INS	1183	NA	0.0,0.008645533141210375,0.002976190476190476,0.0009940357852882703,0.0010224948875255625	0.00142414	NECTIN1(0.014474, 0.659)	NA	NA	NA	NA	NA	NA	NA	NA	No	NA	HPRC,HGSVC	No	NA	NA	NA	NA	NA	NA
chr11:119648412	chr11-119648412-allele1114947-691	INS	690	NA	0.0007564296520423601,0.001440922190201729,0.0,0.0,0.0	NA	NECTIN1(0.014474, 0.659)	NA	NA	NA	NA	NA	NA	NA	NA	No	NA	HPRC,HGSVC,1KG-ONT	No	NA	NA	NA	NA	NA	NA
chr11:119648412	chr11-119648412-allele1114936-496	INS	495	NA	0.007564296520423601,0.001440922190201729,0.0,0.0,0.0	0.0115415	NECTIN1(0.014474, 0.659)	NA	NA	NA	NA	NA	NA	NA	NA	No	NA	HPRC,HGSVC,1KG-ONT	No	NA	NA	NA	NA	NA	NA
chr11:119648412	chr11-119648412-allele1114924-709	INS	708	NA	0.00680786686838124,0.005763688760806916,0.0,0.0019880715705765406,0.0	0.00397144	NECTIN1(0.014474, 0.659)	NA	NA	NA	NA	NA	NA	NA	NA	No	NA	HPRC,HGSVC,1KG-ONT	No	NA	NA	NA	NA	NA	NA
chr11:119648412	chr11-119648412-allele1114941-808	INS	807	NA	0.0,0.0,0.001984126984126984,0.0,0.0	NA	NECTIN1(0.014474, 0.659)	NA	NA	NA	NA	NA	NA	NA	NA	No	NA	HPRC,HGSVC,1KG-ONT	No	NA	NA	NA	NA	NA	NA
chr11:119648412	chr11-119648412-allele1114917-475	INS	474	NA	0.0037821482602118004,0.001440922190201729,0.0,0.0,0.0	0.00462462	NECTIN1(0.014474, 0.659)	NA	NA	NA	NA	NA	NA	NA	NA	No	NA	HPRC,HGSVC,1KG-ONT	No	NA	NA	NA	NA	NA	NA
chr11:119648412	chr11-119648412-allele1114930-319	INS	318	NA	0.0,0.0,0.0,0.0,0.0010224948875255625	NA	NECTIN1(0.014474, 0.659)	NA	NA	NA	NA	NA	NA	NA	NA	No	NA	HPRC,HGSVC,1KG-ONT	No	NA	NA	NA	NA	NA	NA
chr11:119648412	chr11-119648412-allele1114915-373	INS	372	NA	0.02723146747352496,0.0,0.0,0.0,0.0	0.0498837	NECTIN1(0.014474, 0.659)	NA	NA	NA	NA	NA	NA	NA	NA	No	NA	HPRC,HGSVC	No	NA	NA	NA	NA	NA	NA
chr11:119648412	chr11-119648412-allele1114922-1021	INS	1020	NA	0.0,0.0,0.00496031746031746,0.0,0.006134969325153374	0.00151771	NECTIN1(0.014474, 0.659)	NA	NA	NA	NA	NA	NA	NA	NA	No	NA	HPRC,HGSVC,1KG-ONT	No	NA	NA	NA	NA	NA	NA
chr11:119648412	chr11-119648412-allele1114935-415	INS	414	NA	0.0007564296520423601,0.001440922190201729,0.0,0.0,0.0	NA	NECTIN1(0.014474, 0.659)	NA	NA	NA	NA	NA	NA	NA	NA	No	NA	HPRC,HGSVC,1KG-ONT	No	NA	NA	NA	NA	NA	NA
chr11:119648412	chr11-119648412-allele1114928-805	INS	804	NA	0.0,0.0,0.0,0.0009940357852882703,0.0	NA	NECTIN1(0.014474, 0.659)	NA	NA	NA	NA	NA	NA	NA	NA	No	NA	HPRC,HGSVC,1KG-ONT	No	NA	NA	NA	NA	NA	NA
chr11:119648412	chr11-119648412-allele1114948-712	INS	711	NA	0.0,0.001440922190201729,0.0,0.0,0.0	NA	NECTIN1(0.014474, 0.659)	NA	NA	NA	NA	NA	NA	NA	NA	No	NA	HPRC,HGSVC,1KG-ONT	No	NA	NA	NA	NA	NA	NA
chr11:119648412	chr11-119648412-allele1114916-565	INS	564	NA	0.0007564296520423601,0.0,0.0,0.0,0.0	0.000918741	NECTIN1(0.014474, 0.659)	NA	NA	NA	NA	NA	NA	NA	NA	No	NA	HPRC,HGSVC,1KG-ONT	No	NA	NA	NA	NA	NA	NA
chr11:119648412	chr11-119648412-allele1114918-661	INS	660	NA	0.05068078668683813,0.020172910662824207,0.0,0.030815109343936383,0.002044989775051125	0.03117	NECTIN1(0.014474, 0.659)	NA	NA	NA	NA	NA	NA	NA	NA	No	NA	HPRC,HGSVC,1KG-ONT	No	NA	NA	NA	NA	NA	NA
chr11:119648412	chr11-119648412-allele1114938-679	INS	678	NA	0.006051437216338881,0.0,0.0,0.0,0.0	0.0108963	NECTIN1(0.014474, 0.659)	NA	NA	NA	NA	NA	NA	NA	NA	No	NA	HPRC,HGSVC,1KG-ONT	No	NA	NA	NA	NA	NA	NA
chr11:119648412	chr11-119648412-allele1114943-634	INS	633	NA	0.0,0.005763688760806916,0.0,0.004970178926441352,0.002044989775051125	0.00151771	NECTIN1(0.014474, 0.659)	NA	NA	NA	NA	NA	NA	NA	NA	No	NA	HPRC,HGSVC,1KG-ONT	No	NA	NA	NA	NA	NA	NA
chr11:119648413	chr11-119648413-allele1114952-1113	INS	1112	NA	0.0,0.0,0.001984126984126984,0.0,0.00408997955010225	0.000593574	NECTIN1(0.014474, 0.659)	NA	NA	NA	NA	NA	NA	NA	NA	No	NA	HPRC,HGSVC	No	NA	NA	NA	NA	NA	NA
chr11:119648414	chr11-119648414-allele1114954-490	INS	489	NA	0.00832072617246596,0.001440922190201729,0.0,0.0,0.0	0.0129393	NECTIN1(0.014474, 0.659)	NA	NA	NA	NA	NA	NA	NA	NA	No	NA	HPRC,HGSVC,1KG-ONT	No	NA	NA	NA	NA	NA	NA
chr11:119648414	chr11-119648414-allele1114953-811	INS	810	NA	0.014372163388804841,0.002881844380403458,0.000992063492063492,0.0,0.00408997955010225	0.0144248	NECTIN1(0.014474, 0.659)	NA	NA	NA	NA	NA	NA	NA	NA	No	NA	HPRC,HGSVC,1KG-ONT	No	NA	NA	NA	NA	NA	NA
chr11:119648429	chr11-119648429-allele1114956-905	INS	904	NA	0.00832072617246596,0.001440922190201729,0.0,0.0,0.0	0.0129393	NECTIN1(0.014474, 0.659)	NA	NA	NA	NA	NA	NA	NA	NA	No	NA	HPRC,HGSVC,1KG-ONT	No	NA	NA	NA	NA	NA	NA
chr11:119648430	chr11-119648430-allele1114958-985	INS	984	NA	0.0,0.0,0.002976190476190476,0.0,0.0	3.94758e-05	NECTIN1(0.014474, 0.659)	NA	NA	NA	NA	NA	NA	NA	NA	No	NA	HPRC,HGSVC,1KG-ONT	No	NA	NA	NA	NA	NA	NA
chr11:119648430	chr11-119648430-allele1114957-305	INS	304	NA	0.0,0.012968299711815562,0.0,0.004970178926441352,0.0010224948875255625	0.00218897	NECTIN1(0.014474, 0.659)	NA	NA	NA	NA	NA	NA	NA	NA	No	NA	HPRC,HGSVC,1KG-ONT	No	NA	NA	NA	NA	NA	NA
chr11:119743908	chr11-119743908-allele1115708-1	DEL	147	NA	0.0030257186081694403,0.0,0.0,0.0,0.0	0.00520636	NA	NA	NA	NA	NA	NA	NA	NA	NA	No	NA	No	No	NA	NA	NA	NA	NA	NA
chr11:119743985	chr11-119743985-allele1115710-1	DEL	70	NA	0.0007564296520423601,0.0,0.0,0.0,0.0	0.000918741	NA	NA	NA	NA	NA	NA	NA	NA	NA	No	NA	HPRC,HGSVC,1KG-ONT	No	NA	NA	NA	NA	NA	NA
chr11:119743985	chr11-119743985-allele1115711-1	DEL	74	NA	0.023449319213313162,0.001440922190201729,0.0,0.0,0.0	0.0407326	NA	NA	NA	NA	NA	NA	NA	NA	NA	No	NA	HPRC,HGSVC,1KG-ONT	No	NA	NA	NA	NA	NA	NA
chr11:119743985	chr11-119743985-allele1115709-1	DEL	66	NA	0.0007564296520423601,0.0,0.0,0.0,0.0	0.000918741	NA	NA	NA	NA	NA	NA	NA	NA	NA	No	NA	HPRC,HGSVC,1KG-ONT	No	NA	NA	NA	NA	NA	NA
chr11:119744017	chr11-119744017-allele1115728-1	DEL	82	NA	0.0022692889561270802,0.02881844380403458,0.13392857142857142,0.0,0.015337423312883436	0.0277657	NA	NA	NA	NA	NA	NA	NA	NA	NA	No	NA	HPRC,HGSVC,1KG-ONT	No	NA	NA	NA	NA	NA	NA
chr11:119744019	chr11-119744019-allele1115731-79	INS	78	NA	0.0015128593040847202,0.0,0.0,0.0,0.0	0.00234988	NA	NA	NA	NA	NA	NA	NA	NA	NA	No	NA	HPRC,HGSVC	Yes	NA	NA	NA	NA	NA	NA
chr11:119744035	chr11-119744035-allele1115747-87	INS	86	NA	0.0045385779122541605,0.0,0.0,0.0,0.0	0.00805514	NA	NA	NA	NA	NA	NA	NA	NA	NA	No	NA	HPRC,HGSVC	Yes	NA	NA	NA	NA	NA	NA
chr11:119744049	chr11-119744049-allele1115756-69	INS	68	NA	0.0007564296520423601,0.0,0.0,0.0,0.0	0.000918741	NA	NA	NA	NA	NA	NA	NA	NA	NA	No	NA	HPRC,HGSVC,1KG-ONT	Yes	NA	NA	NA	NA	NA	NA
chr11:119744075	chr11-119744075-allele1115770-107	INS	106	NA	0.0037821482602118004,0.0,0.0,0.0,0.0	0.00663171	NA	NA	NA	NA	NA	NA	NA	NA	NA	No	NA	HPRC,HGSVC	Yes	NA	NA	NA	NA	NA	NA
chr11:119744079	chr11-119744079-allele1115773-1	DEL	62	NA	0.0015128593040847202,0.001440922190201729,0.0,0.0,0.0	0.00077342	NA	NA	NA	NA	NA	NA	NA	NA	NA	No	NA	HPRC,HGSVC,1KG-ONT	No	NA	NA	NA	NA	NA	NA
chr11:119744085	chr11-119744085-allele1115777-1	DEL	56	NA	0.00680786686838124,0.002881844380403458,0.0,0.0019880715705765406,0.0	0.00579224	NA	NA	NA	NA	NA	NA	NA	NA	NA	No	NA	HPRC,HGSVC,1KG-ONT	No	NA	NA	NA	NA	NA	NA
chr11:119744091	chr11-119744091-allele1115782-1	DEL	50	NA	0.0226928895612708,0.03025936599423631,0.011904761904761904,0.02485089463220676,0.009202453987730062	NA	NA	NA	NA	NA	NA	NA	NA	NA	NA	No	NA	HPRC,1KG-ONT	No	NA	NA	NA	NA	NA	NA
chr11:119763866	chr11-119763866-allele1115962-1	DEL	91	NA	0.006051437216338881,0.001440922190201729,0.000992063492063492,0.0009940357852882703,0.0	0.00572634	NA	NA	NA	NA	NA	NA	NA	NA	NA	No	NA	HGSVC,1KG-ONT	Yes	NA	NA	NA	NA	NA	NA
chr11:119763885	chr11-119763885-allele1115971-1	DEL	86	NA	0.0,0.0,0.005952380952380952,0.0009940357852882703,0.0	0.000778337	NA	NA	NA	NA	NA	NA	NA	NA	NA	No	NA	HGSVC,1KG-ONT	Yes	NA	NA	NA	NA	NA	NA
chr11:119763896	chr11-119763896-allele1115972-1	DEL	57	NA	0.0015128593040847202,0.0,0.0,0.0,0.0	0.00234988	NA	NA	NA	NA	NA	NA	NA	NA	NA	No	NA	HPRC,HGSVC,1KG-ONT	Yes	NA	NA	NA	NA	NA	NA
chr11:119763910	chr11-119763910-allele1115975-1	DEL	53	NA	0.006051437216338881,0.002881844380403458,0.0,0.0,0.002044989775051125	0.00463378	NA	NA	NA	NA	NA	NA	NA	NA	NA	No	NA	HPRC,HGSVC,1KG-ONT	Yes	NA	NA	NA	NA	NA	NA
chr11:119763914	chr11-119763914-allele1115978-1	DEL	69	NA	0.0037821482602118004,0.0,0.0,0.0,0.0	0.00663171	NA	NA	NA	NA	NA	NA	NA	NA	NA	No	NA	HPRC,HGSVC,1KG-ONT	Yes	NA	NA	NA	NA	NA	NA
chr11:119780896	chr11-119780896-allele1116207-53	INS	52	NA	0.0015128593040847202,0.0,0.0,0.0,0.0	0.00234988	NA	NA	NA	NA	NA	NA	NA	NA	NA	No	NA	No	No	NA	NA	NA	NA	NA	NA
chr11:119780896	chr11-119780896-allele1116179-71	INS	70	NA	0.0,0.0,0.0,0.0019880715705765406,0.0	NA	NA	NA	NA	NA	NA	NA	NA	NA	NA	No	NA	No	No	NA	NA	NA	NA	NA	NA
chr11:119780896	chr11-119780896-allele1116178-66	INS	65	NA	0.0022692889561270802,0.0,0.0,0.0,0.0	0.00377908	NA	NA	NA	NA	NA	NA	NA	NA	NA	No	NA	No	No	NA	NA	NA	NA	NA	NA
chr11:119780896	chr11-119780896-allele1116180-54	INS	53	NA	0.0022692889561270802,0.0,0.0,0.0,0.0	0.00377908	NA	NA	NA	NA	NA	NA	NA	NA	NA	No	NA	No	No	NA	NA	NA	NA	NA	NA
chr11:119780896	chr11-119780896-allele1116210-58	INS	57	NA	0.0015128593040847202,0.0,0.0,0.0,0.0	0.00234988	NA	NA	NA	NA	NA	NA	NA	NA	NA	No	NA	No	No	NA	NA	NA	NA	NA	NA
chr11:119780896	chr11-119780896-allele1116176-58	INS	57	NA	0.0015128593040847202,0.0,0.0,0.0,0.0	0.00234988	NA	NA	NA	NA	NA	NA	NA	NA	NA	No	NA	No	No	NA	NA	NA	NA	NA	NA
chr11:119780908	chr11-119780908-allele1116212-51	INS	50	NA	0.0045385779122541605,0.007204610951008645,0.012896825396825396,0.002982107355864811,0.034764826175869123	0.0038441	NA	NA	NA	NA	NA	NA	NA	NA	NA	No	NA	No	No	NA	NA	NA	NA	NA	NA
chr11:119780908	chr11-119780908-allele1116219-55	INS	54	NA	0.0015128593040847202,0.0,0.0,0.0,0.0	0.00234988	NA	NA	NA	NA	NA	NA	NA	NA	NA	No	NA	No	No	NA	NA	NA	NA	NA	NA
chr11:119823197	chr11-119823197-allele1116705-1	DEL	50	NA	0.0,0.0,0.0,0.0009940357852882703,0.0	NA	NA	NA	NA	NA	NA	NA	NA	NA	NA	No	NA	No	Yes	NA	NA	NA	NA	NA	NA
chr11:119848804	chr11-119848804-allele1116919-1	DEL	288	0.947389	0.09152798789712557,0.4711815561959654,0.689484126984127,0.294234592445328,0.4918200408997955	0.275985	NA	NA	NA	NA	NA	NA	NA	NA	NA	No	NA	HPRC,HGSVC,1KG-ONT	No	ENSG00000256269.10(0.0014638625415507793)	NA	NA	NA	NA	NA
chr11:119926294	chr11-119926294-allele1117346-1	DEL	90	NA	0.0022692889561270802,0.0,0.0,0.0,0.0	0.00377908	NA	NA	NA	NA	NA	NA	NA	NA	NA	No	NA	No	Yes	NA	NA	NA	NA	NA	NA
chr11:119938408	chr11-119938408-allele1117480-715	INS	714	NA	0.0045385779122541605,0.0,0.0,0.0,0.0	0.00805514	NA	NA	NA	NA	NA	NA	NA	NA	NA	No	NA	HPRC,HGSVC,1KG-ONT	No	NA	NA	NA	NA	NA	NA
chr11:119938408	chr11-119938408-allele1117472-647	INS	646	NA	0.006051437216338881,0.0,0.000992063492063492,0.0019880715705765406,0.0010224948875255625	0.00463378	NA	NA	NA	NA	NA	NA	NA	NA	NA	No	NA	HPRC,HGSVC,1KG-ONT	No	NA	NA	NA	NA	NA	NA
chr11:119938408	chr11-119938408-allele1117466-578	INS	577	NA	0.009833585476550681,0.03890489913544669,0.0,0.061630218687872766,0.02965235173824131	0.00906617	NA	NA	NA	NA	NA	NA	NA	NA	NA	No	NA	HPRC,HGSVC,1KG-ONT	No	NA	NA	NA	NA	NA	NA
chr11:119938408	chr11-119938408-allele1117479-637	INS	636	NA	0.0007564296520423601,0.001440922190201729,0.21626984126984128,0.006958250497017893,0.065439672801636	0.0531358	NA	NA	NA	NA	NA	NA	NA	NA	NA	No	NA	HPRC,HGSVC,1KG-ONT	No	NA	NA	NA	NA	NA	NA
chr11:119938408	chr11-119938408-allele1117470-685	INS	684	NA	0.0015128593040847202,0.01440922190201729,0.002976190476190476,0.008946322067594433,0.02044989775051125	0.00508189	NA	NA	NA	NA	NA	NA	NA	NA	NA	No	NA	HPRC,HGSVC,1KG-ONT	No	NA	NA	NA	NA	NA	NA
chr11:119938408	chr11-119938408-allele1117486-640	INS	639	NA	0.006051437216338881,0.10806916426512968,0.06448412698412699,0.020874751491053677,0.06850715746421268	0.0334538	NA	NA	NA	NA	NA	NA	NA	NA	NA	No	NA	HPRC,HGSVC,1KG-ONT	No	NA	NA	NA	NA	NA	NA
chr11:119938408	chr11-119938408-allele1117473-940	INS	939	NA	0.0,0.0,0.0,0.0,0.002044989775051125	NA	NA	NA	NA	NA	NA	NA	NA	NA	NA	No	NA	HGSVC	No	NA	NA	NA	NA	NA	NA
chr11:119938408	chr11-119938408-allele1117483-638	INS	637	NA	0.0113464447806354,0.001440922190201729,0.0,0.0,0.0	0.0185365	NA	NA	NA	NA	NA	NA	NA	NA	NA	No	NA	HPRC,HGSVC,1KG-ONT	No	NA	NA	NA	NA	NA	NA
chr11:119938408	chr11-119938408-allele1117467-555	INS	554	NA	0.11649016641452345,0.024495677233429394,0.09027777777777778,0.03479125248508946,0.014314928425357873	0.0450901	NA	NA	NA	NA	NA	NA	NA	NA	NA	No	NA	HPRC,HGSVC,1KG-ONT	No	NA	NA	NA	NA	NA	NA
chr11:119938408	chr11-119938408-allele1117487-548	INS	547	NA	0.00529500756429652,0.0,0.0,0.0,0.0	0.00947665	NA	NA	NA	NA	NA	NA	NA	NA	NA	No	NA	HPRC,HGSVC,1KG-ONT	No	NA	NA	NA	NA	NA	NA
chr11:119938408	chr11-119938408-allele1117468-638	INS	637	NA	0.699697428139183,0.7694524495677233,0.5813492063492064,0.8359840954274353,0.7280163599182005	0.00108854	NA	NA	NA	NA	NA	NA	NA	NA	NA	No	NA	HPRC,HGSVC,1KG-ONT	No	NA	NA	NA	NA	NA	NA
chr11:119938408	chr11-119938408-allele1117474-585	INS	584	NA	0.0015128593040847202,0.0,0.0,0.0,0.0	0.00234988	NA	NA	NA	NA	NA	NA	NA	NA	NA	No	NA	HPRC,HGSVC,1KG-ONT	No	NA	NA	NA	NA	NA	NA
chr11:119938408	chr11-119938408-allele1117484-579	INS	578	NA	0.0453857791225416,0.01729106628242075,0.000992063492063492,0.003976143141153081,0.014314928425357873	0.0369317	NA	NA	NA	NA	NA	NA	NA	NA	NA	No	NA	HPRC,HGSVC,1KG-ONT	No	NA	NA	NA	NA	NA	NA
chr11:119938408	chr11-119938408-allele1117477-639	INS	638	NA	0.00529500756429652,0.0,0.0,0.0,0.0	0.00947665	NA	NA	NA	NA	NA	NA	NA	NA	NA	No	NA	HPRC,HGSVC,1KG-ONT	No	NA	NA	NA	NA	NA	NA
chr11:119938408	chr11-119938408-allele1117469-589	INS	588	NA	0.02798789712556732,0.004322766570605188,0.0,0.0019880715705765406,0.0	0.0410581	NA	NA	NA	NA	NA	NA	NA	NA	NA	No	NA	HPRC,HGSVC,1KG-ONT	No	NA	NA	NA	NA	NA	NA
chr11:119938416	chr11-119938416-allele1117489-640	INS	639	NA	0.047655068078668684,0.0,0.0,0.0,0.0	0.0861216	NA	NA	NA	NA	NA	NA	NA	NA	NA	No	NA	HPRC,HGSVC,1KG-ONT	No	NA	NA	NA	NA	NA	NA
chr11:119938418	chr11-119938418-allele1117490-610	INS	609	NA	0.48789712556732223,0.4899135446685879,0.498015873015873,0.48906560636182905,0.4948875255623722	2.20034e-05	NA	NA	NA	NA	NA	NA	NA	NA	NA	No	NA	HPRC,HGSVC,1KG-ONT	No	NA	NA	NA	NA	NA	NA
chr11:120061947	chr11-120061947-allele1117948-113	INS	112	0.938894	0.7602118003025718,0.42795389048991356,0.1527777777777778,0.43737574552683894,0.2116564417177914	0.345627	NA	NA	NA	NA	NA	NA	NA	NA	NA	No	NA	HPRC,HGSVC,1KG-ONT	No	ENSG00000137709.10(2.0015919198113225e-05),ENSG00000160703.16(0.0232264002834708),ENSG00000181264.9(0.015832802080702098),ENSG00000196914.9(0.008740524196859658)	NA	NA	NA	NA	NA
chr11:120061947	chr11-120061947-allele1117952-113	INS	112	NA	0.018154311649016642,0.007204610951008645,0.0,0.0,0.0	0.0236174	NA	NA	NA	NA	NA	NA	NA	NA	NA	No	NA	HPRC,HGSVC,1KG-ONT	No	NA	NA	NA	NA	NA	NA
chr11:120061947	chr11-120061947-allele1117949-115	INS	114	NA	0.0015128593040847202,0.008645533141210375,0.0,0.002982107355864811,0.0	NA	NA	NA	NA	NA	NA	NA	NA	NA	NA	No	NA	HPRC,HGSVC,1KG-ONT	No	NA	NA	NA	NA	NA	NA
chr11:120076739	chr11-120076739-allele1118091-57	INS	56	NA	0.0045385779122541605,0.001440922190201729,0.0,0.006958250497017893,0.009202453987730062	NA	NA	NA	NA	NA	NA	NA	NA	NA	NA	No	NA	HPRC,HGSVC	No	NA	NA	NA	NA	NA	NA
chr11:120076750	chr11-120076750-allele1118116-65	INS	64	NA	0.0007564296520423601,0.0,0.0,0.0009940357852882703,0.0	NA	NA	NA	NA	NA	NA	NA	NA	NA	NA	No	NA	HPRC,HGSVC	No	NA	NA	NA	NA	NA	NA
chr11:120076750	chr11-120076750-allele1118117-61	INS	60	NA	0.0007564296520423601,0.007204610951008645,0.0,0.018886679920477135,0.0010224948875255625	0.00291982	NA	NA	NA	NA	NA	NA	NA	NA	NA	No	NA	HPRC,HGSVC	No	NA	NA	NA	NA	NA	NA
chr11:120076750	chr11-120076750-allele1118118-57	INS	56	NA	0.0022692889561270802,0.002881844380403458,0.0,0.005964214711729622,0.0	NA	NA	NA	NA	NA	NA	NA	NA	NA	NA	No	NA	HPRC,HGSVC	No	NA	NA	NA	NA	NA	NA
chr11:120076750	chr11-120076750-allele1118119-53	INS	52	NA	0.024962178517397883,0.01440922190201729,0.002976190476190476,0.0268389662027833,0.006134969325153374	0.00448735	NA	NA	NA	NA	NA	NA	NA	NA	NA	No	NA	HPRC,HGSVC	No	NA	NA	NA	NA	NA	NA
chr11:120081358	chr11-120081358-allele1118222-75	INS	74	NA	0.0007564296520423601,0.025936599423631124,0.06746031746031746,0.002982107355864811,0.03680981595092025	0.021542	NA	NA	NA	NA	NA	NA	NA	NA	NA	Yes	NA	HPRC,HGSVC,1KG-ONT	No	NA	NA	NA	NA	NA	NA
chr11:120081780	chr11-120081780-allele1118249-1	DEL	959	NA	0.009077155824508321,0.001440922190201729,0.001984126984126984,0.004970178926441352,0.0	0.00541581	NA	NA	NA	NA	NA	NA	NA	NA	NA	Yes	NA	HPRC,HGSVC,1KG-ONT	Yes	NA	NA	NA	NA	NA	NA
chr11:120081780	chr11-120081780-allele1118250-1	DEL	1656	NA	0.0007564296520423601,0.012968299711815562,0.0,0.007952286282306162,0.015337423312883436	0.0042763	NA	NA	NA	NA	NA	NA	NA	NA	NA	Yes	NA	HPRC,HGSVC	Yes	NA	NA	NA	NA	NA	NA
chr11:120082009	chr11-120082009-allele1118257-75	INS	74	NA	0.0015128593040847202,0.0,0.0,0.0,0.0	0.00234988	NA	NA	NA	NA	NA	NA	NA	NA	NA	Yes	NA	No	No	NA	NA	NA	NA	NA	NA
chr11:120082186	chr11-120082186-allele1118261-1	DEL	1252	NA	0.0037821482602118004,0.0,0.0,0.0,0.0	0.00663171	NA	NA	NA	NA	NA	NA	NA	NA	NA	Yes	NA	HPRC,HGSVC	Yes	NA	NA	NA	NA	NA	NA
chr11:120082429	chr11-120082429-allele1118265-1	DEL	697	NA	0.049167927382753406,0.13688760806916425,0.3402777777777778,0.06560636182902585,0.07157464212678936	0.0489453	NA	NA	NA	NA	NA	NA	NA	NA	NA	Yes	NA	HPRC,HGSVC,1KG-ONT	Yes	NA	NA	NA	NA	NA	NA
chr11:120082431	chr11-120082431-allele1118266-1	DEL	660	NA	0.038577912254160365,0.024495677233429394,0.011904761904761904,0.015904572564612324,0.18302658486707565	0.00416398	NA	NA	NA	NA	NA	NA	NA	NA	NA	Yes	NA	HPRC,HGSVC,1KG-ONT	Yes	NA	NA	NA	NA	NA	NA
chr11:120082488	chr11-120082488-allele1118267-1	DEL	623	NA	0.0,0.007204610951008645,0.003968253968253968,0.003976143141153081,0.0	0.00188759	NA	NA	NA	NA	NA	NA	NA	NA	NA	Yes	NA	HPRC,HGSVC,1KG-ONT	No	NA	NA	NA	NA	NA	NA
chr11:120083055	chr11-120083055-allele1118290-297	INS	296	NA	0.009077155824508321,0.004322766570605188,0.000992063492063492,0.0,0.0	0.00939841	NA	NA	NA	NA	NA	NA	NA	NA	NA	Yes	NA	HPRC,HGSVC,1KG-ONT	No	NA	NA	NA	NA	NA	NA
chr11:120083055	chr11-120083055-allele1118289-297	INS	296	NA	0.0022692889561270802,0.002881844380403458,0.001984126984126984,0.0009940357852882703,0.0	NA	NA	NA	NA	NA	NA	NA	NA	NA	NA	Yes	NA	HPRC,HGSVC,1KG-ONT	No	NA	NA	NA	NA	NA	NA
chr11:120083055	chr11-120083055-allele1118292-297	INS	296	NA	0.0015128593040847202,0.0,0.0,0.0,0.0081799591002045	NA	NA	NA	NA	NA	NA	NA	NA	NA	NA	Yes	NA	HPRC,HGSVC,1KG-ONT	No	NA	NA	NA	NA	NA	NA
chr11:120083055	chr11-120083055-allele1118294-297	INS	296	NA	0.0007564296520423601,0.0,0.0,0.0,0.0	0.000918741	NA	NA	NA	NA	NA	NA	NA	NA	NA	Yes	NA	HPRC,HGSVC,1KG-ONT	No	NA	NA	NA	NA	NA	NA
chr11:120083055	chr11-120083055-allele1118293-260	INS	259	NA	0.0,0.0,0.0,0.0,0.0010224948875255625	NA	NA	NA	NA	NA	NA	NA	NA	NA	NA	Yes	NA	HPRC,HGSVC,1KG-ONT	No	NA	NA	NA	NA	NA	NA
chr11:120083055	chr11-120083055-allele1118291-260	INS	259	NA	0.01361573373676248,0.001440922190201729,0.0,0.0009940357852882703,0.0010224948875255625	0.0188466	NA	NA	NA	NA	NA	NA	NA	NA	NA	Yes	NA	HPRC,HGSVC,1KG-ONT	No	NA	NA	NA	NA	NA	NA
chr11:120083078	chr11-120083078-allele1118306-226	INS	225	NA	0.0007564296520423601,0.0,0.0,0.0,0.0	0.000918741	NA	NA	NA	NA	NA	NA	NA	NA	NA	Yes	NA	HPRC,HGSVC,1KG-ONT	No	NA	NA	NA	NA	NA	NA
chr11:120083078	chr11-120083078-allele1118304-300	INS	299	NA	0.0030257186081694403,0.005763688760806916,0.000992063492063492,0.0,0.0	0.000263486	NA	NA	NA	NA	NA	NA	NA	NA	NA	Yes	NA	HPRC,HGSVC,1KG-ONT	No	NA	NA	NA	NA	NA	NA
chr11:120083078	chr11-120083078-allele1118305-263	INS	262	NA	0.0015128593040847202,0.002881844380403458,0.005952380952380952,0.0,0.0	NA	NA	NA	NA	NA	NA	NA	NA	NA	NA	Yes	NA	HPRC,HGSVC,1KG-ONT	No	NA	NA	NA	NA	NA	NA
chr11:120083108	chr11-120083108-allele1118318-297	INS	296	NA	0.0015128593040847202,0.001440922190201729,0.000992063492063492,0.003976143141153081,0.0	NA	NA	NA	NA	NA	NA	NA	NA	NA	NA	Yes	NA	HPRC,HGSVC,1KG-ONT	No	NA	NA	NA	NA	NA	NA
chr11:120083126	chr11-120083126-allele1118321-2862	INS	2861	NA	0.0,0.004322766570605188,0.0,0.004970178926441352,0.0	0.000963133	NA	NA	NA	NA	NA	NA	NA	NA	NA	Yes	NA	No	Yes	NA	NA	NA	NA	NA	NA
chr11:120083199	chr11-120083199-allele1118337-146	INS	145	NA	0.0007564296520423601,0.0,0.0,0.0,0.0	0.000918741	NA	NA	NA	NA	NA	NA	NA	NA	NA	Yes	NA	No	No	NA	NA	NA	NA	NA	NA
chr11:120083264	chr11-120083264-allele1118354-1	DEL	2137	NA	0.0030257186081694403,0.0,0.0,0.0,0.0	0.00520636	NA	NA	NA	NA	NA	NA	NA	NA	NA	Yes	NA	HPRC,HGSVC	Yes	NA	NA	NA	NA	NA	NA
chr11:120083277	chr11-120083277-allele1118361-1	DEL	512	NA	0.0007564296520423601,0.0,0.0,0.0,0.0081799591002045	NA	NA	NA	NA	NA	NA	NA	NA	NA	NA	Yes	NA	HPRC,HGSVC,1KG-ONT	No	NA	NA	NA	NA	NA	NA
chr11:120083339	chr11-120083339-allele1118375-1	DEL	620	NA	0.0007564296520423601,0.0,0.0,0.006958250497017893,0.010224948875255624	0.00139027	NA	NA	NA	NA	NA	NA	NA	NA	NA	Yes	NA	HPRC,HGSVC,1KG-ONT	No	NA	NA	NA	NA	NA	NA
chr11:120083376	chr11-120083376-allele1118382-1	DEL	583	NA	0.028744326777609682,0.007204610951008645,0.0,0.011928429423459244,0.007157464212678937	0.0193933	NA	NA	NA	NA	NA	NA	NA	NA	NA	Yes	NA	HPRC,HGSVC,1KG-ONT	No	NA	NA	NA	NA	NA	NA
chr11:120083572	chr11-120083572-allele1118412-1	DEL	361	NA	0.0015128593040847202,0.0,0.0,0.0,0.0	0.00234988	NA	NA	NA	NA	NA	NA	NA	NA	NA	Yes	NA	HPRC,HGSVC,1KG-ONT	No	NA	NA	NA	NA	NA	NA
chr11:120083749	chr11-120083749-allele1118441-1	DEL	475	NA	0.0007564296520423601,0.03890489913544669,0.001984126984126984,0.02882703777335984,0.011247443762781187	0.0110958	NA	NA	NA	NA	NA	NA	NA	NA	NA	Yes	NA	HPRC,HGSVC,1KG-ONT	No	NA	NA	NA	NA	NA	NA
chr11:120083783	chr11-120083783-allele1118450-148	INS	147	NA	0.0007564296520423601,0.0,0.0,0.0009940357852882703,0.0	NA	NA	NA	NA	NA	NA	NA	NA	NA	NA	Yes	NA	HPRC	No	NA	NA	NA	NA	NA	NA
chr11:120083882	chr11-120083882-allele1118467-1	DEL	74	NA	0.024962178517397883,0.012968299711815562,0.010912698412698412,0.02385685884691849,0.0081799591002045	0.00295938	NA	NA	NA	NA	NA	NA	NA	NA	NA	Yes	NA	HPRC,HGSVC	No	NA	NA	NA	NA	NA	NA
chr11:120083968	chr11-120083968-allele1118484-75	INS	74	NA	0.0,0.0,0.0,0.002982107355864811,0.0	3.94758e-05	NA	NA	NA	NA	NA	NA	NA	NA	NA	Yes	NA	HPRC,HGSVC	No	NA	NA	NA	NA	NA	NA
chr11:120084300	chr11-120084300-allele1118566-1	DEL	111	NA	0.0030257186081694403,0.004322766570605188,0.000992063492063492,0.0009940357852882703,0.0010224948875255625	NA	NA	NA	NA	NA	NA	NA	NA	NA	NA	Yes	NA	HPRC	No	NA	NA	NA	NA	NA	NA
chr11:120084300	chr11-120084300-allele1118568-1	DEL	925	NA	0.0,0.03314121037463977,0.0,0.02982107355864811,0.018404907975460124	0.0126414	NA	NA	NA	NA	NA	NA	NA	NA	NA	Yes	NA	HGSVC	No	NA	NA	NA	NA	NA	NA
chr11:120084522	chr11-120084522-allele1118617-75	INS	74	NA	0.0007564296520423601,0.0,0.0,0.0,0.0010224948875255625	NA	NA	NA	NA	NA	NA	NA	NA	NA	NA	Yes	NA	HGSVC	No	NA	NA	NA	NA	NA	NA
chr11:120084654	chr11-120084654-allele1118653-149	INS	148	NA	0.0037821482602118004,0.002881844380403458,0.0,0.0,0.0	0.00324023	NA	NA	NA	NA	NA	NA	NA	NA	NA	Yes	NA	No	No	NA	NA	NA	NA	NA	NA
chr11:120084655	chr11-120084655-allele1118654-148	INS	147	NA	0.0015128593040847202,0.0,0.0,0.0,0.0	0.00234988	NA	NA	NA	NA	NA	NA	NA	NA	NA	Yes	NA	No	No	NA	NA	NA	NA	NA	NA
chr11:120084855	chr11-120084855-allele1118694-1	DEL	74	NA	0.0007564296520423601,0.0,0.000992063492063492,0.0,0.0	NA	NA	NA	NA	NA	NA	NA	NA	NA	NA	Yes	NA	HPRC,HGSVC,1KG-ONT	No	NA	NA	NA	NA	NA	NA
chr11:120084913	chr11-120084913-allele1118707-297	INS	296	NA	0.007564296520423601,0.001440922190201729,0.0,0.0009940357852882703,0.002044989775051125	0.00698807	NA	NA	NA	NA	NA	NA	NA	NA	NA	Yes	NA	HPRC	No	NA	NA	NA	NA	NA	NA
chr11:120084913	chr11-120084913-allele1118711-297	INS	296	NA	0.0,0.002881844380403458,0.0,0.0009940357852882703,0.003067484662576687	0.000593574	NA	NA	NA	NA	NA	NA	NA	NA	NA	Yes	NA	HPRC	No	NA	NA	NA	NA	NA	NA
chr11:120085003	chr11-120085003-allele1118726-260	INS	259	NA	0.0,0.0,0.0,0.0,0.0010224948875255625	NA	NA	NA	NA	NA	NA	NA	NA	NA	NA	Yes	NA	HPRC	No	NA	NA	NA	NA	NA	NA
chr11:120085024	chr11-120085024-allele1118730-186	INS	185	NA	0.00529500756429652,0.0,0.0,0.0,0.0	0.0093307	NA	NA	NA	NA	NA	NA	NA	NA	NA	Yes	NA	HPRC	No	NA	NA	NA	NA	NA	NA
chr11:120085098	chr11-120085098-allele1118743-371	INS	370	NA	0.0,0.001440922190201729,0.0,0.004970178926441352,0.0	0.000593574	NA	NA	NA	NA	NA	NA	NA	NA	NA	Yes	NA	HPRC	No	NA	NA	NA	NA	NA	NA
chr11:120085135	chr11-120085135-allele1118751-149	INS	148	NA	0.0022692889561270802,0.0,0.0,0.0,0.0	0.00343715	NA	NA	NA	NA	NA	NA	NA	NA	NA	Yes	NA	No	No	NA	NA	NA	NA	NA	NA
chr11:120085151	chr11-120085151-allele1118754-70	INS	69	NA	0.0,0.001440922190201729,0.0,0.002982107355864811,0.0	0.000224143	NA	NA	NA	NA	NA	NA	NA	NA	NA	Yes	NA	HPRC,HGSVC,1KG-ONT	No	NA	NA	NA	NA	NA	NA
chr11:120085151	chr11-120085151-allele1118753-75	INS	74	NA	0.0,0.001440922190201729,0.000992063492063492,0.0019880715705765406,0.0081799591002045	0.00161686	NA	NA	NA	NA	NA	NA	NA	NA	NA	Yes	NA	HPRC,HGSVC,1KG-ONT	No	NA	NA	NA	NA	NA	NA
chr11:120085217	chr11-120085217-allele1118764-1	DEL	74	NA	0.00529500756429652,0.001440922190201729,0.0,0.0009940357852882703,0.002044989775051125	0.00352335	NA	NA	NA	NA	NA	NA	NA	NA	NA	Yes	NA	HGSVC,1KG-ONT	No	NA	NA	NA	NA	NA	NA
chr11:120085431	chr11-120085431-allele1118803-75	INS	74	NA	0.0,0.002881844380403458,0.0,0.004970178926441352,0.0	0.000778337	NA	NA	NA	NA	NA	NA	NA	NA	NA	Yes	NA	HPRC,HGSVC,1KG-ONT	No	NA	NA	NA	NA	NA	NA
chr11:120085432	chr11-120085432-allele1118816-482	INS	481	NA	0.0,0.001440922190201729,0.002976190476190476,0.003976143141153081,0.0	0.000963133	NA	NA	NA	NA	NA	NA	NA	NA	NA	Yes	NA	No	No	NA	NA	NA	NA	NA	NA
chr11:120085432	chr11-120085432-allele1118811-482	INS	481	NA	0.00529500756429652,0.008645533141210375,0.0,0.011928429423459244,0.0	NA	NA	NA	NA	NA	NA	NA	NA	NA	NA	Yes	NA	No	No	NA	NA	NA	NA	NA	NA
chr11:120085432	chr11-120085432-allele1118813-482	INS	481	NA	0.0007564296520423601,0.0,0.0,0.0,0.0	0.000918741	NA	NA	NA	NA	NA	NA	NA	NA	NA	Yes	NA	No	No	NA	NA	NA	NA	NA	NA
chr11:120085432	chr11-120085432-allele1118815-112	INS	111	NA	0.0045385779122541605,0.0,0.0,0.0,0.0	0.00805514	NA	NA	NA	NA	NA	NA	NA	NA	NA	Yes	NA	No	No	NA	NA	NA	NA	NA	NA
chr11:120085432	chr11-120085432-allele1118808-482	INS	481	NA	0.0,0.0,0.0,0.0,0.007157464212678937	0.000778337	NA	NA	NA	NA	NA	NA	NA	NA	NA	Yes	NA	No	No	NA	NA	NA	NA	NA	NA
chr11:120085432	chr11-120085432-allele1118804-482	INS	481	NA	0.0007564296520423601,0.0,0.0,0.0009940357852882703,0.0	NA	NA	NA	NA	NA	NA	NA	NA	NA	NA	Yes	NA	No	No	NA	NA	NA	NA	NA	NA
chr11:120085432	chr11-120085432-allele1118810-297	INS	296	NA	0.0,0.0,0.0,0.0009940357852882703,0.0010224948875255625	NA	NA	NA	NA	NA	NA	NA	NA	NA	NA	Yes	NA	HPRC	No	NA	NA	NA	NA	NA	NA
chr11:120085432	chr11-120085432-allele1118805-75	INS	74	NA	0.1459909228441755,0.03602305475504323,0.0,0.040755467196819085,0.012269938650306749	0.138845	NA	NA	NA	NA	NA	NA	NA	NA	NA	Yes	NA	HPRC,HGSVC,1KG-ONT	No	NA	NA	NA	NA	NA	NA
chr11:120085450	chr11-120085450-allele1118817-66	INS	65	NA	0.1043872919818457,0.0446685878962536,0.013888888888888888,0.07455268389662027,0.011247443762781187	0.0448503	NA	NA	NA	NA	NA	NA	NA	NA	NA	Yes	NA	HPRC,HGSVC,1KG-ONT	No	NA	NA	NA	NA	NA	NA
chr11:120085455	chr11-120085455-allele1118818-79	INS	78	NA	0.0030257186081694403,0.002881844380403458,0.0,0.002982107355864811,0.00408997955010225	NA	NA	NA	NA	NA	NA	NA	NA	NA	NA	Yes	NA	HPRC,HGSVC,1KG-ONT	No	NA	NA	NA	NA	NA	NA
chr11:120085560	chr11-120085560-allele1118832-547	INS	546	NA	0.0,0.0,0.0,0.0009940357852882703,0.0	NA	NA	NA	NA	NA	NA	NA	NA	NA	NA	Yes	NA	No	No	NA	NA	NA	NA	NA	NA
chr11:120085671	chr11-120085671-allele1118844-371	INS	370	NA	0.04462934947049924,0.10662824207492795,0.01488095238095238,0.09244532803180915,0.07668711656441718	0.00478471	NA	NA	NA	NA	NA	NA	NA	NA	NA	Yes	NA	No	No	NA	NA	NA	NA	NA	NA
chr11:120086917	chr11-120086917-allele1118878-1	DEL	258	NA	0.0,0.001440922190201729,0.0,0.002982107355864811,0.0	0.000224143	NA	NA	NA	NA	NA	NA	NA	NA	NA	No	NA	HGSVC	Yes	NA	NA	NA	NA	NA	NA
chr11:120121911	chr11-120121911-allele1119274-1	DEL	75	NA	0.0,0.001440922190201729,0.0,0.004970178926441352,0.0	0.000593574	TRIM29(9.4922e-17, 1.154)	NA	NA	NA	NA	NA	NA	NA	enhancer	No	NA	HGSVC	Yes	NA	NA	NA	NA	NA	NA
chr11:120169208	chr11-120169208-allele1119558-53	INS	52	NA	0.0007564296520423601,0.0,0.0,0.0,0.0	0.000918741	TRIM29(9.4922e-17, 1.154)	NA	NA	NA	NA	NA	NA	NA	enhancer	No	NA	1KG-ONT	No	NA	NA	NA	NA	NA	NA
chr11:120202706	chr11-120202706-allele1119825-1	DEL	1319	NA	0.03555219364599092,0.005763688760806916,0.0,0.0,0.0	0.056396	NA	NA	NA	NA	NA	NA	NA	NA	enhancer	No	NA	HPRC,HGSVC,1KG-ONT	Yes	NA	NA	NA	NA	NA	NA
chr11:120244060	chr11-120244060-allele1120252-319	INS	318	NA	0.01588502269288956,0.001440922190201729,0.0,0.0,0.0	0.0269135	POU2F3(0.36958, 0.577)	NA	NA	NA	NA	NA	NA	NA	NA	No	NA	HGSVC,1KG-ONT	Yes	NA	NA	NA	NA	NA	NA
chr11:120267611	chr11-120267611-allele1120468-641	INS	640	NA	0.0015128593040847202,0.002881844380403458,0.000992063492063492,0.0019880715705765406,0.0	NA	POU2F3(0.36958, 0.577)	NA	NA	NA	NA	NA	NA	NA	NA	No	NA	HPRC,HGSVC,1KG-ONT	No	NA	NA	NA	NA	NA	NA
chr11:120267745	chr11-120267745-allele1120497-607	INS	606	NA	0.0015128593040847202,0.0,0.0,0.0,0.0	0.00234988	POU2F3(0.36958, 0.577)	NA	NA	NA	NA	NA	NA	NA	NA	No	NA	HPRC,HGSVC,1KG-ONT	No	NA	NA	NA	NA	NA	NA
chr11:120267745	chr11-120267745-allele1120484-607	INS	606	NA	0.0007564296520423601,0.0,0.0,0.0,0.0	0.000918741	POU2F3(0.36958, 0.577)	NA	NA	NA	NA	NA	NA	NA	NA	No	NA	HPRC,HGSVC,1KG-ONT	No	NA	NA	NA	NA	NA	NA
chr11:120267745	chr11-120267745-allele1120479-607	INS	606	NA	0.0,0.0,0.01488095238095238,0.0,0.003067484662576687	0.00281286	POU2F3(0.36958, 0.577)	NA	NA	NA	NA	NA	NA	NA	NA	No	NA	HPRC,HGSVC,1KG-ONT	No	NA	NA	NA	NA	NA	NA
chr11:120267745	chr11-120267745-allele1120482-593	INS	592	NA	0.0,0.001440922190201729,0.07738095238095238,0.0,0.007157464212678937	0.0152848	POU2F3(0.36958, 0.577)	NA	NA	NA	NA	NA	NA	NA	NA	No	NA	HPRC,HGSVC,1KG-ONT	No	NA	NA	NA	NA	NA	NA
chr11:120267745	chr11-120267745-allele1120477-643	INS	642	NA	0.05446293494704992,0.008645533141210375,0.0,0.006958250497017893,0.0	0.0737533	POU2F3(0.36958, 0.577)	NA	NA	NA	NA	NA	NA	NA	NA	No	NA	HPRC,HGSVC,1KG-ONT	No	NA	NA	NA	NA	NA	NA
chr11:120267745	chr11-120267745-allele1120485-608	INS	607	NA	0.0,0.001440922190201729,0.0,0.002982107355864811,0.0010224948875255625	0.000408842	POU2F3(0.36958, 0.577)	NA	NA	NA	NA	NA	NA	NA	NA	No	NA	HPRC,HGSVC,1KG-ONT	No	NA	NA	NA	NA	NA	NA
chr11:120267745	chr11-120267745-allele1120495-607	INS	606	NA	0.0045385779122541605,0.0,0.0,0.0,0.0	0.00788469	POU2F3(0.36958, 0.577)	NA	NA	NA	NA	NA	NA	NA	NA	No	NA	HPRC,HGSVC,1KG-ONT	No	NA	NA	NA	NA	NA	NA
chr11:120267745	chr11-120267745-allele1120498-624	INS	623	NA	0.0022692889561270802,0.01440922190201729,0.0,0.02385685884691849,0.003067484662576687	0.00329259	POU2F3(0.36958, 0.577)	NA	NA	NA	NA	NA	NA	NA	NA	No	NA	HPRC,HGSVC,1KG-ONT	No	NA	NA	NA	NA	NA	NA
chr11:120267745	chr11-120267745-allele1120478-606	INS	605	NA	0.23071104387291982,0.2507204610951009,0.5505952380952381,0.1481113320079523,0.4274028629856851	0.0324371	POU2F3(0.36958, 0.577)	NA	NA	NA	NA	NA	NA	NA	NA	No	NA	HPRC,HGSVC,1KG-ONT	No	NA	NA	NA	NA	NA	NA
chr11:120267745	chr11-120267745-allele1120476-593	INS	592	NA	0.23827534039334342,0.03314121037463977,0.025793650793650792,0.010934393638170975,0.03680981595092025	0.252408	POU2F3(0.36958, 0.577)	NA	NA	NA	NA	NA	NA	NA	NA	No	NA	HPRC,HGSVC,1KG-ONT	No	NA	NA	NA	NA	NA	NA
chr11:120267745	chr11-120267745-allele1120490-609	INS	608	NA	0.02193645990922844,0.043227665706051875,0.003968253968253968,0.013916500994035786,0.03169734151329243	NA	POU2F3(0.36958, 0.577)	NA	NA	NA	NA	NA	NA	NA	NA	No	NA	HPRC,HGSVC,1KG-ONT	No	NA	NA	NA	NA	NA	NA
chr11:120267745	chr11-120267745-allele1120491-641	INS	640	NA	0.0022692889561270802,0.0,0.000992063492063492,0.0,0.0	0.0019853	POU2F3(0.36958, 0.577)	NA	NA	NA	NA	NA	NA	NA	NA	No	NA	HPRC,HGSVC,1KG-ONT	No	NA	NA	NA	NA	NA	NA
chr11:120267745	chr11-120267745-allele1120493-607	INS	606	NA	0.0453857791225416,0.09798270893371758,0.04662698412698413,0.02186878727634195,0.050102249488752554	NA	POU2F3(0.36958, 0.577)	NA	NA	NA	NA	NA	NA	NA	NA	No	NA	HPRC,HGSVC,1KG-ONT	No	NA	NA	NA	NA	NA	NA
chr11:120288782	chr11-120288782-allele1120714-64	INS	63	NA	0.019667170953101363,0.001440922190201729,0.0,0.0,0.0	0.0338583	POU2F3(0.36958, 0.577)	NA	NA	NA	NA	NA	NA	NA	NA	No	NA	HPRC,HGSVC	Yes	NA	NA	NA	NA	NA	NA
chr11:120298606	chr11-120298606-allele1120817-80	INS	79	NA	0.0015128593040847202,0.0,0.0,0.0,0.0	0.00234988	POU2F3(0.36958, 0.577)	NA	NA	NA	NA	NA	NA	NA	NA	No	NA	No	Yes	NA	NA	NA	NA	NA	NA
chr11:120323691	chr11-120323691-allele1121097-1	DEL	292	NA	0.02193645990922844,0.001440922190201729,0.0,0.0,0.0	0.0379731	NA	NA	NA	NA	NA	NA	NA	NA	NA	No	NA	HPRC,1KG-ONT	Yes	NA	NA	NA	NA	NA	NA
chr11:120328643	chr11-120328643-allele1121130-950	INS	949	NA	1.0,0.9985590778097982,1.0,1.0,0.9989775051124744	NA	NA	NA	NA	NA	NA	NA	NA	NA	NA	No	NA	HPRC,HGSVC,1KG-ONT	No	NA	NA	NA	NA	NA	NA
chr11:120328678	chr11-120328678-allele1121141-946	INS	945	NA	0.00832072617246596,0.004322766570605188,0.0,0.0,0.0	0.00954065	NA	NA	NA	NA	NA	NA	NA	NA	NA	No	NA	HPRC,HGSVC,1KG-ONT	No	NA	NA	NA	NA	NA	NA
chr11:120328678	chr11-120328678-allele1121137-948	INS	947	NA	0.0030257186081694403,0.0,0.0,0.0,0.0	0.00520636	NA	NA	NA	NA	NA	NA	NA	NA	NA	No	NA	HPRC,HGSVC,1KG-ONT	No	NA	NA	NA	NA	NA	NA
chr11:120328678	chr11-120328678-allele1121140-968	INS	967	NA	0.0007564296520423601,0.0,0.0,0.0,0.0	0.000918741	NA	NA	NA	NA	NA	NA	NA	NA	NA	No	NA	HPRC,HGSVC,1KG-ONT	No	NA	NA	NA	NA	NA	NA
chr11:120328678	chr11-120328678-allele1121139-952	INS	951	NA	0.0037821482602118004,0.0,0.0,0.0,0.010224948875255624	NA	NA	NA	NA	NA	NA	NA	NA	NA	NA	No	NA	HPRC,HGSVC,1KG-ONT	No	NA	NA	NA	NA	NA	NA
chr11:120328679	chr11-120328679-allele1121146-963	INS	962	NA	0.0015128593040847202,0.005763688760806916,0.0,0.0,0.003067484662576687	NA	NA	NA	NA	NA	NA	NA	NA	NA	NA	No	NA	HPRC,HGSVC,1KG-ONT	No	NA	NA	NA	NA	NA	NA
chr11:120328680	chr11-120328680-allele1121153-940	INS	939	NA	0.0,0.001440922190201729,0.028769841269841268,0.003976143141153081,0.0010224948875255625	0.0059648	NA	NA	NA	NA	NA	NA	NA	NA	NA	No	NA	HPRC,HGSVC,1KG-ONT	No	NA	NA	NA	NA	NA	NA
chr11:120328680	chr11-120328680-allele1121155-942	INS	941	NA	0.0007564296520423601,0.0,0.0,0.0,0.0	0.000918741	NA	NA	NA	NA	NA	NA	NA	NA	NA	No	NA	HPRC,HGSVC,1KG-ONT	No	NA	NA	NA	NA	NA	NA
chr11:120328680	chr11-120328680-allele1121154-942	INS	941	NA	0.00529500756429652,0.008645533141210375,0.0,0.012922465208747515,0.010224948875255624	NA	NA	NA	NA	NA	NA	NA	NA	NA	NA	No	NA	HPRC,HGSVC,1KG-ONT	No	NA	NA	NA	NA	NA	NA
chr11:120328680	chr11-120328680-allele1121151-936	INS	935	NA	0.0,0.001440922190201729,0.010912698412698412,0.0,0.005112474437627812	0.00262774	NA	NA	NA	NA	NA	NA	NA	NA	NA	No	NA	HPRC,HGSVC,1KG-ONT	No	NA	NA	NA	NA	NA	NA
chr11:120328680	chr11-120328680-allele1121158-944	INS	943	NA	0.0,0.0,0.0,0.0,0.002044989775051125	NA	NA	NA	NA	NA	NA	NA	NA	NA	NA	No	NA	HPRC,HGSVC,1KG-ONT	No	NA	NA	NA	NA	NA	NA
chr11:120328680	chr11-120328680-allele1121148-1114	INS	1113	NA	0.0,0.0,0.000992063492063492,0.0,0.0010224948875255625	NA	NA	NA	NA	NA	NA	NA	NA	NA	NA	No	NA	HPRC,HGSVC,1KG-ONT	No	NA	NA	NA	NA	NA	NA
chr11:120328680	chr11-120328680-allele1121157-945	INS	944	NA	0.0,0.0,0.0,0.004970178926441352,0.0	0.000408842	NA	NA	NA	NA	NA	NA	NA	NA	NA	No	NA	HPRC,HGSVC,1KG-ONT	No	NA	NA	NA	NA	NA	NA
chr11:120328744	chr11-120328744-allele1121160-84	INS	83	NA	0.0007564296520423601,0.0,0.0,0.0,0.0	0.000918741	NA	NA	NA	NA	NA	NA	NA	NA	NA	No	NA	No	Yes	NA	NA	NA	NA	NA	NA
chr11:120328773	chr11-120328773-allele1121203-956	INS	955	NA	0.0022692889561270802,0.002881844380403458,0.0,0.0,0.0	0.000980669	NA	NA	NA	NA	NA	NA	NA	NA	NA	No	NA	HPRC,HGSVC,1KG-ONT	Yes	NA	NA	NA	NA	NA	NA
chr11:120328773	chr11-120328773-allele1121188-942	INS	941	NA	0.0,0.0,0.0,0.003976143141153081,0.0	0.000224143	NA	NA	NA	NA	NA	NA	NA	NA	NA	No	NA	HPRC,HGSVC,1KG-ONT	Yes	NA	NA	NA	NA	NA	NA
chr11:120328773	chr11-120328773-allele1121184-970	INS	969	NA	0.0007564296520423601,0.0,0.0,0.0,0.0	0.000918741	NA	NA	NA	NA	NA	NA	NA	NA	NA	No	NA	HPRC,HGSVC,1KG-ONT	Yes	NA	NA	NA	NA	NA	NA
chr11:120328773	chr11-120328773-allele1121176-956	INS	955	NA	0.0,0.0,0.0,0.004970178926441352,0.0	0.000408842	NA	NA	NA	NA	NA	NA	NA	NA	NA	No	NA	HPRC,HGSVC,1KG-ONT	Yes	NA	NA	NA	NA	NA	NA
chr11:120328773	chr11-120328773-allele1121194-944	INS	943	NA	0.0007564296520423601,0.007204610951008645,0.0,0.014910536779324055,0.009202453987730062	0.00369314	NA	NA	NA	NA	NA	NA	NA	NA	NA	No	NA	HPRC,HGSVC,1KG-ONT	Yes	NA	NA	NA	NA	NA	NA
chr11:120328773	chr11-120328773-allele1121180-962	INS	961	NA	0.0,0.0,0.0,0.0,0.009202453987730062	0.00114796	NA	NA	NA	NA	NA	NA	NA	NA	NA	No	NA	HPRC,HGSVC,1KG-ONT	Yes	NA	NA	NA	NA	NA	NA
chr11:120328773	chr11-120328773-allele1121177-956	INS	955	NA	0.0,0.0,0.0,0.0,0.0010224948875255625	NA	NA	NA	NA	NA	NA	NA	NA	NA	NA	No	NA	HPRC,HGSVC,1KG-ONT	Yes	NA	NA	NA	NA	NA	NA
chr11:120328773	chr11-120328773-allele1121171-794	INS	793	NA	0.0,0.0,0.0,0.0,0.0010224948875255625	NA	NA	NA	NA	NA	NA	NA	NA	NA	NA	No	NA	HPRC,HGSVC,1KG-ONT	Yes	NA	NA	NA	NA	NA	NA
chr11:120328773	chr11-120328773-allele1121182-962	INS	961	NA	0.0,0.0,0.0,0.0,0.0010224948875255625	NA	NA	NA	NA	NA	NA	NA	NA	NA	NA	No	NA	HPRC,HGSVC,1KG-ONT	Yes	NA	NA	NA	NA	NA	NA
chr11:120328773	chr11-120328773-allele1121183-964	INS	963	NA	0.0022692889561270802,0.0,0.0,0.0,0.0	0.00377908	NA	NA	NA	NA	NA	NA	NA	NA	NA	No	NA	HPRC,HGSVC,1KG-ONT	Yes	NA	NA	NA	NA	NA	NA
chr11:120328773	chr11-120328773-allele1121196-960	INS	959	NA	0.0022692889561270802,0.0,0.0,0.0,0.0	0.00377908	NA	NA	NA	NA	NA	NA	NA	NA	NA	No	NA	HPRC,HGSVC,1KG-ONT	Yes	NA	NA	NA	NA	NA	NA
chr11:120328773	chr11-120328773-allele1121195-946	INS	945	NA	0.0,0.0,0.0,0.0,0.0010224948875255625	NA	NA	NA	NA	NA	NA	NA	NA	NA	NA	No	NA	HPRC,HGSVC,1KG-ONT	Yes	NA	NA	NA	NA	NA	NA
chr11:120516931	chr11-120516931-allele1122208-1	DEL	726	NA	0.170196671709531,0.03602305475504323,0.027777777777777776,0.04671968190854871,0.10224948875255624	0.0816927	GRIK4(0.041331, 0.587)	GRIK4(0.041331, 0.587)	NA	NA	NA	NA	NA	NA	enhancer	No	NA	HPRC,HGSVC,1KG-ONT	Yes	NA	NA	NA	NA	NA	NA
chr11:120582072	chr11-120582072-allele1122777-95	INS	94	NA	0.00832072617246596,0.0,0.0,0.0,0.0	0.0151436	GRIK4(0.041331, 0.587)	GRIK4(0.041331, 0.587)	NA	NA	NA	NA	NA	NA	NA	No	NA	No	No	NA	NA	NA	NA	NA	NA
chr11:120793839	chr11-120793839-allele1123790-1	DEL	112	NA	0.018154311649016642,0.0,0.0,0.0009940357852882703,0.0	0.0310849	GRIK4(0.041331, 0.587)	GRIK4(0.041331, 0.587)	NA	NA	NA	NA	NA	NA	NA	No	NA	HPRC,HGSVC,1KG-ONT	Yes	NA	NA	NA	NA	NA	NA
chr11:120794095	chr11-120794095-allele1123792-87	INS	86	NA	0.0037821482602118004,0.001440922190201729,0.0,0.0,0.00408997955010225	0.000962849	GRIK4(0.041331, 0.587)	GRIK4(0.041331, 0.587)	NA	NA	NA	NA	NA	NA	NA	No	NA	HPRC	No	NA	NA	NA	NA	NA	NA
chr11:120794095	chr11-120794095-allele1123795-1	DEL	86	NA	0.040090771558245086,0.005763688760806916,0.0,0.0,0.0	0.0644494	GRIK4(0.041331, 0.587)	GRIK4(0.041331, 0.587)	NA	NA	NA	NA	NA	NA	NA	No	NA	HPRC,HGSVC,1KG-ONT	Yes	NA	NA	NA	NA	NA	NA
chr11:120794095	chr11-120794095-allele1123799-88	INS	87	NA	0.0022692889561270802,0.0,0.0,0.0,0.0	0.00377908	GRIK4(0.041331, 0.587)	GRIK4(0.041331, 0.587)	NA	NA	NA	NA	NA	NA	NA	No	NA	HPRC	No	NA	NA	NA	NA	NA	NA
chr11:120794095	chr11-120794095-allele1123794-216	INS	215	NA	0.00529500756429652,0.0,0.0,0.0,0.0	0.00947665	GRIK4(0.041331, 0.587)	GRIK4(0.041331, 0.587)	NA	NA	NA	NA	NA	NA	NA	No	NA	No	No	NA	NA	NA	NA	NA	NA
chr11:120794116	chr11-120794116-allele1123801-87	INS	86	NA	0.0007564296520423601,0.0,0.0,0.0,0.0	0.000918741	GRIK4(0.041331, 0.587)	GRIK4(0.041331, 0.587)	NA	NA	NA	NA	NA	NA	NA	No	NA	HPRC	No	NA	NA	NA	NA	NA	NA
chr11:120865039	chr11-120865039-allele1124167-1	DEL	164	NA	0.0,0.0,0.001984126984126984,0.0,0.0	NA	GRIK4(0.041331, 0.587)	GRIK4(0.041331, 0.587)	NA	NA	NA	NA	NA	NA	NA	No	NA	No	No	NA	NA	NA	NA	NA	NA
chr11:120865273	chr11-120865273-allele1124170-165	INS	164	NA	0.01059001512859304,0.0,0.0,0.0,0.0	0.0193739	GRIK4(0.041331, 0.587)	GRIK4(0.041331, 0.587)	NA	NA	NA	NA	NA	NA	NA	No	NA	No	No	NA	NA	NA	NA	NA	NA
chr11:120865273	chr11-120865273-allele1124171-165	INS	164	NA	0.007564296520423601,0.004322766570605188,0.0,0.0009940357852882703,0.0	0.00698807	GRIK4(0.041331, 0.587)	GRIK4(0.041331, 0.587)	NA	NA	NA	NA	NA	NA	NA	No	NA	No	No	NA	NA	NA	NA	NA	NA
chr11:120876376	chr11-120876376-allele1124310-704	INS	703	NA	0.0037821482602118004,0.0,0.0,0.0,0.0	0.00663171	GRIK4(0.041331, 0.587)	GRIK4(0.041331, 0.587)	NA	NA	NA	NA	NA	NA	NA	No	NA	HPRC,HGSVC,1KG-ONT	Yes	NA	NA	NA	NA	NA	NA
chr11:120876376	chr11-120876376-allele1124298-701	INS	700	NA	0.0,0.001440922190201729,0.0,0.0009940357852882703,0.0	NA	GRIK4(0.041331, 0.587)	GRIK4(0.041331, 0.587)	NA	NA	NA	NA	NA	NA	NA	No	NA	HPRC,HGSVC,1KG-ONT	Yes	NA	NA	NA	NA	NA	NA
chr11:120876376	chr11-120876376-allele1124302-701	INS	700	NA	0.0,0.0,0.0,0.0009940357852882703,0.007157464212678937	0.000705828	GRIK4(0.041331, 0.587)	GRIK4(0.041331, 0.587)	NA	NA	NA	NA	NA	NA	NA	No	NA	HPRC,HGSVC,1KG-ONT	Yes	NA	NA	NA	NA	NA	NA
chr11:120876376	chr11-120876376-allele1124296-635	INS	634	NA	0.0030257186081694403,0.0,0.0,0.0,0.0	0.00520636	GRIK4(0.041331, 0.587)	GRIK4(0.041331, 0.587)	NA	NA	NA	NA	NA	NA	NA	No	NA	HPRC,HGSVC	Yes	NA	NA	NA	NA	NA	NA
chr11:120876376	chr11-120876376-allele1124304-683	INS	682	NA	0.0,0.0,0.0,0.0009940357852882703,0.0	NA	GRIK4(0.041331, 0.587)	GRIK4(0.041331, 0.587)	NA	NA	NA	NA	NA	NA	NA	No	NA	HPRC,HGSVC,1KG-ONT	Yes	NA	NA	NA	NA	NA	NA
chr11:120876376	chr11-120876376-allele1124280-629	INS	628	NA	0.0340393343419062,0.0,0.0,0.0009940357852882703,0.0	0.0598535	GRIK4(0.041331, 0.587)	GRIK4(0.041331, 0.587)	NA	NA	NA	NA	NA	NA	NA	No	NA	HPRC,HGSVC	Yes	NA	NA	NA	NA	NA	NA
chr11:120876376	chr11-120876376-allele1124286-1166	INS	1165	NA	0.01361573373676248,0.0,0.0,0.0,0.0	0.0249879	GRIK4(0.041331, 0.587)	GRIK4(0.041331, 0.587)	NA	NA	NA	NA	NA	NA	NA	No	NA	HPRC,HGSVC,1KG-ONT	Yes	NA	NA	NA	NA	NA	NA
chr11:120876376	chr11-120876376-allele1124305-704	INS	703	NA	0.009077155824508321,0.0,0.0,0.0,0.0	0.0165556	GRIK4(0.041331, 0.587)	GRIK4(0.041331, 0.587)	NA	NA	NA	NA	NA	NA	NA	No	NA	HPRC,HGSVC,1KG-ONT	Yes	NA	NA	NA	NA	NA	NA
chr11:120876376	chr11-120876376-allele1124297-680	INS	679	NA	0.0022692889561270802,0.0,0.0,0.0,0.0	0.00377908	GRIK4(0.041331, 0.587)	GRIK4(0.041331, 0.587)	NA	NA	NA	NA	NA	NA	NA	No	NA	HPRC,HGSVC,1KG-ONT	Yes	NA	NA	NA	NA	NA	NA
chr11:120876376	chr11-120876376-allele1124284-704	INS	703	0.826625	0.5446293494704992,0.8962536023054755,0.9880952380952381,0.9125248508946322,0.9335378323108384	0.410361	GRIK4(0.041331, 0.587)	GRIK4(0.041331, 0.587)	NA	NA	NA	NA	NA	NA	NA	No	NA	HPRC,HGSVC,1KG-ONT	Yes	ENSG00000137642.13(9.412406464611631e-11),ENSG00000246790.2(7.53884308865089e-05)	NA	NA	NA	NA	NA
chr11:120876376	chr11-120876376-allele1124308-680	INS	679	NA	0.0022692889561270802,0.0,0.0,0.0,0.0	0.00377908	GRIK4(0.041331, 0.587)	GRIK4(0.041331, 0.587)	NA	NA	NA	NA	NA	NA	NA	No	NA	HPRC,HGSVC,1KG-ONT	Yes	NA	NA	NA	NA	NA	NA
chr11:120876376	chr11-120876376-allele1124311-626	INS	625	NA	0.00680786686838124,0.0,0.0,0.0,0.0	0.0122007	GRIK4(0.041331, 0.587)	GRIK4(0.041331, 0.587)	NA	NA	NA	NA	NA	NA	NA	No	NA	HPRC,HGSVC	Yes	NA	NA	NA	NA	NA	NA
chr11:120876376	chr11-120876376-allele1124292-948	INS	947	NA	0.0007564296520423601,0.0,0.0,0.0,0.0	0.000918741	GRIK4(0.041331, 0.587)	GRIK4(0.041331, 0.587)	NA	NA	NA	NA	NA	NA	NA	No	NA	HPRC,HGSVC,1KG-ONT	Yes	NA	NA	NA	NA	NA	NA
chr11:120876376	chr11-120876376-allele1124299-701	INS	700	NA	0.0022692889561270802,0.03025936599423631,0.003968253968253968,0.05069582504970179,0.032719836400818	0.0161766	GRIK4(0.041331, 0.587)	GRIK4(0.041331, 0.587)	NA	NA	NA	NA	NA	NA	NA	No	NA	HPRC,HGSVC,1KG-ONT	Yes	NA	NA	NA	NA	NA	NA
chr11:120876376	chr11-120876376-allele1124278-572	INS	571	NA	0.0022692889561270802,0.0,0.0,0.0,0.0	0.00377908	GRIK4(0.041331, 0.587)	GRIK4(0.041331, 0.587)	NA	NA	NA	NA	NA	NA	NA	No	NA	HPRC,HGSVC	Yes	NA	NA	NA	NA	NA	NA
chr11:120876376	chr11-120876376-allele1124289-895	INS	894	NA	0.0007564296520423601,0.001440922190201729,0.0,0.0,0.0	NA	GRIK4(0.041331, 0.587)	GRIK4(0.041331, 0.587)	NA	NA	NA	NA	NA	NA	NA	No	NA	HPRC,HGSVC,1KG-ONT	Yes	NA	NA	NA	NA	NA	NA
chr11:120876376	chr11-120876376-allele1124294-641	INS	640	NA	0.02118003025718608,0.008645533141210375,0.0,0.0,0.0	0.0273762	GRIK4(0.041331, 0.587)	GRIK4(0.041331, 0.587)	NA	NA	NA	NA	NA	NA	NA	No	NA	HPRC,HGSVC	Yes	NA	NA	NA	NA	NA	NA
chr11:120876376	chr11-120876376-allele1124293-704	INS	703	NA	0.009833585476550681,0.0,0.0,0.0,0.0	0.0179657	GRIK4(0.041331, 0.587)	GRIK4(0.041331, 0.587)	NA	NA	NA	NA	NA	NA	NA	No	NA	HPRC,HGSVC,1KG-ONT	Yes	NA	NA	NA	NA	NA	NA
chr11:120876376	chr11-120876376-allele1124300-701	INS	700	NA	0.014372163388804841,0.0,0.0,0.0,0.0	0.0263867	GRIK4(0.041331, 0.587)	GRIK4(0.041331, 0.587)	NA	NA	NA	NA	NA	NA	NA	No	NA	HPRC,HGSVC,1KG-ONT	Yes	NA	NA	NA	NA	NA	NA
chr11:120876376	chr11-120876376-allele1124303-896	INS	895	NA	0.00529500756429652,0.0,0.0,0.0,0.0	0.00947665	GRIK4(0.041331, 0.587)	GRIK4(0.041331, 0.587)	NA	NA	NA	NA	NA	NA	NA	No	NA	HPRC,HGSVC,1KG-ONT	Yes	NA	NA	NA	NA	NA	NA
chr11:120876376	chr11-120876376-allele1124282-1082	INS	1081	NA	0.0007564296520423601,0.0,0.0,0.0,0.0	0.000918741	GRIK4(0.041331, 0.587)	GRIK4(0.041331, 0.587)	NA	NA	NA	NA	NA	NA	NA	No	NA	HPRC,HGSVC,1KG-ONT	Yes	NA	NA	NA	NA	NA	NA
chr11:120876376	chr11-120876376-allele1124290-698	INS	697	NA	0.018154311649016642,0.0,0.0,0.0,0.0	0.0333528	GRIK4(0.041331, 0.587)	GRIK4(0.041331, 0.587)	NA	NA	NA	NA	NA	NA	NA	No	NA	HPRC,HGSVC,1KG-ONT	Yes	NA	NA	NA	NA	NA	NA
chr11:120876376	chr11-120876376-allele1124291-698	INS	697	NA	0.07337367624810892,0.005763688760806916,0.002976190476190476,0.0009940357852882703,0.005112474437627812	0.105724	GRIK4(0.041331, 0.587)	GRIK4(0.041331, 0.587)	NA	NA	NA	NA	NA	NA	NA	No	NA	HPRC,HGSVC,1KG-ONT	Yes	NA	NA	NA	NA	NA	NA
chr11:120876376	chr11-120876376-allele1124283-1244	INS	1243	NA	0.049167927382753406,0.007204610951008645,0.0,0.0,0.0	0.0784712	GRIK4(0.041331, 0.587)	GRIK4(0.041331, 0.587)	NA	NA	NA	NA	NA	NA	NA	No	NA	HPRC,HGSVC,1KG-ONT	Yes	NA	NA	NA	NA	NA	NA
chr11:120876376	chr11-120876376-allele1124312-698	INS	697	NA	0.01361573373676248,0.001440922190201729,0.0,0.0,0.0	0.0227299	GRIK4(0.041331, 0.587)	GRIK4(0.041331, 0.587)	NA	NA	NA	NA	NA	NA	NA	No	NA	HPRC,HGSVC,1KG-ONT	Yes	NA	NA	NA	NA	NA	NA
chr11:120876376	chr11-120876376-allele1124313-701	INS	700	NA	0.02118003025718608,0.002881844380403458,0.0,0.0,0.0	0.0344482	GRIK4(0.041331, 0.587)	GRIK4(0.041331, 0.587)	NA	NA	NA	NA	NA	NA	NA	No	NA	HPRC,HGSVC,1KG-ONT	Yes	NA	NA	NA	NA	NA	NA
chr11:120876376	chr11-120876376-allele1124301-677	INS	676	NA	0.0037821482602118004,0.0,0.0,0.0,0.0	0.00663171	GRIK4(0.041331, 0.587)	GRIK4(0.041331, 0.587)	NA	NA	NA	NA	NA	NA	NA	No	NA	HPRC,HGSVC,1KG-ONT	Yes	NA	NA	NA	NA	NA	NA
chr11:120876376	chr11-120876376-allele1124306-701	INS	700	NA	0.009833585476550681,0.004322766570605188,0.0,0.0009940357852882703,0.0	0.0107305	GRIK4(0.041331, 0.587)	GRIK4(0.041331, 0.587)	NA	NA	NA	NA	NA	NA	NA	No	NA	HPRC,HGSVC,1KG-ONT	Yes	NA	NA	NA	NA	NA	NA
chr11:120876376	chr11-120876376-allele1124287-1568	INS	1567	NA	0.0022692889561270802,0.0,0.0,0.0,0.0	0.00377908	GRIK4(0.041331, 0.587)	GRIK4(0.041331, 0.587)	NA	NA	NA	NA	NA	NA	NA	No	NA	HPRC,HGSVC	No	NA	NA	NA	NA	NA	NA
chr11:120876376	chr11-120876376-allele1124309-754	INS	753	NA	0.00680786686838124,0.001440922190201729,0.0,0.0,0.0	0.0101459	GRIK4(0.041331, 0.587)	GRIK4(0.041331, 0.587)	NA	NA	NA	NA	NA	NA	NA	No	NA	HPRC,HGSVC,1KG-ONT	Yes	NA	NA	NA	NA	NA	NA
chr11:120876376	chr11-120876376-allele1124281-731	INS	730	NA	0.009077155824508321,0.001440922190201729,0.0,0.0009940357852882703,0.0	0.0124585	GRIK4(0.041331, 0.587)	GRIK4(0.041331, 0.587)	NA	NA	NA	NA	NA	NA	NA	No	NA	HPRC,HGSVC,1KG-ONT	Yes	NA	NA	NA	NA	NA	NA
chr11:120876376	chr11-120876376-allele1124279-933	INS	932	NA	0.038577912254160365,0.008645533141210375,0.0,0.0,0.0	0.0580204	GRIK4(0.041331, 0.587)	GRIK4(0.041331, 0.587)	NA	NA	NA	NA	NA	NA	NA	No	NA	HPRC,HGSVC,1KG-ONT	Yes	NA	NA	NA	NA	NA	NA
chr11:120876376	chr11-120876376-allele1124288-847	INS	846	NA	0.0,0.004322766570605188,0.0,0.0019880715705765406,0.002044989775051125	0.000778337	GRIK4(0.041331, 0.587)	GRIK4(0.041331, 0.587)	NA	NA	NA	NA	NA	NA	NA	No	NA	HPRC,HGSVC,1KG-ONT	Yes	NA	NA	NA	NA	NA	NA
chr11:120876378	chr11-120876378-allele1124314-1242	INS	1241	NA	0.02798789712556732,0.001440922190201729,0.0,0.0,0.0	0.0489431	GRIK4(0.041331, 0.587)	GRIK4(0.041331, 0.587)	NA	NA	NA	NA	NA	NA	NA	No	NA	HPRC,HGSVC,1KG-ONT	Yes	NA	NA	NA	NA	NA	NA
chr11:120920679	chr11-120920679-allele1124773-94	INS	93	NA	0.0007564296520423601,0.0,0.0,0.0009940357852882703,0.0	NA	GRIK4(0.041331, 0.587)	GRIK4(0.041331, 0.587)	NA	NA	NA	NA	NA	NA	NA	No	NA	HPRC,HGSVC	Yes	NA	NA	NA	NA	NA	NA
chr11:120935388	chr11-120935388-allele1124947-192	INS	191	NA	0.0226928895612708,0.0,0.0,0.0,0.0	0.0416511	GRIK4(0.041331, 0.587)	GRIK4(0.041331, 0.587)	NA	NA	NA	NA	NA	NA	NA	No	NA	HPRC,HGSVC,1KG-ONT	Yes	NA	NA	NA	NA	NA	NA
chr11:121021461	chr11-121021461-allele1125418-61	INS	60	NA	0.0,0.03170028818443804,0.002976190476190476,0.0775347912524851,0.026584867075664622	0.0235312	NA	NA	NA	NA	NA	NA	NA	NA	NA	No	NA	HPRC,HGSVC,1KG-ONT	Yes	NA	NA	NA	NA	NA	NA
chr11:121033816	chr11-121033816-allele1125528-1	DEL	134	NA	0.00529500756429652,0.0,0.0,0.0,0.0	0.00947665	TBCEL(0.96889, 0.513)	NA	NA	NA	NA	NA	NA	NA	NA	No	NA	HGSVC,1KG-ONT	Yes	NA	NA	NA	NA	NA	NA
chr11:121114580	chr11-121114580-allele1125973-263	INS	262	NA	0.0,0.0,0.0,0.0009940357852882703,0.0	NA	TECTA(1.9954e-20, 0.661)	TECTA(1.9954e-20, 0.661)	NA	NA	NA	NA	NA	NA	NA	No	NA	HPRC,HGSVC,1KG-ONT	No	NA	NA	NA	NA	NA	NA
chr11:121114617	chr11-121114617-allele1125974-271	INS	270	NA	0.024205748865355523,0.15417867435158503,0.11011904761904762,0.06461232604373758,0.09304703476482618	0.0386547	TECTA(1.9954e-20, 0.661)	TECTA(1.9954e-20, 0.661)	NA	NA	NA	NA	NA	NA	NA	No	NA	HPRC,HGSVC,1KG-ONT	No	NA	NA	NA	NA	NA	NA
chr11:121114637	chr11-121114637-allele1125978-185	INS	184	NA	0.0030257186081694403,0.0,0.0,0.0,0.0	0.00520636	TECTA(1.9954e-20, 0.661)	TECTA(1.9954e-20, 0.661)	NA	NA	NA	NA	NA	NA	NA	No	NA	HPRC,HGSVC,1KG-ONT	Yes	NA	NA	NA	NA	NA	NA
chr11:121114637	chr11-121114637-allele1125979-253	INS	252	NA	0.0037821482602118004,0.0,0.0,0.0,0.0	0.00663171	TECTA(1.9954e-20, 0.661)	TECTA(1.9954e-20, 0.661)	NA	NA	NA	NA	NA	NA	NA	No	NA	HPRC,HGSVC,1KG-ONT	Yes	NA	NA	NA	NA	NA	NA
chr11:121114637	chr11-121114637-allele1125980-257	INS	256	NA	0.14901664145234494,0.15273775216138327,0.18551587301587302,0.17395626242544732,0.18609406952965235	0.0021516	TECTA(1.9954e-20, 0.661)	TECTA(1.9954e-20, 0.661)	NA	NA	NA	NA	NA	NA	NA	No	NA	HPRC,HGSVC,1KG-ONT	Yes	NA	NA	NA	NA	NA	NA
chr11:121114637	chr11-121114637-allele1125975-185	INS	184	NA	0.060514372163388806,0.005763688760806916,0.0,0.0,0.0	0.100005	TECTA(1.9954e-20, 0.661)	TECTA(1.9954e-20, 0.661)	NA	NA	NA	NA	NA	NA	NA	No	NA	HPRC,HGSVC,1KG-ONT	Yes	NA	NA	NA	NA	NA	NA
chr11:121114637	chr11-121114637-allele1125977-257	INS	256	NA	0.4470499243570348,0.10806916426512968,0.061507936507936505,0.03479125248508946,0.06032719836400818	0.404822	TECTA(1.9954e-20, 0.661)	TECTA(1.9954e-20, 0.661)	NA	NA	NA	NA	NA	NA	NA	No	NA	HPRC,HGSVC,1KG-ONT	Yes	NA	NA	NA	NA	NA	NA
chr11:121114637	chr11-121114637-allele1125976-141	INS	140	NA	0.0022692889561270802,0.0,0.0,0.0,0.0	0.00377908	TECTA(1.9954e-20, 0.661)	TECTA(1.9954e-20, 0.661)	NA	NA	NA	NA	NA	NA	NA	No	NA	HPRC,HGSVC	No	NA	NA	NA	NA	NA	NA
chr11:121114660	chr11-121114660-allele1125982-197	INS	196	NA	0.11649016641452345,0.2377521613832853,0.37797619047619047,0.2644135188866799,0.3507157464212679	0.0942558	TECTA(1.9954e-20, 0.661)	TECTA(1.9954e-20, 0.661)	NA	NA	NA	NA	NA	NA	NA	No	NA	HPRC,HGSVC,1KG-ONT	Yes	NA	NA	NA	NA	NA	NA
chr11:121114752	chr11-121114752-allele1125987-255	INS	254	NA	0.2254160363086233,0.3025936599423631,0.4107142857142857,0.3190854870775348,0.37627811860940696	0.0380152	TECTA(1.9954e-20, 0.661)	TECTA(1.9954e-20, 0.661)	NA	NA	NA	NA	NA	NA	NA	No	NA	HPRC,HGSVC,1KG-ONT	No	NA	NA	NA	NA	NA	NA
chr11:121130945	chr11-121130945-allele1126107-228	INS	227	NA	0.0453857791225416,0.004322766570605188,0.0,0.0009940357852882703,0.0	0.0737849	TECTA(1.9954e-20, 0.661)	TECTA(1.9954e-20, 0.661)	NA	NA	NA	NA	NA	NA	NA	No	NA	HPRC,HGSVC,1KG-ONT	No	NA	NA	NA	NA	NA	NA
chr11:121161548	chr11-121161548-allele1126386-150	INS	149	NA	0.0,0.01440922190201729,0.003968253968253968,0.0009940357852882703,0.0010224948875255625	0.00244266	TECTA(1.9954e-20, 0.661)	TECTA(1.9954e-20, 0.661)	NA	NA	NA	NA	NA	NA	NA	No	NA	HPRC,HGSVC,1KG-ONT	Yes	NA	NA	NA	NA	NA	NA
chr11:121161558	chr11-121161558-allele1126388-142	INS	141	NA	0.0,0.0,0.000992063492063492,0.0,0.0	NA	TECTA(1.9954e-20, 0.661)	TECTA(1.9954e-20, 0.661)	NA	NA	NA	NA	NA	NA	NA	No	NA	HPRC,HGSVC,1KG-ONT	Yes	NA	NA	NA	NA	NA	NA
chr11:121161558	chr11-121161558-allele1126391-144	INS	143	NA	0.16944024205748864,0.011527377521613832,0.000992063492063492,0.02882703777335984,0.016359918200409	0.200102	TECTA(1.9954e-20, 0.661)	TECTA(1.9954e-20, 0.661)	NA	NA	NA	NA	NA	NA	NA	No	NA	HPRC,HGSVC,1KG-ONT	Yes	NA	NA	NA	NA	NA	NA
chr11:121161558	chr11-121161558-allele1126393-157	INS	156	NA	0.0015128593040847202,0.0,0.0,0.0,0.006134969325153374	NA	TECTA(1.9954e-20, 0.661)	TECTA(1.9954e-20, 0.661)	NA	NA	NA	NA	NA	NA	NA	No	NA	HPRC,HGSVC,1KG-ONT	Yes	NA	NA	NA	NA	NA	NA
chr11:121161558	chr11-121161558-allele1126392-156	INS	155	NA	0.0007564296520423601,0.0,0.0,0.0,0.0	0.000918741	TECTA(1.9954e-20, 0.661)	TECTA(1.9954e-20, 0.661)	NA	NA	NA	NA	NA	NA	NA	No	NA	HPRC,HGSVC,1KG-ONT	Yes	NA	NA	NA	NA	NA	NA
chr11:121161558	chr11-121161558-allele1126389-98	INS	97	NA	0.0007564296520423601,0.004322766570605188,0.0,0.0019880715705765406,0.0	NA	TECTA(1.9954e-20, 0.661)	TECTA(1.9954e-20, 0.661)	NA	NA	NA	NA	NA	NA	NA	No	NA	HPRC,HGSVC	Yes	NA	NA	NA	NA	NA	NA
chr11:121161558	chr11-121161558-allele1126395-128	INS	127	NA	0.037065052950075644,0.3919308357348703,0.3759920634920635,0.33300198807157055,0.24642126789366053	0.201571	TECTA(1.9954e-20, 0.661)	TECTA(1.9954e-20, 0.661)	NA	NA	NA	NA	NA	NA	NA	No	NA	HPRC,HGSVC,1KG-ONT	Yes	NA	NA	NA	NA	NA	NA
chr11:121161558	chr11-121161558-allele1126390-137	INS	136	NA	0.01664145234493192,0.011527377521613832,0.000992063492063492,0.004970178926441352,0.009202453987730062	0.00552486	TECTA(1.9954e-20, 0.661)	TECTA(1.9954e-20, 0.661)	NA	NA	NA	NA	NA	NA	NA	No	NA	HPRC,HGSVC,1KG-ONT	Yes	NA	NA	NA	NA	NA	NA
chr11:121161558	chr11-121161558-allele1126396-123	INS	122	NA	0.0,0.0,0.007936507936507936,0.0,0.0	0.000963133	TECTA(1.9954e-20, 0.661)	TECTA(1.9954e-20, 0.661)	NA	NA	NA	NA	NA	NA	NA	No	NA	HPRC,HGSVC,1KG-ONT	Yes	NA	NA	NA	NA	NA	NA
chr11:121161562	chr11-121161562-allele1126398-140	INS	139	NA	0.00832072617246596,0.007204610951008645,0.010912698412698412,0.0009940357852882703,0.0	0.00072559	TECTA(1.9954e-20, 0.661)	TECTA(1.9954e-20, 0.661)	NA	NA	NA	NA	NA	NA	NA	No	NA	HPRC,HGSVC,1KG-ONT	Yes	NA	NA	NA	NA	NA	NA
chr11:121161562	chr11-121161562-allele1126399-155	INS	154	NA	0.014372163388804841,0.012968299711815562,0.0,0.03777335984095427,0.009202453987730062	NA	TECTA(1.9954e-20, 0.661)	TECTA(1.9954e-20, 0.661)	NA	NA	NA	NA	NA	NA	NA	No	NA	HPRC,HGSVC,1KG-ONT	Yes	NA	NA	NA	NA	NA	NA
chr11:121161562	chr11-121161562-allele1126400-142	INS	141	NA	0.0045385779122541605,0.0,0.0,0.0,0.0	0.00805514	TECTA(1.9954e-20, 0.661)	TECTA(1.9954e-20, 0.661)	NA	NA	NA	NA	NA	NA	NA	No	NA	HPRC,HGSVC,1KG-ONT	Yes	NA	NA	NA	NA	NA	NA
chr11:121161564	chr11-121161564-allele1126403-159	INS	158	NA	0.0037821482602118004,0.001440922190201729,0.0,0.0,0.0	0.00462462	TECTA(1.9954e-20, 0.661)	TECTA(1.9954e-20, 0.661)	NA	NA	NA	NA	NA	NA	NA	No	NA	HPRC,HGSVC,1KG-ONT	Yes	NA	NA	NA	NA	NA	NA
chr11:121161564	chr11-121161564-allele1126407-104	INS	103	NA	0.03252647503782148,0.004322766570605188,0.0,0.0,0.0	0.0529373	TECTA(1.9954e-20, 0.661)	TECTA(1.9954e-20, 0.661)	NA	NA	NA	NA	NA	NA	NA	No	NA	HPRC,HGSVC,1KG-ONT	Yes	NA	NA	NA	NA	NA	NA
chr11:121161564	chr11-121161564-allele1126411-144	INS	143	NA	0.0,0.0,0.00496031746031746,0.0,0.005112474437627812	0.00133282	TECTA(1.9954e-20, 0.661)	TECTA(1.9954e-20, 0.661)	NA	NA	NA	NA	NA	NA	NA	No	NA	HPRC,HGSVC,1KG-ONT	Yes	NA	NA	NA	NA	NA	NA
chr11:121161564	chr11-121161564-allele1126408-164	INS	163	NA	0.018910741301059002,0.0,0.0,0.0,0.0	0.0347404	TECTA(1.9954e-20, 0.661)	TECTA(1.9954e-20, 0.661)	NA	NA	NA	NA	NA	NA	NA	No	NA	HPRC,HGSVC,1KG-ONT	Yes	NA	NA	NA	NA	NA	NA
chr11:121161564	chr11-121161564-allele1126414-141	INS	140	NA	0.0,0.0,0.000992063492063492,0.0,0.003067484662576687	0.000224143	TECTA(1.9954e-20, 0.661)	TECTA(1.9954e-20, 0.661)	NA	NA	NA	NA	NA	NA	NA	No	NA	HPRC,HGSVC,1KG-ONT	Yes	NA	NA	NA	NA	NA	NA
chr11:121161564	chr11-121161564-allele1126415-125	INS	124	NA	0.0022692889561270802,0.001440922190201729,0.02976190476190476,0.009940357852882704,0.018404907975460124	0.00704568	TECTA(1.9954e-20, 0.661)	TECTA(1.9954e-20, 0.661)	NA	NA	NA	NA	NA	NA	NA	No	NA	HPRC,HGSVC,1KG-ONT	Yes	NA	NA	NA	NA	NA	NA
chr11:121161564	chr11-121161564-allele1126417-110	INS	109	NA	0.0022692889561270802,0.0,0.0,0.0,0.0	0.00377908	TECTA(1.9954e-20, 0.661)	TECTA(1.9954e-20, 0.661)	NA	NA	NA	NA	NA	NA	NA	No	NA	HPRC,HGSVC,1KG-ONT	Yes	NA	NA	NA	NA	NA	NA
chr11:121161564	chr11-121161564-allele1126401-119	INS	118	NA	0.0416036308623298,0.002881844380403458,0.0,0.0,0.0	0.07117	TECTA(1.9954e-20, 0.661)	TECTA(1.9954e-20, 0.661)	NA	NA	NA	NA	NA	NA	NA	No	NA	HPRC,HGSVC,1KG-ONT	Yes	NA	NA	NA	NA	NA	NA
chr11:121161564	chr11-121161564-allele1126430-134	INS	133	NA	0.018910741301059002,0.0,0.0,0.0,0.0	0.0347003	TECTA(1.9954e-20, 0.661)	TECTA(1.9954e-20, 0.661)	NA	NA	NA	NA	NA	NA	NA	No	NA	HPRC,HGSVC,1KG-ONT	Yes	NA	NA	NA	NA	NA	NA
chr11:121161564	chr11-121161564-allele1126431-139	INS	138	NA	0.0007564296520423601,0.0,0.0,0.0,0.0	0.000918741	TECTA(1.9954e-20, 0.661)	TECTA(1.9954e-20, 0.661)	NA	NA	NA	NA	NA	NA	NA	No	NA	HPRC,HGSVC,1KG-ONT	Yes	NA	NA	NA	NA	NA	NA
chr11:121161564	chr11-121161564-allele1126406-134	INS	133	NA	0.09531013615733737,0.018731988472622477,0.01488095238095238,0.010934393638170975,0.011247443762781187	0.0924687	TECTA(1.9954e-20, 0.661)	TECTA(1.9954e-20, 0.661)	NA	NA	NA	NA	NA	NA	NA	No	NA	HPRC,HGSVC,1KG-ONT	Yes	NA	NA	NA	NA	NA	NA
chr11:121161564	chr11-121161564-allele1126405-149	INS	148	NA	0.17851739788199697,0.04899135446685879,0.003968253968253968,0.09244532803180915,0.06952965235173825	0.0917785	TECTA(1.9954e-20, 0.661)	TECTA(1.9954e-20, 0.661)	NA	NA	NA	NA	NA	NA	NA	No	NA	HPRC,HGSVC,1KG-ONT	Yes	NA	NA	NA	NA	NA	NA
chr11:121161564	chr11-121161564-allele1126423-144	INS	143	NA	0.1800302571860817,0.02881844380403458,0.001984126984126984,0.018886679920477135,0.02147239263803681	0.20624	TECTA(1.9954e-20, 0.661)	TECTA(1.9954e-20, 0.661)	NA	NA	NA	NA	NA	NA	NA	No	NA	HPRC,HGSVC,1KG-ONT	Yes	NA	NA	NA	NA	NA	NA
chr11:121161564	chr11-121161564-allele1126424-139	INS	138	NA	0.0037821482602118004,0.0,0.0,0.0,0.0	0.00663171	TECTA(1.9954e-20, 0.661)	TECTA(1.9954e-20, 0.661)	NA	NA	NA	NA	NA	NA	NA	No	NA	HPRC,HGSVC,1KG-ONT	Yes	NA	NA	NA	NA	NA	NA
chr11:121161564	chr11-121161564-allele1126428-148	INS	147	NA	0.0022692889561270802,0.0,0.0,0.0,0.0	0.00377908	TECTA(1.9954e-20, 0.661)	TECTA(1.9954e-20, 0.661)	NA	NA	NA	NA	NA	NA	NA	No	NA	HPRC,HGSVC,1KG-ONT	Yes	NA	NA	NA	NA	NA	NA
chr11:121161564	chr11-121161564-allele1126422-124	INS	123	NA	0.01361573373676248,0.01729106628242075,0.011904761904761904,0.012922465208747515,0.07566462167689161	0.00484372	TECTA(1.9954e-20, 0.661)	TECTA(1.9954e-20, 0.661)	NA	NA	NA	NA	NA	NA	NA	No	NA	HPRC,HGSVC,1KG-ONT	Yes	NA	NA	NA	NA	NA	NA
chr11:121161564	chr11-121161564-allele1126404-129	INS	128	NA	0.06354009077155824,0.22046109510086456,0.3373015873015873,0.27037773359840955,0.25869120654396727	0.12148	TECTA(1.9954e-20, 0.661)	TECTA(1.9954e-20, 0.661)	NA	NA	NA	NA	NA	NA	NA	No	NA	HPRC,HGSVC,1KG-ONT	Yes	NA	NA	NA	NA	NA	NA
chr11:121161564	chr11-121161564-allele1126429-129	INS	128	NA	0.012102874432677761,0.002881844380403458,0.0,0.0,0.0	0.0179502	TECTA(1.9954e-20, 0.661)	TECTA(1.9954e-20, 0.661)	NA	NA	NA	NA	NA	NA	NA	No	NA	HPRC,HGSVC,1KG-ONT	Yes	NA	NA	NA	NA	NA	NA
chr11:121161564	chr11-121161564-allele1126402-114	INS	113	NA	0.00832072617246596,0.0,0.0,0.0,0.0	0.0151436	TECTA(1.9954e-20, 0.661)	TECTA(1.9954e-20, 0.661)	NA	NA	NA	NA	NA	NA	NA	No	NA	HPRC,HGSVC,1KG-ONT	Yes	NA	NA	NA	NA	NA	NA
chr11:121161564	chr11-121161564-allele1126418-145	INS	144	NA	0.0007564296520423601,0.0,0.0,0.0,0.0	0.000918741	TECTA(1.9954e-20, 0.661)	TECTA(1.9954e-20, 0.661)	NA	NA	NA	NA	NA	NA	NA	No	NA	HPRC,HGSVC,1KG-ONT	Yes	NA	NA	NA	NA	NA	NA
chr11:121161564	chr11-121161564-allele1126413-139	INS	138	NA	0.0030257186081694403,0.0,0.000992063492063492,0.0009940357852882703,0.0	0.00206069	TECTA(1.9954e-20, 0.661)	TECTA(1.9954e-20, 0.661)	NA	NA	NA	NA	NA	NA	NA	No	NA	HPRC,HGSVC,1KG-ONT	Yes	NA	NA	NA	NA	NA	NA
chr11:121161564	chr11-121161564-allele1126412-126	INS	125	NA	0.01361573373676248,0.0345821325648415,0.01488095238095238,0.017892644135188866,0.02965235173824131	0.00180608	TECTA(1.9954e-20, 0.661)	TECTA(1.9954e-20, 0.661)	NA	NA	NA	NA	NA	NA	NA	No	NA	HPRC,HGSVC,1KG-ONT	Yes	NA	NA	NA	NA	NA	NA
chr11:121161568	chr11-121161568-allele1126433-138	INS	137	NA	0.0037821482602118004,0.0,0.0,0.0,0.0010224948875255625	0.00462462	TECTA(1.9954e-20, 0.661)	TECTA(1.9954e-20, 0.661)	NA	NA	NA	NA	NA	NA	NA	No	NA	HPRC,HGSVC,1KG-ONT	Yes	NA	NA	NA	NA	NA	NA
chr11:121185326	chr11-121185326-allele1126678-557	INS	556	NA	0.0045385779122541605,0.0,0.0,0.0,0.0	0.00805514	TECTA(1.9954e-20, 0.661)	TECTA(1.9954e-20, 0.661)	NA	NA	NA	NA	NA	NA	NA	No	NA	HPRC	No	NA	NA	NA	NA	NA	NA
chr11:121185326	chr11-121185326-allele1126681-246	INS	245	NA	0.0022692889561270802,0.0,0.0,0.0,0.0	0.00377908	TECTA(1.9954e-20, 0.661)	TECTA(1.9954e-20, 0.661)	NA	NA	NA	NA	NA	NA	NA	No	NA	HPRC,HGSVC,1KG-ONT	No	NA	NA	NA	NA	NA	NA
chr11:121185326	chr11-121185326-allele1126680-246	INS	245	NA	0.0022692889561270802,0.0,0.0,0.0,0.0	0.00377908	TECTA(1.9954e-20, 0.661)	TECTA(1.9954e-20, 0.661)	NA	NA	NA	NA	NA	NA	NA	No	NA	HPRC,HGSVC,1KG-ONT	No	NA	NA	NA	NA	NA	NA
chr11:121185326	chr11-121185326-allele1126688-557	INS	556	NA	0.009077155824508321,0.002881844380403458,0.0,0.0,0.0	0.0123856	TECTA(1.9954e-20, 0.661)	TECTA(1.9954e-20, 0.661)	NA	NA	NA	NA	NA	NA	NA	No	NA	HPRC	No	NA	NA	NA	NA	NA	NA
chr11:121185326	chr11-121185326-allele1126683-246	INS	245	NA	0.0,0.0,0.001984126984126984,0.0019880715705765406,0.014314928425357873	0.00281286	TECTA(1.9954e-20, 0.661)	TECTA(1.9954e-20, 0.661)	NA	NA	NA	NA	NA	NA	NA	No	NA	HPRC,HGSVC,1KG-ONT	No	NA	NA	NA	NA	NA	NA
chr11:121185326	chr11-121185326-allele1126687-557	INS	556	NA	0.0015128593040847202,0.0,0.0,0.0,0.0	0.00234988	TECTA(1.9954e-20, 0.661)	TECTA(1.9954e-20, 0.661)	NA	NA	NA	NA	NA	NA	NA	No	NA	HPRC	No	NA	NA	NA	NA	NA	NA
chr11:121185326	chr11-121185326-allele1126682-246	INS	245	NA	0.025718608169440244,0.001440922190201729,0.0,0.0,0.0010224948875255625	0.0427013	TECTA(1.9954e-20, 0.661)	TECTA(1.9954e-20, 0.661)	NA	NA	NA	NA	NA	NA	NA	No	NA	HPRC,HGSVC,1KG-ONT	No	NA	NA	NA	NA	NA	NA
chr11:121185331	chr11-121185331-allele1126689-764	INS	763	NA	0.018154311649016642,0.007204610951008645,0.0,0.005964214711729622,0.0	0.0159165	TECTA(1.9954e-20, 0.661)	TECTA(1.9954e-20, 0.661)	NA	NA	NA	NA	NA	NA	NA	No	NA	HPRC	No	NA	NA	NA	NA	NA	NA
chr11:121185348	chr11-121185348-allele1126691-211	INS	210	NA	0.04462934947049924,0.010086455331412104,0.0,0.0,0.0	0.0668263	TECTA(1.9954e-20, 0.661)	TECTA(1.9954e-20, 0.661)	NA	NA	NA	NA	NA	NA	NA	No	NA	HPRC,1KG-ONT	No	NA	NA	NA	NA	NA	NA
chr11:121185348	chr11-121185348-allele1126692-102	INS	101	NA	0.0030257186081694403,0.0,0.0,0.0,0.0	0.00520636	TECTA(1.9954e-20, 0.661)	TECTA(1.9954e-20, 0.661)	NA	NA	NA	NA	NA	NA	NA	No	NA	HPRC	No	NA	NA	NA	NA	NA	NA
chr11:121185359	chr11-121185359-allele1126695-207	INS	206	NA	0.024962178517397883,0.001440922190201729,0.0,0.0,0.03374233128834356	0.00882917	TECTA(1.9954e-20, 0.661)	TECTA(1.9954e-20, 0.661)	NA	NA	NA	NA	NA	NA	NA	No	NA	HPRC,1KG-ONT	No	NA	NA	NA	NA	NA	NA
chr11:121185375	chr11-121185375-allele1126697-308	INS	307	NA	0.0,0.0,0.0,0.0,0.006134969325153374	0.000593574	TECTA(1.9954e-20, 0.661)	TECTA(1.9954e-20, 0.661)	NA	NA	NA	NA	NA	NA	NA	No	NA	HPRC,HGSVC,1KG-ONT	No	NA	NA	NA	NA	NA	NA
chr11:121185383	chr11-121185383-allele1126699-798	INS	797	NA	0.0,0.0,0.0,0.0019880715705765406,0.0	NA	TECTA(1.9954e-20, 0.661)	TECTA(1.9954e-20, 0.661)	NA	NA	NA	NA	NA	NA	NA	No	NA	HPRC	No	NA	NA	NA	NA	NA	NA
chr11:121185383	chr11-121185383-allele1126698-483	INS	482	NA	0.0030257186081694403,0.01585014409221902,0.08531746031746032,0.03180914512922465,0.0541922290388548	0.0289635	TECTA(1.9954e-20, 0.661)	TECTA(1.9954e-20, 0.661)	NA	NA	NA	NA	NA	NA	NA	No	NA	HPRC	No	NA	NA	NA	NA	NA	NA
chr11:121185429	chr11-121185429-allele1126710-203	INS	202	NA	0.0,0.0,0.002976190476190476,0.0,0.0	3.94758e-05	TECTA(1.9954e-20, 0.661)	TECTA(1.9954e-20, 0.661)	NA	NA	NA	NA	NA	NA	NA	No	NA	HPRC,HGSVC,1KG-ONT	No	NA	NA	NA	NA	NA	NA
chr11:121185429	chr11-121185429-allele1126712-204	INS	203	NA	0.0,0.0,0.0,0.0,0.0010224948875255625	NA	TECTA(1.9954e-20, 0.661)	TECTA(1.9954e-20, 0.661)	NA	NA	NA	NA	NA	NA	NA	No	NA	HPRC,HGSVC,1KG-ONT	No	NA	NA	NA	NA	NA	NA
chr11:121185429	chr11-121185429-allele1126711-203	INS	202	NA	0.01361573373676248,0.19020172910662825,0.21329365079365079,0.24950298210735586,0.22188139059304704	0.141355	TECTA(1.9954e-20, 0.661)	TECTA(1.9954e-20, 0.661)	NA	NA	NA	NA	NA	NA	NA	No	NA	HPRC,HGSVC,1KG-ONT	No	NA	NA	NA	NA	NA	NA
chr11:121185429	chr11-121185429-allele1126713-312	INS	311	NA	0.0,0.007204610951008645,0.047619047619047616,0.004970178926441352,0.010224948875255624	0.0120645	TECTA(1.9954e-20, 0.661)	TECTA(1.9954e-20, 0.661)	NA	NA	NA	NA	NA	NA	NA	No	NA	HPRC,HGSVC,1KG-ONT	No	NA	NA	NA	NA	NA	NA
chr11:121185480	chr11-121185480-allele1126716-67	INS	66	NA	0.0,0.0,0.001984126984126984,0.003976143141153081,0.005112474437627812	0.00151771	TECTA(1.9954e-20, 0.661)	TECTA(1.9954e-20, 0.661)	NA	NA	NA	NA	NA	NA	NA	No	NA	HPRC,1KG-ONT	No	NA	NA	NA	NA	NA	NA
chr11:121185537	chr11-121185537-allele1126722-421	INS	420	NA	0.0015128593040847202,0.0,0.0,0.0009940357852882703,0.0	0.00077342	TECTA(1.9954e-20, 0.661)	TECTA(1.9954e-20, 0.661)	NA	NA	NA	NA	NA	NA	NA	No	NA	HPRC,HGSVC,1KG-ONT	No	NA	NA	NA	NA	NA	NA
chr11:121185537	chr11-121185537-allele1126721-106	INS	105	NA	0.0022692889561270802,0.0,0.0,0.0,0.0	0.00377908	TECTA(1.9954e-20, 0.661)	TECTA(1.9954e-20, 0.661)	NA	NA	NA	NA	NA	NA	NA	No	NA	HPRC,HGSVC	No	NA	NA	NA	NA	NA	NA
chr11:121185537	chr11-121185537-allele1126725-281	INS	280	NA	0.0,0.001440922190201729,0.0,0.0,0.0	NA	TECTA(1.9954e-20, 0.661)	TECTA(1.9954e-20, 0.661)	NA	NA	NA	NA	NA	NA	NA	No	NA	HPRC,HGSVC,1KG-ONT	No	NA	NA	NA	NA	NA	NA
chr11:121185537	chr11-121185537-allele1126726-347	INS	346	NA	0.0,0.0,0.0,0.005964214711729622,0.0081799591002045	0.00199905	TECTA(1.9954e-20, 0.661)	TECTA(1.9954e-20, 0.661)	NA	NA	NA	NA	NA	NA	NA	No	NA	HPRC,HGSVC,1KG-ONT	No	NA	NA	NA	NA	NA	NA
chr11:121185558	chr11-121185558-allele1126731-71	INS	70	NA	0.024205748865355523,0.002881844380403458,0.0,0.0,0.0	0.0399263	TECTA(1.9954e-20, 0.661)	TECTA(1.9954e-20, 0.661)	NA	NA	NA	NA	NA	NA	NA	No	NA	HPRC,1KG-ONT	No	NA	NA	NA	NA	NA	NA
chr11:121185558	chr11-121185558-allele1126730-106	INS	105	NA	0.0007564296520423601,0.0,0.0,0.0,0.0	0.000918741	TECTA(1.9954e-20, 0.661)	TECTA(1.9954e-20, 0.661)	NA	NA	NA	NA	NA	NA	NA	No	NA	HPRC,HGSVC	No	NA	NA	NA	NA	NA	NA
chr11:121185560	chr11-121185560-allele1126732-278	INS	277	NA	0.00529500756429652,0.0,0.0,0.0,0.0	0.00947665	TECTA(1.9954e-20, 0.661)	TECTA(1.9954e-20, 0.661)	NA	NA	NA	NA	NA	NA	NA	No	NA	HPRC,HGSVC,1KG-ONT	No	NA	NA	NA	NA	NA	NA
chr11:121185572	chr11-121185572-allele1126733-2706	INS	2705	NA	0.0,0.0,0.0,0.0009940357852882703,0.002044989775051125	3.94758e-05	TECTA(1.9954e-20, 0.661)	TECTA(1.9954e-20, 0.661)	NA	NA	NA	NA	NA	NA	NA	No	NA	HPRC,HGSVC,1KG-ONT	No	NA	NA	NA	NA	NA	NA
chr11:121185628	chr11-121185628-allele1126738-71	INS	70	NA	0.0007564296520423601,0.01440922190201729,0.000992063492063492,0.0,0.0	0.000525255	TECTA(1.9954e-20, 0.661)	TECTA(1.9954e-20, 0.661)	NA	NA	NA	NA	NA	NA	NA	No	NA	HPRC,HGSVC,1KG-ONT	No	NA	NA	NA	NA	NA	NA
chr11:121185639	chr11-121185639-allele1126742-133	INS	132	NA	0.0045385779122541605,0.0,0.0,0.0,0.0	0.00805514	TECTA(1.9954e-20, 0.661)	TECTA(1.9954e-20, 0.661)	NA	NA	NA	NA	NA	NA	NA	No	NA	HPRC,HGSVC,1KG-ONT	No	NA	NA	NA	NA	NA	NA
chr11:121185639	chr11-121185639-allele1126740-5079	INS	5078	NA	0.0007564296520423601,0.0,0.0,0.0,0.0	0.000918741	TECTA(1.9954e-20, 0.661)	TECTA(1.9954e-20, 0.661)	NA	NA	NA	NA	NA	NA	NA	No	NA	HPRC	No	NA	NA	NA	NA	NA	NA
chr11:121185639	chr11-121185639-allele1126741-4383	INS	4382	NA	0.00680786686838124,0.001440922190201729,0.0,0.0,0.0	0.0101459	TECTA(1.9954e-20, 0.661)	TECTA(1.9954e-20, 0.661)	NA	NA	NA	NA	NA	NA	NA	No	NA	HPRC,HGSVC	No	NA	NA	NA	NA	NA	NA
chr11:121185709	chr11-121185709-allele1126754-2889	INS	2888	NA	0.036308623298033284,0.138328530259366,0.30456349206349204,0.12823061630218688,0.27505112474437626	0.108135	TECTA(1.9954e-20, 0.661)	TECTA(1.9954e-20, 0.661)	NA	NA	NA	NA	NA	NA	NA	No	NA	HPRC,HGSVC,1KG-ONT	No	NA	NA	NA	NA	NA	NA
chr11:121185709	chr11-121185709-allele1126755-98	INS	97	NA	0.00529500756429652,0.0,0.0,0.0009940357852882703,0.0	0.00736694	TECTA(1.9954e-20, 0.661)	TECTA(1.9954e-20, 0.661)	NA	NA	NA	NA	NA	NA	NA	No	NA	HPRC,HGSVC,1KG-ONT	No	NA	NA	NA	NA	NA	NA
chr11:121185795	chr11-121185795-allele1126764-67	INS	66	NA	0.0,0.001440922190201729,0.0,0.0,0.0	NA	TECTA(1.9954e-20, 0.661)	TECTA(1.9954e-20, 0.661)	NA	NA	NA	NA	NA	NA	NA	No	NA	HPRC,HGSVC,1KG-ONT	No	NA	NA	NA	NA	NA	NA
chr11:121185803	chr11-121185803-allele1126767-242	INS	241	NA	0.0,0.0,0.001984126984126984,0.002982107355864811,0.0	0.000408842	TECTA(1.9954e-20, 0.661)	TECTA(1.9954e-20, 0.661)	NA	NA	NA	NA	NA	NA	NA	No	NA	HPRC,HGSVC,1KG-ONT	No	NA	NA	NA	NA	NA	NA
chr11:121185803	chr11-121185803-allele1126765-106	INS	105	NA	0.0015128593040847202,0.0,0.0,0.0,0.0010224948875255625	0.00077342	TECTA(1.9954e-20, 0.661)	TECTA(1.9954e-20, 0.661)	NA	NA	NA	NA	NA	NA	NA	No	NA	HPRC,HGSVC	No	NA	NA	NA	NA	NA	NA
chr11:121185805	chr11-121185805-allele1126771-99	INS	98	NA	0.006051437216338881,0.0,0.0,0.0,0.0	0.0108963	TECTA(1.9954e-20, 0.661)	TECTA(1.9954e-20, 0.661)	NA	NA	NA	NA	NA	NA	NA	No	NA	HPRC,HGSVC,1KG-ONT	No	NA	NA	NA	NA	NA	NA
chr11:121185830	chr11-121185830-allele1126775-906	INS	905	NA	0.006051437216338881,0.0,0.0,0.0009940357852882703,0.0	0.00875367	TECTA(1.9954e-20, 0.661)	TECTA(1.9954e-20, 0.661)	NA	NA	NA	NA	NA	NA	NA	No	NA	HPRC,HGSVC,1KG-ONT	No	NA	NA	NA	NA	NA	NA
chr11:121185830	chr11-121185830-allele1126773-172	INS	171	NA	0.006051437216338881,0.0,0.0,0.0,0.0	0.0108963	TECTA(1.9954e-20, 0.661)	TECTA(1.9954e-20, 0.661)	NA	NA	NA	NA	NA	NA	NA	No	NA	HPRC,HGSVC,1KG-ONT	No	NA	NA	NA	NA	NA	NA
chr11:121185838	chr11-121185838-allele1126777-1366	INS	1365	NA	0.02042360060514372,0.001440922190201729,0.0,0.0009940357852882703,0.0	0.0331376	TECTA(1.9954e-20, 0.661)	TECTA(1.9954e-20, 0.661)	NA	NA	NA	NA	NA	NA	NA	No	NA	HPRC,HGSVC	No	NA	NA	NA	NA	NA	NA
chr11:121185838	chr11-121185838-allele1126779-172	INS	171	NA	0.0015128593040847202,0.002881844380403458,0.0,0.010934393638170975,0.0010224948875255625	0.000307536	TECTA(1.9954e-20, 0.661)	TECTA(1.9954e-20, 0.661)	NA	NA	NA	NA	NA	NA	NA	No	NA	HPRC,HGSVC,1KG-ONT	No	NA	NA	NA	NA	NA	NA
chr11:121185838	chr11-121185838-allele1126780-211	INS	210	NA	0.0015128593040847202,0.0,0.0,0.0,0.0	0.00234988	TECTA(1.9954e-20, 0.661)	TECTA(1.9954e-20, 0.661)	NA	NA	NA	NA	NA	NA	NA	No	NA	HPRC,HGSVC,1KG-ONT	No	NA	NA	NA	NA	NA	NA
chr11:121185838	chr11-121185838-allele1126778-106	INS	105	NA	0.0030257186081694403,0.0,0.0,0.0,0.0	0.00520636	TECTA(1.9954e-20, 0.661)	TECTA(1.9954e-20, 0.661)	NA	NA	NA	NA	NA	NA	NA	No	NA	HPRC,HGSVC	No	NA	NA	NA	NA	NA	NA
chr11:121185838	chr11-121185838-allele1126781-1102	INS	1101	NA	0.014372163388804841,0.0,0.0,0.0,0.0	0.0263867	TECTA(1.9954e-20, 0.661)	TECTA(1.9954e-20, 0.661)	NA	NA	NA	NA	NA	NA	NA	No	NA	HPRC,HGSVC,1KG-ONT	No	NA	NA	NA	NA	NA	NA
chr11:121185900	chr11-121185900-allele1126791-871	INS	870	NA	0.0022692889561270802,0.0,0.0,0.0,0.0	0.00377908	TECTA(1.9954e-20, 0.661)	TECTA(1.9954e-20, 0.661)	NA	NA	NA	NA	NA	NA	NA	No	NA	HPRC,HGSVC,1KG-ONT	No	NA	NA	NA	NA	NA	NA
chr11:121185900	chr11-121185900-allele1126790-67	INS	66	NA	0.0045385779122541605,0.004322766570605188,0.0,0.0019880715705765406,0.002044989775051125	0.000832449	TECTA(1.9954e-20, 0.661)	TECTA(1.9954e-20, 0.661)	NA	NA	NA	NA	NA	NA	NA	No	NA	HPRC,HGSVC,1KG-ONT	No	NA	NA	NA	NA	NA	NA
chr11:121185908	chr11-121185908-allele1126794-836	INS	835	NA	0.0,0.0,0.0,0.008946322067594433,0.0	0.0010336	TECTA(1.9954e-20, 0.661)	TECTA(1.9954e-20, 0.661)	NA	NA	NA	NA	NA	NA	NA	No	NA	HPRC,HGSVC,1KG-ONT	No	NA	NA	NA	NA	NA	NA
chr11:121185908	chr11-121185908-allele1126792-941	INS	940	NA	0.039334341906202726,0.1786743515850144,0.14186507936507936,0.22365805168986083,0.18302658486707565	0.0780232	TECTA(1.9954e-20, 0.661)	TECTA(1.9954e-20, 0.661)	NA	NA	NA	NA	NA	NA	NA	No	NA	HPRC,HGSVC,1KG-ONT	No	NA	NA	NA	NA	NA	NA
chr11:121185908	chr11-121185908-allele1126797-941	INS	940	NA	0.006051437216338881,0.0,0.0,0.0,0.0	0.0108963	TECTA(1.9954e-20, 0.661)	TECTA(1.9954e-20, 0.661)	NA	NA	NA	NA	NA	NA	NA	No	NA	HPRC,HGSVC,1KG-ONT	No	NA	NA	NA	NA	NA	NA
chr11:121185908	chr11-121185908-allele1126795-941	INS	940	NA	0.0015128593040847202,0.0,0.0,0.0,0.0	0.00234988	TECTA(1.9954e-20, 0.661)	TECTA(1.9954e-20, 0.661)	NA	NA	NA	NA	NA	NA	NA	No	NA	HPRC,HGSVC,1KG-ONT	No	NA	NA	NA	NA	NA	NA
chr11:121185908	chr11-121185908-allele1126798-937	INS	936	NA	0.018154311649016642,0.0,0.0,0.0,0.0	0.0333528	TECTA(1.9954e-20, 0.661)	TECTA(1.9954e-20, 0.661)	NA	NA	NA	NA	NA	NA	NA	No	NA	HPRC,HGSVC,1KG-ONT	No	NA	NA	NA	NA	NA	NA
chr11:121185908	chr11-121185908-allele1126800-941	INS	940	NA	0.025718608169440244,0.005763688760806916,0.0,0.011928429423459244,0.0	0.0222646	TECTA(1.9954e-20, 0.661)	TECTA(1.9954e-20, 0.661)	NA	NA	NA	NA	NA	NA	NA	No	NA	HPRC,HGSVC,1KG-ONT	No	NA	NA	NA	NA	NA	NA
chr11:121185908	chr11-121185908-allele1126796-941	INS	940	NA	0.0007564296520423601,0.0,0.0,0.0,0.0	0.000918741	TECTA(1.9954e-20, 0.661)	TECTA(1.9954e-20, 0.661)	NA	NA	NA	NA	NA	NA	NA	No	NA	HPRC,HGSVC,1KG-ONT	No	NA	NA	NA	NA	NA	NA
chr11:121185949	chr11-121185949-allele1126811-1278	INS	1277	NA	0.03328290468986384,0.002881844380403458,0.0,0.0009940357852882703,0.0	0.0542706	TECTA(1.9954e-20, 0.661)	TECTA(1.9954e-20, 0.661)	NA	NA	NA	NA	NA	NA	NA	No	NA	HPRC,HGSVC,1KG-ONT	No	NA	NA	NA	NA	NA	NA
chr11:121185949	chr11-121185949-allele1126819-1100	INS	1099	NA	0.0007564296520423601,0.0,0.0,0.0,0.0	0.000918741	TECTA(1.9954e-20, 0.661)	TECTA(1.9954e-20, 0.661)	NA	NA	NA	NA	NA	NA	NA	No	NA	HPRC,HGSVC,1KG-ONT	No	NA	NA	NA	NA	NA	NA
chr11:121185949	chr11-121185949-allele1126824-543	INS	542	NA	0.0015128593040847202,0.0,0.0,0.0,0.0	0.00234988	TECTA(1.9954e-20, 0.661)	TECTA(1.9954e-20, 0.661)	NA	NA	NA	NA	NA	NA	NA	No	NA	HPRC,HGSVC	No	NA	NA	NA	NA	NA	NA
chr11:121185949	chr11-121185949-allele1126826-652	INS	651	NA	0.0007564296520423601,0.0,0.0,0.0,0.0	0.000918741	TECTA(1.9954e-20, 0.661)	TECTA(1.9954e-20, 0.661)	NA	NA	NA	NA	NA	NA	NA	No	NA	HPRC,HGSVC	No	NA	NA	NA	NA	NA	NA
chr11:121185949	chr11-121185949-allele1126810-1100	INS	1099	NA	0.009077155824508321,0.008645533141210375,0.005952380952380952,0.0019880715705765406,0.02044989775051125	NA	TECTA(1.9954e-20, 0.661)	TECTA(1.9954e-20, 0.661)	NA	NA	NA	NA	NA	NA	NA	No	NA	HPRC,HGSVC,1KG-ONT	No	NA	NA	NA	NA	NA	NA
chr11:121185949	chr11-121185949-allele1126816-2017	INS	2016	NA	0.037821482602118005,0.002881844380403458,0.0,0.0009940357852882703,0.0	0.0624255	TECTA(1.9954e-20, 0.661)	TECTA(1.9954e-20, 0.661)	NA	NA	NA	NA	NA	NA	NA	No	NA	HPRC,HGSVC,1KG-ONT	No	NA	NA	NA	NA	NA	NA
chr11:121185949	chr11-121185949-allele1126813-551	INS	550	NA	0.02193645990922844,0.002881844380403458,0.0,0.0,0.0	0.0358918	TECTA(1.9954e-20, 0.661)	TECTA(1.9954e-20, 0.661)	NA	NA	NA	NA	NA	NA	NA	No	NA	HPRC,HGSVC	No	NA	NA	NA	NA	NA	NA
chr11:121185949	chr11-121185949-allele1126815-5858	INS	5857	NA	0.04084720121028744,0.004322766570605188,0.0,0.0,0.0	0.0677565	TECTA(1.9954e-20, 0.661)	TECTA(1.9954e-20, 0.661)	NA	NA	NA	NA	NA	NA	NA	No	NA	HPRC,HGSVC,1KG-ONT	No	NA	NA	NA	NA	NA	NA
chr11:121185949	chr11-121185949-allele1126817-804	INS	803	NA	0.040090771558245086,0.004322766570605188,0.0,0.0,0.0	0.0664167	TECTA(1.9954e-20, 0.661)	TECTA(1.9954e-20, 0.661)	NA	NA	NA	NA	NA	NA	NA	No	NA	HPRC,HGSVC,1KG-ONT	No	NA	NA	NA	NA	NA	NA
chr11:121185949	chr11-121185949-allele1126818-1695	INS	1694	NA	0.09909228441754916,0.012968299711815562,0.0,0.0019880715705765406,0.0	0.151617	TECTA(1.9954e-20, 0.661)	TECTA(1.9954e-20, 0.661)	NA	NA	NA	NA	NA	NA	NA	No	NA	HPRC,HGSVC,1KG-ONT	No	NA	NA	NA	NA	NA	NA
chr11:121185956	chr11-121185956-allele1126835-728	INS	727	NA	0.0,0.0,0.0,0.006958250497017893,0.0	0.000631316	TECTA(1.9954e-20, 0.661)	TECTA(1.9954e-20, 0.661)	NA	NA	NA	NA	NA	NA	NA	No	NA	HPRC,HGSVC,1KG-ONT	No	NA	NA	NA	NA	NA	NA
chr11:121185956	chr11-121185956-allele1126836-763	INS	762	NA	0.0,0.001440922190201729,0.0,0.0,0.0	NA	TECTA(1.9954e-20, 0.661)	TECTA(1.9954e-20, 0.661)	NA	NA	NA	NA	NA	NA	NA	No	NA	HPRC,HGSVC,1KG-ONT	No	NA	NA	NA	NA	NA	NA
chr11:121185956	chr11-121185956-allele1126834-763	INS	762	NA	0.031013615733736764,0.11527377521613832,0.07936507936507936,0.14910536779324055,0.1196319018404908	0.0409252	TECTA(1.9954e-20, 0.661)	TECTA(1.9954e-20, 0.661)	NA	NA	NA	NA	NA	NA	NA	No	NA	HPRC,HGSVC,1KG-ONT	No	NA	NA	NA	NA	NA	NA
chr11:121185956	chr11-121185956-allele1126832-763	INS	762	NA	0.05143721633888049,0.41786743515850144,0.43253968253968256,0.3687872763419483,0.261758691206544	0.212749	TECTA(1.9954e-20, 0.661)	TECTA(1.9954e-20, 0.661)	NA	NA	NA	NA	NA	NA	NA	No	NA	HPRC,HGSVC,1KG-ONT	No	NA	NA	NA	NA	NA	NA
chr11:121185980	chr11-121185980-allele1126839-1210	INS	1209	NA	0.0015128593040847202,0.0,0.0,0.0,0.0	0.00183645	TECTA(1.9954e-20, 0.661)	TECTA(1.9954e-20, 0.661)	NA	NA	NA	NA	NA	NA	NA	No	NA	HPRC,HGSVC,1KG-ONT	No	NA	NA	NA	NA	NA	NA
chr11:121186015	chr11-121186015-allele1126840-728	INS	727	NA	0.0,0.0,0.003968253968253968,0.0009940357852882703,0.0	0.000408842	TECTA(1.9954e-20, 0.661)	TECTA(1.9954e-20, 0.661)	NA	NA	NA	NA	NA	NA	NA	No	NA	HPRC,HGSVC,1KG-ONT	No	NA	NA	NA	NA	NA	NA
chr11:121186061	chr11-121186061-allele1126845-871	INS	870	NA	0.0007564296520423601,0.0,0.0,0.0,0.0	0.000918741	TECTA(1.9954e-20, 0.661)	TECTA(1.9954e-20, 0.661)	NA	NA	NA	NA	NA	NA	NA	No	NA	HPRC,HGSVC,1KG-ONT	No	NA	NA	NA	NA	NA	NA
chr11:121186127	chr11-121186127-allele1126868-735	INS	734	NA	0.0022692889561270802,0.007204610951008645,0.0,0.009940357852882704,0.0010224948875255625	NA	TECTA(1.9954e-20, 0.661)	TECTA(1.9954e-20, 0.661)	NA	NA	NA	NA	NA	NA	NA	No	NA	HPRC,HGSVC,1KG-ONT	No	NA	NA	NA	NA	NA	NA
chr11:121186127	chr11-121186127-allele1126863-945	INS	944	NA	0.0045385779122541605,0.0,0.0,0.0,0.0	0.00805514	TECTA(1.9954e-20, 0.661)	TECTA(1.9954e-20, 0.661)	NA	NA	NA	NA	NA	NA	NA	No	NA	HPRC,HGSVC,1KG-ONT	No	NA	NA	NA	NA	NA	NA
chr11:121186127	chr11-121186127-allele1126855-875	INS	874	NA	0.0015128593040847202,0.0,0.0,0.0009940357852882703,0.0	0.00077342	TECTA(1.9954e-20, 0.661)	TECTA(1.9954e-20, 0.661)	NA	NA	NA	NA	NA	NA	NA	No	NA	HPRC,HGSVC,1KG-ONT	No	NA	NA	NA	NA	NA	NA
chr11:121186127	chr11-121186127-allele1126864-110	INS	109	NA	0.00529500756429652,0.0,0.0,0.0,0.0	0.00947665	TECTA(1.9954e-20, 0.661)	TECTA(1.9954e-20, 0.661)	NA	NA	NA	NA	NA	NA	NA	No	NA	HPRC,HGSVC	No	NA	NA	NA	NA	NA	NA
chr11:121186127	chr11-121186127-allele1126852-1186	INS	1185	NA	0.012102874432677761,0.002881844380403458,0.000992063492063492,0.0019880715705765406,0.012269938650306749	0.0037674	TECTA(1.9954e-20, 0.661)	TECTA(1.9954e-20, 0.661)	NA	NA	NA	NA	NA	NA	NA	No	NA	HPRC,HGSVC,1KG-ONT	No	NA	NA	NA	NA	NA	NA
chr11:121186127	chr11-121186127-allele1126866-2306	INS	2305	NA	0.0,0.0,0.0,0.003976143141153081,0.0	0.000224143	TECTA(1.9954e-20, 0.661)	TECTA(1.9954e-20, 0.661)	NA	NA	NA	NA	NA	NA	NA	No	NA	HPRC,HGSVC,1KG-ONT	No	NA	NA	NA	NA	NA	NA
chr11:121186127	chr11-121186127-allele1126857-110	INS	109	NA	0.029500756429652043,0.004322766570605188,0.0,0.0,0.0	0.0475304	TECTA(1.9954e-20, 0.661)	TECTA(1.9954e-20, 0.661)	NA	NA	NA	NA	NA	NA	NA	No	NA	HPRC,HGSVC	No	NA	NA	NA	NA	NA	NA
chr11:121257296	chr11-121257296-allele1127582-336	INS	335	NA	0.0007564296520423601,0.0,0.0,0.0,0.0	0.000918741	NA	NA	NA	NA	NA	NA	NA	NA	NA	No	NA	HPRC,HGSVC,1KG-ONT	No	NA	NA	NA	NA	NA	NA
chr11:121257296	chr11-121257296-allele1127567-335	INS	334	NA	0.047655068078668684,0.005763688760806916,0.000992063492063492,0.0009940357852882703,0.019427402862985686	0.0465056	NA	NA	NA	NA	NA	NA	NA	NA	NA	No	NA	HPRC,HGSVC,1KG-ONT	No	NA	NA	NA	NA	NA	NA
chr11:121257296	chr11-121257296-allele1127573-319	INS	318	NA	0.0045385779122541605,0.002881844380403458,0.0,0.0,0.0	0.00448129	NA	NA	NA	NA	NA	NA	NA	NA	NA	No	NA	HPRC,HGSVC,1KG-ONT	No	NA	NA	NA	NA	NA	NA
chr11:121257296	chr11-121257296-allele1127580-333	INS	332	NA	0.0007564296520423601,0.0,0.0,0.0,0.0	0.000918741	NA	NA	NA	NA	NA	NA	NA	NA	NA	No	NA	HPRC,HGSVC,1KG-ONT	No	NA	NA	NA	NA	NA	NA
chr11:121257296	chr11-121257296-allele1127575-324	INS	323	NA	0.0015128593040847202,0.0,0.0,0.0,0.0	0.00234988	NA	NA	NA	NA	NA	NA	NA	NA	NA	No	NA	HPRC,HGSVC,1KG-ONT	No	NA	NA	NA	NA	NA	NA
chr11:121257296	chr11-121257296-allele1127568-332	INS	331	NA	0.0037821482602118004,0.0,0.0,0.0,0.0	0.00663171	NA	NA	NA	NA	NA	NA	NA	NA	NA	No	NA	HPRC,HGSVC,1KG-ONT	No	NA	NA	NA	NA	NA	NA
chr11:121257296	chr11-121257296-allele1127565-294	INS	293	NA	0.0030257186081694403,0.0,0.0,0.0,0.0	0.00520636	NA	NA	NA	NA	NA	NA	NA	NA	NA	No	NA	HPRC,HGSVC,1KG-ONT	No	NA	NA	NA	NA	NA	NA
chr11:121257296	chr11-121257296-allele1127581-334	INS	333	NA	0.0007564296520423601,0.0,0.0,0.0,0.0	0.000918741	NA	NA	NA	NA	NA	NA	NA	NA	NA	No	NA	HPRC,HGSVC,1KG-ONT	No	NA	NA	NA	NA	NA	NA
chr11:121257296	chr11-121257296-allele1127577-330	INS	329	NA	0.0,0.0,0.0,0.0009940357852882703,0.0	NA	NA	NA	NA	NA	NA	NA	NA	NA	NA	No	NA	HPRC,HGSVC,1KG-ONT	No	NA	NA	NA	NA	NA	NA
chr11:121257296	chr11-121257296-allele1127566-311	INS	310	NA	0.0037821482602118004,0.0,0.003968253968253968,0.0,0.00408997955010225	NA	NA	NA	NA	NA	NA	NA	NA	NA	NA	No	NA	HPRC,HGSVC,1KG-ONT	No	NA	NA	NA	NA	NA	NA
chr11:121257296	chr11-121257296-allele1127569-304	INS	303	NA	0.0,0.0,0.0,0.0,0.006134969325153374	0.000593574	NA	NA	NA	NA	NA	NA	NA	NA	NA	No	NA	HPRC,HGSVC,1KG-ONT	No	NA	NA	NA	NA	NA	NA
chr11:121260817	chr11-121260817-allele1127622-521	INS	520	NA	0.015128593040847202,0.005763688760806916,0.0,0.0009940357852882703,0.0	0.0183762	NA	NA	NA	NA	NA	NA	NA	NA	NA	No	NA	HPRC,HGSVC,1KG-ONT	Yes	NA	NA	NA	NA	NA	NA
chr11:121260817	chr11-121260817-allele1127620-521	INS	520	NA	0.20196671709531014,0.3861671469740634,0.3740079365079365,0.26043737574552683,0.3169734151329243	0.0379806	NA	NA	NA	NA	NA	NA	NA	NA	NA	No	NA	HPRC,HGSVC,1KG-ONT	Yes	NA	NA	NA	NA	NA	NA
chr11:121260817	chr11-121260817-allele1127623-521	INS	520	NA	0.036308623298033284,0.005763688760806916,0.0,0.0,0.0	0.0577413	NA	NA	NA	NA	NA	NA	NA	NA	NA	No	NA	HPRC,HGSVC,1KG-ONT	Yes	NA	NA	NA	NA	NA	NA
chr11:121329246	chr11-121329246-allele1128297-1107	INS	1106	NA	0.0,0.0,0.0,0.0009940357852882703,0.0	NA	NA	NA	NA	NA	NA	NA	NA	NA	enhancer	No	NA	HPRC,HGSVC,1KG-ONT	Yes	NA	NA	NA	NA	NA	NA
chr11:121329246	chr11-121329246-allele1128289-1184	INS	1183	NA	0.025718608169440244,0.005763688760806916,0.001984126984126984,0.002982107355864811,0.00408997955010225	0.0255541	NA	NA	NA	NA	NA	NA	NA	NA	enhancer	No	NA	HPRC,HGSVC,1KG-ONT	Yes	NA	NA	NA	NA	NA	NA
chr11:121329246	chr11-121329246-allele1128295-1123	INS	1122	NA	0.0007564296520423601,0.002881844380403458,0.000992063492063492,0.003976143141153081,0.002044989775051125	0.000199544	NA	NA	NA	NA	NA	NA	NA	NA	enhancer	No	NA	HPRC,HGSVC,1KG-ONT	Yes	NA	NA	NA	NA	NA	NA
chr11:121329246	chr11-121329246-allele1128293-1132	INS	1131	NA	0.0,0.007204610951008645,0.001984126984126984,0.0009940357852882703,0.0010224948875255625	0.00114796	NA	NA	NA	NA	NA	NA	NA	NA	enhancer	No	NA	HPRC,HGSVC,1KG-ONT	Yes	NA	NA	NA	NA	NA	NA
chr11:121329246	chr11-121329246-allele1128299-1141	INS	1140	NA	0.03328290468986384,0.004322766570605188,0.0,0.0,0.0	0.0543339	NA	NA	NA	NA	NA	NA	NA	NA	enhancer	No	NA	HPRC,HGSVC,1KG-ONT	Yes	NA	NA	NA	NA	NA	NA
chr11:121329246	chr11-121329246-allele1128292-1114	INS	1113	NA	0.0015128593040847202,0.0,0.0,0.0,0.0	0.00234988	NA	NA	NA	NA	NA	NA	NA	NA	enhancer	No	NA	HPRC,HGSVC,1KG-ONT	Yes	NA	NA	NA	NA	NA	NA
chr11:121329246	chr11-121329246-allele1128296-1123	INS	1122	NA	0.0113464447806354,0.0,0.0,0.0,0.0	0.0207802	NA	NA	NA	NA	NA	NA	NA	NA	enhancer	No	NA	HPRC,HGSVC,1KG-ONT	Yes	NA	NA	NA	NA	NA	NA
chr11:121329254	chr11-121329254-allele1128311-1123	INS	1122	NA	0.037065052950075644,0.005763688760806916,0.0,0.003976143141153081,0.00408997955010225	0.0456738	NA	NA	NA	NA	NA	NA	NA	NA	enhancer	No	NA	HPRC,HGSVC,1KG-ONT	Yes	NA	NA	NA	NA	NA	NA
chr11:121329254	chr11-121329254-allele1128303-1078	INS	1077	NA	0.29122541603630864,0.09221902017291066,0.08432539682539683,0.05964214711729622,0.14314928425357873	0.140684	NA	NA	NA	NA	NA	NA	NA	NA	enhancer	No	NA	HPRC,HGSVC,1KG-ONT	Yes	NA	NA	NA	NA	NA	NA
chr11:121329254	chr11-121329254-allele1128307-1078	INS	1077	NA	0.0022692889561270802,0.018731988472622477,0.04662698412698413,0.020874751491053677,0.0081799591002045	0.0126458	NA	NA	NA	NA	NA	NA	NA	NA	enhancer	No	NA	HPRC,HGSVC,1KG-ONT	Yes	NA	NA	NA	NA	NA	NA
chr11:121329254	chr11-121329254-allele1128304-1089	INS	1088	NA	0.0015128593040847202,0.0,0.0,0.0,0.0	0.00234988	NA	NA	NA	NA	NA	NA	NA	NA	enhancer	No	NA	HPRC,HGSVC,1KG-ONT	Yes	NA	NA	NA	NA	NA	NA
chr11:121329254	chr11-121329254-allele1128309-1088	INS	1087	NA	0.0022692889561270802,0.0,0.0,0.0,0.0	0.00377908	NA	NA	NA	NA	NA	NA	NA	NA	enhancer	No	NA	HPRC,HGSVC,1KG-ONT	Yes	NA	NA	NA	NA	NA	NA
chr11:121329254	chr11-121329254-allele1128306-1078	INS	1077	NA	0.0,0.002881844380403458,0.0,0.005964214711729622,0.005112474437627812	0.00180841	NA	NA	NA	NA	NA	NA	NA	NA	enhancer	No	NA	HPRC,HGSVC,1KG-ONT	Yes	NA	NA	NA	NA	NA	NA
chr11:121329261	chr11-121329261-allele1128314-1126	INS	1125	NA	0.6043872919818457,0.8285302593659942,0.7668650793650794,0.8409542743538767,0.7648261758691206	0.0932217	NA	NA	NA	NA	NA	NA	NA	NA	enhancer	No	NA	HPRC,HGSVC,1KG-ONT	Yes	NA	NA	NA	NA	NA	NA
chr11:121329261	chr11-121329261-allele1128319-1117	INS	1116	NA	0.0007564296520423601,0.001440922190201729,0.0,0.004970178926441352,0.005112474437627812	0.000525255	NA	NA	NA	NA	NA	NA	NA	NA	enhancer	No	NA	HPRC,HGSVC,1KG-ONT	Yes	NA	NA	NA	NA	NA	NA
chr11:121329261	chr11-121329261-allele1128315-503	INS	502	NA	0.0015128593040847202,0.004322766570605188,0.000992063492063492,0.009940357852882704,0.002044989775051125	0.000604163	NA	NA	NA	NA	NA	NA	NA	NA	enhancer	No	NA	HGSVC,1KG-ONT	Yes	NA	NA	NA	NA	NA	NA
chr11:121329261	chr11-121329261-allele1128323-1117	INS	1116	NA	0.0030257186081694403,0.0,0.0,0.0,0.0	0.00520636	NA	NA	NA	NA	NA	NA	NA	NA	enhancer	No	NA	HPRC,HGSVC,1KG-ONT	Yes	NA	NA	NA	NA	NA	NA
chr11:121329264	chr11-121329264-allele1128329-1115	INS	1114	NA	0.006051437216338881,0.0,0.0,0.0,0.0	0.0108963	NA	NA	NA	NA	NA	NA	NA	NA	enhancer	No	NA	HPRC,HGSVC,1KG-ONT	Yes	NA	NA	NA	NA	NA	NA
chr11:121329264	chr11-121329264-allele1128327-1134	INS	1133	NA	0.0037821482602118004,0.0,0.0,0.0,0.0	0.00663171	NA	NA	NA	NA	NA	NA	NA	NA	enhancer	No	NA	HPRC,HGSVC,1KG-ONT	Yes	NA	NA	NA	NA	NA	NA
chr11:121480607	chr11-121480607-allele1128769-1	DEL	1344	NA	0.015128593040847202,0.0,0.0,0.0,0.0	0.0277836	SORL1(7.384e-08, 0.545)	SORL1(7.384e-08, 0.545)	NA	NA	NA	NA	NA	NA	NA	No	NA	HGSVC,1KG-ONT	Yes	NA	NA	NA	NA	NA	NA
chr11:121480691	chr11-121480691-allele1128770-163	INS	162	NA	0.0037821482602118004,0.008645533141210375,0.000992063492063492,0.010934393638170975,0.019427402862985686	0.00181687	SORL1(7.384e-08, 0.545)	SORL1(7.384e-08, 0.545)	NA	NA	NA	NA	NA	NA	NA	No	NA	HPRC,HGSVC,1KG-ONT	No	NA	NA	NA	NA	NA	NA
chr11:121480691	chr11-121480691-allele1128771-215	INS	214	NA	0.0030257186081694403,0.0,0.0,0.0,0.0010224948875255625	0.00328379	SORL1(7.384e-08, 0.545)	SORL1(7.384e-08, 0.545)	NA	NA	NA	NA	NA	NA	NA	No	NA	HPRC,HGSVC,1KG-ONT	No	NA	NA	NA	NA	NA	NA
chr11:121480750	chr11-121480750-allele1128776-163	INS	162	NA	0.0,0.001440922190201729,0.001984126984126984,0.0,0.0	3.94758e-05	SORL1(7.384e-08, 0.545)	SORL1(7.384e-08, 0.545)	NA	NA	NA	NA	NA	NA	NA	No	NA	HPRC,HGSVC,1KG-ONT	No	NA	NA	NA	NA	NA	NA
chr11:121480750	chr11-121480750-allele1128782-163	INS	162	NA	0.0015128593040847202,0.0,0.0,0.0,0.0	0.00234988	SORL1(7.384e-08, 0.545)	SORL1(7.384e-08, 0.545)	NA	NA	NA	NA	NA	NA	NA	No	NA	HPRC,HGSVC,1KG-ONT	No	NA	NA	NA	NA	NA	NA
chr11:121480750	chr11-121480750-allele1128774-163	INS	162	NA	0.5711043872919819,0.6051873198847262,0.6656746031746031,0.6351888667992047,0.6441717791411042	0.00964065	SORL1(7.384e-08, 0.545)	SORL1(7.384e-08, 0.545)	NA	NA	NA	NA	NA	NA	NA	No	NA	HPRC,HGSVC,1KG-ONT	No	NA	NA	NA	NA	NA	NA
chr11:121480750	chr11-121480750-allele1128783-163	INS	162	NA	0.0022692889561270802,0.0,0.0,0.0,0.0	0.00377908	SORL1(7.384e-08, 0.545)	SORL1(7.384e-08, 0.545)	NA	NA	NA	NA	NA	NA	NA	No	NA	HPRC,HGSVC,1KG-ONT	No	NA	NA	NA	NA	NA	NA
chr11:121480750	chr11-121480750-allele1128779-163	INS	162	NA	0.0113464447806354,0.002881844380403458,0.00496031746031746,0.004970178926441352,0.0010224948875255625	0.0049736	SORL1(7.384e-08, 0.545)	SORL1(7.384e-08, 0.545)	NA	NA	NA	NA	NA	NA	NA	No	NA	HPRC,HGSVC,1KG-ONT	No	NA	NA	NA	NA	NA	NA
chr11:121480750	chr11-121480750-allele1128775-163	INS	162	NA	0.0007564296520423601,0.0,0.0,0.0,0.0	0.000918741	SORL1(7.384e-08, 0.545)	SORL1(7.384e-08, 0.545)	NA	NA	NA	NA	NA	NA	NA	No	NA	HPRC,HGSVC,1KG-ONT	No	NA	NA	NA	NA	NA	NA
chr11:121480804	chr11-121480804-allele1128788-109	INS	108	NA	0.019667170953101363,0.0446685878962536,0.0873015873015873,0.002982107355864811,0.010224948875255624	0.00369283	SORL1(7.384e-08, 0.545)	SORL1(7.384e-08, 0.545)	NA	NA	NA	NA	NA	NA	NA	No	NA	HPRC	No	NA	NA	NA	NA	NA	NA
chr11:121480804	chr11-121480804-allele1128787-55	INS	54	NA	0.0007564296520423601,0.0,0.0,0.0,0.0	0.000918741	SORL1(7.384e-08, 0.545)	SORL1(7.384e-08, 0.545)	NA	NA	NA	NA	NA	NA	NA	No	NA	No	No	NA	NA	NA	NA	NA	NA
chr11:121481087	chr11-121481087-allele1128804-1	DEL	534	NA	0.14069591527987896,0.05043227665706052,0.012896825396825396,0.06262425447316103,0.0408997955010225	0.0751029	SORL1(7.384e-08, 0.545)	SORL1(7.384e-08, 0.545)	NA	NA	NA	NA	NA	NA	NA	No	NA	HPRC,HGSVC,1KG-ONT	Yes	NA	NA	NA	NA	NA	NA
chr11:121481266	chr11-121481266-allele1128821-55	INS	54	NA	0.01588502269288956,0.01440922190201729,0.000992063492063492,0.014910536779324055,0.0081799591002045	0.00149514	SORL1(7.384e-08, 0.545)	SORL1(7.384e-08, 0.545)	NA	NA	NA	NA	NA	NA	NA	No	NA	HPRC,1KG-ONT	No	NA	NA	NA	NA	NA	NA
chr11:121481402	chr11-121481402-allele1128830-55	INS	54	NA	0.0,0.001440922190201729,0.0,0.0,0.0	NA	SORL1(7.384e-08, 0.545)	SORL1(7.384e-08, 0.545)	NA	NA	NA	NA	NA	NA	NA	No	NA	HPRC,1KG-ONT	No	NA	NA	NA	NA	NA	NA
chr11:121481426	chr11-121481426-allele1128831-1	DEL	54	NA	0.0030257186081694403,0.0,0.0,0.0,0.0	0.00520636	SORL1(7.384e-08, 0.545)	SORL1(7.384e-08, 0.545)	NA	NA	NA	NA	NA	NA	NA	No	NA	HPRC,HGSVC	No	NA	NA	NA	NA	NA	NA
chr11:121481482	chr11-121481482-allele1128839-109	INS	108	NA	0.0,0.0,0.0,0.0019880715705765406,0.0010224948875255625	3.94758e-05	SORL1(7.384e-08, 0.545)	SORL1(7.384e-08, 0.545)	NA	NA	NA	NA	NA	NA	NA	No	NA	HGSVC	No	NA	NA	NA	NA	NA	NA
chr11:121481666	chr11-121481666-allele1128853-103	INS	102	NA	0.0113464447806354,0.008645533141210375,0.000992063492063492,0.008946322067594433,0.005112474437627812	0.00169529	SORL1(7.384e-08, 0.545)	SORL1(7.384e-08, 0.545)	NA	NA	NA	NA	NA	NA	NA	No	NA	HGSVC	No	NA	NA	NA	NA	NA	NA
chr11:121481774	chr11-121481774-allele1128856-109	INS	108	NA	0.00529500756429652,0.0,0.0,0.0,0.0	0.00947665	SORL1(7.384e-08, 0.545)	SORL1(7.384e-08, 0.545)	NA	NA	NA	NA	NA	NA	NA	No	NA	HGSVC	No	NA	NA	NA	NA	NA	NA
chr11:121481805	chr11-121481805-allele1128857-1	DEL	54	NA	0.0007564296520423601,0.008645533141210375,0.010912698412698412,0.0,0.0	0.00156206	SORL1(7.384e-08, 0.545)	SORL1(7.384e-08, 0.545)	NA	NA	NA	NA	NA	NA	NA	No	NA	HPRC,HGSVC	No	NA	NA	NA	NA	NA	NA
chr11:121668896	chr11-121668896-allele1130086-1133	INS	1132	NA	0.0007564296520423601,0.0,0.0,0.0,0.0	0.000918741	NA	NA	NA	NA	NA	NA	NA	NA	NA	No	NA	No	Yes	NA	NA	NA	NA	NA	NA
chr11:121691893	chr11-121691893-allele1130274-345	INS	344	NA	0.0264750378214826,0.007204610951008645,0.000992063492063492,0.0,0.0	0.0366492	NA	NA	NA	NA	NA	NA	NA	NA	NA	No	NA	HPRC,HGSVC	Yes	NA	NA	NA	NA	NA	NA
chr11:121694081	chr11-121694081-allele1130300-64	INS	63	NA	0.0022692889561270802,0.0,0.0,0.0,0.0	0.00377908	NA	NA	NA	NA	NA	NA	NA	NA	NA	No	NA	HPRC	No	NA	NA	NA	NA	NA	NA
chr11:121694081	chr11-121694081-allele1130299-68	INS	67	NA	0.0022692889561270802,0.0,0.0,0.0,0.0	0.00377908	NA	NA	NA	NA	NA	NA	NA	NA	NA	No	NA	HPRC	No	NA	NA	NA	NA	NA	NA
chr11:121694081	chr11-121694081-allele1130301-55	INS	54	NA	0.0015128593040847202,0.0,0.0,0.0,0.0	0.00234988	NA	NA	NA	NA	NA	NA	NA	NA	NA	No	NA	HPRC	No	NA	NA	NA	NA	NA	NA
chr11:121694081	chr11-121694081-allele1130302-51	INS	50	NA	0.0022692889561270802,0.0,0.0,0.0,0.0	0.00377908	NA	NA	NA	NA	NA	NA	NA	NA	NA	No	NA	HPRC	No	NA	NA	NA	NA	NA	NA
chr11:121694081	chr11-121694081-allele1130298-74	INS	73	NA	0.0007564296520423601,0.0,0.0,0.0,0.0	0.000918741	NA	NA	NA	NA	NA	NA	NA	NA	NA	No	NA	HPRC	No	NA	NA	NA	NA	NA	NA
chr11:121739392	chr11-121739392-allele1130743-265	INS	264	NA	0.0022692889561270802,0.001440922190201729,0.0,0.0,0.0	0.0019853	NA	NA	NA	NA	NA	NA	NA	NA	NA	No	NA	No	Yes	NA	NA	NA	NA	NA	NA
chr11:121765666	chr11-121765666-allele1130969-1	DEL	60	NA	0.049924357034795766,0.027377521613832854,0.006944444444444444,0.04671968190854871,0.03374233128834356	0.00619311	NA	NA	NA	NA	NA	NA	NA	NA	NA	No	NA	HPRC,HGSVC,1KG-ONT	No	NA	NA	NA	NA	NA	NA
chr11:121765670	chr11-121765670-allele1130972-1	DEL	56	NA	0.03252647503782148,0.12247838616714697,0.2152777777777778,0.17992047713717693,0.18098159509202455	0.0839084	NA	NA	NA	NA	NA	NA	NA	NA	NA	No	NA	HPRC,HGSVC,1KG-ONT	No	NA	NA	NA	NA	NA	NA
chr11:121765687	chr11-121765687-allele1130977-1	DEL	81	NA	0.019667170953101363,0.0,0.0,0.0,0.0	0.0361263	NA	NA	NA	NA	NA	NA	NA	NA	NA	No	NA	HPRC,HGSVC,1KG-ONT	No	NA	NA	NA	NA	NA	NA
chr11:121765695	chr11-121765695-allele1130981-1	DEL	73	NA	0.0453857791225416,0.001440922190201729,0.001984126984126984,0.0,0.0	0.075794	NA	NA	NA	NA	NA	NA	NA	NA	NA	No	NA	HPRC,HGSVC,1KG-ONT	No	NA	NA	NA	NA	NA	NA
chr11:121765699	chr11-121765699-allele1130984-1	DEL	69	NA	0.024205748865355523,0.0,0.0,0.0,0.0	0.0444026	NA	NA	NA	NA	NA	NA	NA	NA	NA	No	NA	HPRC,HGSVC,1KG-ONT	No	NA	NA	NA	NA	NA	NA
chr11:121765704	chr11-121765704-allele1130986-243	INS	242	NA	0.00680786686838124,0.0,0.013888888888888888,0.0,0.0	0.00038919	NA	NA	NA	NA	NA	NA	NA	NA	NA	No	NA	HGSVC,1KG-ONT	No	NA	NA	NA	NA	NA	NA
chr11:121765705	chr11-121765705-allele1130988-1	DEL	63	NA	0.046898638426626324,0.002881844380403458,0.000992063492063492,0.0009940357852882703,0.0	0.0764395	NA	NA	NA	NA	NA	NA	NA	NA	NA	No	NA	HPRC,HGSVC,1KG-ONT	No	NA	NA	NA	NA	NA	NA
chr11:121765716	chr11-121765716-allele1130998-1	DEL	52	NA	0.018154311649016642,0.25360230547550433,0.22420634920634921,0.17594433399602386,0.19120654396728015	0.124607	NA	NA	NA	NA	NA	NA	NA	NA	NA	No	NA	HPRC,HGSVC,1KG-ONT	No	NA	NA	NA	NA	NA	NA
chr11:121765732	chr11-121765732-allele1131012-52	INS	51	NA	0.0,0.001440922190201729,0.0,0.0,0.0	NA	NA	NA	NA	NA	NA	NA	NA	NA	NA	No	NA	HPRC	No	NA	NA	NA	NA	NA	NA
chr11:121789522	chr11-121789522-allele1131348-79	INS	78	NA	0.012859304084720122,0.0,0.0,0.0,0.0	0.0235872	NA	NA	NA	NA	NA	NA	NA	NA	NA	No	NA	1KG-ONT	Yes	NA	NA	NA	NA	NA	NA
chr11:121862210	chr11-121862210-allele1131809-336	INS	335	NA	0.06959152798789713,0.004322766570605188,0.0,0.0009940357852882703,0.0010224948875255625	0.113599	NA	NA	NA	NA	NA	NA	NA	NA	NA	No	NA	HPRC,HGSVC,1KG-ONT	Yes	NA	NA	NA	NA	NA	NA
chr11:121862210	chr11-121862210-allele1131808-314	INS	313	NA	0.01059001512859304,0.001440922190201729,0.0,0.0,0.0	0.0171373	NA	NA	NA	NA	NA	NA	NA	NA	NA	No	NA	HPRC,HGSVC,1KG-ONT	Yes	NA	NA	NA	NA	NA	NA
chr11:121931050	chr11-121931050-allele1132384-85	INS	84	NA	0.0,0.0,0.008928571428571428,0.0,0.0	0.00114796	NA	NA	NA	NA	NA	NA	NA	NA	NA	No	NA	HPRC,HGSVC,1KG-ONT	Yes	NA	NA	NA	NA	NA	NA
chr11:121931050	chr11-121931050-allele1132380-83	INS	82	NA	0.0045385779122541605,0.0,0.0,0.0,0.0	0.00805514	NA	NA	NA	NA	NA	NA	NA	NA	NA	No	NA	HPRC,HGSVC,1KG-ONT	Yes	NA	NA	NA	NA	NA	NA
chr11:121931050	chr11-121931050-allele1132373-98	INS	97	NA	0.1346444780635401,0.05187319884726225,0.00496031746031746,0.02584493041749503,0.12576687116564417	0.0486773	NA	NA	NA	NA	NA	NA	NA	NA	NA	No	NA	HPRC,HGSVC,1KG-ONT	Yes	NA	NA	NA	NA	NA	NA
chr11:121931050	chr11-121931050-allele1132385-87	INS	86	NA	0.20121028744326777,0.025936599423631124,0.010912698412698412,0.0009940357852882703,0.009202453987730062	0.265656	NA	NA	NA	NA	NA	NA	NA	NA	NA	No	NA	HPRC,HGSVC,1KG-ONT	Yes	NA	NA	NA	NA	NA	NA
chr11:121931050	chr11-121931050-allele1132381-94	INS	93	NA	0.015128593040847202,0.001440922190201729,0.001984126984126984,0.0,0.0	0.0215265	NA	NA	NA	NA	NA	NA	NA	NA	NA	No	NA	HPRC,HGSVC,1KG-ONT	Yes	NA	NA	NA	NA	NA	NA
chr11:121931050	chr11-121931050-allele1132387-130	INS	129	NA	0.0,0.0,0.017857142857142856,0.0,0.002044989775051125	0.00308022	NA	NA	NA	NA	NA	NA	NA	NA	NA	No	NA	HPRC,HGSVC	Yes	NA	NA	NA	NA	NA	NA
chr11:121931050	chr11-121931050-allele1132377-87	INS	86	NA	0.0,0.0,0.002976190476190476,0.0,0.0	3.94758e-05	NA	NA	NA	NA	NA	NA	NA	NA	NA	No	NA	HPRC,HGSVC,1KG-ONT	Yes	NA	NA	NA	NA	NA	NA
chr11:121931050	chr11-121931050-allele1132372-88	INS	87	NA	0.031013615733736764,0.002881844380403458,0.000992063492063492,0.003976143141153081,0.002044989775051125	0.0397621	NA	NA	NA	NA	NA	NA	NA	NA	NA	No	NA	HPRC,HGSVC,1KG-ONT	Yes	NA	NA	NA	NA	NA	NA
chr11:121931050	chr11-121931050-allele1132374-87	INS	86	NA	0.3146747352496218,0.3919308357348703,0.39384920634920634,0.35685884691848907,0.2965235173824131	0.00353155	NA	NA	NA	NA	NA	NA	NA	NA	NA	No	NA	HPRC,HGSVC,1KG-ONT	Yes	NA	NA	NA	NA	NA	NA
chr11:121931050	chr11-121931050-allele1132375-128	INS	127	NA	0.01361573373676248,0.001440922190201729,0.0,0.0,0.0	0.0227299	NA	NA	NA	NA	NA	NA	NA	NA	NA	No	NA	HPRC,HGSVC	Yes	NA	NA	NA	NA	NA	NA
chr11:121931060	chr11-121931060-allele1132397-86	INS	85	NA	0.025718608169440244,0.12536023054755044,0.013888888888888888,0.1978131212723658,0.03987730061349693	0.0307223	NA	NA	NA	NA	NA	NA	NA	NA	NA	No	NA	HPRC,HGSVC,1KG-ONT	Yes	NA	NA	NA	NA	NA	NA
chr11:121931060	chr11-121931060-allele1132399-150	INS	149	NA	0.0,0.011527377521613832,0.0,0.036779324055666,0.002044989775051125	0.0081734	NA	NA	NA	NA	NA	NA	NA	NA	NA	No	NA	HPRC,HGSVC	Yes	NA	NA	NA	NA	NA	NA
chr11:121931060	chr11-121931060-allele1132404-108	INS	107	NA	0.02042360060514372,0.001440922190201729,0.0,0.0,0.0	0.0352427	NA	NA	NA	NA	NA	NA	NA	NA	NA	No	NA	HPRC,HGSVC,1KG-ONT	Yes	NA	NA	NA	NA	NA	NA
chr11:121931060	chr11-121931060-allele1132398-118	INS	117	NA	0.0030257186081694403,0.0,0.0,0.0009940357852882703,0.0081799591002045	NA	NA	NA	NA	NA	NA	NA	NA	NA	NA	No	NA	HPRC,HGSVC,1KG-ONT	Yes	NA	NA	NA	NA	NA	NA
chr11:121931060	chr11-121931060-allele1132405-87	INS	86	NA	0.0,0.0,0.0,0.0009940357852882703,0.002044989775051125	3.94758e-05	NA	NA	NA	NA	NA	NA	NA	NA	NA	No	NA	HPRC,HGSVC,1KG-ONT	Yes	NA	NA	NA	NA	NA	NA
chr11:121931060	chr11-121931060-allele1132407-87	INS	86	NA	0.0,0.020172910662824207,0.010912698412698412,0.03876739562624255,0.03885480572597137	0.0184686	NA	NA	NA	NA	NA	NA	NA	NA	NA	No	NA	HPRC,HGSVC,1KG-ONT	Yes	NA	NA	NA	NA	NA	NA
chr11:121931060	chr11-121931060-allele1132396-140	INS	139	NA	0.0007564296520423601,0.0,0.0,0.0,0.0	0.000918741	NA	NA	NA	NA	NA	NA	NA	NA	NA	No	NA	HPRC,HGSVC	Yes	NA	NA	NA	NA	NA	NA
chr11:121931061	chr11-121931061-allele1132410-85	INS	84	NA	0.0007564296520423601,0.0,0.0,0.0,0.0	0.000918741	NA	NA	NA	NA	NA	NA	NA	NA	NA	No	NA	HPRC,HGSVC,1KG-ONT	Yes	NA	NA	NA	NA	NA	NA
chr11:121931061	chr11-121931061-allele1132409-158	INS	157	NA	0.0037821482602118004,0.0,0.0,0.0,0.0	0.00663171	NA	NA	NA	NA	NA	NA	NA	NA	NA	No	NA	HPRC,HGSVC	Yes	NA	NA	NA	NA	NA	NA
chr11:121931061	chr11-121931061-allele1132412-98	INS	97	NA	0.0030257186081694403,0.0,0.0,0.0,0.0	0.00520636	NA	NA	NA	NA	NA	NA	NA	NA	NA	No	NA	HPRC,HGSVC,1KG-ONT	Yes	NA	NA	NA	NA	NA	NA
chr11:121931061	chr11-121931061-allele1132411-98	INS	97	NA	0.018154311649016642,0.004322766570605188,0.0,0.0,0.0	0.027076	NA	NA	NA	NA	NA	NA	NA	NA	NA	No	NA	HPRC,HGSVC,1KG-ONT	Yes	NA	NA	NA	NA	NA	NA
chr11:121931061	chr11-121931061-allele1132413-85	INS	84	NA	0.006051437216338881,0.001440922190201729,0.0,0.0,0.0010224948875255625	0.00707186	NA	NA	NA	NA	NA	NA	NA	NA	NA	No	NA	HPRC,HGSVC,1KG-ONT	Yes	NA	NA	NA	NA	NA	NA
chr11:121931061	chr11-121931061-allele1132414-87	INS	86	NA	0.01664145234493192,0.0,0.0,0.0,0.0	0.0305719	NA	NA	NA	NA	NA	NA	NA	NA	NA	No	NA	HPRC,HGSVC,1KG-ONT	Yes	NA	NA	NA	NA	NA	NA
chr11:121931072	chr11-121931072-allele1132417-74	INS	73	NA	0.0037821482602118004,0.004322766570605188,0.000992063492063492,0.014910536779324055,0.00408997955010225	3.20295e-05	NA	NA	NA	NA	NA	NA	NA	NA	NA	No	NA	HPRC,HGSVC,1KG-ONT	Yes	NA	NA	NA	NA	NA	NA
chr11:121931088	chr11-121931088-allele1132420-92	INS	91	NA	0.0030257186081694403,0.027377521613832854,0.002976190476190476,0.010934393638170975,0.003067484662576687	0.00232877	NA	NA	NA	NA	NA	NA	NA	NA	NA	No	NA	HPRC,HGSVC,1KG-ONT	Yes	NA	NA	NA	NA	NA	NA
chr11:121988500	chr11-121988500-allele1133016-53	INS	52	NA	0.009077155824508321,0.03602305475504323,0.0,0.0268389662027833,0.0010224948875255625	0.000333244	NA	NA	NA	NA	NA	NA	NA	NA	NA	No	NA	HPRC,HGSVC	No	NA	NA	NA	NA	NA	NA
chr11:121988500	chr11-121988500-allele1133018-73	INS	72	NA	0.0,0.0,0.0,0.0,0.0010224948875255625	NA	NA	NA	NA	NA	NA	NA	NA	NA	NA	No	NA	HPRC,HGSVC	No	NA	NA	NA	NA	NA	NA
chr11:121988500	chr11-121988500-allele1133017-61	INS	60	NA	0.0015128593040847202,0.004322766570605188,0.013888888888888888,0.02286282306163022,0.0	0.00457378	NA	NA	NA	NA	NA	NA	NA	NA	NA	No	NA	HPRC,HGSVC	No	NA	NA	NA	NA	NA	NA
chr11:121988500	chr11-121988500-allele1133027-57	INS	56	NA	0.0,0.0,0.002976190476190476,0.0,0.0	3.94758e-05	NA	NA	NA	NA	NA	NA	NA	NA	NA	No	NA	HPRC,HGSVC	No	NA	NA	NA	NA	NA	NA
chr11:121988505	chr11-121988505-allele1133028-67	INS	66	NA	0.2102874432677761,0.5922190201729106,0.6458333333333334,0.5894632206759444,0.6175869120654397	0.270206	NA	NA	NA	NA	NA	NA	NA	NA	NA	No	NA	HPRC,HGSVC	No	NA	NA	NA	NA	NA	NA
chr11:121988516	chr11-121988516-allele1133031-57	INS	56	NA	0.0037821482602118004,0.03890489913544669,0.03869047619047619,0.09542743538767395,0.08588957055214724	0.0399476	NA	NA	NA	NA	NA	NA	NA	NA	NA	No	NA	HPRC,HGSVC	No	NA	NA	NA	NA	NA	NA
chr11:121988726	chr11-121988726-allele1133151-87	INS	86	NA	0.0113464447806354,0.0,0.012896825396825396,0.0,0.0	0.00467934	NA	NA	NA	NA	NA	NA	NA	NA	NA	No	NA	HPRC,1KG-ONT	No	NA	NA	NA	NA	NA	NA
chr11:121988726	chr11-121988726-allele1133149-81	INS	80	NA	0.0,0.0,0.0,0.02385685884691849,0.0	0.00366675	NA	NA	NA	NA	NA	NA	NA	NA	NA	No	NA	HPRC,HGSVC	No	NA	NA	NA	NA	NA	NA
chr11:121988775	chr11-121988775-allele1133158-81	INS	80	NA	0.012859304084720122,0.04755043227665706,0.05257936507936508,0.13618290258449303,0.03680981595092025	0.0303324	NA	NA	NA	NA	NA	NA	NA	NA	NA	No	NA	HPRC,HGSVC	Yes	NA	NA	NA	NA	NA	NA
chr11:121988777	chr11-121988777-allele1133160-64	INS	63	NA	0.015128593040847202,0.04899135446685879,0.050595238095238096,0.0,0.06441717791411043	0.0088286	NA	NA	NA	NA	NA	NA	NA	NA	NA	No	NA	HPRC,HGSVC	Yes	NA	NA	NA	NA	NA	NA
chr11:121988813	chr11-121988813-allele1133165-72	INS	71	NA	0.0030257186081694403,0.0,0.0,0.0,0.0	0.00520636	NA	NA	NA	NA	NA	NA	NA	NA	NA	No	NA	HPRC,HGSVC	Yes	NA	NA	NA	NA	NA	NA
chr11:122016614	chr11-122016614-allele1133593-65	INS	64	NA	0.0030257186081694403,0.0,0.0,0.0,0.0	0.00520636	NA	NA	NA	NA	NA	NA	NA	NA	NA	No	NA	HPRC,HGSVC	No	NA	NA	NA	NA	NA	NA
chr11:122016671	chr11-122016671-allele1133603-65	INS	64	NA	0.0007564296520423601,0.0,0.0,0.0,0.0	0.000918741	NA	NA	NA	NA	NA	NA	NA	NA	NA	No	NA	HPRC,HGSVC	No	NA	NA	NA	NA	NA	NA
chr11:122016989	chr11-122016989-allele1133675-229	INS	228	NA	0.0,0.001440922190201729,0.0,0.0009940357852882703,0.00408997955010225	0.000422056	NA	NA	NA	NA	NA	NA	NA	NA	NA	No	NA	HPRC,HGSVC	No	NA	NA	NA	NA	NA	NA
chr11:122016989	chr11-122016989-allele1133674-225	INS	224	NA	0.0,0.0,0.0,0.018886679920477135,0.003067484662576687	0.00336641	NA	NA	NA	NA	NA	NA	NA	NA	NA	No	NA	HPRC,HGSVC	No	NA	NA	NA	NA	NA	NA
chr11:122017037	chr11-122017037-allele1133687-70	INS	69	NA	0.0022692889561270802,0.0,0.0,0.0,0.0	0.00343715	NA	NA	NA	NA	NA	NA	NA	NA	NA	No	NA	HPRC,HGSVC	No	NA	NA	NA	NA	NA	NA
chr11:122017086	chr11-122017086-allele1133708-2656	INS	2655	NA	0.01361573373676248,0.056195965417867436,0.037698412698412696,0.048707753479125246,0.08997955010224949	0.021283	NA	NA	NA	NA	NA	NA	NA	NA	NA	No	NA	HPRC,HGSVC,1KG-ONT	No	NA	NA	NA	NA	NA	NA
chr11:122017124	chr11-122017124-allele1133724-2567	INS	2566	NA	0.012859304084720122,0.056195965417867436,0.1259920634920635,0.09741550695825049,0.00408997955010225	0.0319985	NA	NA	NA	NA	NA	NA	NA	NA	NA	No	NA	HPRC,HGSVC,1KG-ONT	No	NA	NA	NA	NA	NA	NA
chr11:122017158	chr11-122017158-allele1133738-3196	INS	3195	NA	0.014372163388804841,0.08213256484149856,0.051587301587301584,0.07852882703777336,0.10224948875255624	0.0339413	NA	NA	NA	NA	NA	NA	NA	NA	NA	No	NA	HPRC,HGSVC	No	NA	NA	NA	NA	NA	NA
chr11:122017160	chr11-122017160-allele1133790-250	INS	249	NA	0.00832072617246596,0.0,0.001984126984126984,0.0,0.05828220858895705	0.00141174	NA	NA	NA	NA	NA	NA	NA	NA	NA	No	NA	HPRC,HGSVC	No	NA	NA	NA	NA	NA	NA
chr11:122017160	chr11-122017160-allele1133782-614	INS	613	NA	0.0022692889561270802,0.0,0.0,0.0,0.0	0.00343715	NA	NA	NA	NA	NA	NA	NA	NA	NA	No	NA	HPRC,HGSVC,1KG-ONT	No	NA	NA	NA	NA	NA	NA
chr11:122017160	chr11-122017160-allele1133745-2580	INS	2579	NA	0.00832072617246596,0.001440922190201729,0.0,0.0,0.002044989775051125	0.00954065	NA	NA	NA	NA	NA	NA	NA	NA	NA	No	NA	HPRC,HGSVC,1KG-ONT	No	NA	NA	NA	NA	NA	NA
chr11:122017160	chr11-122017160-allele1133752-1064	INS	1063	NA	0.012102874432677761,0.002881844380403458,0.0,0.0,0.0	0.0178937	NA	NA	NA	NA	NA	NA	NA	NA	NA	No	NA	HPRC,HGSVC,1KG-ONT	No	NA	NA	NA	NA	NA	NA
chr11:122017160	chr11-122017160-allele1133779-186	INS	185	NA	0.00529500756429652,0.001440922190201729,0.0,0.0,0.0	0.00736694	NA	NA	NA	NA	NA	NA	NA	NA	NA	No	NA	HPRC,HGSVC	No	NA	NA	NA	NA	NA	NA
chr11:122017160	chr11-122017160-allele1133750-681	INS	680	NA	0.0,0.0,0.012896825396825396,0.002982107355864811,0.0	0.00237831	NA	NA	NA	NA	NA	NA	NA	NA	NA	No	NA	HPRC,HGSVC,1KG-ONT	No	NA	NA	NA	NA	NA	NA
chr11:122017160	chr11-122017160-allele1133778-1000	INS	999	NA	0.00529500756429652,0.0,0.0,0.0,0.0	0.00947665	NA	NA	NA	NA	NA	NA	NA	NA	NA	No	NA	HPRC,HGSVC,1KG-ONT	No	NA	NA	NA	NA	NA	NA
chr11:122017160	chr11-122017160-allele1133741-858	INS	857	NA	0.0022692889561270802,0.0,0.0,0.0,0.0	0.00377908	NA	NA	NA	NA	NA	NA	NA	NA	NA	No	NA	HPRC,HGSVC,1KG-ONT	No	NA	NA	NA	NA	NA	NA
chr11:122017160	chr11-122017160-allele1133751-1007	INS	1006	NA	0.00680786686838124,0.0,0.0,0.0,0.0	0.0122007	NA	NA	NA	NA	NA	NA	NA	NA	NA	No	NA	HPRC,HGSVC,1KG-ONT	No	NA	NA	NA	NA	NA	NA
chr11:122017160	chr11-122017160-allele1133759-3036	INS	3035	NA	0.0030257186081694403,0.004322766570605188,0.013888888888888888,0.013916500994035786,0.0010224948875255625	0.00170048	NA	NA	NA	NA	NA	NA	NA	NA	NA	No	NA	HPRC,HGSVC,1KG-ONT	No	NA	NA	NA	NA	NA	NA
chr11:122017160	chr11-122017160-allele1133748-645	INS	644	NA	0.00832072617246596,0.0,0.0,0.0,0.0	0.0150511	NA	NA	NA	NA	NA	NA	NA	NA	NA	No	NA	HPRC,HGSVC,1KG-ONT	No	NA	NA	NA	NA	NA	NA
chr11:122017160	chr11-122017160-allele1133766-757	INS	756	NA	0.0,0.021613832853025938,0.0,0.006958250497017893,0.018404907975460124	0.00661017	NA	NA	NA	NA	NA	NA	NA	NA	NA	No	NA	HPRC,HGSVC,1KG-ONT	No	NA	NA	NA	NA	NA	NA
chr11:122017160	chr11-122017160-allele1133762-2238	INS	2237	NA	0.0022692889561270802,0.023054755043227664,0.0,0.002982107355864811,0.0	0.000392983	NA	NA	NA	NA	NA	NA	NA	NA	NA	No	NA	HPRC,HGSVC,1KG-ONT	No	NA	NA	NA	NA	NA	NA
chr11:122017160	chr11-122017160-allele1133793-119	INS	118	NA	0.0,0.0,0.0,0.0009940357852882703,0.003067484662576687	0.000224143	NA	NA	NA	NA	NA	NA	NA	NA	NA	No	NA	HPRC,HGSVC	No	NA	NA	NA	NA	NA	NA
chr11:122017160	chr11-122017160-allele1133740-922	INS	921	NA	0.02723146747352496,0.0,0.001984126984126984,0.0,0.0	0.0454934	NA	NA	NA	NA	NA	NA	NA	NA	NA	No	NA	HPRC,HGSVC,1KG-ONT	No	NA	NA	NA	NA	NA	NA
chr11:122017160	chr11-122017160-allele1133746-2134	INS	2133	NA	0.0007564296520423601,0.0,0.0,0.0,0.0	0.000918741	NA	NA	NA	NA	NA	NA	NA	NA	NA	No	NA	HPRC,HGSVC,1KG-ONT	No	NA	NA	NA	NA	NA	NA
chr11:122017160	chr11-122017160-allele1133744-1208	INS	1207	NA	0.0,0.0,0.0,0.0,0.006134969325153374	0.000422056	NA	NA	NA	NA	NA	NA	NA	NA	NA	No	NA	HPRC,HGSVC,1KG-ONT	No	NA	NA	NA	NA	NA	NA
chr11:122017160	chr11-122017160-allele1133749-741	INS	740	NA	0.0015128593040847202,0.002881844380403458,0.011904761904761904,0.0,0.003067484662576687	0.000704047	NA	NA	NA	NA	NA	NA	NA	NA	NA	No	NA	HPRC,HGSVC,1KG-ONT	No	NA	NA	NA	NA	NA	NA
chr11:122017160	chr11-122017160-allele1133767-656	INS	655	NA	0.0037821482602118004,0.0,0.0,0.0,0.0	0.00663171	NA	NA	NA	NA	NA	NA	NA	NA	NA	No	NA	HPRC,HGSVC,1KG-ONT	No	NA	NA	NA	NA	NA	NA
chr11:122017160	chr11-122017160-allele1133772-57	INS	56	NA	0.0045385779122541605,0.0,0.0,0.0,0.0	0.00805514	NA	NA	NA	NA	NA	NA	NA	NA	NA	No	NA	HPRC,HGSVC	No	NA	NA	NA	NA	NA	NA
chr11:122017160	chr11-122017160-allele1133757-1872	INS	1871	NA	0.0007564296520423601,0.012968299711815562,0.0,0.0,0.0	9.6519e-05	NA	NA	NA	NA	NA	NA	NA	NA	NA	No	NA	HPRC,HGSVC,1KG-ONT	No	NA	NA	NA	NA	NA	NA
chr11:122017160	chr11-122017160-allele1133763-2501	INS	2500	NA	0.01588502269288956,0.05187319884726225,0.0873015873015873,0.08548707753479125,0.013292433537832311	0.020523	NA	NA	NA	NA	NA	NA	NA	NA	NA	No	NA	HPRC,HGSVC,1KG-ONT	No	NA	NA	NA	NA	NA	NA
chr11:122017160	chr11-122017160-allele1133756-2717	INS	2716	NA	0.0037821482602118004,0.002881844380403458,0.016865079365079364,0.013916500994035786,0.0010224948875255625	0.00127266	NA	NA	NA	NA	NA	NA	NA	NA	NA	No	NA	HPRC,HGSVC,1KG-ONT	No	NA	NA	NA	NA	NA	NA
chr11:122017160	chr11-122017160-allele1133789-121	INS	120	NA	0.0,0.0,0.000992063492063492,0.0009940357852882703,0.0	NA	NA	NA	NA	NA	NA	NA	NA	NA	NA	No	NA	HPRC,HGSVC	No	NA	NA	NA	NA	NA	NA
chr11:122017160	chr11-122017160-allele1133764-1112	INS	1111	NA	0.00529500756429652,0.0,0.0,0.0,0.0	0.00947665	NA	NA	NA	NA	NA	NA	NA	NA	NA	No	NA	HPRC,HGSVC,1KG-ONT	No	NA	NA	NA	NA	NA	NA
chr11:122017160	chr11-122017160-allele1133743-569	INS	568	NA	0.0015128593040847202,0.0,0.0,0.0,0.0	0.00183645	NA	NA	NA	NA	NA	NA	NA	NA	NA	No	NA	HPRC,HGSVC,1KG-ONT	No	NA	NA	NA	NA	NA	NA
chr11:122017160	chr11-122017160-allele1133788-304	INS	303	NA	0.007564296520423601,0.001440922190201729,0.0,0.0,0.0	0.0114487	NA	NA	NA	NA	NA	NA	NA	NA	NA	No	NA	HPRC,HGSVC,1KG-ONT	No	NA	NA	NA	NA	NA	NA
chr11:122017160	chr11-122017160-allele1133794-153	INS	152	NA	0.0007564296520423601,0.0,0.0,0.0,0.006134969325153374	NA	NA	NA	NA	NA	NA	NA	NA	NA	NA	No	NA	HPRC,HGSVC	No	NA	NA	NA	NA	NA	NA
chr11:122017160	chr11-122017160-allele1133783-1160	INS	1159	NA	0.00529500756429652,0.0,0.0,0.0,0.003067484662576687	0.00441092	NA	NA	NA	NA	NA	NA	NA	NA	NA	No	NA	HPRC,HGSVC,1KG-ONT	No	NA	NA	NA	NA	NA	NA
chr11:122017160	chr11-122017160-allele1133742-601	INS	600	NA	0.0,0.0,0.0,0.0,0.02044989775051125	0.00302873	NA	NA	NA	NA	NA	NA	NA	NA	NA	No	NA	HPRC,HGSVC,1KG-ONT	No	NA	NA	NA	NA	NA	NA
chr11:122017160	chr11-122017160-allele1133753-2423	INS	2422	NA	0.0022692889561270802,0.0,0.0,0.0,0.0010224948875255625	0.0019853	NA	NA	NA	NA	NA	NA	NA	NA	NA	No	NA	HPRC,HGSVC,1KG-ONT	No	NA	NA	NA	NA	NA	NA
chr11:122017160	chr11-122017160-allele1133754-487	INS	486	NA	0.0007564296520423601,0.0,0.0,0.0019880715705765406,0.0	NA	NA	NA	NA	NA	NA	NA	NA	NA	NA	No	NA	HPRC,HGSVC,1KG-ONT	No	NA	NA	NA	NA	NA	NA
chr11:122017160	chr11-122017160-allele1133780-215	INS	214	NA	0.0030257186081694403,0.005763688760806916,0.0,0.0,0.0	0.000667154	NA	NA	NA	NA	NA	NA	NA	NA	NA	No	NA	HPRC,HGSVC	No	NA	NA	NA	NA	NA	NA
chr11:122017160	chr11-122017160-allele1133760-2365	INS	2364	NA	0.01059001512859304,0.056195965417867436,0.031746031746031744,0.10536779324055666,0.09713701431492842	0.0355745	NA	NA	NA	NA	NA	NA	NA	NA	NA	No	NA	HPRC,HGSVC,1KG-ONT	No	NA	NA	NA	NA	NA	NA
chr11:122017160	chr11-122017160-allele1133787-158	INS	157	NA	0.0007564296520423601,0.0,0.0,0.0,0.0	0.000918741	NA	NA	NA	NA	NA	NA	NA	NA	NA	No	NA	HPRC,HGSVC	No	NA	NA	NA	NA	NA	NA
chr11:122017160	chr11-122017160-allele1133784-85	INS	84	NA	0.0037821482602118004,0.0,0.0,0.0009940357852882703,0.0010224948875255625	0.00324023	NA	NA	NA	NA	NA	NA	NA	NA	NA	No	NA	HPRC,HGSVC	No	NA	NA	NA	NA	NA	NA
chr11:122017160	chr11-122017160-allele1133785-581	INS	580	NA	0.0022692889561270802,0.0,0.0,0.0,0.0	0.00377908	NA	NA	NA	NA	NA	NA	NA	NA	NA	No	NA	HPRC,HGSVC,1KG-ONT	No	NA	NA	NA	NA	NA	NA
chr11:122017160	chr11-122017160-allele1133755-1939	INS	1938	NA	0.0,0.0,0.0,0.016898608349900597,0.002044989775051125	0.00283542	NA	NA	NA	NA	NA	NA	NA	NA	NA	No	NA	HPRC,HGSVC,1KG-ONT	No	NA	NA	NA	NA	NA	NA
chr11:122017160	chr11-122017160-allele1133758-3374	INS	3373	NA	0.0007564296520423601,0.0,0.0,0.0,0.0	0.000918741	NA	NA	NA	NA	NA	NA	NA	NA	NA	No	NA	HPRC,HGSVC	No	NA	NA	NA	NA	NA	NA
chr11:122017161	chr11-122017161-allele1133798-1984	INS	1983	NA	0.0045385779122541605,0.0,0.000992063492063492,0.0,0.0	0.00598883	NA	NA	NA	NA	NA	NA	NA	NA	NA	No	NA	HPRC,HGSVC,1KG-ONT	No	NA	NA	NA	NA	NA	NA
chr11:122017161	chr11-122017161-allele1133797-1726	INS	1725	NA	0.01588502269288956,0.001440922190201729,0.0,0.0,0.00408997955010225	0.0196874	NA	NA	NA	NA	NA	NA	NA	NA	NA	No	NA	HPRC,HGSVC,1KG-ONT	No	NA	NA	NA	NA	NA	NA
chr11:122017161	chr11-122017161-allele1133796-807	INS	806	NA	0.0015128593040847202,0.04610951008645533,0.015873015873015872,0.02385685884691849,0.024539877300613498	0.0147895	NA	NA	NA	NA	NA	NA	NA	NA	NA	No	NA	HPRC,HGSVC,1KG-ONT	No	NA	NA	NA	NA	NA	NA
chr11:122017175	chr11-122017175-allele1133806-611	INS	610	NA	0.0,0.0,0.0,0.010934393638170975,0.0	0.00133056	NA	NA	NA	NA	NA	NA	NA	NA	NA	No	NA	HPRC,HGSVC,1KG-ONT	No	NA	NA	NA	NA	NA	NA
chr11:122017310	chr11-122017310-allele1133878-69	INS	68	NA	0.0,0.0,0.0,0.0009940357852882703,0.0	NA	NA	NA	NA	NA	NA	NA	NA	NA	NA	No	NA	HPRC,HGSVC	No	NA	NA	NA	NA	NA	NA
chr11:122017435	chr11-122017435-allele1133947-606	INS	605	NA	0.0,0.0,0.0,0.0,0.005112474437627812	0.000203029	NA	NA	NA	NA	NA	NA	NA	NA	NA	No	NA	HPRC,HGSVC,1KG-ONT	No	NA	NA	NA	NA	NA	NA
chr11:122017435	chr11-122017435-allele1133942-288	INS	287	NA	0.0,0.0,0.0,0.0,0.0010224948875255625	NA	NA	NA	NA	NA	NA	NA	NA	NA	NA	No	NA	HPRC,HGSVC	No	NA	NA	NA	NA	NA	NA
chr11:122017435	chr11-122017435-allele1133924-1182	INS	1181	NA	0.0,0.0,0.0,0.010934393638170975,0.0	0.00142414	NA	NA	NA	NA	NA	NA	NA	NA	NA	No	NA	HPRC,HGSVC,1KG-ONT	No	NA	NA	NA	NA	NA	NA
chr11:122017435	chr11-122017435-allele1133917-2938	INS	2937	NA	0.0037821482602118004,0.03602305475504323,0.054563492063492064,0.02286282306163022,0.028629856850715747	0.0182756	NA	NA	NA	NA	NA	NA	NA	NA	NA	No	NA	HPRC,HGSVC,1KG-ONT	No	NA	NA	NA	NA	NA	NA
chr11:122017435	chr11-122017435-allele1133943-156	INS	155	NA	0.0022692889561270802,0.0,0.0,0.0,0.0	0.00377908	NA	NA	NA	NA	NA	NA	NA	NA	NA	No	NA	HPRC,HGSVC	No	NA	NA	NA	NA	NA	NA
chr11:122017435	chr11-122017435-allele1133933-1228	INS	1227	NA	0.0022692889561270802,0.0,0.000992063492063492,0.0,0.0	0.0019853	NA	NA	NA	NA	NA	NA	NA	NA	NA	No	NA	HPRC,HGSVC,1KG-ONT	No	NA	NA	NA	NA	NA	NA
chr11:122017435	chr11-122017435-allele1133934-1246	INS	1245	NA	0.0,0.0,0.0,0.002982107355864811,0.0	3.94758e-05	NA	NA	NA	NA	NA	NA	NA	NA	NA	No	NA	HPRC,HGSVC	No	NA	NA	NA	NA	NA	NA
chr11:122017435	chr11-122017435-allele1133920-642	INS	641	NA	0.0,0.0,0.0,0.0009940357852882703,0.0	NA	NA	NA	NA	NA	NA	NA	NA	NA	NA	No	NA	HPRC,HGSVC,1KG-ONT	No	NA	NA	NA	NA	NA	NA
chr11:122017435	chr11-122017435-allele1133940-66	INS	65	NA	0.0,0.0,0.0,0.03876739562624255,0.0	0.00631136	NA	NA	NA	NA	NA	NA	NA	NA	NA	No	NA	HPRC,HGSVC	No	NA	NA	NA	NA	NA	NA
chr11:122017435	chr11-122017435-allele1133919-2838	INS	2837	NA	0.0015128593040847202,0.0,0.0,0.0,0.00408997955010225	NA	NA	NA	NA	NA	NA	NA	NA	NA	NA	No	NA	HPRC,HGSVC,1KG-ONT	No	NA	NA	NA	NA	NA	NA
chr11:122017436	chr11-122017436-allele1133951-572	INS	571	NA	0.0015128593040847202,0.018731988472622477,0.017857142857142856,0.002982107355864811,0.0	0.00353343	NA	NA	NA	NA	NA	NA	NA	NA	NA	No	NA	HPRC,HGSVC,1KG-ONT	No	NA	NA	NA	NA	NA	NA
chr11:122017444	chr11-122017444-allele1133955-705	INS	704	NA	0.0,0.0,0.0,0.0,0.0010224948875255625	NA	NA	NA	NA	NA	NA	NA	NA	NA	NA	No	NA	HPRC,HGSVC,1KG-ONT	No	NA	NA	NA	NA	NA	NA
chr11:122017444	chr11-122017444-allele1133967-373	INS	372	NA	0.0,0.0,0.0,0.0,0.003067484662576687	3.94758e-05	NA	NA	NA	NA	NA	NA	NA	NA	NA	No	NA	HPRC,HGSVC,1KG-ONT	No	NA	NA	NA	NA	NA	NA
chr11:122017444	chr11-122017444-allele1133957-1677	INS	1676	NA	0.0,0.0,0.003968253968253968,0.0,0.0	0.000224143	NA	NA	NA	NA	NA	NA	NA	NA	NA	No	NA	HPRC,HGSVC,1KG-ONT	No	NA	NA	NA	NA	NA	NA
chr11:122017444	chr11-122017444-allele1133959-687	INS	686	NA	0.0022692889561270802,0.001440922190201729,0.0,0.0,0.0	0.0019853	NA	NA	NA	NA	NA	NA	NA	NA	NA	No	NA	HPRC,HGSVC,1KG-ONT	No	NA	NA	NA	NA	NA	NA
chr11:122017444	chr11-122017444-allele1133953-643	INS	642	NA	0.0015128593040847202,0.0,0.0,0.0,0.0	0.00234988	NA	NA	NA	NA	NA	NA	NA	NA	NA	No	NA	HPRC,HGSVC,1KG-ONT	No	NA	NA	NA	NA	NA	NA
chr11:122017451	chr11-122017451-allele1133988-351	INS	350	NA	0.0030257186081694403,0.0,0.04861111111111111,0.0,0.0	0.00437736	NA	NA	NA	NA	NA	NA	NA	NA	NA	No	NA	HPRC,HGSVC,1KG-ONT	No	NA	NA	NA	NA	NA	NA
chr11:122017451	chr11-122017451-allele1133996-117	INS	116	NA	0.0007564296520423601,0.0,0.0,0.0,0.011247443762781187	0.00043939	NA	NA	NA	NA	NA	NA	NA	NA	NA	No	NA	HPRC,HGSVC	No	NA	NA	NA	NA	NA	NA
chr11:122017451	chr11-122017451-allele1133991-221	INS	220	NA	0.0022692889561270802,0.002881844380403458,0.0,0.0,0.0	0.000980669	NA	NA	NA	NA	NA	NA	NA	NA	NA	No	NA	HPRC,HGSVC	No	NA	NA	NA	NA	NA	NA
chr11:122017451	chr11-122017451-allele1133995-85	INS	84	NA	0.0,0.0,0.0,0.0009940357852882703,0.0	NA	NA	NA	NA	NA	NA	NA	NA	NA	NA	No	NA	HPRC,HGSVC	No	NA	NA	NA	NA	NA	NA
chr11:122017451	chr11-122017451-allele1133974-1127	INS	1126	NA	0.0022692889561270802,0.0,0.001984126984126984,0.0,0.0	0.000774954	NA	NA	NA	NA	NA	NA	NA	NA	NA	No	NA	HPRC,HGSVC,1KG-ONT	No	NA	NA	NA	NA	NA	NA
chr11:122017451	chr11-122017451-allele1134000-51	INS	50	NA	0.0,0.0,0.001984126984126984,0.0,0.0	NA	NA	NA	NA	NA	NA	NA	NA	NA	NA	No	NA	HPRC,HGSVC	No	NA	NA	NA	NA	NA	NA
chr11:122017451	chr11-122017451-allele1133992-167	INS	166	NA	0.007564296520423601,0.012968299711815562,0.04265873015873016,0.006958250497017893,0.003067484662576687	0.00244084	NA	NA	NA	NA	NA	NA	NA	NA	NA	No	NA	HPRC,HGSVC	No	NA	NA	NA	NA	NA	NA
chr11:122017451	chr11-122017451-allele1133977-567	INS	566	NA	0.0045385779122541605,0.0,0.0,0.0,0.0	0.00805514	NA	NA	NA	NA	NA	NA	NA	NA	NA	No	NA	HPRC,HGSVC,1KG-ONT	No	NA	NA	NA	NA	NA	NA
chr11:122017451	chr11-122017451-allele1133973-999	INS	998	NA	0.0,0.004322766570605188,0.0,0.004970178926441352,0.011247443762781187	0.00288962	NA	NA	NA	NA	NA	NA	NA	NA	NA	No	NA	HPRC,HGSVC,1KG-ONT	No	NA	NA	NA	NA	NA	NA
chr11:122017451	chr11-122017451-allele1133972-1355	INS	1354	NA	0.025718608169440244,0.011527377521613832,0.0,0.02286282306163022,0.02147239263803681	0.00330025	NA	NA	NA	NA	NA	NA	NA	NA	NA	No	NA	HPRC,HGSVC	No	NA	NA	NA	NA	NA	NA
chr11:122017451	chr11-122017451-allele1133998-87	INS	86	NA	0.0007564296520423601,0.0,0.017857142857142856,0.0,0.0	0.00163099	NA	NA	NA	NA	NA	NA	NA	NA	NA	No	NA	HPRC,HGSVC	No	NA	NA	NA	NA	NA	NA
chr11:122017467	chr11-122017467-allele1134007-765	INS	764	NA	0.0,0.01585014409221902,0.0,0.0,0.0	0.00151771	NA	NA	NA	NA	NA	NA	NA	NA	NA	No	NA	HPRC,HGSVC,1KG-ONT	No	NA	NA	NA	NA	NA	NA
chr11:122017467	chr11-122017467-allele1134012-667	INS	666	NA	0.0,0.011527377521613832,0.0,0.0,0.0	0.000834484	NA	NA	NA	NA	NA	NA	NA	NA	NA	No	NA	HPRC,HGSVC,1KG-ONT	No	NA	NA	NA	NA	NA	NA
chr11:122017476	chr11-122017476-allele1134024-53	INS	52	NA	0.0,0.0,0.0,0.002982107355864811,0.0	3.94758e-05	NA	NA	NA	NA	NA	NA	NA	NA	NA	No	NA	HPRC,HGSVC	No	NA	NA	NA	NA	NA	NA
chr11:122017476	chr11-122017476-allele1134023-135	INS	134	NA	0.0,0.002881844380403458,0.017857142857142856,0.0,0.0010224948875255625	0.00317225	NA	NA	NA	NA	NA	NA	NA	NA	NA	No	NA	HPRC,HGSVC	No	NA	NA	NA	NA	NA	NA
chr11:122017476	chr11-122017476-allele1134021-189	INS	188	NA	0.0030257186081694403,0.001440922190201729,0.0,0.0,0.002044989775051125	0.00123841	NA	NA	NA	NA	NA	NA	NA	NA	NA	No	NA	HPRC,HGSVC	No	NA	NA	NA	NA	NA	NA
chr11:122017476	chr11-122017476-allele1134018-589	INS	588	NA	0.0,0.0,0.0,0.003976143141153081,0.0	0.000224143	NA	NA	NA	NA	NA	NA	NA	NA	NA	No	NA	HPRC,HGSVC,1KG-ONT	No	NA	NA	NA	NA	NA	NA
chr11:122017574	chr11-122017574-allele1134056-282	INS	281	NA	0.0,0.004322766570605188,0.040674603174603176,0.0009940357852882703,0.0	0.00738794	NA	NA	NA	NA	NA	NA	NA	NA	NA	No	NA	HPRC,HGSVC	No	NA	NA	NA	NA	NA	NA
chr11:122017574	chr11-122017574-allele1134055-129	INS	128	NA	0.0,0.0,0.001984126984126984,0.0,0.0	NA	NA	NA	NA	NA	NA	NA	NA	NA	NA	No	NA	HPRC,HGSVC	No	NA	NA	NA	NA	NA	NA
chr11:122017574	chr11-122017574-allele1134052-3212	INS	3211	NA	0.00832072617246596,0.037463976945244955,0.04265873015873016,0.005964214711729622,0.017382413087934562	0.00619277	NA	NA	NA	NA	NA	NA	NA	NA	NA	No	NA	HPRC,HGSVC	No	NA	NA	NA	NA	NA	NA
chr11:122017574	chr11-122017574-allele1134053-285	INS	284	NA	0.0,0.0,0.007936507936507936,0.0,0.0	0.000705828	NA	NA	NA	NA	NA	NA	NA	NA	NA	No	NA	HPRC,HGSVC	No	NA	NA	NA	NA	NA	NA
chr11:122017606	chr11-122017606-allele1134069-595	INS	594	NA	0.0,0.0,0.001984126984126984,0.002982107355864811,0.0	0.000203029	NA	NA	NA	NA	NA	NA	NA	NA	NA	No	NA	HPRC,HGSVC,1KG-ONT	No	NA	NA	NA	NA	NA	NA
chr11:122017638	chr11-122017638-allele1134091-357	INS	356	NA	0.0015128593040847202,0.0,0.0,0.0,0.003067484662576687	NA	NA	NA	NA	NA	NA	NA	NA	NA	NA	No	NA	HPRC,HGSVC,1KG-ONT	No	NA	NA	NA	NA	NA	NA
chr11:122017638	chr11-122017638-allele1134089-685	INS	684	NA	0.0007564296520423601,0.005763688760806916,0.0,0.0009940357852882703,0.0	NA	NA	NA	NA	NA	NA	NA	NA	NA	NA	No	NA	HPRC,HGSVC,1KG-ONT	No	NA	NA	NA	NA	NA	NA
chr11:122017638	chr11-122017638-allele1134085-635	INS	634	NA	0.0,0.0,0.0,0.0,0.03680981595092025	0.00574972	NA	NA	NA	NA	NA	NA	NA	NA	NA	No	NA	HPRC,HGSVC,1KG-ONT	No	NA	NA	NA	NA	NA	NA
chr11:122017638	chr11-122017638-allele1134097-357	INS	356	NA	0.0007564296520423601,0.008645533141210375,0.0,0.0,0.0	NA	NA	NA	NA	NA	NA	NA	NA	NA	NA	No	NA	HPRC,HGSVC,1KG-ONT	No	NA	NA	NA	NA	NA	NA
chr11:122017638	chr11-122017638-allele1134083-1716	INS	1715	NA	0.0,0.0,0.0,0.02186878727634195,0.0	0.00331959	NA	NA	NA	NA	NA	NA	NA	NA	NA	No	NA	HPRC,HGSVC,1KG-ONT	No	NA	NA	NA	NA	NA	NA
chr11:122017638	chr11-122017638-allele1134095-389	INS	388	NA	0.0,0.0,0.0,0.0009940357852882703,0.0	NA	NA	NA	NA	NA	NA	NA	NA	NA	NA	No	NA	HPRC,HGSVC,1KG-ONT	No	NA	NA	NA	NA	NA	NA
chr11:122017638	chr11-122017638-allele1134094-653	INS	652	NA	0.0,0.0,0.000992063492063492,0.0,0.0	NA	NA	NA	NA	NA	NA	NA	NA	NA	NA	No	NA	HPRC,HGSVC,1KG-ONT	No	NA	NA	NA	NA	NA	NA
chr11:122017640	chr11-122017640-allele1134105-219	INS	218	NA	0.024962178517397883,0.008645533141210375,0.0,0.0,0.0010224948875255625	0.0323568	NA	NA	NA	NA	NA	NA	NA	NA	NA	No	NA	HPRC,HGSVC	No	NA	NA	NA	NA	NA	NA
chr11:122017640	chr11-122017640-allele1134103-353	INS	352	NA	0.006051437216338881,0.0,0.0,0.0,0.0	0.0108963	NA	NA	NA	NA	NA	NA	NA	NA	NA	No	NA	HPRC,HGSVC,1KG-ONT	No	NA	NA	NA	NA	NA	NA
chr11:122017645	chr11-122017645-allele1134109-111	INS	110	NA	0.0,0.0,0.0,0.009940357852882704,0.0	0.00122989	NA	NA	NA	NA	NA	NA	NA	NA	NA	No	NA	HPRC,HGSVC	No	NA	NA	NA	NA	NA	NA
chr11:122017672	chr11-122017672-allele1134118-249	INS	248	NA	0.0,0.0,0.000992063492063492,0.0,0.0	NA	NA	NA	NA	NA	NA	NA	NA	NA	NA	No	NA	HPRC,HGSVC	No	NA	NA	NA	NA	NA	NA
chr11:122017672	chr11-122017672-allele1134119-155	INS	154	NA	0.00529500756429652,0.008645533141210375,0.017857142857142856,0.0,0.023517382413087935	0.00188375	NA	NA	NA	NA	NA	NA	NA	NA	NA	No	NA	HPRC,HGSVC	No	NA	NA	NA	NA	NA	NA
chr11:122017672	chr11-122017672-allele1134120-385	INS	384	NA	0.0007564296520423601,0.0,0.021825396825396824,0.0,0.0	0.00227699	NA	NA	NA	NA	NA	NA	NA	NA	NA	No	NA	HPRC,HGSVC,1KG-ONT	No	NA	NA	NA	NA	NA	NA
chr11:122017672	chr11-122017672-allele1134123-191	INS	190	NA	0.0,0.0,0.0,0.003976143141153081,0.0	NA	NA	NA	NA	NA	NA	NA	NA	NA	NA	No	NA	HPRC,HGSVC	No	NA	NA	NA	NA	NA	NA
chr11:122017672	chr11-122017672-allele1134121-355	INS	354	NA	0.0,0.03314121037463977,0.000992063492063492,0.0019880715705765406,0.0	0.00417611	NA	NA	NA	NA	NA	NA	NA	NA	NA	No	NA	HPRC,HGSVC,1KG-ONT	No	NA	NA	NA	NA	NA	NA
chr11:122017704	chr11-122017704-allele1134133-59	INS	58	NA	0.0007564296520423601,0.0,0.002976190476190476,0.0,0.0	NA	NA	NA	NA	NA	NA	NA	NA	NA	NA	No	NA	HPRC,HGSVC	No	NA	NA	NA	NA	NA	NA
chr11:122017704	chr11-122017704-allele1134134-91	INS	90	NA	0.0007564296520423601,0.012968299711815562,0.0,0.03479125248508946,0.0010224948875255625	0.0065128	NA	NA	NA	NA	NA	NA	NA	NA	NA	No	NA	HPRC,HGSVC	No	NA	NA	NA	NA	NA	NA
chr11:122017704	chr11-122017704-allele1134137-123	INS	122	NA	0.0037821482602118004,0.04178674351585014,0.0,0.014910536779324055,0.011247443762781187	0.00456507	NA	NA	NA	NA	NA	NA	NA	NA	NA	No	NA	HPRC,HGSVC	No	NA	NA	NA	NA	NA	NA
chr11:122017768	chr11-122017768-allele1134160-519	INS	518	NA	0.0,0.001440922190201729,0.0,0.005964214711729622,0.0	0.000778337	NA	NA	NA	NA	NA	NA	NA	NA	NA	No	NA	HPRC,HGSVC	No	NA	NA	NA	NA	NA	NA
chr11:122017773	chr11-122017773-allele1134167-465	INS	464	NA	0.0,0.0,0.000992063492063492,0.0,0.0	NA	NA	NA	NA	NA	NA	NA	NA	NA	NA	No	NA	HPRC,HGSVC	No	NA	NA	NA	NA	NA	NA
chr11:122017773	chr11-122017773-allele1134165-305	INS	304	NA	0.0,0.0,0.005952380952380952,0.0,0.0010224948875255625	0.000631316	NA	NA	NA	NA	NA	NA	NA	NA	NA	No	NA	HPRC,HGSVC	No	NA	NA	NA	NA	NA	NA
chr11:122017798	chr11-122017798-allele1134207-465	INS	464	NA	0.012859304084720122,0.0,0.001984126984126984,0.0,0.0	0.019276	NA	NA	NA	NA	NA	NA	NA	NA	NA	No	NA	HPRC,HGSVC	No	NA	NA	NA	NA	NA	NA
chr11:122017798	chr11-122017798-allele1134173-1057	INS	1056	NA	0.0015128593040847202,0.040345821325648415,0.001984126984126984,0.012922465208747515,0.0	0.005033	NA	NA	NA	NA	NA	NA	NA	NA	NA	No	NA	HPRC,HGSVC,1KG-ONT	No	NA	NA	NA	NA	NA	NA
chr11:122017798	chr11-122017798-allele1134175-993	INS	992	NA	0.0007564296520423601,0.0,0.0,0.0,0.028629856850715747	0.00322495	NA	NA	NA	NA	NA	NA	NA	NA	NA	No	NA	HPRC,HGSVC,1KG-ONT	No	NA	NA	NA	NA	NA	NA
chr11:122017798	chr11-122017798-allele1134213-223	INS	222	NA	0.0,0.001440922190201729,0.0,0.004970178926441352,0.0	0.000422056	NA	NA	NA	NA	NA	NA	NA	NA	NA	No	NA	HPRC,HGSVC	No	NA	NA	NA	NA	NA	NA
chr11:122017798	chr11-122017798-allele1134191-1025	INS	1024	NA	0.0015128593040847202,0.0,0.0,0.006958250497017893,0.0	NA	NA	NA	NA	NA	NA	NA	NA	NA	NA	No	NA	HPRC,HGSVC,1KG-ONT	No	NA	NA	NA	NA	NA	NA
chr11:122017798	chr11-122017798-allele1134203-255	INS	254	NA	0.0022692889561270802,0.0,0.0,0.0,0.028629856850715747	0.00156063	NA	NA	NA	NA	NA	NA	NA	NA	NA	No	NA	HPRC,HGSVC	No	NA	NA	NA	NA	NA	NA
chr11:122017798	chr11-122017798-allele1134176-641	INS	640	NA	0.0007564296520423601,0.0,0.0,0.0009940357852882703,0.0	NA	NA	NA	NA	NA	NA	NA	NA	NA	NA	No	NA	HPRC,HGSVC,1KG-ONT	No	NA	NA	NA	NA	NA	NA
chr11:122017798	chr11-122017798-allele1134177-577	INS	576	NA	0.0113464447806354,0.01585014409221902,0.007936507936507936,0.04970178926441352,0.007157464212678937	0.00176515	NA	NA	NA	NA	NA	NA	NA	NA	NA	No	NA	HPRC,HGSVC	No	NA	NA	NA	NA	NA	NA
chr11:122017798	chr11-122017798-allele1134202-155	INS	154	NA	0.0,0.0,0.0,0.0,0.011247443762781187	0.00123698	NA	NA	NA	NA	NA	NA	NA	NA	NA	No	NA	HPRC,HGSVC,1KG-ONT	No	NA	NA	NA	NA	NA	NA
chr11:122017798	chr11-122017798-allele1134193-577	INS	576	NA	0.0045385779122541605,0.0,0.000992063492063492,0.0,0.006134969325153374	0.000832449	NA	NA	NA	NA	NA	NA	NA	NA	NA	No	NA	HPRC,HGSVC	No	NA	NA	NA	NA	NA	NA
chr11:122017798	chr11-122017798-allele1134194-333	INS	332	NA	0.0,0.0,0.007936507936507936,0.0,0.0	0.000834484	NA	NA	NA	NA	NA	NA	NA	NA	NA	No	NA	HPRC,HGSVC	No	NA	NA	NA	NA	NA	NA
chr11:122017798	chr11-122017798-allele1134209-327	INS	326	NA	0.0,0.011527377521613832,0.0,0.0,0.0	0.000963133	NA	NA	NA	NA	NA	NA	NA	NA	NA	No	NA	HPRC,HGSVC	No	NA	NA	NA	NA	NA	NA
chr11:122017798	chr11-122017798-allele1134200-2080	INS	2079	NA	0.0,0.0,0.012896825396825396,0.0,0.0	0.00180841	NA	NA	NA	NA	NA	NA	NA	NA	NA	No	NA	HPRC,1KG-ONT	No	NA	NA	NA	NA	NA	NA
chr11:122017798	chr11-122017798-allele1134204-287	INS	286	NA	0.0007564296520423601,0.0,0.0,0.0,0.0	0.000918741	NA	NA	NA	NA	NA	NA	NA	NA	NA	No	NA	HPRC,HGSVC	No	NA	NA	NA	NA	NA	NA
chr11:122017798	chr11-122017798-allele1134199-255	INS	254	NA	0.0,0.0,0.016865079365079364,0.0,0.0	0.00250661	NA	NA	NA	NA	NA	NA	NA	NA	NA	No	NA	HPRC,HGSVC	No	NA	NA	NA	NA	NA	NA
chr11:122017798	chr11-122017798-allele1134179-1895	INS	1894	NA	0.01361573373676248,0.0792507204610951,0.028769841269841268,0.009940357852882704,0.017382413087934562	0.00469703	NA	NA	NA	NA	NA	NA	NA	NA	NA	No	NA	HPRC,HGSVC,1KG-ONT	No	NA	NA	NA	NA	NA	NA
chr11:122017798	chr11-122017798-allele1134197-255	INS	254	NA	0.0015128593040847202,0.005763688760806916,0.000992063492063492,0.0019880715705765406,0.0	NA	NA	NA	NA	NA	NA	NA	NA	NA	NA	No	NA	HPRC,HGSVC	No	NA	NA	NA	NA	NA	NA
chr11:122017798	chr11-122017798-allele1134210-55	INS	54	NA	0.0,0.0,0.006944444444444444,0.005964214711729622,0.0	0.00180841	NA	NA	NA	NA	NA	NA	NA	NA	NA	No	NA	HPRC,HGSVC	No	NA	NA	NA	NA	NA	NA
chr11:122017798	chr11-122017798-allele1134182-927	INS	926	NA	0.00529500756429652,0.0,0.0,0.0,0.0	0.0093307	NA	NA	NA	NA	NA	NA	NA	NA	NA	No	NA	HPRC,HGSVC,1KG-ONT	No	NA	NA	NA	NA	NA	NA
chr11:122017798	chr11-122017798-allele1134201-319	INS	318	NA	0.00529500756429652,0.0,0.0,0.0019880715705765406,0.014314928425357873	NA	NA	NA	NA	NA	NA	NA	NA	NA	NA	No	NA	HPRC,HGSVC	No	NA	NA	NA	NA	NA	NA
chr11:122017799	chr11-122017799-allele1134214-608	INS	607	NA	0.0037821482602118004,0.0,0.0,0.0,0.005112474437627812	0.000859889	NA	NA	NA	NA	NA	NA	NA	NA	NA	No	NA	HPRC,HGSVC,1KG-ONT	No	NA	NA	NA	NA	NA	NA
chr11:122017812	chr11-122017812-allele1134220-391	INS	390	NA	0.0,0.0,0.0,0.002982107355864811,0.0	3.94758e-05	NA	NA	NA	NA	NA	NA	NA	NA	NA	No	NA	HPRC,HGSVC	No	NA	NA	NA	NA	NA	NA
chr11:122017813	chr11-122017813-allele1134222-2323	INS	2322	NA	0.0,0.010086455331412104,0.0,0.018886679920477135,0.002044989775051125	0.00440827	NA	NA	NA	NA	NA	NA	NA	NA	NA	No	NA	HPRC,1KG-ONT	No	NA	NA	NA	NA	NA	NA
chr11:122017814	chr11-122017814-allele1134226-77	INS	76	NA	0.0113464447806354,0.001440922190201729,0.0,0.0,0.0	0.0185365	NA	NA	NA	NA	NA	NA	NA	NA	NA	No	NA	HPRC,HGSVC	No	NA	NA	NA	NA	NA	NA
chr11:122017814	chr11-122017814-allele1134224-776	INS	775	NA	0.0,0.001440922190201729,0.0,0.005964214711729622,0.0	0.000631316	NA	NA	NA	NA	NA	NA	NA	NA	NA	No	NA	HPRC,HGSVC,1KG-ONT	No	NA	NA	NA	NA	NA	NA
chr11:122017814	chr11-122017814-allele1134223-2127	INS	2126	NA	0.0037821482602118004,0.004322766570605188,0.027777777777777776,0.0009940357852882703,0.0	0.00106981	NA	NA	NA	NA	NA	NA	NA	NA	NA	No	NA	HPRC,1KG-ONT	No	NA	NA	NA	NA	NA	NA
chr11:122017817	chr11-122017817-allele1134232-75	INS	74	NA	0.0,0.012968299711815562,0.002976190476190476,0.0,0.009202453987730062	0.00317225	NA	NA	NA	NA	NA	NA	NA	NA	NA	No	NA	HPRC,HGSVC	No	NA	NA	NA	NA	NA	NA
chr11:122017819	chr11-122017819-allele1134237-113	INS	112	NA	0.0007564296520423601,0.0,0.00992063492063492,0.0,0.0	0.000173041	NA	NA	NA	NA	NA	NA	NA	NA	NA	No	NA	HPRC,HGSVC,1KG-ONT	No	NA	NA	NA	NA	NA	NA
chr11:122017819	chr11-122017819-allele1134234-113	INS	112	NA	0.0,0.018731988472622477,0.0,0.0009940357852882703,0.0	0.00185198	NA	NA	NA	NA	NA	NA	NA	NA	NA	No	NA	HPRC,HGSVC,1KG-ONT	No	NA	NA	NA	NA	NA	NA
chr11:122017862	chr11-122017862-allele1134261-367	INS	366	NA	0.0,0.0,0.0,0.0009940357852882703,0.0	NA	NA	NA	NA	NA	NA	NA	NA	NA	NA	No	NA	HPRC,HGSVC	No	NA	NA	NA	NA	NA	NA
chr11:122017862	chr11-122017862-allele1134258-1774	INS	1773	NA	0.0045385779122541605,0.0,0.0,0.0,0.0	0.00788469	NA	NA	NA	NA	NA	NA	NA	NA	NA	No	NA	HPRC,HGSVC,1KG-ONT	No	NA	NA	NA	NA	NA	NA
chr11:122017894	chr11-122017894-allele1134271-1214	INS	1213	NA	0.007564296520423601,0.0,0.0,0.011928429423459244,0.0	0.00156243	NA	NA	NA	NA	NA	NA	NA	NA	NA	No	NA	HPRC,HGSVC,1KG-ONT	No	NA	NA	NA	NA	NA	NA
chr11:122017894	chr11-122017894-allele1134275-107	INS	106	NA	0.0015128593040847202,0.007204610951008645,0.0,0.0,0.013292433537832311	0.000606133	NA	NA	NA	NA	NA	NA	NA	NA	NA	No	NA	HPRC,HGSVC,1KG-ONT	No	NA	NA	NA	NA	NA	NA
chr11:122017894	chr11-122017894-allele1134276-93	INS	92	NA	0.0,0.001440922190201729,0.0,0.0,0.0	NA	NA	NA	NA	NA	NA	NA	NA	NA	NA	No	NA	HPRC,HGSVC,1KG-ONT	No	NA	NA	NA	NA	NA	NA
chr11:122017977	chr11-122017977-allele1134296-97	INS	96	NA	0.0030257186081694403,0.0,0.0,0.0009940357852882703,0.005112474437627812	NA	NA	NA	NA	NA	NA	NA	NA	NA	NA	No	NA	HPRC,HGSVC,1KG-ONT	No	NA	NA	NA	NA	NA	NA
chr11:122017979	chr11-122017979-allele1134301-55	INS	54	NA	0.0,0.0,0.006944444444444444,0.0,0.0	0.000778337	NA	NA	NA	NA	NA	NA	NA	NA	NA	No	NA	HPRC,HGSVC	No	NA	NA	NA	NA	NA	NA
chr11:122018084	chr11-122018084-allele1134330-239	INS	238	NA	0.0015128593040847202,0.0,0.0,0.0,0.0	0.00234988	NA	NA	NA	NA	NA	NA	NA	NA	NA	No	NA	HPRC,HGSVC	No	NA	NA	NA	NA	NA	NA
chr11:122018084	chr11-122018084-allele1134332-257	INS	256	NA	0.0007564296520423601,0.010086455331412104,0.0,0.0,0.0	NA	NA	NA	NA	NA	NA	NA	NA	NA	NA	No	NA	HPRC,HGSVC	No	NA	NA	NA	NA	NA	NA
chr11:122018192	chr11-122018192-allele1134351-100	INS	99	NA	0.0007564296520423601,0.0,0.0,0.0,0.0	0.000918741	NA	NA	NA	NA	NA	NA	NA	NA	NA	No	NA	HPRC,HGSVC,1KG-ONT	Yes	NA	NA	NA	NA	NA	NA
chr11:122018282	chr11-122018282-allele1134367-151	INS	150	NA	0.0037821482602118004,0.004322766570605188,0.0,0.0,0.006134969325153374	NA	NA	NA	NA	NA	NA	NA	NA	NA	NA	No	NA	HPRC,HGSVC,1KG-ONT	Yes	NA	NA	NA	NA	NA	NA
chr11:122018282	chr11-122018282-allele1134365-91	INS	90	NA	0.0,0.001440922190201729,0.0,0.0,0.0	NA	NA	NA	NA	NA	NA	NA	NA	NA	NA	No	NA	HPRC,HGSVC,1KG-ONT	Yes	NA	NA	NA	NA	NA	NA
chr11:122018306	chr11-122018306-allele1134376-218	INS	217	NA	0.007564296520423601,0.0,0.001984126984126984,0.0,0.002044989775051125	0.0068416	NA	NA	NA	NA	NA	NA	NA	NA	NA	No	NA	HGSVC	Yes	NA	NA	NA	NA	NA	NA
chr11:122018686	chr11-122018686-allele1134393-1	DEL	59	NA	0.0,0.0,0.013888888888888888,0.0,0.0	0.00199905	NA	NA	NA	NA	NA	NA	NA	NA	NA	No	NA	HPRC	Yes	NA	NA	NA	NA	NA	NA
chr11:122018764	chr11-122018764-allele1134403-81	INS	80	NA	0.0,0.0,0.006944444444444444,0.0,0.0	0.000778337	NA	NA	NA	NA	NA	NA	NA	NA	NA	No	NA	HPRC,HGSVC	No	NA	NA	NA	NA	NA	NA
chr11:122055143	chr11-122055143-allele1134772-315	INS	314	NA	0.024205748865355523,0.002881844380403458,0.021825396825396824,0.0,0.009202453987730062	0.00851415	MIR100HG(NA, NA)	NA	NA	NA	NA	NA	NA	NA	NA	No	NA	HGSVC,1KG-ONT	Yes	NA	NA	NA	NA	NA	NA
chr11:122182844	chr11-122182844-allele1135661-326	INS	325	NA	0.0,0.023054755043227664,0.000992063492063492,0.048707753479125246,0.0	0.0117209	MIR100HG(NA, NA)	NA	NA	NA	NA	NA	NA	NA	NA	No	NA	HPRC,1KG-ONT	Yes	NA	NA	NA	NA	NA	NA
chr11:122182844	chr11-122182844-allele1135664-327	INS	326	NA	0.0,0.0,0.003968253968253968,0.0009940357852882703,0.0	0.000408842	MIR100HG(NA, NA)	NA	NA	NA	NA	NA	NA	NA	NA	No	NA	HPRC,1KG-ONT	Yes	NA	NA	NA	NA	NA	NA
chr11:122211768	chr11-122211768-allele1135841-51	INS	50	NA	0.0,0.0,0.001984126984126984,0.0,0.0	NA	MIR100HG(NA, NA)	NA	NA	NA	NA	NA	NA	NA	NA	No	NA	HPRC	No	NA	NA	NA	NA	NA	NA
chr11:122211768	chr11-122211768-allele1135842-62	INS	61	NA	0.0,0.0,0.0,0.0,0.0010224948875255625	NA	MIR100HG(NA, NA)	NA	NA	NA	NA	NA	NA	NA	NA	No	NA	HPRC	No	NA	NA	NA	NA	NA	NA
chr11:122282187	chr11-122282187-allele1136295-53	INS	52	NA	0.0030257186081694403,0.0,0.0,0.0,0.0	0.00520636	MIR100HG(NA, NA)	NA	NA	NA	NA	NA	NA	NA	NA	No	NA	HPRC	No	NA	NA	NA	NA	NA	NA
chr11:122282195	chr11-122282195-allele1136296-1	DEL	52	NA	0.014372163388804841,0.007204610951008645,0.0,0.0,0.0	0.0170718	MIR100HG(NA, NA)	NA	NA	NA	NA	NA	NA	NA	NA	No	NA	1KG-ONT	No	NA	NA	NA	NA	NA	NA
chr11:122282255	chr11-122282255-allele1136370-67	INS	66	NA	0.0007564296520423601,0.0,0.0,0.0,0.0	0.000918741	MIR100HG(NA, NA)	NA	NA	NA	NA	NA	NA	NA	NA	No	NA	HPRC	No	NA	NA	NA	NA	NA	NA
chr11:122406923	chr11-122406923-allele1137149-307	INS	306	NA	0.006051437216338881,0.04610951008645533,0.03571428571428571,0.041749502982107355,0.03885480572597137	0.0185385	MIR100HG(NA, NA)	NA	NA	NA	NA	NA	NA	NA	NA	No	NA	HPRC,HGSVC,1KG-ONT	No	NA	NA	NA	NA	NA	NA
chr11:122406923	chr11-122406923-allele1137146-308	INS	307	NA	0.283661119515885,0.17435158501440923,0.20535714285714285,0.16302186878727634,0.2249488752556237	0.0232042	MIR100HG(NA, NA)	NA	NA	NA	NA	NA	NA	NA	NA	No	NA	HPRC,HGSVC,1KG-ONT	No	NA	NA	NA	NA	NA	NA
chr11:122406923	chr11-122406923-allele1137153-315	INS	314	NA	0.00832072617246596,0.001440922190201729,0.0,0.0,0.0	0.0129393	MIR100HG(NA, NA)	NA	NA	NA	NA	NA	NA	NA	NA	No	NA	HPRC,HGSVC,1KG-ONT	No	NA	NA	NA	NA	NA	NA
chr11:122406923	chr11-122406923-allele1137150-309	INS	308	NA	0.0030257186081694403,0.01585014409221902,0.00496031746031746,0.007952286282306162,0.027607361963190184	0.00478248	MIR100HG(NA, NA)	NA	NA	NA	NA	NA	NA	NA	NA	No	NA	HPRC,HGSVC,1KG-ONT	No	NA	NA	NA	NA	NA	NA
chr11:122406923	chr11-122406923-allele1137152-314	INS	313	NA	0.03177004538577912,0.004322766570605188,0.002976190476190476,0.0,0.0	0.0460233	MIR100HG(NA, NA)	NA	NA	NA	NA	NA	NA	NA	NA	No	NA	HPRC,HGSVC,1KG-ONT	No	NA	NA	NA	NA	NA	NA
chr11:122406923	chr11-122406923-allele1137154-307	INS	306	NA	0.00529500756429652,0.0,0.0,0.0,0.0	0.00947665	MIR100HG(NA, NA)	NA	NA	NA	NA	NA	NA	NA	NA	No	NA	HPRC,HGSVC,1KG-ONT	No	NA	NA	NA	NA	NA	NA
chr11:122423626	chr11-122423626-allele1137272-298	INS	297	NA	0.0015128593040847202,0.0,0.0,0.0,0.0	0.00234988	MIR100HG(NA, NA)	NA	NA	NA	NA	NA	NA	NA	NA	No	NA	HPRC,HGSVC,1KG-ONT	Yes	NA	NA	NA	NA	NA	NA
chr11:122423631	chr11-122423631-allele1137277-333	INS	332	NA	0.0030257186081694403,0.0,0.0,0.0,0.0	0.00520636	MIR100HG(NA, NA)	NA	NA	NA	NA	NA	NA	NA	NA	No	NA	HPRC,HGSVC,1KG-ONT	Yes	NA	NA	NA	NA	NA	NA
chr11:122423631	chr11-122423631-allele1137273-332	INS	331	NA	0.04387291981845688,0.0,0.0,0.0,0.0	0.079486	MIR100HG(NA, NA)	NA	NA	NA	NA	NA	NA	NA	NA	No	NA	HPRC,HGSVC,1KG-ONT	Yes	NA	NA	NA	NA	NA	NA
chr11:122423631	chr11-122423631-allele1137275-329	INS	328	NA	0.0007564296520423601,0.0,0.0,0.0,0.0	0.000918741	MIR100HG(NA, NA)	NA	NA	NA	NA	NA	NA	NA	NA	No	NA	HPRC,HGSVC,1KG-ONT	Yes	NA	NA	NA	NA	NA	NA
chr11:122423631	chr11-122423631-allele1137278-335	INS	334	NA	0.0037821482602118004,0.0,0.0,0.0,0.0	0.00663171	MIR100HG(NA, NA)	NA	NA	NA	NA	NA	NA	NA	NA	No	NA	HPRC,HGSVC,1KG-ONT	Yes	NA	NA	NA	NA	NA	NA
chr11:122431179	chr11-122431179-allele1137368-350	INS	349	NA	0.009077155824508321,0.001440922190201729,0.0,0.0,0.0	0.0143383	MIR100HG(NA, NA)	NA	NA	NA	NA	NA	NA	NA	NA	No	NA	1KG-ONT	Yes	NA	NA	NA	NA	NA	NA
chr11:122441142	chr11-122441142-allele1137459-55	INS	54	NA	0.0,0.001440922190201729,0.002976190476190476,0.0019880715705765406,0.0010224948875255625	0.000778337	MIR100HG(NA, NA)	NA	NA	NA	NA	NA	NA	NA	NA	No	NA	HPRC,HGSVC,1KG-ONT	Yes	NA	NA	NA	NA	NA	NA
chr11:122441142	chr11-122441142-allele1137460-61	INS	60	NA	0.0,0.0,0.0,0.0019880715705765406,0.0010224948875255625	3.94758e-05	MIR100HG(NA, NA)	NA	NA	NA	NA	NA	NA	NA	NA	No	NA	HPRC,HGSVC,1KG-ONT	Yes	NA	NA	NA	NA	NA	NA
chr11:122476868	chr11-122476868-allele1137750-1	DEL	1704	0.992263	0.9826021180030258,0.8717579250720461,0.9900793650793651,0.8578528827037774,0.9591002044989775	0.0294421	MIR100HG(NA, NA)	NA	NA	NA	NA	NA	NA	NA	NA	No	NA	HPRC,HGSVC,1KG-ONT	Yes	NA	Heel bone mineral density(MIR100HG, rs7121378, 5E-11, 0.9812327957994585),Heel bone mineral density(MIR100HG, rs7121378, 9E-11, 0.9812327957994585)	NA	NA	NA	NA
chr11:122486257	chr11-122486257-allele1137803-2793	INS	2792	NA	0.06127080181543117,0.004322766570605188,0.0,0.0,0.0	0.103326	MIR100HG(NA, NA)	NA	NA	NA	NA	NA	NA	NA	NA	No	NA	HPRC,1KG-ONT	Yes	NA	NA	NA	NA	NA	NA
chr11:122560270	chr11-122560270-allele1138398-1	DEL	75	NA	0.0,0.0,0.008928571428571428,0.0,0.0	0.0010336	NA	NA	NA	NA	NA	NA	NA	NA	NA	No	NA	No	Yes	NA	NA	NA	NA	NA	NA
chr11:122572277	chr11-122572277-allele1138522-341	INS	340	NA	0.00529500756429652,0.001440922190201729,0.0,0.0,0.0	0.00736694	NA	NA	NA	NA	NA	NA	NA	NA	NA	No	NA	HPRC,HGSVC,1KG-ONT	Yes	NA	NA	NA	NA	NA	NA
chr11:122572277	chr11-122572277-allele1138519-337	INS	336	NA	0.0015128593040847202,0.0,0.0,0.0,0.0	0.00234988	NA	NA	NA	NA	NA	NA	NA	NA	NA	No	NA	HPRC,HGSVC,1KG-ONT	Yes	NA	NA	NA	NA	NA	NA
chr11:122572277	chr11-122572277-allele1138518-336	INS	335	NA	0.00529500756429652,0.0936599423631124,0.09027777777777778,0.006958250497017893,0.005112474437627812	0.0231564	NA	NA	NA	NA	NA	NA	NA	NA	NA	No	NA	HPRC,HGSVC,1KG-ONT	Yes	NA	NA	NA	NA	NA	NA
chr11:122572277	chr11-122572277-allele1138513-333	INS	332	NA	0.1361573373676248,0.1340057636887608,0.3402777777777778,0.0775347912524851,0.23210633946830267	0.0133766	NA	NA	NA	NA	NA	NA	NA	NA	NA	No	NA	HPRC,HGSVC,1KG-ONT	Yes	NA	NA	NA	NA	NA	NA
chr11:122572277	chr11-122572277-allele1138526-343	INS	342	NA	0.0007564296520423601,0.0,0.0,0.0,0.0	0.000918741	NA	NA	NA	NA	NA	NA	NA	NA	NA	No	NA	HPRC,HGSVC,1KG-ONT	Yes	NA	NA	NA	NA	NA	NA
chr11:122572277	chr11-122572277-allele1138517-335	INS	334	NA	0.0,0.001440922190201729,0.000992063492063492,0.0009940357852882703,0.0	3.94758e-05	NA	NA	NA	NA	NA	NA	NA	NA	NA	No	NA	HPRC,HGSVC,1KG-ONT	Yes	NA	NA	NA	NA	NA	NA
chr11:122572277	chr11-122572277-allele1138515-332	INS	331	NA	0.0022692889561270802,0.018731988472622477,0.002976190476190476,0.006958250497017893,0.00408997955010225	0.00156514	NA	NA	NA	NA	NA	NA	NA	NA	NA	No	NA	HPRC,HGSVC,1KG-ONT	Yes	NA	NA	NA	NA	NA	NA
chr11:122572277	chr11-122572277-allele1138523-341	INS	340	NA	0.0007564296520423601,0.0,0.0,0.0,0.0	0.000918741	NA	NA	NA	NA	NA	NA	NA	NA	NA	No	NA	HPRC,HGSVC,1KG-ONT	Yes	NA	NA	NA	NA	NA	NA
chr11:122572277	chr11-122572277-allele1138516-334	INS	333	NA	0.0022692889561270802,0.0,0.0,0.0,0.0	0.00377908	NA	NA	NA	NA	NA	NA	NA	NA	NA	No	NA	HPRC,HGSVC,1KG-ONT	Yes	NA	NA	NA	NA	NA	NA
chr11:122572277	chr11-122572277-allele1138514-323	INS	322	NA	0.0007564296520423601,0.0,0.0,0.0,0.0	0.000918741	NA	NA	NA	NA	NA	NA	NA	NA	NA	No	NA	HPRC,HGSVC,1KG-ONT	Yes	NA	NA	NA	NA	NA	NA
chr11:122572277	chr11-122572277-allele1138520-339	INS	338	NA	0.018154311649016642,0.0,0.0,0.0,0.0	0.0333528	NA	NA	NA	NA	NA	NA	NA	NA	NA	No	NA	HPRC,HGSVC,1KG-ONT	Yes	NA	NA	NA	NA	NA	NA
chr11:122629446	chr11-122629446-allele1139142-325	INS	324	NA	0.059001512859304085,0.011527377521613832,0.0,0.0,0.0	0.0899279	NA	NA	NA	NA	NA	NA	NA	NA	NA	No	NA	HPRC,HGSVC,1KG-ONT	Yes	NA	NA	NA	NA	NA	NA
chr11:122636247	chr11-122636247-allele1139268-1	DEL	327	NA	0.00832072617246596,0.0,0.000992063492063492,0.0009940357852882703,0.0	0.0110972	NA	NA	NA	NA	NA	NA	NA	NA	NA	No	NA	No	No	NA	NA	NA	NA	NA	NA
chr11:122690212	chr11-122690212-allele1139957-60	INS	59	NA	0.0,0.007204610951008645,0.006944444444444444,0.003976143141153081,0.0081799591002045	0.00392424	UBASH3B(0.01847, 0.58)	NA	NA	NA	NA	NA	NA	NA	NA	No	NA	HPRC,HGSVC,1KG-ONT	Yes	NA	NA	NA	NA	NA	NA
chr11:122690214	chr11-122690214-allele1139958-55	INS	54	NA	0.0015128593040847202,0.010086455331412104,0.017857142857142856,0.027833001988071572,0.012269938650306749	0.00925591	UBASH3B(0.01847, 0.58)	NA	NA	NA	NA	NA	NA	NA	NA	No	NA	HPRC,HGSVC,1KG-ONT	Yes	NA	NA	NA	NA	NA	NA
chr11:122724598	chr11-122724598-allele1140367-1	DEL	54	NA	0.07488653555219364,0.059077809798270896,0.002976190476190476,0.12127236580516898,0.08282208588957055	NA	UBASH3B(0.01847, 0.58)	NA	NA	NA	NA	NA	NA	NA	enhancer	No	NA	HPRC,HGSVC,1KG-ONT	Yes	NA	NA	NA	NA	NA	NA
chr11:122753499	chr11-122753499-allele1140749-219	INS	218	NA	0.006051437216338881,0.0,0.0,0.0,0.0	0.0108963	UBASH3B(0.01847, 0.58)	NA	NA	NA	NA	NA	NA	NA	NA	No	NA	No	Yes	NA	NA	NA	NA	NA	NA
chr11:122760383	chr11-122760383-allele1140803-68	INS	67	NA	0.00680786686838124,0.0,0.0,0.003976143141153081,0.005112474437627812	0.00214693	UBASH3B(0.01847, 0.58)	NA	NA	NA	NA	NA	NA	NA	NA	No	NA	HPRC	Yes	NA	NA	NA	NA	NA	NA
chr11:122836537	chr11-122836537-allele1141420-78	INS	77	NA	0.3978819969742814,0.6268011527377522,0.44345238095238093,0.5427435387673957,0.5040899795501023	0.0293486	NA	NA	NA	NA	NA	NA	NA	NA	NA	No	NA	HPRC,HGSVC,1KG-ONT	Yes	NA	NA	NA	NA	NA	NA
chr11:122836559	chr11-122836559-allele1141422-77	INS	76	NA	0.00529500756429652,0.005763688760806916,0.011904761904761904,0.006958250497017893,0.005112474437627812	NA	NA	NA	NA	NA	NA	NA	NA	NA	NA	No	NA	HPRC,HGSVC,1KG-ONT	Yes	NA	NA	NA	NA	NA	NA
chr11:122902121	chr11-122902121-allele1141949-355	INS	354	NA	0.0,0.0,0.005952380952380952,0.0,0.0	0.000593574	JHY(2.0905e-19, 1.039)	NA	NA	NA	NA	NA	NA	NA	NA	No	NA	HPRC,HGSVC,1KG-ONT	No	NA	NA	NA	NA	NA	NA
chr11:122902121	chr11-122902121-allele1141948-356	INS	355	NA	0.0,0.007204610951008645,0.1765873015873016,0.016898608349900597,0.16155419222903886	0.0675971	JHY(2.0905e-19, 1.039)	NA	NA	NA	NA	NA	NA	NA	NA	No	NA	HPRC,HGSVC,1KG-ONT	No	NA	NA	NA	NA	NA	NA
chr11:122917875	chr11-122917875-allele1142077-1	DEL	1050	NA	0.08018154311649017,0.004322766570605188,0.0,0.0,0.0	0.13523	JHY(2.0905e-19, 1.039)	NA	NA	NA	NA	NA	NA	NA	NA	No	NA	HPRC,HGSVC,1KG-ONT	Yes	NA	NA	NA	NA	NA	NA
chr11:122925636	chr11-122925636-allele1142163-1	DEL	136	NA	0.0030257186081694403,0.0,0.0,0.0,0.0	0.00520636	JHY(2.0905e-19, 1.039)	NA	NA	NA	NA	NA	NA	NA	NA	No	NA	HGSVC	Yes	NA	NA	NA	NA	NA	NA
chr11:122969205	chr11-122969205-allele1142618-338	INS	337	NA	0.0,0.0,0.0,0.007952286282306162,0.0	0.000963133	NA	NA	NA	NA	NA	NA	NA	NA	NA	No	NA	HGSVC	Yes	NA	NA	NA	NA	NA	NA
chr11:122983523	chr11-122983523-allele1142819-63	INS	62	NA	0.0007564296520423601,0.0,0.0,0.0,0.0	0.000918741	NA	NA	NA	NA	NA	NA	NA	NA	NA	No	NA	HPRC	Yes	NA	NA	NA	NA	NA	NA
chr11:122983523	chr11-122983523-allele1142843-53	INS	52	NA	0.0007564296520423601,0.0,0.0,0.0,0.0	0.000918741	NA	NA	NA	NA	NA	NA	NA	NA	NA	No	NA	HPRC	Yes	NA	NA	NA	NA	NA	NA
chr11:122983523	chr11-122983523-allele1142818-59	INS	58	NA	0.0045385779122541605,0.0,0.0,0.0,0.0	0.00805514	NA	NA	NA	NA	NA	NA	NA	NA	NA	No	NA	HPRC	Yes	NA	NA	NA	NA	NA	NA
chr11:122983523	chr11-122983523-allele1142817-54	INS	53	NA	0.0022692889561270802,0.001440922190201729,0.0,0.0,0.0	0.0019853	NA	NA	NA	NA	NA	NA	NA	NA	NA	No	NA	HPRC	Yes	NA	NA	NA	NA	NA	NA
chr11:122989694	chr11-122989694-allele1142917-889	INS	888	NA	0.047655068078668684,0.001440922190201729,0.00496031746031746,0.0,0.0	0.0739471	NA	NA	NA	NA	NA	NA	NA	NA	NA	No	NA	HPRC,HGSVC,1KG-ONT	No	NA	NA	NA	NA	NA	NA
chr11:122989694	chr11-122989694-allele1142909-1324	INS	1323	NA	0.0015128593040847202,0.002881844380403458,0.0,0.0,0.0010224948875255625	NA	NA	NA	NA	NA	NA	NA	NA	NA	NA	No	NA	HPRC,HGSVC	No	NA	NA	NA	NA	NA	NA
chr11:122989694	chr11-122989694-allele1142929-919	INS	918	NA	0.0007564296520423601,0.0,0.0,0.0,0.0	0.000918741	NA	NA	NA	NA	NA	NA	NA	NA	NA	No	NA	HPRC,HGSVC,1KG-ONT	No	NA	NA	NA	NA	NA	NA
chr11:122989694	chr11-122989694-allele1142912-886	INS	885	NA	0.031013615733736764,0.002881844380403458,0.01488095238095238,0.0009940357852882703,0.002044989775051125	0.0262429	NA	NA	NA	NA	NA	NA	NA	NA	NA	No	NA	HPRC,HGSVC,1KG-ONT	No	NA	NA	NA	NA	NA	NA
chr11:122989694	chr11-122989694-allele1142930-946	INS	945	NA	0.00832072617246596,0.001440922190201729,0.0,0.0,0.0	0.0129393	NA	NA	NA	NA	NA	NA	NA	NA	NA	No	NA	HPRC,HGSVC,1KG-ONT	No	NA	NA	NA	NA	NA	NA
chr11:122989694	chr11-122989694-allele1142902-1636	INS	1635	NA	0.012859304084720122,0.001440922190201729,0.0,0.0,0.0	0.0212767	NA	NA	NA	NA	NA	NA	NA	NA	NA	No	NA	HPRC,HGSVC,1KG-ONT	No	NA	NA	NA	NA	NA	NA
chr11:122989694	chr11-122989694-allele1142921-1021	INS	1020	NA	0.0007564296520423601,0.005763688760806916,0.0,0.003976143141153081,0.0010224948875255625	0.000199544	NA	NA	NA	NA	NA	NA	NA	NA	NA	No	NA	HPRC,HGSVC,1KG-ONT	No	NA	NA	NA	NA	NA	NA
chr11:122989694	chr11-122989694-allele1142918-883	INS	882	NA	0.0007564296520423601,0.0,0.0,0.0,0.0	0.000918741	NA	NA	NA	NA	NA	NA	NA	NA	NA	No	NA	HPRC,HGSVC,1KG-ONT	No	NA	NA	NA	NA	NA	NA
chr11:122989694	chr11-122989694-allele1142906-1195	INS	1194	NA	0.0037821482602118004,0.002881844380403458,0.002976190476190476,0.004970178926441352,0.0	NA	NA	NA	NA	NA	NA	NA	NA	NA	NA	No	NA	HPRC,HGSVC,1KG-ONT	No	NA	NA	NA	NA	NA	NA
chr11:122989694	chr11-122989694-allele1142934-889	INS	888	NA	0.0037821482602118004,0.0,0.0,0.0,0.0	0.00663171	NA	NA	NA	NA	NA	NA	NA	NA	NA	No	NA	HPRC,HGSVC,1KG-ONT	No	NA	NA	NA	NA	NA	NA
chr11:122989694	chr11-122989694-allele1142915-880	INS	879	NA	0.015128593040847202,0.059077809798270896,0.040674603174603176,0.06958250497017893,0.05521472392638037	0.0185534	NA	NA	NA	NA	NA	NA	NA	NA	NA	No	NA	HPRC,HGSVC,1KG-ONT	No	NA	NA	NA	NA	NA	NA
chr11:122989694	chr11-122989694-allele1142931-952	INS	951	NA	0.0,0.008645533141210375,0.006944444444444444,0.012922465208747515,0.02147239263803681	0.0081734	NA	NA	NA	NA	NA	NA	NA	NA	NA	No	NA	HPRC,HGSVC,1KG-ONT	No	NA	NA	NA	NA	NA	NA
chr11:122989694	chr11-122989694-allele1142908-1552	INS	1551	NA	0.0007564296520423601,0.0,0.0,0.0,0.0	0.000918741	NA	NA	NA	NA	NA	NA	NA	NA	NA	No	NA	HPRC,HGSVC	No	NA	NA	NA	NA	NA	NA
chr11:122989694	chr11-122989694-allele1142901-739	INS	738	NA	0.0,0.001440922190201729,0.06448412698412699,0.009940357852882704,0.081799591002045	0.0285857	NA	NA	NA	NA	NA	NA	NA	NA	NA	No	NA	HPRC,HGSVC,1KG-ONT	No	NA	NA	NA	NA	NA	NA
chr11:122989694	chr11-122989694-allele1142923-883	INS	882	NA	0.00832072617246596,0.001440922190201729,0.000992063492063492,0.0,0.0	0.0110186	NA	NA	NA	NA	NA	NA	NA	NA	NA	No	NA	HPRC,HGSVC,1KG-ONT	No	NA	NA	NA	NA	NA	NA
chr11:122989694	chr11-122989694-allele1142928-897	INS	896	NA	0.0,0.0,0.0,0.004970178926441352,0.0	0.000408842	NA	NA	NA	NA	NA	NA	NA	NA	NA	No	NA	HPRC,HGSVC,1KG-ONT	No	NA	NA	NA	NA	NA	NA
chr11:122989694	chr11-122989694-allele1142920-898	INS	897	NA	0.012102874432677761,0.0,0.0,0.0,0.0	0.0221846	NA	NA	NA	NA	NA	NA	NA	NA	NA	No	NA	HPRC,HGSVC,1KG-ONT	No	NA	NA	NA	NA	NA	NA
chr11:122989694	chr11-122989694-allele1142926-901	INS	900	NA	0.02118003025718608,0.002881844380403458,0.0,0.0,0.0	0.0345152	NA	NA	NA	NA	NA	NA	NA	NA	NA	No	NA	HPRC,HGSVC,1KG-ONT	No	NA	NA	NA	NA	NA	NA
chr11:122989694	chr11-122989694-allele1142903-883	INS	882	0.720891	0.48940998487140697,0.10951008645533142,0.2569444444444444,0.09443339960238568,0.12372188139059305	0.265491	NA	NA	NA	NA	NA	NA	NA	NA	NA	No	NA	HPRC,HGSVC,1KG-ONT	No	ENSG00000109971.14(0.025299611163524808)	NA	NA	NA	NA	NA
chr11:122989694	chr11-122989694-allele1142905-1081	INS	1080	NA	0.0113464447806354,0.002881844380403458,0.003968253968253968,0.002982107355864811,0.0	0.00776588	NA	NA	NA	NA	NA	NA	NA	NA	NA	No	NA	HPRC,HGSVC,1KG-ONT	No	NA	NA	NA	NA	NA	NA
chr11:122989694	chr11-122989694-allele1142933-889	INS	888	NA	0.01588502269288956,0.05763688760806916,0.030753968253968252,0.07852882703777336,0.07157464212678936	0.0201513	NA	NA	NA	NA	NA	NA	NA	NA	NA	No	NA	HPRC,HGSVC,1KG-ONT	No	NA	NA	NA	NA	NA	NA
chr11:122989694	chr11-122989694-allele1142904-1021	INS	1020	NA	0.2087745839636914,0.5878962536023055,0.4017857142857143,0.45825049701789267,0.4376278118609407	0.123337	NA	NA	NA	NA	NA	NA	NA	NA	NA	No	NA	HPRC,HGSVC,1KG-ONT	No	NA	NA	NA	NA	NA	NA
chr11:122989694	chr11-122989694-allele1142927-1180	INS	1179	NA	0.0,0.0,0.0,0.0,0.0010224948875255625	NA	NA	NA	NA	NA	NA	NA	NA	NA	NA	No	NA	HPRC,HGSVC,1KG-ONT	No	NA	NA	NA	NA	NA	NA
chr11:122989694	chr11-122989694-allele1142914-943	INS	942	NA	0.0,0.0,0.0,0.0009940357852882703,0.0	NA	NA	NA	NA	NA	NA	NA	NA	NA	NA	No	NA	HPRC,HGSVC,1KG-ONT	No	NA	NA	NA	NA	NA	NA
chr11:122989694	chr11-122989694-allele1142907-2308	INS	2307	NA	0.0045385779122541605,0.001440922190201729,0.0,0.0,0.0	0.00598883	NA	NA	NA	NA	NA	NA	NA	NA	NA	No	NA	1KG-ONT	No	NA	NA	NA	NA	NA	NA
chr11:122989694	chr11-122989694-allele1142910-958	INS	957	NA	0.007564296520423601,0.007204610951008645,0.002976190476190476,0.0019880715705765406,0.006134969325153374	0.000494545	NA	NA	NA	NA	NA	NA	NA	NA	NA	No	NA	HPRC,HGSVC,1KG-ONT	No	NA	NA	NA	NA	NA	NA
chr11:122989694	chr11-122989694-allele1142916-1183	INS	1182	NA	0.0,0.004322766570605188,0.0,0.030815109343936383,0.0010224948875255625	0.0059648	NA	NA	NA	NA	NA	NA	NA	NA	NA	No	NA	HPRC,HGSVC,1KG-ONT	No	NA	NA	NA	NA	NA	NA
chr11:122989700	chr11-122989700-allele1142939-910	INS	909	NA	0.03555219364599092,0.007204610951008645,0.0,0.0009940357852882703,0.0	0.0527027	NA	NA	NA	NA	NA	NA	NA	NA	NA	No	NA	HPRC,HGSVC,1KG-ONT	No	NA	NA	NA	NA	NA	NA
chr11:122989700	chr11-122989700-allele1142938-901	INS	900	NA	0.00680786686838124,0.0,0.0,0.0,0.0	0.0123139	NA	NA	NA	NA	NA	NA	NA	NA	NA	No	NA	HPRC,HGSVC,1KG-ONT	No	NA	NA	NA	NA	NA	NA
chr11:122989700	chr11-122989700-allele1142937-1213	INS	1212	NA	0.01739788199697428,0.0,0.0,0.0,0.0	0.0319633	NA	NA	NA	NA	NA	NA	NA	NA	NA	No	NA	HPRC,HGSVC,1KG-ONT	No	NA	NA	NA	NA	NA	NA
chr11:123009948	chr11-123009948-allele1143161-1	DEL	71	NA	0.019667170953101363,0.001440922190201729,0.0,0.0009940357852882703,0.0	0.0317589	NA	NA	NA	NA	NA	NA	NA	NA	NA	No	NA	HPRC,HGSVC	Yes	NA	NA	NA	NA	NA	NA
chr11:123118931	chr11-123118931-allele1143906-446	INS	445	NA	0.00529500756429652,0.0,0.0,0.0,0.0	0.00947665	CLMP(3.1884e-05, 0.792)	CLMP(3.1884e-05, 0.792)	NA	NA	NA	NA	NA	NA	enhancer	No	NA	HGSVC,1KG-ONT	Yes	NA	NA	NA	NA	NA	NA
chr11:123118931	chr11-123118931-allele1143905-397	INS	396	NA	0.0015128593040847202,0.0,0.0,0.002982107355864811,0.0010224948875255625	NA	CLMP(3.1884e-05, 0.792)	CLMP(3.1884e-05, 0.792)	NA	NA	NA	NA	NA	NA	enhancer	No	NA	HGSVC,1KG-ONT	Yes	NA	NA	NA	NA	NA	NA
chr11:123118951	chr11-123118951-allele1143910-1	DEL	70	NA	0.0113464447806354,0.0,0.0,0.0,0.0	0.0207802	CLMP(3.1884e-05, 0.792)	CLMP(3.1884e-05, 0.792)	NA	NA	NA	NA	NA	NA	enhancer	No	NA	HPRC,HGSVC,1KG-ONT	Yes	NA	NA	NA	NA	NA	NA
chr11:123118959	chr11-123118959-allele1143914-1	DEL	64	NA	0.01739788199697428,0.001440922190201729,0.0,0.0,0.0	0.0296959	CLMP(3.1884e-05, 0.792)	CLMP(3.1884e-05, 0.792)	NA	NA	NA	NA	NA	NA	NA	No	NA	HPRC,HGSVC,1KG-ONT	Yes	NA	NA	NA	NA	NA	NA
chr11:123118959	chr11-123118959-allele1143915-1	DEL	94	NA	0.0015128593040847202,0.0,0.0,0.0,0.003067484662576687	NA	CLMP(3.1884e-05, 0.792)	CLMP(3.1884e-05, 0.792)	NA	NA	NA	NA	NA	NA	NA	No	NA	HPRC,1KG-ONT	Yes	NA	NA	NA	NA	NA	NA
chr11:123118959	chr11-123118959-allele1143913-1	DEL	58	NA	0.0,0.0,0.0,0.002982107355864811,0.0	3.94758e-05	CLMP(3.1884e-05, 0.792)	CLMP(3.1884e-05, 0.792)	NA	NA	NA	NA	NA	NA	NA	No	NA	HPRC,HGSVC,1KG-ONT	Yes	NA	NA	NA	NA	NA	NA
chr11:123118959	chr11-123118959-allele1143912-1	DEL	52	NA	0.018154311649016642,0.01585014409221902,0.00496031746031746,0.0268389662027833,0.006134969325153374	0.000301676	CLMP(3.1884e-05, 0.792)	CLMP(3.1884e-05, 0.792)	NA	NA	NA	NA	NA	NA	NA	No	NA	HPRC,HGSVC	Yes	NA	NA	NA	NA	NA	NA
chr11:123118986	chr11-123118986-allele1143920-1	DEL	66	NA	0.0045385779122541605,0.0,0.0,0.0,0.0	0.00805514	CLMP(3.1884e-05, 0.792)	CLMP(3.1884e-05, 0.792)	NA	NA	NA	NA	NA	NA	NA	No	NA	HPRC,HGSVC,1KG-ONT	Yes	NA	NA	NA	NA	NA	NA
chr11:123118998	chr11-123118998-allele1143928-65	INS	64	NA	0.0022692889561270802,0.043227665706051875,0.061507936507936505,0.02385685884691849,0.02556237218813906	0.0223053	CLMP(3.1884e-05, 0.792)	CLMP(3.1884e-05, 0.792)	NA	NA	NA	NA	NA	NA	NA	No	NA	HPRC,HGSVC	Yes	NA	NA	NA	NA	NA	NA
chr11:123128358	chr11-123128358-allele1144124-1	DEL	54	NA	0.2526475037821483,0.20028818443804033,0.14285714285714285,0.09343936381709742,0.10736196319018405	0.0522121	CLMP(3.1884e-05, 0.792)	CLMP(3.1884e-05, 0.792)	NA	NA	NA	NA	NA	NA	NA	No	NA	HPRC,HGSVC,1KG-ONT	No	NA	NA	NA	NA	NA	NA
chr11:123129346	chr11-123129346-allele1144131-1	DEL	56	NA	0.03328290468986384,0.0,0.0,0.0009940357852882703,0.0010224948875255625	0.0563811	CLMP(3.1884e-05, 0.792)	CLMP(3.1884e-05, 0.792)	NA	NA	NA	NA	NA	NA	NA	No	NA	HGSVC,1KG-ONT	Yes	NA	NA	NA	NA	NA	NA
chr11:123150480	chr11-123150480-allele1144499-54	INS	53	NA	0.0015128593040847202,0.0,0.0,0.0009940357852882703,0.0	0.00077342	CLMP(3.1884e-05, 0.792)	CLMP(3.1884e-05, 0.792)	NA	NA	NA	NA	NA	NA	NA	No	NA	HPRC,HGSVC,1KG-ONT	No	NA	NA	NA	NA	NA	NA
chr11:123150480	chr11-123150480-allele1144503-53	INS	52	NA	0.0007564296520423601,0.0,0.0,0.0,0.00408997955010225	NA	CLMP(3.1884e-05, 0.792)	CLMP(3.1884e-05, 0.792)	NA	NA	NA	NA	NA	NA	NA	No	NA	HPRC,HGSVC,1KG-ONT	No	NA	NA	NA	NA	NA	NA
chr11:123150490	chr11-123150490-allele1144538-70	INS	69	NA	0.0030257186081694403,0.0,0.0,0.0,0.0	0.00495017	CLMP(3.1884e-05, 0.792)	CLMP(3.1884e-05, 0.792)	NA	NA	NA	NA	NA	NA	NA	No	NA	HPRC,HGSVC,1KG-ONT	No	NA	NA	NA	NA	NA	NA
chr11:123150520	chr11-123150520-allele1144547-59	INS	58	NA	0.0022692889561270802,0.0,0.0,0.0,0.0	0.00377908	CLMP(3.1884e-05, 0.792)	CLMP(3.1884e-05, 0.792)	NA	NA	NA	NA	NA	NA	NA	No	NA	HPRC,HGSVC,1KG-ONT	No	NA	NA	NA	NA	NA	NA
chr11:123150520	chr11-123150520-allele1144549-51	INS	50	NA	0.0007564296520423601,0.0,0.0,0.0,0.0	0.000918741	CLMP(3.1884e-05, 0.792)	CLMP(3.1884e-05, 0.792)	NA	NA	NA	NA	NA	NA	NA	No	NA	HPRC,HGSVC,1KG-ONT	No	NA	NA	NA	NA	NA	NA
chr11:123150520	chr11-123150520-allele1144548-55	INS	54	NA	0.0007564296520423601,0.0,0.0,0.0,0.0	0.000918741	CLMP(3.1884e-05, 0.792)	CLMP(3.1884e-05, 0.792)	NA	NA	NA	NA	NA	NA	NA	No	NA	HPRC,HGSVC,1KG-ONT	No	NA	NA	NA	NA	NA	NA
chr11:123175308	chr11-123175308-allele1144851-73	INS	72	NA	0.028744326777609682,0.005763688760806916,0.00496031746031746,0.0019880715705765406,0.0010224948875255625	0.0316934	CLMP(3.1884e-05, 0.792)	CLMP(3.1884e-05, 0.792)	NA	NA	NA	NA	NA	NA	NA	No	NA	HPRC,HGSVC,1KG-ONT	Yes	NA	NA	NA	NA	NA	NA
chr11:123284126	chr11-123284126-allele1145559-77	INS	76	NA	0.01361573373676248,0.001440922190201729,0.0,0.02286282306163022,0.0	0.00247237	NA	NA	NA	NA	NA	NA	NA	NA	NA	No	NA	HPRC,HGSVC,1KG-ONT	No	NA	NA	NA	NA	NA	NA
chr11:123284188	chr11-123284188-allele1145623-79	INS	78	NA	0.0,0.0,0.008928571428571428,0.0,0.0	0.0010336	NA	NA	NA	NA	NA	NA	NA	NA	NA	No	NA	HPRC,HGSVC	No	NA	NA	NA	NA	NA	NA
chr11:123310157	chr11-123310157-allele1145969-1	DEL	118	NA	0.006051437216338881,0.0,0.0,0.0,0.0	0.0108963	NA	NA	NA	NA	NA	NA	NA	NA	NA	No	NA	HGSVC	No	NA	NA	NA	NA	NA	NA
chr11:123310157	chr11-123310157-allele1145968-1	DEL	59	NA	0.04236006051437216,0.005763688760806916,0.0,0.0,0.0	0.0684423	NA	NA	NA	NA	NA	NA	NA	NA	NA	No	NA	HPRC,HGSVC,1KG-ONT	No	NA	NA	NA	NA	NA	NA
chr11:123318135	chr11-123318135-allele1146057-1	DEL	114	NA	0.024962178517397883,0.0,0.0,0.0,0.0	0.0457756	NA	NA	NA	NA	NA	NA	NA	NA	NA	No	NA	HPRC,HGSVC,1KG-ONT	No	NA	NA	NA	NA	NA	NA
chr11:123318135	chr11-123318135-allele1146059-1	DEL	132	NA	0.3789712556732224,0.07636887608069164,0.14682539682539683,0.02186878727634195,0.026584867075664622	0.308551	NA	NA	NA	NA	NA	NA	NA	NA	NA	No	NA	HPRC,HGSVC,1KG-ONT	No	NA	NA	NA	NA	NA	NA
chr11:123318135	chr11-123318135-allele1146058-1	DEL	123	NA	0.10136157337367625,0.005763688760806916,0.017857142857142856,0.0,0.017382413087934562	0.11443	NA	NA	NA	NA	NA	NA	NA	NA	NA	No	NA	HPRC,HGSVC,1KG-ONT	No	NA	NA	NA	NA	NA	NA
chr11:123318138	chr11-123318138-allele1146061-1	DEL	147	NA	0.0113464447806354,0.0,0.0,0.0,0.0	0.0207802	NA	NA	NA	NA	NA	NA	NA	NA	NA	No	NA	HPRC,HGSVC,1KG-ONT	No	NA	NA	NA	NA	NA	NA
chr11:123318145	chr11-123318145-allele1146063-1	DEL	96	NA	0.0037821482602118004,0.0,0.0,0.0,0.0	0.00663171	NA	NA	NA	NA	NA	NA	NA	NA	NA	No	NA	HPRC,HGSVC,1KG-ONT	No	NA	NA	NA	NA	NA	NA
chr11:123318147	chr11-123318147-allele1146065-1	DEL	138	NA	0.0113464447806354,0.0,0.0,0.0,0.0	0.0207802	NA	NA	NA	NA	NA	NA	NA	NA	NA	No	NA	HPRC,HGSVC,1KG-ONT	No	NA	NA	NA	NA	NA	NA
chr11:123318202	chr11-123318202-allele1146082-55	INS	54	NA	0.0007564296520423601,0.001440922190201729,0.012896825396825396,0.0019880715705765406,0.002044989775051125	0.0017395	NA	NA	NA	NA	NA	NA	NA	NA	NA	No	NA	HGSVC	No	NA	NA	NA	NA	NA	NA
chr11:123318202	chr11-123318202-allele1146083-61	INS	60	NA	0.009833585476550681,0.025936599423631124,0.008928571428571428,0.010934393638170975,0.0541922290388548	0.00485812	NA	NA	NA	NA	NA	NA	NA	NA	NA	No	NA	HGSVC	No	NA	NA	NA	NA	NA	NA
chr11:123318202	chr11-123318202-allele1146084-52	INS	51	NA	0.018910741301059002,0.008645533141210375,0.001984126984126984,0.013916500994035786,0.011247443762781187	0.0037971	NA	NA	NA	NA	NA	NA	NA	NA	NA	No	NA	HGSVC	No	NA	NA	NA	NA	NA	NA
chr11:123318202	chr11-123318202-allele1146081-64	INS	63	NA	0.0,0.001440922190201729,0.0,0.0,0.0	NA	NA	NA	NA	NA	NA	NA	NA	NA	NA	No	NA	HGSVC	Yes	NA	NA	NA	NA	NA	NA
chr11:123318207	chr11-123318207-allele1146089-1	DEL	78	NA	0.0007564296520423601,0.0,0.0,0.0,0.0	0.000918741	NA	NA	NA	NA	NA	NA	NA	NA	NA	No	NA	HGSVC	No	NA	NA	NA	NA	NA	NA
chr11:123318211	chr11-123318211-allele1146099-1	DEL	90	NA	0.0037821482602118004,0.0,0.00496031746031746,0.005964214711729622,0.0	NA	NA	NA	NA	NA	NA	NA	NA	NA	NA	No	NA	HPRC,1KG-ONT	No	NA	NA	NA	NA	NA	NA
chr11:123359311	chr11-123359311-allele1146431-1	DEL	56	0.956569	0.8381240544629349,0.42219020172910665,0.49503968253968256,0.33101391650099404,0.24948875255623723	0.343732	GRAMD1B(0.010058, 0.717)	NA	NA	NA	NA	NA	NA	NA	NA	No	NA	HPRC,HGSVC,1KG-ONT	Yes	ENSG00000110002.16(0.03700551175947088)	NA	NA	NA	NA	NA
chr11:123371084	chr11-123371084-allele1146576-247	INS	246	NA	0.014372163388804841,0.025936599423631124,0.03968253968253968,0.07455268389662027,0.03680981595092025	0.013086	GRAMD1B(0.010058, 0.717)	NA	NA	NA	NA	NA	NA	NA	NA	No	NA	HPRC,HGSVC,1KG-ONT	Yes	NA	NA	NA	NA	NA	NA
chr11:123371084	chr11-123371084-allele1146573-248	INS	247	NA	0.12934947049924356,0.03314121037463977,0.01488095238095238,0.042743538767395624,0.027607361963190184	0.0894482	GRAMD1B(0.010058, 0.717)	NA	NA	NA	NA	NA	NA	NA	NA	No	NA	HPRC,HGSVC,1KG-ONT	Yes	NA	NA	NA	NA	NA	NA
chr11:123371084	chr11-123371084-allele1146575-246	INS	245	NA	0.0015128593040847202,0.0,0.0,0.0,0.0010224948875255625	0.00077342	GRAMD1B(0.010058, 0.717)	NA	NA	NA	NA	NA	NA	NA	NA	No	NA	HPRC,HGSVC,1KG-ONT	Yes	NA	NA	NA	NA	NA	NA
chr11:123371084	chr11-123371084-allele1146574-241	INS	240	NA	0.009833585476550681,0.001440922190201729,0.0,0.0,0.0	0.0157378	GRAMD1B(0.010058, 0.717)	NA	NA	NA	NA	NA	NA	NA	NA	No	NA	HPRC,HGSVC,1KG-ONT	Yes	NA	NA	NA	NA	NA	NA
chr11:123389685	chr11-123389685-allele1146716-309	INS	308	NA	0.0,0.0,0.000992063492063492,0.0,0.0	NA	GRAMD1B(0.010058, 0.717)	NA	NA	NA	NA	NA	NA	NA	NA	No	NA	No	Yes	NA	NA	NA	NA	NA	NA
chr11:123396136	chr11-123396136-allele1146779-1	DEL	78	NA	0.0,0.021613832853025938,0.001984126984126984,0.036779324055666,0.007157464212678937	0.0107697	GRAMD1B(0.010058, 0.717)	NA	NA	NA	NA	NA	NA	NA	NA	No	NA	HGSVC,1KG-ONT	Yes	NA	NA	NA	NA	NA	NA
chr11:123396170	chr11-123396170-allele1146780-80	INS	79	NA	0.023449319213313162,0.002881844380403458,0.0,0.0,0.0	0.0386416	GRAMD1B(0.010058, 0.717)	NA	NA	NA	NA	NA	NA	NA	NA	No	NA	HPRC,1KG-ONT	Yes	NA	NA	NA	NA	NA	NA
chr11:123457111	chr11-123457111-allele1147414-166	INS	165	NA	0.009833585476550681,0.001440922190201729,0.0,0.0,0.0	0.0157378	GRAMD1B(0.010058, 0.717)	NA	NA	NA	NA	NA	NA	NA	NA	No	NA	HPRC,HGSVC,1KG-ONT	No	NA	NA	NA	NA	NA	NA
chr11:123457111	chr11-123457111-allele1147413-144	INS	143	NA	0.0007564296520423601,0.0,0.0,0.0009940357852882703,0.0	NA	GRAMD1B(0.010058, 0.717)	NA	NA	NA	NA	NA	NA	NA	NA	No	NA	HPRC,HGSVC,1KG-ONT	No	NA	NA	NA	NA	NA	NA
chr11:123457116	chr11-123457116-allele1147415-180	INS	179	NA	0.0022692889561270802,0.001440922190201729,0.0,0.0,0.0	0.0019853	GRAMD1B(0.010058, 0.717)	NA	NA	NA	NA	NA	NA	NA	NA	No	NA	HPRC,HGSVC,1KG-ONT	No	NA	NA	NA	NA	NA	NA
chr11:123457117	chr11-123457117-allele1147449-59	INS	58	NA	0.0,0.011527377521613832,0.000992063492063492,0.0,0.0010224948875255625	0.00133282	GRAMD1B(0.010058, 0.717)	NA	NA	NA	NA	NA	NA	NA	NA	No	NA	HPRC,HGSVC	No	NA	NA	NA	NA	NA	NA
chr11:123457117	chr11-123457117-allele1147453-82	INS	81	NA	0.0030257186081694403,0.0,0.0,0.0009940357852882703,0.0	0.00328379	GRAMD1B(0.010058, 0.717)	NA	NA	NA	NA	NA	NA	NA	NA	No	NA	HPRC,HGSVC	No	NA	NA	NA	NA	NA	NA
chr11:123457117	chr11-123457117-allele1147434-194	INS	193	NA	0.0015128593040847202,0.0,0.000992063492063492,0.0,0.002044989775051125	NA	GRAMD1B(0.010058, 0.717)	NA	NA	NA	NA	NA	NA	NA	NA	No	NA	HPRC,HGSVC,1KG-ONT	No	NA	NA	NA	NA	NA	NA
chr11:123457117	chr11-123457117-allele1147417-58	INS	57	NA	0.0022692889561270802,0.0,0.0,0.0,0.0	0.00377908	GRAMD1B(0.010058, 0.717)	NA	NA	NA	NA	NA	NA	NA	NA	No	NA	HPRC,HGSVC	No	NA	NA	NA	NA	NA	NA
chr11:123457117	chr11-123457117-allele1147432-154	INS	153	NA	0.0007564296520423601,0.0,0.002976190476190476,0.002982107355864811,0.0	NA	GRAMD1B(0.010058, 0.717)	NA	NA	NA	NA	NA	NA	NA	NA	No	NA	HPRC,HGSVC,1KG-ONT	No	NA	NA	NA	NA	NA	NA
chr11:123457117	chr11-123457117-allele1147419-66	INS	65	NA	0.0015128593040847202,0.0,0.0,0.0,0.0	0.00234988	GRAMD1B(0.010058, 0.717)	NA	NA	NA	NA	NA	NA	NA	NA	No	NA	HPRC,HGSVC	No	NA	NA	NA	NA	NA	NA
chr11:123457117	chr11-123457117-allele1147426-134	INS	133	NA	0.00832072617246596,0.0,0.0,0.0,0.0010224948875255625	0.0129393	GRAMD1B(0.010058, 0.717)	NA	NA	NA	NA	NA	NA	NA	NA	No	NA	HPRC,HGSVC,1KG-ONT	No	NA	NA	NA	NA	NA	NA
chr11:123457117	chr11-123457117-allele1147427-94	INS	93	NA	0.0007564296520423601,0.0,0.0,0.0,0.0	0.000918741	GRAMD1B(0.010058, 0.717)	NA	NA	NA	NA	NA	NA	NA	NA	No	NA	HPRC,HGSVC	No	NA	NA	NA	NA	NA	NA
chr11:123457117	chr11-123457117-allele1147455-130	INS	129	NA	0.0,0.001440922190201729,0.017857142857142856,0.004970178926441352,0.003067484662576687	0.00448037	GRAMD1B(0.010058, 0.717)	NA	NA	NA	NA	NA	NA	NA	NA	No	NA	HPRC,HGSVC,1KG-ONT	No	NA	NA	NA	NA	NA	NA
chr11:123457117	chr11-123457117-allele1147430-118	INS	117	NA	0.0007564296520423601,0.0,0.0,0.0,0.0	0.000918741	GRAMD1B(0.010058, 0.717)	NA	NA	NA	NA	NA	NA	NA	NA	No	NA	HPRC,HGSVC,1KG-ONT	No	NA	NA	NA	NA	NA	NA
chr11:123457117	chr11-123457117-allele1147433-174	INS	173	NA	0.0007564296520423601,0.007204610951008645,0.002976190476190476,0.009940357852882704,0.007157464212678937	0.00288016	GRAMD1B(0.010058, 0.717)	NA	NA	NA	NA	NA	NA	NA	NA	No	NA	HPRC,HGSVC,1KG-ONT	No	NA	NA	NA	NA	NA	NA
chr11:123457117	chr11-123457117-allele1147420-70	INS	69	NA	0.0037821482602118004,0.001440922190201729,0.0,0.0009940357852882703,0.0	0.00324023	GRAMD1B(0.010058, 0.717)	NA	NA	NA	NA	NA	NA	NA	NA	No	NA	HPRC,HGSVC	No	NA	NA	NA	NA	NA	NA
chr11:123457117	chr11-123457117-allele1147450-52	INS	51	NA	0.0022692889561270802,0.0,0.0,0.0,0.0	0.00377908	GRAMD1B(0.010058, 0.717)	NA	NA	NA	NA	NA	NA	NA	NA	No	NA	HPRC,HGSVC	No	NA	NA	NA	NA	NA	NA
chr11:123457117	chr11-123457117-allele1147423-86	INS	85	NA	0.009833585476550681,0.001440922190201729,0.000992063492063492,0.0,0.002044989775051125	0.0107305	GRAMD1B(0.010058, 0.717)	NA	NA	NA	NA	NA	NA	NA	NA	No	NA	HPRC,HGSVC	No	NA	NA	NA	NA	NA	NA
chr11:123457117	chr11-123457117-allele1147431-134	INS	133	NA	0.0,0.001440922190201729,0.002976190476190476,0.0009940357852882703,0.0	0.000408842	GRAMD1B(0.010058, 0.717)	NA	NA	NA	NA	NA	NA	NA	NA	No	NA	HPRC,HGSVC,1KG-ONT	No	NA	NA	NA	NA	NA	NA
chr11:123457117	chr11-123457117-allele1147418-62	INS	61	NA	0.0030257186081694403,0.0,0.0,0.0,0.0	0.00520636	GRAMD1B(0.010058, 0.717)	NA	NA	NA	NA	NA	NA	NA	NA	No	NA	HPRC,HGSVC	No	NA	NA	NA	NA	NA	NA
chr11:123457117	chr11-123457117-allele1147456-66	INS	65	NA	0.0,0.007204610951008645,0.0,0.007952286282306162,0.002044989775051125	0.0022576	GRAMD1B(0.010058, 0.717)	NA	NA	NA	NA	NA	NA	NA	NA	No	NA	HPRC,HGSVC	No	NA	NA	NA	NA	NA	NA
chr11:123457117	chr11-123457117-allele1147416-53	INS	52	NA	0.012859304084720122,0.01585014409221902,0.003968253968253968,0.015904572564612324,0.002044989775051125	0.000242326	GRAMD1B(0.010058, 0.717)	NA	NA	NA	NA	NA	NA	NA	NA	No	NA	HPRC,HGSVC	No	NA	NA	NA	NA	NA	NA
chr11:123457117	chr11-123457117-allele1147435-158	INS	157	NA	0.0,0.004322766570605188,0.0,0.0,0.0	3.94758e-05	GRAMD1B(0.010058, 0.717)	NA	NA	NA	NA	NA	NA	NA	NA	No	NA	HPRC,HGSVC,1KG-ONT	No	NA	NA	NA	NA	NA	NA
chr11:123457117	chr11-123457117-allele1147429-206	INS	205	NA	0.0,0.01729106628242075,0.005952380952380952,0.0019880715705765406,0.002044989775051125	0.00350684	GRAMD1B(0.010058, 0.717)	NA	NA	NA	NA	NA	NA	NA	NA	No	NA	HPRC,HGSVC,1KG-ONT	No	NA	NA	NA	NA	NA	NA
chr11:123457117	chr11-123457117-allele1147437-193	INS	192	NA	0.00832072617246596,0.0,0.0,0.0,0.0	0.0151436	GRAMD1B(0.010058, 0.717)	NA	NA	NA	NA	NA	NA	NA	NA	No	NA	HPRC,HGSVC,1KG-ONT	No	NA	NA	NA	NA	NA	NA
chr11:123457117	chr11-123457117-allele1147436-165	INS	164	NA	0.0,0.0,0.008928571428571428,0.0,0.0010224948875255625	0.00122989	GRAMD1B(0.010058, 0.717)	NA	NA	NA	NA	NA	NA	NA	NA	No	NA	HPRC,HGSVC,1KG-ONT	No	NA	NA	NA	NA	NA	NA
chr11:123457117	chr11-123457117-allele1147452-54	INS	53	NA	0.0,0.0,0.0,0.0009940357852882703,0.0	NA	GRAMD1B(0.010058, 0.717)	NA	NA	NA	NA	NA	NA	NA	NA	No	NA	HPRC,HGSVC	No	NA	NA	NA	NA	NA	NA
chr11:123457117	chr11-123457117-allele1147428-110	INS	109	NA	0.0,0.0,0.002976190476190476,0.0,0.013292433537832311	0.00244266	GRAMD1B(0.010058, 0.717)	NA	NA	NA	NA	NA	NA	NA	NA	No	NA	HPRC	No	NA	NA	NA	NA	NA	NA
chr11:123457138	chr11-123457138-allele1147458-183	INS	182	NA	0.0015128593040847202,0.001440922190201729,0.001984126984126984,0.004970178926441352,0.010224948875255624	0.000864074	GRAMD1B(0.010058, 0.717)	NA	NA	NA	NA	NA	NA	NA	NA	No	NA	HPRC,HGSVC,1KG-ONT	No	NA	NA	NA	NA	NA	NA
chr11:123468279	chr11-123468279-allele1147652-326	INS	325	NA	0.031013615733736764,0.001440922190201729,0.0,0.0,0.0	0.0544254	GRAMD1B(0.010058, 0.717)	NA	NA	NA	NA	NA	NA	NA	NA	No	NA	HGSVC,1KG-ONT	Yes	NA	NA	NA	NA	NA	NA
chr11:123513578	chr11-123513578-allele1148228-76	INS	75	NA	0.0,0.0,0.0,0.0009940357852882703,0.0	NA	GRAMD1B(0.010058, 0.717)	NA	NA	NA	NA	NA	NA	NA	NA	No	NA	HGSVC	Yes	NA	NA	NA	NA	NA	NA
chr11:123513617	chr11-123513617-allele1148274-54	INS	53	NA	0.0,0.010086455331412104,0.001984126984126984,0.014910536779324055,0.011247443762781187	0.00590592	GRAMD1B(0.010058, 0.717)	NA	NA	NA	NA	NA	NA	NA	NA	No	NA	HGSVC	No	NA	NA	NA	NA	NA	NA
chr11:123524318	chr11-123524318-allele1148417-51	INS	50	NA	0.0007564296520423601,0.0,0.0,0.0,0.0010224948875255625	NA	GRAMD1B(0.010058, 0.717)	NA	NA	NA	NA	NA	NA	NA	NA	No	NA	No	No	NA	NA	NA	NA	NA	NA
chr11:123562626	chr11-123562626-allele1148931-341	INS	340	NA	0.0030257186081694403,0.001440922190201729,0.000992063492063492,0.0,0.0	0.00206069	GRAMD1B(0.010058, 0.717)	NA	NA	NA	NA	NA	NA	NA	NA	No	NA	1KG-ONT	Yes	NA	NA	NA	NA	NA	NA
chr11:123572771	chr11-123572771-allele1149027-1	DEL	248	NA	0.0015128593040847202,0.0,0.0,0.0,0.0010224948875255625	0.00077342	GRAMD1B(0.010058, 0.717)	NA	NA	NA	NA	NA	NA	NA	NA	No	NA	No	No	NA	NA	NA	NA	NA	NA
chr11:123584374	chr11-123584374-allele1149149-879	INS	878	NA	0.014372163388804841,0.0,0.0,0.0,0.0	0.0263867	GRAMD1B(0.010058, 0.717)	NA	NA	NA	NA	NA	NA	NA	NA	No	NA	HPRC,HGSVC,1KG-ONT	Yes	NA	NA	NA	NA	NA	NA
chr11:123584374	chr11-123584374-allele1149147-467	INS	466	NA	0.009833585476550681,0.0,0.0,0.0,0.0	0.0179657	GRAMD1B(0.010058, 0.717)	NA	NA	NA	NA	NA	NA	NA	NA	No	NA	HPRC,HGSVC	Yes	NA	NA	NA	NA	NA	NA
chr11:123584374	chr11-123584374-allele1149138-140	INS	139	NA	0.0007564296520423601,0.0,0.0,0.0,0.0	0.000918741	GRAMD1B(0.010058, 0.717)	NA	NA	NA	NA	NA	NA	NA	NA	No	NA	No	Yes	NA	NA	NA	NA	NA	NA
chr11:123584374	chr11-123584374-allele1149145-742	INS	741	NA	0.04311649016641452,0.043227665706051875,0.000992063492063492,0.04771371769383698,0.019427402862985686	0.00403432	GRAMD1B(0.010058, 0.717)	NA	NA	NA	NA	NA	NA	NA	NA	No	NA	HPRC,HGSVC,1KG-ONT	Yes	NA	NA	NA	NA	NA	NA
chr11:123584374	chr11-123584374-allele1149153-603	INS	602	NA	0.0015128593040847202,0.0,0.0,0.0,0.0	0.00234988	GRAMD1B(0.010058, 0.717)	NA	NA	NA	NA	NA	NA	NA	NA	No	NA	HPRC,HGSVC,1KG-ONT	Yes	NA	NA	NA	NA	NA	NA
chr11:123584374	chr11-123584374-allele1149148-666	INS	665	NA	0.012102874432677761,0.0,0.0,0.0009940357852882703,0.0010224948875255625	0.0178937	GRAMD1B(0.010058, 0.717)	NA	NA	NA	NA	NA	NA	NA	NA	No	NA	HPRC,HGSVC,1KG-ONT	Yes	NA	NA	NA	NA	NA	NA
chr11:123584374	chr11-123584374-allele1149140-790	INS	789	NA	0.029500756429652043,0.17723342939481268,0.22817460317460317,0.09642147117296222,0.06850715746421268	0.0593724	GRAMD1B(0.010058, 0.717)	NA	NA	NA	NA	NA	NA	NA	NA	No	NA	HPRC,HGSVC,1KG-ONT	Yes	NA	NA	NA	NA	NA	NA
chr11:123584374	chr11-123584374-allele1149136-559	INS	558	NA	0.046898638426626324,0.010086455331412104,0.034722222222222224,0.002982107355864811,0.032719836400818	0.0118963	GRAMD1B(0.010058, 0.717)	NA	NA	NA	NA	NA	NA	NA	NA	No	NA	HPRC,HGSVC,1KG-ONT	Yes	NA	NA	NA	NA	NA	NA
chr11:123584374	chr11-123584374-allele1149139-604	INS	603	NA	0.6142208774583964,0.5850144092219021,0.6557539682539683,0.6361829025844931,0.6871165644171779	0.00160757	GRAMD1B(0.010058, 0.717)	NA	NA	NA	NA	NA	NA	NA	NA	No	NA	HPRC,HGSVC,1KG-ONT	Yes	NA	NA	NA	NA	NA	NA
chr11:123584374	chr11-123584374-allele1149141-1296	INS	1295	NA	0.0015128593040847202,0.0,0.0,0.0,0.0	0.00234988	GRAMD1B(0.010058, 0.717)	NA	NA	NA	NA	NA	NA	NA	NA	No	NA	HPRC,HGSVC	Yes	NA	NA	NA	NA	NA	NA
chr11:123584374	chr11-123584374-allele1149146-1018	INS	1017	NA	0.07791225416036308,0.008645533141210375,0.0,0.0009940357852882703,0.0	0.123835	GRAMD1B(0.010058, 0.717)	NA	NA	NA	NA	NA	NA	NA	NA	No	NA	HPRC,HGSVC,1KG-ONT	Yes	NA	NA	NA	NA	NA	NA
chr11:123584374	chr11-123584374-allele1149144-1108	INS	1107	NA	0.0015128593040847202,0.0,0.0,0.0,0.0	0.00234988	GRAMD1B(0.010058, 0.717)	NA	NA	NA	NA	NA	NA	NA	NA	No	NA	HPRC,HGSVC,1KG-ONT	Yes	NA	NA	NA	NA	NA	NA
chr11:123584374	chr11-123584374-allele1149155-513	INS	512	NA	0.0015128593040847202,0.0,0.0,0.0,0.0	0.00234988	GRAMD1B(0.010058, 0.717)	NA	NA	NA	NA	NA	NA	NA	NA	No	NA	HPRC,HGSVC	Yes	NA	NA	NA	NA	NA	NA
chr11:123584374	chr11-123584374-allele1149143-617	INS	616	NA	0.030257186081694403,0.04755043227665706,0.020833333333333332,0.0805168986083499,0.05930470347648262	0.00498017	GRAMD1B(0.010058, 0.717)	NA	NA	NA	NA	NA	NA	NA	NA	No	NA	HPRC,HGSVC,1KG-ONT	Yes	NA	NA	NA	NA	NA	NA
chr11:123584374	chr11-123584374-allele1149137-513	INS	512	NA	0.06580937972768533,0.020172910662824207,0.002976190476190476,0.005964214711729622,0.0010224948875255625	0.0768467	GRAMD1B(0.010058, 0.717)	NA	NA	NA	NA	NA	NA	NA	NA	No	NA	HPRC,HGSVC	Yes	NA	NA	NA	NA	NA	NA
chr11:123584374	chr11-123584374-allele1149152-605	INS	604	NA	0.00680786686838124,0.0345821325648415,0.002976190476190476,0.04771371769383698,0.0081799591002045	0.00631524	GRAMD1B(0.010058, 0.717)	NA	NA	NA	NA	NA	NA	NA	NA	No	NA	HPRC,HGSVC,1KG-ONT	Yes	NA	NA	NA	NA	NA	NA
chr11:123584378	chr11-123584378-allele1149156-632	INS	631	NA	0.00529500756429652,0.001440922190201729,0.005952380952380952,0.005964214711729622,0.006134969325153374	NA	GRAMD1B(0.010058, 0.717)	NA	NA	NA	NA	NA	NA	NA	NA	No	NA	HPRC,HGSVC,1KG-ONT	Yes	NA	NA	NA	NA	NA	NA
chr11:123681732	chr11-123681732-allele1150163-1	DEL	79	NA	0.0,0.0,0.016865079365079364,0.0,0.0	0.00250661	NA	NA	NA	NA	NA	NA	NA	NA	NA	No	NA	HPRC,HGSVC,1KG-ONT	No	NA	NA	NA	NA	NA	NA
chr11:123681745	chr11-123681745-allele1150167-1	DEL	92	NA	0.1459909228441755,0.040345821325648415,0.000992063492063492,0.04970178926441352,0.07668711656441718	0.0795971	NA	NA	NA	NA	NA	NA	NA	NA	NA	No	NA	HPRC,HGSVC,1KG-ONT	No	NA	NA	NA	NA	NA	NA
chr11:123681753	chr11-123681753-allele1150173-1	DEL	84	NA	0.09531013615733737,0.15417867435158503,0.17857142857142858,0.1918489065606362,0.16155419222903886	0.0225973	NA	NA	NA	NA	NA	NA	NA	NA	NA	No	NA	HPRC,HGSVC,1KG-ONT	No	NA	NA	NA	NA	NA	NA
chr11:123681820	chr11-123681820-allele1150176-1	DEL	64	NA	0.0,0.001440922190201729,0.0,0.0009940357852882703,0.0	NA	NA	NA	NA	NA	NA	NA	NA	NA	NA	No	NA	HPRC,HGSVC	Yes	NA	NA	NA	NA	NA	NA
chr11:123692219	chr11-123692219-allele1150278-342	INS	341	NA	0.06580937972768533,0.004322766570605188,0.001984126984126984,0.0,0.002044989775051125	0.103323	NA	NA	NA	NA	NA	NA	NA	NA	NA	No	NA	HPRC,HGSVC,1KG-ONT	Yes	NA	NA	NA	NA	NA	NA
chr11:123692219	chr11-123692219-allele1150282-341	INS	340	NA	0.0022692889561270802,0.002881844380403458,0.0,0.0,0.0	0.000980669	NA	NA	NA	NA	NA	NA	NA	NA	NA	No	NA	HPRC,HGSVC,1KG-ONT	Yes	NA	NA	NA	NA	NA	NA
chr11:123692219	chr11-123692219-allele1150279-324	INS	323	NA	0.0,0.0,0.001984126984126984,0.0,0.0	NA	NA	NA	NA	NA	NA	NA	NA	NA	NA	No	NA	HPRC,HGSVC,1KG-ONT	Yes	NA	NA	NA	NA	NA	NA
chr11:123692219	chr11-123692219-allele1150284-344	INS	343	NA	0.0015128593040847202,0.0,0.0,0.0,0.0	0.00234988	NA	NA	NA	NA	NA	NA	NA	NA	NA	No	NA	HPRC,HGSVC,1KG-ONT	Yes	NA	NA	NA	NA	NA	NA
chr11:123692219	chr11-123692219-allele1150280-320	INS	319	NA	0.0,0.0,0.0,0.0,0.0010224948875255625	NA	NA	NA	NA	NA	NA	NA	NA	NA	NA	No	NA	HPRC,HGSVC,1KG-ONT	Yes	NA	NA	NA	NA	NA	NA
chr11:123692219	chr11-123692219-allele1150283-343	INS	342	NA	0.009833585476550681,0.0,0.0,0.0,0.0	0.0179657	NA	NA	NA	NA	NA	NA	NA	NA	NA	No	NA	HPRC,HGSVC,1KG-ONT	Yes	NA	NA	NA	NA	NA	NA
chr11:123697041	chr11-123697041-allele1150368-1	DEL	78	NA	0.0,0.0,0.000992063492063492,0.0,0.0010224948875255625	NA	NA	NA	NA	NA	NA	NA	NA	NA	NA	No	NA	HPRC,HGSVC,1KG-ONT	No	NA	NA	NA	NA	NA	NA
chr11:123697049	chr11-123697049-allele1150370-1	DEL	90	NA	0.17246596066565809,0.10806916426512968,0.026785714285714284,0.1709741550695825,0.17280163599182005	0.0111683	NA	NA	NA	NA	NA	NA	NA	NA	NA	No	NA	HPRC,HGSVC,1KG-ONT	No	NA	NA	NA	NA	NA	NA
chr11:123697069	chr11-123697069-allele1150380-1	DEL	89	NA	0.04311649016641452,0.0792507204610951,0.05257936507936508,0.11928429423459244,0.06646216768916155	0.00956764	NA	NA	NA	NA	NA	NA	NA	NA	NA	No	NA	HPRC,HGSVC,1KG-ONT	No	NA	NA	NA	NA	NA	NA
chr11:123697075	chr11-123697075-allele1150382-1	DEL	54	NA	0.00680786686838124,0.0,0.0,0.0,0.0	0.0123139	NA	NA	NA	NA	NA	NA	NA	NA	NA	No	NA	HPRC	No	NA	NA	NA	NA	NA	NA
chr11:123709298	chr11-123709298-allele1150529-1	DEL	64	NA	0.0,0.005763688760806916,0.0,0.0,0.0	0.000224143	NA	NA	NA	NA	NA	NA	NA	NA	NA	No	NA	No	No	NA	NA	NA	NA	NA	NA
chr11:123709298	chr11-123709298-allele1150527-193	INS	192	NA	0.006051437216338881,0.004322766570605188,0.0,0.0,0.0	0.00572634	NA	NA	NA	NA	NA	NA	NA	NA	NA	No	NA	HGSVC	No	NA	NA	NA	NA	NA	NA
chr11:123709298	chr11-123709298-allele1150526-65	INS	64	NA	0.0007564296520423601,0.004322766570605188,0.0,0.006958250497017893,0.0010224948875255625	0.000525255	NA	NA	NA	NA	NA	NA	NA	NA	NA	No	NA	HPRC,HGSVC	No	NA	NA	NA	NA	NA	NA
chr11:123709298	chr11-123709298-allele1150528-1	DEL	96	NA	0.059001512859304085,0.21902017291066284,0.11805555555555555,0.23061630218687873,0.13394683026584867	0.0502385	NA	NA	NA	NA	NA	NA	NA	NA	NA	No	NA	HPRC,HGSVC,1KG-ONT	No	NA	NA	NA	NA	NA	NA
chr11:123723058	chr11-123723058-allele1150796-61	INS	60	NA	0.0022692889561270802,0.0,0.0,0.0,0.0	0.00377908	NA	NA	NA	NA	NA	NA	NA	NA	NA	No	NA	HGSVC,1KG-ONT	Yes	NA	NA	NA	NA	NA	NA
chr11:123723058	chr11-123723058-allele1150795-61	INS	60	NA	0.006051437216338881,0.002881844380403458,0.0,0.0,0.0	0.00707186	NA	NA	NA	NA	NA	NA	NA	NA	NA	No	NA	HGSVC,1KG-ONT	Yes	NA	NA	NA	NA	NA	NA
chr11:123747611	chr11-123747611-allele1151013-334	INS	333	NA	0.02118003025718608,0.1340057636887608,0.15575396825396826,0.02385685884691849,0.02044989775051125	0.0275317	NA	NA	NA	NA	NA	NA	NA	NA	NA	No	NA	HPRC,HGSVC,1KG-ONT	Yes	NA	NA	NA	NA	NA	NA
chr11:123808260	chr11-123808260-allele1151621-1	DEL	2831	NA	0.009833585476550681,0.002881844380403458,0.0,0.0,0.0	0.0138258	NA	NA	NA	NA	NA	NA	NA	NA	NA	No	NA	HPRC,HGSVC	Yes	NA	NA	NA	NA	NA	NA
chr11:123836908	chr11-123836908-allele1151894-315	INS	314	NA	0.02193645990922844,0.001440922190201729,0.0,0.0,0.0	0.0380065	NA	NA	NA	NA	NA	NA	NA	NA	NA	No	NA	HGSVC,1KG-ONT	Yes	NA	NA	NA	NA	NA	NA
chr11:123838292	chr11-123838292-allele1151911-83	INS	82	NA	0.0030257186081694403,0.001440922190201729,0.027777777777777776,0.0,0.015337423312883436	0.00353677	NA	NA	NA	NA	NA	NA	NA	NA	NA	No	NA	No	Yes	NA	NA	NA	NA	NA	NA
chr11:123896017	chr11-123896017-allele1152449-1	DEL	56	NA	0.01739788199697428,0.0,0.003968253968253968,0.0,0.0	0.0239502	NA	NA	NA	NA	NA	NA	NA	NA	NA	No	NA	HPRC,HGSVC	No	NA	NA	NA	NA	NA	NA
chr11:123896024	chr11-123896024-allele1152450-841	INS	840	NA	0.009833585476550681,0.007204610951008645,0.011904761904761904,0.019880715705765408,0.015337423312883436	0.000173562	NA	NA	NA	NA	NA	NA	NA	NA	NA	No	NA	HPRC,HGSVC,1KG-ONT	No	NA	NA	NA	NA	NA	NA
chr11:123896024	chr11-123896024-allele1152456-1	DEL	140	NA	0.03252647503782148,0.06772334293948126,0.057539682539682536,0.09443339960238568,0.09406952965235174	0.0167705	NA	NA	NA	NA	NA	NA	NA	NA	NA	No	NA	HPRC,HGSVC,1KG-ONT	Yes	NA	NA	NA	NA	NA	NA
chr11:123896024	chr11-123896024-allele1152451-897	INS	896	NA	0.0,0.002881844380403458,0.013888888888888888,0.007952286282306162,0.002044989775051125	0.00417611	NA	NA	NA	NA	NA	NA	NA	NA	NA	No	NA	HPRC,HGSVC,1KG-ONT	No	NA	NA	NA	NA	NA	NA
chr11:123896024	chr11-123896024-allele1152465-449	INS	448	NA	0.018154311649016642,0.0,0.0,0.0,0.0	0.0333528	NA	NA	NA	NA	NA	NA	NA	NA	NA	No	NA	HPRC,HGSVC,1KG-ONT	No	NA	NA	NA	NA	NA	NA
chr11:123896024	chr11-123896024-allele1152463-477	INS	476	NA	0.0007564296520423601,0.0,0.0,0.0,0.0	0.000918741	NA	NA	NA	NA	NA	NA	NA	NA	NA	No	NA	HPRC,HGSVC,1KG-ONT	No	NA	NA	NA	NA	NA	NA
chr11:123896024	chr11-123896024-allele1152454-1	DEL	84	NA	0.036308623298033284,0.002881844380403458,0.0,0.0,0.0	0.0617483	NA	NA	NA	NA	NA	NA	NA	NA	NA	No	NA	HPRC,HGSVC	No	NA	NA	NA	NA	NA	NA
chr11:123896024	chr11-123896024-allele1152457-1	DEL	168	NA	0.11800302571860817,0.03170028818443804,0.028769841269841268,0.03479125248508946,0.03885480572597137	0.064281	NA	NA	NA	NA	NA	NA	NA	NA	NA	No	NA	HPRC,HGSVC,1KG-ONT	Yes	NA	NA	NA	NA	NA	NA
chr11:123896024	chr11-123896024-allele1152452-1877	INS	1876	NA	0.0030257186081694403,0.0,0.0,0.0,0.0	0.00520636	NA	NA	NA	NA	NA	NA	NA	NA	NA	No	NA	HPRC,HGSVC,1KG-ONT	No	NA	NA	NA	NA	NA	NA
chr11:123896024	chr11-123896024-allele1152467-57	INS	56	NA	0.0,0.0,0.001984126984126984,0.0,0.006134969325153374	0.000963133	NA	NA	NA	NA	NA	NA	NA	NA	NA	No	NA	No	No	NA	NA	NA	NA	NA	NA
chr11:123896024	chr11-123896024-allele1152455-1	DEL	112	NA	0.06354009077155824,0.010086455331412104,0.0,0.0,0.0	0.0995111	NA	NA	NA	NA	NA	NA	NA	NA	NA	No	NA	HPRC,HGSVC	Yes	NA	NA	NA	NA	NA	NA
chr11:123896051	chr11-123896051-allele1152473-532	INS	531	NA	0.038577912254160365,0.001440922190201729,0.015873015873015872,0.004970178926441352,0.003067484662576687	0.0326035	NA	NA	NA	NA	NA	NA	NA	NA	NA	No	NA	HPRC,HGSVC,1KG-ONT	No	NA	NA	NA	NA	NA	NA
chr11:123896051	chr11-123896051-allele1152471-1736	INS	1735	NA	0.0007564296520423601,0.0,0.0,0.0,0.0	0.000918741	NA	NA	NA	NA	NA	NA	NA	NA	NA	No	NA	HPRC,HGSVC,1KG-ONT	No	NA	NA	NA	NA	NA	NA
chr11:123896052	chr11-123896052-allele1152498-757	INS	756	NA	0.0007564296520423601,0.001440922190201729,0.011904761904761904,0.0,0.0	0.000790109	NA	NA	NA	NA	NA	NA	NA	NA	NA	No	NA	HPRC,HGSVC,1KG-ONT	No	NA	NA	NA	NA	NA	NA
chr11:123896052	chr11-123896052-allele1152490-421	INS	420	NA	0.0030257186081694403,0.0,0.0,0.0,0.0	0.00520636	NA	NA	NA	NA	NA	NA	NA	NA	NA	No	NA	HPRC,HGSVC,1KG-ONT	No	NA	NA	NA	NA	NA	NA
chr11:123896052	chr11-123896052-allele1152480-254	INS	253	NA	0.0037821482602118004,0.0,0.0,0.0,0.0	0.00663171	NA	NA	NA	NA	NA	NA	NA	NA	NA	No	NA	HPRC,HGSVC,1KG-ONT	No	NA	NA	NA	NA	NA	NA
chr11:123896052	chr11-123896052-allele1152475-225	INS	224	NA	0.0022692889561270802,0.0,0.006944444444444444,0.0,0.013292433537832311	0.00048825	NA	NA	NA	NA	NA	NA	NA	NA	NA	No	NA	HPRC,HGSVC,1KG-ONT	No	NA	NA	NA	NA	NA	NA
chr11:123896052	chr11-123896052-allele1152496-701	INS	700	NA	0.0045385779122541605,0.004322766570605188,0.0,0.003976143141153081,0.0	0.000753194	NA	NA	NA	NA	NA	NA	NA	NA	NA	No	NA	HPRC,HGSVC,1KG-ONT	No	NA	NA	NA	NA	NA	NA
chr11:123896052	chr11-123896052-allele1152476-477	INS	476	NA	0.02042360060514372,0.03314121037463977,0.010912698412698412,0.019880715705765408,0.011247443762781187	NA	NA	NA	NA	NA	NA	NA	NA	NA	NA	No	NA	HPRC,HGSVC,1KG-ONT	No	NA	NA	NA	NA	NA	NA
chr11:123896052	chr11-123896052-allele1152487-337	INS	336	NA	0.00832072617246596,0.002881844380403458,0.0,0.0,0.006134969325153374	0.00448065	NA	NA	NA	NA	NA	NA	NA	NA	NA	No	NA	HPRC,HGSVC,1KG-ONT	No	NA	NA	NA	NA	NA	NA
chr11:123896052	chr11-123896052-allele1152478-561	INS	560	NA	0.0340393343419062,0.06628242074927954,0.07837301587301587,0.06063618290258449,0.07668711656441718	0.0111174	NA	NA	NA	NA	NA	NA	NA	NA	NA	No	NA	HPRC,HGSVC,1KG-ONT	No	NA	NA	NA	NA	NA	NA
chr11:123896052	chr11-123896052-allele1152493-589	INS	588	NA	0.0,0.0,0.002976190476190476,0.0,0.0	NA	NA	NA	NA	NA	NA	NA	NA	NA	NA	No	NA	HPRC,HGSVC,1KG-ONT	No	NA	NA	NA	NA	NA	NA
chr11:123896052	chr11-123896052-allele1152491-449	INS	448	NA	0.0015128593040847202,0.0,0.0,0.005964214711729622,0.019427402862985686	0.00192279	NA	NA	NA	NA	NA	NA	NA	NA	NA	No	NA	HPRC,HGSVC,1KG-ONT	No	NA	NA	NA	NA	NA	NA
chr11:123896052	chr11-123896052-allele1152479-645	INS	644	NA	0.0037821482602118004,0.020172910662824207,0.002976190476190476,0.009940357852882704,0.019427402862985686	0.00317682	NA	NA	NA	NA	NA	NA	NA	NA	NA	No	NA	HPRC,HGSVC,1KG-ONT	No	NA	NA	NA	NA	NA	NA
chr11:123896052	chr11-123896052-allele1152477-505	INS	504	NA	0.01361573373676248,0.03314121037463977,0.06448412698412699,0.039761431411530816,0.011247443762781187	0.00894621	NA	NA	NA	NA	NA	NA	NA	NA	NA	No	NA	HPRC,HGSVC,1KG-ONT	No	NA	NA	NA	NA	NA	NA
chr11:123896054	chr11-123896054-allele1152508-785	INS	784	NA	0.015128593040847202,0.001440922190201729,0.0,0.0,0.0	0.0255203	NA	NA	NA	NA	NA	NA	NA	NA	NA	No	NA	HPRC,HGSVC,1KG-ONT	No	NA	NA	NA	NA	NA	NA
chr11:123896080	chr11-123896080-allele1152520-365	INS	364	NA	0.012102874432677761,0.001440922190201729,0.008928571428571428,0.0009940357852882703,0.012269938650306749	0.00171291	NA	NA	NA	NA	NA	NA	NA	NA	NA	No	NA	HPRC,HGSVC,1KG-ONT	No	NA	NA	NA	NA	NA	NA
chr11:123896080	chr11-123896080-allele1152523-421	INS	420	NA	0.0007564296520423601,0.0,0.00992063492063492,0.0,0.0	0.000173041	NA	NA	NA	NA	NA	NA	NA	NA	NA	No	NA	HPRC,HGSVC,1KG-ONT	No	NA	NA	NA	NA	NA	NA
chr11:123896080	chr11-123896080-allele1152540-561	INS	560	NA	0.007564296520423601,0.0,0.0,0.0,0.0	0.0137297	NA	NA	NA	NA	NA	NA	NA	NA	NA	No	NA	HPRC,HGSVC,1KG-ONT	No	NA	NA	NA	NA	NA	NA
chr11:123896080	chr11-123896080-allele1152543-449	INS	448	NA	0.0,0.002881844380403458,0.0,0.0019880715705765406,0.006134969325153374	0.00122989	NA	NA	NA	NA	NA	NA	NA	NA	NA	No	NA	HPRC,HGSVC,1KG-ONT	No	NA	NA	NA	NA	NA	NA
chr11:123896080	chr11-123896080-allele1152528-589	INS	588	NA	0.0,0.0,0.012896825396825396,0.0,0.02147239263803681	0.00568822	NA	NA	NA	NA	NA	NA	NA	NA	NA	No	NA	HPRC,HGSVC,1KG-ONT	No	NA	NA	NA	NA	NA	NA
chr11:123896080	chr11-123896080-allele1152512-281	INS	280	NA	0.0015128593040847202,0.0,0.001984126984126984,0.008946322067594433,0.010224948875255624	0.00131264	NA	NA	NA	NA	NA	NA	NA	NA	NA	No	NA	HPRC,HGSVC,1KG-ONT	No	NA	NA	NA	NA	NA	NA
chr11:123896080	chr11-123896080-allele1152518-1177	INS	1176	NA	0.0,0.005763688760806916,0.0,0.0,0.0	0.000224143	NA	NA	NA	NA	NA	NA	NA	NA	NA	No	NA	HPRC,HGSVC	No	NA	NA	NA	NA	NA	NA
chr11:123896080	chr11-123896080-allele1152534-393	INS	392	NA	0.0007564296520423601,0.0,0.0,0.0,0.0	0.000918741	NA	NA	NA	NA	NA	NA	NA	NA	NA	No	NA	HPRC,HGSVC,1KG-ONT	No	NA	NA	NA	NA	NA	NA
chr11:123896080	chr11-123896080-allele1152511-729	INS	728	NA	0.030257186081694403,0.0,0.0,0.0009940357852882703,0.0	0.053064	NA	NA	NA	NA	NA	NA	NA	NA	NA	No	NA	HPRC,HGSVC,1KG-ONT	No	NA	NA	NA	NA	NA	NA
chr11:123896080	chr11-123896080-allele1152515-393	INS	392	NA	0.012102874432677761,0.001440922190201729,0.008928571428571428,0.032803180914512925,0.013292433537832311	NA	NA	NA	NA	NA	NA	NA	NA	NA	NA	No	NA	HPRC,HGSVC,1KG-ONT	No	NA	NA	NA	NA	NA	NA
chr11:123896080	chr11-123896080-allele1152545-505	INS	504	NA	0.00529500756429652,0.018731988472622477,0.025793650793650792,0.003976143141153081,0.00408997955010225	0.00205671	NA	NA	NA	NA	NA	NA	NA	NA	NA	No	NA	HPRC,HGSVC,1KG-ONT	No	NA	NA	NA	NA	NA	NA
chr11:123896080	chr11-123896080-allele1152527-561	INS	560	NA	0.009077155824508321,0.002881844380403458,0.016865079365079364,0.005964214711729622,0.00408997955010225	NA	NA	NA	NA	NA	NA	NA	NA	NA	NA	No	NA	HPRC,HGSVC,1KG-ONT	No	NA	NA	NA	NA	NA	NA
chr11:123896080	chr11-123896080-allele1152514-337	INS	336	NA	0.00680786686838124,0.018731988472622477,0.002976190476190476,0.012922465208747515,0.006134969325153374	NA	NA	NA	NA	NA	NA	NA	NA	NA	NA	No	NA	HPRC,HGSVC,1KG-ONT	No	NA	NA	NA	NA	NA	NA
chr11:123896080	chr11-123896080-allele1152533-477	INS	476	NA	0.0007564296520423601,0.0,0.0,0.0,0.0	0.000918741	NA	NA	NA	NA	NA	NA	NA	NA	NA	No	NA	HPRC,HGSVC,1KG-ONT	No	NA	NA	NA	NA	NA	NA
chr11:123896080	chr11-123896080-allele1152513-309	INS	308	NA	0.05068078668683813,0.012968299711815562,0.0,0.0019880715705765406,0.0	0.0704945	NA	NA	NA	NA	NA	NA	NA	NA	NA	No	NA	HPRC,HGSVC,1KG-ONT	No	NA	NA	NA	NA	NA	NA
chr11:123896080	chr11-123896080-allele1152530-673	INS	672	NA	0.0007564296520423601,0.0,0.0,0.0,0.0	0.000918741	NA	NA	NA	NA	NA	NA	NA	NA	NA	No	NA	HPRC,HGSVC,1KG-ONT	No	NA	NA	NA	NA	NA	NA
chr11:123896080	chr11-123896080-allele1152536-449	INS	448	NA	0.0,0.007204610951008645,0.0,0.005964214711729622,0.007157464212678937	0.00281286	NA	NA	NA	NA	NA	NA	NA	NA	NA	No	NA	HPRC,HGSVC,1KG-ONT	No	NA	NA	NA	NA	NA	NA
chr11:123896080	chr11-123896080-allele1152516-421	INS	420	NA	0.006051437216338881,0.010086455331412104,0.016865079365079364,0.005964214711729622,0.007157464212678937	0.000336825	NA	NA	NA	NA	NA	NA	NA	NA	NA	No	NA	HPRC,HGSVC,1KG-ONT	No	NA	NA	NA	NA	NA	NA
chr11:123896080	chr11-123896080-allele1152526-533	INS	532	NA	0.0030257186081694403,0.0,0.000992063492063492,0.0,0.003067484662576687	0.000538473	NA	NA	NA	NA	NA	NA	NA	NA	NA	No	NA	HPRC,HGSVC,1KG-ONT	No	NA	NA	NA	NA	NA	NA
chr11:123896080	chr11-123896080-allele1152542-617	INS	616	NA	0.0030257186081694403,0.0,0.0,0.0,0.0	0.00520636	NA	NA	NA	NA	NA	NA	NA	NA	NA	No	NA	HPRC,HGSVC,1KG-ONT	No	NA	NA	NA	NA	NA	NA
chr11:123896080	chr11-123896080-allele1152541-589	INS	588	NA	0.0030257186081694403,0.0,0.0,0.0,0.0	0.00520636	NA	NA	NA	NA	NA	NA	NA	NA	NA	No	NA	HPRC,HGSVC,1KG-ONT	No	NA	NA	NA	NA	NA	NA
chr11:123896080	chr11-123896080-allele1152538-505	INS	504	NA	0.0,0.0,0.000992063492063492,0.0,0.0	NA	NA	NA	NA	NA	NA	NA	NA	NA	NA	No	NA	HPRC,HGSVC,1KG-ONT	No	NA	NA	NA	NA	NA	NA
chr11:123896080	chr11-123896080-allele1152519-85	INS	84	NA	0.0015128593040847202,0.0,0.0,0.0,0.0	0.00234988	NA	NA	NA	NA	NA	NA	NA	NA	NA	No	NA	No	No	NA	NA	NA	NA	NA	NA
chr11:123896080	chr11-123896080-allele1152544-477	INS	476	NA	0.0030257186081694403,0.002881844380403458,0.0,0.002982107355864811,0.0	0.000263486	NA	NA	NA	NA	NA	NA	NA	NA	NA	No	NA	HPRC,HGSVC,1KG-ONT	No	NA	NA	NA	NA	NA	NA
chr11:123896080	chr11-123896080-allele1152535-421	INS	420	NA	0.0,0.0,0.0,0.003976143141153081,0.0	0.000224143	NA	NA	NA	NA	NA	NA	NA	NA	NA	No	NA	HPRC,HGSVC,1KG-ONT	No	NA	NA	NA	NA	NA	NA
chr11:123896080	chr11-123896080-allele1152537-477	INS	476	NA	0.0,0.0,0.002976190476190476,0.0,0.003067484662576687	0.000593574	NA	NA	NA	NA	NA	NA	NA	NA	NA	No	NA	HPRC,HGSVC,1KG-ONT	No	NA	NA	NA	NA	NA	NA
chr11:123896146	chr11-123896146-allele1152558-757	INS	756	NA	0.012102874432677761,0.007204610951008645,0.0,0.0,0.0	0.0132114	NA	NA	NA	NA	NA	NA	NA	NA	NA	No	NA	HPRC,HGSVC,1KG-ONT	No	NA	NA	NA	NA	NA	NA
chr11:123896185	chr11-123896185-allele1152567-956	INS	955	NA	0.0,0.002881844380403458,0.0,0.005964214711729622,0.002044989775051125	0.00122989	NA	NA	NA	NA	NA	NA	NA	NA	NA	No	NA	HPRC,HGSVC,1KG-ONT	No	NA	NA	NA	NA	NA	NA
chr11:123896199	chr11-123896199-allele1152571-589	INS	588	NA	0.0022692889561270802,0.0,0.0,0.0,0.0	0.00377908	NA	NA	NA	NA	NA	NA	NA	NA	NA	No	NA	HPRC,HGSVC,1KG-ONT	No	NA	NA	NA	NA	NA	NA
chr11:123896199	chr11-123896199-allele1152572-617	INS	616	NA	0.006051437216338881,0.0,0.0,0.0,0.0	0.0108963	NA	NA	NA	NA	NA	NA	NA	NA	NA	No	NA	HPRC,HGSVC,1KG-ONT	No	NA	NA	NA	NA	NA	NA
chr11:123896199	chr11-123896199-allele1152573-645	INS	644	NA	0.0,0.0,0.0,0.0,0.002044989775051125	NA	NA	NA	NA	NA	NA	NA	NA	NA	NA	No	NA	HPRC,HGSVC,1KG-ONT	No	NA	NA	NA	NA	NA	NA
chr11:123896220	chr11-123896220-allele1152577-1	DEL	56	NA	0.0030257186081694403,0.004322766570605188,0.0,0.0,0.0	0.00123841	NA	NA	NA	NA	NA	NA	NA	NA	NA	No	NA	HPRC,HGSVC	No	NA	NA	NA	NA	NA	NA
chr11:123896220	chr11-123896220-allele1152576-57	INS	56	NA	0.0037821482602118004,0.0,0.0,0.0,0.002044989775051125	0.00309352	NA	NA	NA	NA	NA	NA	NA	NA	NA	No	NA	No	No	NA	NA	NA	NA	NA	NA
chr11:123896248	chr11-123896248-allele1152585-393	INS	392	NA	0.0,0.004322766570605188,0.006944444444444444,0.016898608349900597,0.005112474437627812	0.0054079	NA	NA	NA	NA	NA	NA	NA	NA	NA	No	NA	HPRC,HGSVC,1KG-ONT	No	NA	NA	NA	NA	NA	NA
chr11:123896248	chr11-123896248-allele1152590-561	INS	560	NA	0.0,0.001440922190201729,0.0,0.0,0.00408997955010225	0.000203029	NA	NA	NA	NA	NA	NA	NA	NA	NA	No	NA	HPRC,HGSVC,1KG-ONT	No	NA	NA	NA	NA	NA	NA
chr11:123896248	chr11-123896248-allele1152582-449	INS	448	NA	0.0030257186081694403,0.011527377521613832,0.0,0.02286282306163022,0.022494887525562373	0.00518547	NA	NA	NA	NA	NA	NA	NA	NA	NA	No	NA	HPRC,HGSVC,1KG-ONT	No	NA	NA	NA	NA	NA	NA
chr11:123896248	chr11-123896248-allele1152586-421	INS	420	NA	0.0,0.004322766570605188,0.011904761904761904,0.0019880715705765406,0.002044989775051125	0.00294382	NA	NA	NA	NA	NA	NA	NA	NA	NA	No	NA	HPRC,HGSVC,1KG-ONT	No	NA	NA	NA	NA	NA	NA
chr11:123896248	chr11-123896248-allele1152587-477	INS	476	NA	0.0,0.01585014409221902,0.0,0.0019880715705765406,0.0010224948875255625	0.00207258	NA	NA	NA	NA	NA	NA	NA	NA	NA	No	NA	HPRC,HGSVC,1KG-ONT	No	NA	NA	NA	NA	NA	NA
chr11:123896248	chr11-123896248-allele1152584-365	INS	364	NA	0.0,0.007204610951008645,0.04861111111111111,0.0019880715705765406,0.16462167689161555	0.0401988	NA	NA	NA	NA	NA	NA	NA	NA	NA	No	NA	HPRC,HGSVC,1KG-ONT	No	NA	NA	NA	NA	NA	NA
chr11:123896276	chr11-123896276-allele1152596-365	INS	364	NA	0.0,0.0,0.0,0.0,0.0010224948875255625	NA	NA	NA	NA	NA	NA	NA	NA	NA	NA	No	NA	HPRC,HGSVC,1KG-ONT	No	NA	NA	NA	NA	NA	NA
chr11:123896276	chr11-123896276-allele1152598-449	INS	448	NA	0.0,0.0,0.003968253968253968,0.0,0.0010224948875255625	0.000408842	NA	NA	NA	NA	NA	NA	NA	NA	NA	No	NA	HPRC,HGSVC,1KG-ONT	No	NA	NA	NA	NA	NA	NA
chr11:123896276	chr11-123896276-allele1152599-477	INS	476	NA	0.0,0.0,0.0,0.002982107355864811,0.0	3.94758e-05	NA	NA	NA	NA	NA	NA	NA	NA	NA	No	NA	HPRC,HGSVC,1KG-ONT	No	NA	NA	NA	NA	NA	NA
chr11:123896276	chr11-123896276-allele1152602-589	INS	588	NA	0.0,0.001440922190201729,0.016865079365079364,0.005964214711729622,0.0	0.00375258	NA	NA	NA	NA	NA	NA	NA	NA	NA	No	NA	HPRC,HGSVC,1KG-ONT	No	NA	NA	NA	NA	NA	NA
chr11:123896276	chr11-123896276-allele1152600-505	INS	504	NA	0.0,0.002881844380403458,0.0,0.007952286282306162,0.0	0.00133282	NA	NA	NA	NA	NA	NA	NA	NA	NA	No	NA	HPRC,HGSVC,1KG-ONT	No	NA	NA	NA	NA	NA	NA
chr11:123896327	chr11-123896327-allele1152611-594	INS	593	NA	0.015128593040847202,0.002881844380403458,0.0,0.0,0.0	0.0234731	NA	NA	NA	NA	NA	NA	NA	NA	NA	No	NA	HPRC,HGSVC,1KG-ONT	No	NA	NA	NA	NA	NA	NA
chr11:123896395	chr11-123896395-allele1152632-477	INS	476	NA	0.0007564296520423601,0.0,0.0,0.0,0.0	0.000918741	NA	NA	NA	NA	NA	NA	NA	NA	NA	No	NA	HPRC,HGSVC,1KG-ONT	No	NA	NA	NA	NA	NA	NA
chr11:123896395	chr11-123896395-allele1152623-393	INS	392	NA	0.0,0.005763688760806916,0.0,0.0009940357852882703,0.0	0.000408842	NA	NA	NA	NA	NA	NA	NA	NA	NA	No	NA	HPRC,HGSVC,1KG-ONT	No	NA	NA	NA	NA	NA	NA
chr11:123896395	chr11-123896395-allele1152624-393	INS	392	NA	0.0030257186081694403,0.0,0.0,0.0,0.0	0.00520636	NA	NA	NA	NA	NA	NA	NA	NA	NA	No	NA	HPRC,HGSVC,1KG-ONT	No	NA	NA	NA	NA	NA	NA
chr11:123896395	chr11-123896395-allele1152626-393	INS	392	NA	0.00680786686838124,0.0,0.0,0.0,0.0	0.0123139	NA	NA	NA	NA	NA	NA	NA	NA	NA	No	NA	HPRC,HGSVC,1KG-ONT	No	NA	NA	NA	NA	NA	NA
chr11:123896395	chr11-123896395-allele1152629-393	INS	392	NA	0.00832072617246596,0.0,0.0,0.0,0.003067484662576687	0.00954065	NA	NA	NA	NA	NA	NA	NA	NA	NA	No	NA	HPRC,HGSVC,1KG-ONT	No	NA	NA	NA	NA	NA	NA
chr11:123896395	chr11-123896395-allele1152628-365	INS	364	NA	0.0022692889561270802,0.0,0.0,0.0,0.0	0.00377908	NA	NA	NA	NA	NA	NA	NA	NA	NA	No	NA	HPRC,HGSVC,1KG-ONT	No	NA	NA	NA	NA	NA	NA
chr11:123933992	chr11-123933992-allele1153060-1	DEL	169	NA	0.07639939485627836,0.138328530259366,0.1388888888888889,0.007952286282306162,0.03783231083844581	NA	NA	NA	NA	NA	NA	NA	NA	NA	NA	No	NA	HPRC,HGSVC,1KG-ONT	No	NA	NA	NA	NA	NA	NA
chr11:123950107	chr11-123950107-allele1153255-53	INS	52	NA	0.0007564296520423601,0.0,0.0,0.0,0.0	0.000918741	NA	NA	NA	NA	NA	NA	NA	NA	NA	No	NA	HGSVC	No	NA	NA	NA	NA	NA	NA
chr11:124015247	chr11-124015247-allele1153805-338	INS	337	NA	0.0015128593040847202,0.0,0.0,0.0,0.0	0.00234988	NA	NA	NA	NA	NA	NA	NA	NA	NA	No	NA	No	Yes	NA	NA	NA	NA	NA	NA
chr11:124025604	chr11-124025604-allele1153981-1191	INS	1190	NA	0.0015128593040847202,0.0,0.000992063492063492,0.0,0.0	0.00077342	NA	NA	NA	NA	NA	NA	NA	NA	NA	No	NA	HPRC	No	NA	NA	NA	NA	NA	NA
chr11:124033057	chr11-124033057-allele1154092-53	INS	52	NA	0.00832072617246596,0.0,0.0,0.0,0.00408997955010225	0.00821341	NA	NA	NA	NA	NA	NA	NA	NA	NA	No	NA	HPRC	No	NA	NA	NA	NA	NA	NA
chr11:124033057	chr11-124033057-allele1154094-63	INS	62	NA	0.0015128593040847202,0.0,0.0,0.0,0.0	0.00234988	NA	NA	NA	NA	NA	NA	NA	NA	NA	No	NA	HPRC	No	NA	NA	NA	NA	NA	NA
chr11:124033057	chr11-124033057-allele1154093-51	INS	50	NA	0.0007564296520423601,0.0,0.028769841269841268,0.0,0.00408997955010225	0.00439893	NA	NA	NA	NA	NA	NA	NA	NA	NA	No	NA	HPRC	No	NA	NA	NA	NA	NA	NA
chr11:124033057	chr11-124033057-allele1154113-61	INS	60	NA	0.0007564296520423601,0.0,0.0,0.0,0.0	0.000918741	NA	NA	NA	NA	NA	NA	NA	NA	NA	No	NA	HPRC	No	NA	NA	NA	NA	NA	NA
chr11:124033057	chr11-124033057-allele1154091-57	INS	56	NA	0.0,0.024495677233429394,0.044642857142857144,0.0009940357852882703,0.0	0.0110948	NA	NA	NA	NA	NA	NA	NA	NA	NA	No	NA	HPRC	No	NA	NA	NA	NA	NA	NA
chr11:124208172	chr11-124208172-allele1156038-1	DEL	631	NA	0.06354009077155824,0.025936599423631124,0.017857142857142856,0.0019880715705765406,0.011247443762781187	0.0468378	NA	NA	NA	NA	NA	NA	NA	NA	NA	No	NA	HGSVC	Yes	NA	NA	NA	NA	NA	NA
chr11:124225718	chr11-124225718-allele1156215-118	INS	117	NA	0.009077155824508321,0.0,0.0,0.0,0.0	0.0165556	NA	NA	NA	NA	NA	NA	NA	NA	NA	No	NA	1KG-ONT	Yes	NA	NA	NA	NA	NA	NA
chr11:124244012	chr11-124244012-allele1156526-125	INS	124	NA	0.0015128593040847202,0.06340057636887608,0.000992063492063492,0.03479125248508946,0.017382413087934562	0.0151881	NA	NA	NA	NA	NA	NA	NA	NA	NA	No	NA	HPRC,1KG-ONT	No	NA	NA	NA	NA	NA	NA
chr11:124250538	chr11-124250538-allele1156631-1	DEL	851	NA	0.6815431164901664,0.43948126801152737,0.4087301587301587,0.4224652087475149,0.7157464212678937	0.0635961	NA	NA	NA	NA	NA	NA	NA	NA	NA	No	NA	HPRC,HGSVC,1KG-ONT	Yes	NA	NA	NA	NA	NA	NA
chr11:124296754	chr11-124296754-allele1157259-57	INS	56	NA	0.024205748865355523,0.08213256484149856,0.14682539682539683,0.23856858846918488,0.05521472392638037	0.062098	NA	NA	NA	NA	NA	NA	NA	NA	NA	No	NA	HPRC,HGSVC,1KG-ONT	Yes	NA	NA	NA	NA	NA	NA
chr11:124296754	chr11-124296754-allele1157260-85	INS	84	NA	0.0037821482602118004,0.012968299711815562,0.027777777777777776,0.03876739562624255,0.0010224948875255625	0.0083096	NA	NA	NA	NA	NA	NA	NA	NA	NA	No	NA	HPRC,HGSVC,1KG-ONT	Yes	NA	NA	NA	NA	NA	NA
chr11:124296754	chr11-124296754-allele1157262-88	INS	87	NA	0.0015128593040847202,0.0,0.04563492063492063,0.0019880715705765406,0.007157464212678937	0.00732128	NA	NA	NA	NA	NA	NA	NA	NA	NA	No	NA	HPRC,HGSVC,1KG-ONT	Yes	NA	NA	NA	NA	NA	NA
chr11:124296754	chr11-124296754-allele1157263-113	INS	112	NA	0.0,0.001440922190201729,0.0,0.0,0.0	NA	NA	NA	NA	NA	NA	NA	NA	NA	NA	No	NA	HPRC,HGSVC,1KG-ONT	Yes	NA	NA	NA	NA	NA	NA
chr11:124296796	chr11-124296796-allele1157270-136	INS	135	NA	0.01059001512859304,0.0,0.0,0.0,0.0	0.0193739	NA	NA	NA	NA	NA	NA	NA	NA	NA	No	NA	HPRC,HGSVC,1KG-ONT	Yes	NA	NA	NA	NA	NA	NA
chr11:124296796	chr11-124296796-allele1157275-191	INS	190	NA	0.00832072617246596,0.0,0.0,0.0,0.0	0.0151436	NA	NA	NA	NA	NA	NA	NA	NA	NA	No	NA	HPRC,HGSVC,1KG-ONT	Yes	NA	NA	NA	NA	NA	NA
chr11:124296796	chr11-124296796-allele1157271-205	INS	204	NA	0.009077155824508321,0.002881844380403458,0.0,0.0,0.0	0.0124585	NA	NA	NA	NA	NA	NA	NA	NA	NA	No	NA	HPRC,HGSVC,1KG-ONT	Yes	NA	NA	NA	NA	NA	NA
chr11:124296796	chr11-124296796-allele1157269-109	INS	108	NA	0.0113464447806354,0.001440922190201729,0.0,0.0,0.0	0.0185365	NA	NA	NA	NA	NA	NA	NA	NA	NA	No	NA	HPRC,HGSVC,1KG-ONT	Yes	NA	NA	NA	NA	NA	NA
chr11:124296796	chr11-124296796-allele1157267-55	INS	54	NA	0.0113464447806354,0.001440922190201729,0.00496031746031746,0.0,0.0	0.0107292	NA	NA	NA	NA	NA	NA	NA	NA	NA	No	NA	HPRC,HGSVC,1KG-ONT	Yes	NA	NA	NA	NA	NA	NA
chr11:124296796	chr11-124296796-allele1157268-82	INS	81	NA	0.009077155824508321,0.0,0.0,0.0,0.0	0.0165556	NA	NA	NA	NA	NA	NA	NA	NA	NA	No	NA	HPRC,HGSVC,1KG-ONT	Yes	NA	NA	NA	NA	NA	NA
chr11:124296796	chr11-124296796-allele1157285-110	INS	109	NA	0.0007564296520423601,0.03890489913544669,0.03571428571428571,0.012922465208747515,0.006134969325153374	0.0133396	NA	NA	NA	NA	NA	NA	NA	NA	NA	No	NA	HPRC,HGSVC	Yes	NA	NA	NA	NA	NA	NA
chr11:124296796	chr11-124296796-allele1157287-166	INS	165	NA	0.0007564296520423601,0.0,0.0,0.0,0.0	0.000918741	NA	NA	NA	NA	NA	NA	NA	NA	NA	No	NA	HPRC,HGSVC,1KG-ONT	Yes	NA	NA	NA	NA	NA	NA
chr11:124296796	chr11-124296796-allele1157279-233	INS	232	NA	0.0015128593040847202,0.0,0.0,0.0,0.0	0.00234988	NA	NA	NA	NA	NA	NA	NA	NA	NA	No	NA	HPRC,HGSVC,1KG-ONT	Yes	NA	NA	NA	NA	NA	NA
chr11:124296796	chr11-124296796-allele1157272-220	INS	219	NA	0.02193645990922844,0.004322766570605188,0.0,0.0,0.002044989775051125	0.0302688	NA	NA	NA	NA	NA	NA	NA	NA	NA	No	NA	HPRC,HGSVC,1KG-ONT	Yes	NA	NA	NA	NA	NA	NA
chr11:124296796	chr11-124296796-allele1157276-218	INS	217	NA	0.0,0.004322766570605188,0.0,0.0,0.0	3.94758e-05	NA	NA	NA	NA	NA	NA	NA	NA	NA	No	NA	HPRC,HGSVC,1KG-ONT	Yes	NA	NA	NA	NA	NA	NA
chr11:124296796	chr11-124296796-allele1157277-233	INS	232	NA	0.0022692889561270802,0.001440922190201729,0.0,0.0,0.0	0.0019853	NA	NA	NA	NA	NA	NA	NA	NA	NA	No	NA	HPRC,HGSVC,1KG-ONT	Yes	NA	NA	NA	NA	NA	NA
chr11:124296796	chr11-124296796-allele1157274-164	INS	163	NA	0.0015128593040847202,0.0,0.0,0.0,0.0	0.00234988	NA	NA	NA	NA	NA	NA	NA	NA	NA	No	NA	HPRC,HGSVC,1KG-ONT	Yes	NA	NA	NA	NA	NA	NA
chr11:124296796	chr11-124296796-allele1157286-137	INS	136	NA	0.0,0.002881844380403458,0.001984126984126984,0.006958250497017893,0.0	0.00123698	NA	NA	NA	NA	NA	NA	NA	NA	NA	No	NA	HPRC,HGSVC,1KG-ONT	Yes	NA	NA	NA	NA	NA	NA
chr11:124296796	chr11-124296796-allele1157281-111	INS	110	NA	0.0,0.002881844380403458,0.0,0.0,0.0	NA	NA	NA	NA	NA	NA	NA	NA	NA	NA	No	NA	HPRC,HGSVC,1KG-ONT	Yes	NA	NA	NA	NA	NA	NA
chr11:124296796	chr11-124296796-allele1157278-193	INS	192	NA	0.0007564296520423601,0.0,0.0,0.0,0.0	0.000918741	NA	NA	NA	NA	NA	NA	NA	NA	NA	No	NA	HPRC,HGSVC,1KG-ONT	Yes	NA	NA	NA	NA	NA	NA
chr11:124296808	chr11-124296808-allele1157294-63	INS	62	NA	0.0,0.0,0.005952380952380952,0.0,0.0	0.000422056	NA	NA	NA	NA	NA	NA	NA	NA	NA	No	NA	HPRC,HGSVC,1KG-ONT	Yes	NA	NA	NA	NA	NA	NA
chr11:124296808	chr11-124296808-allele1157292-77	INS	76	NA	0.06505295007564296,0.01585014409221902,0.0,0.0,0.0	0.0950366	NA	NA	NA	NA	NA	NA	NA	NA	NA	No	NA	HPRC,HGSVC,1KG-ONT	Yes	NA	NA	NA	NA	NA	NA
chr11:124296808	chr11-124296808-allele1157299-104	INS	103	NA	0.0007564296520423601,0.0,0.0,0.0,0.0	0.000918741	NA	NA	NA	NA	NA	NA	NA	NA	NA	No	NA	HPRC,HGSVC,1KG-ONT	Yes	NA	NA	NA	NA	NA	NA
chr11:124296810	chr11-124296810-allele1157304-246	INS	245	NA	0.0264750378214826,0.011527377521613832,0.000992063492063492,0.007952286282306162,0.0	0.0223835	NA	NA	NA	NA	NA	NA	NA	NA	NA	No	NA	HPRC,HGSVC,1KG-ONT	Yes	NA	NA	NA	NA	NA	NA
chr11:124296843	chr11-124296843-allele1157332-199	INS	198	NA	0.0015128593040847202,0.0,0.0,0.0,0.0	0.00234988	NA	NA	NA	NA	NA	NA	NA	NA	NA	No	NA	HPRC,HGSVC,1KG-ONT	Yes	NA	NA	NA	NA	NA	NA
chr11:124296843	chr11-124296843-allele1157324-88	INS	87	NA	0.0,0.0,0.000992063492063492,0.0,0.0	NA	NA	NA	NA	NA	NA	NA	NA	NA	NA	No	NA	HPRC,HGSVC,1KG-ONT	Yes	NA	NA	NA	NA	NA	NA
chr11:124296843	chr11-124296843-allele1157341-61	INS	60	NA	0.006051437216338881,0.0,0.0,0.0,0.0	0.0108963	NA	NA	NA	NA	NA	NA	NA	NA	NA	No	NA	HPRC,HGSVC,1KG-ONT	Yes	NA	NA	NA	NA	NA	NA
chr11:124296843	chr11-124296843-allele1157348-298	INS	297	NA	0.0015128593040847202,0.0,0.0,0.002982107355864811,0.0	NA	NA	NA	NA	NA	NA	NA	NA	NA	NA	No	NA	HPRC,HGSVC,1KG-ONT	Yes	NA	NA	NA	NA	NA	NA
chr11:124296843	chr11-124296843-allele1157328-82	INS	81	NA	0.05143721633888049,0.040345821325648415,0.06349206349206349,0.041749502982107355,0.24335378323108384	0.0145826	NA	NA	NA	NA	NA	NA	NA	NA	NA	No	NA	HPRC,HGSVC,1KG-ONT	Yes	NA	NA	NA	NA	NA	NA
chr11:124296843	chr11-124296843-allele1157346-109	INS	108	NA	0.02042360060514372,0.001440922190201729,0.0,0.0,0.0	0.0351709	NA	NA	NA	NA	NA	NA	NA	NA	NA	No	NA	HPRC,HGSVC,1KG-ONT	Yes	NA	NA	NA	NA	NA	NA
chr11:124296843	chr11-124296843-allele1157350-55	INS	54	NA	0.018154311649016642,0.001440922190201729,0.002976190476190476,0.02485089463220676,0.0	0.00449348	NA	NA	NA	NA	NA	NA	NA	NA	NA	No	NA	HPRC,HGSVC,1KG-ONT	Yes	NA	NA	NA	NA	NA	NA
chr11:124296843	chr11-124296843-allele1157333-115	INS	114	NA	0.0007564296520423601,0.0,0.005952380952380952,0.0,0.0	NA	NA	NA	NA	NA	NA	NA	NA	NA	NA	No	NA	HPRC,HGSVC,1KG-ONT	Yes	NA	NA	NA	NA	NA	NA
chr11:124296843	chr11-124296843-allele1157347-271	INS	270	NA	0.00680786686838124,0.0,0.007936507936507936,0.008946322067594433,0.0	NA	NA	NA	NA	NA	NA	NA	NA	NA	NA	No	NA	HPRC,HGSVC,1KG-ONT	Yes	NA	NA	NA	NA	NA	NA
chr11:124296843	chr11-124296843-allele1157336-159	INS	158	NA	0.015128593040847202,0.0,0.0,0.0,0.0	0.0277836	NA	NA	NA	NA	NA	NA	NA	NA	NA	No	NA	HPRC,HGSVC,1KG-ONT	Yes	NA	NA	NA	NA	NA	NA
chr11:124296843	chr11-124296843-allele1157330-55	INS	54	NA	0.015128593040847202,0.03170028818443804,0.06547619047619048,0.039761431411530816,0.028629856850715747	0.0102792	NA	NA	NA	NA	NA	NA	NA	NA	NA	No	NA	HPRC,HGSVC,1KG-ONT	Yes	NA	NA	NA	NA	NA	NA
chr11:124296843	chr11-124296843-allele1157327-157	INS	156	NA	0.009833585476550681,0.0,0.0,0.0009940357852882703,0.0	0.0157378	NA	NA	NA	NA	NA	NA	NA	NA	NA	No	NA	HPRC,HGSVC,1KG-ONT	Yes	NA	NA	NA	NA	NA	NA
chr11:124296843	chr11-124296843-allele1157337-244	INS	243	NA	0.0030257186081694403,0.0,0.003968253968253968,0.0,0.0010224948875255625	0.000263486	NA	NA	NA	NA	NA	NA	NA	NA	NA	No	NA	HPRC,HGSVC,1KG-ONT	Yes	NA	NA	NA	NA	NA	NA
chr11:124296843	chr11-124296843-allele1157343-271	INS	270	NA	0.0007564296520423601,0.0,0.003968253968253968,0.0,0.0	NA	NA	NA	NA	NA	NA	NA	NA	NA	NA	No	NA	HPRC,HGSVC,1KG-ONT	Yes	NA	NA	NA	NA	NA	NA
chr11:124296843	chr11-124296843-allele1157335-184	INS	183	NA	0.0045385779122541605,0.001440922190201729,0.0,0.0,0.0	0.00598883	NA	NA	NA	NA	NA	NA	NA	NA	NA	No	NA	HPRC,HGSVC,1KG-ONT	Yes	NA	NA	NA	NA	NA	NA
chr11:124296843	chr11-124296843-allele1157354-82	INS	81	NA	0.006051437216338881,0.0,0.0,0.0,0.0010224948875255625	0.00875367	NA	NA	NA	NA	NA	NA	NA	NA	NA	No	NA	HPRC,HGSVC,1KG-ONT	Yes	NA	NA	NA	NA	NA	NA
chr11:124296843	chr11-124296843-allele1157329-109	INS	108	NA	0.02723146747352496,0.040345821325648415,0.001984126984126984,0.008946322067594433,0.019427402862985686	0.0029451	NA	NA	NA	NA	NA	NA	NA	NA	NA	No	NA	HPRC,HGSVC,1KG-ONT	Yes	NA	NA	NA	NA	NA	NA
chr11:124296843	chr11-124296843-allele1157359-118	INS	117	NA	0.0,0.0,0.0,0.0019880715705765406,0.0	NA	NA	NA	NA	NA	NA	NA	NA	NA	NA	No	NA	HPRC,HGSVC,1KG-ONT	Yes	NA	NA	NA	NA	NA	NA
chr11:124296843	chr11-124296843-allele1157344-298	INS	297	NA	0.0007564296520423601,0.0,0.0,0.0,0.0	0.000918741	NA	NA	NA	NA	NA	NA	NA	NA	NA	No	NA	HPRC,HGSVC,1KG-ONT	Yes	NA	NA	NA	NA	NA	NA
chr11:124296843	chr11-124296843-allele1157325-82	INS	81	NA	0.0007564296520423601,0.0,0.0,0.0,0.0	0.000918741	NA	NA	NA	NA	NA	NA	NA	NA	NA	No	NA	HPRC,HGSVC,1KG-ONT	Yes	NA	NA	NA	NA	NA	NA
chr11:124296843	chr11-124296843-allele1157352-55	INS	54	NA	0.024205748865355523,0.001440922190201729,0.0,0.0,0.0	0.04214	NA	NA	NA	NA	NA	NA	NA	NA	NA	No	NA	HPRC,HGSVC,1KG-ONT	Yes	NA	NA	NA	NA	NA	NA
chr11:124296843	chr11-124296843-allele1157334-149	INS	148	NA	0.0,0.0,0.00496031746031746,0.0,0.0	0.000408842	NA	NA	NA	NA	NA	NA	NA	NA	NA	No	NA	HPRC,HGSVC,1KG-ONT	Yes	NA	NA	NA	NA	NA	NA
chr11:124296843	chr11-124296843-allele1157338-211	INS	210	NA	0.0045385779122541605,0.012968299711815562,0.0,0.0,0.0010224948875255625	NA	NA	NA	NA	NA	NA	NA	NA	NA	NA	No	NA	HPRC,HGSVC,1KG-ONT	Yes	NA	NA	NA	NA	NA	NA
chr11:124296848	chr11-124296848-allele1157361-132	INS	131	NA	0.0045385779122541605,0.027377521613832854,0.002976190476190476,0.0,0.006134969325153374	0.000182749	NA	NA	NA	NA	NA	NA	NA	NA	NA	No	NA	HPRC,HGSVC,1KG-ONT	Yes	NA	NA	NA	NA	NA	NA
chr11:124296879	chr11-124296879-allele1157366-52	INS	51	NA	0.0022692889561270802,0.0,0.0,0.0,0.0	0.00377908	NA	NA	NA	NA	NA	NA	NA	NA	NA	No	NA	HPRC,HGSVC	No	NA	NA	NA	NA	NA	NA
chr11:124296939	chr11-124296939-allele1157372-132	INS	131	NA	0.015128593040847202,0.005763688760806916,0.0,0.0,0.0	0.0199223	NA	NA	NA	NA	NA	NA	NA	NA	NA	No	NA	HPRC,HGSVC,1KG-ONT	No	NA	NA	NA	NA	NA	NA
chr11:124296939	chr11-124296939-allele1157371-55	INS	54	NA	0.0007564296520423601,0.0,0.005952380952380952,0.0019880715705765406,0.0	NA	NA	NA	NA	NA	NA	NA	NA	NA	NA	No	NA	HPRC,HGSVC,1KG-ONT	No	NA	NA	NA	NA	NA	NA
chr11:124296946	chr11-124296946-allele1157378-190	INS	189	NA	0.0,0.001440922190201729,0.0,0.0268389662027833,0.0	0.00455544	NA	NA	NA	NA	NA	NA	NA	NA	NA	No	NA	HPRC,HGSVC,1KG-ONT	No	NA	NA	NA	NA	NA	NA
chr11:124296946	chr11-124296946-allele1157376-136	INS	135	NA	0.0007564296520423601,0.0,0.006944444444444444,0.0019880715705765406,0.02044989775051125	0.00355562	NA	NA	NA	NA	NA	NA	NA	NA	NA	No	NA	HPRC,HGSVC,1KG-ONT	No	NA	NA	NA	NA	NA	NA
chr11:124296946	chr11-124296946-allele1157380-244	INS	243	NA	0.0,0.004322766570605188,0.0,0.0,0.0	3.94758e-05	NA	NA	NA	NA	NA	NA	NA	NA	NA	No	NA	HPRC,HGSVC,1KG-ONT	No	NA	NA	NA	NA	NA	NA
chr11:124296946	chr11-124296946-allele1157379-217	INS	216	NA	0.00832072617246596,0.010086455331412104,0.0,0.008946322067594433,0.03067484662576687	0.000150977	NA	NA	NA	NA	NA	NA	NA	NA	NA	No	NA	HPRC,HGSVC,1KG-ONT	No	NA	NA	NA	NA	NA	NA
chr11:124296946	chr11-124296946-allele1157377-163	INS	162	NA	0.0037821482602118004,0.004322766570605188,0.001984126984126984,0.0268389662027833,0.005112474437627812	0.00179222	NA	NA	NA	NA	NA	NA	NA	NA	NA	No	NA	HPRC,HGSVC,1KG-ONT	No	NA	NA	NA	NA	NA	NA
chr11:124296946	chr11-124296946-allele1157374-109	INS	108	NA	0.0030257186081694403,0.0,0.0,0.004970178926441352,0.0	0.000263486	NA	NA	NA	NA	NA	NA	NA	NA	NA	No	NA	HPRC,HGSVC,1KG-ONT	No	NA	NA	NA	NA	NA	NA
chr11:124296958	chr11-124296958-allele1157382-136	INS	135	NA	0.0037821482602118004,0.001440922190201729,0.0,0.010934393638170975,0.0	NA	NA	NA	NA	NA	NA	NA	NA	NA	NA	No	NA	HPRC,HGSVC,1KG-ONT	No	NA	NA	NA	NA	NA	NA
chr11:124296958	chr11-124296958-allele1157383-163	INS	162	NA	0.036308623298033284,0.0,0.00496031746031746,0.0,0.0	0.0558254	NA	NA	NA	NA	NA	NA	NA	NA	NA	No	NA	HPRC,HGSVC,1KG-ONT	No	NA	NA	NA	NA	NA	NA
chr11:124296966	chr11-124296966-allele1157386-82	INS	81	NA	0.0037821482602118004,0.001440922190201729,0.0,0.0,0.0	0.00462462	NA	NA	NA	NA	NA	NA	NA	NA	NA	No	NA	HPRC,HGSVC,1KG-ONT	No	NA	NA	NA	NA	NA	NA
chr11:124296966	chr11-124296966-allele1157385-55	INS	54	NA	0.0022692889561270802,0.001440922190201729,0.0,0.0,0.0	0.0019853	NA	NA	NA	NA	NA	NA	NA	NA	NA	No	NA	HPRC,HGSVC,1KG-ONT	No	NA	NA	NA	NA	NA	NA
chr11:124296973	chr11-124296973-allele1157390-163	INS	162	NA	0.09531013615733737,0.05763688760806916,0.040674603174603176,0.017892644135188866,0.03374233128834356	0.0348797	NA	NA	NA	NA	NA	NA	NA	NA	NA	No	NA	HPRC,HGSVC,1KG-ONT	No	NA	NA	NA	NA	NA	NA
chr11:124296973	chr11-124296973-allele1157393-244	INS	243	NA	0.0045385779122541605,0.01585014409221902,0.0,0.012922465208747515,0.005112474437627812	0.000228843	NA	NA	NA	NA	NA	NA	NA	NA	NA	No	NA	HPRC,HGSVC,1KG-ONT	No	NA	NA	NA	NA	NA	NA
chr11:124296973	chr11-124296973-allele1157395-136	INS	135	NA	0.0015128593040847202,0.010086455331412104,0.0,0.0,0.0010224948875255625	NA	NA	NA	NA	NA	NA	NA	NA	NA	NA	No	NA	HPRC,HGSVC,1KG-ONT	No	NA	NA	NA	NA	NA	NA
chr11:124296973	chr11-124296973-allele1157389-136	INS	135	NA	0.03328290468986384,0.001440922190201729,0.008928571428571428,0.006958250497017893,0.017382413087934562	0.0180904	NA	NA	NA	NA	NA	NA	NA	NA	NA	No	NA	HPRC,HGSVC,1KG-ONT	No	NA	NA	NA	NA	NA	NA
chr11:124296973	chr11-124296973-allele1157392-217	INS	216	NA	0.007564296520423601,0.11815561959654179,0.050595238095238096,0.1341948310139165,0.17791411042944785	0.0728156	NA	NA	NA	NA	NA	NA	NA	NA	NA	No	NA	HPRC,HGSVC,1KG-ONT	No	NA	NA	NA	NA	NA	NA
chr11:124296973	chr11-124296973-allele1157391-190	INS	189	NA	0.006051437216338881,0.059077809798270896,0.09523809523809523,0.05964214711729622,0.09100204498977506	0.0444574	NA	NA	NA	NA	NA	NA	NA	NA	NA	No	NA	HPRC,HGSVC,1KG-ONT	No	NA	NA	NA	NA	NA	NA
chr11:124296993	chr11-124296993-allele1157422-132	INS	131	NA	0.0022692889561270802,0.001440922190201729,0.001984126984126984,0.0,0.0	0.000371588	NA	NA	NA	NA	NA	NA	NA	NA	NA	No	NA	HPRC,HGSVC,1KG-ONT	No	NA	NA	NA	NA	NA	NA
chr11:124296993	chr11-124296993-allele1157429-217	INS	216	NA	0.009833585476550681,0.0,0.0,0.0,0.0	0.0179657	NA	NA	NA	NA	NA	NA	NA	NA	NA	No	NA	HPRC,HGSVC,1KG-ONT	No	NA	NA	NA	NA	NA	NA
chr11:124296993	chr11-124296993-allele1157403-159	INS	158	NA	0.012859304084720122,0.0,0.0,0.0,0.0	0.0235872	NA	NA	NA	NA	NA	NA	NA	NA	NA	No	NA	HPRC,HGSVC,1KG-ONT	No	NA	NA	NA	NA	NA	NA
chr11:124296993	chr11-124296993-allele1157409-213	INS	212	NA	0.0037821482602118004,0.0,0.0,0.0,0.0	0.00663171	NA	NA	NA	NA	NA	NA	NA	NA	NA	No	NA	HPRC,HGSVC,1KG-ONT	No	NA	NA	NA	NA	NA	NA
chr11:124296993	chr11-124296993-allele1157414-213	INS	212	NA	0.0,0.0,0.0,0.0019880715705765406,0.0	NA	NA	NA	NA	NA	NA	NA	NA	NA	NA	No	NA	HPRC,HGSVC,1KG-ONT	No	NA	NA	NA	NA	NA	NA
chr11:124296993	chr11-124296993-allele1157420-132	INS	131	NA	0.0030257186081694403,0.002881844380403458,0.0,0.0009940357852882703,0.0	0.00123841	NA	NA	NA	NA	NA	NA	NA	NA	NA	No	NA	HPRC,HGSVC,1KG-ONT	No	NA	NA	NA	NA	NA	NA
chr11:124296993	chr11-124296993-allele1157428-136	INS	135	NA	0.012102874432677761,0.001440922190201729,0.0,0.0,0.0	0.0198158	NA	NA	NA	NA	NA	NA	NA	NA	NA	No	NA	HPRC,HGSVC,1KG-ONT	No	NA	NA	NA	NA	NA	NA
chr11:124296993	chr11-124296993-allele1157399-267	INS	266	NA	0.05068078668683813,0.007204610951008645,0.000992063492063492,0.008946322067594433,0.009202453987730062	0.0524245	NA	NA	NA	NA	NA	NA	NA	NA	NA	No	NA	HPRC,HGSVC,1KG-ONT	No	NA	NA	NA	NA	NA	NA
chr11:124296993	chr11-124296993-allele1157401-186	INS	185	NA	0.05143721633888049,0.01585014409221902,0.027777777777777776,0.0,0.019427402862985686	0.0250652	NA	NA	NA	NA	NA	NA	NA	NA	NA	No	NA	HPRC,HGSVC,1KG-ONT	No	NA	NA	NA	NA	NA	NA
chr11:124296993	chr11-124296993-allele1157423-78	INS	77	NA	0.0022692889561270802,0.0,0.0,0.0,0.0	0.00377908	NA	NA	NA	NA	NA	NA	NA	NA	NA	No	NA	HPRC,HGSVC,1KG-ONT	No	NA	NA	NA	NA	NA	NA
chr11:124296993	chr11-124296993-allele1157419-159	INS	158	NA	0.0007564296520423601,0.0,0.011904761904761904,0.0,0.0	0.000455453	NA	NA	NA	NA	NA	NA	NA	NA	NA	No	NA	HPRC,HGSVC,1KG-ONT	No	NA	NA	NA	NA	NA	NA
chr11:124296993	chr11-124296993-allele1157411-128	INS	127	NA	0.00832072617246596,0.0,0.0,0.0,0.0	0.0151436	NA	NA	NA	NA	NA	NA	NA	NA	NA	No	NA	HPRC,HGSVC,1KG-ONT	No	NA	NA	NA	NA	NA	NA
chr11:124296993	chr11-124296993-allele1157400-294	INS	293	NA	0.037065052950075644,0.005763688760806916,0.0,0.0,0.0	0.0590481	NA	NA	NA	NA	NA	NA	NA	NA	NA	No	NA	HPRC,HGSVC,1KG-ONT	No	NA	NA	NA	NA	NA	NA
chr11:124296993	chr11-124296993-allele1157410-105	INS	104	NA	0.0045385779122541605,0.0,0.0,0.0,0.0	0.00805514	NA	NA	NA	NA	NA	NA	NA	NA	NA	No	NA	HPRC,HGSVC,1KG-ONT	No	NA	NA	NA	NA	NA	NA
chr11:124296993	chr11-124296993-allele1157421-186	INS	185	NA	0.0,0.0,0.0,0.0,0.0081799591002045	0.000834484	NA	NA	NA	NA	NA	NA	NA	NA	NA	No	NA	HPRC,HGSVC,1KG-ONT	No	NA	NA	NA	NA	NA	NA
chr11:124296993	chr11-124296993-allele1157406-105	INS	104	NA	0.01664145234493192,0.0,0.012896825396825396,0.0,0.0	0.0116805	NA	NA	NA	NA	NA	NA	NA	NA	NA	No	NA	HPRC,HGSVC,1KG-ONT	No	NA	NA	NA	NA	NA	NA
chr11:124296993	chr11-124296993-allele1157404-55	INS	54	NA	0.00680786686838124,0.002881844380403458,0.017857142857142856,0.004970178926441352,0.014314928425357873	0.000110846	NA	NA	NA	NA	NA	NA	NA	NA	NA	No	NA	HPRC,HGSVC,1KG-ONT	No	NA	NA	NA	NA	NA	NA
chr11:124296993	chr11-124296993-allele1157408-348	INS	347	NA	0.0007564296520423601,0.0,0.0,0.0,0.0	0.000918741	NA	NA	NA	NA	NA	NA	NA	NA	NA	No	NA	HPRC,HGSVC,1KG-ONT	No	NA	NA	NA	NA	NA	NA
chr11:124296993	chr11-124296993-allele1157427-109	INS	108	NA	0.00680786686838124,0.001440922190201729,0.0,0.030815109343936383,0.0	NA	NA	NA	NA	NA	NA	NA	NA	NA	NA	No	NA	HPRC,HGSVC,1KG-ONT	No	NA	NA	NA	NA	NA	NA
chr11:124296993	chr11-124296993-allele1157431-51	INS	50	NA	0.0037821482602118004,0.0,0.0,0.0,0.0	0.00663171	NA	NA	NA	NA	NA	NA	NA	NA	NA	No	NA	HPRC,HGSVC	No	NA	NA	NA	NA	NA	NA
chr11:124296993	chr11-124296993-allele1157425-55	INS	54	NA	0.0045385779122541605,0.0,0.0,0.0,0.0	0.00805514	NA	NA	NA	NA	NA	NA	NA	NA	NA	No	NA	HPRC,HGSVC,1KG-ONT	No	NA	NA	NA	NA	NA	NA
chr11:124296993	chr11-124296993-allele1157398-321	INS	320	NA	0.00832072617246596,0.0,0.0,0.005964214711729622,0.0	0.00602638	NA	NA	NA	NA	NA	NA	NA	NA	NA	No	NA	HPRC,HGSVC,1KG-ONT	No	NA	NA	NA	NA	NA	NA
chr11:124296993	chr11-124296993-allele1157416-240	INS	239	NA	0.0022692889561270802,0.0,0.0,0.0,0.0	0.00377908	NA	NA	NA	NA	NA	NA	NA	NA	NA	No	NA	HPRC,HGSVC,1KG-ONT	No	NA	NA	NA	NA	NA	NA
chr11:124296993	chr11-124296993-allele1157413-265	INS	264	NA	0.0,0.0,0.0,0.0009940357852882703,0.0	NA	NA	NA	NA	NA	NA	NA	NA	NA	NA	No	NA	HPRC,HGSVC,1KG-ONT	No	NA	NA	NA	NA	NA	NA
chr11:124296993	chr11-124296993-allele1157405-82	INS	81	NA	0.012102874432677761,0.010086455331412104,0.000992063492063492,0.0009940357852882703,0.0	0.00875594	NA	NA	NA	NA	NA	NA	NA	NA	NA	No	NA	HPRC,HGSVC,1KG-ONT	No	NA	NA	NA	NA	NA	NA
chr11:124296993	chr11-124296993-allele1157415-240	INS	239	NA	0.0022692889561270802,0.0,0.0,0.0019880715705765406,0.0	0.000980669	NA	NA	NA	NA	NA	NA	NA	NA	NA	No	NA	HPRC,HGSVC,1KG-ONT	No	NA	NA	NA	NA	NA	NA
chr11:124296993	chr11-124296993-allele1157402-82	INS	81	NA	0.04462934947049924,0.0,0.0,0.0009940357852882703,0.010224948875255624	0.0600873	NA	NA	NA	NA	NA	NA	NA	NA	NA	No	NA	HPRC,HGSVC,1KG-ONT	No	NA	NA	NA	NA	NA	NA
chr11:124296993	chr11-124296993-allele1157418-217	INS	216	NA	0.0113464447806354,0.001440922190201729,0.0,0.0009940357852882703,0.0	0.0165726	NA	NA	NA	NA	NA	NA	NA	NA	NA	No	NA	HPRC,HGSVC,1KG-ONT	No	NA	NA	NA	NA	NA	NA
chr11:124370287	chr11-124370287-allele1158182-335	INS	334	NA	0.056732223903177004,0.001440922190201729,0.0,0.0,0.0	0.099632	NA	NA	NA	NA	NA	NA	NA	NA	NA	No	NA	HPRC,HGSVC,1KG-ONT	Yes	NA	NA	NA	NA	NA	NA
chr11:124443032	chr11-124443032-allele1159194-193	INS	192	NA	0.12329803328290469,0.012968299711815562,0.002976190476190476,0.0009940357852882703,0.0010224948875255625	0.185265	NA	NA	NA	NA	NA	NA	NA	NA	NA	No	NA	HPRC,HGSVC,1KG-ONT	No	NA	NA	NA	NA	NA	NA
chr11:124443032	chr11-124443032-allele1159193-192	INS	191	NA	0.5136157337367625,0.4553314121037464,0.5873015873015873,0.39363817097415504,0.47443762781186094	0.00178004	NA	NA	NA	NA	NA	NA	NA	NA	NA	No	NA	HPRC,HGSVC,1KG-ONT	No	NA	NA	NA	NA	NA	NA
chr11:124456268	chr11-124456268-allele1159316-323	INS	322	NA	0.0007564296520423601,0.0,0.0,0.0,0.0	0.000918741	NA	NA	NA	NA	NA	NA	NA	NA	NA	No	NA	HPRC,HGSVC,1KG-ONT	Yes	NA	NA	NA	NA	NA	NA
chr11:124456268	chr11-124456268-allele1159317-324	INS	323	NA	0.0007564296520423601,0.0,0.0,0.0,0.0	0.000918741	NA	NA	NA	NA	NA	NA	NA	NA	NA	No	NA	HPRC,HGSVC,1KG-ONT	Yes	NA	NA	NA	NA	NA	NA
chr11:124456268	chr11-124456268-allele1159320-327	INS	326	NA	0.0037821482602118004,0.0,0.002976190476190476,0.0,0.0	0.00224623	NA	NA	NA	NA	NA	NA	NA	NA	NA	No	NA	HPRC,HGSVC,1KG-ONT	Yes	NA	NA	NA	NA	NA	NA
chr11:124456268	chr11-124456268-allele1159321-329	INS	328	NA	0.0,0.001440922190201729,0.0,0.0,0.0	NA	NA	NA	NA	NA	NA	NA	NA	NA	NA	No	NA	HPRC,HGSVC,1KG-ONT	Yes	NA	NA	NA	NA	NA	NA
chr11:124456268	chr11-124456268-allele1159315-328	INS	327	NA	0.10287443267776097,0.011527377521613832,0.002976190476190476,0.0009940357852882703,0.0010224948875255625	0.154369	NA	NA	NA	NA	NA	NA	NA	NA	NA	No	NA	HPRC,HGSVC,1KG-ONT	Yes	NA	NA	NA	NA	NA	NA
chr11:124456268	chr11-124456268-allele1159319-326	INS	325	NA	0.012102874432677761,0.0,0.0,0.0,0.0	0.0221846	NA	NA	NA	NA	NA	NA	NA	NA	NA	No	NA	HPRC,HGSVC,1KG-ONT	Yes	NA	NA	NA	NA	NA	NA
chr11:124586218	chr11-124586218-allele1160191-59	INS	58	NA	0.0007564296520423601,0.0,0.0,0.0,0.0	0.000918741	NA	NA	NA	NA	NA	NA	NA	NA	NA	No	NA	HPRC,HGSVC,1KG-ONT	No	NA	NA	NA	NA	NA	NA
chr11:124586224	chr11-124586224-allele1160203-119	INS	118	NA	0.0,0.0,0.005952380952380952,0.0,0.0010224948875255625	0.000631316	NA	NA	NA	NA	NA	NA	NA	NA	NA	No	NA	HPRC,HGSVC	No	NA	NA	NA	NA	NA	NA
chr11:124586226	chr11-124586226-allele1160206-151	INS	150	NA	0.0022692889561270802,0.06484149855907781,0.002976190476190476,0.019880715705765408,0.015337423312883436	0.011525	NA	NA	NA	NA	NA	NA	NA	NA	NA	No	NA	HPRC,HGSVC	No	NA	NA	NA	NA	NA	NA
chr11:124586226	chr11-124586226-allele1160218-109	INS	108	NA	0.0,0.001440922190201729,0.0,0.0,0.0010224948875255625	NA	NA	NA	NA	NA	NA	NA	NA	NA	NA	No	NA	HPRC,HGSVC	No	NA	NA	NA	NA	NA	NA
chr11:124586226	chr11-124586226-allele1160213-119	INS	118	NA	0.0007564296520423601,0.011527377521613832,0.00496031746031746,0.011928429423459244,0.0081799591002045	0.00442927	NA	NA	NA	NA	NA	NA	NA	NA	NA	No	NA	HPRC,HGSVC	No	NA	NA	NA	NA	NA	NA
chr11:124586226	chr11-124586226-allele1160209-111	INS	110	NA	0.0,0.010086455331412104,0.0,0.0,0.0	0.000778337	NA	NA	NA	NA	NA	NA	NA	NA	NA	No	NA	HPRC,HGSVC	No	NA	NA	NA	NA	NA	NA
chr11:124586226	chr11-124586226-allele1160208-173	INS	172	NA	0.0,0.0,0.002976190476190476,0.0,0.0	3.94758e-05	NA	NA	NA	NA	NA	NA	NA	NA	NA	No	NA	HPRC,HGSVC	No	NA	NA	NA	NA	NA	NA
chr11:124586226	chr11-124586226-allele1160210-143	INS	142	NA	0.0,0.011527377521613832,0.002976190476190476,0.014910536779324055,0.003067484662576687	0.00485128	NA	NA	NA	NA	NA	NA	NA	NA	NA	No	NA	HPRC,HGSVC	No	NA	NA	NA	NA	NA	NA
chr11:124586226	chr11-124586226-allele1160207-117	INS	116	NA	0.060514372163388806,0.1239193083573487,0.08134920634920635,0.16302186878727634,0.1165644171779141	0.0187568	NA	NA	NA	NA	NA	NA	NA	NA	NA	No	NA	HPRC,HGSVC	No	NA	NA	NA	NA	NA	NA
chr11:124586231	chr11-124586231-allele1160227-124	INS	123	NA	0.018154311649016642,0.002881844380403458,0.001984126984126984,0.009940357852882704,0.009202453987730062	0.0070739	NA	NA	NA	NA	NA	NA	NA	NA	NA	No	NA	HPRC,HGSVC	No	NA	NA	NA	NA	NA	NA
chr11:124586238	chr11-124586238-allele1160234-61	INS	60	NA	0.0007564296520423601,0.0,0.0,0.0,0.0	0.000918741	NA	NA	NA	NA	NA	NA	NA	NA	NA	No	NA	HPRC,HGSVC,1KG-ONT	No	NA	NA	NA	NA	NA	NA
chr11:124586245	chr11-124586245-allele1160245-51	INS	50	NA	0.0,0.0,0.0,0.0009940357852882703,0.0	NA	NA	NA	NA	NA	NA	NA	NA	NA	NA	No	NA	HPRC,HGSVC,1KG-ONT	No	NA	NA	NA	NA	NA	NA
chr11:124586245	chr11-124586245-allele1160244-57	INS	56	NA	0.0030257186081694403,0.0,0.0,0.0,0.0	0.00520636	NA	NA	NA	NA	NA	NA	NA	NA	NA	No	NA	HPRC,HGSVC,1KG-ONT	No	NA	NA	NA	NA	NA	NA
chr11:124586250	chr11-124586250-allele1160267-71	INS	70	NA	0.0037821482602118004,0.0,0.0,0.0,0.0	0.00663171	NA	NA	NA	NA	NA	NA	NA	NA	NA	No	NA	HPRC,HGSVC,1KG-ONT	No	NA	NA	NA	NA	NA	NA
chr11:124586256	chr11-124586256-allele1160272-65	INS	64	NA	0.0007564296520423601,0.0,0.0,0.0,0.0	0.000918741	NA	NA	NA	NA	NA	NA	NA	NA	NA	No	NA	HPRC,HGSVC,1KG-ONT	No	NA	NA	NA	NA	NA	NA
chr11:124586270	chr11-124586270-allele1160289-53	INS	52	NA	0.03479576399394856,0.001440922190201729,0.0,0.0,0.0	0.0612062	NA	NA	NA	NA	NA	NA	NA	NA	NA	No	NA	HPRC,HGSVC,1KG-ONT	No	NA	NA	NA	NA	NA	NA
chr11:124599010	chr11-124599010-allele1160494-111	INS	110	NA	0.02042360060514372,0.007204610951008645,0.0,0.0,0.0	0.0276506	NA	NA	NA	NA	NA	NA	NA	NA	NA	No	NA	HPRC,HGSVC,1KG-ONT	Yes	NA	NA	NA	NA	NA	NA
chr11:124704546	chr11-124704546-allele1161265-98	INS	97	NA	0.015128593040847202,0.0,0.0,0.0,0.0	0.0277836	NA	NA	NA	NA	NA	NA	NA	NA	NA	No	NA	HPRC,HGSVC,1KG-ONT	Yes	NA	NA	NA	NA	NA	NA
chr11:124704774	chr11-124704774-allele1161297-128	INS	127	NA	0.06429652042360061,0.008645533141210375,0.0,0.0009940357852882703,0.003067484662576687	0.095483	NA	NA	NA	NA	NA	NA	NA	NA	NA	No	NA	HPRC,HGSVC,1KG-ONT	Yes	NA	NA	NA	NA	NA	NA
chr11:124704774	chr11-124704774-allele1161293-128	INS	127	NA	0.132375189107413,0.012968299711815562,0.000992063492063492,0.009940357852882704,0.0081799591002045	0.17792	NA	NA	NA	NA	NA	NA	NA	NA	NA	No	NA	HPRC,HGSVC,1KG-ONT	Yes	NA	NA	NA	NA	NA	NA
chr11:124704774	chr11-124704774-allele1161296-128	INS	127	NA	0.06127080181543117,0.002881844380403458,0.08035714285714286,0.0,0.002044989775051125	0.0219687	NA	NA	NA	NA	NA	NA	NA	NA	NA	No	NA	HPRC,HGSVC,1KG-ONT	Yes	NA	NA	NA	NA	NA	NA
chr11:124704774	chr11-124704774-allele1161295-128	INS	127	NA	0.0,0.008645533141210375,0.001984126984126984,0.007952286282306162,0.002044989775051125	0.00275566	NA	NA	NA	NA	NA	NA	NA	NA	NA	No	NA	HPRC,HGSVC,1KG-ONT	Yes	NA	NA	NA	NA	NA	NA
chr11:124704783	chr11-124704783-allele1161298-128	INS	127	NA	0.012102874432677761,0.001440922190201729,0.0,0.0,0.0	0.0199352	NA	NA	NA	NA	NA	NA	NA	NA	NA	No	NA	HPRC,HGSVC,1KG-ONT	Yes	NA	NA	NA	NA	NA	NA
chr11:124704793	chr11-124704793-allele1161300-134	INS	133	NA	0.0007564296520423601,0.0,0.0,0.0,0.0	0.000918741	NA	NA	NA	NA	NA	NA	NA	NA	NA	No	NA	HPRC,HGSVC,1KG-ONT	Yes	NA	NA	NA	NA	NA	NA
chr11:124765979	chr11-124765979-allele1161788-1	DEL	51	NA	0.0022692889561270802,0.11527377521613832,0.0,0.009940357852882704,0.002044989775051125	0.0131469	NA	NA	NA	NA	NA	NA	NA	NA	NA	No	NA	HPRC,HGSVC,1KG-ONT	Yes	NA	NA	NA	NA	NA	NA
chr11:124811884	chr11-124811884-allele1162155-1	DEL	986	NA	0.018910741301059002,0.004322766570605188,0.000992063492063492,0.0,0.0	0.026649	NA	NA	NA	NA	NA	NA	NA	NA	enhancer	No	NA	HPRC,HGSVC,1KG-ONT	Yes	NA	NA	NA	NA	NA	NA
chr11:124834363	chr11-124834363-allele1162478-83	INS	82	NA	0.007564296520423601,0.0,0.0,0.0,0.0	0.0137297	NA	NA	NA	NA	NA	NA	NA	NA	NA	No	NA	HPRC,HGSVC,1KG-ONT	Yes	NA	NA	NA	NA	NA	NA
chr11:124834363	chr11-124834363-allele1162475-81	INS	80	NA	0.0007564296520423601,0.0,0.0,0.0,0.0	0.000918741	NA	NA	NA	NA	NA	NA	NA	NA	NA	No	NA	HPRC,HGSVC,1KG-ONT	Yes	NA	NA	NA	NA	NA	NA
chr11:124834363	chr11-124834363-allele1162477-77	INS	76	NA	0.0,0.0,0.000992063492063492,0.0,0.0	NA	NA	NA	NA	NA	NA	NA	NA	NA	NA	No	NA	HPRC,HGSVC,1KG-ONT	Yes	NA	NA	NA	NA	NA	NA
chr11:124834363	chr11-124834363-allele1162463-87	INS	86	NA	0.0007564296520423601,0.0,0.0,0.0,0.0	0.000918741	NA	NA	NA	NA	NA	NA	NA	NA	NA	No	NA	HPRC,HGSVC,1KG-ONT	Yes	NA	NA	NA	NA	NA	NA
chr11:124834375	chr11-124834375-allele1162483-126	INS	125	NA	0.0,0.001440922190201729,0.00496031746031746,0.0,0.005112474437627812	0.00151771	NA	NA	NA	NA	NA	NA	NA	NA	NA	No	ID=chr11_124834363_124834375;MOTIFS=AT;STRUC=(AT)n	HPRC,HGSVC	Yes	NA	NA	NA	NA	NA	NA
chr11:124834375	chr11-124834375-allele1162482-109	INS	108	NA	0.0,0.0,0.000992063492063492,0.0,0.0	NA	NA	NA	NA	NA	NA	NA	NA	NA	NA	No	ID=chr11_124834363_124834375;MOTIFS=AT;STRUC=(AT)n	HPRC,HGSVC,1KG-ONT	Yes	NA	NA	NA	NA	NA	NA
chr11:124834375	chr11-124834375-allele1162481-99	INS	98	NA	0.0015128593040847202,0.011527377521613832,0.050595238095238096,0.004970178926441352,0.016359918200409	0.0120635	NA	NA	NA	NA	NA	NA	NA	NA	NA	No	ID=chr11_124834363_124834375;MOTIFS=AT;STRUC=(AT)n	HPRC,HGSVC,1KG-ONT	Yes	NA	NA	NA	NA	NA	NA
chr11:124843115	chr11-124843115-allele1162651-57	INS	56	NA	0.0,0.0,0.0,0.0009940357852882703,0.0	NA	NA	NA	NA	NA	NA	NA	NA	NA	enhancer	No	NA	No	No	NA	NA	NA	NA	NA	NA
chr11:124905138	chr11-124905138-allele1163266-1	DEL	3264	NA	0.025718608169440244,0.07204610951008646,0.20436507936507936,0.08349900596421471,0.12474437627811862	0.0532939	NA	NA	NA	NA	NA	NA	NA	NA	NA	No	NA	HPRC,HGSVC,1KG-ONT	Yes	NA	NA	NA	NA	NA	NA
chr11:124905150	chr11-124905150-allele1163268-61	INS	60	NA	0.03555219364599092,0.023054755043227664,0.006944444444444444,0.03876739562624255,0.046012269938650305	0.000209258	NA	NA	NA	NA	NA	NA	NA	NA	NA	No	NA	HPRC,HGSVC,1KG-ONT	No	NA	NA	NA	NA	NA	NA
chr11:124905150	chr11-124905150-allele1163271-61	INS	60	NA	0.006051437216338881,0.0,0.0,0.0,0.0	0.0108963	NA	NA	NA	NA	NA	NA	NA	NA	NA	No	NA	HPRC,HGSVC,1KG-ONT	No	NA	NA	NA	NA	NA	NA
chr11:124905150	chr11-124905150-allele1163273-91	INS	90	NA	0.0,0.0,0.018849206349206348,0.0,0.0	0.00299801	NA	NA	NA	NA	NA	NA	NA	NA	NA	No	NA	HPRC,HGSVC	No	NA	NA	NA	NA	NA	NA
chr11:124905150	chr11-124905150-allele1163270-1	DEL	60	NA	0.012859304084720122,0.04178674351585014,0.00992063492063492,0.032803180914512925,0.034764826175869123	0.00473535	NA	NA	NA	NA	NA	NA	NA	NA	NA	No	NA	No	Yes	NA	NA	NA	NA	NA	NA
chr11:124905150	chr11-124905150-allele1163267-121	INS	120	NA	0.024205748865355523,0.0,0.0,0.0,0.0	0.0444026	NA	NA	NA	NA	NA	NA	NA	NA	NA	No	NA	HPRC,HGSVC	No	NA	NA	NA	NA	NA	NA
chr11:124905231	chr11-124905231-allele1163280-61	INS	60	NA	0.06354009077155824,0.03314121037463977,0.0744047619047619,0.06858846918489066,0.1032719836400818	0.000127013	NA	NA	NA	NA	NA	NA	NA	NA	NA	No	NA	HPRC,HGSVC,1KG-ONT	No	NA	NA	NA	NA	NA	NA
chr11:124905273	chr11-124905273-allele1163291-59	INS	58	NA	0.0037821482602118004,0.0,0.0,0.0,0.0	0.00642696	NA	NA	NA	NA	NA	NA	NA	NA	NA	No	NA	HPRC,HGSVC,1KG-ONT	No	NA	NA	NA	NA	NA	NA
chr11:124905273	chr11-124905273-allele1163289-89	INS	88	NA	0.012102874432677761,0.04178674351585014,0.02976190476190476,0.06958250497017893,0.05521472392638037	0.0177596	NA	NA	NA	NA	NA	NA	NA	NA	NA	No	NA	HPRC,HGSVC	No	NA	NA	NA	NA	NA	NA
chr11:124913188	chr11-124913188-allele1163380-67	INS	66	NA	0.0022692889561270802,0.03602305475504323,0.0882936507936508,0.0437375745526839,0.05930470347648262	0.0365383	NA	NA	NA	NA	NA	NA	NA	NA	NA	No	NA	HPRC,HGSVC,1KG-ONT	No	NA	NA	NA	NA	NA	NA
chr11:124913231	chr11-124913231-allele1163394-63	INS	62	NA	0.0,0.0,0.000992063492063492,0.0,0.003067484662576687	0.000224143	NA	NA	NA	NA	NA	NA	NA	NA	NA	No	NA	HPRC,HGSVC,1KG-ONT	No	NA	NA	NA	NA	NA	NA
chr11:124913268	chr11-124913268-allele1163400-1	DEL	66	NA	0.009833585476550681,0.001440922190201729,0.0,0.0,0.0	0.0157378	NA	NA	NA	NA	NA	NA	NA	NA	NA	No	NA	HPRC,1KG-ONT	No	NA	NA	NA	NA	NA	NA
chr11:124913301	chr11-124913301-allele1163407-51	INS	50	NA	0.014372163388804841,0.001440922190201729,0.0,0.0,0.0	0.0241257	NA	NA	NA	NA	NA	NA	NA	NA	NA	No	NA	HPRC,HGSVC	No	NA	NA	NA	NA	NA	NA
chr11:124913302	chr11-124913302-allele1163409-99	INS	98	NA	0.0015128593040847202,0.0,0.0,0.0,0.0	0.00234988	NA	NA	NA	NA	NA	NA	NA	NA	NA	No	NA	HPRC,HGSVC,1KG-ONT	Yes	NA	NA	NA	NA	NA	NA
chr11:124913353	chr11-124913353-allele1163420-87	INS	86	NA	0.0015128593040847202,0.0,0.0,0.0,0.0	0.00234988	NA	NA	NA	NA	NA	NA	NA	NA	NA	No	NA	HPRC,HGSVC,1KG-ONT	Yes	NA	NA	NA	NA	NA	NA
chr11:124913401	chr11-124913401-allele1163426-59	INS	58	NA	0.0,0.04755043227665706,0.03869047619047619,0.009940357852882704,0.002044989775051125	0.01509	NA	NA	NA	NA	NA	NA	NA	NA	NA	No	NA	HPRC,HGSVC	No	NA	NA	NA	NA	NA	NA
chr11:124960242	chr11-124960242-allele1163863-1	DEL	108	NA	0.8267776096822995,0.6772334293948127,0.9345238095238095,0.7733598409542743,0.9028629856850716	NA	CCDC15(1.0432e-24, 1.265)	NA	NA	NA	NA	NA	NA	NA	NA	No	NA	HPRC,HGSVC,1KG-ONT	Yes	NA	NA	NA	NA	NA	NA
chr11:125025067	chr11-125025067-allele1164342-129	INS	128	NA	0.01361573373676248,0.002881844380403458,0.0,0.0,0.0	0.0206593	CCDC15(1.0432e-24, 1.265)	NA	NA	NA	NA	NA	NA	NA	NA	No	NA	HPRC,HGSVC,1KG-ONT	No	NA	NA	NA	NA	NA	NA
chr11:125025067	chr11-125025067-allele1164338-199	INS	198	NA	0.0015128593040847202,0.0,0.0,0.0,0.0	0.00234988	CCDC15(1.0432e-24, 1.265)	NA	NA	NA	NA	NA	NA	NA	NA	No	NA	HPRC,HGSVC	No	NA	NA	NA	NA	NA	NA
chr11:125025067	chr11-125025067-allele1164334-119	INS	118	NA	0.0,0.0,0.0,0.0,0.0010224948875255625	NA	CCDC15(1.0432e-24, 1.265)	NA	NA	NA	NA	NA	NA	NA	NA	No	NA	HPRC,HGSVC,1KG-ONT	No	NA	NA	NA	NA	NA	NA
chr11:125025067	chr11-125025067-allele1164337-119	INS	118	NA	0.0007564296520423601,0.007204610951008645,0.00496031746031746,0.002982107355864811,0.002044989775051125	0.00121019	CCDC15(1.0432e-24, 1.265)	NA	NA	NA	NA	NA	NA	NA	NA	No	NA	HPRC,HGSVC,1KG-ONT	No	NA	NA	NA	NA	NA	NA
chr11:125025067	chr11-125025067-allele1164319-187	INS	186	NA	0.00529500756429652,0.0,0.0,0.0,0.0010224948875255625	0.00736694	CCDC15(1.0432e-24, 1.265)	NA	NA	NA	NA	NA	NA	NA	NA	No	NA	HPRC,HGSVC	No	NA	NA	NA	NA	NA	NA
chr11:125025067	chr11-125025067-allele1164335-131	INS	130	NA	0.01588502269288956,0.053314121037463975,0.011904761904761904,0.0536779324055666,0.06646216768916155	0.0115372	CCDC15(1.0432e-24, 1.265)	NA	NA	NA	NA	NA	NA	NA	NA	No	NA	HPRC,HGSVC,1KG-ONT	No	NA	NA	NA	NA	NA	NA
chr11:125025067	chr11-125025067-allele1164324-141	INS	140	NA	0.11346444780635401,0.04755043227665706,0.057539682539682536,0.06958250497017893,0.10429447852760736	0.011126	CCDC15(1.0432e-24, 1.265)	NA	NA	NA	NA	NA	NA	NA	NA	No	NA	HPRC,HGSVC,1KG-ONT	No	NA	NA	NA	NA	NA	NA
chr11:125025067	chr11-125025067-allele1164326-129	INS	128	NA	0.038577912254160365,0.002881844380403458,0.0,0.0,0.0	0.0657887	CCDC15(1.0432e-24, 1.265)	NA	NA	NA	NA	NA	NA	NA	NA	No	NA	HPRC,HGSVC,1KG-ONT	No	NA	NA	NA	NA	NA	NA
chr11:125025067	chr11-125025067-allele1164320-119	INS	118	NA	0.00529500756429652,0.0,0.0,0.0,0.0	0.00947665	CCDC15(1.0432e-24, 1.265)	NA	NA	NA	NA	NA	NA	NA	NA	No	NA	HPRC,HGSVC,1KG-ONT	No	NA	NA	NA	NA	NA	NA
chr11:125025067	chr11-125025067-allele1164323-355	INS	354	NA	0.006051437216338881,0.0,0.0,0.0,0.0	0.0108963	CCDC15(1.0432e-24, 1.265)	NA	NA	NA	NA	NA	NA	NA	NA	No	NA	HPRC,HGSVC,1KG-ONT	No	NA	NA	NA	NA	NA	NA
chr11:125025067	chr11-125025067-allele1164318-333	INS	332	NA	0.028744326777609682,0.001440922190201729,0.0,0.0,0.0	0.0503614	CCDC15(1.0432e-24, 1.265)	NA	NA	NA	NA	NA	NA	NA	NA	No	NA	HPRC,HGSVC,1KG-ONT	No	NA	NA	NA	NA	NA	NA
chr11:125025067	chr11-125025067-allele1164346-129	INS	128	NA	0.007564296520423601,0.0,0.0,0.0,0.0	0.0137297	CCDC15(1.0432e-24, 1.265)	NA	NA	NA	NA	NA	NA	NA	NA	No	NA	HPRC,HGSVC,1KG-ONT	No	NA	NA	NA	NA	NA	NA
chr11:125025067	chr11-125025067-allele1164336-143	INS	142	NA	0.04084720121028744,0.004322766570605188,0.01984126984126984,0.0,0.0010224948875255625	0.0370751	CCDC15(1.0432e-24, 1.265)	NA	NA	NA	NA	NA	NA	NA	NA	No	NA	HPRC,HGSVC,1KG-ONT	No	NA	NA	NA	NA	NA	NA
chr11:125025067	chr11-125025067-allele1164322-165	INS	164	NA	0.0007564296520423601,0.0,0.0,0.0,0.0	0.000918741	CCDC15(1.0432e-24, 1.265)	NA	NA	NA	NA	NA	NA	NA	NA	No	NA	HPRC,HGSVC,1KG-ONT	No	NA	NA	NA	NA	NA	NA
chr11:125025067	chr11-125025067-allele1164325-175	INS	174	NA	0.01059001512859304,0.001440922190201729,0.018849206349206348,0.0,0.0	0.00140502	CCDC15(1.0432e-24, 1.265)	NA	NA	NA	NA	NA	NA	NA	NA	No	NA	HPRC,HGSVC,1KG-ONT	No	NA	NA	NA	NA	NA	NA
chr11:125025067	chr11-125025067-allele1164327-53	INS	52	NA	0.0037821482602118004,0.0,0.0,0.0,0.0	0.00663171	CCDC15(1.0432e-24, 1.265)	NA	NA	NA	NA	NA	NA	NA	NA	No	NA	No	No	NA	NA	NA	NA	NA	NA
chr11:125025067	chr11-125025067-allele1164341-353	INS	352	NA	0.0007564296520423601,0.0,0.0,0.0,0.0	0.000918741	CCDC15(1.0432e-24, 1.265)	NA	NA	NA	NA	NA	NA	NA	NA	No	NA	HPRC,HGSVC,1KG-ONT	No	NA	NA	NA	NA	NA	NA
chr11:125025067	chr11-125025067-allele1164315-153	INS	152	NA	0.0,0.005763688760806916,0.000992063492063492,0.005964214711729622,0.0	0.00151771	CCDC15(1.0432e-24, 1.265)	NA	NA	NA	NA	NA	NA	NA	NA	No	NA	HPRC,HGSVC,1KG-ONT	No	NA	NA	NA	NA	NA	NA
chr11:125025067	chr11-125025067-allele1164340-321	INS	320	NA	0.0037821482602118004,0.0,0.0,0.0,0.0	0.00663171	CCDC15(1.0432e-24, 1.265)	NA	NA	NA	NA	NA	NA	NA	NA	No	NA	HPRC,HGSVC,1KG-ONT	No	NA	NA	NA	NA	NA	NA
chr11:125025067	chr11-125025067-allele1164316-201	INS	200	NA	0.0045385779122541605,0.0,0.0,0.0,0.0	0.00805514	CCDC15(1.0432e-24, 1.265)	NA	NA	NA	NA	NA	NA	NA	NA	No	NA	HPRC,HGSVC	No	NA	NA	NA	NA	NA	NA
chr11:125025067	chr11-125025067-allele1164321-131	INS	130	NA	0.037821482602118005,0.004322766570605188,0.003968253968253968,0.0019880715705765406,0.02044989775051125	0.0278715	CCDC15(1.0432e-24, 1.265)	NA	NA	NA	NA	NA	NA	NA	NA	No	NA	HPRC,HGSVC,1KG-ONT	No	NA	NA	NA	NA	NA	NA
chr11:125025067	chr11-125025067-allele1164317-379	INS	378	NA	0.0022692889561270802,0.0,0.0,0.0,0.0	0.00377908	CCDC15(1.0432e-24, 1.265)	NA	NA	NA	NA	NA	NA	NA	NA	No	NA	HPRC,HGSVC,1KG-ONT	No	NA	NA	NA	NA	NA	NA
chr11:125025075	chr11-125025075-allele1164353-127	INS	126	NA	0.0,0.005763688760806916,0.0,0.005964214711729622,0.002044989775051125	0.00161686	CCDC15(1.0432e-24, 1.265)	NA	NA	NA	NA	NA	NA	NA	NA	No	NA	HPRC,HGSVC,1KG-ONT	No	NA	NA	NA	NA	NA	NA
chr11:125066963	chr11-125066963-allele1164708-66	INS	65	NA	0.0015128593040847202,0.0,0.0,0.0,0.0	0.00234988	SLC37A2(8.8476e-17, 1.009)	NA	NA	NA	NA	NA	NA	NA	NA	No	NA	No	No	NA	NA	NA	NA	NA	NA
chr11:125066963	chr11-125066963-allele1164707-51	INS	50	NA	0.0045385779122541605,0.0,0.0,0.0,0.0	0.00805514	SLC37A2(8.8476e-17, 1.009)	NA	NA	NA	NA	NA	NA	NA	NA	No	NA	No	No	NA	NA	NA	NA	NA	NA
chr11:125139098	chr11-125139098-allele1165260-73	INS	72	NA	0.0,0.001440922190201729,0.0,0.0,0.0	NA	NA	NA	NA	NA	NA	NA	NA	NA	NA	No	NA	HPRC,HGSVC,1KG-ONT	Yes	NA	NA	NA	NA	NA	NA
chr11:125139098	chr11-125139098-allele1165256-143	INS	142	NA	0.015128593040847202,0.002881844380403458,0.0,0.0,0.0	0.0234731	NA	NA	NA	NA	NA	NA	NA	NA	NA	No	NA	HPRC,HGSVC	Yes	NA	NA	NA	NA	NA	NA
chr11:125139098	chr11-125139098-allele1165261-72	INS	71	NA	0.024962178517397883,0.0,0.0,0.0,0.0	0.0457756	NA	NA	NA	NA	NA	NA	NA	NA	NA	No	NA	HPRC,HGSVC,1KG-ONT	Yes	NA	NA	NA	NA	NA	NA
chr11:125139098	chr11-125139098-allele1165257-214	INS	213	NA	0.04084720121028744,0.010086455331412104,0.0,0.0,0.0	0.0602396	NA	NA	NA	NA	NA	NA	NA	NA	NA	No	NA	HPRC,HGSVC,1KG-ONT	Yes	NA	NA	NA	NA	NA	NA
chr11:125139098	chr11-125139098-allele1165258-1	DEL	71	NA	0.0015128593040847202,0.001440922190201729,0.0,0.0,0.0	0.00077342	NA	NA	NA	NA	NA	NA	NA	NA	NA	No	NA	HPRC,HGSVC	Yes	NA	NA	NA	NA	NA	NA
chr11:125139098	chr11-125139098-allele1165255-72	INS	71	NA	0.15279878971255673,0.1138328530259366,0.01984126984126984,0.1709741550695825,0.18609406952965235	0.0033899	NA	NA	NA	NA	NA	NA	NA	NA	NA	No	NA	HPRC,HGSVC,1KG-ONT	Yes	NA	NA	NA	NA	NA	NA
chr11:125178549	chr11-125178549-allele1165699-53	INS	52	NA	0.01361573373676248,0.0,0.0,0.0,0.0	0.0249317	PKNOX2(0.99996, 0.391)	NA	NA	NA	NA	NA	NA	NA	NA	No	NA	HPRC,HGSVC,1KG-ONT	Yes	NA	NA	NA	NA	NA	NA
chr11:125178577	chr11-125178577-allele1165719-69	INS	68	NA	0.0007564296520423601,0.0,0.0,0.0,0.0	0.000918741	PKNOX2(0.99996, 0.391)	NA	NA	NA	NA	NA	NA	NA	NA	No	NA	HPRC,HGSVC,1KG-ONT	Yes	NA	NA	NA	NA	NA	NA
chr11:125178581	chr11-125178581-allele1165728-61	INS	60	NA	0.0022692889561270802,0.0,0.0,0.0,0.0	0.00343715	PKNOX2(0.99996, 0.391)	NA	NA	NA	NA	NA	NA	NA	NA	No	NA	HPRC,HGSVC,1KG-ONT	Yes	NA	NA	NA	NA	NA	NA
chr11:125178581	chr11-125178581-allele1165726-65	INS	64	NA	0.0007564296520423601,0.0,0.0,0.0,0.0	0.000918741	PKNOX2(0.99996, 0.391)	NA	NA	NA	NA	NA	NA	NA	NA	No	NA	HPRC,HGSVC,1KG-ONT	Yes	NA	NA	NA	NA	NA	NA
chr11:125178581	chr11-125178581-allele1165720-73	INS	72	NA	0.0007564296520423601,0.0,0.0,0.0,0.0	0.000918741	PKNOX2(0.99996, 0.391)	NA	NA	NA	NA	NA	NA	NA	NA	No	NA	HPRC,HGSVC,1KG-ONT	Yes	NA	NA	NA	NA	NA	NA
chr11:125178581	chr11-125178581-allele1165729-65	INS	64	NA	0.0007564296520423601,0.0,0.0,0.0,0.0	0.000918741	PKNOX2(0.99996, 0.391)	NA	NA	NA	NA	NA	NA	NA	NA	No	NA	HPRC,HGSVC,1KG-ONT	Yes	NA	NA	NA	NA	NA	NA
chr11:125178585	chr11-125178585-allele1165732-69	INS	68	NA	0.01361573373676248,0.0,0.025793650793650792,0.0,0.009202453987730062	0.000262899	PKNOX2(0.99996, 0.391)	NA	NA	NA	NA	NA	NA	NA	NA	No	NA	HPRC,HGSVC,1KG-ONT	Yes	NA	NA	NA	NA	NA	NA
chr11:125178585	chr11-125178585-allele1165739-61	INS	60	NA	0.006051437216338881,0.0,0.0,0.0,0.0	0.0108963	PKNOX2(0.99996, 0.391)	NA	NA	NA	NA	NA	NA	NA	NA	No	NA	HPRC,HGSVC,1KG-ONT	Yes	NA	NA	NA	NA	NA	NA
chr11:125178585	chr11-125178585-allele1165731-65	INS	64	NA	0.007564296520423601,0.004322766570605188,0.06646825396825397,0.0,0.0081799591002045	0.00469421	PKNOX2(0.99996, 0.391)	NA	NA	NA	NA	NA	NA	NA	NA	No	NA	HPRC,HGSVC,1KG-ONT	Yes	NA	NA	NA	NA	NA	NA
chr11:125178589	chr11-125178589-allele1165751-61	INS	60	NA	0.0007564296520423601,0.0,0.0,0.0,0.0	0.000918741	PKNOX2(0.99996, 0.391)	NA	NA	NA	NA	NA	NA	NA	NA	No	NA	HPRC,HGSVC,1KG-ONT	Yes	NA	NA	NA	NA	NA	NA
chr11:125178589	chr11-125178589-allele1165752-65	INS	64	NA	0.0015128593040847202,0.0,0.0,0.0,0.0	0.00234988	PKNOX2(0.99996, 0.391)	NA	NA	NA	NA	NA	NA	NA	NA	No	NA	HPRC,HGSVC,1KG-ONT	Yes	NA	NA	NA	NA	NA	NA
chr11:125178589	chr11-125178589-allele1165750-65	INS	64	NA	0.0007564296520423601,0.0,0.0,0.0,0.0	0.000918741	PKNOX2(0.99996, 0.391)	NA	NA	NA	NA	NA	NA	NA	NA	No	NA	HPRC,HGSVC,1KG-ONT	Yes	NA	NA	NA	NA	NA	NA
chr11:125178589	chr11-125178589-allele1165744-61	INS	60	NA	0.04462934947049924,0.0,0.0,0.0,0.0	0.0807971	PKNOX2(0.99996, 0.391)	NA	NA	NA	NA	NA	NA	NA	NA	No	NA	HPRC,HGSVC,1KG-ONT	Yes	NA	NA	NA	NA	NA	NA
chr11:125178589	chr11-125178589-allele1165743-57	INS	56	NA	0.01588502269288956,0.001440922190201729,0.0,0.0,0.0	0.0269135	PKNOX2(0.99996, 0.391)	NA	NA	NA	NA	NA	NA	NA	NA	No	NA	HPRC,HGSVC,1KG-ONT	Yes	NA	NA	NA	NA	NA	NA
chr11:125178593	chr11-125178593-allele1165754-61	INS	60	NA	0.0015128593040847202,0.0,0.0,0.0,0.0	0.00234988	PKNOX2(0.99996, 0.391)	NA	NA	NA	NA	NA	NA	NA	NA	No	NA	HPRC,HGSVC,1KG-ONT	Yes	NA	NA	NA	NA	NA	NA
chr11:125178597	chr11-125178597-allele1165756-69	INS	68	NA	0.0,0.0,0.0,0.0,0.0010224948875255625	NA	PKNOX2(0.99996, 0.391)	NA	NA	NA	NA	NA	NA	NA	NA	No	NA	HPRC,HGSVC,1KG-ONT	Yes	NA	NA	NA	NA	NA	NA
chr11:125178609	chr11-125178609-allele1165764-59	INS	58	NA	0.0037821482602118004,0.0,0.0,0.0,0.0	0.00663171	PKNOX2(0.99996, 0.391)	NA	NA	NA	NA	NA	NA	NA	NA	No	NA	HPRC,HGSVC,1KG-ONT	No	NA	NA	NA	NA	NA	NA
chr11:125178609	chr11-125178609-allele1165765-51	INS	50	NA	0.0007564296520423601,0.0,0.0,0.0,0.0	0.000918741	PKNOX2(0.99996, 0.391)	NA	NA	NA	NA	NA	NA	NA	NA	No	NA	HPRC,HGSVC,1KG-ONT	No	NA	NA	NA	NA	NA	NA
chr11:125178609	chr11-125178609-allele1165766-63	INS	62	NA	0.0,0.0,0.003968253968253968,0.0,0.0	0.000224143	PKNOX2(0.99996, 0.391)	NA	NA	NA	NA	NA	NA	NA	NA	No	NA	HPRC,HGSVC,1KG-ONT	No	NA	NA	NA	NA	NA	NA
chr11:125178669	chr11-125178669-allele1165833-65	INS	64	NA	0.01059001512859304,0.0,0.0,0.0,0.0	0.0193739	PKNOX2(0.99996, 0.391)	NA	NA	NA	NA	NA	NA	NA	NA	No	NA	HPRC,HGSVC,1KG-ONT	No	NA	NA	NA	NA	NA	NA
chr11:125183189	chr11-125183189-allele1165917-1	DEL	290	0.981486	0.3880484114977307,0.37319884726224783,0.45535714285714285,0.43240556660039764,0.3098159509202454	NA	PKNOX2(0.99996, 0.391)	NA	NA	NA	NA	NA	NA	NA	NA	No	NA	HPRC,HGSVC,1KG-ONT	Yes	NA	Heel bone mineral density(PKNOX2, rs10893348, 3E-18, 0.8239066466508342),Heel bone mineral density(PKNOX2, rs10893348, 6E-15, 0.8239066466508342)	Acute pancreatitis(1.03%, 3.05%, 0.33, [0.11;0.96], 0.040809),Arthralgia of temporomandibular joint(3.49%, 1.11%, 3.23, [1.08;9.68], 0.041693),Bunion(4.11%, 1.39%, 3.05, [1.13;8.2], 0.023118),Chondromalacia(2.26%, 0.28%, 8.32, [1.07;64.73], 0.016875),Degeneration of thoracic intervertebral disc(2.46%, 0.55%, 4.54, [1.01;20.39], 0.031677),Diaphragmatic hernia(10.27%, 5.54%, 1.95, [1.14;3.34], 0.016034),Essential hypertension(48.25%, 55.40%, 0.75, [0.57;0.99], 0.043928),Helicobacter-associated disease(3.49%, 0.28%, 13.02, [1.73;98.3], 0.001027),Hyperlipidemia(29.98%, 37.95%, 0.7, [0.53;0.93], 0.015286),Hypertrophic scar(3.90%, 0.55%, 7.29, [1.69;31.49], 0.001358),Infection caused by Escherichia coli(0.62%, 2.77%, 0.22, [0.06;0.8], 0.019948),Intervertebral disc disorder with myelopathy(2.05%, 0.28%, 7.55, [0.96;59.23], 0.029168),Lateral epicondylitis(3.70%, 0.83%, 4.58, [1.34;15.67], 0.007074),Low compliance urinary bladder(2.67%, 0.28%, 9.87, [1.29;75.82], 0.005663),Primary malignant neoplasm(2.05%, 0.28%, 7.55, [0.96;59.23], 0.029168),Sjögren's syndrome(2.46%, 0.55%, 4.54, [1.01;20.39], 0.031677),Sleep apnea(13.96%, 8.31%, 1.79, [1.14;2.82], 0.012258),Sleep disorder(8.21%, 3.32%, 2.6, [1.35;5.04], 0.003497),Spinal stenosis of lumbar region(7.80%, 4.43%, 1.83, [1.0;3.33], 0.047711),Talipes planus(7.39%, 3.60%, 2.14, [1.12;4.09], 0.024709),Threatened miscarriage(2.46%, 0.28%, 9.1, [1.18;70.27], 0.009768),Vitreous degeneration(3.49%, 1.11%, 3.23, [1.08;9.68], 0.041693),Vaginitis(20.12%, 12.92%, 1.7, [1.09;2.64], 0.022583)	NA	NA	NA
chr11:125309130	chr11-125309130-allele1167105-65	INS	64	NA	0.0007564296520423601,0.0,0.0,0.0,0.0	0.000918741	PKNOX2(0.99996, 0.391)	NA	NA	NA	NA	NA	NA	NA	NA	No	NA	HGSVC	Yes	NA	NA	NA	NA	NA	NA
chr11:125309130	chr11-125309130-allele1167087-53	INS	52	NA	0.006051437216338881,0.002881844380403458,0.0,0.0,0.0	0.00707186	PKNOX2(0.99996, 0.391)	NA	NA	NA	NA	NA	NA	NA	NA	No	NA	HGSVC	Yes	NA	NA	NA	NA	NA	NA
chr11:125309130	chr11-125309130-allele1167088-57	INS	56	NA	0.0022692889561270802,0.0,0.0,0.0,0.0	0.00377908	PKNOX2(0.99996, 0.391)	NA	NA	NA	NA	NA	NA	NA	NA	No	NA	HGSVC	Yes	NA	NA	NA	NA	NA	NA
chr11:125309130	chr11-125309130-allele1167100-53	INS	52	NA	0.0022692889561270802,0.0,0.0,0.0,0.0	0.00377908	PKNOX2(0.99996, 0.391)	NA	NA	NA	NA	NA	NA	NA	NA	No	NA	HGSVC	Yes	NA	NA	NA	NA	NA	NA
chr11:125309130	chr11-125309130-allele1167103-53	INS	52	NA	0.0,0.0,0.000992063492063492,0.0,0.0	NA	PKNOX2(0.99996, 0.391)	NA	NA	NA	NA	NA	NA	NA	NA	No	NA	HGSVC	Yes	NA	NA	NA	NA	NA	NA
chr11:125359080	chr11-125359080-allele1167669-157	INS	156	NA	0.0015128593040847202,0.0,0.0,0.0,0.0	0.00234988	PKNOX2(0.99996, 0.391)	NA	NA	NA	NA	NA	NA	NA	NA	No	NA	No	No	NA	NA	NA	NA	NA	NA
chr11:125359080	chr11-125359080-allele1167670-53	INS	52	NA	0.0,0.002881844380403458,0.001984126984126984,0.0,0.0	0.000224143	PKNOX2(0.99996, 0.391)	NA	NA	NA	NA	NA	NA	NA	NA	No	NA	No	Yes	NA	NA	NA	NA	NA	NA
chr11:125359095	chr11-125359095-allele1167675-53	INS	52	NA	0.0,0.002881844380403458,0.001984126984126984,0.0,0.0	0.000224143	PKNOX2(0.99996, 0.391)	NA	NA	NA	NA	NA	NA	NA	NA	No	NA	No	Yes	NA	NA	NA	NA	NA	NA
chr11:125416220	chr11-125416220-allele1168179-1	DEL	4223	NA	0.01588502269288956,0.001440922190201729,0.0,0.0,0.0	0.0268676	PKNOX2(0.99996, 0.391)	NA	NA	NA	NA	NA	NA	NA	NA	No	NA	HPRC,HGSVC,1KG-ONT	Yes	NA	NA	NA	NA	NA	NA
chr11:125425503	chr11-125425503-allele1168286-99	INS	98	NA	0.0,0.0,0.0,0.0,0.0010224948875255625	NA	PKNOX2(0.99996, 0.391)	NA	NA	NA	NA	NA	NA	NA	NA	No	NA	1KG-ONT	No	NA	NA	NA	NA	NA	NA
chr11:125425503	chr11-125425503-allele1168285-148	INS	147	NA	0.0007564296520423601,0.0,0.0,0.0,0.0	0.000918741	PKNOX2(0.99996, 0.391)	NA	NA	NA	NA	NA	NA	NA	NA	No	NA	No	No	NA	NA	NA	NA	NA	NA
chr11:125426489	chr11-125426489-allele1168301-1	DEL	125	0.982804	0.10363086232980333,0.46397694524495675,0.375,0.31610337972166996,0.26278118609406953	0.132703	PKNOX2(0.99996, 0.391)	NA	NA	NA	NA	NA	NA	NA	NA	No	NA	HPRC,HGSVC,1KG-ONT	No	NA	Cognitive processing accuracy(PKNOX2, rs610236, 1E-8, 0.9937799310128048)	Acquired deformity of toe(3.62%, 1.28%, 2.91, [1.08;7.84], 0.040659),Allergic rhinitis(27.15%, 20.57%, 1.44, [1.01;2.05], 0.048432),Angina pectoris(6.33%, 1.91%, 3.47, [1.58;7.61], 0.002351),Astigmatism(9.50%, 5.10%, 1.95, [1.1;3.46], 0.02398),Benign neoplasm of transverse colon(6.33%, 2.55%, 2.58, [1.24;5.38], 0.017544),Benign paroxysmal positional vertigo(5.88%, 2.39%, 2.55, [1.19;5.45], 0.025808),Cholecystitis(3.17%, 0.64%, 5.1, [1.48;17.57], 0.009222),Condyloma acuminatum of the anogenital region(3.62%, 0.96%, 3.89, [1.33;11.33], 0.01271),Fibromyalgia(5.88%, 2.71%, 2.24, [1.07;4.7], 0.034573),Hypercalcemia(7.69%, 3.51%, 2.29, [1.19;4.4], 0.014732),Hyperglycemia(10.86%, 5.26%, 2.19, [1.27;3.8], 0.00725),Hyperlipidemia(38.91%, 31.42%, 1.39, [1.01;1.91], 0.046545),Hypertensive heart disease without congestive heart failure(3.62%, 0.96%, 3.89, [1.33;11.33], 0.01271),Hypo-osmolality and or hyponatremia(0.90%, 4.31%, 0.2, [0.05;0.86], 0.016204),Infective pneumonia(1.81%, 5.26%, 0.33, [0.12;0.95], 0.033825),Lobar pneumonia(3.17%, 0.96%, 3.39, [1.13;10.19], 0.048376),Megaloblastic anemia due to vitamin B-12 deficiency(2.71%, 0.64%, 4.35, [1.22;15.55], 0.023483),Mild intermittent asthma(12.22%, 6.86%, 1.89, [1.14;3.14], 0.015686),Mixed hyperlipidemia(14.48%, 9.41%, 1.63, [1.03;2.58], 0.042896),Mononeuropathy of upper limb(2.71%, 0.64%, 4.35, [1.22;15.55], 0.023483),Non-toxic uninodular goiter(11.31%, 6.06%, 1.98, [1.16;3.36], 0.016132),Osteophyte of bone(3.62%, 1.28%, 2.91, [1.08;7.84], 0.040659),Pleural effusion(6.33%, 3.03%, 2.16, [1.07;4.39], 0.041079),Polyp of colon(12.67%, 6.54%, 2.07, [1.25;3.44], 0.006208),Polyp of nasal cavity and/or nasal sinus(2.71%, 0.64%, 4.35, [1.22;15.55], 0.023483),Preinfarction syndrome(3.17%, 0.96%, 3.39, [1.13;10.19], 0.048376),Primary insomnia(4.07%, 1.28%, 3.29, [1.25;8.62], 0.020992),Rectal polyp(5.43%, 1.28%, 4.44, [1.79;11.02], 0.001218),Rheumatoid arthritis(5.88%, 1.91%, 3.2, [1.44;7.13], 0.004857),Slow transit constipation(3.17%, 0.64%, 5.1, [1.48;17.57], 0.009222),Uncomplicated mild persistent asthma(5.88%, 2.39%, 2.55, [1.19;5.45], 0.025808),Venous varices(2.71%, 0.80%, 3.47, [1.05;11.49], 0.040598),Cervical intraepithelial neoplasia grade 1(6.17%, 1.99%, 3.24, [1.29;8.12], 0.014663),Cervicitis and endocervicitis(7.41%, 2.43%, 3.21, [1.39;7.42], 0.007176),Dysplasia of cervix(6.79%, 2.65%, 2.67, [1.16;6.18], 0.027338),Benign prostatic hyperplasia(22.22%, 8.54%, 3.06, [1.32;7.12], 0.013477)	NA	NA	NA
chr11:125457421	chr11-125457421-allele1168572-1	DEL	62	NA	0.01664145234493192,0.002881844380403458,0.0,0.0,0.0	0.0262368	FEZ1(0.27644, 0.658)	FEZ1(0.27644, 0.658)	NA	NA	NA	NA	NA	NA	NA	No	NA	HGSVC,1KG-ONT	No	NA	NA	NA	NA	NA	NA
chr11:125457502	chr11-125457502-allele1168629-71	INS	70	NA	0.0007564296520423601,0.0,0.0,0.0,0.0	0.000918741	FEZ1(0.27644, 0.658)	FEZ1(0.27644, 0.658)	NA	NA	NA	NA	NA	NA	NA	No	NA	HPRC,HGSVC	No	NA	NA	NA	NA	NA	NA
chr11:125457502	chr11-125457502-allele1168630-95	INS	94	NA	0.019667170953101363,0.001440922190201729,0.012896825396825396,0.0,0.0	0.0152155	FEZ1(0.27644, 0.658)	FEZ1(0.27644, 0.658)	NA	NA	NA	NA	NA	NA	NA	No	NA	HPRC,HGSVC	No	NA	NA	NA	NA	NA	NA
chr11:125493356	chr11-125493356-allele1168953-1	DEL	154	NA	0.0264750378214826,0.005763688760806916,0.0,0.0019880715705765406,0.00408997955010225	0.0306167	FEZ1(0.27644, 0.658)	FEZ1(0.27644, 0.658)	NA	NA	NA	NA	NA	NA	NA	No	NA	HPRC,HGSVC,1KG-ONT	Yes	NA	NA	NA	NA	NA	NA
chr11:125493358	chr11-125493358-allele1168955-1	DEL	136	NA	0.0007564296520423601,0.0,0.0,0.0,0.0	0.000918741	FEZ1(0.27644, 0.658)	FEZ1(0.27644, 0.658)	NA	NA	NA	NA	NA	NA	NA	No	NA	HPRC,HGSVC,1KG-ONT	Yes	NA	NA	NA	NA	NA	NA
chr11:125493370	chr11-125493370-allele1168969-1	DEL	123	NA	0.00529500756429652,0.001440922190201729,0.0,0.0,0.0	0.00736694	FEZ1(0.27644, 0.658)	FEZ1(0.27644, 0.658)	NA	NA	NA	NA	NA	NA	NA	No	NA	HPRC,HGSVC,1KG-ONT	Yes	NA	NA	NA	NA	NA	NA
chr11:125493389	chr11-125493389-allele1168979-1	DEL	60	NA	0.0015128593040847202,0.0,0.0,0.0,0.0	0.00234988	FEZ1(0.27644, 0.658)	FEZ1(0.27644, 0.658)	NA	NA	NA	NA	NA	NA	NA	No	NA	HPRC,HGSVC	No	NA	NA	NA	NA	NA	NA
chr11:125493395	chr11-125493395-allele1168982-67	INS	66	NA	0.0,0.001440922190201729,0.0,0.002982107355864811,0.0	0.000224143	FEZ1(0.27644, 0.658)	FEZ1(0.27644, 0.658)	NA	NA	NA	NA	NA	NA	NA	No	NA	No	No	NA	NA	NA	NA	NA	NA
chr11:125493462	chr11-125493462-allele1169004-1	DEL	50	NA	0.0,0.001440922190201729,0.0,0.0,0.0	NA	FEZ1(0.27644, 0.658)	FEZ1(0.27644, 0.658)	NA	NA	NA	NA	NA	NA	NA	No	NA	HPRC,HGSVC	No	NA	NA	NA	NA	NA	NA
chr11:125498267	chr11-125498267-allele1169100-105	INS	104	NA	0.018910741301059002,0.001440922190201729,0.0,0.0,0.0	0.0324724	FEZ1(0.27644, 0.658)	FEZ1(0.27644, 0.658)	NA	NA	NA	NA	NA	NA	NA	No	NA	HPRC,HGSVC,1KG-ONT	No	NA	NA	NA	NA	NA	NA
chr11:125498267	chr11-125498267-allele1169098-79	INS	78	NA	0.10060514372163389,0.06484149855907781,0.06547619047619048,0.08946322067594434,0.04805725971370143	0.00731987	FEZ1(0.27644, 0.658)	FEZ1(0.27644, 0.658)	NA	NA	NA	NA	NA	NA	NA	No	NA	HPRC,HGSVC,1KG-ONT	No	NA	NA	NA	NA	NA	NA
chr11:125498267	chr11-125498267-allele1169103-79	INS	78	NA	0.0,0.001440922190201729,0.0,0.0,0.0	NA	FEZ1(0.27644, 0.658)	FEZ1(0.27644, 0.658)	NA	NA	NA	NA	NA	NA	NA	No	NA	HPRC,HGSVC,1KG-ONT	No	NA	NA	NA	NA	NA	NA
chr11:125498267	chr11-125498267-allele1169097-53	INS	52	NA	0.02118003025718608,0.002881844380403458,0.00992063492063492,0.0,0.0010224948875255625	0.0184477	FEZ1(0.27644, 0.658)	FEZ1(0.27644, 0.658)	NA	NA	NA	NA	NA	NA	NA	No	NA	HPRC,HGSVC	No	NA	NA	NA	NA	NA	NA
chr11:125498267	chr11-125498267-allele1169099-1	DEL	52	NA	0.0,0.0,0.0,0.0019880715705765406,0.002044989775051125	0.000224143	FEZ1(0.27644, 0.658)	FEZ1(0.27644, 0.658)	NA	NA	NA	NA	NA	NA	NA	No	NA	1KG-ONT	No	NA	NA	NA	NA	NA	NA
chr11:125498267	chr11-125498267-allele1169102-53	INS	52	NA	0.01588502269288956,0.0,0.0,0.0,0.0	0.0291787	FEZ1(0.27644, 0.658)	FEZ1(0.27644, 0.658)	NA	NA	NA	NA	NA	NA	NA	No	NA	HPRC,HGSVC	No	NA	NA	NA	NA	NA	NA
chr11:125498293	chr11-125498293-allele1169107-103	INS	102	NA	0.039334341906202726,0.007204610951008645,0.001984126984126984,0.005964214711729622,0.0	0.0480738	FEZ1(0.27644, 0.658)	FEZ1(0.27644, 0.658)	NA	NA	NA	NA	NA	NA	NA	No	NA	HPRC,HGSVC,1KG-ONT	No	NA	NA	NA	NA	NA	NA
chr11:125498337	chr11-125498337-allele1169110-54	INS	53	NA	0.0113464447806354,0.0,0.0,0.0019880715705765406,0.0	0.0165128	FEZ1(0.27644, 0.658)	FEZ1(0.27644, 0.658)	NA	NA	NA	NA	NA	NA	NA	No	NA	HPRC,HGSVC	No	NA	NA	NA	NA	NA	NA
chr11:125498378	chr11-125498378-allele1169111-1	DEL	53	NA	0.09379727685325265,0.03025936599423631,0.01984126984126984,0.019880715705765408,0.03578732106339468	0.0523675	FEZ1(0.27644, 0.658)	FEZ1(0.27644, 0.658)	NA	NA	NA	NA	NA	NA	NA	No	NA	1KG-ONT	No	NA	NA	NA	NA	NA	NA
chr11:125507201	chr11-125507201-allele1169215-1	DEL	322	NA	0.03252647503782148,0.005763688760806916,0.0,0.0019880715705765406,0.00408997955010225	0.0408944	FEZ1(0.27644, 0.658)	FEZ1(0.27644, 0.658)	NA	NA	NA	NA	NA	NA	NA	No	NA	HPRC,HGSVC,1KG-ONT	No	NA	NA	NA	NA	NA	NA
chr11:125589067	chr11-125589067-allele1169710-2810	INS	2809	0.923651	0.17095310136157338,0.10230547550432277,0.00496031746031746,0.16500994035785288,0.046012269938650305	0.0453177	FEZ1(0.27644, 0.658)	FEZ1(0.27644, 0.658)	NA	NA	NA	NA	NA	NA	NA	No	NA	HPRC,HGSVC,1KG-ONT	No	NA	Body mass index(EI24, FEZ1, rs11220135, 2E-8, 0.7636741834161997)	Arthropathy of joint of hand(3.59%, 1.07%, 3.44, [1.19;9.92], 0.023756),Chronic kidney disease due to type 2 diabetes mellitus(0.51%, 3.68%, 0.14, [0.02;1.01], 0.016115),Contact dermatitis(4.10%, 1.38%, 3.06, [1.17;8.05], 0.035057),Hyperlipidemia(26.67%, 35.38%, 0.66, [0.47;0.95], 0.02454),Hypermetropia(1.03%, 5.51%, 0.18, [0.04;0.74], 0.005124),Hypertensive heart failure(0.51%, 3.37%, 0.15, [0.02;1.1], 0.040194),Hypo-osmolality and or hyponatremia(6.15%, 2.60%, 2.45, [1.15;5.23], 0.023637),Infection by Trichomonas(3.59%, 1.07%, 3.44, [1.19;9.92], 0.023756),Myopia(14.87%, 9.19%, 1.73, [1.07;2.78], 0.032284),Pre-eclampsia(3.08%, 0.92%, 3.42, [1.09;10.74], 0.036249),Pure hypercholesterolemia(8.21%, 17.15%, 0.43, [0.25;0.75], 0.001948),Schizophrenia(3.08%, 0.61%, 5.15, [1.44;18.44], 0.012513),Sensorineural hearing loss(1.03%, 4.59%, 0.22, [0.05;0.91], 0.018071),Vitamin B deficiency(10.26%, 4.44%, 2.46, [1.36;4.45], 0.004454),Vaginitis(10.14%, 18.91%, 0.48, [0.27;0.88], 0.014435)	NA	NA	NA
chr11:125589067	chr11-125589067-allele1169711-2009	INS	2008	NA	0.0,0.0,0.000992063492063492,0.006958250497017893,0.016359918200409	0.00388133	FEZ1(0.27644, 0.658)	FEZ1(0.27644, 0.658)	NA	NA	NA	NA	NA	NA	NA	No	NA	HPRC,HGSVC,1KG-ONT	No	NA	NA	NA	NA	NA	NA
chr11:125589067	chr11-125589067-allele1169709-2655	INS	2654	NA	0.00529500756429652,0.0,0.0,0.0,0.002044989775051125	0.00576273	FEZ1(0.27644, 0.658)	FEZ1(0.27644, 0.658)	NA	NA	NA	NA	NA	NA	NA	No	NA	HPRC,HGSVC,1KG-ONT	No	NA	NA	NA	NA	NA	NA
chr11:125618738	chr11-125618738-allele1169975-341	INS	340	NA	0.01588502269288956,0.0,0.002976190476190476,0.0,0.006134969325153374	0.0144688	STT3A(0.90081, 0.51)	STT3A(0.90081, 0.51)	NA	NA	NA	NA	NA	NA	NA	No	NA	HPRC,HGSVC,1KG-ONT	Yes	NA	NA	NA	NA	NA	NA
chr11:125618738	chr11-125618738-allele1169974-319	INS	318	NA	0.03177004538577912,0.002881844380403458,0.0,0.0,0.0	0.0536684	STT3A(0.90081, 0.51)	STT3A(0.90081, 0.51)	NA	NA	NA	NA	NA	NA	NA	No	NA	HPRC,HGSVC,1KG-ONT	Yes	NA	NA	NA	NA	NA	NA
chr11:125618738	chr11-125618738-allele1169976-360	INS	359	NA	0.0037821482602118004,0.0,0.0,0.0,0.0	0.00663171	STT3A(0.90081, 0.51)	STT3A(0.90081, 0.51)	NA	NA	NA	NA	NA	NA	NA	No	NA	HPRC,HGSVC,1KG-ONT	Yes	NA	NA	NA	NA	NA	NA
chr11:125640423	chr11-125640423-allele1170145-1	DEL	82	NA	0.0007564296520423601,0.0,0.0,0.0,0.0	0.000918741	CHEK1(5.1418e-05, 0.831)	NA	CHEK1(5.1418e-05, 0.831)	NA	NA	NA	NA	NA	NA	No	NA	No	Yes	NA	NA	NA	NA	NA	NA
chr11:125703926	chr11-125703926-allele1170626-1	DEL	102	NA	0.0030257186081694403,0.0,0.0,0.0,0.0081799591002045	NA	NA	NA	NA	NA	NA	NA	NA	NA	NA	No	NA	HPRC	Yes	NA	NA	NA	NA	NA	NA
chr11:125709441	chr11-125709441-allele1170681-1	DEL	95	NA	0.0015128593040847202,0.012968299711815562,0.005952380952380952,0.004970178926441352,0.032719836400818	0.00684189	NA	NA	NA	NA	NA	NA	NA	NA	NA	No	NA	HPRC,1KG-ONT	Yes	NA	NA	NA	NA	NA	NA
chr11:125741378	chr11-125741378-allele1170934-1	DEL	120	NA	0.009077155824508321,0.0,0.0,0.0,0.0	0.0165556	NA	NA	NA	NA	NA	NA	NA	NA	NA	No	NA	No	Yes	NA	NA	NA	NA	NA	NA
chr11:125849543	chr11-125849543-allele1171427-1	DEL	154	NA	0.273071104387292,0.1829971181556196,0.2976190476190476,0.17594433399602386,0.16359918200409	0.0118198	NA	NA	NA	NA	NA	NA	NA	NA	NA	No	NA	HPRC,HGSVC,1KG-ONT	No	NA	NA	NA	NA	NA	NA
chr11:125863415	chr11-125863415-allele1171651-372	INS	371	NA	0.031013615733736764,0.001440922190201729,0.011904761904761904,0.008946322067594433,0.009202453987730062	0.0173246	NA	NA	NA	NA	NA	NA	NA	NA	NA	No	NA	HPRC,HGSVC,1KG-ONT	No	NA	NA	NA	NA	NA	NA
chr11:125863415	chr11-125863415-allele1171639-325	INS	324	NA	0.03177004538577912,0.001440922190201729,0.0,0.0,0.0	0.0558081	NA	NA	NA	NA	NA	NA	NA	NA	NA	No	NA	HPRC,HGSVC,1KG-ONT	No	NA	NA	NA	NA	NA	NA
chr11:125863415	chr11-125863415-allele1171636-178	INS	177	NA	0.0015128593040847202,0.0,0.0,0.0,0.0	0.00234988	NA	NA	NA	NA	NA	NA	NA	NA	NA	No	NA	HPRC,1KG-ONT	No	NA	NA	NA	NA	NA	NA
chr11:125863415	chr11-125863415-allele1171653-323	INS	322	NA	0.007564296520423601,0.004322766570605188,0.000992063492063492,0.003976143141153081,0.002044989775051125	0.00239176	NA	NA	NA	NA	NA	NA	NA	NA	NA	No	NA	HPRC,HGSVC,1KG-ONT	No	NA	NA	NA	NA	NA	NA
chr11:125863415	chr11-125863415-allele1171646-374	INS	373	NA	0.0022692889561270802,0.0,0.0,0.0,0.0	0.00377908	NA	NA	NA	NA	NA	NA	NA	NA	NA	No	NA	HPRC,HGSVC,1KG-ONT	No	NA	NA	NA	NA	NA	NA
chr11:125863415	chr11-125863415-allele1171648-374	INS	373	NA	0.0015128593040847202,0.001440922190201729,0.000992063492063492,0.013916500994035786,0.0408997955010225	0.00763151	NA	NA	NA	NA	NA	NA	NA	NA	NA	No	NA	HPRC,HGSVC,1KG-ONT	No	NA	NA	NA	NA	NA	NA
chr11:125863415	chr11-125863415-allele1171641-421	INS	420	NA	0.01588502269288956,0.002881844380403458,0.023809523809523808,0.0009940357852882703,0.002044989775051125	0.00269718	NA	NA	NA	NA	NA	NA	NA	NA	NA	No	NA	HPRC,HGSVC,1KG-ONT	No	NA	NA	NA	NA	NA	NA
chr11:125863415	chr11-125863415-allele1171654-374	INS	373	NA	0.0015128593040847202,0.0,0.0,0.0,0.0	0.00234988	NA	NA	NA	NA	NA	NA	NA	NA	NA	No	NA	HPRC,HGSVC,1KG-ONT	No	NA	NA	NA	NA	NA	NA
chr11:125863415	chr11-125863415-allele1171645-325	INS	324	NA	0.0,0.001440922190201729,0.0,0.0,0.0	NA	NA	NA	NA	NA	NA	NA	NA	NA	NA	No	NA	HPRC,HGSVC,1KG-ONT	No	NA	NA	NA	NA	NA	NA
chr11:125863415	chr11-125863415-allele1171637-374	INS	373	NA	0.037065052950075644,0.02881844380403458,0.0,0.04771371769383698,0.013292433537832311	0.0039693	NA	NA	NA	NA	NA	NA	NA	NA	NA	No	NA	HPRC,HGSVC,1KG-ONT	No	NA	NA	NA	NA	NA	NA
chr11:125863415	chr11-125863415-allele1171644-326	INS	325	NA	0.0022692889561270802,0.0,0.002976190476190476,0.003976143141153081,0.0	NA	NA	NA	NA	NA	NA	NA	NA	NA	NA	No	NA	HPRC,HGSVC,1KG-ONT	No	NA	NA	NA	NA	NA	NA
chr11:125863415	chr11-125863415-allele1171647-325	INS	324	NA	0.0045385779122541605,0.0,0.0,0.0,0.0	0.00805514	NA	NA	NA	NA	NA	NA	NA	NA	NA	No	NA	HPRC,HGSVC,1KG-ONT	No	NA	NA	NA	NA	NA	NA
chr11:125863415	chr11-125863415-allele1171652-372	INS	371	NA	0.0,0.0,0.0,0.005964214711729622,0.0	0.000593574	NA	NA	NA	NA	NA	NA	NA	NA	NA	No	NA	HPRC,HGSVC,1KG-ONT	No	NA	NA	NA	NA	NA	NA
chr11:125863415	chr11-125863415-allele1171649-323	INS	322	NA	0.0,0.0,0.003968253968253968,0.0,0.0	0.000224143	NA	NA	NA	NA	NA	NA	NA	NA	NA	No	NA	HPRC,HGSVC,1KG-ONT	No	NA	NA	NA	NA	NA	NA
chr11:125863415	chr11-125863415-allele1171650-372	INS	371	NA	0.0,0.0,0.003968253968253968,0.010934393638170975,0.0	0.00212033	NA	NA	NA	NA	NA	NA	NA	NA	NA	No	NA	HPRC,HGSVC,1KG-ONT	No	NA	NA	NA	NA	NA	NA
chr11:125863453	chr11-125863453-allele1171659-400	INS	399	NA	0.0,0.0,0.0,0.0009940357852882703,0.0	NA	NA	NA	NA	NA	NA	NA	NA	NA	NA	No	NA	HPRC,HGSVC,1KG-ONT	No	NA	NA	NA	NA	NA	NA
chr11:125863463	chr11-125863463-allele1171664-226	INS	225	NA	0.0007564296520423601,0.0,0.0,0.0,0.0	0.000918741	NA	NA	NA	NA	NA	NA	NA	NA	NA	No	NA	HPRC,HGSVC,1KG-ONT	No	NA	NA	NA	NA	NA	NA
chr11:125863463	chr11-125863463-allele1171665-372	INS	371	NA	0.0,0.0,0.0,0.0,0.005112474437627812	0.000203029	NA	NA	NA	NA	NA	NA	NA	NA	NA	No	NA	HPRC,HGSVC,1KG-ONT	No	NA	NA	NA	NA	NA	NA
chr11:125863463	chr11-125863463-allele1171663-225	INS	224	NA	0.0,0.0,0.001984126984126984,0.0,0.0	NA	NA	NA	NA	NA	NA	NA	NA	NA	NA	No	NA	HPRC,HGSVC,1KG-ONT	No	NA	NA	NA	NA	NA	NA
chr11:125863463	chr11-125863463-allele1171660-274	INS	273	NA	0.006051437216338881,0.012968299711815562,0.0,0.0,0.0	0.0012307	NA	NA	NA	NA	NA	NA	NA	NA	NA	No	NA	HPRC,HGSVC,1KG-ONT	No	NA	NA	NA	NA	NA	NA
chr11:125863472	chr11-125863472-allele1171668-231	INS	230	NA	0.0,0.002881844380403458,0.00496031746031746,0.0,0.0	0.000778337	NA	NA	NA	NA	NA	NA	NA	NA	NA	No	NA	HPRC,HGSVC,1KG-ONT	No	NA	NA	NA	NA	NA	NA
chr11:125863508	chr11-125863508-allele1171673-650	INS	649	NA	0.015128593040847202,0.004322766570605188,0.0,0.0,0.0	0.0216148	NA	NA	NA	NA	NA	NA	NA	NA	NA	No	NA	HGSVC	No	NA	NA	NA	NA	NA	NA
chr11:125863520	chr11-125863520-allele1171676-78	INS	77	NA	0.0045385779122541605,0.001440922190201729,0.0,0.0,0.00408997955010225	0.0016084	NA	NA	NA	NA	NA	NA	NA	NA	NA	No	NA	HPRC,HGSVC,1KG-ONT	No	NA	NA	NA	NA	NA	NA
chr11:125863687	chr11-125863687-allele1171708-53	INS	52	NA	0.04462934947049924,0.004322766570605188,0.001984126984126984,0.0,0.0	0.0705251	NA	NA	NA	NA	NA	NA	NA	NA	NA	No	NA	No	No	NA	NA	NA	NA	NA	NA
chr11:125863737	chr11-125863737-allele1171719-98	INS	97	NA	0.0007564296520423601,0.0,0.0,0.0,0.009202453987730062	0.000199544	NA	NA	NA	NA	NA	NA	NA	NA	NA	No	NA	HPRC,HGSVC,1KG-ONT	No	NA	NA	NA	NA	NA	NA
chr11:125863738	chr11-125863738-allele1171722-227	INS	226	NA	0.0045385779122541605,0.0,0.0,0.0,0.0	0.00805514	NA	NA	NA	NA	NA	NA	NA	NA	NA	No	NA	HPRC,HGSVC,1KG-ONT	No	NA	NA	NA	NA	NA	NA
chr11:125863876	chr11-125863876-allele1171733-140	INS	139	NA	0.0,0.0,0.00992063492063492,0.004970178926441352,0.0	0.00212033	NA	NA	NA	NA	NA	NA	NA	NA	NA	No	NA	HPRC,HGSVC,1KG-ONT	No	NA	NA	NA	NA	NA	NA
chr11:125863882	chr11-125863882-allele1171744-130	INS	129	NA	0.049924357034795766,0.1585014409221902,0.13194444444444445,0.16898608349900596,0.1554192229038855	0.046576	NA	NA	NA	NA	NA	NA	NA	NA	NA	No	NA	HPRC,HGSVC,1KG-ONT	No	NA	NA	NA	NA	NA	NA
chr11:125863882	chr11-125863882-allele1171740-158	INS	157	NA	0.023449319213313162,0.0,0.005952380952380952,0.0,0.0010224948875255625	0.029727	NA	NA	NA	NA	NA	NA	NA	NA	NA	No	NA	HPRC,HGSVC,1KG-ONT	No	NA	NA	NA	NA	NA	NA
chr11:125863882	chr11-125863882-allele1171742-731	INS	730	NA	0.0113464447806354,0.002881844380403458,0.000992063492063492,0.0019880715705765406,0.002044989775051125	0.00963646	NA	NA	NA	NA	NA	NA	NA	NA	NA	No	NA	No	No	NA	NA	NA	NA	NA	NA
chr11:125863882	chr11-125863882-allele1171750-131	INS	130	NA	0.01059001512859304,0.004322766570605188,0.000992063492063492,0.0,0.0010224948875255625	0.0106985	NA	NA	NA	NA	NA	NA	NA	NA	NA	No	NA	HPRC,HGSVC,1KG-ONT	No	NA	NA	NA	NA	NA	NA
chr11:125863882	chr11-125863882-allele1171734-130	INS	129	NA	0.00680786686838124,0.001440922190201729,0.0,0.0,0.0010224948875255625	0.00840062	NA	NA	NA	NA	NA	NA	NA	NA	NA	No	NA	HPRC,HGSVC,1KG-ONT	No	NA	NA	NA	NA	NA	NA
chr11:125863882	chr11-125863882-allele1171738-455	INS	454	NA	0.009077155824508321,0.012968299711815562,0.025793650793650792,0.011928429423459244,0.028629856850715747	0.00314971	NA	NA	NA	NA	NA	NA	NA	NA	NA	No	NA	HPRC,HGSVC,1KG-ONT	No	NA	NA	NA	NA	NA	NA
chr11:125863882	chr11-125863882-allele1171746-131	INS	130	NA	0.0,0.0,0.005952380952380952,0.0009940357852882703,0.0	0.000631316	NA	NA	NA	NA	NA	NA	NA	NA	NA	No	NA	HPRC,HGSVC,1KG-ONT	No	NA	NA	NA	NA	NA	NA
chr11:125863882	chr11-125863882-allele1171737-358	INS	357	NA	0.0007564296520423601,0.005763688760806916,0.0,0.0,0.0	NA	NA	NA	NA	NA	NA	NA	NA	NA	NA	No	NA	HPRC,HGSVC,1KG-ONT	No	NA	NA	NA	NA	NA	NA
chr11:125863882	chr11-125863882-allele1171745-131	INS	130	NA	0.0,0.0,0.0,0.0,0.002044989775051125	NA	NA	NA	NA	NA	NA	NA	NA	NA	NA	No	NA	HPRC,HGSVC,1KG-ONT	No	NA	NA	NA	NA	NA	NA
chr11:125863882	chr11-125863882-allele1171739-503	INS	502	NA	0.5446293494704992,0.6253602305475504,0.7162698412698413,0.5795228628230616,0.591002044989775	0.0140925	NA	NA	NA	NA	NA	NA	NA	NA	NA	No	NA	HPRC,HGSVC,1KG-ONT	No	NA	NA	NA	NA	NA	NA
chr11:125863882	chr11-125863882-allele1171736-141	INS	140	NA	0.0007564296520423601,0.0,0.0,0.0,0.0	0.000918741	NA	NA	NA	NA	NA	NA	NA	NA	NA	No	NA	HPRC,HGSVC,1KG-ONT	No	NA	NA	NA	NA	NA	NA
chr11:125863882	chr11-125863882-allele1171735-137	INS	136	NA	0.0,0.0,0.0,0.0,0.0010224948875255625	NA	NA	NA	NA	NA	NA	NA	NA	NA	NA	No	NA	HPRC,HGSVC,1KG-ONT	No	NA	NA	NA	NA	NA	NA
chr11:125863882	chr11-125863882-allele1171749-130	INS	129	NA	0.0030257186081694403,0.0,0.0,0.0,0.0	0.00520636	NA	NA	NA	NA	NA	NA	NA	NA	NA	No	NA	HPRC,HGSVC,1KG-ONT	No	NA	NA	NA	NA	NA	NA
chr11:125863882	chr11-125863882-allele1171741-139	INS	138	NA	0.0,0.0,0.0,0.0,0.003067484662576687	3.94758e-05	NA	NA	NA	NA	NA	NA	NA	NA	NA	No	NA	HPRC,HGSVC,1KG-ONT	No	NA	NA	NA	NA	NA	NA
chr11:125863882	chr11-125863882-allele1171743-131	INS	130	NA	0.0045385779122541605,0.0,0.0,0.0,0.0	0.00805514	NA	NA	NA	NA	NA	NA	NA	NA	NA	No	NA	HPRC,HGSVC,1KG-ONT	No	NA	NA	NA	NA	NA	NA
chr11:125863882	chr11-125863882-allele1171748-130	INS	129	NA	0.07791225416036308,0.004322766570605188,0.0,0.0,0.0	0.131461	NA	NA	NA	NA	NA	NA	NA	NA	NA	No	NA	HPRC,HGSVC,1KG-ONT	No	NA	NA	NA	NA	NA	NA
chr11:125863903	chr11-125863903-allele1171752-130	INS	129	NA	0.01059001512859304,0.001440922190201729,0.0,0.0,0.0	0.0170695	NA	NA	NA	NA	NA	NA	NA	NA	NA	No	NA	HPRC,HGSVC,1KG-ONT	No	NA	NA	NA	NA	NA	NA
chr11:125863939	chr11-125863939-allele1171753-140	INS	139	NA	0.009077155824508321,0.001440922190201729,0.0,0.0,0.0	0.0143383	NA	NA	NA	NA	NA	NA	NA	NA	NA	No	NA	HPRC,HGSVC,1KG-ONT	No	NA	NA	NA	NA	NA	NA
chr11:125863951	chr11-125863951-allele1171756-130	INS	129	NA	0.0,0.004322766570605188,0.0,0.0,0.005112474437627812	0.000963133	NA	NA	NA	NA	NA	NA	NA	NA	NA	No	NA	HPRC,HGSVC,1KG-ONT	No	NA	NA	NA	NA	NA	NA
chr11:125863951	chr11-125863951-allele1171755-130	INS	129	NA	0.01739788199697428,0.01729106628242075,0.00992063492063492,0.03578528827037773,0.041922290388548056	0.00133758	NA	NA	NA	NA	NA	NA	NA	NA	NA	No	NA	HPRC,HGSVC,1KG-ONT	No	NA	NA	NA	NA	NA	NA
chr11:125864054	chr11-125864054-allele1171764-79	INS	78	NA	0.0007564296520423601,0.001440922190201729,0.000992063492063492,0.0,0.0	NA	NA	NA	NA	NA	NA	NA	NA	NA	NA	No	NA	HPRC,HGSVC	No	NA	NA	NA	NA	NA	NA
chr11:125887822	chr11-125887822-allele1172000-1	DEL	169	NA	0.014372163388804841,0.004322766570605188,0.0,0.0,0.002044989775051125	0.0170718	HYLS1(9.7596e-08, 1.132)	HYLS1(9.7596e-08, 1.132)	NA	NA	NA	NA	NA	NA	enhancer	No	NA	HPRC,HGSVC,1KG-ONT	Yes	NA	NA	NA	NA	NA	NA
chr11:125904325	chr11-125904325-allele1172140-57	INS	56	NA	0.0007564296520423601,0.0,0.0,0.0,0.0	0.000918741	DDX25(1.6395e-26, 1.348)	DDX25(1.6395e-26, 1.348)	NA	NA	NA	NA	NA	NA	promoter	No	NA	No	No	NA	NA	NA	NA	NA	NA
chr11:125961132	chr11-125961132-allele1172673-147	INS	146	NA	0.0,0.001440922190201729,0.0,0.0,0.0081799591002045	0.0010336	CDON(4.8789e-12, 0.733)	CDON(4.8789e-12, 0.733)	NA	NA	NA	NA	NA	NA	NA	No	NA	HGSVC	Yes	NA	NA	NA	NA	NA	NA
chr11:125974394	chr11-125974394-allele1172854-53	INS	52	NA	0.01588502269288956,0.05187319884726225,0.07837301587301587,0.0705765407554672,0.053169734151329244	0.0233118	CDON(4.8789e-12, 0.733)	CDON(4.8789e-12, 0.733)	NA	NA	NA	NA	NA	NA	NA	No	NA	No	Yes	NA	NA	NA	NA	NA	NA
chr11:125974402	chr11-125974402-allele1172856-57	INS	56	NA	0.0,0.001440922190201729,0.0,0.0,0.0	NA	CDON(4.8789e-12, 0.733)	CDON(4.8789e-12, 0.733)	NA	NA	NA	NA	NA	NA	NA	No	NA	No	Yes	NA	NA	NA	NA	NA	NA
chr11:125974402	chr11-125974402-allele1172874-53	INS	52	NA	0.0,0.0,0.0,0.007952286282306162,0.0	0.000963133	CDON(4.8789e-12, 0.733)	CDON(4.8789e-12, 0.733)	NA	NA	NA	NA	NA	NA	NA	No	NA	No	Yes	NA	NA	NA	NA	NA	NA
chr11:126065033	chr11-126065033-allele1173395-465	INS	464	NA	0.0030257186081694403,0.0,0.001984126984126984,0.0009940357852882703,0.0	0.00123841	NA	NA	NA	NA	NA	NA	NA	NA	NA	No	NA	HPRC,HGSVC,1KG-ONT	No	NA	NA	NA	NA	NA	NA
chr11:126065033	chr11-126065033-allele1173377-945	INS	944	NA	0.012102874432677761,0.005763688760806916,0.000992063492063492,0.009940357852882704,0.009202453987730062	0.00143629	NA	NA	NA	NA	NA	NA	NA	NA	NA	No	NA	HPRC,HGSVC	No	NA	NA	NA	NA	NA	NA
chr11:126065033	chr11-126065033-allele1173366-97	INS	96	NA	0.0007564296520423601,0.0,0.0,0.0,0.0	0.000918741	NA	NA	NA	NA	NA	NA	NA	NA	NA	No	NA	HGSVC,1KG-ONT	No	NA	NA	NA	NA	NA	NA
chr11:126065033	chr11-126065033-allele1173360-561	INS	560	NA	0.00529500756429652,0.0,0.0,0.0019880715705765406,0.00408997955010225	0.00208217	NA	NA	NA	NA	NA	NA	NA	NA	NA	No	NA	HPRC,HGSVC,1KG-ONT	No	NA	NA	NA	NA	NA	NA
chr11:126065033	chr11-126065033-allele1173365-81	INS	80	NA	0.0007564296520423601,0.0,0.0,0.0009940357852882703,0.0	NA	NA	NA	NA	NA	NA	NA	NA	NA	NA	No	NA	1KG-ONT	No	NA	NA	NA	NA	NA	NA
chr11:126065033	chr11-126065033-allele1173400-609	INS	608	NA	0.0015128593040847202,0.001440922190201729,0.0,0.0,0.0	0.00077342	NA	NA	NA	NA	NA	NA	NA	NA	NA	No	NA	HPRC,HGSVC,1KG-ONT	No	NA	NA	NA	NA	NA	NA
chr11:126065033	chr11-126065033-allele1173370-161	INS	160	NA	0.0,0.004322766570605188,0.0,0.007952286282306162,0.0	0.00151771	NA	NA	NA	NA	NA	NA	NA	NA	NA	No	NA	HPRC,HGSVC,1KG-ONT	No	NA	NA	NA	NA	NA	NA
chr11:126065033	chr11-126065033-allele1173387-1269	INS	1268	NA	0.0015128593040847202,0.0,0.0,0.0,0.0	0.00234988	NA	NA	NA	NA	NA	NA	NA	NA	NA	No	NA	HPRC,HGSVC	No	NA	NA	NA	NA	NA	NA
chr11:126065033	chr11-126065033-allele1173350-241	INS	240	NA	0.0,0.0,0.0,0.0009940357852882703,0.0	NA	NA	NA	NA	NA	NA	NA	NA	NA	NA	No	NA	HPRC,HGSVC,1KG-ONT	No	NA	NA	NA	NA	NA	NA
chr11:126065033	chr11-126065033-allele1173403-325	INS	324	NA	0.007564296520423601,0.001440922190201729,0.0,0.0,0.0	0.0115415	NA	NA	NA	NA	NA	NA	NA	NA	NA	No	NA	HPRC,HGSVC,1KG-ONT	No	NA	NA	NA	NA	NA	NA
chr11:126065033	chr11-126065033-allele1173391-369	INS	368	NA	0.0022692889561270802,0.002881844380403458,0.0,0.0009940357852882703,0.0	0.000371588	NA	NA	NA	NA	NA	NA	NA	NA	NA	No	NA	HPRC,HGSVC,1KG-ONT	No	NA	NA	NA	NA	NA	NA
chr11:126065033	chr11-126065033-allele1173363-657	INS	656	NA	0.00832072617246596,0.011527377521613832,0.002976190476190476,0.02186878727634195,0.011247443762781187	9.36645e-05	NA	NA	NA	NA	NA	NA	NA	NA	NA	No	NA	HPRC,HGSVC,1KG-ONT	No	NA	NA	NA	NA	NA	NA
chr11:126065033	chr11-126065033-allele1173401-641	INS	640	NA	0.0022692889561270802,0.0,0.0,0.0009940357852882703,0.0	0.0019853	NA	NA	NA	NA	NA	NA	NA	NA	NA	No	NA	HPRC,HGSVC,1KG-ONT	No	NA	NA	NA	NA	NA	NA
chr11:126065033	chr11-126065033-allele1173367-113	INS	112	NA	0.0007564296520423601,0.0,0.0,0.0,0.0	0.000918741	NA	NA	NA	NA	NA	NA	NA	NA	NA	No	NA	HPRC,HGSVC,1KG-ONT	No	NA	NA	NA	NA	NA	NA
chr11:126065033	chr11-126065033-allele1173394-433	INS	432	NA	0.007564296520423601,0.001440922190201729,0.001984126984126984,0.0,0.003067484662576687	0.0050063	NA	NA	NA	NA	NA	NA	NA	NA	NA	No	NA	HPRC,HGSVC,1KG-ONT	No	NA	NA	NA	NA	NA	NA
chr11:126065033	chr11-126065033-allele1173381-1409	INS	1408	NA	0.0007564296520423601,0.0,0.0,0.0,0.0	0.000918741	NA	NA	NA	NA	NA	NA	NA	NA	NA	No	NA	HPRC,HGSVC	No	NA	NA	NA	NA	NA	NA
chr11:126065033	chr11-126065033-allele1173398-545	INS	544	NA	0.0045385779122541605,0.001440922190201729,0.0,0.002982107355864811,0.0010224948875255625	0.00179551	NA	NA	NA	NA	NA	NA	NA	NA	NA	No	NA	HPRC,HGSVC,1KG-ONT	No	NA	NA	NA	NA	NA	NA
chr11:126065033	chr11-126065033-allele1173372-193	INS	192	NA	0.0015128593040847202,0.0,0.0,0.0,0.0	0.00234988	NA	NA	NA	NA	NA	NA	NA	NA	NA	No	NA	HPRC,HGSVC,1KG-ONT	No	NA	NA	NA	NA	NA	NA
chr11:126065033	chr11-126065033-allele1173392-385	INS	384	NA	0.00529500756429652,0.0,0.0,0.0,0.0	0.00947665	NA	NA	NA	NA	NA	NA	NA	NA	NA	No	NA	HPRC,HGSVC,1KG-ONT	No	NA	NA	NA	NA	NA	NA
chr11:126065033	chr11-126065033-allele1173348-209	INS	208	NA	0.0037821482602118004,0.0,0.000992063492063492,0.0,0.0	0.00462462	NA	NA	NA	NA	NA	NA	NA	NA	NA	No	NA	HPRC,HGSVC,1KG-ONT	No	NA	NA	NA	NA	NA	NA
chr11:126065033	chr11-126065033-allele1173386-2161	INS	2160	NA	0.0,0.0,0.000992063492063492,0.0,0.0	NA	NA	NA	NA	NA	NA	NA	NA	NA	NA	No	NA	HPRC,HGSVC,1KG-ONT	No	NA	NA	NA	NA	NA	NA
chr11:126065033	chr11-126065033-allele1173361-593	INS	592	NA	0.007564296520423601,0.002881844380403458,0.005952380952380952,0.0009940357852882703,0.00408997955010225	0.00127043	NA	NA	NA	NA	NA	NA	NA	NA	NA	No	NA	HPRC,HGSVC,1KG-ONT	No	NA	NA	NA	NA	NA	NA
chr11:126065033	chr11-126065033-allele1173354-321	INS	320	NA	0.006051437216338881,0.005763688760806916,0.0,0.002982107355864811,0.0	0.00237144	NA	NA	NA	NA	NA	NA	NA	NA	NA	No	NA	HPRC,HGSVC,1KG-ONT	No	NA	NA	NA	NA	NA	NA
chr11:126065033	chr11-126065033-allele1173399-577	INS	576	NA	0.0,0.010086455331412104,0.005952380952380952,0.02584493041749503,0.003067484662576687	0.00726538	NA	NA	NA	NA	NA	NA	NA	NA	NA	No	NA	HPRC,HGSVC,1KG-ONT	No	NA	NA	NA	NA	NA	NA
chr11:126065033	chr11-126065033-allele1173371-177	INS	176	NA	0.0037821482602118004,0.004322766570605188,0.0,0.0009940357852882703,0.0	0.00151308	NA	NA	NA	NA	NA	NA	NA	NA	NA	No	NA	HPRC,HGSVC	No	NA	NA	NA	NA	NA	NA
chr11:126065033	chr11-126065033-allele1173349-225	INS	224	NA	0.0007564296520423601,0.001440922190201729,0.0,0.003976143141153081,0.00408997955010225	0.000199544	NA	NA	NA	NA	NA	NA	NA	NA	NA	No	NA	HPRC,HGSVC,1KG-ONT	No	NA	NA	NA	NA	NA	NA
chr11:126065033	chr11-126065033-allele1173390-337	INS	336	NA	0.0007564296520423601,0.004322766570605188,0.0,0.006958250497017893,0.0	0.000360376	NA	NA	NA	NA	NA	NA	NA	NA	NA	No	NA	HPRC,HGSVC,1KG-ONT	No	NA	NA	NA	NA	NA	NA
chr11:126065033	chr11-126065033-allele1173383-1665	INS	1664	NA	0.0,0.002881844380403458,0.0,0.0009940357852882703,0.002044989775051125	0.000408842	NA	NA	NA	NA	NA	NA	NA	NA	NA	No	NA	HPRC,HGSVC,1KG-ONT	No	NA	NA	NA	NA	NA	NA
chr11:126065033	chr11-126065033-allele1173393-417	INS	416	NA	0.0030257186081694403,0.004322766570605188,0.002976190476190476,0.005964214711729622,0.003067484662576687	NA	NA	NA	NA	NA	NA	NA	NA	NA	NA	No	NA	HPRC,HGSVC,1KG-ONT	No	NA	NA	NA	NA	NA	NA
chr11:126065033	chr11-126065033-allele1173379-1105	INS	1104	NA	0.0007564296520423601,0.001440922190201729,0.00496031746031746,0.002982107355864811,0.0	0.000199544	NA	NA	NA	NA	NA	NA	NA	NA	NA	No	NA	HPRC,HGSVC	No	NA	NA	NA	NA	NA	NA
chr11:126065033	chr11-126065033-allele1173385-756	INS	755	NA	0.0015128593040847202,0.004322766570605188,0.000992063492063492,0.003976143141153081,0.003067484662576687	NA	NA	NA	NA	NA	NA	NA	NA	NA	NA	No	NA	HPRC,HGSVC,1KG-ONT	No	NA	NA	NA	NA	NA	NA
chr11:126065033	chr11-126065033-allele1173388-373	INS	372	NA	0.00529500756429652,0.004322766570605188,0.0,0.010934393638170975,0.003067484662576687	NA	NA	NA	NA	NA	NA	NA	NA	NA	NA	No	NA	HPRC,HGSVC,1KG-ONT	No	NA	NA	NA	NA	NA	NA
chr11:126065033	chr11-126065033-allele1173375-817	INS	816	NA	0.009833585476550681,0.04178674351585014,0.001984126984126984,0.015904572564612324,0.005112474437627812	0.000205614	NA	NA	NA	NA	NA	NA	NA	NA	NA	No	NA	HPRC,HGSVC,1KG-ONT	No	NA	NA	NA	NA	NA	NA
chr11:126065033	chr11-126065033-allele1173369-145	INS	144	NA	0.0022692889561270802,0.0,0.000992063492063492,0.004970178926441352,0.005112474437627812	NA	NA	NA	NA	NA	NA	NA	NA	NA	NA	No	NA	HPRC,HGSVC,1KG-ONT	No	NA	NA	NA	NA	NA	NA
chr11:126065033	chr11-126065033-allele1173352-273	INS	272	NA	0.0037821482602118004,0.0,0.0,0.0019880715705765406,0.0	0.00324023	NA	NA	NA	NA	NA	NA	NA	NA	NA	No	NA	HPRC,HGSVC,1KG-ONT	No	NA	NA	NA	NA	NA	NA
chr11:126065033	chr11-126065033-allele1173396-481	INS	480	NA	0.0045385779122541605,0.001440922190201729,0.001984126984126984,0.0,0.0	0.00334747	NA	NA	NA	NA	NA	NA	NA	NA	NA	No	NA	HPRC,HGSVC,1KG-ONT	No	NA	NA	NA	NA	NA	NA
chr11:126065033	chr11-126065033-allele1173373-705	INS	704	NA	0.014372163388804841,0.03170028818443804,0.007936507936507936,0.013916500994035786,0.016359918200409	NA	NA	NA	NA	NA	NA	NA	NA	NA	NA	No	NA	HPRC,HGSVC,1KG-ONT	No	NA	NA	NA	NA	NA	NA
chr11:126065033	chr11-126065033-allele1173362-625	INS	624	NA	0.0030257186081694403,0.002881844380403458,0.0,0.006958250497017893,0.0010224948875255625	NA	NA	NA	NA	NA	NA	NA	NA	NA	NA	No	NA	HPRC,HGSVC,1KG-ONT	No	NA	NA	NA	NA	NA	NA
chr11:126065033	chr11-126065033-allele1173382-1569	INS	1568	NA	0.0022692889561270802,0.001440922190201729,0.000992063492063492,0.008946322067594433,0.0010224948875255625	NA	NA	NA	NA	NA	NA	NA	NA	NA	NA	No	NA	HPRC,HGSVC,1KG-ONT	No	NA	NA	NA	NA	NA	NA
chr11:126065033	chr11-126065033-allele1173357-449	INS	448	NA	0.02798789712556732,0.0,0.002976190476190476,0.0019880715705765406,0.0010224948875255625	0.0393427	NA	NA	NA	NA	NA	NA	NA	NA	NA	No	NA	HPRC,HGSVC,1KG-ONT	No	NA	NA	NA	NA	NA	NA
chr11:126065033	chr11-126065033-allele1173351-257	INS	256	NA	0.0007564296520423601,0.0,0.0,0.0,0.0	0.000918741	NA	NA	NA	NA	NA	NA	NA	NA	NA	No	NA	HPRC,HGSVC,1KG-ONT	No	NA	NA	NA	NA	NA	NA
chr11:126065033	chr11-126065033-allele1173368-129	INS	128	NA	0.0022692889561270802,0.0,0.00992063492063492,0.0009940357852882703,0.0010224948875255625	NA	NA	NA	NA	NA	NA	NA	NA	NA	NA	No	NA	HPRC,HGSVC,1KG-ONT	No	NA	NA	NA	NA	NA	NA
chr11:126065033	chr11-126065033-allele1173355-353	INS	352	NA	0.006051437216338881,0.0,0.0,0.0009940357852882703,0.0010224948875255625	0.00707186	NA	NA	NA	NA	NA	NA	NA	NA	NA	No	NA	HPRC,HGSVC,1KG-ONT	No	NA	NA	NA	NA	NA	NA
chr11:126065033	chr11-126065033-allele1173359-529	INS	528	NA	0.00529500756429652,0.001440922190201729,0.000992063492063492,0.004970178926441352,0.007157464212678937	NA	NA	NA	NA	NA	NA	NA	NA	NA	NA	No	NA	HPRC,HGSVC,1KG-ONT	No	NA	NA	NA	NA	NA	NA
chr11:126065033	chr11-126065033-allele1173356-401	INS	400	NA	0.01059001512859304,0.001440922190201729,0.0,0.006958250497017893,0.0010224948875255625	0.00672371	NA	NA	NA	NA	NA	NA	NA	NA	NA	No	NA	HPRC,HGSVC,1KG-ONT	No	NA	NA	NA	NA	NA	NA
chr11:126065033	chr11-126065033-allele1173380-1185	INS	1184	NA	0.0015128593040847202,0.001440922190201729,0.0,0.0,0.005112474437627812	NA	NA	NA	NA	NA	NA	NA	NA	NA	NA	No	NA	HPRC,HGSVC	No	NA	NA	NA	NA	NA	NA
chr11:126065033	chr11-126065033-allele1173353-289	INS	288	NA	0.0015128593040847202,0.001440922190201729,0.0,0.002982107355864811,0.0	NA	NA	NA	NA	NA	NA	NA	NA	NA	NA	No	NA	HPRC,HGSVC,1KG-ONT	No	NA	NA	NA	NA	NA	NA
chr11:126065033	chr11-126065033-allele1173402-673	INS	672	NA	0.0015128593040847202,0.0,0.0,0.0,0.0	0.00234988	NA	NA	NA	NA	NA	NA	NA	NA	NA	No	NA	HPRC,HGSVC,1KG-ONT	No	NA	NA	NA	NA	NA	NA
chr11:126065033	chr11-126065033-allele1173358-497	INS	496	NA	0.019667170953101363,0.023054755043227664,0.011904761904761904,0.002982107355864811,0.0081799591002045	0.00267929	NA	NA	NA	NA	NA	NA	NA	NA	NA	No	NA	HPRC,HGSVC,1KG-ONT	No	NA	NA	NA	NA	NA	NA
chr11:126065033	chr11-126065033-allele1173397-513	INS	512	NA	0.0030257186081694403,0.0,0.0,0.0,0.0	0.00520636	NA	NA	NA	NA	NA	NA	NA	NA	NA	No	NA	HPRC,HGSVC,1KG-ONT	No	NA	NA	NA	NA	NA	NA
chr11:126065033	chr11-126065033-allele1173376-897	INS	896	NA	0.0037821482602118004,0.001440922190201729,0.002976190476190476,0.0019880715705765406,0.0010224948875255625	0.00022888	NA	NA	NA	NA	NA	NA	NA	NA	NA	No	NA	HPRC,HGSVC,1KG-ONT	No	NA	NA	NA	NA	NA	NA
chr11:126065033	chr11-126065033-allele1173389-305	INS	304	NA	0.0015128593040847202,0.0,0.0,0.0009940357852882703,0.0	0.00077342	NA	NA	NA	NA	NA	NA	NA	NA	NA	No	NA	HPRC,HGSVC,1KG-ONT	No	NA	NA	NA	NA	NA	NA
chr11:126065033	chr11-126065033-allele1173374-769	INS	768	NA	0.0015128593040847202,0.002881844380403458,0.0,0.002982107355864811,0.0	NA	NA	NA	NA	NA	NA	NA	NA	NA	NA	No	NA	HPRC,HGSVC,1KG-ONT	No	NA	NA	NA	NA	NA	NA
chr11:126065033	chr11-126065033-allele1173378-1025	INS	1024	NA	0.0007564296520423601,0.005763688760806916,0.000992063492063492,0.008946322067594433,0.0010224948875255625	0.00121019	NA	NA	NA	NA	NA	NA	NA	NA	NA	No	NA	HPRC,HGSVC	No	NA	NA	NA	NA	NA	NA
chr11:126065033	chr11-126065033-allele1173364-65	INS	64	NA	0.0,0.001440922190201729,0.0,0.0,0.0	NA	NA	NA	NA	NA	NA	NA	NA	NA	NA	No	NA	No	No	NA	NA	NA	NA	NA	NA
chr11:126065146	chr11-126065146-allele1173405-465	INS	464	NA	0.025718608169440244,0.11815561959654179,0.23809523809523808,0.15606361829025844,0.1083844580777096	0.077315	NA	NA	NA	NA	NA	NA	NA	NA	NA	No	NA	HPRC,HGSVC,1KG-ONT	No	NA	NA	NA	NA	NA	NA
chr11:126065146	chr11-126065146-allele1173406-1761	INS	1760	NA	0.0007564296520423601,0.001440922190201729,0.0,0.007952286282306162,0.013292433537832311	0.0024563	NA	NA	NA	NA	NA	NA	NA	NA	NA	No	NA	HPRC,HGSVC,1KG-ONT	No	NA	NA	NA	NA	NA	NA
chr11:126083969	chr11-126083969-allele1173598-51	INS	50	NA	0.0,0.0,0.000992063492063492,0.0,0.0	NA	NA	NA	NA	NA	NA	NA	NA	NA	enhancer	No	NA	1KG-ONT	No	NA	NA	NA	NA	NA	NA
chr11:126091247	chr11-126091247-allele1173684-51	INS	50	NA	0.0007564296520423601,0.005763688760806916,0.0,0.010934393638170975,0.002044989775051125	0.00156206	NA	NA	NA	NA	NA	NA	NA	NA	NA	No	NA	HPRC	No	NA	NA	NA	NA	NA	NA
chr11:126138084	chr11-126138084-allele1174157-81	INS	80	NA	0.02193645990922844,0.0,0.0,0.0,0.0	0.0402382	NA	NA	NA	NA	NA	NA	NA	NA	NA	No	NA	HPRC,HGSVC	No	NA	NA	NA	NA	NA	NA
chr11:126226069	chr11-126226069-allele1175336-95	INS	94	NA	0.0015128593040847202,0.0,0.0,0.0,0.0	0.00234988	FAM118B(0.0013043, 0.801)	NA	NA	NA	NA	NA	NA	NA	enhancer	No	NA	HPRC,HGSVC,1KG-ONT	No	NA	NA	NA	NA	NA	NA
chr11:126226069	chr11-126226069-allele1175334-283	INS	282	NA	0.006051437216338881,0.0,0.0,0.0,0.0	0.0108963	FAM118B(0.0013043, 0.801)	NA	NA	NA	NA	NA	NA	NA	enhancer	No	NA	HPRC,HGSVC,1KG-ONT	No	NA	NA	NA	NA	NA	NA
chr11:126226100	chr11-126226100-allele1175342-518	INS	517	NA	0.0030257186081694403,0.053314121037463975,0.047619047619047616,0.0,0.0010224948875255625	0.0109997	FAM118B(0.0013043, 0.801)	NA	NA	NA	NA	NA	NA	NA	enhancer	No	NA	HPRC,HGSVC,1KG-ONT	No	NA	NA	NA	NA	NA	NA
chr11:126226100	chr11-126226100-allele1175352-659	INS	658	NA	0.00680786686838124,0.05475504322766571,0.03670634920634921,0.06560636182902585,0.07157464212678936	0.0292371	FAM118B(0.0013043, 0.801)	NA	NA	NA	NA	NA	NA	NA	enhancer	No	NA	HPRC,HGSVC,1KG-ONT	No	NA	NA	NA	NA	NA	NA
chr11:126226100	chr11-126226100-allele1175356-894	INS	893	NA	0.028744326777609682,0.005763688760806916,0.0,0.0009940357852882703,0.0	0.0424277	FAM118B(0.0013043, 0.801)	NA	NA	NA	NA	NA	NA	NA	enhancer	No	NA	HPRC,HGSVC,1KG-ONT	No	NA	NA	NA	NA	NA	NA
chr11:126226100	chr11-126226100-allele1175343-753	INS	752	NA	0.01739788199697428,0.008645533141210375,0.000992063492063492,0.010934393638170975,0.0010224948875255625	0.00843579	FAM118B(0.0013043, 0.801)	NA	NA	NA	NA	NA	NA	NA	enhancer	No	NA	HPRC,HGSVC,1KG-ONT	No	NA	NA	NA	NA	NA	NA
chr11:126226100	chr11-126226100-allele1175364-1552	INS	1551	NA	0.0015128593040847202,0.0,0.0,0.0,0.0	0.00234988	FAM118B(0.0013043, 0.801)	NA	NA	NA	NA	NA	NA	NA	enhancer	No	NA	HPRC,1KG-ONT	No	NA	NA	NA	NA	NA	NA
chr11:126226100	chr11-126226100-allele1175350-330	INS	329	NA	0.048411497730711045,0.025936599423631124,0.00496031746031746,0.06660039761431412,0.015337423312883436	0.00556762	FAM118B(0.0013043, 0.801)	NA	NA	NA	NA	NA	NA	NA	enhancer	No	NA	HPRC,HGSVC,1KG-ONT	No	NA	NA	NA	NA	NA	NA
chr11:126226100	chr11-126226100-allele1175345-95	INS	94	NA	0.15052950075642965,0.01585014409221902,0.0,0.003976143141153081,0.007157464212678937	0.214704	FAM118B(0.0013043, 0.801)	NA	NA	NA	NA	NA	NA	NA	enhancer	No	NA	HPRC,HGSVC,1KG-ONT	No	NA	NA	NA	NA	NA	NA
chr11:126226100	chr11-126226100-allele1175372-471	INS	470	NA	0.0007564296520423601,0.0,0.017857142857142856,0.0,0.0	0.00157674	FAM118B(0.0013043, 0.801)	NA	NA	NA	NA	NA	NA	NA	enhancer	No	NA	HPRC,HGSVC,1KG-ONT	No	NA	NA	NA	NA	NA	NA
chr11:126226100	chr11-126226100-allele1175354-800	INS	799	NA	0.07715582450832073,0.08069164265129683,0.01488095238095238,0.08946322067594434,0.13190184049079753	NA	FAM118B(0.0013043, 0.801)	NA	NA	NA	NA	NA	NA	NA	enhancer	No	NA	HPRC,HGSVC,1KG-ONT	No	NA	NA	NA	NA	NA	NA
chr11:126226100	chr11-126226100-allele1175362-1082	INS	1081	NA	0.0022692889561270802,0.0,0.0,0.0,0.0	0.00377908	FAM118B(0.0013043, 0.801)	NA	NA	NA	NA	NA	NA	NA	enhancer	No	NA	HPRC,HGSVC,1KG-ONT	No	NA	NA	NA	NA	NA	NA
chr11:126226100	chr11-126226100-allele1175376-565	INS	564	NA	0.014372163388804841,0.001440922190201729,0.0,0.0,0.0	0.0241257	FAM118B(0.0013043, 0.801)	NA	NA	NA	NA	NA	NA	NA	enhancer	No	NA	HPRC,HGSVC,1KG-ONT	No	NA	NA	NA	NA	NA	NA
chr11:126226100	chr11-126226100-allele1175379-941	INS	940	NA	0.006051437216338881,0.0,0.0,0.0,0.0	0.0108963	FAM118B(0.0013043, 0.801)	NA	NA	NA	NA	NA	NA	NA	enhancer	No	NA	HPRC,HGSVC,1KG-ONT	No	NA	NA	NA	NA	NA	NA
chr11:126226100	chr11-126226100-allele1175365-1834	INS	1833	NA	0.0022692889561270802,0.0,0.0,0.0,0.0	0.00377908	FAM118B(0.0013043, 0.801)	NA	NA	NA	NA	NA	NA	NA	enhancer	No	NA	HPRC,HGSVC,1KG-ONT	No	NA	NA	NA	NA	NA	NA
chr11:126226100	chr11-126226100-allele1175347-189	INS	188	NA	0.019667170953101363,0.04755043227665706,0.030753968253968252,0.020874751491053677,0.05725971370143149	0.00477848	FAM118B(0.0013043, 0.801)	NA	NA	NA	NA	NA	NA	NA	enhancer	No	NA	HPRC,HGSVC	No	NA	NA	NA	NA	NA	NA
chr11:126226100	chr11-126226100-allele1175351-471	INS	470	NA	0.015128593040847202,0.0,0.0,0.0,0.0	0.0277836	FAM118B(0.0013043, 0.801)	NA	NA	NA	NA	NA	NA	NA	enhancer	No	NA	HPRC,HGSVC,1KG-ONT	No	NA	NA	NA	NA	NA	NA
chr11:126226100	chr11-126226100-allele1175358-1176	INS	1175	NA	0.03177004538577912,0.002881844380403458,0.0,0.0,0.0	0.0536458	FAM118B(0.0013043, 0.801)	NA	NA	NA	NA	NA	NA	NA	enhancer	No	NA	HPRC,HGSVC,1KG-ONT	No	NA	NA	NA	NA	NA	NA
chr11:126226100	chr11-126226100-allele1175349-283	INS	282	NA	0.06202723146747353,0.08357348703170028,0.031746031746031744,0.15109343936381708,0.09406952965235174	0.0047892	FAM118B(0.0013043, 0.801)	NA	NA	NA	NA	NA	NA	NA	enhancer	No	NA	HPRC,HGSVC,1KG-ONT	No	NA	NA	NA	NA	NA	NA
chr11:126226100	chr11-126226100-allele1175348-236	INS	235	NA	0.12329803328290469,0.011527377521613832,0.008928571428571428,0.016898608349900597,0.015337423312883436	0.136338	FAM118B(0.0013043, 0.801)	NA	NA	NA	NA	NA	NA	NA	enhancer	No	NA	HPRC,HGSVC,1KG-ONT	No	NA	NA	NA	NA	NA	NA
chr11:126226100	chr11-126226100-allele1175378-753	INS	752	NA	0.00680786686838124,0.001440922190201729,0.0,0.0,0.0	0.0101459	FAM118B(0.0013043, 0.801)	NA	NA	NA	NA	NA	NA	NA	enhancer	No	NA	HPRC,HGSVC,1KG-ONT	No	NA	NA	NA	NA	NA	NA
chr11:126226100	chr11-126226100-allele1175377-612	INS	611	NA	0.0022692889561270802,0.0,0.0,0.0,0.0	0.00377908	FAM118B(0.0013043, 0.801)	NA	NA	NA	NA	NA	NA	NA	enhancer	No	NA	HPRC,HGSVC,1KG-ONT	No	NA	NA	NA	NA	NA	NA
chr11:126226100	chr11-126226100-allele1175357-988	INS	987	NA	0.05068078668683813,0.001440922190201729,0.0,0.0,0.016359918200409	0.0614185	FAM118B(0.0013043, 0.801)	NA	NA	NA	NA	NA	NA	NA	enhancer	No	NA	HPRC,HGSVC,1KG-ONT	No	NA	NA	NA	NA	NA	NA
chr11:126226100	chr11-126226100-allele1175363-1270	INS	1269	NA	0.0037821482602118004,0.0,0.0,0.0,0.0	0.00663171	FAM118B(0.0013043, 0.801)	NA	NA	NA	NA	NA	NA	NA	enhancer	No	NA	HPRC,HGSVC,1KG-ONT	No	NA	NA	NA	NA	NA	NA
chr11:126226100	chr11-126226100-allele1175373-612	INS	611	NA	0.0,0.024495677233429394,0.054563492063492064,0.004970178926441352,0.005112474437627812	0.0146145	FAM118B(0.0013043, 0.801)	NA	NA	NA	NA	NA	NA	NA	enhancer	No	NA	HPRC,HGSVC,1KG-ONT	No	NA	NA	NA	NA	NA	NA
chr11:126226100	chr11-126226100-allele1175355-847	INS	846	NA	0.019667170953101363,0.005763688760806916,0.002976190476190476,0.0,0.0	0.0232725	FAM118B(0.0013043, 0.801)	NA	NA	NA	NA	NA	NA	NA	enhancer	No	NA	HPRC,HGSVC,1KG-ONT	No	NA	NA	NA	NA	NA	NA
chr11:126226100	chr11-126226100-allele1175341-424	INS	423	NA	0.01664145234493192,0.002881844380403458,0.0,0.0,0.0	0.0262368	FAM118B(0.0013043, 0.801)	NA	NA	NA	NA	NA	NA	NA	enhancer	No	NA	HPRC,HGSVC,1KG-ONT	No	NA	NA	NA	NA	NA	NA
chr11:126226100	chr11-126226100-allele1175370-3385	INS	3384	NA	0.006051437216338881,0.0,0.0,0.0,0.0	0.0108963	FAM118B(0.0013043, 0.801)	NA	NA	NA	NA	NA	NA	NA	enhancer	No	NA	HPRC,HGSVC,1KG-ONT	No	NA	NA	NA	NA	NA	NA
chr11:126226100	chr11-126226100-allele1175340-377	INS	376	NA	0.0,0.0,0.0,0.002982107355864811,0.0	3.94758e-05	FAM118B(0.0013043, 0.801)	NA	NA	NA	NA	NA	NA	NA	enhancer	No	NA	HPRC,HGSVC,1KG-ONT	No	NA	NA	NA	NA	NA	NA
chr11:126226100	chr11-126226100-allele1175353-706	INS	705	NA	0.018154311649016642,0.010086455331412104,0.000992063492063492,0.0268389662027833,0.014314928425357873	0.000315968	FAM118B(0.0013043, 0.801)	NA	NA	NA	NA	NA	NA	NA	enhancer	No	NA	HPRC,HGSVC,1KG-ONT	No	NA	NA	NA	NA	NA	NA
chr11:126226100	chr11-126226100-allele1175346-142	INS	141	NA	0.01588502269288956,0.040345821325648415,0.03968253968253968,0.008946322067594433,0.006134969325153374	0.000548111	FAM118B(0.0013043, 0.801)	NA	NA	NA	NA	NA	NA	NA	enhancer	No	NA	HPRC,HGSVC	No	NA	NA	NA	NA	NA	NA
chr11:126226100	chr11-126226100-allele1175344-565	INS	564	0.807794	0.03328290468986384,0.2017291066282421,0.49503968253968256,0.10139165009940358,0.25971370143149286	0.153758	FAM118B(0.0013043, 0.801)	NA	NA	NA	NA	NA	NA	NA	enhancer	No	NA	HPRC,HGSVC,1KG-ONT	No	NA	Serum alkaline phosphatase levels(RPUSD4, rs2276312, 7E-13, 0.7442352044019761),Height(FOXRED1, rs594318, 2E-8, 0.6274978228030086),Height(DCPS, rs2936613, 1E-48, 0.5301121209948431)	Adjustment disorder with mixed anxiety and depressed mood(8.77%, 3.54%, 2.62, [1.23;5.59], 0.020354),Autonomic neuropathy due to type 2 diabetes mellitus(3.51%, 0.82%, 4.41, [1.23;15.88], 0.034072),Cobalamin deficiency(3.51%, 0.82%, 4.41, [1.23;15.88], 0.034072),Dental caries(8.77%, 3.95%, 2.34, [1.11;4.94], 0.030188),Essential hypertension(64.04%, 49.32%, 1.83, [1.22;2.75], 0.0035),Gastroparesis syndrome(5.26%, 1.09%, 5.04, [1.72;14.81], 0.006253),Intervertebral disc disorder with myelopathy(3.51%, 0.95%, 3.78, [1.09;13.11], 0.048102),Peripheral nerve disease(8.77%, 3.95%, 2.34, [1.11;4.94], 0.030188),Primary localized osteoarthrosis of pelvic region(4.39%, 0.95%, 4.76, [1.49;15.28], 0.014591),Radial styloid tenosynovitis(6.14%, 1.77%, 3.63, [1.42;9.3], 0.011395),Residual hemorrhoidal skin tags(0.88%, 5.04%, 0.17, [0.02;1.23], 0.048835),Steatosis of liver(10.53%, 4.36%, 2.58, [1.29;5.17], 0.010888),Threatened miscarriage(5.26%, 0.95%, 5.77, [1.9;17.49], 0.004009),Thyrotoxicosis without goiter or other cause(4.39%, 1.36%, 3.32, [1.11;9.9], 0.039621),Female pelvic inflammatory disease(6.17%, 1.88%, 3.44, [1.15;10.34], 0.036283),Hypertrophy of uterus(7.41%, 2.25%, 3.47, [1.27;9.53], 0.021923)	NA	NA	NA
chr11:126226100	chr11-126226100-allele1175375-377	INS	376	NA	0.0015128593040847202,0.0,0.0,0.002982107355864811,0.0081799591002045	NA	FAM118B(0.0013043, 0.801)	NA	NA	NA	NA	NA	NA	NA	enhancer	No	NA	HPRC,HGSVC,1KG-ONT	No	NA	NA	NA	NA	NA	NA
chr11:126226100	chr11-126226100-allele1175367-2492	INS	2491	NA	0.006051437216338881,0.007204610951008645,0.0,0.0,0.0	0.00373626	FAM118B(0.0013043, 0.801)	NA	NA	NA	NA	NA	NA	NA	enhancer	No	NA	HPRC,HGSVC,1KG-ONT	No	NA	NA	NA	NA	NA	NA
chr11:126226100	chr11-126226100-allele1175366-2304	INS	2303	NA	0.00680786686838124,0.0,0.0,0.0,0.0	0.0123139	FAM118B(0.0013043, 0.801)	NA	NA	NA	NA	NA	NA	NA	enhancer	No	NA	HPRC,HGSVC,1KG-ONT	No	NA	NA	NA	NA	NA	NA
chr11:126226100	chr11-126226100-allele1175359-1364	INS	1363	NA	0.0030257186081694403,0.0,0.0,0.0,0.0	0.00520636	FAM118B(0.0013043, 0.801)	NA	NA	NA	NA	NA	NA	NA	enhancer	No	NA	HPRC,HGSVC,1KG-ONT	No	NA	NA	NA	NA	NA	NA
chr11:126226288	chr11-126226288-allele1175383-796	INS	795	NA	0.014372163388804841,0.002881844380403458,0.0,0.0,0.0	0.0220431	FAM118B(0.0013043, 0.801)	NA	NA	NA	NA	NA	NA	NA	enhancer	No	NA	HPRC,HGSVC,1KG-ONT	No	NA	NA	NA	NA	NA	NA
chr11:126226335	chr11-126226335-allele1175389-843	INS	842	NA	0.0,0.0,0.0,0.0019880715705765406,0.0	NA	FAM118B(0.0013043, 0.801)	NA	NA	NA	NA	NA	NA	NA	enhancer	No	NA	HPRC,HGSVC,1KG-ONT	No	NA	NA	NA	NA	NA	NA
chr11:126226335	chr11-126226335-allele1175388-796	INS	795	NA	0.0113464447806354,0.0,0.0,0.0009940357852882703,0.0	0.0185365	FAM118B(0.0013043, 0.801)	NA	NA	NA	NA	NA	NA	NA	enhancer	No	NA	HPRC,HGSVC,1KG-ONT	No	NA	NA	NA	NA	NA	NA
chr11:126226335	chr11-126226335-allele1175384-608	INS	607	NA	0.00529500756429652,0.01585014409221902,0.025793650793650792,0.009940357852882704,0.02044989775051125	0.00513548	FAM118B(0.0013043, 0.801)	NA	NA	NA	NA	NA	NA	NA	enhancer	No	NA	HPRC,HGSVC,1KG-ONT	No	NA	NA	NA	NA	NA	NA
chr11:126226335	chr11-126226335-allele1175387-749	INS	748	NA	0.0007564296520423601,0.001440922190201729,0.0,0.0,0.0	NA	FAM118B(0.0013043, 0.801)	NA	NA	NA	NA	NA	NA	NA	enhancer	No	NA	HPRC,HGSVC,1KG-ONT	No	NA	NA	NA	NA	NA	NA
chr11:126226382	chr11-126226382-allele1175393-796	INS	795	NA	0.02118003025718608,0.001440922190201729,0.0,0.0,0.0	0.0365562	FAM118B(0.0013043, 0.801)	NA	NA	NA	NA	NA	NA	NA	enhancer	No	NA	HPRC,HGSVC,1KG-ONT	No	NA	NA	NA	NA	NA	NA
chr11:126226429	chr11-126226429-allele1175400-796	INS	795	NA	0.009833585476550681,0.04178674351585014,0.0,0.0536779324055666,0.011247443762781187	0.00532185	FAM118B(0.0013043, 0.801)	NA	NA	NA	NA	NA	NA	NA	enhancer	No	NA	HPRC,HGSVC,1KG-ONT	No	NA	NA	NA	NA	NA	NA
chr11:126226429	chr11-126226429-allele1175398-702	INS	701	NA	0.0,0.0,0.0,0.0019880715705765406,0.0	NA	FAM118B(0.0013043, 0.801)	NA	NA	NA	NA	NA	NA	NA	enhancer	No	NA	HPRC,HGSVC,1KG-ONT	No	NA	NA	NA	NA	NA	NA
chr11:126226429	chr11-126226429-allele1175399-749	INS	748	NA	0.0,0.002881844380403458,0.000992063492063492,0.015904572564612324,0.0010224948875255625	0.00313171	FAM118B(0.0013043, 0.801)	NA	NA	NA	NA	NA	NA	NA	enhancer	No	NA	HPRC,HGSVC,1KG-ONT	No	NA	NA	NA	NA	NA	NA
chr11:126226429	chr11-126226429-allele1175396-279	INS	278	NA	0.0015128593040847202,0.01585014409221902,0.0,0.042743538767395624,0.002044989775051125	0.00759586	FAM118B(0.0013043, 0.801)	NA	NA	NA	NA	NA	NA	NA	enhancer	No	NA	HPRC,HGSVC,1KG-ONT	No	NA	NA	NA	NA	NA	NA
chr11:126226429	chr11-126226429-allele1175402-792	INS	791	NA	0.00529500756429652,0.007204610951008645,0.0,0.0,0.0	0.00272776	FAM118B(0.0013043, 0.801)	NA	NA	NA	NA	NA	NA	NA	enhancer	No	NA	HPRC,HGSVC,1KG-ONT	No	NA	NA	NA	NA	NA	NA
chr11:126226429	chr11-126226429-allele1175401-886	INS	885	NA	0.0045385779122541605,0.001440922190201729,0.0,0.0,0.0	0.00598883	FAM118B(0.0013043, 0.801)	NA	NA	NA	NA	NA	NA	NA	enhancer	No	NA	HPRC,HGSVC,1KG-ONT	No	NA	NA	NA	NA	NA	NA
chr11:126226429	chr11-126226429-allele1175395-185	INS	184	NA	0.0,0.001440922190201729,0.0,0.0,0.0	NA	FAM118B(0.0013043, 0.801)	NA	NA	NA	NA	NA	NA	NA	enhancer	No	NA	HPRC,HGSVC	No	NA	NA	NA	NA	NA	NA
chr11:126232661	chr11-126232661-allele1175441-63	INS	62	NA	0.0030257186081694403,0.037463976945244955,0.00992063492063492,0.0019880715705765406,0.017382413087934562	0.00548124	FAM118B(0.0013043, 0.801)	NA	NA	NA	NA	NA	NA	NA	NA	No	NA	No	Yes	NA	NA	NA	NA	NA	NA
chr11:126276306	chr11-126276306-allele1175758-2265	INS	2264	NA	0.028744326777609682,0.001440922190201729,0.003968253968253968,0.0009940357852882703,0.013292433537832311	0.0238526	FOXRED1(2.0617e-11, 1.118)	FOXRED1(2.0617e-11, 1.118)	NA	NA	NA	NA	NA	NA	NA	No	NA	HPRC,HGSVC,1KG-ONT	No	NA	NA	NA	NA	NA	NA
chr11:126276306	chr11-126276306-allele1175759-1953	INS	1952	NA	0.11195158850226929,0.024495677233429394,0.0,0.013916500994035786,0.0010224948875255625	0.140266	FOXRED1(2.0617e-11, 1.118)	FOXRED1(2.0617e-11, 1.118)	NA	NA	NA	NA	NA	NA	NA	No	NA	HPRC,HGSVC,1KG-ONT	Yes	NA	NA	NA	NA	NA	NA
chr11:126276306	chr11-126276306-allele1175757-2118	INS	2117	NA	0.019667170953101363,0.24639769452449567,0.005952380952380952,0.0636182902584493,0.06646216768916155	0.0312182	FOXRED1(2.0617e-11, 1.118)	FOXRED1(2.0617e-11, 1.118)	NA	NA	NA	NA	NA	NA	NA	No	NA	HPRC,HGSVC,1KG-ONT	Yes	NA	NA	NA	NA	NA	NA
chr11:126276308	chr11-126276308-allele1175764-2197	INS	2196	NA	0.048411497730711045,0.043227665706051875,0.05853174603174603,0.0805168986083499,0.06237218813905931	0.00132866	FOXRED1(2.0617e-11, 1.118)	FOXRED1(2.0617e-11, 1.118)	NA	NA	NA	NA	NA	NA	NA	No	NA	HPRC,HGSVC,1KG-ONT	Yes	NA	NA	NA	NA	NA	NA
chr11:126276308	chr11-126276308-allele1175769-1854	INS	1853	0.814488	0.03177004538577912,0.1282420749279539,0.000992063492063492,0.20576540755467196,0.0705521472392638	0.0293746	FOXRED1(2.0617e-11, 1.118)	FOXRED1(2.0617e-11, 1.118)	NA	NA	NA	NA	NA	NA	NA	No	NA	HPRC,HGSVC,1KG-ONT	Yes	NA	Brain region volumes(NAP1L1P1 - RPUSD4, rs630707, 3E-8, 0.7139267594465614)	Allergic rhinitis caused by pollen(11.39%, 4.94%, 2.47, [1.15;5.33], 0.032825),Anemia of chronic disease(8.86%, 1.69%, 5.65, [2.19;14.62], 0.001341),Benign essential hypertension(6.33%, 15.73%, 0.36, [0.14;0.91], 0.029192),Calculus of gallbladder with cholecystitis(6.33%, 0.78%, 8.59, [2.56;28.83], 0.001831),Candidiasis(11.39%, 4.42%, 2.78, [1.28;6.03], 0.013579),Cholecystitis(5.06%, 0.91%, 5.81, [1.66;20.29], 0.013883),Gallbladder calculus with acute cholecystitis and no obstruction(5.06%, 1.17%, 4.5, [1.36;14.97], 0.026027),Gastrointestinal hemorrhage(8.86%, 2.60%, 3.64, [1.49;8.9], 0.008941),Genital herpes simplex(5.06%, 1.43%, 3.68, [1.14;11.83], 0.043031),Iron deficiency(8.86%, 2.60%, 3.64, [1.49;8.9], 0.008941),Leukopenia(7.59%, 2.47%, 3.24, [1.26;8.38], 0.022631),Neoplasm of uncertain behavior of skin(10.13%, 3.51%, 3.1, [1.36;7.07], 0.011654),Slow transit constipation(5.06%, 0.91%, 5.81, [1.66;20.29], 0.013883),Systemic lupus erythematosus(6.33%, 1.82%, 3.64, [1.28;10.4], 0.025314),Uncomplicated mild persistent asthma(7.59%, 2.86%, 2.79, [1.1;7.1], 0.038369)	NA	NA	NA
chr11:126276308	chr11-126276308-allele1175767-1995	INS	1994	NA	0.006051437216338881,0.011527377521613832,0.006944444444444444,0.002982107355864811,0.005112474437627812	NA	FOXRED1(2.0617e-11, 1.118)	FOXRED1(2.0617e-11, 1.118)	NA	NA	NA	NA	NA	NA	NA	No	NA	HPRC,HGSVC,1KG-ONT	Yes	NA	NA	NA	NA	NA	NA
chr11:126276308	chr11-126276308-allele1175771-1942	INS	1941	NA	0.019667170953101363,0.08213256484149856,0.012896825396825396,0.1481113320079523,0.15439672801635992	0.0430297	FOXRED1(2.0617e-11, 1.118)	FOXRED1(2.0617e-11, 1.118)	NA	NA	NA	NA	NA	NA	NA	No	NA	HPRC,HGSVC,1KG-ONT	Yes	NA	NA	NA	NA	NA	NA
chr11:126276308	chr11-126276308-allele1175762-2068	INS	2067	NA	0.07791225416036308,0.07492795389048991,0.0882936507936508,0.041749502982107355,0.018404907975460124	0.00425258	FOXRED1(2.0617e-11, 1.118)	FOXRED1(2.0617e-11, 1.118)	NA	NA	NA	NA	NA	NA	NA	No	NA	HPRC,HGSVC,1KG-ONT	Yes	NA	NA	NA	NA	NA	NA
chr11:126276308	chr11-126276308-allele1175766-2347	INS	2346	0.955258	0.009077155824508321,0.03602305475504323,0.5188492063492064,0.0019880715705765406,0.013292433537832311	0.0949713	FOXRED1(2.0617e-11, 1.118)	FOXRED1(2.0617e-11, 1.118)	NA	NA	NA	NA	NA	NA	NA	No	NA	HPRC,HGSVC,1KG-ONT	No	NA	Height(ST3GAL4, rs2269395, 1E-8, 0.5953944081636279)	Adjustment disorder with depressed mood(18.75%, 3.49%, 6.39, [1.73;23.66], 0.019577),Degenerative joint disease of pelvis(12.50%, 2.04%, 6.85, [1.44;32.51], 0.047357),Migraine without aura(18.75%, 4.69%, 4.69, [1.28;17.15], 0.04033)	NA	NA	NA
chr11:126276308	chr11-126276308-allele1175772-2110	INS	2109	NA	0.03177004538577912,0.13976945244956773,0.04662698412698413,0.09542743538767395,0.1738241308793456	0.0370694	FOXRED1(2.0617e-11, 1.118)	FOXRED1(2.0617e-11, 1.118)	NA	NA	NA	NA	NA	NA	NA	No	NA	HPRC,HGSVC,1KG-ONT	Yes	NA	NA	NA	NA	NA	NA
chr11:126276308	chr11-126276308-allele1175774-2060	INS	2059	NA	0.0007564296520423601,0.0,0.0,0.0,0.0	0.000918741	FOXRED1(2.0617e-11, 1.118)	FOXRED1(2.0617e-11, 1.118)	NA	NA	NA	NA	NA	NA	NA	No	NA	HPRC,HGSVC,1KG-ONT	Yes	NA	NA	NA	NA	NA	NA
chr11:126276308	chr11-126276308-allele1175761-1951	INS	1950	NA	0.0,0.0,0.0,0.006958250497017893,0.0	0.000778337	FOXRED1(2.0617e-11, 1.118)	FOXRED1(2.0617e-11, 1.118)	NA	NA	NA	NA	NA	NA	NA	No	NA	HPRC,HGSVC,1KG-ONT	Yes	NA	NA	NA	NA	NA	NA
chr11:126276308	chr11-126276308-allele1175760-1994	INS	1993	NA	0.3903177004538578,0.13976945244956773,0.11805555555555555,0.12326043737574553,0.16257668711656442	0.178697	FOXRED1(2.0617e-11, 1.118)	FOXRED1(2.0617e-11, 1.118)	NA	NA	NA	NA	NA	NA	NA	No	NA	HPRC,HGSVC,1KG-ONT	Yes	NA	NA	NA	NA	NA	NA
chr11:126276308	chr11-126276308-allele1175765-2026	INS	2025	NA	0.01588502269288956,0.018731988472622477,0.003968253968253968,0.02882703777335984,0.023517382413087935	NA	FOXRED1(2.0617e-11, 1.118)	FOXRED1(2.0617e-11, 1.118)	NA	NA	NA	NA	NA	NA	NA	No	NA	HPRC,HGSVC,1KG-ONT	Yes	NA	NA	NA	NA	NA	NA
chr11:126276308	chr11-126276308-allele1175768-1886	INS	1885	NA	0.02118003025718608,0.008645533141210375,0.0,0.016898608349900597,0.0	0.0104369	FOXRED1(2.0617e-11, 1.118)	FOXRED1(2.0617e-11, 1.118)	NA	NA	NA	NA	NA	NA	NA	No	NA	HPRC,HGSVC,1KG-ONT	Yes	NA	NA	NA	NA	NA	NA
chr11:126285243	chr11-126285243-allele1175846-89	INS	88	NA	0.0007564296520423601,0.008645533141210375,0.0,0.0,0.0	NA	TIRAP(1.6015e-07, 1.432)	TIRAP(1.6015e-07, 1.432)	NA	NA	NA	NA	NA	NA	NA	No	NA	No	No	NA	NA	NA	NA	NA	NA
chr11:126291399	chr11-126291399-allele1175913-1	DEL	1052	NA	0.012859304084720122,0.001440922190201729,0.0,0.0,0.0	0.021333	TIRAP(1.6015e-07, 1.432)	TIRAP(1.6015e-07, 1.432)	NA	NA	TIRAP(1.6015e-07, 1.432)	TIRAP(1.6015e-07, 1.432)	NA	NA	NA	No	NA	1KG-ONT	Yes	NA	NA	NA	NA	NA	NA
chr11:126314413	chr11-126314413-allele1176146-1	DEL	2845	NA	0.00680786686838124,0.0,0.0,0.0,0.0	0.0123139	DCPS(2.2711e-07, 1.0)	NA	NA	NA	NA	NA	NA	NA	NA	No	NA	HPRC,1KG-ONT	Yes	NA	NA	NA	NA	NA	NA
chr11:126395959	chr11-126395959-allele1176982-1	DEL	1584	NA	0.01664145234493192,0.0,0.0,0.0,0.0	0.0305719	ST3GAL4(0.00032585, 0.762)	ST3GAL4(0.00032585, 0.762)	NA	NA	NA	NA	NA	NA	enhancer	Yes	NA	HPRC,HGSVC,1KG-ONT	Yes	NA	NA	NA	NA	NA	NA
chr11:126421477	chr11-126421477-allele1177185-1	DEL	66	NA	0.01361573373676248,0.002881844380403458,0.0,0.0,0.0010224948875255625	0.018895	ST3GAL4(0.00032585, 0.762)	ST3GAL4(0.00032585, 0.762)	NA	NA	NA	NA	NA	NA	NA	No	NA	HPRC,1KG-ONT	Yes	NA	NA	NA	NA	NA	NA
chr11:126421580	chr11-126421580-allele1177186-67	INS	66	0.944988	0.09909228441754916,0.10806916426512968,0.034722222222222224,0.19483101391650098,0.10531697341513292	0.00019692	ST3GAL4(0.00032585, 0.762)	ST3GAL4(0.00032585, 0.762)	NA	NA	NA	NA	NA	NA	NA	No	NA	HPRC,HGSVC,1KG-ONT	No	NA	Coronary artery disease(ST3GAL4, rs11220480, 4E-8, 0.5255349455151898),Balding type 1(ST3GAL4, rs35600242, 2E-9, 0.6858538856058731),Male-pattern baldness(ST3GAL4, rs35600242, 5E-16, 0.6858538856058731),E-selectin levels(ST3GAL4, rs11220486, 3E-28, 0.6495060570234782),Male-pattern baldness(ST3GAL4, rs11220486, 1E-8, 0.6495060570234782)	Acne(13.84%, 7.69%, 1.93, [1.13;3.28], 0.019404),Anemia(33.33%, 24.67%, 1.53, [1.05;2.22], 0.028075),Attention deficit hyperactivity disorder(4.40%, 1.31%, 3.48, [1.28;9.49], 0.018018),Bacterial infectious disease(13.21%, 5.81%, 2.47, [1.41;4.32], 0.003174),Benign neoplasm of right breast(3.14%, 0.73%, 4.44, [1.27;15.53], 0.024476),Carpal tunnel syndrome(15.72%, 9.00%, 1.89, [1.14;3.11], 0.019355),Chronic hepatitis C(3.77%, 1.02%, 3.82, [1.27;11.53], 0.021343),Chronic intractable migraine without aura(3.14%, 0.87%, 3.7, [1.11;12.27], 0.038197),Condyloma acuminatum of the anogenital region(3.77%, 1.16%, 3.34, [1.14;9.76], 0.031667),Diverticular disease(5.66%, 2.18%, 2.7, [1.16;6.28], 0.02922),Esophagitis(5.66%, 1.60%, 3.7, [1.51;9.08], 0.005854),Genital herpes simplex(3.77%, 1.31%, 2.96, [1.04;8.45], 0.044781),Gout(7.55%, 2.47%, 3.23, [1.51;6.9], 0.005598),Heart failure(6.92%, 3.05%, 2.36, [1.12;5.01], 0.034186),Herpes simplex without complication(5.66%, 1.60%, 3.7, [1.51;9.08], 0.005854),Hypertensive retinopathy(3.77%, 1.02%, 3.82, [1.27;11.53], 0.021343),Intestinal obstruction(3.77%, 0.87%, 4.46, [1.42;14.03], 0.013564),Iron deficiency anemia(22.64%, 13.50%, 1.88, [1.22;2.89], 0.006661),Malignant essential hypertension(3.77%, 0.87%, 4.46, [1.42;14.03], 0.013564),Migraine without aura(8.18%, 4.21%, 2.03, [1.03;3.99], 0.043707),Non-rheumatic mitral valve disease(3.77%, 0.58%, 6.72, [1.87;24.09], 0.004303),Nuclear senile cataract(13.21%, 7.98%, 1.75, [1.03;3.0], 0.044917),Osteophyte of bone(4.40%, 1.31%, 3.48, [1.28;9.49], 0.018018),Plantar fascial fibromatosis(11.95%, 6.68%, 1.9, [1.08;3.34], 0.030993),Pleural effusion(7.55%, 3.05%, 2.6, [1.25;5.4], 0.019816),Pleurisy(3.77%, 1.31%, 2.96, [1.04;8.45], 0.044781),Pneumothorax(3.14%, 0.87%, 3.7, [1.11;12.27], 0.038197),Pyelonephritis(3.77%, 1.02%, 3.82, [1.27;11.53], 0.021343),Vesicular eczema(3.14%, 0.87%, 3.7, [1.11;12.27], 0.038197),Female infertility(9.48%, 3.61%, 2.79, [1.28;6.09], 0.013093),Trichomonal vulvovaginitis(8.62%, 2.81%, 3.26, [1.41;7.54], 0.00724),Benign prostatic hyperplasia with outflow obstruction(20.00%, 7.87%, 2.93, [1.14;7.56], 0.036998)	NA	NA	NA
chr11:126446275	chr11-126446275-allele1177467-52	INS	51	NA	0.00680786686838124,0.001440922190201729,0.0,0.0,0.0	0.0100437	KIRREL3(8.4901e-05, 0.676)	KIRREL3(8.4901e-05, 0.676)	NA	NA	NA	NA	NA	NA	NA	No	NA	No	Yes	NA	NA	NA	NA	NA	NA
chr11:126446300	chr11-126446300-allele1177492-53	INS	52	NA	0.0015128593040847202,0.0,0.0,0.0,0.0	0.00234988	KIRREL3(8.4901e-05, 0.676)	KIRREL3(8.4901e-05, 0.676)	NA	NA	NA	NA	NA	NA	NA	No	NA	No	Yes	NA	NA	NA	NA	NA	NA
chr11:126446300	chr11-126446300-allele1177484-57	INS	56	NA	0.0022692889561270802,0.0,0.0,0.0,0.0	0.00343715	KIRREL3(8.4901e-05, 0.676)	KIRREL3(8.4901e-05, 0.676)	NA	NA	NA	NA	NA	NA	NA	No	NA	No	Yes	NA	NA	NA	NA	NA	NA
chr11:126472992	chr11-126472992-allele1177869-201	INS	200	NA	0.0,0.0,0.0,0.0009940357852882703,0.0	NA	KIRREL3(8.4901e-05, 0.676)	KIRREL3(8.4901e-05, 0.676)	NA	NA	NA	NA	NA	NA	NA	No	NA	HPRC,HGSVC,1KG-ONT	Yes	NA	NA	NA	NA	NA	NA
chr11:126472992	chr11-126472992-allele1177864-102	INS	101	NA	0.0037821482602118004,0.001440922190201729,0.0,0.0,0.0	0.00462462	KIRREL3(8.4901e-05, 0.676)	KIRREL3(8.4901e-05, 0.676)	NA	NA	NA	NA	NA	NA	NA	No	NA	HPRC,HGSVC	Yes	NA	NA	NA	NA	NA	NA
chr11:126472992	chr11-126472992-allele1177867-51	INS	50	NA	0.0,0.001440922190201729,0.0,0.004970178926441352,0.00408997955010225	0.00133282	KIRREL3(8.4901e-05, 0.676)	KIRREL3(8.4901e-05, 0.676)	NA	NA	NA	NA	NA	NA	NA	No	NA	HPRC,HGSVC,1KG-ONT	Yes	NA	NA	NA	NA	NA	NA
chr11:126472992	chr11-126472992-allele1177868-101	INS	100	NA	0.0,0.002881844380403458,0.01488095238095238,0.008946322067594433,0.0	0.00413649	KIRREL3(8.4901e-05, 0.676)	KIRREL3(8.4901e-05, 0.676)	NA	NA	NA	NA	NA	NA	NA	No	NA	HPRC,HGSVC	Yes	NA	NA	NA	NA	NA	NA
chr11:126472992	chr11-126472992-allele1177870-53	INS	52	NA	0.0022692889561270802,0.0,0.0,0.0,0.0	0.00377908	KIRREL3(8.4901e-05, 0.676)	KIRREL3(8.4901e-05, 0.676)	NA	NA	NA	NA	NA	NA	NA	No	NA	HPRC,HGSVC,1KG-ONT	Yes	NA	NA	NA	NA	NA	NA
chr11:126473054	chr11-126473054-allele1177876-196	INS	195	NA	0.0015128593040847202,0.007204610951008645,0.00496031746031746,0.002982107355864811,0.003067484662576687	0.000546854	KIRREL3(8.4901e-05, 0.676)	KIRREL3(8.4901e-05, 0.676)	NA	NA	NA	NA	NA	NA	NA	No	NA	HPRC,HGSVC,1KG-ONT	Yes	NA	NA	NA	NA	NA	NA
chr11:126473054	chr11-126473054-allele1177873-147	INS	146	NA	0.009833585476550681,0.005763688760806916,0.000992063492063492,0.003976143141153081,0.0010224948875255625	0.00501937	KIRREL3(8.4901e-05, 0.676)	KIRREL3(8.4901e-05, 0.676)	NA	NA	NA	NA	NA	NA	NA	No	NA	HPRC,HGSVC	Yes	NA	NA	NA	NA	NA	NA
chr11:126473054	chr11-126473054-allele1177874-149	INS	148	NA	0.0007564296520423601,0.002881844380403458,0.0,0.002982107355864811,0.0010224948875255625	NA	KIRREL3(8.4901e-05, 0.676)	KIRREL3(8.4901e-05, 0.676)	NA	NA	NA	NA	NA	NA	NA	No	NA	HPRC,HGSVC	Yes	NA	NA	NA	NA	NA	NA
chr11:126473054	chr11-126473054-allele1177877-206	INS	205	NA	0.0,0.004322766570605188,0.0,0.0,0.0	3.94758e-05	KIRREL3(8.4901e-05, 0.676)	KIRREL3(8.4901e-05, 0.676)	NA	NA	NA	NA	NA	NA	NA	No	NA	HPRC,HGSVC,1KG-ONT	Yes	NA	NA	NA	NA	NA	NA
chr11:126473054	chr11-126473054-allele1177872-97	INS	96	NA	0.0045385779122541605,0.020172910662824207,0.054563492063492064,0.0636182902584493,0.02044989775051125	0.0214	KIRREL3(8.4901e-05, 0.676)	KIRREL3(8.4901e-05, 0.676)	NA	NA	NA	NA	NA	NA	NA	No	NA	HPRC,HGSVC	Yes	NA	NA	NA	NA	NA	NA
chr11:126473054	chr11-126473054-allele1177875-247	INS	246	NA	0.0015128593040847202,0.0,0.0,0.0019880715705765406,0.018404907975460124	0.0011911	KIRREL3(8.4901e-05, 0.676)	KIRREL3(8.4901e-05, 0.676)	NA	NA	NA	NA	NA	NA	NA	No	NA	HPRC,HGSVC,1KG-ONT	Yes	NA	NA	NA	NA	NA	NA
chr11:126473062	chr11-126473062-allele1177883-53	INS	52	NA	0.0,0.0,0.03373015873015873,0.0019880715705765406,0.019427402862985686	0.00962869	KIRREL3(8.4901e-05, 0.676)	KIRREL3(8.4901e-05, 0.676)	NA	NA	NA	NA	NA	NA	NA	No	NA	HPRC,HGSVC,1KG-ONT	Yes	NA	NA	NA	NA	NA	NA
chr11:126473062	chr11-126473062-allele1177882-55	INS	54	NA	0.0,0.0,0.0,0.0,0.003067484662576687	3.94758e-05	KIRREL3(8.4901e-05, 0.676)	KIRREL3(8.4901e-05, 0.676)	NA	NA	NA	NA	NA	NA	NA	No	NA	HPRC,HGSVC,1KG-ONT	Yes	NA	NA	NA	NA	NA	NA
chr11:126473075	chr11-126473075-allele1177890-150	INS	149	NA	0.0022692889561270802,0.0,0.012896825396825396,0.0,0.0	NA	KIRREL3(8.4901e-05, 0.676)	KIRREL3(8.4901e-05, 0.676)	NA	NA	NA	NA	NA	NA	NA	No	NA	HPRC,HGSVC	Yes	NA	NA	NA	NA	NA	NA
chr11:126473077	chr11-126473077-allele1177892-150	INS	149	NA	0.015128593040847202,0.001440922190201729,0.0,0.0,0.0	0.0255203	KIRREL3(8.4901e-05, 0.676)	KIRREL3(8.4901e-05, 0.676)	NA	NA	NA	NA	NA	NA	NA	No	NA	HPRC,HGSVC	Yes	NA	NA	NA	NA	NA	NA
chr11:126473080	chr11-126473080-allele1177898-52	INS	51	NA	0.329803328290469,0.3270893371757925,0.25496031746031744,0.4304174950298211,0.3006134969325153	NA	KIRREL3(8.4901e-05, 0.676)	KIRREL3(8.4901e-05, 0.676)	NA	NA	NA	NA	NA	NA	NA	No	NA	HPRC,HGSVC,1KG-ONT	Yes	NA	NA	NA	NA	NA	NA
chr11:126473080	chr11-126473080-allele1177914-51	INS	50	NA	0.13388804841149773,0.05763688760806916,0.044642857142857144,0.05467196819085487,0.12474437627811862	0.0237728	KIRREL3(8.4901e-05, 0.676)	KIRREL3(8.4901e-05, 0.676)	NA	NA	NA	NA	NA	NA	NA	No	NA	HPRC,HGSVC,1KG-ONT	Yes	NA	NA	NA	NA	NA	NA
chr11:126473080	chr11-126473080-allele1177894-201	INS	200	NA	0.0022692889561270802,0.0,0.0,0.0,0.0	0.00377908	KIRREL3(8.4901e-05, 0.676)	KIRREL3(8.4901e-05, 0.676)	NA	NA	NA	NA	NA	NA	NA	No	NA	HPRC,HGSVC,1KG-ONT	Yes	NA	NA	NA	NA	NA	NA
chr11:126473080	chr11-126473080-allele1177915-152	INS	151	NA	0.0,0.008645533141210375,0.003968253968253968,0.0,0.0	0.00133282	KIRREL3(8.4901e-05, 0.676)	KIRREL3(8.4901e-05, 0.676)	NA	NA	NA	NA	NA	NA	NA	No	NA	HPRC,HGSVC	Yes	NA	NA	NA	NA	NA	NA
chr11:126473080	chr11-126473080-allele1177905-243	INS	242	NA	0.0007564296520423601,0.0,0.0,0.0,0.0	0.000918741	KIRREL3(8.4901e-05, 0.676)	KIRREL3(8.4901e-05, 0.676)	NA	NA	NA	NA	NA	NA	NA	No	NA	HPRC,HGSVC,1KG-ONT	Yes	NA	NA	NA	NA	NA	NA
chr11:126473080	chr11-126473080-allele1177922-152	INS	151	NA	0.0,0.011527377521613832,0.0,0.0,0.0	0.000834484	KIRREL3(8.4901e-05, 0.676)	KIRREL3(8.4901e-05, 0.676)	NA	NA	NA	NA	NA	NA	NA	No	NA	HPRC,HGSVC	Yes	NA	NA	NA	NA	NA	NA
chr11:126473080	chr11-126473080-allele1177899-153	INS	152	NA	0.0022692889561270802,0.15417867435158503,0.06845238095238096,0.09045725646123261,0.053169734151329244	0.0564728	KIRREL3(8.4901e-05, 0.676)	KIRREL3(8.4901e-05, 0.676)	NA	NA	NA	NA	NA	NA	NA	No	NA	HPRC,HGSVC	Yes	NA	NA	NA	NA	NA	NA
chr11:126473080	chr11-126473080-allele1177895-152	INS	151	NA	0.014372163388804841,0.0,0.0,0.0009940357852882703,0.0	0.0241257	KIRREL3(8.4901e-05, 0.676)	KIRREL3(8.4901e-05, 0.676)	NA	NA	NA	NA	NA	NA	NA	No	NA	HPRC,HGSVC	Yes	NA	NA	NA	NA	NA	NA
chr11:126473080	chr11-126473080-allele1177896-102	INS	101	NA	0.037065052950075644,0.023054755043227664,0.00496031746031746,0.003976143141153081,0.02044989775051125	0.0160793	KIRREL3(8.4901e-05, 0.676)	KIRREL3(8.4901e-05, 0.676)	NA	NA	NA	NA	NA	NA	NA	No	NA	HPRC,HGSVC	Yes	NA	NA	NA	NA	NA	NA
chr11:126473080	chr11-126473080-allele1177927-100	INS	99	NA	0.0,0.0,0.0,0.0009940357852882703,0.0	NA	KIRREL3(8.4901e-05, 0.676)	KIRREL3(8.4901e-05, 0.676)	NA	NA	NA	NA	NA	NA	NA	No	NA	HPRC,HGSVC	Yes	NA	NA	NA	NA	NA	NA
chr11:126473080	chr11-126473080-allele1177910-152	INS	151	NA	0.007564296520423601,0.004322766570605188,0.008928571428571428,0.0,0.0	0.00160932	KIRREL3(8.4901e-05, 0.676)	KIRREL3(8.4901e-05, 0.676)	NA	NA	NA	NA	NA	NA	NA	No	NA	HPRC,HGSVC	Yes	NA	NA	NA	NA	NA	NA
chr11:126473080	chr11-126473080-allele1177909-101	INS	100	NA	0.0030257186081694403,0.0,0.000992063492063492,0.0,0.0	0.00328379	KIRREL3(8.4901e-05, 0.676)	KIRREL3(8.4901e-05, 0.676)	NA	NA	NA	NA	NA	NA	NA	No	NA	HPRC,HGSVC	Yes	NA	NA	NA	NA	NA	NA
chr11:126473080	chr11-126473080-allele1177926-148	INS	147	NA	0.00529500756429652,0.0,0.0,0.0,0.005112474437627812	0.00272776	KIRREL3(8.4901e-05, 0.676)	KIRREL3(8.4901e-05, 0.676)	NA	NA	NA	NA	NA	NA	NA	No	NA	HPRC,HGSVC	Yes	NA	NA	NA	NA	NA	NA
chr11:126473080	chr11-126473080-allele1177923-102	INS	101	NA	0.0007564296520423601,0.0,0.0,0.0,0.0	0.000918741	KIRREL3(8.4901e-05, 0.676)	KIRREL3(8.4901e-05, 0.676)	NA	NA	NA	NA	NA	NA	NA	No	NA	HPRC,HGSVC	Yes	NA	NA	NA	NA	NA	NA
chr11:126473080	chr11-126473080-allele1177902-303	INS	302	NA	0.0,0.0,0.000992063492063492,0.0009940357852882703,0.0	NA	KIRREL3(8.4901e-05, 0.676)	KIRREL3(8.4901e-05, 0.676)	NA	NA	NA	NA	NA	NA	NA	No	NA	HPRC,HGSVC,1KG-ONT	Yes	NA	NA	NA	NA	NA	NA
chr11:126473080	chr11-126473080-allele1177903-258	INS	257	NA	0.0030257186081694403,0.001440922190201729,0.0,0.0,0.0	0.00328379	KIRREL3(8.4901e-05, 0.676)	KIRREL3(8.4901e-05, 0.676)	NA	NA	NA	NA	NA	NA	NA	No	NA	HPRC,HGSVC,1KG-ONT	Yes	NA	NA	NA	NA	NA	NA
chr11:126473080	chr11-126473080-allele1177908-51	INS	50	NA	0.0030257186081694403,0.0,0.0,0.0,0.0	0.00520636	KIRREL3(8.4901e-05, 0.676)	KIRREL3(8.4901e-05, 0.676)	NA	NA	NA	NA	NA	NA	NA	No	NA	HPRC,HGSVC,1KG-ONT	Yes	NA	NA	NA	NA	NA	NA
chr11:126473080	chr11-126473080-allele1177897-52	INS	51	0.756282	0.009833585476550681,0.1282420749279539,0.2390873015873016,0.06461232604373758,0.05623721881390593	0.0712729	KIRREL3(8.4901e-05, 0.676)	KIRREL3(8.4901e-05, 0.676)	NA	NA	NA	NA	NA	NA	NA	No	NA	HPRC,HGSVC,1KG-ONT	Yes	NA	Femur bone mineral density x serum urate levels interaction(KIRREL3, rs10893512, 3E-9, 0.6101893041828779)	Contact dermatitis(7.32%, 1.73%, 4.47, [1.23;16.22], 0.044487),Dysmenorrhea(17.07%, 4.96%, 3.95, [1.65;9.46], 0.005423),Hirsutism(9.76%, 2.11%, 5.02, [1.61;15.68], 0.015489),Miscarriage without complication(9.76%, 1.86%, 5.71, [1.81;18.05], 0.010765),Nerve root disorder(7.32%, 1.49%, 5.23, [1.42;19.31], 0.031838)	NA	NA	NA
chr11:126473080	chr11-126473080-allele1177900-99	INS	98	NA	0.18532526475037822,0.01440922190201729,0.002976190476190476,0.0019880715705765406,0.019427402862985686	0.249392	KIRREL3(8.4901e-05, 0.676)	KIRREL3(8.4901e-05, 0.676)	NA	NA	NA	NA	NA	NA	NA	No	NA	HPRC,HGSVC	Yes	NA	NA	NA	NA	NA	NA
chr11:126473083	chr11-126473083-allele1177930-161	INS	160	0.866954	0.37594553706505296,0.5129682997118156,0.6279761904761905,0.46520874751491054,0.5020449897750511	0.0450881	KIRREL3(8.4901e-05, 0.676)	KIRREL3(8.4901e-05, 0.676)	NA	NA	NA	NA	NA	NA	NA	No	NA	HPRC,HGSVC	Yes	ENSG00000134910.14(0.041722253540066534)	NA	NA	NA	NA	NA
chr11:126473088	chr11-126473088-allele1177931-55	INS	54	NA	0.014372163388804841,0.025936599423631124,0.06349206349206349,0.016898608349900597,0.03374233128834356	0.00725958	KIRREL3(8.4901e-05, 0.676)	KIRREL3(8.4901e-05, 0.676)	NA	NA	NA	NA	NA	NA	NA	No	NA	HPRC,HGSVC,1KG-ONT	Yes	NA	NA	NA	NA	NA	NA
chr11:126473099	chr11-126473099-allele1177932-52	INS	51	NA	0.348714069591528,0.11239193083573487,0.11607142857142858,0.13717693836978131,0.17280163599182005	0.133206	KIRREL3(8.4901e-05, 0.676)	KIRREL3(8.4901e-05, 0.676)	NA	NA	NA	NA	NA	NA	NA	No	NA	HPRC,HGSVC,1KG-ONT	Yes	NA	NA	NA	NA	NA	NA
chr11:126594632	chr11-126594632-allele1178998-323	INS	322	NA	0.012102874432677761,0.0,0.0,0.0,0.0	0.0221846	KIRREL3(8.4901e-05, 0.676)	KIRREL3(8.4901e-05, 0.676)	NA	NA	NA	NA	NA	NA	NA	No	NA	1KG-ONT	Yes	NA	NA	NA	NA	NA	NA
chr11:126612192	chr11-126612192-allele1179138-1	DEL	50	NA	0.0015128593040847202,0.0,0.002976190476190476,0.0019880715705765406,0.0	NA	KIRREL3(8.4901e-05, 0.676)	KIRREL3(8.4901e-05, 0.676)	NA	NA	NA	NA	NA	NA	NA	No	NA	No	No	NA	NA	NA	NA	NA	NA
chr11:126632686	chr11-126632686-allele1179338-925	INS	924	NA	0.0007564296520423601,0.01585014409221902,0.03273809523809524,0.02385685884691849,0.007157464212678937	0.0121353	KIRREL3(8.4901e-05, 0.676)	KIRREL3(8.4901e-05, 0.676)	NA	NA	NA	NA	NA	NA	NA	No	NA	HPRC,HGSVC,1KG-ONT	No	NA	NA	NA	NA	NA	NA
chr11:126632686	chr11-126632686-allele1179320-880	INS	879	NA	0.0113464447806354,0.001440922190201729,0.0,0.0009940357852882703,0.0	0.0165726	KIRREL3(8.4901e-05, 0.676)	KIRREL3(8.4901e-05, 0.676)	NA	NA	NA	NA	NA	NA	NA	No	NA	HPRC,HGSVC,1KG-ONT	No	NA	NA	NA	NA	NA	NA
chr11:126632686	chr11-126632686-allele1179334-948	INS	947	NA	0.00680786686838124,0.0,0.0,0.0,0.0	0.0123139	KIRREL3(8.4901e-05, 0.676)	KIRREL3(8.4901e-05, 0.676)	NA	NA	NA	NA	NA	NA	NA	No	NA	HPRC,HGSVC,1KG-ONT	No	NA	NA	NA	NA	NA	NA
chr11:126632686	chr11-126632686-allele1179332-917	INS	916	NA	0.0,0.004322766570605188,0.0,0.007952286282306162,0.003067484662576687	0.00207258	KIRREL3(8.4901e-05, 0.676)	KIRREL3(8.4901e-05, 0.676)	NA	NA	NA	NA	NA	NA	NA	No	NA	HPRC,HGSVC,1KG-ONT	No	NA	NA	NA	NA	NA	NA
chr11:126632686	chr11-126632686-allele1179335-952	INS	951	NA	0.0045385779122541605,0.0,0.0,0.0,0.019427402862985686	NA	KIRREL3(8.4901e-05, 0.676)	KIRREL3(8.4901e-05, 0.676)	NA	NA	NA	NA	NA	NA	NA	No	NA	HPRC,HGSVC,1KG-ONT	No	NA	NA	NA	NA	NA	NA
chr11:126632686	chr11-126632686-allele1179319-957	INS	956	NA	0.15052950075642965,0.027377521613832854,0.000992063492063492,0.03777335984095427,0.04396728016359918	0.123935	KIRREL3(8.4901e-05, 0.676)	KIRREL3(8.4901e-05, 0.676)	NA	NA	NA	NA	NA	NA	NA	No	NA	HPRC,HGSVC,1KG-ONT	No	NA	NA	NA	NA	NA	NA
chr11:126632686	chr11-126632686-allele1179348-988	INS	987	NA	0.00529500756429652,0.0,0.0,0.0,0.0	0.00947665	KIRREL3(8.4901e-05, 0.676)	KIRREL3(8.4901e-05, 0.676)	NA	NA	NA	NA	NA	NA	NA	No	NA	HPRC,HGSVC,1KG-ONT	No	NA	NA	NA	NA	NA	NA
chr11:126632686	chr11-126632686-allele1179341-948	INS	947	NA	0.0,0.002881844380403458,0.0,0.0,0.0	NA	KIRREL3(8.4901e-05, 0.676)	KIRREL3(8.4901e-05, 0.676)	NA	NA	NA	NA	NA	NA	NA	No	NA	HPRC,HGSVC,1KG-ONT	No	NA	NA	NA	NA	NA	NA
chr11:126632686	chr11-126632686-allele1179337-921	INS	920	NA	0.0015128593040847202,0.027377521613832854,0.0248015873015873,0.004970178926441352,0.009202453987730062	0.00789509	KIRREL3(8.4901e-05, 0.676)	KIRREL3(8.4901e-05, 0.676)	NA	NA	NA	NA	NA	NA	NA	No	NA	HPRC,HGSVC,1KG-ONT	No	NA	NA	NA	NA	NA	NA
chr11:126632686	chr11-126632686-allele1179344-933	INS	932	NA	0.00832072617246596,0.0,0.0,0.0,0.0	0.0151436	KIRREL3(8.4901e-05, 0.676)	KIRREL3(8.4901e-05, 0.676)	NA	NA	NA	NA	NA	NA	NA	No	NA	HPRC,HGSVC,1KG-ONT	No	NA	NA	NA	NA	NA	NA
chr11:126632686	chr11-126632686-allele1179340-933	INS	932	NA	0.0045385779122541605,0.0,0.000992063492063492,0.0,0.0	0.00598883	KIRREL3(8.4901e-05, 0.676)	KIRREL3(8.4901e-05, 0.676)	NA	NA	NA	NA	NA	NA	NA	No	NA	HPRC,HGSVC,1KG-ONT	No	NA	NA	NA	NA	NA	NA
chr11:126632686	chr11-126632686-allele1179336-937	INS	936	NA	0.0,0.0,0.006944444444444444,0.0,0.0	0.000631316	KIRREL3(8.4901e-05, 0.676)	KIRREL3(8.4901e-05, 0.676)	NA	NA	NA	NA	NA	NA	NA	No	NA	HPRC,HGSVC,1KG-ONT	No	NA	NA	NA	NA	NA	NA
chr11:126632686	chr11-126632686-allele1179342-925	INS	924	NA	0.01361573373676248,0.005763688760806916,0.0,0.002982107355864811,0.003067484662576687	0.0101181	KIRREL3(8.4901e-05, 0.676)	KIRREL3(8.4901e-05, 0.676)	NA	NA	NA	NA	NA	NA	NA	No	NA	HPRC,HGSVC,1KG-ONT	No	NA	NA	NA	NA	NA	NA
chr11:126632686	chr11-126632686-allele1179326-892	INS	891	NA	0.0022692889561270802,0.01729106628242075,0.000992063492063492,0.048707753479125246,0.006134969325153374	0.00879711	KIRREL3(8.4901e-05, 0.676)	KIRREL3(8.4901e-05, 0.676)	NA	NA	NA	NA	NA	NA	NA	No	NA	HPRC,HGSVC,1KG-ONT	No	NA	NA	NA	NA	NA	NA
chr11:126632686	chr11-126632686-allele1179339-929	INS	928	NA	0.01361573373676248,0.07204610951008646,0.000992063492063492,0.014910536779324055,0.028629856850715747	0.00258404	KIRREL3(8.4901e-05, 0.676)	KIRREL3(8.4901e-05, 0.676)	NA	NA	NA	NA	NA	NA	NA	No	NA	HPRC,HGSVC,1KG-ONT	No	NA	NA	NA	NA	NA	NA
chr11:126632686	chr11-126632686-allele1179327-901	INS	900	NA	0.0,0.007204610951008645,0.0,0.016898608349900597,0.0	0.00350684	KIRREL3(8.4901e-05, 0.676)	KIRREL3(8.4901e-05, 0.676)	NA	NA	NA	NA	NA	NA	NA	No	NA	HPRC,HGSVC,1KG-ONT	No	NA	NA	NA	NA	NA	NA
chr11:126632686	chr11-126632686-allele1179324-896	INS	895	NA	0.00680786686838124,0.001440922190201729,0.002976190476190476,0.0,0.00408997955010225	0.00266242	KIRREL3(8.4901e-05, 0.676)	KIRREL3(8.4901e-05, 0.676)	NA	NA	NA	NA	NA	NA	NA	No	NA	HPRC,HGSVC,1KG-ONT	No	NA	NA	NA	NA	NA	NA
chr11:126632686	chr11-126632686-allele1179316-937	INS	936	NA	0.2481089258698941,0.47406340057636887,0.6557539682539683,0.4115308151093439,0.3967280163599182	0.107929	KIRREL3(8.4901e-05, 0.676)	KIRREL3(8.4901e-05, 0.676)	NA	NA	NA	NA	NA	NA	NA	No	NA	HPRC,HGSVC,1KG-ONT	No	NA	NA	NA	NA	NA	NA
chr11:126632686	chr11-126632686-allele1179325-888	INS	887	NA	0.00529500756429652,0.0,0.0,0.012922465208747515,0.0	NA	KIRREL3(8.4901e-05, 0.676)	KIRREL3(8.4901e-05, 0.676)	NA	NA	NA	NA	NA	NA	NA	No	NA	HPRC,HGSVC,1KG-ONT	No	NA	NA	NA	NA	NA	NA
chr11:126632686	chr11-126632686-allele1179322-888	INS	887	NA	0.0015128593040847202,0.0,0.0,0.0,0.0	0.00234988	KIRREL3(8.4901e-05, 0.676)	KIRREL3(8.4901e-05, 0.676)	NA	NA	NA	NA	NA	NA	NA	No	NA	HPRC,HGSVC,1KG-ONT	No	NA	NA	NA	NA	NA	NA
chr11:126632686	chr11-126632686-allele1179328-896	INS	895	NA	0.0045385779122541605,0.0,0.013888888888888888,0.002982107355864811,0.0010224948875255625	NA	KIRREL3(8.4901e-05, 0.676)	KIRREL3(8.4901e-05, 0.676)	NA	NA	NA	NA	NA	NA	NA	No	NA	HPRC,HGSVC,1KG-ONT	No	NA	NA	NA	NA	NA	NA
chr11:126632686	chr11-126632686-allele1179345-921	INS	920	NA	0.0007564296520423601,0.0,0.007936507936507936,0.0,0.0	NA	KIRREL3(8.4901e-05, 0.676)	KIRREL3(8.4901e-05, 0.676)	NA	NA	NA	NA	NA	NA	NA	No	NA	HPRC,HGSVC,1KG-ONT	No	NA	NA	NA	NA	NA	NA
chr11:126632686	chr11-126632686-allele1179317-876	INS	875	NA	0.14674735249621784,0.056195965417867436,0.07738095238095238,0.07952286282306163,0.17586912065439672	0.0102806	KIRREL3(8.4901e-05, 0.676)	KIRREL3(8.4901e-05, 0.676)	NA	NA	NA	NA	NA	NA	NA	No	NA	HPRC,HGSVC,1KG-ONT	No	NA	NA	NA	NA	NA	NA
chr11:126632686	chr11-126632686-allele1179331-909	INS	908	NA	0.0007564296520423601,0.0,0.0,0.0,0.0	0.000918741	KIRREL3(8.4901e-05, 0.676)	KIRREL3(8.4901e-05, 0.676)	NA	NA	NA	NA	NA	NA	NA	No	NA	HPRC,HGSVC,1KG-ONT	No	NA	NA	NA	NA	NA	NA
chr11:126632686	chr11-126632686-allele1179318-1019	INS	1018	NA	0.1649016641452345,0.023054755043227664,0.008928571428571428,0.02186878727634195,0.02147239263803681	0.177132	KIRREL3(8.4901e-05, 0.676)	KIRREL3(8.4901e-05, 0.676)	NA	NA	NA	NA	NA	NA	NA	No	NA	HPRC,HGSVC,1KG-ONT	No	NA	NA	NA	NA	NA	NA
chr11:126632686	chr11-126632686-allele1179329-905	INS	904	NA	0.0113464447806354,0.059077809798270896,0.0,0.036779324055666,0.013292433537832311	0.0037551	KIRREL3(8.4901e-05, 0.676)	KIRREL3(8.4901e-05, 0.676)	NA	NA	NA	NA	NA	NA	NA	No	NA	HPRC,HGSVC,1KG-ONT	No	NA	NA	NA	NA	NA	NA
chr11:126632686	chr11-126632686-allele1179349-957	INS	956	NA	0.0022692889561270802,0.0,0.0,0.0,0.0	0.00377908	KIRREL3(8.4901e-05, 0.676)	KIRREL3(8.4901e-05, 0.676)	NA	NA	NA	NA	NA	NA	NA	No	NA	HPRC,HGSVC,1KG-ONT	No	NA	NA	NA	NA	NA	NA
chr11:126632686	chr11-126632686-allele1179330-900	INS	899	NA	0.00680786686838124,0.0,0.0,0.0,0.0010224948875255625	0.0101459	KIRREL3(8.4901e-05, 0.676)	KIRREL3(8.4901e-05, 0.676)	NA	NA	NA	NA	NA	NA	NA	No	NA	HPRC,HGSVC,1KG-ONT	No	NA	NA	NA	NA	NA	NA
chr11:126632686	chr11-126632686-allele1179321-884	INS	883	NA	0.007564296520423601,0.0,0.0,0.0,0.0	0.0137297	KIRREL3(8.4901e-05, 0.676)	KIRREL3(8.4901e-05, 0.676)	NA	NA	NA	NA	NA	NA	NA	No	NA	HPRC,HGSVC,1KG-ONT	No	NA	NA	NA	NA	NA	NA
chr11:126799379	chr11-126799379-allele1179882-369	INS	368	NA	0.0007564296520423601,0.0,0.0,0.0,0.0	0.000918741	KIRREL3(8.4901e-05, 0.676)	KIRREL3(8.4901e-05, 0.676)	NA	NA	NA	NA	NA	NA	NA	No	NA	No	Yes	NA	NA	NA	NA	NA	NA
chr11:126799420	chr11-126799420-allele1179910-1001	INS	1000	NA	0.0007564296520423601,0.004322766570605188,0.008928571428571428,0.0019880715705765406,0.02965235173824131	0.00625348	KIRREL3(8.4901e-05, 0.676)	KIRREL3(8.4901e-05, 0.676)	NA	NA	NA	NA	NA	NA	NA	No	NA	HPRC,HGSVC,1KG-ONT	Yes	NA	NA	NA	NA	NA	NA
chr11:126799420	chr11-126799420-allele1179905-806	INS	805	NA	0.012102874432677761,0.0,0.0,0.0,0.0	0.0220581	KIRREL3(8.4901e-05, 0.676)	KIRREL3(8.4901e-05, 0.676)	NA	NA	NA	NA	NA	NA	NA	No	NA	HPRC,HGSVC,1KG-ONT	Yes	NA	NA	NA	NA	NA	NA
chr11:126799420	chr11-126799420-allele1179906-999	INS	998	NA	0.0,0.0,0.0,0.0,0.002044989775051125	NA	KIRREL3(8.4901e-05, 0.676)	KIRREL3(8.4901e-05, 0.676)	NA	NA	NA	NA	NA	NA	NA	No	NA	HPRC,HGSVC,1KG-ONT	Yes	NA	NA	NA	NA	NA	NA
chr11:126799420	chr11-126799420-allele1179909-999	INS	998	NA	0.0,0.0,0.003968253968253968,0.0,0.0	0.000224143	KIRREL3(8.4901e-05, 0.676)	KIRREL3(8.4901e-05, 0.676)	NA	NA	NA	NA	NA	NA	NA	No	NA	HPRC,HGSVC,1KG-ONT	Yes	NA	NA	NA	NA	NA	NA
chr11:126799440	chr11-126799440-allele1179914-976	INS	975	NA	0.14447806354009077,0.2507204610951009,0.42757936507936506,0.24353876739562624,0.35276073619631904	0.0763623	KIRREL3(8.4901e-05, 0.676)	KIRREL3(8.4901e-05, 0.676)	NA	NA	NA	NA	NA	NA	NA	No	NA	HPRC,HGSVC,1KG-ONT	Yes	NA	NA	NA	NA	NA	NA
chr11:126799454	chr11-126799454-allele1179934-835	INS	834	NA	0.00529500756429652,0.0,0.0,0.0,0.0	0.0093307	KIRREL3(8.4901e-05, 0.676)	KIRREL3(8.4901e-05, 0.676)	NA	NA	NA	NA	NA	NA	NA	No	NA	HPRC,HGSVC,1KG-ONT	Yes	NA	NA	NA	NA	NA	NA
chr11:126799454	chr11-126799454-allele1179922-829	INS	828	NA	0.012102874432677761,0.0,0.0,0.0,0.0	0.0221846	KIRREL3(8.4901e-05, 0.676)	KIRREL3(8.4901e-05, 0.676)	NA	NA	NA	NA	NA	NA	NA	No	NA	HPRC,HGSVC,1KG-ONT	Yes	NA	NA	NA	NA	NA	NA
chr11:126799454	chr11-126799454-allele1179919-833	INS	832	NA	0.0,0.0,0.0,0.0009940357852882703,0.0	NA	KIRREL3(8.4901e-05, 0.676)	KIRREL3(8.4901e-05, 0.676)	NA	NA	NA	NA	NA	NA	NA	No	NA	HPRC,HGSVC,1KG-ONT	Yes	NA	NA	NA	NA	NA	NA
chr11:126799454	chr11-126799454-allele1179931-831	INS	830	NA	0.0037821482602118004,0.0,0.0,0.0,0.0	0.00663171	KIRREL3(8.4901e-05, 0.676)	KIRREL3(8.4901e-05, 0.676)	NA	NA	NA	NA	NA	NA	NA	No	NA	HPRC,HGSVC,1KG-ONT	Yes	NA	NA	NA	NA	NA	NA
chr11:126799454	chr11-126799454-allele1179924-839	INS	838	0.784681	0.040090771558245086,0.24495677233429394,0.2251984126984127,0.2485089463220676,0.17177914110429449	0.106416	KIRREL3(8.4901e-05, 0.676)	KIRREL3(8.4901e-05, 0.676)	NA	NA	NA	NA	NA	NA	NA	No	NA	HPRC,HGSVC,1KG-ONT	Yes	NA	Depressive symptoms(KIRREL3, rs12794371, 2E-9, 0.5462193750164162),Life satisfaction(KIRREL3, rs12794371, 3E-9, 0.5462193750164162),Neuroticism(KIRREL3, rs12794371, 8E-9, 0.5462193750164162),Neuroticism(KIRREL3, rs12794371, 9E-10, 0.5462193750164162),Positive affect(KIRREL3, rs12794371, 1E-9, 0.5462193750164162),Well-being spectrum (multivariate analysis)(KIRREL3, rs12794371, 4E-10, 0.5462193750164162),Chronotype(KIRREL3, rs7943634, 9E-10, 0.6263891014527408)	NA	NA	NA	NA
chr11:126799454	chr11-126799454-allele1179918-833	INS	832	0.737832	0.5242057488653555,0.09077809798270893,0.07242063492063493,0.09145129224652088,0.08895705521472393	0.43801	KIRREL3(8.4901e-05, 0.676)	KIRREL3(8.4901e-05, 0.676)	NA	NA	NA	NA	NA	NA	NA	No	NA	HPRC,HGSVC,1KG-ONT	Yes	ENSG00000182934.12(0.0030271489094696475)	NA	NA	NA	NA	NA
chr11:126799454	chr11-126799454-allele1179933-834	INS	833	NA	0.00832072617246596,0.001440922190201729,0.0,0.0,0.0	0.0129393	KIRREL3(8.4901e-05, 0.676)	KIRREL3(8.4901e-05, 0.676)	NA	NA	NA	NA	NA	NA	NA	No	NA	HPRC,HGSVC,1KG-ONT	Yes	NA	NA	NA	NA	NA	NA
chr11:126799454	chr11-126799454-allele1179947-843	INS	842	NA	0.0045385779122541605,0.0,0.0,0.0,0.0	0.00805514	KIRREL3(8.4901e-05, 0.676)	KIRREL3(8.4901e-05, 0.676)	NA	NA	NA	NA	NA	NA	NA	No	NA	HPRC,HGSVC,1KG-ONT	Yes	NA	NA	NA	NA	NA	NA
chr11:126799454	chr11-126799454-allele1179935-843	INS	842	NA	0.04311649016641452,0.13256484149855907,0.028769841269841268,0.15109343936381708,0.18404907975460122	0.0335548	KIRREL3(8.4901e-05, 0.676)	KIRREL3(8.4901e-05, 0.676)	NA	NA	NA	NA	NA	NA	NA	No	NA	HPRC,HGSVC,1KG-ONT	Yes	NA	NA	NA	NA	NA	NA
chr11:126799454	chr11-126799454-allele1179925-839	INS	838	NA	0.0007564296520423601,0.0,0.0,0.0,0.0	0.000918741	KIRREL3(8.4901e-05, 0.676)	KIRREL3(8.4901e-05, 0.676)	NA	NA	NA	NA	NA	NA	NA	No	NA	HPRC,HGSVC,1KG-ONT	Yes	NA	NA	NA	NA	NA	NA
chr11:126799454	chr11-126799454-allele1179921-831	INS	830	NA	0.0015128593040847202,0.0,0.0,0.0,0.0	0.00234988	KIRREL3(8.4901e-05, 0.676)	KIRREL3(8.4901e-05, 0.676)	NA	NA	NA	NA	NA	NA	NA	No	NA	HPRC,HGSVC,1KG-ONT	Yes	NA	NA	NA	NA	NA	NA
chr11:126799454	chr11-126799454-allele1179926-841	INS	840	NA	0.0007564296520423601,0.0,0.0,0.0,0.0	0.000918741	KIRREL3(8.4901e-05, 0.676)	KIRREL3(8.4901e-05, 0.676)	NA	NA	NA	NA	NA	NA	NA	No	NA	HPRC,HGSVC,1KG-ONT	Yes	NA	NA	NA	NA	NA	NA
chr11:126799454	chr11-126799454-allele1179929-841	INS	840	NA	0.0113464447806354,0.0,0.0,0.0,0.0	0.0207802	KIRREL3(8.4901e-05, 0.676)	KIRREL3(8.4901e-05, 0.676)	NA	NA	NA	NA	NA	NA	NA	No	NA	HPRC,HGSVC,1KG-ONT	Yes	NA	NA	NA	NA	NA	NA
chr11:126799454	chr11-126799454-allele1179938-1010	INS	1009	NA	0.0113464447806354,0.0,0.0,0.0,0.002044989775051125	0.0165726	KIRREL3(8.4901e-05, 0.676)	KIRREL3(8.4901e-05, 0.676)	NA	NA	NA	NA	NA	NA	NA	No	NA	HPRC,HGSVC,1KG-ONT	Yes	NA	NA	NA	NA	NA	NA
chr11:126799454	chr11-126799454-allele1179920-833	INS	832	NA	0.02193645990922844,0.0,0.0,0.0,0.0	0.0402727	KIRREL3(8.4901e-05, 0.676)	KIRREL3(8.4901e-05, 0.676)	NA	NA	NA	NA	NA	NA	NA	No	NA	HPRC,HGSVC,1KG-ONT	Yes	NA	NA	NA	NA	NA	NA
chr11:126799454	chr11-126799454-allele1179923-839	INS	838	NA	0.0,0.008645533141210375,0.0,0.0,0.0	0.000593574	KIRREL3(8.4901e-05, 0.676)	KIRREL3(8.4901e-05, 0.676)	NA	NA	NA	NA	NA	NA	NA	No	NA	HPRC,HGSVC,1KG-ONT	Yes	NA	NA	NA	NA	NA	NA
chr11:126799454	chr11-126799454-allele1179946-841	INS	840	NA	0.02118003025718608,0.001440922190201729,0.0,0.0,0.0	0.0365908	KIRREL3(8.4901e-05, 0.676)	KIRREL3(8.4901e-05, 0.676)	NA	NA	NA	NA	NA	NA	NA	No	NA	HPRC,HGSVC,1KG-ONT	Yes	NA	NA	NA	NA	NA	NA
chr11:126799454	chr11-126799454-allele1179943-1008	INS	1007	NA	0.009077155824508321,0.12536023054755044,0.14583333333333334,0.10337972166998012,0.12985685071574643	0.0753673	KIRREL3(8.4901e-05, 0.676)	KIRREL3(8.4901e-05, 0.676)	NA	NA	NA	NA	NA	NA	NA	No	NA	HPRC,HGSVC,1KG-ONT	Yes	NA	NA	NA	NA	NA	NA
chr11:126799454	chr11-126799454-allele1179937-843	INS	842	NA	0.012102874432677761,0.002881844380403458,0.0,0.0,0.0081799591002045	0.00798684	KIRREL3(8.4901e-05, 0.676)	KIRREL3(8.4901e-05, 0.676)	NA	NA	NA	NA	NA	NA	NA	No	NA	HPRC,HGSVC,1KG-ONT	Yes	NA	NA	NA	NA	NA	NA
chr11:126799454	chr11-126799454-allele1179928-841	INS	840	NA	0.01664145234493192,0.07492795389048991,0.000992063492063492,0.16401590457256462,0.05214723926380368	0.0279867	KIRREL3(8.4901e-05, 0.676)	KIRREL3(8.4901e-05, 0.676)	NA	NA	NA	NA	NA	NA	NA	No	NA	HPRC,HGSVC,1KG-ONT	Yes	NA	NA	NA	NA	NA	NA
chr11:126799454	chr11-126799454-allele1179940-841	INS	840	NA	0.006051437216338881,0.001440922190201729,0.0,0.0,0.0	0.00875367	KIRREL3(8.4901e-05, 0.676)	KIRREL3(8.4901e-05, 0.676)	NA	NA	NA	NA	NA	NA	NA	No	NA	HPRC,HGSVC,1KG-ONT	Yes	NA	NA	NA	NA	NA	NA
chr11:126799454	chr11-126799454-allele1179939-839	INS	838	NA	0.0022692889561270802,0.0,0.0,0.0,0.0	0.00377908	KIRREL3(8.4901e-05, 0.676)	KIRREL3(8.4901e-05, 0.676)	NA	NA	NA	NA	NA	NA	NA	No	NA	HPRC,HGSVC,1KG-ONT	Yes	NA	NA	NA	NA	NA	NA
chr11:126799454	chr11-126799454-allele1179927-819	INS	818	NA	0.0,0.0,0.0,0.0,0.0010224948875255625	NA	KIRREL3(8.4901e-05, 0.676)	KIRREL3(8.4901e-05, 0.676)	NA	NA	NA	NA	NA	NA	NA	No	NA	HPRC,HGSVC,1KG-ONT	Yes	NA	NA	NA	NA	NA	NA
chr11:126799454	chr11-126799454-allele1179936-843	INS	842	NA	0.0037821482602118004,0.0,0.0,0.0,0.0	0.00663171	KIRREL3(8.4901e-05, 0.676)	KIRREL3(8.4901e-05, 0.676)	NA	NA	NA	NA	NA	NA	NA	No	NA	HPRC,HGSVC,1KG-ONT	Yes	NA	NA	NA	NA	NA	NA
chr11:126799454	chr11-126799454-allele1179942-1006	INS	1005	NA	0.0037821482602118004,0.004322766570605188,0.000992063492063492,0.005964214711729622,0.0010224948875255625	NA	KIRREL3(8.4901e-05, 0.676)	KIRREL3(8.4901e-05, 0.676)	NA	NA	NA	NA	NA	NA	NA	No	NA	HPRC,HGSVC,1KG-ONT	Yes	NA	NA	NA	NA	NA	NA
chr11:126799454	chr11-126799454-allele1179930-1006	INS	1005	NA	0.01059001512859304,0.002881844380403458,0.012896825396825396,0.0,0.0	0.00314039	KIRREL3(8.4901e-05, 0.676)	KIRREL3(8.4901e-05, 0.676)	NA	NA	NA	NA	NA	NA	NA	No	NA	HPRC,HGSVC,1KG-ONT	Yes	NA	NA	NA	NA	NA	NA
chr11:126799455	chr11-126799455-allele1179949-987	INS	986	NA	0.024205748865355523,0.06628242074927954,0.17261904761904762,0.03578528827037773,0.07464212678936605	0.0305251	KIRREL3(8.4901e-05, 0.676)	KIRREL3(8.4901e-05, 0.676)	NA	NA	NA	NA	NA	NA	NA	No	NA	HPRC,HGSVC,1KG-ONT	Yes	NA	NA	NA	NA	NA	NA
chr11:126821351	chr11-126821351-allele1180162-52	INS	51	NA	0.0015128593040847202,0.004322766570605188,0.000992063492063492,0.003976143141153081,0.003067484662576687	NA	KIRREL3(8.4901e-05, 0.676)	KIRREL3(8.4901e-05, 0.676)	NA	NA	NA	NA	NA	NA	NA	No	NA	No	No	NA	NA	NA	NA	NA	NA
chr11:126848486	chr11-126848486-allele1180433-1	DEL	104	NA	0.0,0.0,0.0,0.006958250497017893,0.002044989775051125	0.00114796	KIRREL3(8.4901e-05, 0.676)	KIRREL3(8.4901e-05, 0.676)	NA	NA	NA	NA	NA	NA	NA	No	NA	No	Yes	NA	NA	NA	NA	NA	NA
chr11:126923104	chr11-126923104-allele1181064-151	INS	150	NA	0.00680786686838124,0.0,0.0,0.0,0.0	0.0123139	KIRREL3(8.4901e-05, 0.676)	KIRREL3(8.4901e-05, 0.676)	NA	NA	NA	NA	NA	NA	NA	No	NA	No	No	NA	NA	NA	NA	NA	NA
chr11:126923122	chr11-126923122-allele1181078-68	INS	67	NA	0.0015128593040847202,0.0,0.00496031746031746,0.0,0.0	NA	KIRREL3(8.4901e-05, 0.676)	KIRREL3(8.4901e-05, 0.676)	NA	NA	NA	NA	NA	NA	NA	No	NA	HGSVC	No	NA	NA	NA	NA	NA	NA
chr11:126923135	chr11-126923135-allele1181134-73	INS	72	NA	0.0030257186081694403,0.0,0.0,0.0,0.0	0.00520636	KIRREL3(8.4901e-05, 0.676)	KIRREL3(8.4901e-05, 0.676)	NA	NA	NA	NA	NA	NA	NA	No	NA	HGSVC	No	NA	NA	NA	NA	NA	NA
chr11:126923176	chr11-126923176-allele1181152-80	INS	79	NA	0.0007564296520423601,0.0,0.0,0.0,0.0	0.000918741	KIRREL3(8.4901e-05, 0.676)	KIRREL3(8.4901e-05, 0.676)	NA	NA	NA	NA	NA	NA	NA	No	NA	HGSVC	No	NA	NA	NA	NA	NA	NA
chr11:126923206	chr11-126923206-allele1181213-1	DEL	63	NA	0.0,0.002881844380403458,0.0,0.0,0.0	NA	KIRREL3(8.4901e-05, 0.676)	KIRREL3(8.4901e-05, 0.676)	NA	NA	NA	NA	NA	NA	NA	No	NA	HPRC,1KG-ONT	No	NA	NA	NA	NA	NA	NA
chr11:126932937	chr11-126932937-allele1181376-306	INS	305	NA	0.0,0.0,0.0,0.0,0.0010224948875255625	NA	KIRREL3(8.4901e-05, 0.676)	KIRREL3(8.4901e-05, 0.676)	NA	NA	NA	NA	NA	NA	NA	No	NA	No	Yes	NA	NA	NA	NA	NA	NA
chr11:126974475	chr11-126974475-allele1181705-1	DEL	60	NA	0.05370650529500756,0.1037463976945245,0.034722222222222224,0.08648111332007952,0.0787321063394683	0.00256356	KIRREL3(8.4901e-05, 0.676)	KIRREL3(8.4901e-05, 0.676)	NA	NA	NA	NA	NA	NA	NA	No	NA	HPRC,HGSVC,1KG-ONT	No	NA	NA	NA	NA	NA	NA
chr11:127004476	chr11-127004476-allele1181969-94	INS	93	NA	0.02193645990922844,0.1685878962536023,0.003968253968253968,0.15109343936381708,0.12167689161554192	0.0444748	NA	NA	NA	NA	NA	NA	NA	NA	NA	No	NA	HPRC,HGSVC,1KG-ONT	Yes	NA	NA	NA	NA	NA	NA
chr11:127033277	chr11-127033277-allele1182214-334	INS	333	NA	0.0022692889561270802,0.01585014409221902,0.000992063492063492,0.011928429423459244,0.007157464212678937	0.00225259	NA	NA	NA	NA	NA	NA	NA	NA	NA	No	NA	HPRC,HGSVC,1KG-ONT	Yes	NA	NA	NA	NA	NA	NA
chr11:127033277	chr11-127033277-allele1182215-336	INS	335	NA	0.0022692889561270802,0.0,0.0,0.0009940357852882703,0.0	0.0019853	NA	NA	NA	NA	NA	NA	NA	NA	NA	No	NA	HPRC,HGSVC,1KG-ONT	Yes	NA	NA	NA	NA	NA	NA
chr11:127033277	chr11-127033277-allele1182210-333	INS	332	NA	0.0,0.0,0.0,0.0009940357852882703,0.0	NA	NA	NA	NA	NA	NA	NA	NA	NA	NA	No	NA	HPRC,HGSVC,1KG-ONT	Yes	NA	NA	NA	NA	NA	NA
chr11:127033277	chr11-127033277-allele1182211-334	INS	333	NA	0.0,0.0,0.0,0.0009940357852882703,0.0	NA	NA	NA	NA	NA	NA	NA	NA	NA	NA	No	NA	HPRC,HGSVC,1KG-ONT	Yes	NA	NA	NA	NA	NA	NA
chr11:127033277	chr11-127033277-allele1182209-335	INS	334	0.767555	0.0340393343419062,0.17002881844380405,0.12896825396825398,0.29721669980119286,0.130879345603272	0.0850833	NA	NA	NA	NA	NA	NA	NA	NA	NA	No	NA	HPRC,HGSVC,1KG-ONT	Yes	NA	Externalizing behaviour (multivariate analysis)(KIRREL3-AS3 - LINC02712, rs12800944, 2E-8, 0.5344287656813945)	Acne(14.00%, 7.74%, 1.94, [1.13;3.33], 0.025112),Benign neoplasm of skin of lower limb(3.33%, 0.86%, 3.98, [1.2;13.21], 0.030218),Coronary atherosclerosis(6.67%, 2.72%, 2.55, [1.16;5.61], 0.024011),Displacement of lumbar intervertebral disc without myelopathy(5.33%, 1.86%, 2.97, [1.21;7.3], 0.020484),Diverticulitis of large intestine(3.33%, 0.72%, 4.78, [1.37;16.72], 0.019173),Heart failure(7.33%, 3.01%, 2.55, [1.2;5.41], 0.017631),Hypertensive heart failure(5.33%, 2.15%, 2.57, [1.07;6.17], 0.04657),Impingement syndrome of shoulder region(0.67%, 4.01%, 0.16, [0.02;1.19], 0.044661),Localized enlarged lymph nodes(1.33%, 5.44%, 0.24, [0.06;0.98], 0.031825),Low blood pressure(6.00%, 2.58%, 2.41, [1.06;5.48], 0.039689),Sebaceous cyst of skin(0.67%, 5.44%, 0.12, [0.02;0.86], 0.00832),Systemic lupus erythematosus(5.33%, 1.58%, 3.52, [1.39;8.9], 0.010469),Vitreous degeneration(5.33%, 1.86%, 2.97, [1.21;7.3], 0.020484)	NA	NA	NA
chr11:127033277	chr11-127033277-allele1182213-333	INS	332	NA	0.0,0.001440922190201729,0.00992063492063492,0.020874751491053677,0.0010224948875255625	0.0055935	NA	NA	NA	NA	NA	NA	NA	NA	NA	No	NA	HPRC,HGSVC,1KG-ONT	Yes	NA	NA	NA	NA	NA	NA
chr11:127045420	chr11-127045420-allele1182289-353	INS	352	NA	0.06354009077155824,0.07636887608069164,0.08134920634920635,0.06858846918489066,0.0787321063394683	0.000633552	NA	NA	NA	NA	NA	NA	NA	NA	NA	No	NA	HPRC,HGSVC,1KG-ONT	No	NA	NA	NA	NA	NA	NA
chr11:127045420	chr11-127045420-allele1182290-358	INS	357	NA	0.0,0.010086455331412104,0.013888888888888888,0.003976143141153081,0.0010224948875255625	0.00429496	NA	NA	NA	NA	NA	NA	NA	NA	NA	No	NA	HPRC,HGSVC,1KG-ONT	No	NA	NA	NA	NA	NA	NA
chr11:127045420	chr11-127045420-allele1182303-358	INS	357	NA	0.02118003025718608,0.005763688760806916,0.0,0.0,0.0	0.0306458	NA	NA	NA	NA	NA	NA	NA	NA	NA	No	NA	HPRC,HGSVC,1KG-ONT	No	NA	NA	NA	NA	NA	NA
chr11:127045420	chr11-127045420-allele1182291-357	INS	356	NA	0.0,0.004322766570605188,0.0,0.006958250497017893,0.002044989775051125	0.00170264	NA	NA	NA	NA	NA	NA	NA	NA	NA	No	NA	HPRC,HGSVC,1KG-ONT	No	NA	NA	NA	NA	NA	NA
chr11:127045420	chr11-127045420-allele1182297-354	INS	353	NA	0.0007564296520423601,0.002881844380403458,0.0,0.010934393638170975,0.017382413087934562	0.00391024	NA	NA	NA	NA	NA	NA	NA	NA	NA	No	NA	HPRC,HGSVC,1KG-ONT	No	NA	NA	NA	NA	NA	NA
chr11:127045420	chr11-127045420-allele1182294-357	INS	356	NA	0.0015128593040847202,0.005763688760806916,0.0,0.019880715705765408,0.017382413087934562	0.00487745	NA	NA	NA	NA	NA	NA	NA	NA	NA	No	NA	HPRC,HGSVC,1KG-ONT	No	NA	NA	NA	NA	NA	NA
chr11:127045420	chr11-127045420-allele1182293-355	INS	354	NA	0.0,0.0,0.001984126984126984,0.0,0.0	NA	NA	NA	NA	NA	NA	NA	NA	NA	NA	No	NA	HPRC,HGSVC,1KG-ONT	No	NA	NA	NA	NA	NA	NA
chr11:127045420	chr11-127045420-allele1182292-356	INS	355	NA	0.0,0.03602305475504323,0.11507936507936507,0.02882703777335984,0.05112474437627812	0.0408275	NA	NA	NA	NA	NA	NA	NA	NA	NA	No	NA	HPRC,HGSVC,1KG-ONT	No	NA	NA	NA	NA	NA	NA
chr11:127071222	chr11-127071222-allele1182598-330	INS	329	NA	0.0007564296520423601,0.025936599423631124,0.16765873015873015,0.032803180914512925,0.018404907975460124	0.0430782	NA	NA	NA	NA	NA	NA	NA	NA	NA	No	NA	HPRC,HGSVC,1KG-ONT	Yes	NA	NA	NA	NA	NA	NA
chr11:127071222	chr11-127071222-allele1182593-329	INS	328	NA	0.0,0.0,0.0,0.0,0.0010224948875255625	NA	NA	NA	NA	NA	NA	NA	NA	NA	NA	No	NA	HPRC,HGSVC,1KG-ONT	Yes	NA	NA	NA	NA	NA	NA
chr11:127071222	chr11-127071222-allele1182597-330	INS	329	NA	0.01739788199697428,0.007204610951008645,0.0,0.02286282306163022,0.028629856850715747	NA	NA	NA	NA	NA	NA	NA	NA	NA	NA	No	NA	HPRC,HGSVC,1KG-ONT	Yes	NA	NA	NA	NA	NA	NA
chr11:127071222	chr11-127071222-allele1182595-328	INS	327	NA	0.006051437216338881,0.0,0.0,0.0,0.00408997955010225	0.00463378	NA	NA	NA	NA	NA	NA	NA	NA	NA	No	NA	HPRC,HGSVC,1KG-ONT	Yes	NA	NA	NA	NA	NA	NA
chr11:127071222	chr11-127071222-allele1182604-338	INS	337	NA	0.0037821482602118004,0.002881844380403458,0.0,0.004970178926441352,0.0010224948875255625	NA	NA	NA	NA	NA	NA	NA	NA	NA	NA	No	NA	HPRC,HGSVC,1KG-ONT	Yes	NA	NA	NA	NA	NA	NA
chr11:127071222	chr11-127071222-allele1182602-336	INS	335	NA	0.0030257186081694403,0.0,0.000992063492063492,0.002982107355864811,0.0081799591002045	NA	NA	NA	NA	NA	NA	NA	NA	NA	NA	No	NA	HPRC,HGSVC,1KG-ONT	Yes	NA	NA	NA	NA	NA	NA
chr11:127071222	chr11-127071222-allele1182599-331	INS	330	NA	0.01664145234493192,0.001440922190201729,0.0,0.0,0.0	0.0283054	NA	NA	NA	NA	NA	NA	NA	NA	NA	No	NA	HPRC,HGSVC,1KG-ONT	Yes	NA	NA	NA	NA	NA	NA
chr11:127071222	chr11-127071222-allele1182601-335	INS	334	NA	0.0,0.001440922190201729,0.0,0.005964214711729622,0.0010224948875255625	0.000963133	NA	NA	NA	NA	NA	NA	NA	NA	NA	No	NA	HPRC,HGSVC,1KG-ONT	Yes	NA	NA	NA	NA	NA	NA
chr11:127071222	chr11-127071222-allele1182596-329	INS	328	NA	0.0022692889561270802,0.05187319884726225,0.05654761904761905,0.003976143141153081,0.015337423312883436	0.016878	NA	NA	NA	NA	NA	NA	NA	NA	NA	No	NA	HPRC,HGSVC,1KG-ONT	Yes	NA	NA	NA	NA	NA	NA
chr11:127071222	chr11-127071222-allele1182605-339	INS	338	NA	0.012102874432677761,0.0,0.0,0.0,0.0	0.0221214	NA	NA	NA	NA	NA	NA	NA	NA	NA	No	NA	HPRC,HGSVC,1KG-ONT	Yes	NA	NA	NA	NA	NA	NA
chr11:127071222	chr11-127071222-allele1182592-337	INS	336	NA	0.2065052950075643,0.1037463976945245,0.015873015873015872,0.14612326043737575,0.09713701431492842	0.061654	NA	NA	NA	NA	NA	NA	NA	NA	NA	No	NA	HPRC,HGSVC,1KG-ONT	Yes	NA	NA	NA	NA	NA	NA
chr11:127079213	chr11-127079213-allele1182671-77	INS	76	NA	0.0,0.0,0.0,0.002982107355864811,0.00408997955010225	0.000778337	NA	NA	NA	NA	NA	NA	NA	NA	NA	No	NA	HGSVC,1KG-ONT	No	NA	NA	NA	NA	NA	NA
chr11:127079213	chr11-127079213-allele1182668-1	DEL	228	NA	0.00832072617246596,0.06340057636887608,0.015873015873015872,0.11829025844930417,0.081799591002045	0.0362507	NA	NA	NA	NA	NA	NA	NA	NA	NA	No	NA	HPRC,HGSVC,1KG-ONT	No	NA	NA	NA	NA	NA	NA
chr11:127079213	chr11-127079213-allele1182669-1	DEL	304	NA	0.3086232980332829,0.03170028818443804,0.01984126984126984,0.006958250497017893,0.002044989775051125	0.395368	NA	NA	NA	NA	NA	NA	NA	NA	NA	No	NA	HPRC,HGSVC,1KG-ONT	No	NA	NA	NA	NA	NA	NA
chr11:127079213	chr11-127079213-allele1182667-1	DEL	76	0.923642	0.10741301059001512,0.23631123919308358,0.12698412698412698,0.352882703777336,0.13394683026584867	0.0345326	NA	NA	NA	NA	NA	NA	NA	NA	NA	No	NA	HPRC,HGSVC	No	NA	General factor of neuroticism(KIRREL3-AS3 - LINC02712, rs12788968, 3E-8, 0.5920778058054331),Smoking initiation(KIRREL3-AS3 - LINC02712, rs11220781, 1E-17, 0.6404341294923881),Smoking initiation(KIRREL3-AS3 - LINC02712, rs11220781, 5E-20, 0.6404341294923881),Externalizing behaviour (multivariate analysis)(KIRREL3-AS3 - LINC02712, rs12800944, 2E-8, 0.7936410170356095)	Benign neoplasm of skin of lower limb(3.43%, 0.49%, 7.25, [1.91;27.58], 0.002176),Chronic rhinitis(3.86%, 7.97%, 0.46, [0.22;0.96], 0.033445),Displacement of lumbar intervertebral disc without myelopathy(5.15%, 1.46%, 3.66, [1.52;8.8], 0.00467),Headache disorder(3.86%, 1.30%, 3.05, [1.16;8.0], 0.025961),Hypertensive heart failure(5.15%, 1.79%, 2.98, [1.3;6.86], 0.015069),Impacted cerumen(5.58%, 10.08%, 0.53, [0.28;0.98], 0.041982),Infectious disease(5.58%, 2.44%, 2.36, [1.11;5.05], 0.030205),Localized enlarged lymph nodes(2.15%, 5.69%, 0.36, [0.14;0.94], 0.029313),Non-scarring alopecia(6.87%, 3.41%, 2.09, [1.07;4.07], 0.03715),Polyneuropathy due to diabetes mellitus(3.43%, 1.14%, 3.09, [1.11;8.62], 0.036833),Polyp of colon(5.15%, 9.27%, 0.53, [0.28;1.01], 0.049934),Vitreous degeneration(5.15%, 1.46%, 3.66, [1.52;8.8], 0.00467),Uterine leiomyoma(11.98%, 19.91%, 0.55, [0.33;0.92], 0.0239)	NA	NA	NA
chr11:127079213	chr11-127079213-allele1182670-1	DEL	152	NA	0.0037821482602118004,0.0,0.0,0.0009940357852882703,0.003067484662576687	0.00151308	NA	NA	NA	NA	NA	NA	NA	NA	NA	No	NA	1KG-ONT	No	NA	NA	NA	NA	NA	NA
chr11:127079322	chr11-127079322-allele1182674-1	DEL	456	NA	0.00680786686838124,0.007204610951008645,0.002976190476190476,0.0,0.002044989775051125	0.00170474	NA	NA	NA	NA	NA	NA	NA	NA	NA	No	NA	HPRC,HGSVC	No	NA	NA	NA	NA	NA	NA
chr11:127079398	chr11-127079398-allele1182676-77	INS	76	NA	0.0022692889561270802,0.0,0.002976190476190476,0.002982107355864811,0.00408997955010225	NA	NA	NA	NA	NA	NA	NA	NA	NA	NA	No	NA	HGSVC,1KG-ONT	No	NA	NA	NA	NA	NA	NA
chr11:127079398	chr11-127079398-allele1182677-1	DEL	380	NA	0.09909228441754916,0.007204610951008645,0.011904761904761904,0.0,0.0	0.141674	NA	NA	NA	NA	NA	NA	NA	NA	NA	No	NA	HPRC,HGSVC,1KG-ONT	No	NA	NA	NA	NA	NA	NA
chr11:127079432	chr11-127079432-allele1182679-1	DEL	304	NA	0.031013615733736764,0.007204610951008645,0.0,0.0,0.0	0.0464638	NA	NA	NA	NA	NA	NA	NA	NA	NA	No	NA	HPRC,HGSVC,1KG-ONT	No	NA	NA	NA	NA	NA	NA
chr11:127079550	chr11-127079550-allele1182684-77	INS	76	NA	0.0022692889561270802,0.0,0.0,0.0,0.0	0.00377908	NA	NA	NA	NA	NA	NA	NA	NA	NA	No	NA	HGSVC,1KG-ONT	No	NA	NA	NA	NA	NA	NA
chr11:127079651	chr11-127079651-allele1182687-77	INS	76	NA	0.007564296520423601,0.001440922190201729,0.0,0.0,0.0	0.0115415	NA	NA	NA	NA	NA	NA	NA	NA	NA	No	NA	HGSVC,1KG-ONT	No	NA	NA	NA	NA	NA	NA
chr11:127079736	chr11-127079736-allele1182689-1	DEL	76	NA	0.00680786686838124,0.002881844380403458,0.003968253968253968,0.018886679920477135,0.018404907975460124	0.000639517	NA	NA	NA	NA	NA	NA	NA	NA	NA	No	NA	HPRC,HGSVC	No	NA	NA	NA	NA	NA	NA
chr11:127089347	chr11-127089347-allele1182776-1	DEL	7681	NA	0.00680786686838124,0.0,0.0,0.0,0.0	0.0123139	NA	NA	NA	NA	NA	NA	NA	NA	NA	No	ID=chr11_127096735_127096749;MOTIFS=AC;STRUC=(AC)n	HPRC,HGSVC,1KG-ONT	Yes	NA	NA	NA	NA	NA	NA
chr11:127091373	chr11-127091373-allele1182830-135	INS	134	NA	0.0,0.002881844380403458,0.0,0.005964214711729622,0.003067484662576687	0.00151771	NA	NA	NA	NA	NA	NA	NA	NA	NA	No	NA	HPRC,HGSVC,1KG-ONT	No	NA	NA	NA	NA	NA	NA
chr11:127091373	chr11-127091373-allele1182831-157	INS	156	NA	0.0022692889561270802,0.0,0.0,0.0,0.0	0.00377908	NA	NA	NA	NA	NA	NA	NA	NA	NA	No	NA	HPRC,HGSVC,1KG-ONT	No	NA	NA	NA	NA	NA	NA
chr11:127091373	chr11-127091373-allele1182835-423	INS	422	NA	0.0015128593040847202,0.0,0.0,0.0,0.0	0.00234988	NA	NA	NA	NA	NA	NA	NA	NA	NA	No	NA	HPRC,HGSVC,1KG-ONT	No	NA	NA	NA	NA	NA	NA
chr11:127091373	chr11-127091373-allele1182834-351	INS	350	NA	0.029500756429652043,0.008645533141210375,0.0,0.0019880715705765406,0.0	0.0387316	NA	NA	NA	NA	NA	NA	NA	NA	NA	No	NA	HPRC,HGSVC,1KG-ONT	No	NA	NA	NA	NA	NA	NA
chr11:127091373	chr11-127091373-allele1182833-373	INS	372	NA	0.0015128593040847202,0.0,0.0,0.0,0.0	0.00234988	NA	NA	NA	NA	NA	NA	NA	NA	NA	No	NA	HPRC,HGSVC,1KG-ONT	No	NA	NA	NA	NA	NA	NA
chr11:127091393	chr11-127091393-allele1182853-205	INS	204	0.726375	0.012102874432677761,0.1585014409221902,0.1001984126984127,0.21769383697813122,0.09918200408997956	0.0835552	NA	NA	NA	NA	NA	NA	NA	NA	NA	No	NA	HPRC,HGSVC,1KG-ONT	No	NA	Externalizing behaviour (multivariate analysis)(KIRREL3-AS3 - LINC02712, rs12800944, 2E-8, 0.5783295084294868)	Acne(14.77%, 8.16%, 1.95, [1.03;3.71], 0.046856),Anxiety disorder(27.27%, 17.76%, 1.74, [1.05;2.88], 0.042226),Bacterial infectious disease(12.50%, 6.58%, 2.03, [1.01;4.06], 0.049866),Cellulitis of toe(5.68%, 1.58%, 3.76, [1.29;10.92], 0.024279),Chronic rhinitis(1.14%, 7.50%, 0.14, [0.02;1.04], 0.023027),Gallbladder calculus with acute cholecystitis and no obstruction(4.55%, 1.18%, 3.97, [1.2;13.18], 0.03726),Hypertensive heart failure(6.82%, 2.24%, 3.2, [1.23;8.34], 0.024832),Impacted cerumen(2.27%, 9.61%, 0.22, [0.05;0.91], 0.016693),Migraine(20.45%, 12.24%, 1.84, [1.05;3.23], 0.043331),Vitreous degeneration(6.82%, 1.97%, 3.63, [1.37;9.62], 0.015837),Uterine leiomyoma(5.97%, 19.20%, 0.27, [0.1;0.75], 0.006068),Benign prostatic hyperplasia(28.57%, 10.15%, 3.54, [1.23;10.15], 0.02488)	NA	NA	NA
chr11:127091393	chr11-127091393-allele1182852-255	INS	254	NA	0.006051437216338881,0.001440922190201729,0.0,0.0,0.0	0.00875367	NA	NA	NA	NA	NA	NA	NA	NA	NA	No	NA	HPRC,HGSVC,1KG-ONT	No	NA	NA	NA	NA	NA	NA
chr11:127091393	chr11-127091393-allele1182851-231	INS	230	NA	0.012859304084720122,0.010086455331412104,0.000992063492063492,0.003976143141153081,0.0	0.00746633	NA	NA	NA	NA	NA	NA	NA	NA	NA	No	NA	HPRC,HGSVC	No	NA	NA	NA	NA	NA	NA
chr11:127091393	chr11-127091393-allele1182856-187	INS	186	NA	0.0007564296520423601,0.0,0.0,0.0,0.0	0.000918741	NA	NA	NA	NA	NA	NA	NA	NA	NA	No	NA	HPRC,HGSVC,1KG-ONT	No	NA	NA	NA	NA	NA	NA
chr11:127091399	chr11-127091399-allele1182877-181	INS	180	NA	0.0007564296520423601,0.0,0.0,0.0,0.0	0.000918741	NA	NA	NA	NA	NA	NA	NA	NA	NA	No	NA	HPRC,HGSVC,1KG-ONT	No	NA	NA	NA	NA	NA	NA
chr11:127091417	chr11-127091417-allele1182883-51	INS	50	NA	0.030257186081694403,0.0,0.001984126984126984,0.0019880715705765406,0.0	0.046971	NA	NA	NA	NA	NA	NA	NA	NA	NA	No	NA	HPRC,HGSVC	No	NA	NA	NA	NA	NA	NA
chr11:127091417	chr11-127091417-allele1182881-171	INS	170	NA	0.0007564296520423601,0.010086455331412104,0.0,0.003976143141153081,0.0010224948875255625	0.000693256	NA	NA	NA	NA	NA	NA	NA	NA	NA	No	NA	HPRC,HGSVC,1KG-ONT	No	NA	NA	NA	NA	NA	NA
chr11:127091438	chr11-127091438-allele1182894-113	INS	112	NA	0.0,0.0,0.0,0.0009940357852882703,0.0	NA	NA	NA	NA	NA	NA	NA	NA	NA	NA	No	NA	HPRC,HGSVC,1KG-ONT	No	NA	NA	NA	NA	NA	NA
chr11:127091438	chr11-127091438-allele1182895-135	INS	134	NA	0.0007564296520423601,0.001440922190201729,0.001984126984126984,0.027833001988071572,0.009202453987730062	0.00572174	NA	NA	NA	NA	NA	NA	NA	NA	NA	No	NA	HPRC,HGSVC,1KG-ONT	No	NA	NA	NA	NA	NA	NA
chr11:127091438	chr11-127091438-allele1182898-89	INS	88	NA	0.0,0.001440922190201729,0.0,0.0,0.006134969325153374	0.000778337	NA	NA	NA	NA	NA	NA	NA	NA	NA	No	NA	HPRC,HGSVC	No	NA	NA	NA	NA	NA	NA
chr11:127279824	chr11-127279824-allele1184281-55	INS	54	NA	0.006051437216338881,0.005763688760806916,0.0,0.0,0.0	0.00463378	NA	NA	NA	NA	NA	NA	NA	NA	NA	No	NA	HPRC	No	NA	NA	NA	NA	NA	NA
chr11:127279824	chr11-127279824-allele1184282-61	INS	60	NA	0.0113464447806354,0.0,0.0,0.0,0.0	0.0207802	NA	NA	NA	NA	NA	NA	NA	NA	NA	No	NA	HPRC	No	NA	NA	NA	NA	NA	NA
chr11:127279827	chr11-127279827-allele1184285-55	INS	54	NA	0.0030257186081694403,0.005763688760806916,0.0,0.0,0.0	0.000667154	NA	NA	NA	NA	NA	NA	NA	NA	NA	No	NA	HPRC	No	NA	NA	NA	NA	NA	NA
chr11:127279830	chr11-127279830-allele1184286-52	INS	51	NA	0.01361573373676248,0.001440922190201729,0.0,0.0,0.0	0.0227299	NA	NA	NA	NA	NA	NA	NA	NA	NA	No	NA	HPRC	No	NA	NA	NA	NA	NA	NA
chr11:127306761	chr11-127306761-allele1184568-56	INS	55	NA	0.0022692889561270802,0.001440922190201729,0.0,0.0,0.0	0.0019853	NA	NA	NA	NA	NA	NA	NA	NA	NA	No	NA	HPRC,HGSVC	Yes	NA	NA	NA	NA	NA	NA
chr11:127306761	chr11-127306761-allele1184580-60	INS	59	NA	0.0030257186081694403,0.0,0.0,0.0,0.0	0.00520636	NA	NA	NA	NA	NA	NA	NA	NA	NA	No	NA	HPRC,HGSVC	Yes	NA	NA	NA	NA	NA	NA
chr11:127306761	chr11-127306761-allele1184571-68	INS	67	NA	0.0030257186081694403,0.0,0.0,0.0,0.0	0.00520636	NA	NA	NA	NA	NA	NA	NA	NA	NA	No	NA	HPRC,HGSVC	Yes	NA	NA	NA	NA	NA	NA
chr11:127306761	chr11-127306761-allele1184570-64	INS	63	NA	0.0022692889561270802,0.0,0.0,0.0,0.0	0.00377908	NA	NA	NA	NA	NA	NA	NA	NA	NA	No	NA	HPRC,HGSVC	Yes	NA	NA	NA	NA	NA	NA
chr11:127306761	chr11-127306761-allele1184572-61	INS	60	NA	0.0007564296520423601,0.0,0.0,0.0,0.0	0.000918741	NA	NA	NA	NA	NA	NA	NA	NA	NA	No	NA	HPRC,HGSVC	Yes	NA	NA	NA	NA	NA	NA
chr11:127306761	chr11-127306761-allele1184569-60	INS	59	NA	0.0022692889561270802,0.0,0.0,0.0,0.0	0.00377908	NA	NA	NA	NA	NA	NA	NA	NA	NA	No	NA	HPRC,HGSVC	Yes	NA	NA	NA	NA	NA	NA
chr11:127306763	chr11-127306763-allele1184584-52	INS	51	NA	0.006051437216338881,0.0,0.0,0.0,0.0	0.0108963	NA	NA	NA	NA	NA	NA	NA	NA	NA	No	NA	HPRC,HGSVC	Yes	NA	NA	NA	NA	NA	NA
chr11:127306777	chr11-127306777-allele1184598-51	INS	50	NA	0.0022692889561270802,0.0,0.0,0.0,0.0	0.00377908	NA	NA	NA	NA	NA	NA	NA	NA	NA	No	NA	HPRC,HGSVC	Yes	NA	NA	NA	NA	NA	NA
chr11:127306777	chr11-127306777-allele1184596-51	INS	50	NA	0.0007564296520423601,0.0,0.0,0.0,0.0	0.000918741	NA	NA	NA	NA	NA	NA	NA	NA	NA	No	NA	HPRC,HGSVC	Yes	NA	NA	NA	NA	NA	NA
chr11:127306784	chr11-127306784-allele1184612-70	INS	69	NA	0.0015128593040847202,0.0,0.0,0.0,0.0	0.00234988	NA	NA	NA	NA	NA	NA	NA	NA	NA	No	NA	HPRC,HGSVC	Yes	NA	NA	NA	NA	NA	NA
chr11:127306788	chr11-127306788-allele1184614-63	INS	62	NA	0.0022692889561270802,0.0,0.0,0.0,0.0	0.00377908	NA	NA	NA	NA	NA	NA	NA	NA	NA	No	NA	HPRC,HGSVC	Yes	NA	NA	NA	NA	NA	NA
chr11:127306816	chr11-127306816-allele1184621-67	INS	66	NA	0.0022692889561270802,0.0,0.000992063492063492,0.002982107355864811,0.006134969325153374	NA	NA	NA	NA	NA	NA	NA	NA	NA	NA	No	NA	HPRC,HGSVC	No	NA	NA	NA	NA	NA	NA
chr11:127375472	chr11-127375472-allele1185149-86	INS	85	NA	0.0045385779122541605,0.002881844380403458,0.0,0.0,0.0	0.00448129	NA	NA	NA	NA	NA	NA	NA	NA	NA	No	NA	HPRC,HGSVC,1KG-ONT	No	NA	NA	NA	NA	NA	NA
chr11:127375516	chr11-127375516-allele1185156-107	INS	106	NA	0.04387291981845688,0.004322766570605188,0.0,0.0,0.0	0.0731164	NA	NA	NA	NA	NA	NA	NA	NA	NA	No	NA	HPRC,HGSVC,1KG-ONT	No	NA	NA	NA	NA	NA	NA
chr11:127375516	chr11-127375516-allele1185162-119	INS	118	NA	0.0,0.0,0.001984126984126984,0.0009940357852882703,0.0	3.94758e-05	NA	NA	NA	NA	NA	NA	NA	NA	NA	No	NA	HPRC,HGSVC,1KG-ONT	No	NA	NA	NA	NA	NA	NA
chr11:127375516	chr11-127375516-allele1185157-123	INS	122	NA	0.0015128593040847202,0.0,0.0,0.0,0.0	0.00234988	NA	NA	NA	NA	NA	NA	NA	NA	NA	No	NA	HPRC,HGSVC,1KG-ONT	No	NA	NA	NA	NA	NA	NA
chr11:127375516	chr11-127375516-allele1185169-105	INS	104	NA	0.00832072617246596,0.023054755043227664,0.12103174603174603,0.030815109343936383,0.11554192229038855	0.0406218	NA	NA	NA	NA	NA	NA	NA	NA	NA	No	NA	HPRC,HGSVC,1KG-ONT	No	NA	NA	NA	NA	NA	NA
chr11:127375516	chr11-127375516-allele1185167-123	INS	122	NA	0.0007564296520423601,0.0,0.001984126984126984,0.0,0.0	NA	NA	NA	NA	NA	NA	NA	NA	NA	NA	No	NA	HPRC,HGSVC,1KG-ONT	No	NA	NA	NA	NA	NA	NA
chr11:127375516	chr11-127375516-allele1185166-107	INS	106	NA	0.01361573373676248,0.001440922190201729,0.0,0.0009940357852882703,0.002044989775051125	0.0172577	NA	NA	NA	NA	NA	NA	NA	NA	NA	No	NA	HPRC,HGSVC,1KG-ONT	No	NA	NA	NA	NA	NA	NA
chr11:127375516	chr11-127375516-allele1185168-103	INS	102	NA	0.00529500756429652,0.001440922190201729,0.0,0.0,0.0	0.00736694	NA	NA	NA	NA	NA	NA	NA	NA	NA	No	NA	HPRC,HGSVC,1KG-ONT	No	NA	NA	NA	NA	NA	NA
chr11:127375516	chr11-127375516-allele1185178-105	INS	104	NA	0.015128593040847202,0.001440922190201729,0.0,0.0,0.0	0.0255203	NA	NA	NA	NA	NA	NA	NA	NA	NA	No	NA	HPRC,HGSVC,1KG-ONT	No	NA	NA	NA	NA	NA	NA
chr11:127375516	chr11-127375516-allele1185177-105	INS	104	NA	0.0015128593040847202,0.0,0.0,0.0,0.0	0.00234988	NA	NA	NA	NA	NA	NA	NA	NA	NA	No	NA	HPRC,HGSVC,1KG-ONT	No	NA	NA	NA	NA	NA	NA
chr11:127375516	chr11-127375516-allele1185160-116	INS	115	NA	0.0007564296520423601,0.0,0.0,0.0,0.0	0.000918741	NA	NA	NA	NA	NA	NA	NA	NA	NA	No	NA	HPRC,HGSVC,1KG-ONT	No	NA	NA	NA	NA	NA	NA
chr11:127375516	chr11-127375516-allele1185174-57	INS	56	NA	0.012102874432677761,0.010086455331412104,0.002976190476190476,0.019880715705765408,0.014314928425357873	NA	NA	NA	NA	NA	NA	NA	NA	NA	NA	No	NA	HPRC,HGSVC	No	NA	NA	NA	NA	NA	NA
chr11:127375516	chr11-127375516-allele1185175-73	INS	72	NA	0.00529500756429652,0.0,0.001984126984126984,0.0009940357852882703,0.0010224948875255625	0.00352335	NA	NA	NA	NA	NA	NA	NA	NA	NA	No	NA	HPRC,HGSVC	No	NA	NA	NA	NA	NA	NA
chr11:127375532	chr11-127375532-allele1185187-117	INS	116	NA	0.00529500756429652,0.0,0.0,0.0,0.0	0.00947665	NA	NA	NA	NA	NA	NA	NA	NA	NA	No	NA	HPRC,HGSVC,1KG-ONT	No	NA	NA	NA	NA	NA	NA
chr11:127375539	chr11-127375539-allele1185196-87	INS	86	NA	0.0,0.001440922190201729,0.0,0.0,0.0	NA	NA	NA	NA	NA	NA	NA	NA	NA	NA	No	NA	HPRC,HGSVC,1KG-ONT	No	NA	NA	NA	NA	NA	NA
chr11:127375539	chr11-127375539-allele1185192-251	INS	250	NA	0.0,0.001440922190201729,0.005952380952380952,0.0,0.0	0.000778337	NA	NA	NA	NA	NA	NA	NA	NA	NA	No	NA	HPRC,HGSVC,1KG-ONT	No	NA	NA	NA	NA	NA	NA
chr11:127375540	chr11-127375540-allele1185198-147	INS	146	NA	0.01361573373676248,0.0,0.001984126984126984,0.0,0.0	0.02071	NA	NA	NA	NA	NA	NA	NA	NA	NA	No	NA	HPRC,HGSVC,1KG-ONT	No	NA	NA	NA	NA	NA	NA
chr11:127375541	chr11-127375541-allele1185200-126	INS	125	NA	0.0007564296520423601,0.0,0.0,0.0,0.0	0.000918741	NA	NA	NA	NA	NA	NA	NA	NA	NA	No	NA	HPRC,HGSVC,1KG-ONT	No	NA	NA	NA	NA	NA	NA
chr11:127375558	chr11-127375558-allele1185209-224	INS	223	NA	0.0007564296520423601,0.0,0.0,0.0,0.0	0.000918741	NA	NA	NA	NA	NA	NA	NA	NA	NA	No	NA	HPRC,HGSVC	No	NA	NA	NA	NA	NA	NA
chr11:127375558	chr11-127375558-allele1185208-152	INS	151	NA	0.0,0.0,0.0,0.0,0.0010224948875255625	NA	NA	NA	NA	NA	NA	NA	NA	NA	NA	No	NA	HPRC,HGSVC	No	NA	NA	NA	NA	NA	NA
chr11:127375580	chr11-127375580-allele1185219-212	INS	211	NA	0.018910741301059002,0.0,0.0,0.0,0.0	0.0347003	NA	NA	NA	NA	NA	NA	NA	NA	NA	No	NA	HPRC,HGSVC	No	NA	NA	NA	NA	NA	NA
chr11:127375580	chr11-127375580-allele1185220-1	DEL	64	NA	0.0,0.002881844380403458,0.027777777777777776,0.002982107355864811,0.05112474437627812	0.0149026	NA	NA	NA	NA	NA	NA	NA	NA	NA	No	NA	1KG-ONT	No	NA	NA	NA	NA	NA	NA
chr11:127375586	chr11-127375586-allele1185226-250	INS	249	NA	0.056732223903177004,0.011527377521613832,0.040674603174603176,0.014910536779324055,0.015337423312883436	0.0201247	NA	NA	NA	NA	NA	NA	NA	NA	NA	No	NA	HPRC,HGSVC,1KG-ONT	No	NA	NA	NA	NA	NA	NA
chr11:127375586	chr11-127375586-allele1185227-267	INS	266	NA	0.09531013615733737,0.05187319884726225,0.12400793650793651,0.02584493041749503,0.10531697341513292	0.00129687	NA	NA	NA	NA	NA	NA	NA	NA	NA	No	NA	HPRC,HGSVC,1KG-ONT	No	NA	NA	NA	NA	NA	NA
chr11:127375586	chr11-127375586-allele1185225-205	INS	204	NA	0.0,0.0,0.002976190476190476,0.0,0.0010224948875255625	0.000224143	NA	NA	NA	NA	NA	NA	NA	NA	NA	No	NA	HPRC,HGSVC	No	NA	NA	NA	NA	NA	NA
chr11:127375586	chr11-127375586-allele1185224-223	INS	222	NA	0.0015128593040847202,0.0,0.0,0.0,0.0	0.00234988	NA	NA	NA	NA	NA	NA	NA	NA	NA	No	NA	HPRC,HGSVC	No	NA	NA	NA	NA	NA	NA
chr11:127375593	chr11-127375593-allele1185229-209	INS	208	NA	0.0045385779122541605,0.0,0.0,0.0,0.0	0.00805514	NA	NA	NA	NA	NA	NA	NA	NA	NA	No	NA	HPRC,HGSVC	No	NA	NA	NA	NA	NA	NA
chr11:127375593	chr11-127375593-allele1185228-207	INS	206	NA	0.014372163388804841,0.0,0.0,0.0,0.0	0.0263867	NA	NA	NA	NA	NA	NA	NA	NA	NA	No	NA	HPRC,HGSVC	No	NA	NA	NA	NA	NA	NA
chr11:127375594	chr11-127375594-allele1185230-292	INS	291	NA	0.0045385779122541605,0.012968299711815562,0.006944444444444444,0.018886679920477135,0.0	0.00100271	NA	NA	NA	NA	NA	NA	NA	NA	NA	No	NA	HPRC,HGSVC,1KG-ONT	No	NA	NA	NA	NA	NA	NA
chr11:127375606	chr11-127375606-allele1185240-240	INS	239	NA	0.0015128593040847202,0.0,0.0,0.0,0.0	0.00234988	NA	NA	NA	NA	NA	NA	NA	NA	NA	No	NA	HPRC,HGSVC,1KG-ONT	No	NA	NA	NA	NA	NA	NA
chr11:127375606	chr11-127375606-allele1185239-202	INS	201	NA	0.0,0.0,0.0,0.002982107355864811,0.019427402862985686	0.00350684	NA	NA	NA	NA	NA	NA	NA	NA	NA	No	NA	HPRC,HGSVC	No	NA	NA	NA	NA	NA	NA
chr11:127375607	chr11-127375607-allele1185241-215	INS	214	NA	0.028744326777609682,0.021613832853025938,0.003968253968253968,0.03180914512922465,0.02556237218813906	0.000981603	NA	NA	NA	NA	NA	NA	NA	NA	NA	No	NA	HPRC,HGSVC	No	NA	NA	NA	NA	NA	NA
chr11:127375609	chr11-127375609-allele1185245-94	INS	93	NA	0.0015128593040847202,0.0,0.0,0.0,0.0	0.00234988	NA	NA	NA	NA	NA	NA	NA	NA	NA	No	NA	HPRC,HGSVC,1KG-ONT	No	NA	NA	NA	NA	NA	NA
chr11:127375609	chr11-127375609-allele1185246-64	INS	63	NA	0.024205748865355523,0.001440922190201729,0.0,0.0,0.0	0.0420794	NA	NA	NA	NA	NA	NA	NA	NA	NA	No	NA	HPRC,HGSVC	No	NA	NA	NA	NA	NA	NA
chr11:127375610	chr11-127375610-allele1185247-187	INS	186	NA	0.0,0.0,0.017857142857142856,0.0,0.0	0.00275566	NA	NA	NA	NA	NA	NA	NA	NA	NA	No	NA	HPRC,HGSVC	No	NA	NA	NA	NA	NA	NA
chr11:127375611	chr11-127375611-allele1185248-158	INS	157	NA	0.02042360060514372,0.002881844380403458,0.0,0.0,0.0	0.0331376	NA	NA	NA	NA	NA	NA	NA	NA	NA	No	NA	HPRC,HGSVC	No	NA	NA	NA	NA	NA	NA
chr11:127375611	chr11-127375611-allele1185262-70	INS	69	NA	0.0037821482602118004,0.0,0.0,0.0,0.0	0.00663171	NA	NA	NA	NA	NA	NA	NA	NA	NA	No	NA	HPRC,HGSVC	No	NA	NA	NA	NA	NA	NA
chr11:127375611	chr11-127375611-allele1185249-155	INS	154	NA	0.00529500756429652,0.0,0.001984126984126984,0.0,0.0	0.00564881	NA	NA	NA	NA	NA	NA	NA	NA	NA	No	NA	HPRC,HGSVC	No	NA	NA	NA	NA	NA	NA
chr11:127375611	chr11-127375611-allele1185266-70	INS	69	NA	0.0045385779122541605,0.0,0.0,0.0,0.0	0.00805514	NA	NA	NA	NA	NA	NA	NA	NA	NA	No	NA	HPRC,HGSVC	No	NA	NA	NA	NA	NA	NA
chr11:127375611	chr11-127375611-allele1185251-93	INS	92	NA	0.0007564296520423601,0.0,0.0,0.0,0.0	0.000918741	NA	NA	NA	NA	NA	NA	NA	NA	NA	No	NA	HPRC,HGSVC,1KG-ONT	No	NA	NA	NA	NA	NA	NA
chr11:127375611	chr11-127375611-allele1185258-156	INS	155	NA	0.0045385779122541605,0.018731988472622477,0.12400793650793651,0.0268389662027833,0.11042944785276074	0.0441672	NA	NA	NA	NA	NA	NA	NA	NA	NA	No	NA	HPRC,HGSVC	No	NA	NA	NA	NA	NA	NA
chr11:127375611	chr11-127375611-allele1185260-156	INS	155	NA	0.024205748865355523,0.004322766570605188,0.0,0.0009940357852882703,0.0010224948875255625	0.0343556	NA	NA	NA	NA	NA	NA	NA	NA	NA	No	NA	HPRC,HGSVC	No	NA	NA	NA	NA	NA	NA
chr11:127375611	chr11-127375611-allele1185250-72	INS	71	NA	0.1686838124054463,0.010086455331412104,0.0,0.0019880715705765406,0.0	0.262204	NA	NA	NA	NA	NA	NA	NA	NA	NA	No	NA	HPRC,HGSVC	No	NA	NA	NA	NA	NA	NA
chr11:127375611	chr11-127375611-allele1185263-67	INS	66	NA	0.0037821482602118004,0.0,0.0,0.0,0.0	0.00663171	NA	NA	NA	NA	NA	NA	NA	NA	NA	No	NA	HPRC,HGSVC	No	NA	NA	NA	NA	NA	NA
chr11:127375614	chr11-127375614-allele1185268-104	INS	103	NA	0.019667170953101363,0.001440922190201729,0.0,0.0,0.002044989775051125	0.0297418	NA	NA	NA	NA	NA	NA	NA	NA	NA	No	NA	HPRC,HGSVC,1KG-ONT	No	NA	NA	NA	NA	NA	NA
chr11:127375616	chr11-127375616-allele1185270-274	INS	273	NA	0.0022692889561270802,0.0,0.023809523809523808,0.0,0.002044989775051125	0.00140465	NA	NA	NA	NA	NA	NA	NA	NA	NA	No	NA	HPRC,HGSVC,1KG-ONT	No	NA	NA	NA	NA	NA	NA
chr11:127375616	chr11-127375616-allele1185269-305	INS	304	NA	0.0022692889561270802,0.011527377521613832,0.002976190476190476,0.012922465208747515,0.00408997955010225	0.00176061	NA	NA	NA	NA	NA	NA	NA	NA	NA	No	NA	HPRC,HGSVC,1KG-ONT	No	NA	NA	NA	NA	NA	NA
chr11:127375616	chr11-127375616-allele1185272-198	INS	197	NA	0.0,0.001440922190201729,0.0,0.0009940357852882703,0.006134969325153374	0.000963133	NA	NA	NA	NA	NA	NA	NA	NA	NA	No	NA	HPRC,HGSVC	No	NA	NA	NA	NA	NA	NA
chr11:127375616	chr11-127375616-allele1185271-185	INS	184	NA	0.0007564296520423601,0.0,0.0,0.0,0.0	0.000918741	NA	NA	NA	NA	NA	NA	NA	NA	NA	No	NA	HPRC,HGSVC	No	NA	NA	NA	NA	NA	NA
chr11:127375618	chr11-127375618-allele1185274-106	INS	105	NA	0.0037821482602118004,0.001440922190201729,0.0,0.002982107355864811,0.0	0.00151308	NA	NA	NA	NA	NA	NA	NA	NA	NA	No	NA	HPRC,HGSVC,1KG-ONT	No	NA	NA	NA	NA	NA	NA
chr11:127375633	chr11-127375633-allele1185298-369	INS	368	NA	0.0113464447806354,0.0,0.0,0.0,0.0	0.0207802	NA	NA	NA	NA	NA	NA	NA	NA	NA	No	NA	HPRC,HGSVC,1KG-ONT	No	NA	NA	NA	NA	NA	NA
chr11:127375633	chr11-127375633-allele1185300-371	INS	370	NA	0.009077155824508321,0.020172910662824207,0.002976190476190476,0.0268389662027833,0.018404907975460124	0.00153767	NA	NA	NA	NA	NA	NA	NA	NA	NA	No	NA	HPRC,HGSVC,1KG-ONT	No	NA	NA	NA	NA	NA	NA
chr11:127375633	chr11-127375633-allele1185295-253	INS	252	NA	0.03328290468986384,0.03890489913544669,0.018849206349206348,0.008946322067594433,0.012269938650306749	0.00469247	NA	NA	NA	NA	NA	NA	NA	NA	NA	No	NA	HPRC,HGSVC,1KG-ONT	No	NA	NA	NA	NA	NA	NA
chr11:127375633	chr11-127375633-allele1185306-247	INS	246	NA	0.0007564296520423601,0.0,0.0,0.0,0.0	0.000918741	NA	NA	NA	NA	NA	NA	NA	NA	NA	No	NA	HPRC,HGSVC,1KG-ONT	No	NA	NA	NA	NA	NA	NA
chr11:127375633	chr11-127375633-allele1185312-337	INS	336	NA	0.0,0.0,0.000992063492063492,0.0,0.0	NA	NA	NA	NA	NA	NA	NA	NA	NA	NA	No	NA	HPRC,HGSVC,1KG-ONT	No	NA	NA	NA	NA	NA	NA
chr11:127375633	chr11-127375633-allele1185315-293	INS	292	NA	0.0,0.0,0.0,0.0019880715705765406,0.0	NA	NA	NA	NA	NA	NA	NA	NA	NA	NA	No	NA	HPRC,HGSVC,1KG-ONT	No	NA	NA	NA	NA	NA	NA
chr11:127375633	chr11-127375633-allele1185297-311	INS	310	NA	0.009833585476550681,0.2132564841498559,0.07837301587301587,0.2852882703777336,0.08895705521472393	0.101817	NA	NA	NA	NA	NA	NA	NA	NA	NA	No	NA	HPRC,HGSVC,1KG-ONT	No	NA	NA	NA	NA	NA	NA
chr11:127375633	chr11-127375633-allele1185303-251	INS	250	NA	0.0007564296520423601,0.0,0.0,0.0,0.0	0.000918741	NA	NA	NA	NA	NA	NA	NA	NA	NA	No	NA	HPRC,HGSVC,1KG-ONT	No	NA	NA	NA	NA	NA	NA
chr11:127375633	chr11-127375633-allele1185299-238	INS	237	NA	0.02042360060514372,0.001440922190201729,0.006944444444444444,0.0,0.00408997955010225	0.0183578	NA	NA	NA	NA	NA	NA	NA	NA	NA	No	NA	HPRC,HGSVC,1KG-ONT	No	NA	NA	NA	NA	NA	NA
chr11:127375633	chr11-127375633-allele1185319-306	INS	305	NA	0.0,0.0,0.0,0.0,0.0010224948875255625	NA	NA	NA	NA	NA	NA	NA	NA	NA	NA	No	NA	HPRC,HGSVC,1KG-ONT	No	NA	NA	NA	NA	NA	NA
chr11:127375633	chr11-127375633-allele1185296-285	INS	284	NA	0.05446293494704992,0.023054755043227664,0.054563492063492064,0.03180914512922465,0.022494887525562373	0.00504234	NA	NA	NA	NA	NA	NA	NA	NA	NA	No	NA	HPRC,HGSVC,1KG-ONT	No	NA	NA	NA	NA	NA	NA
chr11:127375633	chr11-127375633-allele1185304-251	INS	250	NA	0.0015128593040847202,0.007204610951008645,0.037698412698412696,0.005964214711729622,0.00408997955010225	0.00704454	NA	NA	NA	NA	NA	NA	NA	NA	NA	No	NA	HPRC,HGSVC,1KG-ONT	No	NA	NA	NA	NA	NA	NA
chr11:127375637	chr11-127375637-allele1185331-293	INS	292	NA	0.0,0.002881844380403458,0.0,0.002982107355864811,0.0	0.000408842	NA	NA	NA	NA	NA	NA	NA	NA	NA	No	NA	HPRC,HGSVC,1KG-ONT	No	NA	NA	NA	NA	NA	NA
chr11:127375637	chr11-127375637-allele1185324-275	INS	274	NA	0.009833585476550681,0.001440922190201729,0.0,0.0,0.0	0.0156651	NA	NA	NA	NA	NA	NA	NA	NA	NA	No	NA	HPRC,HGSVC,1KG-ONT	No	NA	NA	NA	NA	NA	NA
chr11:127375637	chr11-127375637-allele1185325-136	INS	135	NA	0.0015128593040847202,0.008645533141210375,0.0,0.011928429423459244,0.0	0.000915658	NA	NA	NA	NA	NA	NA	NA	NA	NA	No	NA	HPRC,HGSVC,1KG-ONT	No	NA	NA	NA	NA	NA	NA
chr11:127375637	chr11-127375637-allele1185330-246	INS	245	NA	0.0,0.0,0.0,0.0019880715705765406,0.0	NA	NA	NA	NA	NA	NA	NA	NA	NA	NA	No	NA	HPRC,HGSVC,1KG-ONT	No	NA	NA	NA	NA	NA	NA
chr11:127375637	chr11-127375637-allele1185327-249	INS	248	NA	0.012859304084720122,0.0,0.0,0.0,0.0	0.0235872	NA	NA	NA	NA	NA	NA	NA	NA	NA	No	NA	HPRC,HGSVC,1KG-ONT	No	NA	NA	NA	NA	NA	NA
chr11:127375644	chr11-127375644-allele1185338-336	INS	335	NA	0.039334341906202726,0.01440922190201729,0.011904761904761904,0.008946322067594433,0.024539877300613498	0.0135693	NA	NA	NA	NA	NA	NA	NA	NA	NA	No	NA	HPRC,HGSVC,1KG-ONT	No	NA	NA	NA	NA	NA	NA
chr11:127377085	chr11-127377085-allele1185364-97	INS	96	NA	0.012102874432677761,0.0,0.0,0.0,0.0	0.0221214	NA	NA	NA	NA	NA	NA	NA	NA	NA	No	NA	1KG-ONT	No	NA	NA	NA	NA	NA	NA
chr11:127405119	chr11-127405119-allele1185595-1	DEL	4964	NA	0.00832072617246596,0.0,0.0,0.0,0.0	0.0151436	NA	NA	NA	NA	NA	NA	NA	NA	NA	No	ID=chr11_127406491_127406517;MOTIFS=CT;STRUC=(CT)n,ID=chr11_127409709_127409717;MOTIFS=TTAT;STRUC=(TTAT)n	No	Yes	NA	NA	NA	NA	NA	NA
chr11:127428534	chr11-127428534-allele1185850-205	INS	204	NA	0.0,0.001440922190201729,0.0,0.0,0.0	NA	NA	NA	NA	NA	NA	NA	NA	NA	NA	No	NA	1KG-ONT	Yes	NA	NA	NA	NA	NA	NA
chr11:127466120	chr11-127466120-allele1186249-69	INS	68	NA	0.0015128593040847202,0.0,0.0,0.0,0.0	0.00234988	NA	NA	NA	NA	NA	NA	NA	NA	NA	No	NA	HPRC,1KG-ONT	No	NA	NA	NA	NA	NA	NA
chr11:127466168	chr11-127466168-allele1186264-80	INS	79	NA	0.00529500756429652,0.0,0.0,0.0,0.0	0.00947665	NA	NA	NA	NA	NA	NA	NA	NA	NA	No	NA	HPRC,1KG-ONT	No	NA	NA	NA	NA	NA	NA
chr11:127471861	chr11-127471861-allele1186340-160	INS	159	NA	0.0007564296520423601,0.0,0.0,0.0,0.0	0.000918741	NA	NA	NA	NA	NA	NA	NA	NA	NA	No	NA	No	Yes	NA	NA	NA	NA	NA	NA
chr11:127558552	chr11-127558552-allele1186801-321	INS	320	NA	0.0022692889561270802,0.0,0.0,0.0,0.0	0.00377908	NA	NA	NA	NA	NA	NA	NA	NA	NA	No	NA	No	Yes	NA	NA	NA	NA	NA	NA
chr11:127558552	chr11-127558552-allele1186802-339	INS	338	NA	0.0007564296520423601,0.0,0.0,0.0,0.0	0.000918741	NA	NA	NA	NA	NA	NA	NA	NA	NA	No	NA	No	Yes	NA	NA	NA	NA	NA	NA
chr11:127586403	chr11-127586403-allele1187049-1	DEL	134	0.989992	0.36838124054462934,0.579250720461095,0.8422619047619048,0.5805168986083499,0.5685071574642127	0.145877	NA	NA	NA	NA	NA	NA	NA	NA	NA	No	NA	HPRC,HGSVC,1KG-ONT	Yes	NA	Smoking initiation(RN7SKP279 - DNAJB6P1, rs4937246, 5E-14, 0.6889738528410393),Externalizing behaviour (multivariate analysis)(RN7SKP279 - DNAJB6P1, rs7937974, 9E-14, 0.6877352931591532),Smoking initiation(RN7SKP279 - DNAJB6P1, rs7937974, 2E-14, 0.6877352931591532)	Anemia due to chronic blood loss(3.01%, 0.35%, 8.8, [1.17;66.43], 0.009861),Astigmatism(7.45%, 3.87%, 2.0, [1.01;3.94], 0.049999),Bronchiectasis(0.71%, 3.52%, 0.2, [0.06;0.63], 0.007058),Calculus of gallbladder with cholecystitis(0.71%, 2.46%, 0.28, [0.08;0.97], 0.049524),Cholecystitis(0.71%, 2.46%, 0.28, [0.08;0.97], 0.049524),Diverticular disease(1.95%, 4.58%, 0.42, [0.18;0.94], 0.045639),Eczema(2.48%, 0.35%, 7.2, [0.94;55.06], 0.026399),Flushing(3.37%, 0.35%, 9.87, [1.31;74.08], 0.00373),Frank hematuria(1.60%, 4.23%, 0.37, [0.15;0.88], 0.032247),Gout(4.43%, 1.41%, 3.25, [1.12;9.42], 0.026045),Obstructive sleep apnea syndrome(17.91%, 23.94%, 0.69, [0.49;0.98], 0.044897),Peripheral nerve disease(5.85%, 2.11%, 2.88, [1.19;6.96], 0.014334),Seborrheic dermatitis(6.74%, 2.46%, 2.86, [1.26;6.49], 0.008786),Transient cerebral ischemia(2.48%, 0.35%, 7.2, [0.94;55.06], 0.026399)	NA	NA	NA
chr11:127591878	chr11-127591878-allele1187133-54	INS	53	NA	0.0,0.018731988472622477,0.057539682539682536,0.0009940357852882703,0.0081799591002045	0.0143147	NA	NA	NA	NA	NA	NA	NA	NA	NA	No	NA	HPRC,HGSVC	Yes	NA	NA	NA	NA	NA	NA
chr11:127591878	chr11-127591878-allele1187134-1	DEL	57	NA	0.024962178517397883,0.001440922190201729,0.0,0.0,0.0	0.0435145	NA	NA	NA	NA	NA	NA	NA	NA	NA	No	NA	HPRC,HGSVC,1KG-ONT	No	NA	NA	NA	NA	NA	NA
chr11:127591878	chr11-127591878-allele1187132-111	INS	110	NA	0.023449319213313162,0.03602305475504323,0.10912698412698413,0.05069582504970179,0.07259713701431493	0.0190017	NA	NA	NA	NA	NA	NA	NA	NA	NA	No	NA	HGSVC,1KG-ONT	Yes	NA	NA	NA	NA	NA	NA
chr11:127591897	chr11-127591897-allele1187138-1	DEL	61	NA	0.0007564296520423601,0.0,0.0,0.0,0.0	0.000918741	NA	NA	NA	NA	NA	NA	NA	NA	NA	No	NA	HPRC,HGSVC,1KG-ONT	No	NA	NA	NA	NA	NA	NA
chr11:127591974	chr11-127591974-allele1187146-58	INS	57	NA	0.0015128593040847202,0.008645533141210375,0.000992063492063492,0.0,0.0	NA	NA	NA	NA	NA	NA	NA	NA	NA	NA	No	NA	HPRC,HGSVC,1KG-ONT	Yes	NA	NA	NA	NA	NA	NA
chr11:127592037	chr11-127592037-allele1187160-91	INS	90	NA	0.0015128593040847202,0.012968299711815562,0.028769841269841268,0.009940357852882704,0.002044989775051125	0.00653419	NA	NA	NA	NA	NA	NA	NA	NA	NA	No	NA	HGSVC,1KG-ONT	Yes	NA	NA	NA	NA	NA	NA
chr11:127592037	chr11-127592037-allele1187161-149	INS	148	NA	0.00832072617246596,0.0,0.000992063492063492,0.002982107355864811,0.00408997955010225	0.00448065	NA	NA	NA	NA	NA	NA	NA	NA	NA	No	NA	HGSVC	Yes	NA	NA	NA	NA	NA	NA
chr11:127592085	chr11-127592085-allele1187173-74	INS	73	NA	0.07110438729198185,0.09077809798270893,0.1259920634920635,0.1481113320079523,0.09815950920245399	0.0110634	NA	NA	NA	NA	NA	NA	NA	NA	NA	No	NA	HPRC,HGSVC,1KG-ONT	Yes	NA	NA	NA	NA	NA	NA
chr11:127592085	chr11-127592085-allele1187174-74	INS	73	NA	0.0007564296520423601,0.0,0.0,0.0019880715705765406,0.0	NA	NA	NA	NA	NA	NA	NA	NA	NA	NA	No	NA	HPRC,HGSVC,1KG-ONT	Yes	NA	NA	NA	NA	NA	NA
chr11:127592086	chr11-127592086-allele1187175-73	INS	72	NA	0.00529500756429652,0.05043227665706052,0.022817460317460316,0.027833001988071572,0.02147239263803681	0.0120441	NA	NA	NA	NA	NA	NA	NA	NA	NA	No	NA	HPRC,HGSVC,1KG-ONT	Yes	NA	NA	NA	NA	NA	NA
chr11:127592091	chr11-127592091-allele1187177-77	INS	76	NA	0.006051437216338881,0.004322766570605188,0.002976190476190476,0.003976143141153081,0.00408997955010225	6.86472e-05	NA	NA	NA	NA	NA	NA	NA	NA	NA	No	NA	HPRC,HGSVC,1KG-ONT	Yes	NA	NA	NA	NA	NA	NA
chr11:127592109	chr11-127592109-allele1187185-1	DEL	165	NA	0.015128593040847202,0.001440922190201729,0.0,0.0,0.0	0.0255203	NA	NA	NA	NA	NA	NA	NA	NA	NA	No	NA	HPRC,1KG-ONT	No	NA	NA	NA	NA	NA	NA
chr11:127592113	chr11-127592113-allele1187190-112	INS	111	NA	0.00529500756429652,0.008645533141210375,0.0,0.002982107355864811,0.003067484662576687	NA	NA	NA	NA	NA	NA	NA	NA	NA	NA	No	NA	HGSVC,1KG-ONT	Yes	NA	NA	NA	NA	NA	NA
chr11:127592113	chr11-127592113-allele1187191-52	INS	51	NA	0.0037821482602118004,0.002881844380403458,0.025793650793650792,0.02485089463220676,0.007157464212678937	0.005553	NA	NA	NA	NA	NA	NA	NA	NA	NA	No	NA	HPRC,HGSVC	Yes	NA	NA	NA	NA	NA	NA
chr11:127592113	chr11-127592113-allele1187192-82	INS	81	NA	0.0030257186081694403,0.01585014409221902,0.016865079365079364,0.018886679920477135,0.006134969325153374	0.00520364	NA	NA	NA	NA	NA	NA	NA	NA	NA	No	NA	HPRC,HGSVC,1KG-ONT	Yes	NA	NA	NA	NA	NA	NA
chr11:127592146	chr11-127592146-allele1187205-1	DEL	64	NA	0.0007564296520423601,0.0,0.0,0.0,0.0	0.000918741	NA	NA	NA	NA	NA	NA	NA	NA	NA	No	NA	HPRC,HGSVC,1KG-ONT	No	NA	NA	NA	NA	NA	NA
chr11:127592154	chr11-127592154-allele1187206-53	INS	52	NA	0.1951588502269289,0.059077809798270896,0.06349206349206349,0.05964214711729622,0.0787321063394683	0.0877998	NA	NA	NA	NA	NA	NA	NA	NA	NA	No	NA	HPRC,HGSVC	Yes	NA	NA	NA	NA	NA	NA
chr11:127592172	chr11-127592172-allele1187209-1	DEL	76	NA	0.2201210287443268,0.059077809798270896,0.03373015873015873,0.05168986083499006,0.05930470347648262	0.15181	NA	NA	NA	NA	NA	NA	NA	NA	NA	No	NA	HPRC,HGSVC,1KG-ONT	No	NA	NA	NA	NA	NA	NA
chr11:127592231	chr11-127592231-allele1187228-143	INS	142	NA	0.0037821482602118004,0.002881844380403458,0.000992063492063492,0.0019880715705765406,0.003067484662576687	NA	NA	NA	NA	NA	NA	NA	NA	NA	NA	No	NA	HGSVC,1KG-ONT	Yes	NA	NA	NA	NA	NA	NA
chr11:127592286	chr11-127592286-allele1187239-64	INS	63	NA	0.02723146747352496,0.007204610951008645,0.002976190476190476,0.003976143141153081,0.0	0.0292004	NA	NA	NA	NA	NA	NA	NA	NA	NA	No	NA	HPRC,HGSVC,1KG-ONT	No	NA	NA	NA	NA	NA	NA
chr11:127592288	chr11-127592288-allele1187242-74	INS	73	NA	0.018154311649016642,0.012968299711815562,0.0,0.010934393638170975,0.00408997955010225	0.0065843	NA	NA	NA	NA	NA	NA	NA	NA	NA	No	NA	HPRC,HGSVC,1KG-ONT	No	NA	NA	NA	NA	NA	NA
chr11:127592288	chr11-127592288-allele1187241-70	INS	69	NA	0.009077155824508321,0.001440922190201729,0.000992063492063492,0.002982107355864811,0.003067484662576687	0.0054672	NA	NA	NA	NA	NA	NA	NA	NA	NA	No	NA	HPRC,HGSVC,1KG-ONT	No	NA	NA	NA	NA	NA	NA
chr11:127592291	chr11-127592291-allele1187244-60	INS	59	NA	0.00680786686838124,0.0,0.0,0.0,0.0	0.0122007	NA	NA	NA	NA	NA	NA	NA	NA	NA	No	NA	HPRC,HGSVC,1KG-ONT	No	NA	NA	NA	NA	NA	NA
chr11:127592300	chr11-127592300-allele1187251-58	INS	57	NA	0.0007564296520423601,0.0,0.0,0.0,0.002044989775051125	NA	NA	NA	NA	NA	NA	NA	NA	NA	NA	No	NA	HPRC,HGSVC,1KG-ONT	No	NA	NA	NA	NA	NA	NA
chr11:127592301	chr11-127592301-allele1187252-57	INS	56	NA	0.0,0.005763688760806916,0.0,0.0019880715705765406,0.0	0.000593574	NA	NA	NA	NA	NA	NA	NA	NA	NA	No	NA	HPRC,HGSVC,1KG-ONT	No	NA	NA	NA	NA	NA	NA
chr11:127592310	chr11-127592310-allele1187256-54	INS	53	NA	0.0340393343419062,0.004322766570605188,0.0,0.0,0.0	0.0556859	NA	NA	NA	NA	NA	NA	NA	NA	NA	No	NA	HPRC,HGSVC	No	NA	NA	NA	NA	NA	NA
