## Supplemental Table 1 for "Population-scale Long-read Sequencing in the *All of Us* Research Program": 1KG_genotyped_SV_summary.csv (part 81 of 126)

SV_coordinate	SV_ID	SV type	SV length	Mean GenotypePosterior nonref	AF(AFR,AMR,EAS,EUR,SAS)	Fst(AFR vs Non-AFR)	OMIM genes intersected(pLI, LOEUF)	Disease genes intersected(pLI, LOEUF)	Cancer genes intersected(pLI, LOEUF)	ACMG genes intersected(pLI, LOEUF)	OMIM CDS intersected(pLI, LOEUF)	Disease CDS intersected(pLI, LOEUF)	Cancer CDS intersected(pLI, LOEUF)	ACMG CDS intersected(pLI, LOEUF)	Regulatory element_intersected	SegDUP association(INS:within 1kb, DEL:intersect)	Tandem repeats intersected	Detected in other LR datasets(HPRC,HGSVC,1KG-ONT)	Detected in AoU SR(990/1,027 AoU Phase I matched samples)	eQTLs: gene(qvalue)	GWAS associations: trait(gene, rsID, pvalue, LD_r2)	SV-trait associations in AoU Phase I (n = 848 with condition records) (Carrier%, Non-carrier%, OR, [95% CI], pvalue)	SR validation	LR assembly-supported	Locityper validation (percentage of carriers with allele differences <20 between the imputed and Locityper calls.)
chr11:127592331	chr11-127592331-allele1187257-57	INS	56	NA	0.2586989409984871,0.31556195965417866,0.3998015873015873,0.31411530815109345,0.2903885480572597	0.0117734	NA	NA	NA	NA	NA	NA	NA	NA	NA	No	NA	HPRC,HGSVC,1KG-ONT	No	NA	NA	NA	NA	NA	NA
chr11:127592331	chr11-127592331-allele1187259-68	INS	67	NA	0.1172465960665658,0.06484149855907781,0.0625,0.073558648111332,0.03067484662576687	0.025385	NA	NA	NA	NA	NA	NA	NA	NA	NA	No	NA	HPRC,HGSVC,1KG-ONT	No	NA	NA	NA	NA	NA	NA
chr11:127592331	chr11-127592331-allele1187258-61	INS	60	NA	0.0037821482602118004,0.018731988472622477,0.001984126984126984,0.004970178926441352,0.018404907975460124	0.00199075	NA	NA	NA	NA	NA	NA	NA	NA	NA	No	NA	HPRC,HGSVC,1KG-ONT	No	NA	NA	NA	NA	NA	NA
chr11:127704618	chr11-127704618-allele1188077-348	INS	347	NA	0.0037821482602118004,0.0,0.0,0.0,0.0	0.00663171	NA	NA	NA	NA	NA	NA	NA	NA	NA	No	NA	HPRC,1KG-ONT	Yes	NA	NA	NA	NA	NA	NA
chr11:127742018	chr11-127742018-allele1188323-71	INS	70	NA	0.0007564296520423601,0.008645533141210375,0.000992063492063492,0.02584493041749503,0.0081799591002045	0.0059313	NA	NA	NA	NA	NA	NA	NA	NA	NA	No	NA	HPRC,HGSVC	No	NA	NA	NA	NA	NA	NA
chr11:127742018	chr11-127742018-allele1188319-121	INS	120	NA	0.0015128593040847202,0.0,0.0,0.0,0.0	0.00234988	NA	NA	NA	NA	NA	NA	NA	NA	NA	No	NA	HPRC,HGSVC,1KG-ONT	No	NA	NA	NA	NA	NA	NA
chr11:127742018	chr11-127742018-allele1188317-73	INS	72	NA	0.0037821482602118004,0.0,0.0,0.0,0.0	0.00663171	NA	NA	NA	NA	NA	NA	NA	NA	NA	No	NA	HPRC,HGSVC	No	NA	NA	NA	NA	NA	NA
chr11:127742018	chr11-127742018-allele1188318-97	INS	96	NA	0.030257186081694403,0.004322766570605188,0.0,0.0,0.0	0.0489125	NA	NA	NA	NA	NA	NA	NA	NA	NA	No	NA	HPRC,HGSVC,1KG-ONT	No	NA	NA	NA	NA	NA	NA
chr11:127742018	chr11-127742018-allele1188320-191	INS	190	NA	0.00680786686838124,0.001440922190201729,0.0,0.0,0.0	0.0101459	NA	NA	NA	NA	NA	NA	NA	NA	NA	No	NA	HPRC,HGSVC	No	NA	NA	NA	NA	NA	NA
chr11:127742018	chr11-127742018-allele1188325-167	INS	166	NA	0.0007564296520423601,0.0,0.0,0.0,0.0	0.000918741	NA	NA	NA	NA	NA	NA	NA	NA	NA	No	NA	HPRC,HGSVC,1KG-ONT	No	NA	NA	NA	NA	NA	NA
chr11:127742034	chr11-127742034-allele1188329-167	INS	166	NA	0.0030257186081694403,0.0,0.0,0.0,0.0	0.00520636	NA	NA	NA	NA	NA	NA	NA	NA	NA	No	NA	HPRC,HGSVC,1KG-ONT	No	NA	NA	NA	NA	NA	NA
chr11:127742122	chr11-127742122-allele1188342-95	INS	94	NA	0.0045385779122541605,0.0,0.0,0.0,0.0	0.00805514	NA	NA	NA	NA	NA	NA	NA	NA	NA	No	NA	HPRC,HGSVC,1KG-ONT	No	NA	NA	NA	NA	NA	NA
chr11:127742238	chr11-127742238-allele1188375-77	INS	76	NA	0.02798789712556732,0.0,0.000992063492063492,0.0,0.002044989775051125	0.0448338	NA	NA	NA	NA	NA	NA	NA	NA	NA	No	NA	HPRC,HGSVC	Yes	NA	NA	NA	NA	NA	NA
chr11:127742302	chr11-127742302-allele1188408-71	INS	70	NA	0.0015128593040847202,0.0,0.011904761904761904,0.0,0.0	NA	NA	NA	NA	NA	NA	NA	NA	NA	NA	No	NA	HPRC,HGSVC	Yes	NA	NA	NA	NA	NA	NA
chr11:127742302	chr11-127742302-allele1188410-1	DEL	88	NA	0.03177004538577912,0.001440922190201729,0.0,0.0,0.0	0.055785	NA	NA	NA	NA	NA	NA	NA	NA	NA	No	NA	No	No	NA	NA	NA	NA	NA	NA
chr11:127742324	chr11-127742324-allele1188425-55	INS	54	NA	0.00680786686838124,0.004322766570605188,0.0,0.014910536779324055,0.016359918200409	NA	NA	NA	NA	NA	NA	NA	NA	NA	NA	No	NA	HPRC,HGSVC	Yes	NA	NA	NA	NA	NA	NA
chr11:127742324	chr11-127742324-allele1188438-117	INS	116	NA	0.0007564296520423601,0.0,0.0,0.0,0.0	0.000918741	NA	NA	NA	NA	NA	NA	NA	NA	NA	No	NA	HPRC,HGSVC,1KG-ONT	Yes	NA	NA	NA	NA	NA	NA
chr11:127742324	chr11-127742324-allele1188426-147	INS	146	NA	0.024205748865355523,0.001440922190201729,0.0,0.0,0.0	0.04214	NA	NA	NA	NA	NA	NA	NA	NA	NA	No	NA	HPRC,HGSVC,1KG-ONT	Yes	NA	NA	NA	NA	NA	NA
chr11:127742324	chr11-127742324-allele1188436-117	INS	116	NA	0.0007564296520423601,0.0,0.0,0.0,0.0	0.000918741	NA	NA	NA	NA	NA	NA	NA	NA	NA	No	NA	HPRC,HGSVC,1KG-ONT	Yes	NA	NA	NA	NA	NA	NA
chr11:127742324	chr11-127742324-allele1188429-1	DEL	62	NA	0.03177004538577912,0.002881844380403458,0.0,0.0,0.0	0.0536458	NA	NA	NA	NA	NA	NA	NA	NA	NA	No	NA	HPRC,HGSVC	No	NA	NA	NA	NA	NA	NA
chr11:127742324	chr11-127742324-allele1188443-117	INS	116	NA	0.0007564296520423601,0.005763688760806916,0.0,0.0,0.0	NA	NA	NA	NA	NA	NA	NA	NA	NA	NA	No	NA	HPRC,HGSVC,1KG-ONT	Yes	NA	NA	NA	NA	NA	NA
chr11:127742324	chr11-127742324-allele1188427-51	INS	50	NA	0.09228441754916793,0.04610951008645533,0.03373015873015873,0.061630218687872766,0.026584867075664622	0.0236261	NA	NA	NA	NA	NA	NA	NA	NA	NA	No	NA	HPRC,HGSVC	Yes	NA	NA	NA	NA	NA	NA
chr11:127742332	chr11-127742332-allele1188446-1	DEL	51	NA	0.0007564296520423601,0.0,0.0,0.0,0.0	0.000918741	NA	NA	NA	NA	NA	NA	NA	NA	NA	No	NA	HPRC,HGSVC	No	NA	NA	NA	NA	NA	NA
chr11:127742333	chr11-127742333-allele1188447-1	DEL	82	NA	0.09379727685325265,0.024495677233429394,0.0,0.02186878727634195,0.00408997955010225	0.0978998	NA	NA	NA	NA	NA	NA	NA	NA	NA	No	NA	No	No	NA	NA	NA	NA	NA	NA
chr11:127742337	chr11-127742337-allele1188450-93	INS	92	NA	0.0015128593040847202,0.004322766570605188,0.011904761904761904,0.007952286282306162,0.017382413087934562	0.00472135	NA	NA	NA	NA	NA	NA	NA	NA	NA	No	NA	HPRC,HGSVC,1KG-ONT	Yes	NA	NA	NA	NA	NA	NA
chr11:127742337	chr11-127742337-allele1188452-77	INS	76	NA	0.0015128593040847202,0.0,0.0,0.0,0.0	0.00234988	NA	NA	NA	NA	NA	NA	NA	NA	NA	No	NA	HPRC,HGSVC	Yes	NA	NA	NA	NA	NA	NA
chr11:127742342	chr11-127742342-allele1188455-101	INS	100	NA	0.007564296520423601,0.001440922190201729,0.0,0.0,0.0	0.0115415	NA	NA	NA	NA	NA	NA	NA	NA	NA	No	NA	HPRC,HGSVC,1KG-ONT	Yes	NA	NA	NA	NA	NA	NA
chr11:127742342	chr11-127742342-allele1188456-182	INS	181	NA	0.0,0.001440922190201729,0.0,0.0,0.0	NA	NA	NA	NA	NA	NA	NA	NA	NA	NA	No	NA	HPRC,HGSVC	Yes	NA	NA	NA	NA	NA	NA
chr11:127742342	chr11-127742342-allele1188454-77	INS	76	NA	0.0015128593040847202,0.0,0.0,0.0,0.0	0.00234988	NA	NA	NA	NA	NA	NA	NA	NA	NA	No	NA	HPRC,HGSVC	Yes	NA	NA	NA	NA	NA	NA
chr11:127742344	chr11-127742344-allele1188459-71	INS	70	NA	0.0007564296520423601,0.0,0.0,0.0,0.0	0.000918741	NA	NA	NA	NA	NA	NA	NA	NA	NA	No	NA	HPRC,HGSVC	Yes	NA	NA	NA	NA	NA	NA
chr11:127742352	chr11-127742352-allele1188468-184	INS	183	NA	0.00529500756429652,0.001440922190201729,0.0,0.0,0.0	0.00736694	NA	NA	NA	NA	NA	NA	NA	NA	NA	No	NA	HPRC,HGSVC	Yes	NA	NA	NA	NA	NA	NA
chr11:127742352	chr11-127742352-allele1188466-100	INS	99	NA	0.0030257186081694403,0.001440922190201729,0.0,0.0,0.0	0.00328379	NA	NA	NA	NA	NA	NA	NA	NA	NA	No	NA	HPRC,HGSVC,1KG-ONT	Yes	NA	NA	NA	NA	NA	NA
chr11:127742352	chr11-127742352-allele1188463-82	INS	81	NA	0.0015128593040847202,0.0,0.0,0.0,0.0	0.00234988	NA	NA	NA	NA	NA	NA	NA	NA	NA	No	NA	HPRC,HGSVC	Yes	NA	NA	NA	NA	NA	NA
chr11:127742352	chr11-127742352-allele1188464-116	INS	115	NA	0.0022692889561270802,0.0,0.0,0.0,0.0	0.00377908	NA	NA	NA	NA	NA	NA	NA	NA	NA	No	NA	HPRC,HGSVC,1KG-ONT	Yes	NA	NA	NA	NA	NA	NA
chr11:127742373	chr11-127742373-allele1188478-179	INS	178	NA	0.0022692889561270802,0.001440922190201729,0.0,0.0,0.0	0.0019853	NA	NA	NA	NA	NA	NA	NA	NA	NA	No	NA	HPRC,HGSVC	Yes	NA	NA	NA	NA	NA	NA
chr11:127742373	chr11-127742373-allele1188481-139	INS	138	NA	0.0015128593040847202,0.0,0.0,0.0,0.0	0.00234988	NA	NA	NA	NA	NA	NA	NA	NA	NA	No	NA	HPRC,HGSVC,1KG-ONT	Yes	NA	NA	NA	NA	NA	NA
chr11:127742373	chr11-127742373-allele1188474-59	INS	58	NA	0.019667170953101363,0.0,0.0,0.0,0.0	0.0361263	NA	NA	NA	NA	NA	NA	NA	NA	NA	No	NA	HPRC,HGSVC	Yes	NA	NA	NA	NA	NA	NA
chr11:127742373	chr11-127742373-allele1188475-139	INS	138	NA	0.01739788199697428,0.0,0.0,0.0,0.0	0.0319633	NA	NA	NA	NA	NA	NA	NA	NA	NA	No	NA	HPRC,HGSVC,1KG-ONT	Yes	NA	NA	NA	NA	NA	NA
chr11:127742373	chr11-127742373-allele1188486-119	INS	118	NA	0.0007564296520423601,0.0,0.0,0.0,0.0	0.000918741	NA	NA	NA	NA	NA	NA	NA	NA	NA	No	NA	HPRC,HGSVC,1KG-ONT	Yes	NA	NA	NA	NA	NA	NA
chr11:127742373	chr11-127742373-allele1188476-169	INS	168	NA	0.0037821482602118004,0.0,0.0,0.0,0.0	0.00663171	NA	NA	NA	NA	NA	NA	NA	NA	NA	No	NA	HPRC,HGSVC,1KG-ONT	Yes	NA	NA	NA	NA	NA	NA
chr11:127742373	chr11-127742373-allele1188477-89	INS	88	NA	0.02042360060514372,0.002881844380403458,0.0,0.0,0.0	0.0331376	NA	NA	NA	NA	NA	NA	NA	NA	NA	No	NA	HPRC,HGSVC,1KG-ONT	Yes	NA	NA	NA	NA	NA	NA
chr11:127742373	chr11-127742373-allele1188494-131	INS	130	NA	0.0015128593040847202,0.0,0.0,0.0,0.0	0.00234988	NA	NA	NA	NA	NA	NA	NA	NA	NA	No	NA	HPRC,HGSVC,1KG-ONT	Yes	NA	NA	NA	NA	NA	NA
chr11:127742373	chr11-127742373-allele1188498-89	INS	88	NA	0.0007564296520423601,0.0,0.0,0.0,0.0	0.000918741	NA	NA	NA	NA	NA	NA	NA	NA	NA	No	NA	HPRC,HGSVC,1KG-ONT	Yes	NA	NA	NA	NA	NA	NA
chr11:127742373	chr11-127742373-allele1188497-119	INS	118	NA	0.0007564296520423601,0.0,0.0,0.0,0.0	0.000918741	NA	NA	NA	NA	NA	NA	NA	NA	NA	No	NA	HPRC,HGSVC,1KG-ONT	Yes	NA	NA	NA	NA	NA	NA
chr11:127742373	chr11-127742373-allele1188493-127	INS	126	NA	0.0022692889561270802,0.0,0.0,0.0,0.0	0.00377908	NA	NA	NA	NA	NA	NA	NA	NA	NA	No	NA	HPRC,HGSVC,1KG-ONT	Yes	NA	NA	NA	NA	NA	NA
chr11:127742373	chr11-127742373-allele1188479-119	INS	118	NA	0.056732223903177004,0.011527377521613832,0.0,0.0009940357852882703,0.0	0.0842832	NA	NA	NA	NA	NA	NA	NA	NA	NA	No	NA	HPRC,HGSVC,1KG-ONT	Yes	NA	NA	NA	NA	NA	NA
chr11:127742373	chr11-127742373-allele1188480-59	INS	58	NA	0.0045385779122541605,0.0,0.0,0.0,0.0	0.00788469	NA	NA	NA	NA	NA	NA	NA	NA	NA	No	NA	HPRC,HGSVC	Yes	NA	NA	NA	NA	NA	NA
chr11:127742373	chr11-127742373-allele1188499-119	INS	118	NA	0.0037821482602118004,0.0,0.0,0.0,0.0	0.00663171	NA	NA	NA	NA	NA	NA	NA	NA	NA	No	NA	HPRC,HGSVC,1KG-ONT	Yes	NA	NA	NA	NA	NA	NA
chr11:127742396	chr11-127742396-allele1188520-119	INS	118	NA	0.0022692889561270802,0.0,0.0,0.0,0.0	0.00377908	NA	NA	NA	NA	NA	NA	NA	NA	NA	No	NA	HPRC,HGSVC,1KG-ONT	Yes	NA	NA	NA	NA	NA	NA
chr11:127742396	chr11-127742396-allele1188522-217	INS	216	NA	0.0037821482602118004,0.001440922190201729,0.0,0.0,0.0	0.00462462	NA	NA	NA	NA	NA	NA	NA	NA	NA	No	NA	HPRC	Yes	NA	NA	NA	NA	NA	NA
chr11:127742396	chr11-127742396-allele1188517-121	INS	120	NA	0.0030257186081694403,0.0,0.0,0.0,0.0	0.00520636	NA	NA	NA	NA	NA	NA	NA	NA	NA	No	NA	HPRC,HGSVC,1KG-ONT	Yes	NA	NA	NA	NA	NA	NA
chr11:127742396	chr11-127742396-allele1188518-89	INS	88	NA	0.0113464447806354,0.0,0.0,0.0,0.0	0.0207802	NA	NA	NA	NA	NA	NA	NA	NA	NA	No	NA	HPRC,HGSVC,1KG-ONT	Yes	NA	NA	NA	NA	NA	NA
chr11:127742418	chr11-127742418-allele1188526-59	INS	58	NA	0.14674735249621784,0.11095100864553314,0.16765873015873015,0.15109343936381708,0.09100204498977506	0.000403773	NA	NA	NA	NA	NA	NA	NA	NA	NA	No	NA	HPRC,HGSVC	Yes	NA	NA	NA	NA	NA	NA
chr11:127797340	chr11-127797340-allele1189190-333	INS	332	NA	0.17397881996974282,0.012968299711815562,0.0,0.002982107355864811,0.0010224948875255625	0.26352	NA	NA	NA	NA	NA	NA	NA	NA	NA	No	NA	HPRC,HGSVC,1KG-ONT	Yes	NA	NA	NA	NA	NA	NA
chr11:127797340	chr11-127797340-allele1189197-325	INS	324	NA	0.0015128593040847202,0.0,0.0,0.0,0.0	0.00234988	NA	NA	NA	NA	NA	NA	NA	NA	NA	No	NA	HPRC,HGSVC,1KG-ONT	Yes	NA	NA	NA	NA	NA	NA
chr11:127797340	chr11-127797340-allele1189194-335	INS	334	NA	0.015128593040847202,0.001440922190201729,0.0,0.0,0.0	0.025424	NA	NA	NA	NA	NA	NA	NA	NA	NA	No	NA	HPRC,HGSVC,1KG-ONT	Yes	NA	NA	NA	NA	NA	NA
chr11:127797340	chr11-127797340-allele1189198-324	INS	323	NA	0.0264750378214826,0.002881844380403458,0.0,0.0,0.0	0.0440988	NA	NA	NA	NA	NA	NA	NA	NA	NA	No	NA	HPRC,HGSVC,1KG-ONT	Yes	NA	NA	NA	NA	NA	NA
chr11:127797340	chr11-127797340-allele1189195-334	INS	333	NA	0.02042360060514372,0.0,0.0,0.0009940357852882703,0.0	0.0352427	NA	NA	NA	NA	NA	NA	NA	NA	NA	No	NA	HPRC,HGSVC,1KG-ONT	Yes	NA	NA	NA	NA	NA	NA
chr11:127799113	chr11-127799113-allele1189214-58	INS	57	NA	0.01588502269288956,0.012968299711815562,0.0,0.009940357852882704,0.0	0.00667796	NA	NA	NA	NA	NA	NA	NA	NA	NA	No	NA	HPRC,1KG-ONT	Yes	NA	NA	NA	NA	NA	NA
chr11:127815699	chr11-127815699-allele1189410-1	DEL	482	NA	0.0030257186081694403,0.01729106628242075,0.023809523809523808,0.05765407554671968,0.03067484662576687	0.0180681	NA	NA	NA	NA	NA	NA	NA	NA	NA	No	NA	HPRC,HGSVC,1KG-ONT	Yes	NA	NA	NA	NA	NA	NA
chr11:127856404	chr11-127856404-allele1189838-354	INS	353	NA	0.0,0.0,0.0,0.0,0.005112474437627812	0.000408842	NA	NA	NA	NA	NA	NA	NA	NA	NA	No	NA	No	Yes	NA	NA	NA	NA	NA	NA
chr11:127871040	chr11-127871040-allele1189985-290	INS	289	NA	0.0,0.0,0.0,0.0,0.00408997955010225	0.000224143	NA	NA	NA	NA	NA	NA	NA	NA	NA	No	NA	HPRC,HGSVC,1KG-ONT	No	NA	NA	NA	NA	NA	NA
chr11:127871040	chr11-127871040-allele1189986-290	INS	289	NA	0.00832072617246596,0.0,0.002976190476190476,0.0,0.0	0.00954065	NA	NA	NA	NA	NA	NA	NA	NA	NA	No	NA	HPRC,HGSVC,1KG-ONT	No	NA	NA	NA	NA	NA	NA
chr11:127871040	chr11-127871040-allele1189989-291	INS	290	NA	0.006051437216338881,0.027377521613832854,0.08432539682539683,0.018886679920477135,0.03374233128834356	0.0199559	NA	NA	NA	NA	NA	NA	NA	NA	NA	No	NA	HPRC,HGSVC,1KG-ONT	No	NA	NA	NA	NA	NA	NA
chr11:127871040	chr11-127871040-allele1189982-289	INS	288	NA	0.01059001512859304,0.002881844380403458,0.01984126984126984,0.03578528827037773,0.016359918200409	0.00202784	NA	NA	NA	NA	NA	NA	NA	NA	NA	No	NA	HPRC,HGSVC,1KG-ONT	No	NA	NA	NA	NA	NA	NA
chr11:127871040	chr11-127871040-allele1189983-290	INS	289	NA	0.0,0.0,0.0,0.0,0.0010224948875255625	NA	NA	NA	NA	NA	NA	NA	NA	NA	NA	No	NA	HPRC,HGSVC,1KG-ONT	No	NA	NA	NA	NA	NA	NA
chr11:127871040	chr11-127871040-allele1189979-290	INS	289	NA	0.2632375189107413,0.5360230547550432,0.623015873015873,0.525844930417495,0.614519427402863	0.17619	NA	NA	NA	NA	NA	NA	NA	NA	NA	No	NA	HPRC,HGSVC,1KG-ONT	No	NA	NA	NA	NA	NA	NA
chr11:127874885	chr11-127874885-allele1190051-1	DEL	52	NA	0.038577912254160365,0.004322766570605188,0.0,0.0,0.0	0.0637508	NA	NA	NA	NA	NA	NA	NA	NA	NA	No	NA	HGSVC	Yes	NA	NA	NA	NA	NA	NA
chr11:127879646	chr11-127879646-allele1190131-1	DEL	2043	NA	0.007564296520423601,0.13112391930835735,0.0,0.15805168986083498,0.07464212678936605	0.0494971	NA	NA	NA	NA	NA	NA	NA	NA	NA	No	NA	HPRC,HGSVC,1KG-ONT	Yes	NA	NA	NA	NA	NA	NA
chr11:127917419	chr11-127917419-allele1190478-1	DEL	102	NA	0.037065052950075644,0.26368876080691644,0.0992063492063492,0.16699801192842942,0.05828220858895705	0.049254	NA	NA	NA	NA	NA	NA	NA	NA	NA	No	NA	HPRC,HGSVC,1KG-ONT	Yes	NA	NA	NA	NA	NA	NA
chr11:127942193	chr11-127942193-allele1190758-343	INS	342	NA	0.0416036308623298,0.004322766570605188,0.0,0.0,0.0	0.0690948	NA	NA	NA	NA	NA	NA	NA	NA	NA	Yes	NA	HPRC,HGSVC,1KG-ONT	No	NA	NA	NA	NA	NA	NA
chr11:127998218	chr11-127998218-allele1191237-68	INS	67	NA	0.0022692889561270802,0.001440922190201729,0.0,0.0,0.0	0.0019853	NA	NA	NA	NA	NA	NA	NA	NA	NA	No	NA	HPRC,1KG-ONT	No	NA	NA	NA	NA	NA	NA
chr11:128031034	chr11-128031034-allele1191495-1	DEL	133	NA	0.0015128593040847202,0.0,0.0,0.0,0.0	0.00234988	NA	NA	NA	NA	NA	NA	NA	NA	NA	No	NA	No	Yes	NA	NA	NA	NA	NA	NA
chr11:128033338	chr11-128033338-allele1191570-1	DEL	345	NA	0.0007564296520423601,0.0,0.0,0.0,0.0	0.000918741	NA	NA	NA	NA	NA	NA	NA	NA	NA	No	NA	No	Yes	NA	NA	NA	NA	NA	NA
chr11:128080192	chr11-128080192-allele1191969-1	DEL	66	NA	0.0,0.010086455331412104,0.0,0.004970178926441352,0.0	0.00170264	NA	NA	NA	NA	NA	NA	NA	NA	NA	No	NA	No	Yes	NA	NA	NA	NA	NA	NA
chr11:128127931	chr11-128127931-allele1192412-338	INS	337	NA	0.01361573373676248,0.007204610951008645,0.0,0.0,0.0	0.0157753	NA	NA	NA	NA	NA	NA	NA	NA	NA	No	NA	HPRC,HGSVC,1KG-ONT	Yes	NA	NA	NA	NA	NA	NA
chr11:128127931	chr11-128127931-allele1192395-315	INS	314	NA	0.07110438729198185,0.09654178674351585,0.025793650793650792,0.07554671968190854,0.08793456032719836	NA	NA	NA	NA	NA	NA	NA	NA	NA	NA	No	NA	HPRC,HGSVC,1KG-ONT	Yes	NA	NA	NA	NA	NA	NA
chr11:128127931	chr11-128127931-allele1192410-336	INS	335	NA	0.0022692889561270802,0.001440922190201729,0.0,0.0,0.0	0.0019853	NA	NA	NA	NA	NA	NA	NA	NA	NA	No	NA	HPRC,HGSVC,1KG-ONT	Yes	NA	NA	NA	NA	NA	NA
chr11:128127931	chr11-128127931-allele1192399-318	INS	317	NA	0.00680786686838124,0.002881844380403458,0.0,0.0,0.0	0.00840062	NA	NA	NA	NA	NA	NA	NA	NA	NA	No	NA	HPRC,HGSVC,1KG-ONT	Yes	NA	NA	NA	NA	NA	NA
chr11:128127931	chr11-128127931-allele1192396-337	INS	336	NA	0.1021180030257186,0.04755043227665706,0.0,0.0437375745526839,0.044989775051124746	0.0475252	NA	NA	NA	NA	NA	NA	NA	NA	NA	No	NA	HPRC,HGSVC,1KG-ONT	Yes	NA	NA	NA	NA	NA	NA
chr11:128127931	chr11-128127931-allele1192407-332	INS	331	NA	0.0007564296520423601,0.008645533141210375,0.0,0.02882703777335984,0.017382413087934562	0.00794611	NA	NA	NA	NA	NA	NA	NA	NA	NA	No	NA	HPRC,HGSVC,1KG-ONT	Yes	NA	NA	NA	NA	NA	NA
chr11:128127931	chr11-128127931-allele1192397-314	INS	313	NA	0.0007564296520423601,0.0,0.001984126984126984,0.0,0.0081799591002045	0.000360376	NA	NA	NA	NA	NA	NA	NA	NA	NA	No	NA	HPRC,HGSVC,1KG-ONT	Yes	NA	NA	NA	NA	NA	NA
chr11:128127931	chr11-128127931-allele1192413-339	INS	338	NA	0.00529500756429652,0.0,0.0,0.0,0.0	0.00947665	NA	NA	NA	NA	NA	NA	NA	NA	NA	No	NA	HPRC,HGSVC,1KG-ONT	Yes	NA	NA	NA	NA	NA	NA
chr11:128127931	chr11-128127931-allele1192398-316	INS	315	NA	0.0030257186081694403,0.0,0.002976190476190476,0.0,0.0	0.00123841	NA	NA	NA	NA	NA	NA	NA	NA	NA	No	NA	HPRC,HGSVC,1KG-ONT	Yes	NA	NA	NA	NA	NA	NA
chr11:128127931	chr11-128127931-allele1192405-329	INS	328	NA	0.0022692889561270802,0.0,0.0,0.0,0.0	0.00377908	NA	NA	NA	NA	NA	NA	NA	NA	NA	No	NA	HPRC,HGSVC,1KG-ONT	Yes	NA	NA	NA	NA	NA	NA
chr11:128127931	chr11-128127931-allele1192406-331	INS	330	NA	0.0,0.0,0.0,0.0,0.0010224948875255625	NA	NA	NA	NA	NA	NA	NA	NA	NA	NA	No	NA	HPRC,HGSVC,1KG-ONT	Yes	NA	NA	NA	NA	NA	NA
chr11:128127931	chr11-128127931-allele1192404-328	INS	327	NA	0.0007564296520423601,0.0,0.0,0.0,0.0	0.000918741	NA	NA	NA	NA	NA	NA	NA	NA	NA	No	NA	HPRC,HGSVC,1KG-ONT	Yes	NA	NA	NA	NA	NA	NA
chr11:128127931	chr11-128127931-allele1192409-333	INS	332	NA	0.0007564296520423601,0.001440922190201729,0.0,0.014910536779324055,0.00408997955010225	0.00209668	NA	NA	NA	NA	NA	NA	NA	NA	NA	No	NA	HPRC,HGSVC,1KG-ONT	Yes	NA	NA	NA	NA	NA	NA
chr11:128127931	chr11-128127931-allele1192400-318	INS	317	NA	0.0030257186081694403,0.001440922190201729,0.0,0.0009940357852882703,0.0	0.00206069	NA	NA	NA	NA	NA	NA	NA	NA	NA	No	NA	HPRC,HGSVC,1KG-ONT	Yes	NA	NA	NA	NA	NA	NA
chr11:128127931	chr11-128127931-allele1192403-320	INS	319	NA	0.02193645990922844,0.001440922190201729,0.0,0.0,0.0	0.0380065	NA	NA	NA	NA	NA	NA	NA	NA	NA	No	NA	HPRC,HGSVC,1KG-ONT	Yes	NA	NA	NA	NA	NA	NA
chr11:128127931	chr11-128127931-allele1192402-319	INS	318	NA	0.018910741301059002,0.010086455331412104,0.0,0.0,0.007157464212678937	0.0141221	NA	NA	NA	NA	NA	NA	NA	NA	NA	No	NA	HPRC,HGSVC,1KG-ONT	Yes	NA	NA	NA	NA	NA	NA
chr11:128127931	chr11-128127931-allele1192411-337	INS	336	NA	0.0037821482602118004,0.0,0.0,0.0,0.0	0.00663171	NA	NA	NA	NA	NA	NA	NA	NA	NA	No	NA	HPRC,HGSVC,1KG-ONT	Yes	NA	NA	NA	NA	NA	NA
chr11:128171486	chr11-128171486-allele1192974-52	INS	51	NA	0.0113464447806354,0.011527377521613832,0.0,0.018886679920477135,0.0010224948875255625	0.000292317	NA	NA	NA	NA	NA	NA	NA	NA	NA	No	NA	HPRC,HGSVC	No	NA	NA	NA	NA	NA	NA
chr11:128171486	chr11-128171486-allele1192973-57	INS	56	NA	0.0007564296520423601,0.0,0.0,0.0,0.0	0.000918741	NA	NA	NA	NA	NA	NA	NA	NA	NA	No	NA	HPRC,HGSVC	No	NA	NA	NA	NA	NA	NA
chr11:128171486	chr11-128171486-allele1192972-51	INS	50	NA	0.049167927382753406,0.011527377521613832,0.0,0.02982107355864811,0.018404907975460124	0.0236278	NA	NA	NA	NA	NA	NA	NA	NA	NA	No	NA	HPRC,HGSVC	No	NA	NA	NA	NA	NA	NA
chr11:128171486	chr11-128171486-allele1192971-56	INS	55	NA	0.0,0.0,0.0,0.0,0.012269938650306749	0.00170264	NA	NA	NA	NA	NA	NA	NA	NA	NA	No	NA	HPRC,HGSVC	No	NA	NA	NA	NA	NA	NA
chr11:128173070	chr11-128173070-allele1193022-1	DEL	327	0.984755	0.3290468986384266,0.2579250720461095,0.32936507936507936,0.19483101391650098,0.2310838445807771	0.0138896	NA	NA	NA	NA	NA	NA	NA	NA	NA	No	NA	HPRC,HGSVC,1KG-ONT	Yes	NA	Type 2 diabetes(LINC02725, rs10893827, 2E-11, 0.8957622286798523),Type 2 diabetes(LINC02725, rs10893827, 9E-10, 0.8957622286798523),Type 2 diabetes(LINC02725, rs10893829, 1E-10, 0.8803124802030431),Type 2 diabetes(LINC02725, rs10893829, 2E-21, 0.8803124802030431),Type 2 diabetes(LINC02725, rs7948345, 1E-9, 0.8588330557470728)	Anemia in chronic kidney disease(1.23%, 3.64%, 0.33, [0.12;0.91], 0.026963),Cellulitis of toe(0.74%, 3.18%, 0.23, [0.06;0.79], 0.012891),Diabetes mellitus without complication(3.68%, 7.95%, 0.44, [0.24;0.82], 0.008555),Exacerbation of intermittent asthma(1.23%, 3.41%, 0.35, [0.13;0.98], 0.041861),Hypoglycemia(0.98%, 3.64%, 0.26, [0.09;0.79], 0.012),Hypokalemia(7.60%, 12.95%, 0.55, [0.35;0.88], 0.01286),Hypomagnesemia(1.72%, 4.32%, 0.39, [0.16;0.93], 0.029428),Internal hemorrhoids(1.47%, 4.09%, 0.35, [0.14;0.89], 0.023017),Iron deficiency anemia(12.01%, 18.18%, 0.61, [0.42;0.9], 0.012924),Non-toxic uninodular goiter(5.15%, 9.55%, 0.51, [0.3;0.88], 0.017849),Osteoarthritis of hip(4.66%, 8.64%, 0.52, [0.29;0.91], 0.027352),Peripheral venous insufficiency(2.45%, 5.68%, 0.42, [0.2;0.88], 0.023603),Polycystic ovary syndrome(4.17%, 1.36%, 3.15, [1.23;8.06], 0.01809),Primary localized osteoarthrosis of pelvic region(0.49%, 2.27%, 0.21, [0.05;0.97], 0.038844),Prolapsed lumbar intervertebral disc(2.45%, 5.91%, 0.4, [0.19;0.84], 0.016068),Renal disorder due to type 2 diabetes mellitus(0.74%, 2.95%, 0.24, [0.07;0.86], 0.021503),Spinal stenosis of lumbar region(4.41%, 8.18%, 0.52, [0.29;0.93], 0.03391),Xerostomia(0.49%, 2.73%, 0.18, [0.04;0.79], 0.013078),Inflammatory disease of female genital structure(3.85%, 0.91%, 4.33, [1.2;15.69], 0.026505),Primary malignant neoplasm of prostate(14.29%, 5.66%, 2.78, [1.04;7.4], 0.042828)	NA	NA	NA
chr11:128177936	chr11-128177936-allele1193063-67	INS	66	NA	0.0015128593040847202,0.0,0.0,0.0,0.0	0.00234988	NA	NA	NA	NA	NA	NA	NA	NA	NA	No	NA	No	No	NA	NA	NA	NA	NA	NA
chr11:128186729	chr11-128186729-allele1193116-65	INS	64	NA	0.0030257186081694403,0.0,0.002976190476190476,0.0,0.0	0.00123841	NA	NA	NA	NA	NA	NA	NA	NA	NA	No	NA	HPRC,HGSVC,1KG-ONT	Yes	NA	NA	NA	NA	NA	NA
chr11:128186729	chr11-128186729-allele1193114-65	INS	64	NA	0.046142208774583963,0.059077809798270896,0.1388888888888889,0.04572564612326044,0.09406952965235174	0.0110184	NA	NA	NA	NA	NA	NA	NA	NA	NA	No	NA	HPRC,HGSVC,1KG-ONT	Yes	NA	NA	NA	NA	NA	NA
chr11:128189350	chr11-128189350-allele1193143-91	INS	90	NA	0.00529500756429652,0.06051873198847262,0.000992063492063492,0.10337972166998012,0.07566462167689161	0.0331815	NA	NA	NA	NA	NA	NA	NA	NA	NA	No	NA	HPRC,HGSVC	Yes	NA	NA	NA	NA	NA	NA
chr11:128189350	chr11-128189350-allele1193142-61	INS	60	NA	0.024205748865355523,0.040345821325648415,0.003968253968253968,0.08250497017892644,0.03067484662576687	0.0027984	NA	NA	NA	NA	NA	NA	NA	NA	NA	No	NA	HPRC,HGSVC,1KG-ONT	Yes	NA	NA	NA	NA	NA	NA
chr11:128189350	chr11-128189350-allele1193146-61	INS	60	NA	0.0,0.0,0.0,0.0,0.0010224948875255625	NA	NA	NA	NA	NA	NA	NA	NA	NA	NA	No	NA	HPRC,HGSVC,1KG-ONT	Yes	NA	NA	NA	NA	NA	NA
chr11:128214384	chr11-128214384-allele1193461-1	DEL	2376	NA	0.04236006051437216,0.001440922190201729,0.0,0.0,0.0	0.074637	NA	NA	NA	NA	NA	NA	NA	NA	NA	No	NA	HPRC,HGSVC,1KG-ONT	Yes	NA	NA	NA	NA	NA	NA
chr11:128214728	chr11-128214728-allele1193466-1	DEL	79	NA	0.024205748865355523,0.004322766570605188,0.005952380952380952,0.0,0.0	0.02817	NA	NA	NA	NA	NA	NA	NA	NA	NA	No	NA	HPRC,HGSVC,1KG-ONT	Yes	NA	NA	NA	NA	NA	NA
chr11:128237668	chr11-128237668-allele1193767-1	DEL	160	NA	0.0,0.002881844380403458,0.0,0.011928429423459244,0.0010224948875255625	0.00218897	NA	NA	NA	NA	NA	NA	NA	NA	NA	No	NA	No	Yes	NA	NA	NA	NA	NA	NA
chr11:128238532	chr11-128238532-allele1193787-328	INS	327	NA	0.0037821482602118004,0.001440922190201729,0.0,0.0,0.0	0.00462462	NA	NA	NA	NA	NA	NA	NA	NA	NA	No	NA	No	Yes	NA	NA	NA	NA	NA	NA
chr11:128271202	chr11-128271202-allele1194077-5539	INS	5538	NA	0.018154311649016642,0.001440922190201729,0.0,0.0,0.0	0.0310446	NA	NA	NA	NA	NA	NA	NA	NA	NA	No	NA	HPRC,HGSVC	Yes	NA	NA	NA	NA	NA	NA
chr11:128274137	chr11-128274137-allele1194129-335	INS	334	NA	0.0,0.007204610951008645,0.0,0.011928429423459244,0.011247443762781187	0.00462902	NA	NA	NA	NA	NA	NA	NA	NA	NA	No	NA	HPRC,HGSVC,1KG-ONT	Yes	NA	NA	NA	NA	NA	NA
chr11:128291442	chr11-128291442-allele1194252-1	DEL	58	NA	0.03479576399394856,0.001440922190201729,0.00496031746031746,0.003976143141153081,0.006134969325153374	0.0365754	NA	NA	NA	NA	NA	NA	NA	NA	promoter	No	NA	HPRC,HGSVC,1KG-ONT	Yes	NA	NA	NA	NA	NA	NA
chr11:128436932	chr11-128436932-allele1194701-60	INS	59	NA	0.0,0.0,0.0,0.0,0.00408997955010225	NA	NA	NA	NA	NA	NA	NA	NA	NA	NA	No	NA	HPRC,HGSVC	Yes	NA	NA	NA	NA	NA	NA
chr11:128436934	chr11-128436934-allele1194714-68	INS	67	NA	0.0030257186081694403,0.001440922190201729,0.000992063492063492,0.0019880715705765406,0.0	0.000667154	NA	NA	NA	NA	NA	NA	NA	NA	NA	No	NA	HPRC,HGSVC	Yes	NA	NA	NA	NA	NA	NA
chr11:128436934	chr11-128436934-allele1194715-60	INS	59	NA	0.0045385779122541605,0.002881844380403458,0.0,0.0009940357852882703,0.0010224948875255625	0.00247593	NA	NA	NA	NA	NA	NA	NA	NA	NA	No	NA	HPRC,HGSVC	Yes	NA	NA	NA	NA	NA	NA
chr11:128436934	chr11-128436934-allele1194713-72	INS	71	NA	0.0022692889561270802,0.0,0.0,0.0,0.0	0.00343715	NA	NA	NA	NA	NA	NA	NA	NA	NA	No	NA	HPRC,HGSVC	Yes	NA	NA	NA	NA	NA	NA
chr11:128436934	chr11-128436934-allele1194716-53	INS	52	NA	0.0030257186081694403,0.0,0.0,0.002982107355864811,0.0	0.00123841	NA	NA	NA	NA	NA	NA	NA	NA	NA	No	NA	HPRC,HGSVC	Yes	NA	NA	NA	NA	NA	NA
chr11:128436995	chr11-128436995-allele1194747-69	INS	68	NA	0.0007564296520423601,0.0,0.0,0.0,0.0	0.000918741	NA	NA	NA	NA	NA	NA	NA	NA	NA	No	NA	HPRC,HGSVC	No	NA	NA	NA	NA	NA	NA
chr11:128436995	chr11-128436995-allele1194755-58	INS	57	NA	0.0,0.001440922190201729,0.0,0.0,0.0	NA	NA	NA	NA	NA	NA	NA	NA	NA	NA	No	NA	HPRC,HGSVC	No	NA	NA	NA	NA	NA	NA
chr11:128436995	chr11-128436995-allele1194748-92	INS	91	NA	0.0007564296520423601,0.0,0.0,0.0019880715705765406,0.0	NA	NA	NA	NA	NA	NA	NA	NA	NA	NA	No	NA	HPRC,HGSVC	Yes	NA	NA	NA	NA	NA	NA
chr11:128436995	chr11-128436995-allele1194758-53	INS	52	NA	0.00832072617246596,0.010086455331412104,0.0,0.0019880715705765406,0.0	0.00382447	NA	NA	NA	NA	NA	NA	NA	NA	NA	No	NA	HPRC,HGSVC	No	NA	NA	NA	NA	NA	NA
chr11:128436995	chr11-128436995-allele1194753-57	INS	56	NA	0.0015128593040847202,0.0,0.007936507936507936,0.0,0.0	NA	NA	NA	NA	NA	NA	NA	NA	NA	NA	No	NA	HPRC,HGSVC	No	NA	NA	NA	NA	NA	NA
chr11:128436995	chr11-128436995-allele1194752-53	INS	52	NA	0.0007564296520423601,0.0,0.001984126984126984,0.0,0.0	NA	NA	NA	NA	NA	NA	NA	NA	NA	NA	No	NA	HPRC,HGSVC	No	NA	NA	NA	NA	NA	NA
chr11:128436995	chr11-128436995-allele1194746-61	INS	60	NA	0.0007564296520423601,0.0,0.0,0.0,0.0	0.000918741	NA	NA	NA	NA	NA	NA	NA	NA	NA	No	NA	HPRC,HGSVC	No	NA	NA	NA	NA	NA	NA
chr11:128436995	chr11-128436995-allele1194756-58	INS	57	NA	0.0007564296520423601,0.004322766570605188,0.0,0.007952286282306162,0.00408997955010225	0.00114578	NA	NA	NA	NA	NA	NA	NA	NA	NA	No	NA	HPRC,HGSVC	No	NA	NA	NA	NA	NA	NA
chr11:128436995	chr11-128436995-allele1194751-63	INS	62	NA	0.0,0.001440922190201729,0.0,0.0009940357852882703,0.0	NA	NA	NA	NA	NA	NA	NA	NA	NA	NA	No	NA	HPRC,HGSVC	No	NA	NA	NA	NA	NA	NA
chr11:128436995	chr11-128436995-allele1194754-79	INS	78	NA	0.0022692889561270802,0.0,0.0,0.0,0.0	0.00377908	NA	NA	NA	NA	NA	NA	NA	NA	NA	No	NA	HPRC,HGSVC	No	NA	NA	NA	NA	NA	NA
chr11:128436996	chr11-128436996-allele1194789-84	INS	83	NA	0.0022692889561270802,0.0,0.0,0.0,0.0	0.00377908	NA	NA	NA	NA	NA	NA	NA	NA	NA	No	NA	HPRC,HGSVC	No	NA	NA	NA	NA	NA	NA
chr11:128437005	chr11-128437005-allele1194801-53	INS	52	NA	0.0007564296520423601,0.0,0.0,0.0,0.0	0.000918741	NA	NA	NA	NA	NA	NA	NA	NA	NA	No	NA	HPRC,HGSVC	No	NA	NA	NA	NA	NA	NA
chr11:128437005	chr11-128437005-allele1194803-59	INS	58	NA	0.0,0.0,0.0,0.0,0.0010224948875255625	NA	NA	NA	NA	NA	NA	NA	NA	NA	NA	No	NA	HPRC,HGSVC	No	NA	NA	NA	NA	NA	NA
chr11:128437005	chr11-128437005-allele1194799-56	INS	55	NA	0.006051437216338881,0.001440922190201729,0.0,0.0009940357852882703,0.0	0.00707186	NA	NA	NA	NA	NA	NA	NA	NA	NA	No	NA	HPRC,HGSVC	No	NA	NA	NA	NA	NA	NA
chr11:128437005	chr11-128437005-allele1194812-52	INS	51	NA	0.0007564296520423601,0.0,0.0,0.0,0.0	0.000918741	NA	NA	NA	NA	NA	NA	NA	NA	NA	No	NA	HPRC,HGSVC	No	NA	NA	NA	NA	NA	NA
chr11:128437005	chr11-128437005-allele1194800-59	INS	58	NA	0.0,0.0,0.0,0.0009940357852882703,0.0	NA	NA	NA	NA	NA	NA	NA	NA	NA	NA	No	NA	HPRC,HGSVC	No	NA	NA	NA	NA	NA	NA
chr11:128437059	chr11-128437059-allele1194879-66	INS	65	NA	0.0007564296520423601,0.002881844380403458,0.0,0.0019880715705765406,0.0	NA	NA	NA	NA	NA	NA	NA	NA	NA	NA	No	NA	HPRC,HGSVC	No	NA	NA	NA	NA	NA	NA
chr11:128441598	chr11-128441598-allele1194918-1	DEL	4599	NA	0.16792738275340394,0.012968299711815562,0.0,0.0009940357852882703,0.0	0.259476	NA	NA	NA	NA	NA	NA	NA	NA	NA	No	NA	HPRC,HGSVC,1KG-ONT	Yes	NA	NA	NA	NA	NA	NA
chr11:128450959	chr11-128450959-allele1195027-53	INS	52	NA	0.0,0.0,0.0,0.0019880715705765406,0.0	NA	NA	NA	NA	NA	NA	NA	NA	NA	NA	No	NA	HPRC	No	NA	NA	NA	NA	NA	NA
chr11:128450967	chr11-128450967-allele1195055-61	INS	60	NA	0.0007564296520423601,0.001440922190201729,0.0,0.0009940357852882703,0.002044989775051125	NA	NA	NA	NA	NA	NA	NA	NA	NA	NA	No	NA	HPRC	No	NA	NA	NA	NA	NA	NA
chr11:128478287	chr11-128478287-allele1195298-1	DEL	98	NA	0.0015128593040847202,0.0,0.0,0.0,0.0	0.00234988	ETS1(0.99981, 0.393)	NA	ETS1(0.99981, 0.393)	NA	NA	NA	NA	NA	NA	No	NA	No	Yes	NA	NA	NA	NA	NA	NA
chr11:128497925	chr11-128497925-allele1195447-193	INS	192	NA	0.009833585476550681,0.0,0.0,0.0,0.007157464212678937	0.00736987	ETS1(0.99981, 0.393)	NA	ETS1(0.99981, 0.393)	NA	NA	NA	NA	NA	enhancer	No	NA	HPRC,HGSVC,1KG-ONT	Yes	NA	NA	NA	NA	NA	NA
chr11:128497925	chr11-128497925-allele1195446-176	INS	175	NA	0.0022692889561270802,0.010086455331412104,0.07242063492063493,0.006958250497017893,0.16768916155419222	0.0432847	ETS1(0.99981, 0.393)	NA	ETS1(0.99981, 0.393)	NA	NA	NA	NA	NA	enhancer	No	NA	HPRC,HGSVC,1KG-ONT	Yes	NA	NA	NA	NA	NA	NA
chr11:128548112	chr11-128548112-allele1195771-71	INS	70	NA	0.0007564296520423601,0.0,0.0,0.0,0.0	0.000918741	ETS1(0.99981, 0.393)	NA	ETS1(0.99981, 0.393)	NA	NA	NA	NA	NA	NA	No	NA	HPRC,HGSVC,1KG-ONT	Yes	NA	NA	NA	NA	NA	NA
chr11:128548132	chr11-128548132-allele1195786-66	INS	65	NA	0.0340393343419062,0.002881844380403458,0.0,0.0,0.0	0.0577141	ETS1(0.99981, 0.393)	NA	ETS1(0.99981, 0.393)	NA	NA	NA	NA	NA	NA	No	NA	HPRC,HGSVC,1KG-ONT	Yes	NA	NA	NA	NA	NA	NA
chr11:128548132	chr11-128548132-allele1195820-56	INS	55	NA	0.009833585476550681,0.001440922190201729,0.000992063492063492,0.0,0.0010224948875255625	0.0121717	ETS1(0.99981, 0.393)	NA	ETS1(0.99981, 0.393)	NA	NA	NA	NA	NA	NA	No	NA	HPRC,HGSVC,1KG-ONT	Yes	NA	NA	NA	NA	NA	NA
chr11:128548132	chr11-128548132-allele1195795-71	INS	70	NA	0.0037821482602118004,0.005763688760806916,0.001984126984126984,0.0,0.009202453987730062	NA	ETS1(0.99981, 0.393)	NA	ETS1(0.99981, 0.393)	NA	NA	NA	NA	NA	NA	No	NA	HPRC,HGSVC,1KG-ONT	Yes	NA	NA	NA	NA	NA	NA
chr11:128548132	chr11-128548132-allele1195788-61	INS	60	NA	0.00680786686838124,0.04178674351585014,0.00992063492063492,0.032803180914512925,0.0081799591002045	0.00578445	ETS1(0.99981, 0.393)	NA	ETS1(0.99981, 0.393)	NA	NA	NA	NA	NA	NA	No	NA	HPRC,HGSVC,1KG-ONT	Yes	NA	NA	NA	NA	NA	NA
chr11:128548132	chr11-128548132-allele1195808-56	INS	55	NA	0.0015128593040847202,0.001440922190201729,0.0,0.008946322067594433,0.00408997955010225	0.000307536	ETS1(0.99981, 0.393)	NA	ETS1(0.99981, 0.393)	NA	NA	NA	NA	NA	NA	No	NA	HPRC,HGSVC,1KG-ONT	Yes	NA	NA	NA	NA	NA	NA
chr11:128548132	chr11-128548132-allele1195794-76	INS	75	NA	0.0007564296520423601,0.0,0.0,0.0,0.0	0.000918741	ETS1(0.99981, 0.393)	NA	ETS1(0.99981, 0.393)	NA	NA	NA	NA	NA	NA	No	NA	HPRC,HGSVC,1KG-ONT	Yes	NA	NA	NA	NA	NA	NA
chr11:128548132	chr11-128548132-allele1195821-66	INS	65	NA	0.0037821482602118004,0.005763688760806916,0.001984126984126984,0.002982107355864811,0.002044989775051125	NA	ETS1(0.99981, 0.393)	NA	ETS1(0.99981, 0.393)	NA	NA	NA	NA	NA	NA	No	NA	HPRC,HGSVC,1KG-ONT	Yes	NA	NA	NA	NA	NA	NA
chr11:128548132	chr11-128548132-allele1195807-51	INS	50	NA	0.0007564296520423601,0.10086455331412104,0.000992063492063492,0.0268389662027833,0.005112474437627812	0.0174354	ETS1(0.99981, 0.393)	NA	ETS1(0.99981, 0.393)	NA	NA	NA	NA	NA	NA	No	NA	HPRC,HGSVC,1KG-ONT	Yes	NA	NA	NA	NA	NA	NA
chr11:128548132	chr11-128548132-allele1195804-51	INS	50	NA	0.014372163388804841,0.0,0.0,0.0,0.0	0.0263335	ETS1(0.99981, 0.393)	NA	ETS1(0.99981, 0.393)	NA	NA	NA	NA	NA	NA	No	NA	HPRC,HGSVC,1KG-ONT	Yes	NA	NA	NA	NA	NA	NA
chr11:128548132	chr11-128548132-allele1195809-61	INS	60	NA	0.0007564296520423601,0.0,0.0,0.0,0.0	0.000918741	ETS1(0.99981, 0.393)	NA	ETS1(0.99981, 0.393)	NA	NA	NA	NA	NA	NA	No	NA	HPRC,HGSVC,1KG-ONT	Yes	NA	NA	NA	NA	NA	NA
chr11:128548132	chr11-128548132-allele1195805-56	INS	55	NA	0.01059001512859304,0.002881844380403458,0.0,0.0019880715705765406,0.0	0.0120142	ETS1(0.99981, 0.393)	NA	ETS1(0.99981, 0.393)	NA	NA	NA	NA	NA	NA	No	NA	HPRC,HGSVC,1KG-ONT	Yes	NA	NA	NA	NA	NA	NA
chr11:128548132	chr11-128548132-allele1195792-51	INS	50	NA	0.00529500756429652,0.001440922190201729,0.000992063492063492,0.0009940357852882703,0.014314928425357873	NA	ETS1(0.99981, 0.393)	NA	ETS1(0.99981, 0.393)	NA	NA	NA	NA	NA	NA	No	NA	HPRC,HGSVC,1KG-ONT	Yes	NA	NA	NA	NA	NA	NA
chr11:128548132	chr11-128548132-allele1195787-56	INS	55	NA	0.02723146747352496,0.07780979827089338,0.037698412698412696,0.12226640159045726,0.08588957055214724	0.022449	ETS1(0.99981, 0.393)	NA	ETS1(0.99981, 0.393)	NA	NA	NA	NA	NA	NA	No	NA	HPRC,HGSVC,1KG-ONT	Yes	NA	NA	NA	NA	NA	NA
chr11:128548132	chr11-128548132-allele1195789-51	INS	50	NA	0.049167927382753406,0.024495677233429394,0.05257936507936508,0.002982107355864811,0.027607361963190184	0.00707012	ETS1(0.99981, 0.393)	NA	ETS1(0.99981, 0.393)	NA	NA	NA	NA	NA	NA	No	NA	HPRC,HGSVC,1KG-ONT	Yes	NA	NA	NA	NA	NA	NA
chr11:128571443	chr11-128571443-allele1196044-1	DEL	76	NA	0.0,0.0,0.0,0.002982107355864811,0.0	3.94758e-05	ETS1(0.99981, 0.393)	NA	ETS1(0.99981, 0.393)	NA	NA	NA	NA	NA	NA	No	NA	HGSVC	No	NA	NA	NA	NA	NA	NA
chr11:128584954	chr11-128584954-allele1196164-1	DEL	78	NA	0.0037821482602118004,0.001440922190201729,0.00496031746031746,0.003976143141153081,0.0	NA	ETS1(0.99981, 0.393)	NA	ETS1(0.99981, 0.393)	NA	NA	NA	NA	NA	NA	No	NA	HPRC,HGSVC	No	NA	NA	NA	NA	NA	NA
chr11:128584958	chr11-128584958-allele1196165-1	DEL	74	NA	0.0015128593040847202,0.0,0.00496031746031746,0.0,0.0010224948875255625	NA	ETS1(0.99981, 0.393)	NA	ETS1(0.99981, 0.393)	NA	NA	NA	NA	NA	NA	No	NA	HPRC,HGSVC	No	NA	NA	NA	NA	NA	NA
chr11:128584962	chr11-128584962-allele1196166-1	DEL	70	NA	0.0015128593040847202,0.002881844380403458,0.008928571428571428,0.0009940357852882703,0.0010224948875255625	9.78865e-05	ETS1(0.99981, 0.393)	NA	ETS1(0.99981, 0.393)	NA	NA	NA	NA	NA	NA	No	NA	HPRC,HGSVC	No	NA	NA	NA	NA	NA	NA
chr11:128584966	chr11-128584966-allele1196167-1	DEL	66	NA	0.009833585476550681,0.004322766570605188,0.00496031746031746,0.0,0.012269938650306749	0.000941519	ETS1(0.99981, 0.393)	NA	ETS1(0.99981, 0.393)	NA	NA	NA	NA	NA	NA	No	NA	HPRC,HGSVC	No	NA	NA	NA	NA	NA	NA
chr11:128584970	chr11-128584970-allele1196168-1	DEL	62	NA	0.0015128593040847202,0.010086455331412104,0.0,0.006958250497017893,0.0010224948875255625	0.000453666	ETS1(0.99981, 0.393)	NA	ETS1(0.99981, 0.393)	NA	NA	NA	NA	NA	NA	No	NA	HPRC,HGSVC	No	NA	NA	NA	NA	NA	NA
chr11:128584974	chr11-128584974-allele1196169-1	DEL	58	NA	0.0007564296520423601,0.0,0.000992063492063492,0.0,0.003067484662576687	NA	ETS1(0.99981, 0.393)	NA	ETS1(0.99981, 0.393)	NA	NA	NA	NA	NA	NA	No	NA	HPRC,HGSVC	No	NA	NA	NA	NA	NA	NA
chr11:128584976	chr11-128584976-allele1196171-1	DEL	100	NA	0.02118003025718608,0.002881844380403458,0.007936507936507936,0.002982107355864811,0.0010224948875255625	0.0174703	ETS1(0.99981, 0.393)	NA	ETS1(0.99981, 0.393)	NA	NA	NA	NA	NA	NA	No	NA	HPRC,HGSVC,1KG-ONT	No	NA	NA	NA	NA	NA	NA
chr11:128584980	chr11-128584980-allele1196178-1	DEL	96	NA	0.007564296520423601,0.007204610951008645,0.000992063492063492,0.002982107355864811,0.002044989775051125	0.00199781	ETS1(0.99981, 0.393)	NA	ETS1(0.99981, 0.393)	NA	NA	NA	NA	NA	NA	No	NA	HPRC,HGSVC	No	NA	NA	NA	NA	NA	NA
chr11:128584982	chr11-128584982-allele1196181-1	DEL	50	NA	0.0045385779122541605,0.002881844380403458,0.0,0.003976143141153081,0.0	0.00125867	ETS1(0.99981, 0.393)	NA	ETS1(0.99981, 0.393)	NA	NA	NA	NA	NA	NA	No	NA	HGSVC	No	NA	NA	NA	NA	NA	NA
chr11:128584988	chr11-128584988-allele1196183-1	DEL	88	NA	0.0045385779122541605,0.002881844380403458,0.04662698412698413,0.0019880715705765406,0.010224948875255624	0.00483476	ETS1(0.99981, 0.393)	NA	ETS1(0.99981, 0.393)	NA	NA	NA	NA	NA	NA	No	NA	HPRC,HGSVC	No	NA	NA	NA	NA	NA	NA
chr11:128584989	chr11-128584989-allele1196184-1	DEL	126	NA	0.023449319213313162,0.005763688760806916,0.0,0.0,0.0	0.0347757	ETS1(0.99981, 0.393)	NA	ETS1(0.99981, 0.393)	NA	NA	NA	NA	NA	NA	No	NA	HPRC,HGSVC,1KG-ONT	No	NA	NA	NA	NA	NA	NA
chr11:128584994	chr11-128584994-allele1196190-1	DEL	119	NA	0.0045385779122541605,0.0,0.0,0.0,0.0	0.00805514	ETS1(0.99981, 0.393)	NA	ETS1(0.99981, 0.393)	NA	NA	NA	NA	NA	NA	No	NA	HPRC,HGSVC,1KG-ONT	No	NA	NA	NA	NA	NA	NA
chr11:128584994	chr11-128584994-allele1196189-1	DEL	83	NA	0.0037821482602118004,0.001440922190201729,0.000992063492063492,0.003976143141153081,0.0010224948875255625	0.00022888	ETS1(0.99981, 0.393)	NA	ETS1(0.99981, 0.393)	NA	NA	NA	NA	NA	NA	No	NA	HPRC,HGSVC	No	NA	NA	NA	NA	NA	NA
chr11:128585038	chr11-128585038-allele1196217-1	DEL	106	NA	0.024205748865355523,0.010086455331412104,0.001984126984126984,0.0,0.0	0.0281453	ETS1(0.99981, 0.393)	NA	ETS1(0.99981, 0.393)	NA	NA	NA	NA	NA	NA	No	NA	HPRC,HGSVC,1KG-ONT	No	NA	NA	NA	NA	NA	NA
chr11:128585057	chr11-128585057-allele1196222-1	DEL	74	NA	0.0015128593040847202,0.004322766570605188,0.0,0.008946322067594433,0.0010224948875255625	0.00016664	ETS1(0.99981, 0.393)	NA	ETS1(0.99981, 0.393)	NA	NA	NA	NA	NA	NA	No	NA	HPRC,HGSVC	No	NA	NA	NA	NA	NA	NA
chr11:128585057	chr11-128585057-allele1196221-1	DEL	70	NA	0.0007564296520423601,0.001440922190201729,0.0,0.008946322067594433,0.019427402862985686	0.00362438	ETS1(0.99981, 0.393)	NA	ETS1(0.99981, 0.393)	NA	NA	NA	NA	NA	NA	No	NA	HPRC,HGSVC	No	NA	NA	NA	NA	NA	NA
chr11:128585058	chr11-128585058-allele1196223-1	DEL	66	NA	0.0015128593040847202,0.002881844380403458,0.0,0.003976143141153081,0.0010224948875255625	NA	ETS1(0.99981, 0.393)	NA	ETS1(0.99981, 0.393)	NA	NA	NA	NA	NA	NA	No	NA	HPRC,HGSVC	No	NA	NA	NA	NA	NA	NA
chr11:128585068	chr11-128585068-allele1196224-1	DEL	128	NA	0.00832072617246596,0.0,0.0,0.0,0.0	0.0151436	ETS1(0.99981, 0.393)	NA	ETS1(0.99981, 0.393)	NA	NA	NA	NA	NA	NA	No	NA	HPRC,HGSVC,1KG-ONT	No	NA	NA	NA	NA	NA	NA
chr11:128585073	chr11-128585073-allele1196225-1	DEL	51	NA	0.00529500756429652,0.004322766570605188,0.0,0.006958250497017893,0.003067484662576687	NA	ETS1(0.99981, 0.393)	NA	ETS1(0.99981, 0.393)	NA	NA	NA	NA	NA	NA	No	NA	HGSVC	No	NA	NA	NA	NA	NA	NA
chr11:128585076	chr11-128585076-allele1196227-1	DEL	60	NA	0.0022692889561270802,0.008645533141210375,0.002976190476190476,0.007952286282306162,0.006134969325153374	0.00101442	ETS1(0.99981, 0.393)	NA	ETS1(0.99981, 0.393)	NA	NA	NA	NA	NA	NA	No	NA	HPRC,HGSVC	No	NA	NA	NA	NA	NA	NA
chr11:128585077	chr11-128585077-allele1196231-1	DEL	116	NA	0.0030257186081694403,0.0,0.000992063492063492,0.0009940357852882703,0.0	0.00206069	ETS1(0.99981, 0.393)	NA	ETS1(0.99981, 0.393)	NA	NA	NA	NA	NA	NA	No	NA	HPRC,HGSVC,1KG-ONT	No	NA	NA	NA	NA	NA	NA
chr11:128585077	chr11-128585077-allele1196230-1	DEL	97	NA	0.0022692889561270802,0.001440922190201729,0.0,0.0009940357852882703,0.0	0.000980669	ETS1(0.99981, 0.393)	NA	ETS1(0.99981, 0.393)	NA	NA	NA	NA	NA	NA	No	NA	HPRC,HGSVC	No	NA	NA	NA	NA	NA	NA
chr11:128585084	chr11-128585084-allele1196232-1	DEL	84	NA	0.007564296520423601,0.03170028818443804,0.000992063492063492,0.0019880715705765406,0.0010224948875255625	NA	ETS1(0.99981, 0.393)	NA	ETS1(0.99981, 0.393)	NA	NA	NA	NA	NA	NA	No	NA	HPRC,HGSVC	No	NA	NA	NA	NA	NA	NA
chr11:128585090	chr11-128585090-allele1196233-1	DEL	56	NA	0.0015128593040847202,0.002881844380403458,0.0,0.0,0.0	7.61513e-05	ETS1(0.99981, 0.393)	NA	ETS1(0.99981, 0.393)	NA	NA	NA	NA	NA	NA	No	NA	HPRC,HGSVC	No	NA	NA	NA	NA	NA	NA
chr11:128585095	chr11-128585095-allele1196234-1	DEL	78	NA	0.00680786686838124,0.008645533141210375,0.0,0.003976143141153081,0.002044989775051125	0.000998673	ETS1(0.99981, 0.393)	NA	ETS1(0.99981, 0.393)	NA	NA	NA	NA	NA	NA	No	NA	HPRC,HGSVC	No	NA	NA	NA	NA	NA	NA
chr11:128585102	chr11-128585102-allele1196236-1	DEL	91	NA	0.0007564296520423601,0.001440922190201729,0.0,0.002982107355864811,0.0	NA	ETS1(0.99981, 0.393)	NA	ETS1(0.99981, 0.393)	NA	NA	NA	NA	NA	NA	No	NA	HPRC,HGSVC	No	NA	NA	NA	NA	NA	NA
chr11:128662703	chr11-128662703-allele1196807-148	INS	147	NA	0.00832072617246596,0.0,0.0,0.0,0.0	0.0151436	NA	NA	NA	NA	NA	NA	NA	NA	NA	No	NA	HPRC,HGSVC,1KG-ONT	No	NA	NA	NA	NA	NA	NA
chr11:128662703	chr11-128662703-allele1196810-146	INS	145	NA	0.0015128593040847202,0.001440922190201729,0.0,0.0,0.0	0.00077342	NA	NA	NA	NA	NA	NA	NA	NA	NA	No	NA	HPRC,HGSVC,1KG-ONT	No	NA	NA	NA	NA	NA	NA
chr11:128662703	chr11-128662703-allele1196806-147	INS	146	NA	0.028744326777609682,0.002881844380403458,0.0,0.0,0.0	0.0482244	NA	NA	NA	NA	NA	NA	NA	NA	NA	No	NA	HPRC,HGSVC,1KG-ONT	No	NA	NA	NA	NA	NA	NA
chr11:128662703	chr11-128662703-allele1196808-146	INS	145	NA	0.0015128593040847202,0.0,0.0,0.0,0.0	0.00234988	NA	NA	NA	NA	NA	NA	NA	NA	NA	No	NA	HPRC,HGSVC,1KG-ONT	No	NA	NA	NA	NA	NA	NA
chr11:128662703	chr11-128662703-allele1196811-145	INS	144	NA	0.0007564296520423601,0.0,0.0,0.0,0.0	0.000918741	NA	NA	NA	NA	NA	NA	NA	NA	NA	No	NA	HPRC,HGSVC,1KG-ONT	No	NA	NA	NA	NA	NA	NA
chr11:128662703	chr11-128662703-allele1196802-147	INS	146	NA	0.05068078668683813,0.010086455331412104,0.007936507936507936,0.0,0.023517382413087935	0.0382686	NA	NA	NA	NA	NA	NA	NA	NA	NA	No	NA	HPRC,HGSVC,1KG-ONT	No	NA	NA	NA	NA	NA	NA
chr11:128662703	chr11-128662703-allele1196803-148	INS	147	NA	0.0015128593040847202,0.0,0.0,0.0,0.0	0.00234988	NA	NA	NA	NA	NA	NA	NA	NA	NA	No	NA	HPRC,HGSVC,1KG-ONT	No	NA	NA	NA	NA	NA	NA
chr11:128673439	chr11-128673439-allele1196892-335	INS	334	NA	0.03252647503782148,0.001440922190201729,0.0,0.0,0.0	0.0571654	NA	NA	NA	NA	NA	NA	NA	NA	NA	No	NA	HPRC,HGSVC,1KG-ONT	Yes	NA	NA	NA	NA	NA	NA
chr11:128812821	chr11-128812821-allele1197884-1	DEL	693	0.997058	0.1059001512859304,0.21902017291066284,0.24305555555555555,0.2882703777335984,0.21574642126789367	0.0552471	FLI1(0.99996, 0.367)	FLI1(0.99996, 0.367)	FLI1(0.99996, 0.367)	NA	NA	NA	NA	NA	NA	No	NA	HPRC,HGSVC,1KG-ONT	Yes	NA	Height(FLI1, rs524839, 1E-22, 0.7412959234960743),Height(FLI1, rs680952, 8E-12, 0.8782413338676465),Height(FLI1, rs648193, 2E-27, 0.8804954928334391),height (minimum, inv-normal transformed)(FLI1, rs612282, 8E-52, 0.9786997121426163),What is your height? (cm, inv-normal transformed)(FLI1, rs612282, 1E-11, 0.9786997121426163),Height(FLI1 - KCNJ1, rs549941, 2E-22, 0.5993190459986991),Heel bone mineral density(FLI1 - KCNJ1, rs550621, 5E-15, 0.5993190459986991),Height(FLI1 - KCNJ1, rs681296, 6E-145, 0.9910223466041367),Heel bone mineral density(FLI1 - KCNJ1, rs614802, 8E-14, 0.9842251440989369),Height(FLI1 - KCNJ1, rs500081, 1E-13, 0.6032293333560862),Height(FLI1 - KCNJ1, rs654344, 2E-15, 0.9921387403204701),Hip circumference adjusted for BMI(FLI1 - KCNJ1, rs636312, 2E-12, 0.7330052601414414),Lung function (FVC)(FLI1 - KCNJ1, rs645601, 5E-10, 0.9724318267837192),Heel bone mineral density(FLI1 - KCNJ1, rs34839878, 5E-13, 0.7839024800295298),Estimated glomerular filtration rate (creatinine)(FLI1 - KCNJ1, rs571856, 4E-8, 0.7224382571274239)	Abnormal auditory perception(3.32%, 0.63%, 5.43, [1.57;18.74], 0.006995),Acute on chronic systolic heart failure(3.32%, 0.78%, 4.34, [1.36;13.81], 0.013276),Brachial radiculitis(2.37%, 6.12%, 0.37, [0.15;0.96], 0.031862),Carpal tunnel syndrome(6.64%, 11.46%, 0.55, [0.3;1.0], 0.049352),Chronic gastritis(5.21%, 2.20%, 2.45, [1.09;5.48], 0.033443),Chronic rhinitis(3.79%, 7.85%, 0.46, [0.22;0.99], 0.041742),Diverticular disease of colon(8.53%, 3.92%, 2.28, [1.22;4.27], 0.011203),Embolism from thrombosis of vein of lower extremity(5.21%, 1.73%, 3.13, [1.34;7.33], 0.010455),Non-toxic multinodular goiter(10.90%, 5.34%, 2.17, [1.25;3.78], 0.010254),Pyelonephritis(3.32%, 0.94%, 3.61, [1.2;10.86], 0.022772),Retinal disorder(3.79%, 1.10%, 3.55, [1.27;9.9], 0.015964),Vitamin D deficiency(20.38%, 27.32%, 0.68, [0.47;0.99], 0.045735),Benign prostatic hyperplasia(20.75%, 9.09%, 2.62, [1.12;6.13], 0.029301)	NA	NA	NA
chr11:128824573	chr11-128824573-allele1197996-1	DEL	53	NA	0.18078668683812404,0.03314121037463977,0.001984126984126984,0.016898608349900597,0.024539877300613498	0.202735	NA	NA	NA	NA	NA	NA	NA	NA	NA	No	NA	HPRC,HGSVC,1KG-ONT	No	NA	NA	NA	NA	NA	NA
chr11:128824576	chr11-128824576-allele1197997-1	DEL	50	NA	0.0113464447806354,0.001440922190201729,0.0,0.0,0.002044989775051125	0.0147862	NA	NA	NA	NA	NA	NA	NA	NA	NA	No	NA	HPRC,HGSVC,1KG-ONT	No	NA	NA	NA	NA	NA	NA
chr11:128824606	chr11-128824606-allele1198004-1	DEL	51	NA	0.0030257186081694403,0.010086455331412104,0.0,0.007952286282306162,0.002044989775051125	NA	NA	NA	NA	NA	NA	NA	NA	NA	NA	No	NA	HPRC,HGSVC,1KG-ONT	No	NA	NA	NA	NA	NA	NA
chr11:128824731	chr11-128824731-allele1198008-151	INS	150	NA	0.012102874432677761,0.0,0.0,0.0,0.0	0.0221846	NA	NA	NA	NA	NA	NA	NA	NA	NA	No	NA	HGSVC,1KG-ONT	Yes	NA	NA	NA	NA	NA	NA
chr11:128824769	chr11-128824769-allele1198010-1	DEL	89	NA	0.00832072617246596,0.0,0.0,0.0,0.0	0.0151436	NA	NA	NA	NA	NA	NA	NA	NA	NA	No	NA	1KG-ONT	Yes	NA	NA	NA	NA	NA	NA
chr11:128858099	chr11-128858099-allele1198318-51	INS	50	NA	0.0718608169440242,0.2737752161383285,0.31845238095238093,0.21769383697813122,0.13496932515337423	0.0800753	KCNJ1(3.2536e-09, 1.472)	KCNJ1(3.2536e-09, 1.472)	NA	NA	NA	NA	NA	NA	NA	No	NA	HGSVC	Yes	NA	NA	NA	NA	NA	NA
chr11:128868056	chr11-128868056-allele1198384-2065	INS	2064	NA	0.0030257186081694403,0.0,0.002976190476190476,0.0,0.0	0.00123841	NA	NA	NA	NA	NA	NA	NA	NA	NA	No	NA	HPRC,HGSVC,1KG-ONT	No	NA	NA	NA	NA	NA	NA
chr11:128868081	chr11-128868081-allele1198387-2695	INS	2694	NA	0.009833585476550681,0.012968299711815562,0.0,0.0009940357852882703,0.0010224948875255625	0.00426694	NA	NA	NA	NA	NA	NA	NA	NA	NA	No	NA	HPRC,HGSVC,1KG-ONT	No	NA	NA	NA	NA	NA	NA
chr11:128868081	chr11-128868081-allele1198385-2149	INS	2148	NA	0.03177004538577912,0.027377521613832854,0.01488095238095238,0.04970178926441352,0.10531697341513292	0.00356715	NA	NA	NA	NA	NA	NA	NA	NA	NA	No	NA	HPRC,HGSVC,1KG-ONT	No	NA	NA	NA	NA	NA	NA
chr11:128868081	chr11-128868081-allele1198386-2216	INS	2215	NA	0.10136157337367625,0.021613832853025938,0.005952380952380952,0.02982107355864811,0.014314928425357873	0.0864861	NA	NA	NA	NA	NA	NA	NA	NA	NA	No	NA	HPRC,HGSVC,1KG-ONT	No	NA	NA	NA	NA	NA	NA
chr11:128868084	chr11-128868084-allele1198388-2506	INS	2505	NA	0.006051437216338881,0.0,0.0,0.0,0.0	0.0108963	NA	NA	NA	NA	NA	NA	NA	NA	NA	No	NA	HPRC,HGSVC,1KG-ONT	No	NA	NA	NA	NA	NA	NA
chr11:128868087	chr11-128868087-allele1198390-2316	INS	2315	NA	0.094553706505295,0.1729106628242075,0.2261904761904762,0.14512922465208747,0.081799591002045	0.0146663	NA	NA	NA	NA	NA	NA	NA	NA	NA	No	NA	HPRC,HGSVC,1KG-ONT	No	NA	NA	NA	NA	NA	NA
chr11:128868087	chr11-128868087-allele1198393-2642	INS	2641	NA	0.08018154311649017,0.01440922190201729,0.003968253968253968,0.005964214711729622,0.002044989775051125	0.103081	NA	NA	NA	NA	NA	NA	NA	NA	NA	No	NA	HPRC,HGSVC,1KG-ONT	No	NA	NA	NA	NA	NA	NA
chr11:128868087	chr11-128868087-allele1198392-2548	INS	2547	NA	0.0718608169440242,0.09077809798270893,0.04662698412698413,0.019880715705765408,0.02044989775051125	0.0097217	NA	NA	NA	NA	NA	NA	NA	NA	NA	No	NA	HPRC,HGSVC,1KG-ONT	No	NA	NA	NA	NA	NA	NA
chr11:128868087	chr11-128868087-allele1198389-2486	INS	2485	NA	0.03479576399394856,0.043227665706051875,0.051587301587301584,0.07654075546719682,0.019427402862985686	0.00151984	NA	NA	NA	NA	NA	NA	NA	NA	NA	No	NA	HPRC,HGSVC,1KG-ONT	No	NA	NA	NA	NA	NA	NA
chr11:128868087	chr11-128868087-allele1198391-2356	INS	2355	NA	0.1172465960665658,0.10518731988472622,0.05357142857142857,0.06262425447316103,0.09202453987730061	0.0100473	NA	NA	NA	NA	NA	NA	NA	NA	NA	No	NA	HPRC,HGSVC,1KG-ONT	No	NA	NA	NA	NA	NA	NA
chr11:128868088	chr11-128868088-allele1198394-2456	INS	2455	NA	0.015128593040847202,0.001440922190201729,0.0,0.0,0.0	0.0255203	NA	NA	NA	NA	NA	NA	NA	NA	NA	No	NA	HPRC,HGSVC,1KG-ONT	No	NA	NA	NA	NA	NA	NA
chr11:128868119	chr11-128868119-allele1198404-2442	INS	2441	NA	0.1815431164901664,0.2478386167146974,0.21031746031746032,0.22564612326043737,0.20245398773006135	0.00375139	NA	NA	NA	NA	NA	NA	NA	NA	NA	No	NA	HPRC,HGSVC,1KG-ONT	No	NA	NA	NA	NA	NA	NA
chr11:128868119	chr11-128868119-allele1198405-2351	INS	2350	NA	0.0,0.0,0.0,0.0,0.005112474437627812	0.000203029	NA	NA	NA	NA	NA	NA	NA	NA	NA	No	NA	HPRC,HGSVC,1KG-ONT	No	NA	NA	NA	NA	NA	NA
chr11:128868354	chr11-128868354-allele1198421-58	INS	57	NA	0.0022692889561270802,0.001440922190201729,0.0,0.0,0.0	0.0019853	NA	NA	NA	NA	NA	NA	NA	NA	NA	No	NA	HPRC	No	NA	NA	NA	NA	NA	NA
chr11:128868354	chr11-128868354-allele1198420-58	INS	57	NA	0.039334341906202726,0.011527377521613832,0.023809523809523808,0.0019880715705765406,0.0	0.0257745	NA	NA	NA	NA	NA	NA	NA	NA	NA	No	NA	HPRC	No	NA	NA	NA	NA	NA	NA
chr11:128916029	chr11-128916029-allele1198928-1	DEL	176	NA	0.0,0.018731988472622477,0.05853174603174603,0.0009940357852882703,0.12269938650306748	0.0356481	KCNJ5(0.0081482, 0.912)	KCNJ5(0.0081482, 0.912)	NA	NA	NA	NA	NA	NA	NA	No	NA	HPRC,HGSVC,1KG-ONT	No	NA	NA	NA	NA	NA	NA
chr11:128916038	chr11-128916038-allele1198929-1	DEL	160	NA	0.0022692889561270802,0.06772334293948126,0.11706349206349206,0.002982107355864811,0.10940695296523517	0.0479188	KCNJ5(0.0081482, 0.912)	KCNJ5(0.0081482, 0.912)	NA	NA	NA	NA	NA	NA	NA	No	NA	HPRC,HGSVC,1KG-ONT	No	NA	NA	NA	NA	NA	NA
chr11:128930513	chr11-128930513-allele1199118-1591	INS	1590	NA	0.0037821482602118004,0.002881844380403458,0.001984126984126984,0.0009940357852882703,0.0010224948875255625	0.000545845	NA	NA	NA	NA	NA	NA	NA	NA	NA	No	NA	HPRC,HGSVC	No	NA	NA	NA	NA	NA	NA
chr11:128930519	chr11-128930519-allele1199122-261	INS	260	NA	0.0022692889561270802,0.0,0.0,0.0,0.002044989775051125	0.000980669	NA	NA	NA	NA	NA	NA	NA	NA	NA	No	NA	HPRC,HGSVC,1KG-ONT	No	NA	NA	NA	NA	NA	NA
chr11:128930531	chr11-128930531-allele1199132-1452	INS	1451	NA	0.0015128593040847202,0.0,0.0,0.0,0.0	0.00234988	NA	NA	NA	NA	NA	NA	NA	NA	NA	No	NA	HPRC,HGSVC	No	NA	NA	NA	NA	NA	NA
chr11:128930531	chr11-128930531-allele1199133-1730	INS	1729	NA	0.0,0.001440922190201729,0.0,0.0,0.0	NA	NA	NA	NA	NA	NA	NA	NA	NA	NA	No	NA	HPRC,HGSVC	No	NA	NA	NA	NA	NA	NA
chr11:128930541	chr11-128930541-allele1199144-1	DEL	336	NA	0.00832072617246596,0.002881844380403458,0.0,0.0,0.0	0.0110972	NA	NA	NA	NA	NA	NA	NA	NA	NA	No	NA	HGSVC	No	NA	NA	NA	NA	NA	NA
chr11:128930541	chr11-128930541-allele1199143-1114	INS	1113	NA	0.0015128593040847202,0.001440922190201729,0.0,0.0,0.0	0.00077342	NA	NA	NA	NA	NA	NA	NA	NA	NA	No	NA	HPRC,HGSVC,1KG-ONT	No	NA	NA	NA	NA	NA	NA
chr11:128930542	chr11-128930542-allele1199168-783	INS	782	NA	0.0,0.008645533141210375,0.001984126984126984,0.0,0.0	0.000834484	NA	NA	NA	NA	NA	NA	NA	NA	NA	No	NA	HPRC,HGSVC,1KG-ONT	No	NA	NA	NA	NA	NA	NA
chr11:128930542	chr11-128930542-allele1199161-876	INS	875	NA	0.0022692889561270802,0.0,0.0,0.0,0.002044989775051125	0.000980669	NA	NA	NA	NA	NA	NA	NA	NA	NA	No	NA	HPRC,HGSVC,1KG-ONT	No	NA	NA	NA	NA	NA	NA
chr11:128930542	chr11-128930542-allele1199162-1383	INS	1382	NA	0.0022692889561270802,0.005763688760806916,0.0,0.0,0.0	NA	NA	NA	NA	NA	NA	NA	NA	NA	NA	No	NA	HPRC,HGSVC	No	NA	NA	NA	NA	NA	NA
chr11:128930542	chr11-128930542-allele1199158-634	INS	633	NA	0.0,0.0,0.0,0.0009940357852882703,0.0	NA	NA	NA	NA	NA	NA	NA	NA	NA	NA	No	NA	HPRC,HGSVC,1KG-ONT	No	NA	NA	NA	NA	NA	NA
chr11:128930542	chr11-128930542-allele1199174-108	INS	107	NA	0.0,0.0,0.0,0.0019880715705765406,0.0	NA	NA	NA	NA	NA	NA	NA	NA	NA	NA	No	NA	HPRC,HGSVC,1KG-ONT	No	NA	NA	NA	NA	NA	NA
chr11:128930542	chr11-128930542-allele1199173-216	INS	215	NA	0.0007564296520423601,0.0,0.0,0.0,0.0	0.000918741	NA	NA	NA	NA	NA	NA	NA	NA	NA	No	NA	HPRC,HGSVC,1KG-ONT	No	NA	NA	NA	NA	NA	NA
chr11:128930542	chr11-128930542-allele1199163-877	INS	876	NA	0.0037821482602118004,0.0,0.0,0.0,0.0	0.00663171	NA	NA	NA	NA	NA	NA	NA	NA	NA	No	NA	HPRC,HGSVC,1KG-ONT	No	NA	NA	NA	NA	NA	NA
chr11:128930542	chr11-128930542-allele1199189-125	INS	124	NA	0.0007564296520423601,0.0,0.0,0.0,0.0	0.000918741	NA	NA	NA	NA	NA	NA	NA	NA	NA	No	NA	HPRC,HGSVC	No	NA	NA	NA	NA	NA	NA
chr11:128930542	chr11-128930542-allele1199156-998	INS	997	NA	0.0,0.0,0.0,0.0009940357852882703,0.0	NA	NA	NA	NA	NA	NA	NA	NA	NA	NA	No	NA	HPRC,HGSVC,1KG-ONT	No	NA	NA	NA	NA	NA	NA
chr11:128930542	chr11-128930542-allele1199190-865	INS	864	NA	0.0,0.001440922190201729,0.0,0.0,0.0	NA	NA	NA	NA	NA	NA	NA	NA	NA	NA	No	NA	HPRC,HGSVC,1KG-ONT	No	NA	NA	NA	NA	NA	NA
chr11:128930542	chr11-128930542-allele1199160-679	INS	678	NA	0.0015128593040847202,0.0,0.0,0.0,0.0	0.00234988	NA	NA	NA	NA	NA	NA	NA	NA	NA	No	NA	HPRC,HGSVC,1KG-ONT	No	NA	NA	NA	NA	NA	NA
chr11:128930542	chr11-128930542-allele1199157-380	INS	379	NA	0.0,0.001440922190201729,0.0,0.002982107355864811,0.0010224948875255625	0.000408842	NA	NA	NA	NA	NA	NA	NA	NA	NA	No	NA	HPRC,HGSVC,1KG-ONT	No	NA	NA	NA	NA	NA	NA
chr11:128930542	chr11-128930542-allele1199166-405	INS	404	NA	0.0015128593040847202,0.0,0.0,0.0,0.0	0.00234988	NA	NA	NA	NA	NA	NA	NA	NA	NA	No	NA	HPRC,HGSVC,1KG-ONT	No	NA	NA	NA	NA	NA	NA
chr11:128930542	chr11-128930542-allele1199165-125	INS	124	NA	0.0,0.002881844380403458,0.0,0.002982107355864811,0.0	0.000408842	NA	NA	NA	NA	NA	NA	NA	NA	NA	No	NA	HPRC,HGSVC	No	NA	NA	NA	NA	NA	NA
chr11:128930542	chr11-128930542-allele1199155-63	INS	62	NA	0.0022692889561270802,0.0,0.0,0.0,0.0	0.00377908	NA	NA	NA	NA	NA	NA	NA	NA	NA	No	NA	HPRC,HGSVC,1KG-ONT	No	NA	NA	NA	NA	NA	NA
chr11:128930542	chr11-128930542-allele1199184-247	INS	246	NA	0.0,0.0,0.0,0.0,0.0010224948875255625	NA	NA	NA	NA	NA	NA	NA	NA	NA	NA	No	NA	HPRC,HGSVC,1KG-ONT	No	NA	NA	NA	NA	NA	NA
chr11:128930543	chr11-128930543-allele1199192-1025	INS	1024	NA	0.0007564296520423601,0.0,0.0,0.0,0.0	0.000918741	NA	NA	NA	NA	NA	NA	NA	NA	NA	No	NA	HPRC,HGSVC,1KG-ONT	No	NA	NA	NA	NA	NA	NA
chr11:128930543	chr11-128930543-allele1199196-187	INS	186	NA	0.0015128593040847202,0.0,0.0,0.0,0.0	0.00234988	NA	NA	NA	NA	NA	NA	NA	NA	NA	No	NA	HPRC,HGSVC,1KG-ONT	No	NA	NA	NA	NA	NA	NA
chr11:128930551	chr11-128930551-allele1199203-1192	INS	1191	NA	0.0022692889561270802,0.0,0.0,0.0,0.0010224948875255625	0.0019853	NA	NA	NA	NA	NA	NA	NA	NA	NA	No	NA	HPRC,HGSVC	No	NA	NA	NA	NA	NA	NA
chr11:128930551	chr11-128930551-allele1199202-298	INS	297	NA	0.0030257186081694403,0.0,0.0,0.0,0.0	0.00520636	NA	NA	NA	NA	NA	NA	NA	NA	NA	No	NA	HPRC,HGSVC,1KG-ONT	No	NA	NA	NA	NA	NA	NA
chr11:128930554	chr11-128930554-allele1199205-1127	INS	1126	NA	0.0,0.0,0.000992063492063492,0.0009940357852882703,0.0	NA	NA	NA	NA	NA	NA	NA	NA	NA	NA	No	NA	HPRC,HGSVC,1KG-ONT	No	NA	NA	NA	NA	NA	NA
chr11:128930556	chr11-128930556-allele1199209-853	INS	852	NA	0.0007564296520423601,0.0,0.0,0.0,0.0	0.000918741	NA	NA	NA	NA	NA	NA	NA	NA	NA	No	NA	HPRC,HGSVC,1KG-ONT	No	NA	NA	NA	NA	NA	NA
chr11:128930556	chr11-128930556-allele1199208-1297	INS	1296	NA	0.0015128593040847202,0.001440922190201729,0.003968253968253968,0.0,0.00408997955010225	NA	NA	NA	NA	NA	NA	NA	NA	NA	NA	No	NA	HPRC,HGSVC	No	NA	NA	NA	NA	NA	NA
chr11:128930589	chr11-128930589-allele1199231-167	INS	166	NA	0.0007564296520423601,0.0,0.0,0.0009940357852882703,0.0	NA	NA	NA	NA	NA	NA	NA	NA	NA	NA	No	NA	HPRC,HGSVC,1KG-ONT	No	NA	NA	NA	NA	NA	NA
chr11:128930589	chr11-128930589-allele1199232-1012	INS	1011	NA	0.0015128593040847202,0.0,0.0,0.0,0.0	0.00234988	NA	NA	NA	NA	NA	NA	NA	NA	NA	No	NA	HPRC,HGSVC,1KG-ONT	No	NA	NA	NA	NA	NA	NA
chr11:128930591	chr11-128930591-allele1199238-923	INS	922	NA	0.0015128593040847202,0.001440922190201729,0.0,0.003976143141153081,0.0	NA	NA	NA	NA	NA	NA	NA	NA	NA	NA	No	NA	HPRC,HGSVC,1KG-ONT	No	NA	NA	NA	NA	NA	NA
chr11:128930591	chr11-128930591-allele1199239-501	INS	500	NA	0.0007564296520423601,0.0,0.000992063492063492,0.0,0.0010224948875255625	NA	NA	NA	NA	NA	NA	NA	NA	NA	NA	No	NA	HPRC,HGSVC,1KG-ONT	No	NA	NA	NA	NA	NA	NA
chr11:128930596	chr11-128930596-allele1199247-384	INS	383	NA	0.0015128593040847202,0.0,0.0,0.0,0.0	0.00234988	NA	NA	NA	NA	NA	NA	NA	NA	NA	No	NA	HPRC,HGSVC,1KG-ONT	No	NA	NA	NA	NA	NA	NA
chr11:128930600	chr11-128930600-allele1199252-276	INS	275	NA	0.0,0.001440922190201729,0.0,0.0,0.0	NA	NA	NA	NA	NA	NA	NA	NA	NA	NA	No	NA	HPRC,HGSVC,1KG-ONT	No	NA	NA	NA	NA	NA	NA
chr11:128930619	chr11-128930619-allele1199262-1478	INS	1477	NA	0.0,0.001440922190201729,0.0,0.0,0.0	NA	NA	NA	NA	NA	NA	NA	NA	NA	NA	No	NA	HPRC,HGSVC	No	NA	NA	NA	NA	NA	NA
chr11:128930619	chr11-128930619-allele1199271-1100	INS	1099	NA	0.0015128593040847202,0.0,0.0,0.0,0.0	0.00234988	NA	NA	NA	NA	NA	NA	NA	NA	NA	No	NA	HPRC,HGSVC,1KG-ONT	No	NA	NA	NA	NA	NA	NA
chr11:128930619	chr11-128930619-allele1199274-74	INS	73	NA	0.0,0.001440922190201729,0.0,0.0009940357852882703,0.0	NA	NA	NA	NA	NA	NA	NA	NA	NA	NA	No	NA	HPRC,HGSVC,1KG-ONT	No	NA	NA	NA	NA	NA	NA
chr11:128930619	chr11-128930619-allele1199269-1022	INS	1021	NA	0.0,0.001440922190201729,0.0,0.0,0.0	NA	NA	NA	NA	NA	NA	NA	NA	NA	NA	No	NA	HPRC,HGSVC,1KG-ONT	No	NA	NA	NA	NA	NA	NA
chr11:128930619	chr11-128930619-allele1199265-628	INS	627	NA	0.0007564296520423601,0.0,0.0,0.0,0.0	0.000918741	NA	NA	NA	NA	NA	NA	NA	NA	NA	No	NA	HPRC,HGSVC,1KG-ONT	No	NA	NA	NA	NA	NA	NA
chr11:128930619	chr11-128930619-allele1199266-377	INS	376	NA	0.0007564296520423601,0.008645533141210375,0.010912698412698412,0.0,0.002044989775051125	0.00191774	NA	NA	NA	NA	NA	NA	NA	NA	NA	No	NA	HPRC,HGSVC,1KG-ONT	No	NA	NA	NA	NA	NA	NA
chr11:128930619	chr11-128930619-allele1199267-275	INS	274	NA	0.0007564296520423601,0.0,0.0,0.008946322067594433,0.0010224948875255625	0.000360376	NA	NA	NA	NA	NA	NA	NA	NA	NA	No	NA	HPRC,HGSVC,1KG-ONT	No	NA	NA	NA	NA	NA	NA
chr11:128930620	chr11-128930620-allele1199276-104	INS	103	NA	0.0007564296520423601,0.0,0.0,0.0,0.0	0.000918741	NA	NA	NA	NA	NA	NA	NA	NA	NA	No	NA	HPRC,HGSVC,1KG-ONT	No	NA	NA	NA	NA	NA	NA
chr11:128930621	chr11-128930621-allele1199279-1	DEL	150	NA	0.0,0.0,0.0,0.0009940357852882703,0.0	NA	NA	NA	NA	NA	NA	NA	NA	NA	NA	No	NA	HGSVC,1KG-ONT	No	NA	NA	NA	NA	NA	NA
chr11:128930625	chr11-128930625-allele1199287-388	INS	387	NA	0.0037821482602118004,0.0,0.0,0.0,0.0	0.00663171	NA	NA	NA	NA	NA	NA	NA	NA	NA	No	NA	HPRC,HGSVC,1KG-ONT	No	NA	NA	NA	NA	NA	NA
chr11:128930636	chr11-128930636-allele1199291-356	INS	355	NA	0.0,0.004322766570605188,0.0,0.0,0.0	3.94758e-05	NA	NA	NA	NA	NA	NA	NA	NA	NA	No	NA	HPRC,HGSVC,1KG-ONT	No	NA	NA	NA	NA	NA	NA
chr11:128930636	chr11-128930636-allele1199292-615	INS	614	NA	0.0007564296520423601,0.0,0.0,0.0,0.0	0.000918741	NA	NA	NA	NA	NA	NA	NA	NA	NA	No	NA	HPRC,HGSVC,1KG-ONT	No	NA	NA	NA	NA	NA	NA
chr11:128930637	chr11-128930637-allele1199296-562	INS	561	NA	0.0015128593040847202,0.0,0.0,0.0,0.0	0.00234988	NA	NA	NA	NA	NA	NA	NA	NA	NA	No	NA	HPRC,HGSVC,1KG-ONT	No	NA	NA	NA	NA	NA	NA
chr11:128930641	chr11-128930641-allele1199301-119	INS	118	NA	0.0007564296520423601,0.0,0.0,0.0,0.0	0.000918741	NA	NA	NA	NA	NA	NA	NA	NA	NA	No	NA	HPRC,HGSVC	No	NA	NA	NA	NA	NA	NA
chr11:128930649	chr11-128930649-allele1199303-549	INS	548	NA	0.0015128593040847202,0.0,0.008928571428571428,0.0,0.003067484662576687	NA	NA	NA	NA	NA	NA	NA	NA	NA	NA	No	NA	HPRC,HGSVC,1KG-ONT	No	NA	NA	NA	NA	NA	NA
chr11:128930650	chr11-128930650-allele1199306-654	INS	653	NA	0.0030257186081694403,0.007204610951008645,0.0,0.0019880715705765406,0.0	NA	NA	NA	NA	NA	NA	NA	NA	NA	NA	No	NA	HPRC,HGSVC,1KG-ONT	No	NA	NA	NA	NA	NA	NA
chr11:128930650	chr11-128930650-allele1199307-614	INS	613	NA	0.0,0.0,0.003968253968253968,0.0,0.009202453987730062	0.00188759	NA	NA	NA	NA	NA	NA	NA	NA	NA	No	NA	HPRC,HGSVC,1KG-ONT	No	NA	NA	NA	NA	NA	NA
chr11:128930651	chr11-128930651-allele1199309-307	INS	306	NA	0.0,0.0,0.001984126984126984,0.0,0.0	NA	NA	NA	NA	NA	NA	NA	NA	NA	NA	No	NA	HPRC,HGSVC,1KG-ONT	No	NA	NA	NA	NA	NA	NA
chr11:128930651	chr11-128930651-allele1199310-240	INS	239	NA	0.0,0.001440922190201729,0.0,0.002982107355864811,0.0	0.000224143	NA	NA	NA	NA	NA	NA	NA	NA	NA	No	NA	HPRC,HGSVC,1KG-ONT	No	NA	NA	NA	NA	NA	NA
chr11:128930664	chr11-128930664-allele1199318-63	INS	62	NA	0.0037821482602118004,0.0,0.0,0.0,0.0	0.00663171	NA	NA	NA	NA	NA	NA	NA	NA	NA	No	NA	HPRC,HGSVC,1KG-ONT	No	NA	NA	NA	NA	NA	NA
chr11:128930672	chr11-128930672-allele1199328-764	INS	763	NA	0.0,0.0,0.001984126984126984,0.0,0.0	NA	NA	NA	NA	NA	NA	NA	NA	NA	NA	No	NA	HPRC,HGSVC,1KG-ONT	No	NA	NA	NA	NA	NA	NA
chr11:128930680	chr11-128930680-allele1199334-122	INS	121	NA	0.0007564296520423601,0.0,0.0,0.0,0.002044989775051125	NA	NA	NA	NA	NA	NA	NA	NA	NA	NA	No	NA	HPRC,HGSVC	No	NA	NA	NA	NA	NA	NA
chr11:128930685	chr11-128930685-allele1199352-152	INS	151	NA	0.0,0.001440922190201729,0.0,0.0,0.0	NA	NA	NA	NA	NA	NA	NA	NA	NA	NA	No	NA	HPRC,HGSVC	No	NA	NA	NA	NA	NA	NA
chr11:128930685	chr11-128930685-allele1199348-428	INS	427	NA	0.0,0.001440922190201729,0.0,0.0,0.0	NA	NA	NA	NA	NA	NA	NA	NA	NA	NA	No	NA	HPRC,HGSVC,1KG-ONT	No	NA	NA	NA	NA	NA	NA
chr11:128930685	chr11-128930685-allele1199345-1050	INS	1049	NA	0.0022692889561270802,0.0,0.0,0.0,0.0	0.00377908	NA	NA	NA	NA	NA	NA	NA	NA	NA	No	NA	HPRC,HGSVC,1KG-ONT	No	NA	NA	NA	NA	NA	NA
chr11:128930685	chr11-128930685-allele1199357-635	INS	634	NA	0.0007564296520423601,0.002881844380403458,0.0,0.002982107355864811,0.0	NA	NA	NA	NA	NA	NA	NA	NA	NA	NA	No	NA	HPRC,HGSVC,1KG-ONT	No	NA	NA	NA	NA	NA	NA
chr11:128930693	chr11-128930693-allele1199362-140	INS	139	NA	0.0015128593040847202,0.0,0.0,0.0,0.0	0.00234988	NA	NA	NA	NA	NA	NA	NA	NA	NA	No	NA	HPRC,HGSVC	No	NA	NA	NA	NA	NA	NA
chr11:128930695	chr11-128930695-allele1199366-460	INS	459	NA	0.0007564296520423601,0.0,0.0,0.0,0.0	0.000918741	NA	NA	NA	NA	NA	NA	NA	NA	NA	No	NA	HPRC,HGSVC,1KG-ONT	No	NA	NA	NA	NA	NA	NA
chr11:128930695	chr11-128930695-allele1199365-614	INS	613	NA	0.0007564296520423601,0.0,0.0,0.0,0.0	0.000918741	NA	NA	NA	NA	NA	NA	NA	NA	NA	No	NA	HPRC,HGSVC,1KG-ONT	No	NA	NA	NA	NA	NA	NA
chr11:128930701	chr11-128930701-allele1199373-77	INS	76	NA	0.0015128593040847202,0.0,0.0,0.0009940357852882703,0.0	0.00077342	NA	NA	NA	NA	NA	NA	NA	NA	NA	No	NA	HPRC,HGSVC,1KG-ONT	No	NA	NA	NA	NA	NA	NA
chr11:128930701	chr11-128930701-allele1199372-954	INS	953	NA	0.0,0.0,0.0,0.0009940357852882703,0.0	NA	NA	NA	NA	NA	NA	NA	NA	NA	NA	No	NA	HPRC,HGSVC,1KG-ONT	No	NA	NA	NA	NA	NA	NA
chr11:128930701	chr11-128930701-allele1199375-507	INS	506	NA	0.0037821482602118004,0.0,0.0,0.0,0.0	0.00663171	NA	NA	NA	NA	NA	NA	NA	NA	NA	No	NA	HPRC,HGSVC,1KG-ONT	No	NA	NA	NA	NA	NA	NA
chr11:128930704	chr11-128930704-allele1199379-1038	INS	1037	NA	0.0007564296520423601,0.0,0.0,0.0009940357852882703,0.0	NA	NA	NA	NA	NA	NA	NA	NA	NA	NA	No	NA	HPRC,HGSVC,1KG-ONT	No	NA	NA	NA	NA	NA	NA
chr11:128930704	chr11-128930704-allele1199378-870	INS	869	NA	0.01361573373676248,0.001440922190201729,0.0,0.0,0.0	0.0227299	NA	NA	NA	NA	NA	NA	NA	NA	NA	No	NA	HPRC,HGSVC,1KG-ONT	No	NA	NA	NA	NA	NA	NA
chr11:128930704	chr11-128930704-allele1199377-432	INS	431	NA	0.0015128593040847202,0.0,0.0,0.0,0.0	0.00234988	NA	NA	NA	NA	NA	NA	NA	NA	NA	No	NA	HPRC,HGSVC,1KG-ONT	No	NA	NA	NA	NA	NA	NA
chr11:128930709	chr11-128930709-allele1199384-705	INS	704	NA	0.0015128593040847202,0.0,0.000992063492063492,0.002982107355864811,0.0010224948875255625	NA	NA	NA	NA	NA	NA	NA	NA	NA	NA	No	NA	HPRC,HGSVC,1KG-ONT	No	NA	NA	NA	NA	NA	NA
chr11:128930709	chr11-128930709-allele1199391-196	INS	195	NA	0.0,0.001440922190201729,0.0,0.002982107355864811,0.0	0.000224143	NA	NA	NA	NA	NA	NA	NA	NA	NA	No	NA	HPRC,HGSVC,1KG-ONT	No	NA	NA	NA	NA	NA	NA
chr11:128930709	chr11-128930709-allele1199388-122	INS	121	NA	0.0007564296520423601,0.0,0.00496031746031746,0.002982107355864811,0.0010224948875255625	9.6519e-05	NA	NA	NA	NA	NA	NA	NA	NA	NA	No	NA	HPRC,HGSVC	No	NA	NA	NA	NA	NA	NA
chr11:128930709	chr11-128930709-allele1199383-575	INS	574	NA	0.0015128593040847202,0.0,0.0,0.0,0.0	0.00234988	NA	NA	NA	NA	NA	NA	NA	NA	NA	No	NA	HPRC,HGSVC,1KG-ONT	No	NA	NA	NA	NA	NA	NA
chr11:128930710	chr11-128930710-allele1199394-548	INS	547	NA	0.0007564296520423601,0.001440922190201729,0.0,0.003976143141153081,0.002044989775051125	NA	NA	NA	NA	NA	NA	NA	NA	NA	NA	No	NA	HPRC,HGSVC,1KG-ONT	No	NA	NA	NA	NA	NA	NA
chr11:128930711	chr11-128930711-allele1199400-406	INS	405	NA	0.0,0.002881844380403458,0.0,0.0019880715705765406,0.0010224948875255625	0.000408842	NA	NA	NA	NA	NA	NA	NA	NA	NA	No	NA	HPRC,HGSVC,1KG-ONT	No	NA	NA	NA	NA	NA	NA
chr11:128930711	chr11-128930711-allele1199399-346	INS	345	NA	0.0,0.002881844380403458,0.0,0.002982107355864811,0.0010224948875255625	0.000593574	NA	NA	NA	NA	NA	NA	NA	NA	NA	No	NA	HPRC,HGSVC,1KG-ONT	No	NA	NA	NA	NA	NA	NA
chr11:128930712	chr11-128930712-allele1199411-453	INS	452	NA	0.0015128593040847202,0.0,0.0,0.0,0.0	0.00234988	NA	NA	NA	NA	NA	NA	NA	NA	NA	No	NA	HPRC,HGSVC,1KG-ONT	No	NA	NA	NA	NA	NA	NA
chr11:128930718	chr11-128930718-allele1199415-1017	INS	1016	NA	0.0,0.0,0.0,0.0,0.0010224948875255625	NA	NA	NA	NA	NA	NA	NA	NA	NA	NA	No	NA	HPRC,HGSVC,1KG-ONT	No	NA	NA	NA	NA	NA	NA
chr11:128930726	chr11-128930726-allele1199424-202	INS	201	NA	0.0,0.0,0.001984126984126984,0.0,0.0	NA	NA	NA	NA	NA	NA	NA	NA	NA	NA	No	NA	HPRC,HGSVC,1KG-ONT	No	NA	NA	NA	NA	NA	NA
chr11:128930726	chr11-128930726-allele1199419-1020	INS	1019	NA	0.0,0.001440922190201729,0.0,0.0,0.0	NA	NA	NA	NA	NA	NA	NA	NA	NA	NA	No	NA	HPRC,HGSVC,1KG-ONT	No	NA	NA	NA	NA	NA	NA
chr11:128930730	chr11-128930730-allele1199429-751	INS	750	NA	0.0,0.0,0.0,0.0,0.007157464212678937	0.000631316	NA	NA	NA	NA	NA	NA	NA	NA	NA	No	NA	HPRC,HGSVC,1KG-ONT	No	NA	NA	NA	NA	NA	NA
chr11:128930730	chr11-128930730-allele1199430-76	INS	75	NA	0.0,0.0,0.0,0.0,0.003067484662576687	3.94758e-05	NA	NA	NA	NA	NA	NA	NA	NA	NA	No	NA	HPRC,HGSVC,1KG-ONT	No	NA	NA	NA	NA	NA	NA
chr11:128930739	chr11-128930739-allele1199437-907	INS	906	NA	0.0,0.002881844380403458,0.0,0.0,0.0	NA	NA	NA	NA	NA	NA	NA	NA	NA	NA	No	NA	HPRC,HGSVC,1KG-ONT	No	NA	NA	NA	NA	NA	NA
chr11:128930739	chr11-128930739-allele1199438-1029	INS	1028	NA	0.0,0.0,0.0,0.0009940357852882703,0.0	NA	NA	NA	NA	NA	NA	NA	NA	NA	NA	No	NA	HPRC,HGSVC,1KG-ONT	No	NA	NA	NA	NA	NA	NA
chr11:128930739	chr11-128930739-allele1199439-995	INS	994	NA	0.0007564296520423601,0.0,0.000992063492063492,0.0,0.0	NA	NA	NA	NA	NA	NA	NA	NA	NA	NA	No	NA	HPRC,HGSVC,1KG-ONT	No	NA	NA	NA	NA	NA	NA
chr11:128930739	chr11-128930739-allele1199435-1294	INS	1293	NA	0.0007564296520423601,0.0,0.0,0.0,0.0	0.000918741	NA	NA	NA	NA	NA	NA	NA	NA	NA	No	NA	HPRC,HGSVC	No	NA	NA	NA	NA	NA	NA
chr11:128930739	chr11-128930739-allele1199434-1192	INS	1191	NA	0.0007564296520423601,0.004322766570605188,0.0,0.0019880715705765406,0.0010224948875255625	NA	NA	NA	NA	NA	NA	NA	NA	NA	NA	No	NA	HPRC,HGSVC	No	NA	NA	NA	NA	NA	NA
chr11:128930741	chr11-128930741-allele1199445-599	INS	598	NA	0.0,0.0,0.013888888888888888,0.0,0.003067484662576687	0.00244604	NA	NA	NA	NA	NA	NA	NA	NA	NA	No	NA	HPRC,HGSVC,1KG-ONT	No	NA	NA	NA	NA	NA	NA
chr11:128930741	chr11-128930741-allele1199444-279	INS	278	NA	0.0007564296520423601,0.0,0.0,0.0,0.0	0.000918741	NA	NA	NA	NA	NA	NA	NA	NA	NA	No	NA	HPRC,HGSVC,1KG-ONT	No	NA	NA	NA	NA	NA	NA
chr11:128930749	chr11-128930749-allele1199454-202	INS	201	NA	0.0007564296520423601,0.0,0.0,0.0,0.0	0.000918741	NA	NA	NA	NA	NA	NA	NA	NA	NA	No	NA	HPRC,HGSVC,1KG-ONT	No	NA	NA	NA	NA	NA	NA
chr11:128930754	chr11-128930754-allele1199456-738	INS	737	NA	0.0,0.001440922190201729,0.0,0.0019880715705765406,0.0010224948875255625	0.000224143	NA	NA	NA	NA	NA	NA	NA	NA	NA	No	NA	HPRC,HGSVC,1KG-ONT	No	NA	NA	NA	NA	NA	NA
chr11:128930756	chr11-128930756-allele1199465-572	INS	571	NA	0.0015128593040847202,0.0,0.0,0.0,0.0	0.00234988	NA	NA	NA	NA	NA	NA	NA	NA	NA	No	NA	HPRC,HGSVC,1KG-ONT	No	NA	NA	NA	NA	NA	NA
chr11:128930756	chr11-128930756-allele1199462-1531	INS	1530	NA	0.0,0.0,0.0,0.0009940357852882703,0.0	NA	NA	NA	NA	NA	NA	NA	NA	NA	NA	No	NA	HPRC,HGSVC	No	NA	NA	NA	NA	NA	NA
chr11:128930756	chr11-128930756-allele1199458-477	INS	476	NA	0.0007564296520423601,0.0,0.0,0.0,0.003067484662576687	NA	NA	NA	NA	NA	NA	NA	NA	NA	NA	No	NA	HPRC,HGSVC,1KG-ONT	No	NA	NA	NA	NA	NA	NA
chr11:128930756	chr11-128930756-allele1199464-883	INS	882	NA	0.0030257186081694403,0.0,0.0,0.0,0.0	0.00520636	NA	NA	NA	NA	NA	NA	NA	NA	NA	No	NA	HPRC,HGSVC,1KG-ONT	No	NA	NA	NA	NA	NA	NA
chr11:128930756	chr11-128930756-allele1199460-846	INS	845	NA	0.0037821482602118004,0.0,0.0,0.005964214711729622,0.0010224948875255625	0.00022888	NA	NA	NA	NA	NA	NA	NA	NA	NA	No	NA	HPRC,HGSVC,1KG-ONT	No	NA	NA	NA	NA	NA	NA
chr11:128930756	chr11-128930756-allele1199461-1737	INS	1736	NA	0.0007564296520423601,0.0,0.002976190476190476,0.0,0.0	NA	NA	NA	NA	NA	NA	NA	NA	NA	NA	No	NA	HPRC,HGSVC	No	NA	NA	NA	NA	NA	NA
chr11:128930756	chr11-128930756-allele1199459-769	INS	768	NA	0.00832072617246596,0.004322766570605188,0.006944444444444444,0.0019880715705765406,0.005112474437627812	0.00072559	NA	NA	NA	NA	NA	NA	NA	NA	NA	No	NA	HPRC,HGSVC,1KG-ONT	No	NA	NA	NA	NA	NA	NA
chr11:128930757	chr11-128930757-allele1199475-107	INS	106	NA	0.0007564296520423601,0.001440922190201729,0.0,0.002982107355864811,0.0	NA	NA	NA	NA	NA	NA	NA	NA	NA	NA	No	NA	HPRC,HGSVC,1KG-ONT	No	NA	NA	NA	NA	NA	NA
chr11:128930763	chr11-128930763-allele1199477-138	INS	137	NA	0.0,0.005763688760806916,0.0,0.0009940357852882703,0.0	0.000203029	NA	NA	NA	NA	NA	NA	NA	NA	NA	No	NA	HPRC,HGSVC	No	NA	NA	NA	NA	NA	NA
chr11:128930772	chr11-128930772-allele1199488-187	INS	186	NA	0.0007564296520423601,0.0,0.0,0.0,0.0	0.000918741	NA	NA	NA	NA	NA	NA	NA	NA	NA	No	NA	HPRC,HGSVC,1KG-ONT	No	NA	NA	NA	NA	NA	NA
chr11:128930787	chr11-128930787-allele1199505-77	INS	76	NA	0.0007564296520423601,0.0,0.0,0.0,0.0	0.000918741	NA	NA	NA	NA	NA	NA	NA	NA	NA	No	NA	HPRC,HGSVC,1KG-ONT	No	NA	NA	NA	NA	NA	NA
chr11:128930801	chr11-128930801-allele1199521-63	INS	62	NA	0.0022692889561270802,0.001440922190201729,0.0,0.0,0.0	0.0019853	NA	NA	NA	NA	NA	NA	NA	NA	NA	No	NA	HPRC,HGSVC,1KG-ONT	No	NA	NA	NA	NA	NA	NA
chr11:128930801	chr11-128930801-allele1199511-78	INS	77	NA	0.006051437216338881,0.004322766570605188,0.0,0.002982107355864811,0.0	0.00291883	NA	NA	NA	NA	NA	NA	NA	NA	NA	No	NA	HPRC,HGSVC,1KG-ONT	No	NA	NA	NA	NA	NA	NA
chr11:128930801	chr11-128930801-allele1199513-63	INS	62	NA	0.0,0.002881844380403458,0.0,0.002982107355864811,0.0	0.000408842	NA	NA	NA	NA	NA	NA	NA	NA	NA	No	NA	HPRC,HGSVC,1KG-ONT	No	NA	NA	NA	NA	NA	NA
chr11:128930814	chr11-128930814-allele1199533-934	INS	933	NA	0.0007564296520423601,0.0,0.0,0.0,0.0	0.000918741	NA	NA	NA	NA	NA	NA	NA	NA	NA	No	NA	HPRC,HGSVC,1KG-ONT	No	NA	NA	NA	NA	NA	NA
chr11:128930814	chr11-128930814-allele1199537-203	INS	202	NA	0.0007564296520423601,0.0,0.0,0.0,0.0	0.000918741	NA	NA	NA	NA	NA	NA	NA	NA	NA	No	NA	HPRC,HGSVC,1KG-ONT	No	NA	NA	NA	NA	NA	NA
chr11:128930814	chr11-128930814-allele1199534-874	INS	873	NA	0.0030257186081694403,0.0,0.0,0.0,0.0	0.00520636	NA	NA	NA	NA	NA	NA	NA	NA	NA	No	NA	HPRC,HGSVC,1KG-ONT	No	NA	NA	NA	NA	NA	NA
chr11:128930814	chr11-128930814-allele1199535-687	INS	686	NA	0.0,0.007204610951008645,0.000992063492063492,0.002982107355864811,0.0	0.0010336	NA	NA	NA	NA	NA	NA	NA	NA	NA	No	NA	HPRC,HGSVC,1KG-ONT	No	NA	NA	NA	NA	NA	NA
chr11:128930815	chr11-128930815-allele1199540-155	INS	154	NA	0.0007564296520423601,0.0,0.0,0.0,0.0	0.000918741	NA	NA	NA	NA	NA	NA	NA	NA	NA	No	NA	HPRC,HGSVC	No	NA	NA	NA	NA	NA	NA
chr11:128930816	chr11-128930816-allele1199546-61	INS	60	NA	0.0,0.002881844380403458,0.0,0.003976143141153081,0.0	0.000593574	NA	NA	NA	NA	NA	NA	NA	NA	NA	No	NA	HPRC,HGSVC,1KG-ONT	No	NA	NA	NA	NA	NA	NA
chr11:128930820	chr11-128930820-allele1199550-432	INS	431	NA	0.0015128593040847202,0.0,0.0,0.0,0.0	0.00234988	NA	NA	NA	NA	NA	NA	NA	NA	NA	No	NA	HPRC,HGSVC,1KG-ONT	No	NA	NA	NA	NA	NA	NA
chr11:128930820	chr11-128930820-allele1199552-108	INS	107	NA	0.0,0.0,0.0,0.0,0.003067484662576687	3.94758e-05	NA	NA	NA	NA	NA	NA	NA	NA	NA	No	NA	HPRC,HGSVC,1KG-ONT	No	NA	NA	NA	NA	NA	NA
chr11:128930824	chr11-128930824-allele1199557-78	INS	77	NA	0.0007564296520423601,0.0,0.0,0.0,0.0	0.000918741	NA	NA	NA	NA	NA	NA	NA	NA	NA	No	NA	HPRC,HGSVC,1KG-ONT	No	NA	NA	NA	NA	NA	NA
chr11:128930824	chr11-128930824-allele1199556-186	INS	185	NA	0.0,0.0,0.0,0.0,0.0010224948875255625	NA	NA	NA	NA	NA	NA	NA	NA	NA	NA	No	NA	HPRC,HGSVC,1KG-ONT	No	NA	NA	NA	NA	NA	NA
chr11:128930826	chr11-128930826-allele1199559-798	INS	797	NA	0.0007564296520423601,0.0,0.0,0.0,0.0	0.000918741	NA	NA	NA	NA	NA	NA	NA	NA	NA	No	NA	HPRC,HGSVC,1KG-ONT	No	NA	NA	NA	NA	NA	NA
chr11:128930831	chr11-128930831-allele1199560-63	INS	62	NA	0.00680786686838124,0.005763688760806916,0.0,0.0009940357852882703,0.0	0.00480429	NA	NA	NA	NA	NA	NA	NA	NA	NA	No	NA	HPRC,HGSVC,1KG-ONT	No	NA	NA	NA	NA	NA	NA
chr11:128930835	chr11-128930835-allele1199574-402	INS	401	NA	0.0015128593040847202,0.0,0.0,0.0,0.0	0.00234988	NA	NA	NA	NA	NA	NA	NA	NA	NA	No	NA	HPRC,HGSVC,1KG-ONT	No	NA	NA	NA	NA	NA	NA
chr11:128930850	chr11-128930850-allele1199584-524	INS	523	NA	0.0015128593040847202,0.001440922190201729,0.0,0.0,0.0	0.00077342	NA	NA	NA	NA	NA	NA	NA	NA	NA	No	NA	HPRC,HGSVC,1KG-ONT	No	NA	NA	NA	NA	NA	NA
chr11:128930850	chr11-128930850-allele1199583-494	INS	493	NA	0.0007564296520423601,0.0,0.000992063492063492,0.0,0.0	NA	NA	NA	NA	NA	NA	NA	NA	NA	NA	No	NA	HPRC,HGSVC,1KG-ONT	No	NA	NA	NA	NA	NA	NA
chr11:128930878	chr11-128930878-allele1199607-962	INS	961	NA	0.0015128593040847202,0.0,0.0,0.0,0.0	0.00234988	NA	NA	NA	NA	NA	NA	NA	NA	NA	No	NA	HPRC,HGSVC,1KG-ONT	No	NA	NA	NA	NA	NA	NA
chr11:128930878	chr11-128930878-allele1199609-61	INS	60	NA	0.0,0.0,0.0,0.002982107355864811,0.0	NA	NA	NA	NA	NA	NA	NA	NA	NA	NA	No	NA	HPRC,HGSVC,1KG-ONT	No	NA	NA	NA	NA	NA	NA
chr11:128930878	chr11-128930878-allele1199604-436	INS	435	NA	0.0007564296520423601,0.0,0.0,0.003976143141153081,0.0010224948875255625	NA	NA	NA	NA	NA	NA	NA	NA	NA	NA	No	NA	HPRC,HGSVC,1KG-ONT	No	NA	NA	NA	NA	NA	NA
chr11:128930893	chr11-128930893-allele1199619-93	INS	92	NA	0.00832072617246596,0.001440922190201729,0.0,0.0,0.0	0.0129393	NA	NA	NA	NA	NA	NA	NA	NA	NA	No	NA	HPRC,HGSVC,1KG-ONT	No	NA	NA	NA	NA	NA	NA
chr11:128930901	chr11-128930901-allele1199635-186	INS	185	NA	0.0015128593040847202,0.0,0.0,0.0,0.0	0.00234988	NA	NA	NA	NA	NA	NA	NA	NA	NA	No	NA	HPRC,HGSVC,1KG-ONT	No	NA	NA	NA	NA	NA	NA
chr11:128930908	chr11-128930908-allele1199649-916	INS	915	NA	0.0,0.001440922190201729,0.0,0.0,0.0	NA	NA	NA	NA	NA	NA	NA	NA	NA	NA	No	NA	HPRC,HGSVC,1KG-ONT	No	NA	NA	NA	NA	NA	NA
chr11:128930908	chr11-128930908-allele1199636-1548	INS	1547	NA	0.0015128593040847202,0.0,0.0,0.0,0.0	0.00234988	NA	NA	NA	NA	NA	NA	NA	NA	NA	No	NA	HPRC,HGSVC	No	NA	NA	NA	NA	NA	NA
chr11:128930908	chr11-128930908-allele1199637-1397	INS	1396	NA	0.024962178517397883,0.002881844380403458,0.0,0.0,0.0	0.0413864	NA	NA	NA	NA	NA	NA	NA	NA	NA	No	NA	HPRC,HGSVC	No	NA	NA	NA	NA	NA	NA
chr11:128930908	chr11-128930908-allele1199646-505	INS	504	NA	0.0015128593040847202,0.0,0.0,0.0,0.0	0.00234988	NA	NA	NA	NA	NA	NA	NA	NA	NA	No	NA	HPRC,HGSVC,1KG-ONT	No	NA	NA	NA	NA	NA	NA
chr11:128930908	chr11-128930908-allele1199639-2255	INS	2254	NA	0.0007564296520423601,0.0,0.006944444444444444,0.0,0.0	NA	NA	NA	NA	NA	NA	NA	NA	NA	NA	No	NA	HGSVC	No	NA	NA	NA	NA	NA	NA
chr11:128930908	chr11-128930908-allele1199647-79	INS	78	NA	0.0,0.0,0.0,0.0,0.0010224948875255625	NA	NA	NA	NA	NA	NA	NA	NA	NA	NA	No	NA	HPRC,HGSVC,1KG-ONT	No	NA	NA	NA	NA	NA	NA
chr11:128930908	chr11-128930908-allele1199651-368	INS	367	NA	0.0022692889561270802,0.0,0.0,0.0,0.0	0.00377908	NA	NA	NA	NA	NA	NA	NA	NA	NA	No	NA	HPRC,HGSVC,1KG-ONT	No	NA	NA	NA	NA	NA	NA
chr11:128930908	chr11-128930908-allele1199638-292	INS	291	NA	0.0015128593040847202,0.001440922190201729,0.0,0.0,0.0	0.00077342	NA	NA	NA	NA	NA	NA	NA	NA	NA	No	NA	HPRC,HGSVC,1KG-ONT	No	NA	NA	NA	NA	NA	NA
chr11:128930908	chr11-128930908-allele1199645-108	INS	107	NA	0.0,0.0,0.0,0.0,0.0010224948875255625	NA	NA	NA	NA	NA	NA	NA	NA	NA	NA	No	NA	HPRC,HGSVC,1KG-ONT	No	NA	NA	NA	NA	NA	NA
chr11:128930909	chr11-128930909-allele1199653-604	INS	603	NA	0.00832072617246596,0.002881844380403458,0.000992063492063492,0.0,0.0	0.00954065	NA	NA	NA	NA	NA	NA	NA	NA	NA	No	NA	HPRC,HGSVC,1KG-ONT	No	NA	NA	NA	NA	NA	NA
chr11:128930938	chr11-128930938-allele1199671-122	INS	121	NA	0.0,0.0,0.0,0.0009940357852882703,0.0	NA	NA	NA	NA	NA	NA	NA	NA	NA	NA	No	NA	HPRC,HGSVC	No	NA	NA	NA	NA	NA	NA
chr11:128930946	chr11-128930946-allele1199675-107	INS	106	NA	0.006051437216338881,0.0,0.0,0.0,0.0010224948875255625	0.00864004	NA	NA	NA	NA	NA	NA	NA	NA	NA	No	NA	HPRC,HGSVC,1KG-ONT	No	NA	NA	NA	NA	NA	NA
chr11:128930946	chr11-128930946-allele1199679-61	INS	60	NA	0.0007564296520423601,0.004322766570605188,0.0,0.0009940357852882703,0.0	NA	NA	NA	NA	NA	NA	NA	NA	NA	NA	No	NA	HPRC,HGSVC,1KG-ONT	No	NA	NA	NA	NA	NA	NA
chr11:128940242	chr11-128940242-allele1199781-1	DEL	74	NA	0.0,0.0,0.0,0.0,0.003067484662576687	3.94758e-05	TP53AIP1(4.1003e-10, 1.972)	NA	NA	NA	NA	NA	NA	NA	enhancer	No	NA	No	Yes	NA	NA	NA	NA	NA	NA
chr11:129037300	chr11-129037300-allele1200492-1	DEL	1521	NA	0.023449319213313162,0.002881844380403458,0.0,0.0,0.0	0.0386112	ARHGAP32(1.0, 0.349)	NA	NA	NA	NA	NA	NA	NA	NA	No	NA	1KG-ONT	Yes	NA	NA	NA	NA	NA	NA
chr11:129046353	chr11-129046353-allele1200590-301	INS	300	NA	0.00680786686838124,0.0,0.0,0.0,0.0	0.0123139	ARHGAP32(1.0, 0.349)	NA	NA	NA	NA	NA	NA	NA	NA	No	NA	HPRC,HGSVC,1KG-ONT	Yes	NA	NA	NA	NA	NA	NA
chr11:129046353	chr11-129046353-allele1200585-297	INS	296	NA	0.047655068078668684,0.007204610951008645,0.000992063492063492,0.004970178926441352,0.03169734151329243	0.0309148	ARHGAP32(1.0, 0.349)	NA	NA	NA	NA	NA	NA	NA	NA	No	NA	HPRC,HGSVC,1KG-ONT	Yes	NA	NA	NA	NA	NA	NA
chr11:129046353	chr11-129046353-allele1200588-298	INS	297	NA	0.0015128593040847202,0.0,0.0,0.0,0.0	0.00234988	ARHGAP32(1.0, 0.349)	NA	NA	NA	NA	NA	NA	NA	NA	No	NA	HPRC,HGSVC,1KG-ONT	Yes	NA	NA	NA	NA	NA	NA
chr11:129046353	chr11-129046353-allele1200587-297	INS	296	NA	0.01361573373676248,0.0,0.0,0.0,0.0	0.0249879	ARHGAP32(1.0, 0.349)	NA	NA	NA	NA	NA	NA	NA	NA	No	NA	HPRC,HGSVC,1KG-ONT	Yes	NA	NA	NA	NA	NA	NA
chr11:129062906	chr11-129062906-allele1200763-126	INS	125	NA	0.06656580937972768,0.05763688760806916,0.050595238095238096,0.10934393638170974,0.027607361963190184	NA	ARHGAP32(1.0, 0.349)	NA	NA	NA	NA	NA	NA	NA	NA	No	NA	HPRC,HGSVC,1KG-ONT	No	NA	NA	NA	NA	NA	NA
chr11:129070502	chr11-129070502-allele1200803-160	INS	159	NA	0.014372163388804841,0.0,0.0,0.0,0.002044989775051125	0.0220431	ARHGAP32(1.0, 0.349)	NA	NA	NA	NA	NA	NA	NA	NA	No	NA	HGSVC,1KG-ONT	Yes	NA	NA	NA	NA	NA	NA
chr11:129084016	chr11-129084016-allele1200912-327	INS	326	NA	0.02723146747352496,0.0,0.0,0.0,0.0	0.0498561	ARHGAP32(1.0, 0.349)	NA	NA	NA	NA	NA	NA	NA	NA	No	NA	HPRC,HGSVC,1KG-ONT	Yes	NA	NA	NA	NA	NA	NA
chr11:129084016	chr11-129084016-allele1200914-328	INS	327	NA	0.0030257186081694403,0.0,0.0,0.0,0.0	0.00520636	ARHGAP32(1.0, 0.349)	NA	NA	NA	NA	NA	NA	NA	NA	No	NA	HPRC,HGSVC,1KG-ONT	Yes	NA	NA	NA	NA	NA	NA
chr11:129127570	chr11-129127570-allele1201182-314	INS	313	NA	0.0,0.012968299711815562,0.0,0.0,0.0	0.00114796	ARHGAP32(1.0, 0.349)	NA	NA	NA	NA	NA	NA	NA	NA	No	NA	HPRC,HGSVC,1KG-ONT	Yes	NA	NA	NA	NA	NA	NA
chr11:129127570	chr11-129127570-allele1201181-313	INS	312	NA	0.02193645990922844,0.005763688760806916,0.006944444444444444,0.0,0.0	0.0218135	ARHGAP32(1.0, 0.349)	NA	NA	NA	NA	NA	NA	NA	NA	No	NA	HPRC,HGSVC,1KG-ONT	Yes	NA	NA	NA	NA	NA	NA
chr11:129127570	chr11-129127570-allele1201180-311	INS	310	NA	0.0015128593040847202,0.001440922190201729,0.0,0.0,0.0	0.00077342	ARHGAP32(1.0, 0.349)	NA	NA	NA	NA	NA	NA	NA	NA	No	NA	HPRC,HGSVC,1KG-ONT	Yes	NA	NA	NA	NA	NA	NA
chr11:129127570	chr11-129127570-allele1201177-312	INS	311	NA	0.2178517397881997,0.17002881844380405,0.1736111111111111,0.08946322067594434,0.17280163599182005	0.0159314	ARHGAP32(1.0, 0.349)	NA	NA	NA	NA	NA	NA	NA	NA	No	NA	HPRC,HGSVC,1KG-ONT	Yes	NA	NA	NA	NA	NA	NA
chr11:129129275	chr11-129129275-allele1201199-121	INS	120	NA	0.0015128593040847202,0.07780979827089338,0.0,0.012922465208747515,0.009202453987730062	0.0113079	ARHGAP32(1.0, 0.349)	NA	NA	NA	NA	NA	NA	NA	NA	No	NA	HPRC,HGSVC,1KG-ONT	No	NA	NA	NA	NA	NA	NA
chr11:129142041	chr11-129142041-allele1201286-338	INS	337	NA	0.0007564296520423601,0.027377521613832854,0.0,0.0268389662027833,0.023517382413087935	0.0110958	ARHGAP32(1.0, 0.349)	NA	NA	NA	NA	NA	NA	NA	NA	No	NA	HPRC,HGSVC	Yes	NA	NA	NA	NA	NA	NA
chr11:129145383	chr11-129145383-allele1201331-583	INS	582	NA	0.015128593040847202,0.0345821325648415,0.04861111111111111,0.09642147117296222,0.0541922290388548	0.0214621	ARHGAP32(1.0, 0.349)	NA	NA	NA	NA	NA	NA	NA	NA	No	NA	HPRC,HGSVC,1KG-ONT	No	NA	NA	NA	NA	NA	NA
chr11:129145383	chr11-129145383-allele1201333-585	INS	584	NA	0.0007564296520423601,0.0,0.0,0.0,0.003067484662576687	NA	ARHGAP32(1.0, 0.349)	NA	NA	NA	NA	NA	NA	NA	NA	No	NA	HPRC,HGSVC,1KG-ONT	No	NA	NA	NA	NA	NA	NA
chr11:129145383	chr11-129145383-allele1201329-583	INS	582	NA	0.07488653555219364,0.03890489913544669,0.03869047619047619,0.02982107355864811,0.046012269938650305	0.0140455	ARHGAP32(1.0, 0.349)	NA	NA	NA	NA	NA	NA	NA	NA	No	NA	HPRC,HGSVC,1KG-ONT	No	NA	NA	NA	NA	NA	NA
chr11:129187397	chr11-129187397-allele1201646-125	INS	124	NA	0.00680786686838124,0.001440922190201729,0.006944444444444444,0.007952286282306162,0.0	0.000101224	ARHGAP32(1.0, 0.349)	NA	NA	NA	NA	NA	NA	NA	NA	No	NA	HPRC	No	NA	NA	NA	NA	NA	NA
chr11:129193553	chr11-129193553-allele1201739-68	INS	67	NA	0.0,0.001440922190201729,0.0,0.0,0.0	NA	ARHGAP32(1.0, 0.349)	NA	NA	NA	NA	NA	NA	NA	NA	No	NA	HPRC,HGSVC,1KG-ONT	No	NA	NA	NA	NA	NA	NA
chr11:129193554	chr11-129193554-allele1201742-60	INS	59	NA	0.0007564296520423601,0.0,0.0,0.0,0.0	0.000918741	ARHGAP32(1.0, 0.349)	NA	NA	NA	NA	NA	NA	NA	NA	No	NA	HPRC,HGSVC,1KG-ONT	No	NA	NA	NA	NA	NA	NA
chr11:129193575	chr11-129193575-allele1201751-72	INS	71	NA	0.014372163388804841,0.07348703170028818,0.11507936507936507,0.1272365805168986,0.08793456032719836	0.0516633	ARHGAP32(1.0, 0.349)	NA	NA	NA	NA	NA	NA	NA	NA	No	NA	HPRC,HGSVC,1KG-ONT	No	NA	NA	NA	NA	NA	NA
chr11:129193575	chr11-129193575-allele1201757-64	INS	63	NA	0.0015128593040847202,0.0,0.0,0.0,0.003067484662576687	NA	ARHGAP32(1.0, 0.349)	NA	NA	NA	NA	NA	NA	NA	NA	No	NA	HPRC,HGSVC,1KG-ONT	No	NA	NA	NA	NA	NA	NA
chr11:129193575	chr11-129193575-allele1201750-65	INS	64	NA	0.0037821482602118004,0.018731988472622477,0.006944444444444444,0.06660039761431412,0.016359918200409	0.0131966	ARHGAP32(1.0, 0.349)	NA	NA	NA	NA	NA	NA	NA	NA	No	NA	HPRC,HGSVC,1KG-ONT	No	NA	NA	NA	NA	NA	NA
chr11:129193575	chr11-129193575-allele1201752-93	INS	92	NA	0.0,0.004322766570605188,0.03968253968253968,0.0,0.002044989775051125	0.00777743	ARHGAP32(1.0, 0.349)	NA	NA	NA	NA	NA	NA	NA	NA	No	NA	HPRC,HGSVC	No	NA	NA	NA	NA	NA	NA
chr11:129193611	chr11-129193611-allele1201784-57	INS	56	NA	0.00680786686838124,0.0,0.0,0.0,0.0	0.0122007	ARHGAP32(1.0, 0.349)	NA	NA	NA	NA	NA	NA	NA	NA	No	NA	HPRC,HGSVC,1KG-ONT	No	NA	NA	NA	NA	NA	NA
chr11:129193611	chr11-129193611-allele1201779-55	INS	54	NA	0.049924357034795766,0.011527377521613832,0.00496031746031746,0.0009940357852882703,0.0	0.0645088	ARHGAP32(1.0, 0.349)	NA	NA	NA	NA	NA	NA	NA	NA	No	NA	HPRC,HGSVC,1KG-ONT	No	NA	NA	NA	NA	NA	NA
chr11:129193611	chr11-129193611-allele1201783-125	INS	124	NA	0.0007564296520423601,0.0,0.0,0.0,0.0	0.000918741	ARHGAP32(1.0, 0.349)	NA	NA	NA	NA	NA	NA	NA	NA	No	NA	HPRC,HGSVC	No	NA	NA	NA	NA	NA	NA
chr11:129193611	chr11-129193611-allele1201780-90	INS	89	NA	0.04236006051437216,0.007204610951008645,0.0,0.0,0.0010224948875255625	0.0646897	ARHGAP32(1.0, 0.349)	NA	NA	NA	NA	NA	NA	NA	NA	No	NA	HPRC,HGSVC,1KG-ONT	No	NA	NA	NA	NA	NA	NA
chr11:129193682	chr11-129193682-allele1201803-149	INS	148	NA	0.007564296520423601,0.0,0.0,0.0,0.0	0.0137297	ARHGAP32(1.0, 0.349)	NA	NA	NA	NA	NA	NA	NA	NA	No	NA	HGSVC	No	NA	NA	NA	NA	NA	NA
chr11:129193703	chr11-129193703-allele1201809-52	INS	51	NA	0.02193645990922844,0.001440922190201729,0.005952380952380952,0.0,0.0	0.0271088	ARHGAP32(1.0, 0.349)	NA	NA	NA	NA	NA	NA	NA	NA	No	NA	HPRC,HGSVC,1KG-ONT	No	NA	NA	NA	NA	NA	NA
chr11:129196114	chr11-129196114-allele1201852-238	INS	237	NA	0.0015128593040847202,0.0,0.0,0.0,0.0	0.00234988	ARHGAP32(1.0, 0.349)	NA	NA	NA	NA	NA	NA	NA	NA	No	NA	No	Yes	NA	NA	NA	NA	NA	NA
chr11:129332832	chr11-129332832-allele1202551-187	INS	186	NA	0.0226928895612708,0.002881844380403458,0.0,0.0009940357852882703,0.0	0.0352823	NA	NA	NA	NA	NA	NA	NA	NA	NA	No	NA	HPRC,HGSVC,1KG-ONT	Yes	NA	NA	NA	NA	NA	NA
chr11:129333018	chr11-129333018-allele1202552-187	INS	186	NA	0.006051437216338881,0.0,0.0,0.0,0.0	0.0108963	NA	NA	NA	NA	NA	NA	NA	NA	NA	No	NA	HPRC,HGSVC,1KG-ONT	Yes	NA	NA	NA	NA	NA	NA
chr11:129462893	chr11-129462893-allele1203081-1	DEL	311	NA	0.0015128593040847202,0.0,0.0,0.0,0.0	0.00234988	NA	NA	NA	NA	NA	NA	NA	NA	NA	No	NA	No	Yes	NA	NA	NA	NA	NA	NA
chr11:129518235	chr11-129518235-allele1203500-1	DEL	50	NA	0.0113464447806354,0.001440922190201729,0.0,0.0,0.0	0.0184731	NA	NA	NA	NA	NA	NA	NA	NA	NA	No	NA	HPRC,HGSVC,1KG-ONT	Yes	NA	NA	NA	NA	NA	NA
chr11:129563409	chr11-129563409-allele1204020-1	DEL	68	NA	0.0007564296520423601,0.0,0.000992063492063492,0.0,0.0	NA	NA	NA	NA	NA	NA	NA	NA	NA	NA	No	NA	No	No	NA	NA	NA	NA	NA	NA
chr11:129563411	chr11-129563411-allele1204025-1	DEL	272	NA	0.0015128593040847202,0.008645533141210375,0.0,0.012922465208747515,0.0010224948875255625	0.001238	NA	NA	NA	NA	NA	NA	NA	NA	NA	No	NA	HPRC,HGSVC,1KG-ONT	No	NA	NA	NA	NA	NA	NA
chr11:129563411	chr11-129563411-allele1204022-1	DEL	170	NA	0.0030257186081694403,0.005763688760806916,0.0,0.017892644135188866,0.002044989775051125	0.000544307	NA	NA	NA	NA	NA	NA	NA	NA	NA	No	NA	HPRC,HGSVC,1KG-ONT	No	NA	NA	NA	NA	NA	NA
chr11:129563418	chr11-129563418-allele1204028-1	DEL	147	NA	0.0015128593040847202,0.0,0.0,0.0,0.0	0.00234988	NA	NA	NA	NA	NA	NA	NA	NA	NA	No	NA	HPRC,HGSVC	No	NA	NA	NA	NA	NA	NA
chr11:129563418	chr11-129563418-allele1204030-1	DEL	215	NA	0.009077155824508321,0.0,0.0,0.0,0.0	0.0165556	NA	NA	NA	NA	NA	NA	NA	NA	NA	No	NA	HPRC,HGSVC,1KG-ONT	No	NA	NA	NA	NA	NA	NA
chr11:129563418	chr11-129563418-allele1204029-1	DEL	181	NA	0.0022692889561270802,0.0,0.0,0.0,0.0	0.00377908	NA	NA	NA	NA	NA	NA	NA	NA	NA	No	NA	HPRC,HGSVC,1KG-ONT	No	NA	NA	NA	NA	NA	NA
chr11:129563445	chr11-129563445-allele1204033-205	INS	204	NA	0.0007564296520423601,0.0,0.0,0.0,0.0	0.000918741	NA	NA	NA	NA	NA	NA	NA	NA	NA	No	NA	No	No	NA	NA	NA	NA	NA	NA
chr11:129563785	chr11-129563785-allele1204043-1	DEL	328	NA	0.13767019667170954,0.15129682997118155,0.20436507936507936,0.10636182902584493,0.11247443762781185	NA	NA	NA	NA	NA	NA	NA	NA	NA	NA	No	NA	HPRC,HGSVC	No	NA	NA	NA	NA	NA	NA
chr11:129563819	chr11-129563819-allele1204044-1	DEL	294	NA	0.015128593040847202,0.04755043227665706,0.00496031746031746,0.05268389662027833,0.05112474437627812	0.00803139	NA	NA	NA	NA	NA	NA	NA	NA	NA	No	NA	HPRC,HGSVC,1KG-ONT	No	NA	NA	NA	NA	NA	NA
chr11:129563989	chr11-129563989-allele1204052-1	DEL	94	NA	0.0,0.004322766570605188,0.0,0.007952286282306162,0.0010224948875255625	0.00170264	NA	NA	NA	NA	NA	NA	NA	NA	NA	No	NA	HPRC,HGSVC,1KG-ONT	No	NA	NA	NA	NA	NA	NA
chr11:129564021	chr11-129564021-allele1204056-87	INS	86	NA	0.0,0.001440922190201729,0.017857142857142856,0.0,0.00408997955010225	0.00373893	NA	NA	NA	NA	NA	NA	NA	NA	NA	No	NA	HPRC,HGSVC	No	NA	NA	NA	NA	NA	NA
chr11:129564023	chr11-129564023-allele1204077-1159	INS	1158	NA	0.0,0.005763688760806916,0.01488095238095238,0.02286282306163022,0.02147239263803681	0.0111603	NA	NA	NA	NA	NA	NA	NA	NA	NA	No	NA	HPRC,HGSVC	No	NA	NA	NA	NA	NA	NA
chr11:129564023	chr11-129564023-allele1204063-597	INS	596	NA	0.0,0.0,0.002976190476190476,0.0,0.0	3.94758e-05	NA	NA	NA	NA	NA	NA	NA	NA	NA	No	NA	HPRC,HGSVC,1KG-ONT	No	NA	NA	NA	NA	NA	NA
chr11:129564023	chr11-129564023-allele1204065-469	INS	468	NA	0.0007564296520423601,0.0,0.0,0.0,0.0	0.000918741	NA	NA	NA	NA	NA	NA	NA	NA	NA	No	NA	HPRC,HGSVC,1KG-ONT	No	NA	NA	NA	NA	NA	NA
chr11:129564023	chr11-129564023-allele1204062-631	INS	630	NA	0.0007564296520423601,0.001440922190201729,0.007936507936507936,0.002982107355864811,0.003067484662576687	0.00121019	NA	NA	NA	NA	NA	NA	NA	NA	NA	No	NA	HPRC,HGSVC,1KG-ONT	No	NA	NA	NA	NA	NA	NA
chr11:129564023	chr11-129564023-allele1204067-325	INS	324	NA	0.01059001512859304,0.001440922190201729,0.0,0.0,0.0	0.0170695	NA	NA	NA	NA	NA	NA	NA	NA	NA	No	NA	HPRC,HGSVC,1KG-ONT	No	NA	NA	NA	NA	NA	NA
chr11:129564023	chr11-129564023-allele1204069-313	INS	312	NA	0.009077155824508321,0.0,0.00992063492063492,0.0,0.002044989775051125	0.00299341	NA	NA	NA	NA	NA	NA	NA	NA	NA	No	NA	HPRC,HGSVC,1KG-ONT	No	NA	NA	NA	NA	NA	NA
chr11:129564023	chr11-129564023-allele1204064-567	INS	566	NA	0.01361573373676248,0.002881844380403458,0.0,0.0019880715705765406,0.0010224948875255625	0.015731	NA	NA	NA	NA	NA	NA	NA	NA	NA	No	NA	HPRC,HGSVC,1KG-ONT	No	NA	NA	NA	NA	NA	NA
chr11:129564023	chr11-129564023-allele1204087-427	INS	426	NA	0.0007564296520423601,0.0,0.0,0.0,0.0	0.000918741	NA	NA	NA	NA	NA	NA	NA	NA	NA	No	NA	HPRC,HGSVC,1KG-ONT	No	NA	NA	NA	NA	NA	NA
chr11:129564023	chr11-129564023-allele1204085-563	INS	562	NA	0.0022692889561270802,0.020172910662824207,0.0,0.027833001988071572,0.00408997955010225	0.00483653	NA	NA	NA	NA	NA	NA	NA	NA	NA	No	NA	HPRC,HGSVC,1KG-ONT	No	NA	NA	NA	NA	NA	NA
chr11:129564023	chr11-129564023-allele1204066-427	INS	426	NA	0.006051437216338881,0.0,0.0,0.0,0.0	0.0108963	NA	NA	NA	NA	NA	NA	NA	NA	NA	No	NA	HPRC,HGSVC,1KG-ONT	No	NA	NA	NA	NA	NA	NA
chr11:129564023	chr11-129564023-allele1204060-707	INS	706	NA	0.0037821482602118004,0.0,0.000992063492063492,0.0,0.0	0.00462462	NA	NA	NA	NA	NA	NA	NA	NA	NA	No	NA	HPRC,HGSVC,1KG-ONT	No	NA	NA	NA	NA	NA	NA
chr11:129564023	chr11-129564023-allele1204061-665	INS	664	NA	0.00529500756429652,0.023054755043227664,0.030753968253968252,0.03578528827037773,0.027607361963190184	0.0125989	NA	NA	NA	NA	NA	NA	NA	NA	NA	No	NA	HPRC,HGSVC,1KG-ONT	No	NA	NA	NA	NA	NA	NA
chr11:129564023	chr11-129564023-allele1204071-1227	INS	1226	NA	0.0,0.004322766570605188,0.0,0.009940357852882704,0.0010224948875255625	0.00207258	NA	NA	NA	NA	NA	NA	NA	NA	NA	No	NA	HPRC,HGSVC	No	NA	NA	NA	NA	NA	NA
chr11:129564023	chr11-129564023-allele1204068-347	INS	346	NA	0.0007564296520423601,0.0,0.000992063492063492,0.0,0.0	NA	NA	NA	NA	NA	NA	NA	NA	NA	NA	No	NA	HPRC,HGSVC,1KG-ONT	No	NA	NA	NA	NA	NA	NA
chr11:129564023	chr11-129564023-allele1204070-163	INS	162	NA	0.0,0.0,0.0,0.003976143141153081,0.0	0.000224143	NA	NA	NA	NA	NA	NA	NA	NA	NA	No	NA	HGSVC,1KG-ONT	No	NA	NA	NA	NA	NA	NA
chr11:129564023	chr11-129564023-allele1204057-1163	INS	1162	NA	0.0045385779122541605,0.01440922190201729,0.000992063492063492,0.02385685884691849,0.018404907975460124	0.00362555	NA	NA	NA	NA	NA	NA	NA	NA	NA	No	NA	HPRC,HGSVC	No	NA	NA	NA	NA	NA	NA
chr11:129564023	chr11-129564023-allele1204059-869	INS	868	NA	0.0022692889561270802,0.0,0.0,0.0009940357852882703,0.0	0.0019853	NA	NA	NA	NA	NA	NA	NA	NA	NA	No	NA	HPRC,HGSVC,1KG-ONT	No	NA	NA	NA	NA	NA	NA
chr11:129564023	chr11-129564023-allele1204080-699	INS	698	NA	0.0,0.002881844380403458,0.000992063492063492,0.010934393638170975,0.003067484662576687	0.00262774	NA	NA	NA	NA	NA	NA	NA	NA	NA	No	NA	HPRC,HGSVC,1KG-ONT	No	NA	NA	NA	NA	NA	NA
chr11:129564023	chr11-129564023-allele1204058-1069	INS	1068	NA	0.0015128593040847202,0.001440922190201729,0.016865079365079364,0.005964214711729622,0.017382413087934562	0.00485342	NA	NA	NA	NA	NA	NA	NA	NA	NA	No	NA	HPRC,HGSVC	No	NA	NA	NA	NA	NA	NA
chr11:129564053	chr11-129564053-allele1204097-311	INS	310	NA	0.018154311649016642,0.001440922190201729,0.0,0.0,0.0	0.0310849	NA	NA	NA	NA	NA	NA	NA	NA	NA	No	NA	HPRC,HGSVC,1KG-ONT	No	NA	NA	NA	NA	NA	NA
chr11:129564053	chr11-129564053-allele1204094-243	INS	242	NA	0.04236006051437216,0.004322766570605188,0.0,0.0009940357852882703,0.0	0.0684259	NA	NA	NA	NA	NA	NA	NA	NA	NA	No	NA	HPRC,HGSVC,1KG-ONT	No	NA	NA	NA	NA	NA	NA
chr11:129564053	chr11-129564053-allele1204091-141	INS	140	NA	0.0007564296520423601,0.0,0.0,0.0,0.0	0.000918741	NA	NA	NA	NA	NA	NA	NA	NA	NA	No	NA	HGSVC	No	NA	NA	NA	NA	NA	NA
chr11:129564053	chr11-129564053-allele1204095-374	INS	373	NA	0.039334341906202726,0.004322766570605188,0.0,0.0,0.0	0.0650754	NA	NA	NA	NA	NA	NA	NA	NA	NA	No	NA	HPRC,HGSVC,1KG-ONT	No	NA	NA	NA	NA	NA	NA
chr11:129564053	chr11-129564053-allele1204093-209	INS	208	NA	0.11497730711043873,0.04899135446685879,0.00992063492063492,0.03479125248508946,0.011247443762781187	0.0841076	NA	NA	NA	NA	NA	NA	NA	NA	NA	No	NA	HGSVC,1KG-ONT	No	NA	NA	NA	NA	NA	NA
chr11:129564053	chr11-129564053-allele1204090-107	INS	106	NA	0.0030257186081694403,0.0,0.0,0.0,0.0	0.00520636	NA	NA	NA	NA	NA	NA	NA	NA	NA	No	NA	HPRC,HGSVC	No	NA	NA	NA	NA	NA	NA
chr11:129564053	chr11-129564053-allele1204096-277	INS	276	NA	0.0022692889561270802,0.001440922190201729,0.0,0.0,0.0	0.0019853	NA	NA	NA	NA	NA	NA	NA	NA	NA	No	NA	HPRC,HGSVC,1KG-ONT	No	NA	NA	NA	NA	NA	NA
chr11:129564053	chr11-129564053-allele1204103-651	INS	650	NA	0.0007564296520423601,0.0,0.0,0.0,0.0	0.000918741	NA	NA	NA	NA	NA	NA	NA	NA	NA	No	NA	HPRC,HGSVC,1KG-ONT	No	NA	NA	NA	NA	NA	NA
chr11:129564053	chr11-129564053-allele1204092-175	INS	174	NA	0.009833585476550681,0.001440922190201729,0.00496031746031746,0.0,0.0	0.00835456	NA	NA	NA	NA	NA	NA	NA	NA	NA	No	NA	HGSVC,1KG-ONT	No	NA	NA	NA	NA	NA	NA
chr11:129564053	chr11-129564053-allele1204098-515	INS	514	NA	0.0037821482602118004,0.0,0.0,0.0,0.0	0.00663171	NA	NA	NA	NA	NA	NA	NA	NA	NA	No	NA	HPRC,HGSVC,1KG-ONT	No	NA	NA	NA	NA	NA	NA
chr11:129564053	chr11-129564053-allele1204089-73	INS	72	NA	0.0007564296520423601,0.0,0.0,0.0,0.0	0.000918741	NA	NA	NA	NA	NA	NA	NA	NA	NA	No	NA	HPRC,HGSVC	No	NA	NA	NA	NA	NA	NA
chr11:129564085	chr11-129564085-allele1204107-1	DEL	56	NA	0.0015128593040847202,0.0,0.0,0.0009940357852882703,0.002044989775051125	NA	NA	NA	NA	NA	NA	NA	NA	NA	NA	No	NA	HPRC,HGSVC	No	NA	NA	NA	NA	NA	NA
chr11:129564098	chr11-129564098-allele1204108-1	DEL	150	NA	0.0007564296520423601,0.0,0.0,0.0,0.0	0.000918741	NA	NA	NA	NA	NA	NA	NA	NA	NA	No	NA	HPRC,HGSVC	Yes	NA	NA	NA	NA	NA	NA
chr11:129564113	chr11-129564113-allele1204110-408	INS	407	NA	0.0015128593040847202,0.0,0.0,0.0,0.0	0.00234988	NA	NA	NA	NA	NA	NA	NA	NA	NA	No	NA	HPRC,HGSVC,1KG-ONT	No	NA	NA	NA	NA	NA	NA
chr11:129564128	chr11-129564128-allele1204115-1	DEL	120	NA	0.0007564296520423601,0.0,0.0,0.0,0.0	0.000918741	NA	NA	NA	NA	NA	NA	NA	NA	NA	No	NA	HPRC,HGSVC,1KG-ONT	Yes	NA	NA	NA	NA	NA	NA
chr11:129564128	chr11-129564128-allele1204114-1	DEL	90	NA	0.00529500756429652,0.007204610951008645,0.0,0.02186878727634195,0.002044989775051125	NA	NA	NA	NA	NA	NA	NA	NA	NA	NA	No	NA	HPRC,HGSVC,1KG-ONT	Yes	NA	NA	NA	NA	NA	NA
chr11:129564158	chr11-129564158-allele1204125-1	DEL	60	NA	0.0030257186081694403,0.004322766570605188,0.0,0.004970178926441352,0.0010224948875255625	NA	NA	NA	NA	NA	NA	NA	NA	NA	NA	No	NA	HPRC,HGSVC	No	NA	NA	NA	NA	NA	NA
chr11:129580449	chr11-129580449-allele1204425-1081	INS	1080	NA	0.009077155824508321,0.0,0.0,0.0,0.0	0.0164709	NA	NA	NA	NA	NA	NA	NA	NA	NA	No	NA	HPRC,HGSVC,1KG-ONT	No	NA	NA	NA	NA	NA	NA
chr11:129580449	chr11-129580449-allele1204426-818	INS	817	NA	0.0007564296520423601,0.0,0.0,0.0,0.0	0.000918741	NA	NA	NA	NA	NA	NA	NA	NA	NA	No	NA	HPRC,HGSVC,1KG-ONT	No	NA	NA	NA	NA	NA	NA
chr11:129580449	chr11-129580449-allele1204423-913	INS	912	NA	0.012102874432677761,0.001440922190201729,0.0,0.0,0.0	0.0199352	NA	NA	NA	NA	NA	NA	NA	NA	NA	No	NA	HPRC,HGSVC,1KG-ONT	No	NA	NA	NA	NA	NA	NA
chr11:129580453	chr11-129580453-allele1204429-337	INS	336	NA	0.01059001512859304,0.002881844380403458,0.0,0.0,0.0	0.0151976	NA	NA	NA	NA	NA	NA	NA	NA	NA	No	NA	HPRC,HGSVC,1KG-ONT	No	NA	NA	NA	NA	NA	NA
chr11:129580453	chr11-129580453-allele1204428-1037	INS	1036	NA	0.012859304084720122,0.021613832853025938,0.0,0.0268389662027833,0.005112474437627812	NA	NA	NA	NA	NA	NA	NA	NA	NA	NA	No	NA	HPRC,HGSVC,1KG-ONT	No	NA	NA	NA	NA	NA	NA
chr11:129580453	chr11-129580453-allele1204430-1033	INS	1032	NA	0.0045385779122541605,0.0,0.0,0.0,0.0	0.00805514	NA	NA	NA	NA	NA	NA	NA	NA	NA	No	NA	HPRC,HGSVC,1KG-ONT	No	NA	NA	NA	NA	NA	NA
chr11:129580462	chr11-129580462-allele1204439-482	INS	481	NA	0.009077155824508321,0.001440922190201729,0.016865079365079364,0.0009940357852882703,0.00408997955010225	3.99789e-05	NA	NA	NA	NA	NA	NA	NA	NA	NA	No	NA	HPRC,HGSVC,1KG-ONT	No	NA	NA	NA	NA	NA	NA
chr11:129580462	chr11-129580462-allele1204445-529	INS	528	NA	0.0045385779122541605,0.0,0.0,0.0,0.0	0.00805514	NA	NA	NA	NA	NA	NA	NA	NA	NA	No	NA	HPRC,HGSVC,1KG-ONT	No	NA	NA	NA	NA	NA	NA
chr11:129580462	chr11-129580462-allele1204434-289	INS	288	NA	0.031013615733736764,0.021613832853025938,0.003968253968253968,0.032803180914512925,0.016359918200409	0.00319958	NA	NA	NA	NA	NA	NA	NA	NA	NA	No	NA	HPRC,HGSVC	No	NA	NA	NA	NA	NA	NA
chr11:129580462	chr11-129580462-allele1204454-889	INS	888	NA	0.0015128593040847202,0.0,0.0,0.0,0.0	0.00234988	NA	NA	NA	NA	NA	NA	NA	NA	NA	No	NA	HPRC,HGSVC,1KG-ONT	No	NA	NA	NA	NA	NA	NA
chr11:129580462	chr11-129580462-allele1204440-625	INS	624	NA	0.0,0.0,0.00496031746031746,0.0,0.0	0.000408842	NA	NA	NA	NA	NA	NA	NA	NA	NA	No	NA	HPRC,HGSVC,1KG-ONT	No	NA	NA	NA	NA	NA	NA
chr11:129580462	chr11-129580462-allele1204441-865	INS	864	NA	0.025718608169440244,0.002881844380403458,0.0,0.0,0.0	0.0427568	NA	NA	NA	NA	NA	NA	NA	NA	NA	No	NA	HPRC,HGSVC,1KG-ONT	No	NA	NA	NA	NA	NA	NA
chr11:129580462	chr11-129580462-allele1204443-513	INS	512	NA	0.01059001512859304,0.0,0.0,0.0,0.0	0.0193739	NA	NA	NA	NA	NA	NA	NA	NA	NA	No	NA	HPRC,HGSVC,1KG-ONT	No	NA	NA	NA	NA	NA	NA
chr11:129580462	chr11-129580462-allele1204432-457	INS	456	NA	0.2639939485627837,0.31556195965417866,0.2648809523809524,0.2634194831013916,0.2883435582822086	0.000173601	NA	NA	NA	NA	NA	NA	NA	NA	NA	No	NA	HPRC,HGSVC,1KG-ONT	No	NA	NA	NA	NA	NA	NA
chr11:129580462	chr11-129580462-allele1204446-577	INS	576	NA	0.0007564296520423601,0.001440922190201729,0.0,0.0,0.0	NA	NA	NA	NA	NA	NA	NA	NA	NA	NA	No	NA	HPRC,HGSVC,1KG-ONT	No	NA	NA	NA	NA	NA	NA
chr11:129580462	chr11-129580462-allele1204435-529	INS	528	NA	0.06656580937972768,0.002881844380403458,0.0,0.002982107355864811,0.0010224948875255625	0.106533	NA	NA	NA	NA	NA	NA	NA	NA	NA	No	NA	HPRC,HGSVC,1KG-ONT	No	NA	NA	NA	NA	NA	NA
chr11:129580462	chr11-129580462-allele1204433-313	INS	312	NA	0.03479576399394856,0.010086455331412104,0.001984126984126984,0.0019880715705765406,0.009202453987730062	0.0319924	NA	NA	NA	NA	NA	NA	NA	NA	NA	No	NA	HPRC,HGSVC	No	NA	NA	NA	NA	NA	NA
chr11:129580462	chr11-129580462-allele1204449-433	INS	432	NA	0.0015128593040847202,0.0,0.0,0.0,0.0	0.00234988	NA	NA	NA	NA	NA	NA	NA	NA	NA	No	NA	HPRC,HGSVC,1KG-ONT	No	NA	NA	NA	NA	NA	NA
chr11:129580462	chr11-129580462-allele1204431-577	INS	576	NA	0.037065052950075644,0.002881844380403458,0.0,0.0009940357852882703,0.0	0.0610235	NA	NA	NA	NA	NA	NA	NA	NA	NA	No	NA	HPRC,HGSVC,1KG-ONT	No	NA	NA	NA	NA	NA	NA
chr11:129580462	chr11-129580462-allele1204437-409	INS	408	NA	0.0007564296520423601,0.0,0.002976190476190476,0.0,0.0081799591002045	0.00043939	NA	NA	NA	NA	NA	NA	NA	NA	NA	No	NA	HPRC,HGSVC,1KG-ONT	No	NA	NA	NA	NA	NA	NA
chr11:129580463	chr11-129580463-allele1204472-577	INS	576	NA	0.0,0.001440922190201729,0.0,0.0,0.0	NA	NA	NA	NA	NA	NA	NA	NA	NA	NA	No	NA	HPRC,HGSVC,1KG-ONT	No	NA	NA	NA	NA	NA	NA
chr11:129580463	chr11-129580463-allele1204462-361	INS	360	NA	0.0030257186081694403,0.0,0.0,0.0,0.0010224948875255625	0.00328379	NA	NA	NA	NA	NA	NA	NA	NA	NA	No	NA	HPRC,HGSVC,1KG-ONT	No	NA	NA	NA	NA	NA	NA
chr11:129580463	chr11-129580463-allele1204461-673	INS	672	NA	0.02193645990922844,0.008645533141210375,0.021825396825396824,0.0009940357852882703,0.0010224948875255625	0.00763369	NA	NA	NA	NA	NA	NA	NA	NA	NA	No	NA	HPRC,HGSVC,1KG-ONT	No	NA	NA	NA	NA	NA	NA
chr11:129580463	chr11-129580463-allele1204463-337	INS	336	NA	0.1664145234493192,0.17435158501440923,0.09424603174603174,0.14612326043737575,0.13190184049079753	0.00393077	NA	NA	NA	NA	NA	NA	NA	NA	NA	No	NA	HPRC,HGSVC,1KG-ONT	No	NA	NA	NA	NA	NA	NA
chr11:129580463	chr11-129580463-allele1204464-721	INS	720	NA	0.0,0.0,0.000992063492063492,0.0,0.0	NA	NA	NA	NA	NA	NA	NA	NA	NA	NA	No	NA	HPRC,HGSVC,1KG-ONT	No	NA	NA	NA	NA	NA	NA
chr11:129580463	chr11-129580463-allele1204467-337	INS	336	NA	0.0007564296520423601,0.0,0.0,0.0,0.0	0.000918741	NA	NA	NA	NA	NA	NA	NA	NA	NA	No	NA	HPRC,HGSVC,1KG-ONT	No	NA	NA	NA	NA	NA	NA
chr11:129580463	chr11-129580463-allele1204468-338	INS	337	NA	0.0,0.0,0.008928571428571428,0.0,0.0	0.0010336	NA	NA	NA	NA	NA	NA	NA	NA	NA	No	NA	HPRC,HGSVC,1KG-ONT	No	NA	NA	NA	NA	NA	NA
chr11:129580463	chr11-129580463-allele1204469-313	INS	312	NA	0.0,0.002881844380403458,0.0,0.003976143141153081,0.0	0.000593574	NA	NA	NA	NA	NA	NA	NA	NA	NA	No	NA	HPRC,HGSVC	No	NA	NA	NA	NA	NA	NA
chr11:129580473	chr11-129580473-allele1204475-433	INS	432	NA	0.02723146747352496,0.0,0.0,0.0009940357852882703,0.0	0.0476008	NA	NA	NA	NA	NA	NA	NA	NA	NA	No	NA	HPRC,HGSVC,1KG-ONT	No	NA	NA	NA	NA	NA	NA
chr11:129580477	chr11-129580477-allele1204478-1585	INS	1584	NA	0.0,0.0,0.006944444444444444,0.0,0.00408997955010225	0.00151771	NA	NA	NA	NA	NA	NA	NA	NA	NA	No	NA	HPRC,HGSVC	No	NA	NA	NA	NA	NA	NA
chr11:129580477	chr11-129580477-allele1204476-1441	INS	1440	NA	0.0,0.0,0.0,0.003976143141153081,0.0010224948875255625	0.000408842	NA	NA	NA	NA	NA	NA	NA	NA	NA	No	NA	HPRC,HGSVC	No	NA	NA	NA	NA	NA	NA
chr11:129580477	chr11-129580477-allele1204480-1691	INS	1690	NA	0.0030257186081694403,0.0,0.000992063492063492,0.0,0.0	0.00328379	NA	NA	NA	NA	NA	NA	NA	NA	NA	No	NA	HPRC,HGSVC	No	NA	NA	NA	NA	NA	NA
chr11:129580477	chr11-129580477-allele1204477-1345	INS	1344	NA	0.01588502269288956,0.056195965417867436,0.07936507936507936,0.08449304174950298,0.14519427402862986	0.0430894	NA	NA	NA	NA	NA	NA	NA	NA	NA	No	NA	HPRC,HGSVC	No	NA	NA	NA	NA	NA	NA
chr11:129580477	chr11-129580477-allele1204479-985	INS	984	NA	0.01059001512859304,0.07636887608069164,0.11011904761904762,0.10139165009940358,0.07259713701431493	0.0481605	NA	NA	NA	NA	NA	NA	NA	NA	NA	No	NA	HPRC,HGSVC,1KG-ONT	No	NA	NA	NA	NA	NA	NA
chr11:129585312	chr11-129585312-allele1204556-456	INS	455	NA	0.0,0.01729106628242075,0.0,0.0,0.0	0.00153107	NA	NA	NA	NA	NA	NA	NA	NA	NA	No	NA	HPRC,HGSVC,1KG-ONT	Yes	NA	NA	NA	NA	NA	NA
chr11:129585353	chr11-129585353-allele1204558-229	INS	228	NA	0.023449319213313162,0.0,0.000992063492063492,0.0,0.0	0.0407326	NA	NA	NA	NA	NA	NA	NA	NA	NA	No	NA	HPRC,HGSVC,1KG-ONT	Yes	NA	NA	NA	NA	NA	NA
chr11:129585356	chr11-129585356-allele1204566-230	INS	229	NA	0.0015128593040847202,0.0,0.003968253968253968,0.0,0.0	NA	NA	NA	NA	NA	NA	NA	NA	NA	NA	No	NA	HPRC,HGSVC,1KG-ONT	Yes	NA	NA	NA	NA	NA	NA
chr11:129585356	chr11-129585356-allele1204564-229	INS	228	NA	0.0037821482602118004,0.0,0.0,0.0,0.0	0.00663171	NA	NA	NA	NA	NA	NA	NA	NA	NA	No	NA	HPRC,HGSVC,1KG-ONT	Yes	NA	NA	NA	NA	NA	NA
chr11:129585356	chr11-129585356-allele1204562-230	INS	229	NA	0.02723146747352496,0.001440922190201729,0.002976190476190476,0.0009940357852882703,0.0	0.0397117	NA	NA	NA	NA	NA	NA	NA	NA	NA	No	NA	HPRC,HGSVC,1KG-ONT	Yes	NA	NA	NA	NA	NA	NA
chr11:129585356	chr11-129585356-allele1204559-229	INS	228	NA	0.0907715582450832,0.07636887608069164,0.07242063492063493,0.12524850894632206,0.06339468302658487	NA	NA	NA	NA	NA	NA	NA	NA	NA	NA	No	NA	HPRC,HGSVC,1KG-ONT	Yes	NA	NA	NA	NA	NA	NA
chr11:129585356	chr11-129585356-allele1204563-229	INS	228	NA	0.018154311649016642,0.002881844380403458,0.0,0.0,0.0	0.0289991	NA	NA	NA	NA	NA	NA	NA	NA	NA	No	NA	HPRC,HGSVC,1KG-ONT	Yes	NA	NA	NA	NA	NA	NA
chr11:129585356	chr11-129585356-allele1204565-458	INS	457	NA	0.0022692889561270802,0.007204610951008645,0.0,0.0,0.0	NA	NA	NA	NA	NA	NA	NA	NA	NA	NA	No	NA	HPRC,HGSVC,1KG-ONT	Yes	NA	NA	NA	NA	NA	NA
chr11:129585421	chr11-129585421-allele1204572-230	INS	229	NA	0.2140695915279879,0.23631123919308358,0.17063492063492064,0.2634194831013916,0.36503067484662577	0.00516809	NA	NA	NA	NA	NA	NA	NA	NA	NA	No	NA	HPRC,HGSVC,1KG-ONT	Yes	NA	NA	NA	NA	NA	NA
chr11:129585421	chr11-129585421-allele1204576-458	INS	457	NA	0.0015128593040847202,0.0,0.0,0.0,0.0	0.00234988	NA	NA	NA	NA	NA	NA	NA	NA	NA	No	NA	HPRC,HGSVC,1KG-ONT	Yes	NA	NA	NA	NA	NA	NA
chr11:129585421	chr11-129585421-allele1204569-230	INS	229	NA	0.019667170953101363,0.0,0.0,0.0,0.0	0.0360491	NA	NA	NA	NA	NA	NA	NA	NA	NA	No	NA	HPRC,HGSVC,1KG-ONT	Yes	NA	NA	NA	NA	NA	NA
chr11:129585421	chr11-129585421-allele1204573-231	INS	230	NA	0.0030257186081694403,0.001440922190201729,0.0,0.0009940357852882703,0.0	0.00206069	NA	NA	NA	NA	NA	NA	NA	NA	NA	No	NA	HPRC,HGSVC,1KG-ONT	Yes	NA	NA	NA	NA	NA	NA
chr11:129585427	chr11-129585427-allele1204578-230	INS	229	NA	0.5090771558245083,0.43948126801152737,0.46130952380952384,0.5198807157057654,0.7055214723926381	0.00116929	NA	NA	NA	NA	NA	NA	NA	NA	NA	No	NA	HPRC,HGSVC,1KG-ONT	Yes	NA	NA	NA	NA	NA	NA
chr11:129585557	chr11-129585557-allele1204581-231	INS	230	NA	0.1308623298033283,0.04178674351585014,0.022817460317460316,0.016898608349900597,0.012269938650306749	0.114089	NA	NA	NA	NA	NA	NA	NA	NA	NA	No	NA	HPRC,HGSVC,1KG-ONT	Yes	NA	NA	NA	NA	NA	NA
chr11:129585585	chr11-129585585-allele1204592-451	INS	450	NA	0.028744326777609682,0.22910662824207492,0.14583333333333334,0.10238568588469185,0.0705521472392638	0.05278	NA	NA	NA	NA	NA	NA	NA	NA	NA	No	NA	HPRC,HGSVC,1KG-ONT	Yes	NA	NA	NA	NA	NA	NA
chr11:129585814	chr11-129585814-allele1204607-227	INS	226	NA	0.01588502269288956,0.07060518731988473,0.034722222222222224,0.03777335984095427,0.034764826175869123	0.00962123	NA	NA	NA	NA	NA	NA	NA	NA	NA	No	NA	HPRC,HGSVC,1KG-ONT	No	NA	NA	NA	NA	NA	NA
chr11:129615637	chr11-129615637-allele1204862-1	DEL	206	NA	0.037821482602118005,0.001440922190201729,0.0,0.0,0.0	0.0665801	NA	NA	NA	NA	NA	NA	NA	NA	NA	No	NA	HPRC,HGSVC,1KG-ONT	Yes	NA	NA	NA	NA	NA	NA
chr11:129635305	chr11-129635305-allele1205028-1742	INS	1741	NA	0.09984871406959153,0.012968299711815562,0.0,0.0,0.0	0.156341	NA	NA	NA	NA	NA	NA	NA	NA	NA	No	NA	HPRC,HGSVC,1KG-ONT	Yes	NA	NA	NA	NA	NA	NA
chr11:129671160	chr11-129671160-allele1205459-1	DEL	52	NA	0.01664145234493192,0.001440922190201729,0.0,0.0,0.0	0.0283054	NA	NA	NA	NA	NA	NA	NA	NA	NA	Yes	NA	HPRC,HGSVC,1KG-ONT	No	NA	NA	NA	NA	NA	NA
chr11:129671160	chr11-129671160-allele1205457-53	INS	52	NA	0.060514372163388806,0.018731988472622477,0.04265873015873016,0.013916500994035786,0.014314928425357873	0.0215996	NA	NA	NA	NA	NA	NA	NA	NA	NA	Yes	NA	HPRC,HGSVC,1KG-ONT	No	NA	NA	NA	NA	NA	NA
chr11:129671160	chr11-129671160-allele1205458-105	INS	104	NA	0.06278366111951589,0.020172910662824207,0.018849206349206348,0.019880715705765408,0.00408997955010225	0.0397068	NA	NA	NA	NA	NA	NA	NA	NA	NA	Yes	NA	No	No	NA	NA	NA	NA	NA	NA
chr11:129671187	chr11-129671187-allele1205463-1	DEL	99	NA	0.24508320726172467,0.18011527377521613,0.2003968253968254,0.24254473161033796,0.2770961145194274	0.000214656	NA	NA	NA	NA	NA	NA	NA	NA	NA	No	NA	HPRC,HGSVC,1KG-ONT	No	NA	NA	NA	NA	NA	NA
chr11:129671235	chr11-129671235-allele1205466-1	DEL	76	NA	0.2723146747352496,0.0994236311239193,0.10515873015873016,0.06660039761431412,0.0541922290388548	0.14747	NA	NA	NA	NA	NA	NA	NA	NA	NA	No	NA	HPRC,HGSVC,1KG-ONT	No	NA	NA	NA	NA	NA	NA
chr11:129671934	chr11-129671934-allele1205483-157	INS	156	NA	0.0007564296520423601,0.0,0.0,0.0,0.0	0.000918741	NA	NA	NA	NA	NA	NA	NA	NA	NA	No	NA	HPRC,HGSVC,1KG-ONT	Yes	NA	NA	NA	NA	NA	NA
chr11:129671934	chr11-129671934-allele1205487-157	INS	156	NA	0.0015128593040847202,0.0,0.0,0.0,0.0	0.00234988	NA	NA	NA	NA	NA	NA	NA	NA	NA	No	NA	HPRC,HGSVC,1KG-ONT	Yes	NA	NA	NA	NA	NA	NA
chr11:129671934	chr11-129671934-allele1205486-118	INS	117	NA	0.014372163388804841,0.004322766570605188,0.0,0.0,0.0	0.0202536	NA	NA	NA	NA	NA	NA	NA	NA	NA	No	NA	HPRC,HGSVC,1KG-ONT	Yes	NA	NA	NA	NA	NA	NA
chr11:129671934	chr11-129671934-allele1205485-79	INS	78	NA	0.0007564296520423601,0.0,0.0,0.0,0.0	0.000918741	NA	NA	NA	NA	NA	NA	NA	NA	NA	No	NA	HPRC,HGSVC	Yes	NA	NA	NA	NA	NA	NA
chr11:129671983	chr11-129671983-allele1205494-223	INS	222	NA	0.0007564296520423601,0.0,0.0,0.0,0.0	0.000918741	NA	NA	NA	NA	NA	NA	NA	NA	NA	No	NA	HPRC,HGSVC,1KG-ONT	No	NA	NA	NA	NA	NA	NA
chr11:129671983	chr11-129671983-allele1205493-327	INS	326	NA	0.08623298033282904,0.007204610951008645,0.0,0.0009940357852882703,0.0	0.139501	NA	NA	NA	NA	NA	NA	NA	NA	NA	No	NA	1KG-ONT	No	NA	NA	NA	NA	NA	NA
chr11:129671983	chr11-129671983-allele1205492-210	INS	209	NA	0.01739788199697428,0.0446685878962536,0.03968253968253968,0.0536779324055666,0.05214723926380368	0.0114452	NA	NA	NA	NA	NA	NA	NA	NA	NA	No	NA	HPRC,HGSVC,1KG-ONT	No	NA	NA	NA	NA	NA	NA
chr11:129672027	chr11-129672027-allele1205496-1	DEL	51	NA	0.00680786686838124,0.03025936599423631,0.00496031746031746,0.07952286282306163,0.0408997955010225	0.0172384	NA	NA	NA	NA	NA	NA	NA	NA	NA	No	NA	HPRC,HGSVC,1KG-ONT	No	NA	NA	NA	NA	NA	NA
chr11:129672077	chr11-129672077-allele1205508-56	INS	55	NA	0.0,0.001440922190201729,0.003968253968253968,0.0,0.0	0.000408842	NA	NA	NA	NA	NA	NA	NA	NA	NA	No	NA	HPRC,HGSVC	Yes	NA	NA	NA	NA	NA	NA
chr11:129672087	chr11-129672087-allele1205510-180	INS	179	NA	0.5219364599092284,0.638328530259366,0.6259920634920635,0.6262425447316103,0.5214723926380368	0.0119543	NA	NA	NA	NA	NA	NA	NA	NA	NA	No	NA	HPRC,HGSVC,1KG-ONT	No	NA	NA	NA	NA	NA	NA
chr11:129672100	chr11-129672100-allele1205514-213	INS	212	NA	0.10514372163388805,0.06772334293948126,0.05257936507936508,0.07852882703777336,0.15439672801635992	0.00081076	NA	NA	NA	NA	NA	NA	NA	NA	NA	No	NA	HPRC,HGSVC,1KG-ONT	No	NA	NA	NA	NA	NA	NA
chr11:129672100	chr11-129672100-allele1205516-82	INS	81	NA	0.018910741301059002,0.002881844380403458,0.0,0.0,0.0	0.0303794	NA	NA	NA	NA	NA	NA	NA	NA	NA	No	NA	HPRC,HGSVC	Yes	NA	NA	NA	NA	NA	NA
chr11:129672100	chr11-129672100-allele1205519-135	INS	134	NA	0.02193645990922844,0.001440922190201729,0.0,0.0,0.0	0.0379397	NA	NA	NA	NA	NA	NA	NA	NA	NA	No	NA	HPRC,HGSVC,1KG-ONT	Yes	NA	NA	NA	NA	NA	NA
chr11:129672161	chr11-129672161-allele1205561-148	INS	147	NA	0.006051437216338881,0.0,0.001984126984126984,0.0009940357852882703,0.0	0.00572634	NA	NA	NA	NA	NA	NA	NA	NA	NA	No	NA	HPRC,HGSVC,1KG-ONT	Yes	NA	NA	NA	NA	NA	NA
chr11:129672161	chr11-129672161-allele1205562-174	INS	173	NA	0.0,0.001440922190201729,0.001984126984126984,0.009940357852882704,0.012269938650306749	0.00410959	NA	NA	NA	NA	NA	NA	NA	NA	NA	No	NA	HPRC,HGSVC,1KG-ONT	No	NA	NA	NA	NA	NA	NA
chr11:129672161	chr11-129672161-allele1205560-122	INS	121	NA	0.0,0.0,0.0,0.006958250497017893,0.002044989775051125	0.00114796	NA	NA	NA	NA	NA	NA	NA	NA	NA	No	NA	HPRC,HGSVC,1KG-ONT	Yes	NA	NA	NA	NA	NA	NA
chr11:129672163	chr11-129672163-allele1205566-89	INS	88	NA	0.0022692889561270802,0.0,0.0,0.0,0.0	0.00377908	NA	NA	NA	NA	NA	NA	NA	NA	NA	No	NA	HPRC,HGSVC,1KG-ONT	Yes	NA	NA	NA	NA	NA	NA
chr11:129672163	chr11-129672163-allele1205565-63	INS	62	NA	0.06883509833585477,0.023054755043227664,0.06746031746031746,0.05069582504970179,0.05112474437627812	0.00280621	NA	NA	NA	NA	NA	NA	NA	NA	NA	No	NA	HPRC,HGSVC	No	NA	NA	NA	NA	NA	NA
chr11:129672163	chr11-129672163-allele1205567-115	INS	114	NA	0.01059001512859304,0.0,0.0,0.0,0.0	0.0193739	NA	NA	NA	NA	NA	NA	NA	NA	NA	No	NA	HPRC,HGSVC,1KG-ONT	Yes	NA	NA	NA	NA	NA	NA
chr11:129672164	chr11-129672164-allele1205569-139	INS	138	NA	0.0037821482602118004,0.0,0.0,0.0,0.0	0.00663171	NA	NA	NA	NA	NA	NA	NA	NA	NA	No	NA	HPRC,HGSVC,1KG-ONT	Yes	NA	NA	NA	NA	NA	NA
chr11:129675894	chr11-129675894-allele1205623-61	INS	60	NA	0.007564296520423601,0.0,0.0,0.0,0.0	0.0137297	NA	NA	NA	NA	NA	NA	NA	NA	NA	No	NA	HPRC,HGSVC,1KG-ONT	Yes	NA	NA	NA	NA	NA	NA
chr11:129675911	chr11-129675911-allele1205658-65	INS	64	NA	0.007564296520423601,0.0,0.003968253968253968,0.0,0.012269938650306749	0.000494545	NA	NA	NA	NA	NA	NA	NA	NA	NA	No	NA	HPRC,HGSVC,1KG-ONT	Yes	NA	NA	NA	NA	NA	NA
chr11:129675921	chr11-129675921-allele1205665-56	INS	55	NA	0.0007564296520423601,0.0,0.0,0.0,0.010224948875255624	0.00026671	NA	NA	NA	NA	NA	NA	NA	NA	NA	No	NA	HPRC,HGSVC,1KG-ONT	Yes	NA	NA	NA	NA	NA	NA
chr11:129675925	chr11-129675925-allele1205669-54	INS	53	NA	0.0007564296520423601,0.0,0.0,0.003976143141153081,0.0	NA	NA	NA	NA	NA	NA	NA	NA	NA	NA	No	NA	HPRC,HGSVC,1KG-ONT	Yes	NA	NA	NA	NA	NA	NA
chr11:129675933	chr11-129675933-allele1205671-84	INS	83	NA	0.0,0.001440922190201729,0.001984126984126984,0.002982107355864811,0.0010224948875255625	0.000778337	NA	NA	NA	NA	NA	NA	NA	NA	NA	No	NA	HPRC,HGSVC	Yes	NA	NA	NA	NA	NA	NA
chr11:129675936	chr11-129675936-allele1205672-65	INS	64	NA	0.007564296520423601,0.008645533141210375,0.006944444444444444,0.011928429423459244,0.002044989775051125	NA	NA	NA	NA	NA	NA	NA	NA	NA	NA	No	NA	HPRC,HGSVC,1KG-ONT	Yes	NA	NA	NA	NA	NA	NA
chr11:129675964	chr11-129675964-allele1205674-76	INS	75	NA	0.0,0.0,0.0,0.0009940357852882703,0.0	NA	NA	NA	NA	NA	NA	NA	NA	NA	NA	No	NA	HPRC,HGSVC	Yes	NA	NA	NA	NA	NA	NA
chr11:129675972	chr11-129675972-allele1205698-60	INS	59	NA	0.00680786686838124,0.001440922190201729,0.0,0.0,0.0	0.0101459	NA	NA	NA	NA	NA	NA	NA	NA	NA	No	NA	HPRC,HGSVC,1KG-ONT	Yes	NA	NA	NA	NA	NA	NA
chr11:129675972	chr11-129675972-allele1205702-56	INS	55	NA	0.0015128593040847202,0.0,0.003968253968253968,0.0,0.014314928425357873	0.000812488	NA	NA	NA	NA	NA	NA	NA	NA	NA	No	NA	HPRC,HGSVC,1KG-ONT	Yes	NA	NA	NA	NA	NA	NA
chr11:129675972	chr11-129675972-allele1205680-56	INS	55	NA	0.012859304084720122,0.01585014409221902,0.012896825396825396,0.005964214711729622,0.006134969325153374	NA	NA	NA	NA	NA	NA	NA	NA	NA	NA	No	NA	HPRC,HGSVC,1KG-ONT	Yes	NA	NA	NA	NA	NA	NA
chr11:129675972	chr11-129675972-allele1205710-64	INS	63	NA	0.0015128593040847202,0.0,0.0,0.0,0.0	0.00234988	NA	NA	NA	NA	NA	NA	NA	NA	NA	No	NA	HPRC,HGSVC,1KG-ONT	Yes	NA	NA	NA	NA	NA	NA
chr11:129675972	chr11-129675972-allele1205713-72	INS	71	NA	0.0,0.002881844380403458,0.0,0.0,0.0	NA	NA	NA	NA	NA	NA	NA	NA	NA	NA	No	NA	HPRC,HGSVC,1KG-ONT	Yes	NA	NA	NA	NA	NA	NA
chr11:129675972	chr11-129675972-allele1205682-64	INS	63	NA	0.0,0.0,0.00496031746031746,0.02485089463220676,0.012269938650306749	0.00719175	NA	NA	NA	NA	NA	NA	NA	NA	NA	No	NA	HPRC,HGSVC,1KG-ONT	Yes	NA	NA	NA	NA	NA	NA
chr11:129675972	chr11-129675972-allele1205696-60	INS	59	NA	0.0015128593040847202,0.0,0.0,0.0,0.0	0.00234988	NA	NA	NA	NA	NA	NA	NA	NA	NA	No	NA	HPRC,HGSVC,1KG-ONT	Yes	NA	NA	NA	NA	NA	NA
chr11:129675972	chr11-129675972-allele1205687-68	INS	67	NA	0.0015128593040847202,0.01729106628242075,0.002976190476190476,0.02286282306163022,0.0	0.00428462	NA	NA	NA	NA	NA	NA	NA	NA	NA	No	NA	HPRC,HGSVC,1KG-ONT	Yes	NA	NA	NA	NA	NA	NA
chr11:129675972	chr11-129675972-allele1205679-52	INS	51	NA	0.0022692889561270802,0.005763688760806916,0.0248015873015873,0.02385685884691849,0.081799591002045	0.0207281	NA	NA	NA	NA	NA	NA	NA	NA	NA	No	NA	HPRC,HGSVC,1KG-ONT	Yes	NA	NA	NA	NA	NA	NA
chr11:129675972	chr11-129675972-allele1205684-60	INS	59	NA	0.00832072617246596,0.007204610951008645,0.0,0.0009940357852882703,0.006134969325153374	0.00229158	NA	NA	NA	NA	NA	NA	NA	NA	NA	No	NA	HPRC,HGSVC,1KG-ONT	Yes	NA	NA	NA	NA	NA	NA
chr11:129675972	chr11-129675972-allele1205686-59	INS	58	NA	0.0007564296520423601,0.0,0.0,0.0,0.0	0.000918741	NA	NA	NA	NA	NA	NA	NA	NA	NA	No	NA	HPRC,HGSVC,1KG-ONT	Yes	NA	NA	NA	NA	NA	NA
chr11:129682870	chr11-129682870-allele1205777-2685	INS	2684	NA	0.0,0.0,0.0,0.0,0.002044989775051125	NA	NA	NA	NA	NA	NA	NA	NA	NA	NA	No	NA	No	Yes	NA	NA	NA	NA	NA	NA
chr11:129744407	chr11-129744407-allele1206324-1	DEL	134	NA	0.059001512859304085,0.06484149855907781,0.016865079365079364,0.10139165009940358,0.2331288343558282	0.0125092	NA	NA	NA	NA	NA	NA	NA	NA	NA	No	NA	HPRC,HGSVC	No	NA	NA	NA	NA	NA	NA
chr11:129809389	chr11-129809389-allele1206957-61	INS	60	NA	0.0,0.0,0.0,0.0,0.002044989775051125	NA	NA	NA	NA	NA	NA	NA	NA	NA	NA	Yes	NA	No	No	NA	NA	NA	NA	NA	NA
chr11:129868637	chr11-129868637-allele1207825-943	INS	942	NA	0.0,0.0,0.0,0.0,0.011247443762781187	0.00142414	NFRKB(0.0016253, 0.543)	NA	NA	NA	NA	NA	NA	NA	NA	No	NA	No	Yes	NA	NA	NA	NA	NA	NA
chr11:129889647	chr11-129889647-allele1208021-320	INS	319	NA	0.0007564296520423601,0.0,0.0,0.0,0.0	0.000918741	NFRKB(0.0016253, 0.543)	NA	NA	NA	NA	NA	NA	NA	NA	No	NA	HPRC,HGSVC,1KG-ONT	Yes	NA	NA	NA	NA	NA	NA
chr11:129889647	chr11-129889647-allele1208019-317	INS	316	NA	0.0015128593040847202,0.001440922190201729,0.09126984126984126,0.0009940357852882703,0.012269938650306749	0.0167883	NFRKB(0.0016253, 0.543)	NA	NA	NA	NA	NA	NA	NA	NA	No	NA	HPRC,HGSVC,1KG-ONT	Yes	NA	NA	NA	NA	NA	NA
chr11:129889647	chr11-129889647-allele1208018-318	INS	317	NA	0.07564296520423601,0.31988472622478387,0.3472222222222222,0.3628230616302187,0.2116564417177914	0.134887	NFRKB(0.0016253, 0.543)	NA	NA	NA	NA	NA	NA	NA	NA	No	NA	HPRC,HGSVC,1KG-ONT	Yes	NA	NA	NA	NA	NA	NA
chr11:129889647	chr11-129889647-allele1208022-311	INS	310	NA	0.0045385779122541605,0.0,0.0,0.0,0.0	0.00805514	NFRKB(0.0016253, 0.543)	NA	NA	NA	NA	NA	NA	NA	NA	No	NA	HPRC,HGSVC,1KG-ONT	Yes	NA	NA	NA	NA	NA	NA
chr11:129889647	chr11-129889647-allele1208024-313	INS	312	NA	0.0015128593040847202,0.0,0.0,0.0,0.0	0.00234988	NFRKB(0.0016253, 0.543)	NA	NA	NA	NA	NA	NA	NA	NA	No	NA	HPRC,HGSVC,1KG-ONT	Yes	NA	NA	NA	NA	NA	NA
chr11:129889647	chr11-129889647-allele1208020-319	INS	318	NA	0.039334341906202726,0.01585014409221902,0.003968253968253968,0.011928429423459244,0.02044989775051125	0.0175128	NFRKB(0.0016253, 0.543)	NA	NA	NA	NA	NA	NA	NA	NA	No	NA	HPRC,HGSVC,1KG-ONT	Yes	NA	NA	NA	NA	NA	NA
chr11:129889647	chr11-129889647-allele1208023-312	INS	311	NA	0.0037821482602118004,0.001440922190201729,0.0,0.0,0.0	0.00462462	NFRKB(0.0016253, 0.543)	NA	NA	NA	NA	NA	NA	NA	NA	No	NA	HPRC,HGSVC,1KG-ONT	Yes	NA	NA	NA	NA	NA	NA
chr11:129986141	chr11-129986141-allele1209039-1	DEL	77	NA	0.02723146747352496,0.0,0.0,0.0,0.0	0.0498561	PRDM10(1.8956e-05, 0.588)	NA	NA	NA	NA	NA	NA	NA	NA	No	NA	HPRC,HGSVC,1KG-ONT	Yes	NA	NA	NA	NA	NA	NA
chr11:129994245	chr11-129994245-allele1209117-77	INS	76	NA	0.029500756429652043,0.004322766570605188,0.0,0.0,0.0	0.0475541	PRDM10(1.8956e-05, 0.588)	NA	NA	NA	NA	NA	NA	NA	NA	No	NA	HPRC,HGSVC,1KG-ONT	No	NA	NA	NA	NA	NA	NA
chr11:129997440	chr11-129997440-allele1209159-107	INS	106	NA	0.009833585476550681,0.001440922190201729,0.0,0.0,0.0	0.0157378	PRDM10(1.8956e-05, 0.588)	NA	NA	NA	NA	NA	NA	NA	NA	No	NA	HPRC,HGSVC,1KG-ONT	Yes	NA	NA	NA	NA	NA	NA
chr11:129997495	chr11-129997495-allele1209164-106	INS	105	NA	0.049167927382753406,0.001440922190201729,0.0,0.0,0.0	0.0865625	PRDM10(1.8956e-05, 0.588)	NA	NA	NA	NA	NA	NA	NA	NA	No	NA	HPRC,HGSVC,1KG-ONT	Yes	NA	NA	NA	NA	NA	NA
chr11:130012860	chr11-130012860-allele1209325-6148	INS	6147	NA	0.01664145234493192,0.011527377521613832,0.0,0.0,0.0010224948875255625	0.0157279	NA	NA	NA	NA	NA	NA	NA	NA	NA	No	NA	HPRC,HGSVC,1KG-ONT	No	NA	NA	NA	NA	NA	NA
chr11:130022209	chr11-130022209-allele1209454-51	INS	50	NA	0.0,0.0,0.0,0.0,0.002044989775051125	NA	NA	NA	NA	NA	NA	NA	NA	NA	NA	No	NA	HPRC	No	NA	NA	NA	NA	NA	NA
chr11:130035375	chr11-130035375-allele1209640-1	DEL	126	NA	0.04462934947049924,0.005763688760806916,0.0,0.0019880715705765406,0.0	0.0686242	NA	NA	NA	NA	NA	NA	NA	NA	NA	No	NA	HPRC,HGSVC,1KG-ONT	Yes	NA	NA	NA	NA	NA	NA
chr11:130037590	chr11-130037590-allele1209672-93	INS	92	NA	0.0,0.0,0.0,0.0009940357852882703,0.0	NA	NA	NA	NA	NA	NA	NA	NA	NA	NA	No	NA	No	No	NA	NA	NA	NA	NA	NA
chr11:130044289	chr11-130044289-allele1209813-81	INS	80	NA	0.0226928895612708,0.001440922190201729,0.0,0.0009940357852882703,0.0	0.037236	NA	NA	NA	NA	NA	NA	NA	NA	NA	No	NA	HGSVC,1KG-ONT	Yes	NA	NA	NA	NA	NA	NA
chr11:130044289	chr11-130044289-allele1209815-118	INS	117	NA	0.0015128593040847202,0.0,0.0,0.0,0.0	0.00234988	NA	NA	NA	NA	NA	NA	NA	NA	NA	No	NA	HGSVC,1KG-ONT	No	NA	NA	NA	NA	NA	NA
chr11:130044321	chr11-130044321-allele1209824-120	INS	119	NA	0.2708018154311649,0.03314121037463977,0.002976190476190476,0.03876739562624255,0.00408997955010225	0.325813	NA	NA	NA	NA	NA	NA	NA	NA	NA	No	NA	HGSVC	No	NA	NA	NA	NA	NA	NA
chr11:130044321	chr11-130044321-allele1209825-468	INS	467	NA	0.0007564296520423601,0.0,0.0,0.0,0.0	0.000918741	NA	NA	NA	NA	NA	NA	NA	NA	NA	No	NA	No	No	NA	NA	NA	NA	NA	NA
chr11:130044325	chr11-130044325-allele1209829-84	INS	83	NA	0.01664145234493192,0.002881844380403458,0.0,0.0,0.0	0.0262368	NA	NA	NA	NA	NA	NA	NA	NA	NA	No	NA	HGSVC,1KG-ONT	Yes	NA	NA	NA	NA	NA	NA
chr11:130044484	chr11-130044484-allele1209856-156	INS	155	NA	0.0037821482602118004,0.005763688760806916,0.0,0.0,0.0	0.00151308	NA	NA	NA	NA	NA	NA	NA	NA	NA	No	NA	HGSVC	No	NA	NA	NA	NA	NA	NA
chr11:130080969	chr11-130080969-allele1210378-1	DEL	50	NA	0.0037821482602118004,0.0,0.0,0.0,0.0	0.00663171	APLP2(2.6598e-08, 0.723)	NA	NA	NA	NA	NA	NA	NA	NA	No	NA	1KG-ONT	No	NA	NA	NA	NA	NA	NA
chr11:130090901	chr11-130090901-allele1210495-1	DEL	95	NA	0.0,0.0,0.0,0.004970178926441352,0.003067484662576687	0.000963133	APLP2(2.6598e-08, 0.723)	NA	NA	NA	NA	NA	NA	NA	NA	No	NA	HGSVC,1KG-ONT	No	NA	NA	NA	NA	NA	NA
chr11:130090907	chr11-130090907-allele1210496-51	INS	50	NA	0.0030257186081694403,0.002881844380403458,0.0,0.002982107355864811,0.0	0.000263486	APLP2(2.6598e-08, 0.723)	NA	NA	NA	NA	NA	NA	NA	NA	No	NA	HPRC,HGSVC	No	NA	NA	NA	NA	NA	NA
chr11:130090949	chr11-130090949-allele1210498-54	INS	53	NA	0.0007564296520423601,0.012968299711815562,0.0,0.020874751491053677,0.0081799591002045	0.00537846	APLP2(2.6598e-08, 0.723)	NA	NA	NA	NA	NA	NA	NA	NA	No	NA	HPRC,HGSVC	No	NA	NA	NA	NA	NA	NA
chr11:130090949	chr11-130090949-allele1210497-99	INS	98	NA	0.060514372163388806,0.004322766570605188,0.0496031746031746,0.002982107355864811,0.005112474437627812	0.034045	APLP2(2.6598e-08, 0.723)	NA	NA	NA	NA	NA	NA	NA	NA	No	NA	HPRC,HGSVC,1KG-ONT	No	NA	NA	NA	NA	NA	NA
chr11:130090949	chr11-130090949-allele1210501-99	INS	98	NA	0.0037821482602118004,0.0,0.0,0.0,0.0	0.00663171	APLP2(2.6598e-08, 0.723)	NA	NA	NA	NA	NA	NA	NA	NA	No	NA	HPRC,HGSVC,1KG-ONT	No	NA	NA	NA	NA	NA	NA
chr11:130090949	chr11-130090949-allele1210504-99	INS	98	NA	0.012102874432677761,0.0,0.0,0.0,0.0	0.0221846	APLP2(2.6598e-08, 0.723)	NA	NA	NA	NA	NA	NA	NA	NA	No	NA	HPRC,HGSVC,1KG-ONT	No	NA	NA	NA	NA	NA	NA
chr11:130090949	chr11-130090949-allele1210502-148	INS	147	NA	0.0022692889561270802,0.0,0.0,0.0,0.0	0.00377908	APLP2(2.6598e-08, 0.723)	NA	NA	NA	NA	NA	NA	NA	NA	No	NA	No	No	NA	NA	NA	NA	NA	NA
chr11:130090986	chr11-130090986-allele1210506-54	INS	53	NA	0.0015128593040847202,0.0,0.0,0.002982107355864811,0.0	NA	APLP2(2.6598e-08, 0.723)	NA	NA	NA	NA	NA	NA	NA	NA	No	NA	HPRC,HGSVC	No	NA	NA	NA	NA	NA	NA
chr11:130090996	chr11-130090996-allele1210507-51	INS	50	NA	0.02042360060514372,0.01585014409221902,0.0,0.013916500994035786,0.005112474437627812	0.00615749	APLP2(2.6598e-08, 0.723)	NA	NA	NA	NA	NA	NA	NA	NA	No	NA	HPRC,HGSVC	No	NA	NA	NA	NA	NA	NA
chr11:130091019	chr11-130091019-allele1210508-53	INS	52	NA	0.0022692889561270802,0.010086455331412104,0.01488095238095238,0.002982107355864811,0.007157464212678937	0.00244866	APLP2(2.6598e-08, 0.723)	NA	NA	NA	NA	NA	NA	NA	NA	No	NA	HPRC,HGSVC	No	NA	NA	NA	NA	NA	NA
chr11:130091062	chr11-130091062-allele1210514-1	DEL	53	NA	0.012859304084720122,0.002881844380403458,0.0,0.0,0.0	0.0193295	APLP2(2.6598e-08, 0.723)	NA	NA	NA	NA	NA	NA	NA	NA	No	NA	HGSVC,1KG-ONT	No	NA	NA	NA	NA	NA	NA
chr11:130091067	chr11-130091067-allele1210516-149	INS	148	NA	0.0030257186081694403,0.0,0.0,0.0,0.0	0.00520636	APLP2(2.6598e-08, 0.723)	NA	NA	NA	NA	NA	NA	NA	NA	No	NA	HPRC,HGSVC,1KG-ONT	No	NA	NA	NA	NA	NA	NA
chr11:130091084	chr11-130091084-allele1210518-51	INS	50	NA	0.0022692889561270802,0.0,0.0,0.0,0.0	0.00377908	APLP2(2.6598e-08, 0.723)	NA	NA	NA	NA	NA	NA	NA	NA	No	NA	HPRC,HGSVC	No	NA	NA	NA	NA	NA	NA
chr11:130091133	chr11-130091133-allele1210525-1	DEL	453	0.867752	0.2216338880484115,0.05043227665706052,0.10912698412698413,0.055666003976143144,0.044989775051124746	0.116157	APLP2(2.6598e-08, 0.723)	NA	NA	NA	NA	NA	NA	NA	NA	No	NA	HPRC,HGSVC,1KG-ONT	No	NA	Serum levels of protein APLP2(APLP2, rs73583419, 3E-62, 0.7168960488474186),Blood protein levels(APLP2, rs79537552, 2E-33, 0.5809205295036804),Serum levels of protein APLP2(APLP2, rs10431049, 2E-31, 0.7627558872601914)	Benign neoplasm of ascending colon(1.67%, 4.55%, 0.36, [0.14;0.94], 0.032012),Benign neoplasm of transverse colon(1.67%, 4.55%, 0.36, [0.14;0.94], 0.032012),Bronchiectasis(3.01%, 0.91%, 3.38, [1.12;10.17], 0.043472),Combined form of senile cataract(1.00%, 3.46%, 0.28, [0.08;0.96], 0.039727),Gastritis(3.68%, 8.20%, 0.43, [0.22;0.84], 0.013207),Hypertrophy of breast(5.35%, 2.55%, 2.16, [1.04;4.49], 0.049834),Immunodeficiency disorder(0.33%, 2.37%, 0.14, [0.02;1.06], 0.024896),Infectious disease(5.02%, 2.37%, 2.18, [1.02;4.64], 0.045162),Intestinal infectious disease(5.02%, 1.64%, 3.17, [1.37;7.33], 0.007863),Localized osteoarthrosis uncertain if primary OR secondary(3.34%, 7.47%, 0.43, [0.21;0.87], 0.015451),Neurosis(3.68%, 0.91%, 4.16, [1.43;12.08], 0.007042),Non-neoplastic nevus(0.33%, 2.19%, 0.15, [0.02;1.16], 0.040149),Non-rheumatic mitral valve disease(2.34%, 0.55%, 4.36, [1.12;17.0], 0.038976),Panic disorder without agoraphobia(5.35%, 2.37%, 2.33, [1.11;4.92], 0.028839),Regular astigmatism(1.34%, 4.55%, 0.28, [0.1;0.82], 0.016131),Senile cataract(0.67%, 3.10%, 0.21, [0.05;0.92], 0.026551),Senile hyperkeratosis(2.68%, 6.01%, 0.43, [0.2;0.94], 0.030054),Synovitis and tenosynovitis(1.67%, 4.37%, 0.37, [0.14;0.99], 0.046764),Toxic diffuse goiter with no crisis(3.01%, 0.91%, 3.38, [1.12;10.17], 0.043472)	NA	NA	NA
chr11:130091243	chr11-130091243-allele1210530-1	DEL	98	NA	0.014372163388804841,0.002881844380403458,0.0,0.0,0.0	0.0220913	APLP2(2.6598e-08, 0.723)	NA	NA	NA	NA	NA	NA	NA	NA	No	NA	HGSVC,1KG-ONT	No	NA	NA	NA	NA	NA	NA
chr11:130091470	chr11-130091470-allele1210543-99	INS	98	NA	0.0453857791225416,0.018731988472622477,0.15178571428571427,0.0009940357852882703,0.005112474437627812	NA	APLP2(2.6598e-08, 0.723)	NA	NA	NA	NA	NA	NA	NA	NA	No	NA	HGSVC,1KG-ONT	No	NA	NA	NA	NA	NA	NA
chr11:130091520	chr11-130091520-allele1210547-128	INS	127	NA	0.07791225416036308,0.020172910662824207,0.19444444444444445,0.003976143141153081,0.011247443762781187	0.00173813	APLP2(2.6598e-08, 0.723)	NA	NA	NA	NA	NA	NA	NA	NA	No	NA	HPRC,HGSVC,1KG-ONT	No	NA	NA	NA	NA	NA	NA
chr11:130091520	chr11-130091520-allele1210546-178	INS	177	NA	0.0030257186081694403,0.0,0.007936507936507936,0.0,0.0	NA	APLP2(2.6598e-08, 0.723)	NA	NA	NA	NA	NA	NA	NA	NA	No	NA	HPRC,HGSVC,1KG-ONT	No	NA	NA	NA	NA	NA	NA
chr11:130091596	chr11-130091596-allele1210552-179	INS	178	NA	0.0226928895612708,0.002881844380403458,0.0,0.0,0.0	0.037236	APLP2(2.6598e-08, 0.723)	NA	NA	NA	NA	NA	NA	NA	NA	No	NA	HPRC,HGSVC,1KG-ONT	No	NA	NA	NA	NA	NA	NA
chr11:130091735	chr11-130091735-allele1210563-178	INS	177	NA	0.01739788199697428,0.001440922190201729,0.0,0.0,0.0	0.0296959	APLP2(2.6598e-08, 0.723)	NA	NA	NA	NA	NA	NA	NA	NA	No	NA	HPRC,HGSVC,1KG-ONT	No	NA	NA	NA	NA	NA	NA
chr11:130091988	chr11-130091988-allele1210575-1	DEL	77	NA	0.01059001512859304,0.004322766570605188,0.0,0.0,0.0	0.0135033	APLP2(2.6598e-08, 0.723)	NA	NA	NA	NA	NA	NA	NA	NA	No	NA	HPRC,1KG-ONT	Yes	NA	NA	NA	NA	NA	NA
chr11:130092054	chr11-130092054-allele1210578-1	DEL	76	NA	0.0037821482602118004,0.0,0.0,0.0,0.0	0.00663171	APLP2(2.6598e-08, 0.723)	NA	NA	NA	NA	NA	NA	NA	NA	No	NA	HPRC,1KG-ONT	Yes	NA	NA	NA	NA	NA	NA
chr11:130095877	chr11-130095877-allele1210649-1	DEL	94	NA	0.0,0.004322766570605188,0.0,0.0,0.0	3.94758e-05	APLP2(2.6598e-08, 0.723)	NA	NA	NA	NA	NA	NA	NA	NA	No	NA	No	Yes	NA	NA	NA	NA	NA	NA
chr11:130178392	chr11-130178392-allele1211322-129	INS	128	0.94151	0.6331316187594553,0.0893371757925072,0.22420634920634921,0.04970178926441352,0.04805725971370143	0.517537	ST14(0.0012046, 0.589)	ST14(0.0012046, 0.589)	NA	NA	NA	NA	NA	NA	NA	No	NA	HPRC,HGSVC,1KG-ONT	No	ENSG00000149418.11(0.00022159824761397968)	NA	NA	NA	NA	NA
chr11:130178392	chr11-130178392-allele1211325-129	INS	128	NA	0.16414523449319213,0.06195965417867435,0.16468253968253968,0.041749502982107355,0.023517382413087935	0.0438547	ST14(0.0012046, 0.589)	ST14(0.0012046, 0.589)	NA	NA	NA	NA	NA	NA	NA	No	NA	HPRC,HGSVC,1KG-ONT	No	NA	NA	NA	NA	NA	NA
chr11:130178392	chr11-130178392-allele1211324-129	INS	128	NA	0.0113464447806354,0.0,0.0,0.0,0.0	0.0207802	ST14(0.0012046, 0.589)	ST14(0.0012046, 0.589)	NA	NA	NA	NA	NA	NA	NA	No	NA	HPRC,HGSVC,1KG-ONT	No	NA	NA	NA	NA	NA	NA
chr11:130193782	chr11-130193782-allele1211475-231	INS	230	NA	0.0007564296520423601,0.0,0.0,0.0,0.0	0.000918741	ST14(0.0012046, 0.589)	ST14(0.0012046, 0.589)	NA	NA	NA	NA	NA	NA	NA	No	NA	HPRC,HGSVC,1KG-ONT	No	NA	NA	NA	NA	NA	NA
chr11:130193782	chr11-130193782-allele1211470-139	INS	138	NA	0.30257186081694404,0.11239193083573487,0.2490079365079365,0.16898608349900596,0.11451942740286299	0.0556017	ST14(0.0012046, 0.589)	ST14(0.0012046, 0.589)	NA	NA	NA	NA	NA	NA	NA	No	NA	HPRC,HGSVC,1KG-ONT	No	NA	NA	NA	NA	NA	NA
chr11:130193782	chr11-130193782-allele1211471-185	INS	184	NA	0.36232980332829046,0.7680115273775217,0.7043650793650794,0.6600397614314115,0.7801635991820041	0.239254	ST14(0.0012046, 0.589)	ST14(0.0012046, 0.589)	NA	NA	NA	NA	NA	NA	NA	No	NA	HPRC,HGSVC,1KG-ONT	No	NA	NA	NA	NA	NA	NA
chr11:130193782	chr11-130193782-allele1211469-93	INS	92	NA	0.10287443267776097,0.011527377521613832,0.0,0.0009940357852882703,0.0010224948875255625	0.159478	ST14(0.0012046, 0.589)	ST14(0.0012046, 0.589)	NA	NA	NA	NA	NA	NA	NA	No	NA	HPRC,HGSVC,1KG-ONT	No	NA	NA	NA	NA	NA	NA
chr11:130245701	chr11-130245701-allele1211934-1	DEL	50	NA	0.1422087745839637,0.018731988472622477,0.0,0.008946322067594433,0.003067484662576687	0.197561	NA	NA	NA	NA	NA	NA	NA	NA	NA	No	NA	HPRC,HGSVC,1KG-ONT	Yes	NA	NA	NA	NA	NA	NA
chr11:130256655	chr11-130256655-allele1212032-317	INS	316	NA	0.05143721633888049,0.012968299711815562,0.0,0.008946322067594433,0.003067484662576687	0.057351	NA	NA	NA	NA	NA	NA	NA	NA	NA	No	NA	HPRC,HGSVC,1KG-ONT	Yes	NA	NA	NA	NA	NA	NA
chr11:130256655	chr11-130256655-allele1212038-313	INS	312	NA	0.0045385779122541605,0.0,0.0,0.0,0.0	0.00805514	NA	NA	NA	NA	NA	NA	NA	NA	NA	No	NA	HPRC,HGSVC,1KG-ONT	Yes	NA	NA	NA	NA	NA	NA
chr11:130256655	chr11-130256655-allele1212036-315	INS	314	NA	0.0007564296520423601,0.0,0.0,0.0,0.0	0.000918741	NA	NA	NA	NA	NA	NA	NA	NA	NA	No	NA	HPRC,HGSVC,1KG-ONT	Yes	NA	NA	NA	NA	NA	NA
chr11:130256655	chr11-130256655-allele1212034-333	INS	332	NA	0.0037821482602118004,0.0,0.0,0.0,0.0	0.00663171	NA	NA	NA	NA	NA	NA	NA	NA	NA	No	NA	HPRC,HGSVC,1KG-ONT	Yes	NA	NA	NA	NA	NA	NA
chr11:130256655	chr11-130256655-allele1212040-325	INS	324	NA	0.0022692889561270802,0.0,0.0,0.0,0.0	0.00377908	NA	NA	NA	NA	NA	NA	NA	NA	NA	No	NA	HPRC,HGSVC,1KG-ONT	Yes	NA	NA	NA	NA	NA	NA
chr11:130256655	chr11-130256655-allele1212037-315	INS	314	NA	0.0007564296520423601,0.0,0.0,0.0,0.0	0.000918741	NA	NA	NA	NA	NA	NA	NA	NA	NA	No	NA	HPRC,HGSVC,1KG-ONT	Yes	NA	NA	NA	NA	NA	NA
chr11:130256655	chr11-130256655-allele1212043-317	INS	316	NA	0.0007564296520423601,0.0,0.000992063492063492,0.0,0.0	NA	NA	NA	NA	NA	NA	NA	NA	NA	NA	No	NA	HPRC,HGSVC,1KG-ONT	Yes	NA	NA	NA	NA	NA	NA
chr11:130256655	chr11-130256655-allele1212045-325	INS	324	NA	0.01739788199697428,0.0,0.0,0.0,0.0	0.0319633	NA	NA	NA	NA	NA	NA	NA	NA	NA	No	NA	HPRC,HGSVC,1KG-ONT	Yes	NA	NA	NA	NA	NA	NA
chr11:130256655	chr11-130256655-allele1212041-329	INS	328	NA	0.0007564296520423601,0.0,0.0,0.0,0.0	0.000918741	NA	NA	NA	NA	NA	NA	NA	NA	NA	No	NA	HPRC,HGSVC,1KG-ONT	Yes	NA	NA	NA	NA	NA	NA
chr11:130256655	chr11-130256655-allele1212047-321	INS	320	NA	0.0037821482602118004,0.0,0.0,0.0,0.0	0.00663171	NA	NA	NA	NA	NA	NA	NA	NA	NA	No	NA	HPRC,HGSVC,1KG-ONT	Yes	NA	NA	NA	NA	NA	NA
chr11:130256655	chr11-130256655-allele1212044-321	INS	320	NA	0.009833585476550681,0.001440922190201729,0.0,0.0,0.0	0.0157378	NA	NA	NA	NA	NA	NA	NA	NA	NA	No	NA	HPRC,HGSVC,1KG-ONT	Yes	NA	NA	NA	NA	NA	NA
chr11:130256655	chr11-130256655-allele1212033-301	INS	300	NA	0.0007564296520423601,0.0,0.0,0.0,0.0	0.000918741	NA	NA	NA	NA	NA	NA	NA	NA	NA	No	NA	HPRC,HGSVC,1KG-ONT	Yes	NA	NA	NA	NA	NA	NA
chr11:130256655	chr11-130256655-allele1212042-313	INS	312	NA	0.0340393343419062,0.002881844380403458,0.0,0.0,0.0	0.0577352	NA	NA	NA	NA	NA	NA	NA	NA	NA	No	NA	HPRC,HGSVC,1KG-ONT	Yes	NA	NA	NA	NA	NA	NA
chr11:130277485	chr11-130277485-allele1212269-1	DEL	56	NA	0.0,0.012968299711815562,0.0,0.0009940357852882703,0.0	0.00133282	NA	NA	NA	NA	NA	NA	NA	NA	NA	No	NA	HPRC,1KG-ONT	Yes	NA	NA	NA	NA	NA	NA
chr11:130294410	chr11-130294410-allele1212473-2666	INS	2665	NA	0.0,0.0,0.001984126984126984,0.0,0.0	NA	NA	NA	NA	NA	NA	NA	NA	NA	NA	No	NA	HGSVC,1KG-ONT	Yes	NA	NA	NA	NA	NA	NA
chr11:130336945	chr11-130336945-allele1212982-339	INS	338	NA	0.007564296520423601,0.0,0.0,0.0,0.0	0.0137297	NA	NA	NA	NA	NA	NA	NA	NA	NA	No	NA	HPRC,1KG-ONT	Yes	NA	NA	NA	NA	NA	NA
chr11:130355714	chr11-130355714-allele1213175-1	DEL	4725	NA	0.09304084720121028,0.008645533141210375,0.000992063492063492,0.005964214711729622,0.0010224948875255625	0.136681	NA	NA	NA	NA	NA	NA	NA	NA	NA	No	NA	HPRC,HGSVC,1KG-ONT	Yes	NA	NA	NA	NA	NA	NA
chr11:130387545	chr11-130387545-allele1213458-1	DEL	356	NA	0.0,0.002881844380403458,0.0,0.006958250497017893,0.0010224948875255625	0.00133282	NA	NA	NA	NA	NA	NA	NA	NA	NA	No	NA	HGSVC	No	NA	NA	NA	NA	NA	NA
chr11:130417546	chr11-130417546-allele1213730-78	INS	77	NA	0.132375189107413,0.02881844380403458,0.000992063492063492,0.0019880715705765406,0.00408997955010225	0.179367	ADAMTS8(1.1516e-15, 1.076)	NA	NA	NA	NA	NA	NA	NA	NA	No	NA	HPRC,HGSVC,1KG-ONT	Yes	NA	NA	NA	NA	NA	NA
chr11:130418176	chr11-130418176-allele1213746-1	DEL	103	NA	0.132375189107413,0.02881844380403458,0.000992063492063492,0.0009940357852882703,0.002044989775051125	0.183787	ADAMTS8(1.1516e-15, 1.076)	NA	NA	NA	NA	NA	NA	NA	NA	No	NA	HPRC,HGSVC,1KG-ONT	Yes	NA	NA	NA	NA	NA	NA
chr11:130431459	chr11-130431459-allele1213867-89	INS	88	NA	0.05521936459909228,0.01729106628242075,0.000992063492063492,0.018886679920477135,0.011247443762781187	0.0403842	NA	NA	NA	NA	NA	NA	NA	NA	enhancer	No	NA	HPRC,HGSVC,1KG-ONT	No	NA	NA	NA	NA	NA	NA
chr11:130431459	chr11-130431459-allele1213870-1	DEL	88	NA	0.0007564296520423601,0.0,0.0,0.0009940357852882703,0.0010224948875255625	NA	NA	NA	NA	NA	NA	NA	NA	NA	enhancer	No	NA	HPRC,HGSVC,1KG-ONT	No	NA	NA	NA	NA	NA	NA
chr11:130431459	chr11-130431459-allele1213866-67	INS	66	NA	0.012859304084720122,0.0,0.0,0.0,0.0	0.0235872	NA	NA	NA	NA	NA	NA	NA	NA	enhancer	No	NA	HPRC,HGSVC,1KG-ONT	No	NA	NA	NA	NA	NA	NA
chr11:130431459	chr11-130431459-allele1213869-1	DEL	66	0.908852	0.4803328290468986,0.739193083573487,0.6706349206349206,0.617296222664016,0.5572597137014315	0.050145	NA	NA	NA	NA	NA	NA	NA	NA	enhancer	No	NA	HPRC,HGSVC,1KG-ONT	No	NA	Lung function (forced vital capacity)(ADAMTS8, ZBTB44-DT, rs7927048, 1E-14, 0.555547393082417)	Acidosis(3.23%, 7.46%, 0.41, [0.21;0.81], 0.012428),Acquired deformity of ankle AND/OR foot(1.29%, 3.51%, 0.36, [0.13;0.97], 0.045889),Arthritis of spine(0.81%, 3.07%, 0.26, [0.08;0.82], 0.020592),Arthropathy(4.84%, 12.72%, 0.35, [0.2;0.6], 0.000187),Atelectasis(5.00%, 8.77%, 0.55, [0.31;0.98], 0.04992),Candidiasis of mouth(1.13%, 4.39%, 0.25, [0.09;0.66], 0.005071),Cobalamin deficiency(0.65%, 2.63%, 0.24, [0.07;0.86], 0.027376),Conjunctivitis(4.68%, 8.33%, 0.54, [0.3;0.98], 0.045416),Coronary arteriosclerosis(2.58%, 6.58%, 0.38, [0.18;0.77], 0.011508),Degeneration of cervical intervertebral disc(3.87%, 7.46%, 0.5, [0.26;0.95], 0.045135),Degenerative joint disease of ankle AND/OR foot(1.13%, 3.51%, 0.31, [0.11;0.88], 0.034308),Diabetes mellitus(1.94%, 5.26%, 0.36, [0.16;0.8], 0.016984),Disease of liver(3.71%, 10.53%, 0.33, [0.18;0.59], 0.00029),Eruption(16.77%, 22.81%, 0.68, [0.47;0.99], 0.046249),Eustachian tube disorder(1.77%, 4.39%, 0.39, [0.17;0.94], 0.043329),Flushing(1.45%, 4.82%, 0.29, [0.12;0.71], 0.008328),Hearing loss(4.03%, 7.46%, 0.52, [0.28;0.99], 0.049457),Hypercholesterolemia(0.65%, 3.51%, 0.18, [0.05;0.6], 0.004298),Inflamed seborrheic keratosis(1.29%, 3.95%, 0.32, [0.12;0.84], 0.023612),Irritable bowel syndrome with diarrhea(0.65%, 2.63%, 0.24, [0.07;0.86], 0.027376),Large liver(2.58%, 5.70%, 0.44, [0.21;0.93], 0.033152),Lateral epicondylitis(1.61%, 4.82%, 0.32, [0.14;0.77], 0.011843),Lesion of oral mucosa(0.97%, 3.51%, 0.27, [0.09;0.78], 0.027463),Lumbosacral spondylosis without myelopathy(6.94%, 11.84%, 0.56, [0.33;0.92], 0.024615),Lymphadenopathy(3.87%, 8.33%, 0.44, [0.24;0.83], 0.012689),Melanocytic nevus(2.74%, 7.46%, 0.35, [0.18;0.7], 0.004646),Nerve root disorder(1.13%, 3.51%, 0.31, [0.11;0.88], 0.034308),Neurosis(1.29%, 3.51%, 0.36, [0.13;0.97], 0.045889),Nonulcer dyspepsia(1.94%, 4.82%, 0.39, [0.17;0.9], 0.030316),Old myocardial infarction(0.97%, 3.51%, 0.27, [0.09;0.78], 0.027463),Osteophyte of bone(1.29%, 3.51%, 0.36, [0.13;0.97], 0.045889),Peripheral nerve disease(3.55%, 7.46%, 0.46, [0.24;0.88], 0.024841),Pityriasis versicolor(1.29%, 3.95%, 0.32, [0.12;0.84], 0.023612),Polyneuropathy due to diabetes mellitus(1.13%, 3.51%, 0.31, [0.11;0.88], 0.034308),Spinal stenosis(0.97%, 3.51%, 0.27, [0.09;0.78], 0.027463),Synovitis and tenosynovitis(2.58%, 5.70%, 0.44, [0.21;0.93], 0.033152),Urticaria(3.55%, 8.33%, 0.41, [0.22;0.76], 0.006247),Polyp of corpus uteri(1.56%, 5.49%, 0.27, [0.1;0.74], 0.017289),Primary malignant neoplasm of female breast(2.44%, 6.10%, 0.39, [0.16;0.93], 0.041493),Subserous leiomyoma of uterus(3.11%, 7.32%, 0.41, [0.18;0.9], 0.038293),Vulval and/or perineal noninflammatory disorders(1.78%, 4.88%, 0.35, [0.13;0.96], 0.043986)	NA	NA	NA
chr11:130431472	chr11-130431472-allele1213875-1	DEL	67	NA	0.04311649016641452,0.01585014409221902,0.000992063492063492,0.018886679920477135,0.012269938650306749	0.024374	NA	NA	NA	NA	NA	NA	NA	NA	enhancer	No	NA	HPRC,HGSVC,1KG-ONT	No	NA	NA	NA	NA	NA	NA
chr11:130470119	chr11-130470119-allele1214306-1	DEL	70	NA	0.028744326777609682,0.004322766570605188,0.0,0.0,0.0010224948875255625	0.0442407	ADAMTS15(0.034184, 0.599)	NA	NA	NA	NA	NA	NA	NA	NA	No	NA	HPRC,HGSVC,1KG-ONT	No	NA	NA	NA	NA	NA	NA
chr11:130470126	chr11-130470126-allele1214307-1	DEL	60	NA	0.0045385779122541605,0.001440922190201729,0.0,0.0019880715705765406,0.0010224948875255625	0.00247593	ADAMTS15(0.034184, 0.599)	NA	NA	NA	NA	NA	NA	NA	NA	No	NA	HPRC,HGSVC,1KG-ONT	No	NA	NA	NA	NA	NA	NA
chr11:130470128	chr11-130470128-allele1214308-99	INS	98	NA	0.01588502269288956,0.0,0.0,0.0,0.0	0.0291787	ADAMTS15(0.034184, 0.599)	NA	NA	NA	NA	NA	NA	NA	NA	No	NA	HPRC,HGSVC	Yes	NA	NA	NA	NA	NA	NA
chr11:130470129	chr11-130470129-allele1214309-139	INS	138	NA	0.01059001512859304,0.0,0.0,0.0,0.0	0.0193739	ADAMTS15(0.034184, 0.599)	NA	NA	NA	NA	NA	NA	NA	NA	No	NA	HGSVC,1KG-ONT	Yes	NA	NA	NA	NA	NA	NA
chr11:130470130	chr11-130470130-allele1214311-97	INS	96	NA	0.015128593040847202,0.0,0.0,0.0,0.0	0.0277836	ADAMTS15(0.034184, 0.599)	NA	NA	NA	NA	NA	NA	NA	NA	No	NA	HPRC,HGSVC	No	NA	NA	NA	NA	NA	NA
chr11:130470132	chr11-130470132-allele1214312-1	DEL	54	NA	0.15128593040847202,0.17723342939481268,0.14384920634920634,0.3359840954274354,0.28118609406952966	0.0219189	ADAMTS15(0.034184, 0.599)	NA	NA	NA	NA	NA	NA	NA	NA	No	NA	HPRC,HGSVC,1KG-ONT	No	NA	NA	NA	NA	NA	NA
chr11:130470133	chr11-130470133-allele1214314-88	INS	87	NA	0.0,0.004322766570605188,0.000992063492063492,0.0009940357852882703,0.003067484662576687	0.000963133	ADAMTS15(0.034184, 0.599)	NA	NA	NA	NA	NA	NA	NA	NA	No	NA	HPRC,HGSVC	No	NA	NA	NA	NA	NA	NA
chr11:130470136	chr11-130470136-allele1214328-1	DEL	50	NA	0.0015128593040847202,0.001440922190201729,0.0,0.003976143141153081,0.0	NA	ADAMTS15(0.034184, 0.599)	NA	NA	NA	NA	NA	NA	NA	NA	No	NA	HPRC,HGSVC,1KG-ONT	No	NA	NA	NA	NA	NA	NA
chr11:130470144	chr11-130470144-allele1214332-83	INS	82	NA	0.00529500756429652,0.005763688760806916,0.0,0.0009940357852882703,0.0	0.00272776	ADAMTS15(0.034184, 0.599)	NA	NA	NA	NA	NA	NA	NA	NA	No	NA	HPRC,HGSVC	No	NA	NA	NA	NA	NA	NA
chr11:130470144	chr11-130470144-allele1214333-111	INS	110	NA	0.0045385779122541605,0.001440922190201729,0.0,0.0,0.0	0.00598883	ADAMTS15(0.034184, 0.599)	NA	NA	NA	NA	NA	NA	NA	NA	No	NA	HGSVC,1KG-ONT	Yes	NA	NA	NA	NA	NA	NA
chr11:130470154	chr11-130470154-allele1214348-69	INS	68	NA	0.0,0.001440922190201729,0.0,0.0,0.0	NA	ADAMTS15(0.034184, 0.599)	NA	NA	NA	NA	NA	NA	NA	NA	No	NA	HPRC	No	NA	NA	NA	NA	NA	NA
chr11:130470156	chr11-130470156-allele1214354-53	INS	52	NA	0.0015128593040847202,0.0,0.0,0.0,0.0	0.00234988	ADAMTS15(0.034184, 0.599)	NA	NA	NA	NA	NA	NA	NA	NA	No	NA	HPRC	No	NA	NA	NA	NA	NA	NA
chr11:130470166	chr11-130470166-allele1214379-102	INS	101	NA	0.0045385779122541605,0.002881844380403458,0.0,0.0,0.0	0.00448129	ADAMTS15(0.034184, 0.599)	NA	NA	NA	NA	NA	NA	NA	NA	No	NA	HGSVC,1KG-ONT	Yes	NA	NA	NA	NA	NA	NA
chr11:130470183	chr11-130470183-allele1214397-55	INS	54	NA	0.00529500756429652,0.0,0.0,0.0,0.0	0.00947665	ADAMTS15(0.034184, 0.599)	NA	NA	NA	NA	NA	NA	NA	NA	No	NA	HPRC	Yes	NA	NA	NA	NA	NA	NA
chr11:130470186	chr11-130470186-allele1214400-51	INS	50	NA	0.0226928895612708,0.002881844380403458,0.0,0.0,0.0	0.0372046	ADAMTS15(0.034184, 0.599)	NA	NA	NA	NA	NA	NA	NA	NA	No	NA	HPRC	Yes	NA	NA	NA	NA	NA	NA
chr11:130470190	chr11-130470190-allele1214403-151	INS	150	NA	0.00529500756429652,0.0,0.0,0.0,0.0	0.00947665	ADAMTS15(0.034184, 0.599)	NA	NA	NA	NA	NA	NA	NA	NA	No	NA	HGSVC,1KG-ONT	Yes	NA	NA	NA	NA	NA	NA
chr11:130470192	chr11-130470192-allele1214404-106	INS	105	NA	0.0022692889561270802,0.001440922190201729,0.0,0.0,0.0	0.0019853	ADAMTS15(0.034184, 0.599)	NA	NA	NA	NA	NA	NA	NA	NA	No	NA	HGSVC,1KG-ONT	Yes	NA	NA	NA	NA	NA	NA
chr11:130470209	chr11-130470209-allele1214413-183	INS	182	NA	0.006051437216338881,0.001440922190201729,0.0,0.0,0.0	0.00864004	ADAMTS15(0.034184, 0.599)	NA	NA	NA	NA	NA	NA	NA	NA	No	NA	HGSVC,1KG-ONT	Yes	NA	NA	NA	NA	NA	NA
chr11:130492265	chr11-130492265-allele1214599-3687	INS	3686	NA	0.06580937972768533,0.010086455331412104,0.0,0.0009940357852882703,0.0	0.101571	NA	NA	NA	NA	NA	NA	NA	NA	NA	No	NA	HPRC,HGSVC,1KG-ONT	Yes	NA	NA	NA	NA	NA	NA
chr11:130519845	chr11-130519845-allele1214846-1	DEL	210	NA	0.0015128593040847202,0.0,0.0,0.0,0.0	0.00234988	NA	NA	NA	NA	NA	NA	NA	NA	NA	No	NA	No	No	NA	NA	NA	NA	NA	NA
chr11:130532466	chr11-130532466-allele1214964-1	DEL	91	NA	0.4720121028744327,0.12103746397694524,0.10912698412698413,0.10039761431411531,0.1165644171779141	0.319855	NA	NA	NA	NA	NA	NA	NA	NA	NA	No	NA	HPRC,HGSVC,1KG-ONT	No	NA	NA	NA	NA	NA	NA
chr11:130571552	chr11-130571552-allele1215452-337	INS	336	NA	0.012102874432677761,0.0,0.0,0.0,0.0	0.0221846	NA	NA	NA	NA	NA	NA	NA	NA	NA	No	NA	HPRC,1KG-ONT	Yes	NA	NA	NA	NA	NA	NA
chr11:130571552	chr11-130571552-allele1215453-360	INS	359	NA	0.006051437216338881,0.001440922190201729,0.0,0.0,0.0	0.00875367	NA	NA	NA	NA	NA	NA	NA	NA	NA	No	NA	HPRC,1KG-ONT	Yes	NA	NA	NA	NA	NA	NA
chr11:130571552	chr11-130571552-allele1215451-320	INS	319	NA	0.0007564296520423601,0.0,0.0,0.0,0.0	0.000918741	NA	NA	NA	NA	NA	NA	NA	NA	NA	No	NA	HPRC,1KG-ONT	Yes	NA	NA	NA	NA	NA	NA
chr11:130591427	chr11-130591427-allele1215633-178	INS	177	NA	0.0015128593040847202,0.0,0.0,0.0,0.0	0.00234988	NA	NA	NA	NA	NA	NA	NA	NA	NA	No	NA	No	Yes	NA	NA	NA	NA	NA	NA
chr11:130613089	chr11-130613089-allele1215912-318	INS	317	NA	0.0,0.001440922190201729,0.0,0.002982107355864811,0.012269938650306749	0.00244266	NA	NA	NA	NA	NA	NA	NA	NA	NA	No	NA	1KG-ONT	Yes	NA	NA	NA	NA	NA	NA
chr11:130621020	chr11-130621020-allele1215998-1	DEL	51	NA	0.0030257186081694403,0.0,0.0,0.0,0.0	0.00520636	NA	NA	NA	NA	NA	NA	NA	NA	NA	No	NA	No	No	NA	NA	NA	NA	NA	NA
chr11:130626502	chr11-130626502-allele1216101-1	DEL	245	NA	0.1928895612708018,0.0893371757925072,0.5287698412698413,0.09642147117296222,0.1196319018404908	0.00149817	NA	NA	NA	NA	NA	NA	NA	NA	NA	No	NA	HPRC,HGSVC,1KG-ONT	No	NA	NA	NA	NA	NA	NA
chr11:130626978	chr11-130626978-allele1216108-1	DEL	504	NA	0.0022692889561270802,0.0,0.0,0.0,0.0	0.00377908	NA	NA	NA	NA	NA	NA	NA	NA	NA	No	NA	HGSVC	Yes	NA	NA	NA	NA	NA	NA
chr11:130687545	chr11-130687545-allele1216716-337	INS	336	NA	0.0,0.007204610951008645,0.0,0.007952286282306162,0.016359918200409	0.00485128	NA	NA	NA	NA	NA	NA	NA	NA	NA	No	NA	HGSVC,1KG-ONT	Yes	NA	NA	NA	NA	NA	NA
chr11:130720241	chr11-130720241-allele1217014-67	INS	66	NA	0.014372163388804841,0.001440922190201729,0.0,0.0009940357852882703,0.0	0.0220913	NA	NA	NA	NA	NA	NA	NA	NA	NA	No	NA	HPRC,HGSVC,1KG-ONT	Yes	NA	NA	NA	NA	NA	NA
chr11:130720244	chr11-130720244-allele1217016-71	INS	70	NA	0.0015128593040847202,0.0,0.0,0.0,0.0	0.00234988	NA	NA	NA	NA	NA	NA	NA	NA	NA	No	NA	HPRC,HGSVC,1KG-ONT	Yes	NA	NA	NA	NA	NA	NA
chr11:130720245	chr11-130720245-allele1217023-69	INS	68	NA	0.0015128593040847202,0.0,0.0,0.0,0.0	0.00234988	NA	NA	NA	NA	NA	NA	NA	NA	NA	No	NA	HPRC,HGSVC,1KG-ONT	Yes	NA	NA	NA	NA	NA	NA
chr11:130720245	chr11-130720245-allele1217024-65	INS	64	NA	0.0007564296520423601,0.0,0.0,0.0,0.0	0.000918741	NA	NA	NA	NA	NA	NA	NA	NA	NA	No	NA	HPRC,HGSVC,1KG-ONT	Yes	NA	NA	NA	NA	NA	NA
chr11:130720247	chr11-130720247-allele1217027-65	INS	64	NA	0.0,0.001440922190201729,0.0,0.0,0.0	NA	NA	NA	NA	NA	NA	NA	NA	NA	NA	No	ID=chr11_130720245_130720275;MOTIFS=CA;STRUC=(CA)n	HPRC,HGSVC,1KG-ONT	Yes	NA	NA	NA	NA	NA	NA
chr11:130720247	chr11-130720247-allele1217026-77	INS	76	NA	0.024205748865355523,0.002881844380403458,0.0,0.0,0.0	0.0400146	NA	NA	NA	NA	NA	NA	NA	NA	NA	No	ID=chr11_130720245_130720275;MOTIFS=CA;STRUC=(CA)n	HPRC,HGSVC,1KG-ONT	Yes	NA	NA	NA	NA	NA	NA
chr11:130720249	chr11-130720249-allele1217028-63	INS	62	NA	0.10514372163388805,0.010086455331412104,0.0,0.0009940357852882703,0.003067484662576687	0.161416	NA	NA	NA	NA	NA	NA	NA	NA	NA	No	ID=chr11_130720245_130720275;MOTIFS=CA;STRUC=(CA)n	HPRC,HGSVC,1KG-ONT	Yes	NA	NA	NA	NA	NA	NA
chr11:130720249	chr11-130720249-allele1217029-61	INS	60	NA	0.0022692889561270802,0.001440922190201729,0.0,0.0,0.0	0.0019853	NA	NA	NA	NA	NA	NA	NA	NA	NA	No	ID=chr11_130720245_130720275;MOTIFS=CA;STRUC=(CA)n	HPRC,HGSVC,1KG-ONT	Yes	NA	NA	NA	NA	NA	NA
chr11:130720275	chr11-130720275-allele1217036-67	INS	66	NA	0.0037821482602118004,0.0,0.0,0.0,0.0	0.00663171	NA	NA	NA	NA	NA	NA	NA	NA	NA	No	ID=chr11_130720245_130720275;MOTIFS=CA;STRUC=(CA)n	HPRC,HGSVC,1KG-ONT	Yes	NA	NA	NA	NA	NA	NA
chr11:130720275	chr11-130720275-allele1217037-63	INS	62	NA	0.0007564296520423601,0.0,0.00992063492063492,0.0,0.0	0.000173041	NA	NA	NA	NA	NA	NA	NA	NA	NA	No	ID=chr11_130720245_130720275;MOTIFS=CA;STRUC=(CA)n	HPRC,HGSVC,1KG-ONT	Yes	NA	NA	NA	NA	NA	NA
chr11:130720275	chr11-130720275-allele1217032-65	INS	64	NA	0.11422087745839637,0.021613832853025938,0.0,0.013916500994035786,0.007157464212678937	0.138448	NA	NA	NA	NA	NA	NA	NA	NA	NA	No	ID=chr11_130720245_130720275;MOTIFS=CA;STRUC=(CA)n	HPRC,HGSVC,1KG-ONT	Yes	NA	NA	NA	NA	NA	NA
chr11:130720315	chr11-130720315-allele1217040-75	INS	74	NA	0.02118003025718608,0.0,0.0,0.0,0.0	0.0388924	NA	NA	NA	NA	NA	NA	NA	NA	NA	No	NA	HPRC,HGSVC,1KG-ONT	Yes	NA	NA	NA	NA	NA	NA
chr11:130720316	chr11-130720316-allele1217042-129	INS	128	NA	0.0015128593040847202,0.010086455331412104,0.0,0.02385685884691849,0.05725971370143149	0.0133186	NA	NA	NA	NA	NA	NA	NA	NA	NA	No	NA	HPRC	Yes	NA	NA	NA	NA	NA	NA
chr11:130730043	chr11-130730043-allele1217135-1	DEL	1494	NA	0.04084720121028744,0.0,0.0,0.0,0.0	0.0741945	NA	NA	NA	NA	NA	NA	NA	NA	NA	No	NA	HPRC,HGSVC,1KG-ONT	Yes	NA	NA	NA	NA	NA	NA
chr11:130730745	chr11-130730745-allele1217147-53	INS	52	NA	0.02723146747352496,0.002881844380403458,0.0,0.0,0.0	0.0454934	NA	NA	NA	NA	NA	NA	NA	NA	NA	No	NA	HPRC,HGSVC,1KG-ONT	Yes	NA	NA	NA	NA	NA	NA
chr11:130736181	chr11-130736181-allele1217194-1	DEL	54	NA	0.0007564296520423601,0.0,0.0,0.0,0.0	0.000918741	NA	NA	NA	NA	NA	NA	NA	NA	NA	No	NA	No	No	NA	NA	NA	NA	NA	NA
chr11:130740410	chr11-130740410-allele1217231-2357	INS	2356	NA	0.018154311649016642,0.004322766570605188,0.0,0.0009940357852882703,0.0	0.0252986	NA	NA	NA	NA	NA	NA	NA	NA	NA	No	NA	HGSVC,1KG-ONT	No	NA	NA	NA	NA	NA	NA
chr11:130743736	chr11-130743736-allele1217252-103	INS	102	NA	0.0007564296520423601,0.0,0.0,0.0,0.0	0.000918741	NA	NA	NA	NA	NA	NA	NA	NA	NA	No	NA	No	Yes	NA	NA	NA	NA	NA	NA
chr11:130758149	chr11-130758149-allele1217514-1	DEL	64	NA	0.07413010590015129,0.002881844380403458,0.0,0.0019880715705765406,0.0	0.123151	NA	NA	NA	NA	NA	NA	NA	NA	NA	No	NA	HPRC,HGSVC,1KG-ONT	Yes	NA	NA	NA	NA	NA	NA
chr11:130806015	chr11-130806015-allele1217992-308	INS	307	NA	0.0,0.005763688760806916,0.001984126984126984,0.0,0.0	0.000593574	NA	NA	NA	NA	NA	NA	NA	NA	NA	No	NA	HPRC,HGSVC,1KG-ONT	Yes	NA	NA	NA	NA	NA	NA
chr11:130806015	chr11-130806015-allele1218001-307	INS	306	NA	0.012859304084720122,0.004322766570605188,0.002976190476190476,0.002982107355864811,0.003067484662576687	0.00746633	NA	NA	NA	NA	NA	NA	NA	NA	NA	No	NA	HPRC,HGSVC,1KG-ONT	Yes	NA	NA	NA	NA	NA	NA
chr11:130806015	chr11-130806015-allele1217991-308	INS	307	NA	0.0,0.0,0.0,0.0009940357852882703,0.0	NA	NA	NA	NA	NA	NA	NA	NA	NA	NA	No	NA	HPRC,HGSVC,1KG-ONT	Yes	NA	NA	NA	NA	NA	NA
chr11:130806015	chr11-130806015-allele1218002-309	INS	308	NA	0.00680786686838124,0.0,0.0,0.002982107355864811,0.00408997955010225	0.00320055	NA	NA	NA	NA	NA	NA	NA	NA	NA	No	NA	HPRC,HGSVC,1KG-ONT	Yes	NA	NA	NA	NA	NA	NA
chr11:130806015	chr11-130806015-allele1217997-308	INS	307	NA	0.13918305597579425,0.07060518731988473,0.020833333333333332,0.03777335984095427,0.02965235173824131	0.0819144	NA	NA	NA	NA	NA	NA	NA	NA	NA	No	NA	HPRC,HGSVC,1KG-ONT	Yes	NA	NA	NA	NA	NA	NA
chr11:130806015	chr11-130806015-allele1217995-309	INS	308	NA	0.0022692889561270802,0.004322766570605188,0.000992063492063492,0.019880715705765408,0.007157464212678937	0.00225259	NA	NA	NA	NA	NA	NA	NA	NA	NA	No	NA	HPRC,HGSVC,1KG-ONT	Yes	NA	NA	NA	NA	NA	NA
chr11:130806015	chr11-130806015-allele1217994-308	INS	307	NA	0.014372163388804841,0.07780979827089338,0.06547619047619048,0.15705765407554673,0.09611451942740286	0.0499505	NA	NA	NA	NA	NA	NA	NA	NA	NA	No	NA	HPRC,HGSVC,1KG-ONT	Yes	NA	NA	NA	NA	NA	NA
chr11:130806015	chr11-130806015-allele1217989-308	INS	307	NA	0.30786686838124055,0.33429394812680113,0.46924603174603174,0.37475149105367794,0.5296523517382413	0.0320369	NA	NA	NA	NA	NA	NA	NA	NA	NA	No	NA	HPRC,HGSVC,1KG-ONT	Yes	NA	NA	NA	NA	NA	NA
chr11:130806015	chr11-130806015-allele1217993-307	INS	306	NA	0.0,0.001440922190201729,0.000992063492063492,0.0,0.0010224948875255625	3.94758e-05	NA	NA	NA	NA	NA	NA	NA	NA	NA	No	NA	HPRC,HGSVC,1KG-ONT	Yes	NA	NA	NA	NA	NA	NA
chr11:130806015	chr11-130806015-allele1217996-307	INS	306	NA	0.006051437216338881,0.002881844380403458,0.003968253968253968,0.0,0.0010224948875255625	0.00237144	NA	NA	NA	NA	NA	NA	NA	NA	NA	No	NA	HPRC,HGSVC,1KG-ONT	Yes	NA	NA	NA	NA	NA	NA
chr11:130806015	chr11-130806015-allele1217998-309	INS	308	NA	0.007564296520423601,0.024495677233429394,0.000992063492063492,0.003976143141153081,0.005112474437627812	NA	NA	NA	NA	NA	NA	NA	NA	NA	NA	No	NA	HPRC,HGSVC,1KG-ONT	Yes	NA	NA	NA	NA	NA	NA
chr11:130866960	chr11-130866960-allele1218562-333	INS	332	NA	0.0015128593040847202,0.0,0.0,0.0,0.0	0.00234988	NA	NA	NA	NA	NA	NA	NA	NA	NA	No	NA	HPRC	Yes	NA	NA	NA	NA	NA	NA
chr11:130920987	chr11-130920987-allele1219150-2771	INS	2770	NA	0.006051437216338881,0.0,0.0,0.0,0.0	0.0107687	NA	NA	NA	NA	NA	NA	NA	NA	NA	No	NA	No	Yes	NA	NA	NA	NA	NA	NA
chr11:130941100	chr11-130941100-allele1219302-1	DEL	77	NA	0.0045385779122541605,0.0,0.0,0.0,0.0	0.00805514	NA	NA	NA	NA	NA	NA	NA	NA	NA	No	NA	No	Yes	NA	NA	NA	NA	NA	NA
chr11:130961930	chr11-130961930-allele1219484-1	DEL	83	NA	0.025718608169440244,0.0,0.0,0.0,0.0	0.0471175	NA	NA	NA	NA	NA	NA	NA	NA	NA	No	NA	HPRC,HGSVC,1KG-ONT	No	NA	NA	NA	NA	NA	NA
chr11:131012996	chr11-131012996-allele1220025-315	INS	314	NA	0.0015128593040847202,0.0,0.0,0.0,0.0	0.00234988	NA	NA	NA	NA	NA	NA	NA	NA	NA	No	NA	HPRC,HGSVC,1KG-ONT	Yes	NA	NA	NA	NA	NA	NA
chr11:131012996	chr11-131012996-allele1220024-317	INS	316	NA	0.07715582450832073,0.008645533141210375,0.0,0.0,0.0	0.124435	NA	NA	NA	NA	NA	NA	NA	NA	NA	No	NA	HPRC,HGSVC,1KG-ONT	Yes	NA	NA	NA	NA	NA	NA
chr11:131050163	chr11-131050163-allele1220445-1	DEL	2021	NA	0.01588502269288956,0.001440922190201729,0.0,0.0,0.0	0.0268676	NA	NA	NA	NA	NA	NA	NA	NA	NA	No	ID=chr11_131050278_131050292;MOTIFS=TC;STRUC=(TC)n	HPRC,HGSVC,1KG-ONT	Yes	NA	NA	NA	NA	NA	NA
chr11:131084239	chr11-131084239-allele1220987-1	DEL	50	NA	0.27382753403933435,0.037463976945244955,0.007936507936507936,0.003976143141153081,0.0010224948875255625	0.365013	NA	NA	NA	NA	NA	NA	NA	NA	NA	No	NA	HPRC,HGSVC,1KG-ONT	Yes	NA	NA	NA	NA	NA	NA
chr11:131084260	chr11-131084260-allele1220989-54	INS	53	NA	0.0015128593040847202,0.08213256484149856,0.016865079365079364,0.0,0.00408997955010225	0.0116534	NA	NA	NA	NA	NA	NA	NA	NA	NA	No	NA	No	No	NA	NA	NA	NA	NA	NA
chr11:131084289	chr11-131084289-allele1220992-248	INS	247	NA	0.006051437216338881,0.0,0.0,0.0,0.0	0.0108963	NA	NA	NA	NA	NA	NA	NA	NA	NA	No	NA	HGSVC,1KG-ONT	Yes	NA	NA	NA	NA	NA	NA
chr11:131084299	chr11-131084299-allele1220993-123	INS	122	NA	0.0022692889561270802,0.0,0.0,0.0,0.0	0.00377908	NA	NA	NA	NA	NA	NA	NA	NA	NA	No	NA	HGSVC	Yes	NA	NA	NA	NA	NA	NA
chr11:131084304	chr11-131084304-allele1220995-246	INS	245	NA	0.00680786686838124,0.0,0.0,0.0,0.0	0.0123139	NA	NA	NA	NA	NA	NA	NA	NA	NA	No	NA	HGSVC,1KG-ONT	Yes	NA	NA	NA	NA	NA	NA
chr11:131084317	chr11-131084317-allele1220999-79	INS	78	NA	0.0,0.0,0.00496031746031746,0.0,0.0	0.000408842	NA	NA	NA	NA	NA	NA	NA	NA	NA	No	NA	HGSVC	Yes	NA	NA	NA	NA	NA	NA
chr11:131084389	chr11-131084389-allele1221021-132	INS	131	NA	0.0037821482602118004,0.0,0.0,0.0,0.0	0.00663171	NA	NA	NA	NA	NA	NA	NA	NA	NA	No	NA	HGSVC	Yes	NA	NA	NA	NA	NA	NA
chr11:131084389	chr11-131084389-allele1221019-78	INS	77	NA	0.0022692889561270802,0.0,0.0,0.0,0.0	0.00377908	NA	NA	NA	NA	NA	NA	NA	NA	NA	No	NA	HGSVC	Yes	NA	NA	NA	NA	NA	NA
chr11:131084389	chr11-131084389-allele1221023-130	INS	129	NA	0.0007564296520423601,0.0,0.0,0.0,0.0	0.000918741	NA	NA	NA	NA	NA	NA	NA	NA	NA	No	NA	HGSVC	Yes	NA	NA	NA	NA	NA	NA
chr11:131094079	chr11-131094079-allele1221174-1	DEL	75	NA	0.21255673222390317,0.03170028818443804,0.003968253968253968,0.007952286282306162,0.006134969325153374	0.280491	NA	NA	NA	NA	NA	NA	NA	NA	NA	No	NA	HPRC,HGSVC,1KG-ONT	Yes	NA	NA	NA	NA	NA	NA
chr11:131176505	chr11-131176505-allele1221967-292	INS	291	NA	0.012102874432677761,0.0,0.0,0.0,0.0	0.0221846	NA	NA	NA	NA	NA	NA	NA	NA	NA	No	NA	HGSVC	Yes	NA	NA	NA	NA	NA	NA
chr11:131265074	chr11-131265074-allele1222880-101	INS	100	NA	0.0,0.011527377521613832,0.0,0.0,0.0	0.000963133	NA	NA	NA	NA	NA	NA	NA	NA	NA	No	NA	HPRC,HGSVC,1KG-ONT	No	NA	NA	NA	NA	NA	NA
chr11:131265074	chr11-131265074-allele1222879-131	INS	130	NA	0.0015128593040847202,0.001440922190201729,0.0,0.0,0.0	0.00077342	NA	NA	NA	NA	NA	NA	NA	NA	NA	No	NA	HPRC,HGSVC,1KG-ONT	No	NA	NA	NA	NA	NA	NA
chr11:131265074	chr11-131265074-allele1222878-74	INS	73	NA	0.0007564296520423601,0.0,0.0,0.015904572564612324,0.0	0.00114305	NA	NA	NA	NA	NA	NA	NA	NA	NA	No	NA	HPRC,HGSVC	No	NA	NA	NA	NA	NA	NA
chr11:131265095	chr11-131265095-allele1222897-76	INS	75	NA	0.0,0.0,0.012896825396825396,0.0,0.0	0.00180841	NA	NA	NA	NA	NA	NA	NA	NA	NA	No	NA	HPRC,HGSVC	No	NA	NA	NA	NA	NA	NA
chr11:131265095	chr11-131265095-allele1222891-76	INS	75	NA	0.0007564296520423601,0.0,0.0,0.0,0.0	0.000918741	NA	NA	NA	NA	NA	NA	NA	NA	NA	No	NA	HPRC,HGSVC	No	NA	NA	NA	NA	NA	NA
chr11:131265095	chr11-131265095-allele1222893-103	INS	102	NA	0.0022692889561270802,0.0,0.0,0.0,0.0	0.00377908	NA	NA	NA	NA	NA	NA	NA	NA	NA	No	NA	HPRC,HGSVC,1KG-ONT	No	NA	NA	NA	NA	NA	NA
chr11:131265095	chr11-131265095-allele1222889-85	INS	84	NA	0.0045385779122541605,0.0,0.0,0.0,0.0	0.00805514	NA	NA	NA	NA	NA	NA	NA	NA	NA	No	NA	HPRC,HGSVC	No	NA	NA	NA	NA	NA	NA
chr11:131265095	chr11-131265095-allele1222895-112	INS	111	NA	0.0,0.0,0.000992063492063492,0.0,0.0	NA	NA	NA	NA	NA	NA	NA	NA	NA	NA	No	NA	HPRC,HGSVC,1KG-ONT	No	NA	NA	NA	NA	NA	NA
chr11:131265103	chr11-131265103-allele1222901-51	INS	50	NA	0.0007564296520423601,0.0,0.0,0.0,0.0	0.000918741	NA	NA	NA	NA	NA	NA	NA	NA	NA	No	NA	HPRC,HGSVC	No	NA	NA	NA	NA	NA	NA
chr11:131265103	chr11-131265103-allele1222900-115	INS	114	NA	0.0,0.002881844380403458,0.0,0.0,0.0	NA	NA	NA	NA	NA	NA	NA	NA	NA	NA	No	NA	HPRC,HGSVC,1KG-ONT	No	NA	NA	NA	NA	NA	NA
chr11:131265125	chr11-131265125-allele1222913-55	INS	54	NA	0.0,0.0,0.0,0.0009940357852882703,0.0	NA	NA	NA	NA	NA	NA	NA	NA	NA	NA	No	NA	HPRC,HGSVC	No	NA	NA	NA	NA	NA	NA
chr11:131265125	chr11-131265125-allele1222922-154	INS	153	NA	0.0,0.0,0.0,0.0,0.00408997955010225	0.000224143	NA	NA	NA	NA	NA	NA	NA	NA	NA	No	NA	HPRC,HGSVC,1KG-ONT	No	NA	NA	NA	NA	NA	NA
chr11:131265125	chr11-131265125-allele1222915-85	INS	84	NA	0.0,0.0,0.0,0.018886679920477135,0.0	0.00294382	NA	NA	NA	NA	NA	NA	NA	NA	NA	No	NA	HPRC,HGSVC	No	NA	NA	NA	NA	NA	NA
chr11:131265322	chr11-131265322-allele1222964-1	DEL	62	NA	0.0045385779122541605,0.0,0.000992063492063492,0.004970178926441352,0.0	0.00125867	NA	NA	NA	NA	NA	NA	NA	NA	NA	No	NA	HPRC,HGSVC,1KG-ONT	No	NA	NA	NA	NA	NA	NA
chr11:131265338	chr11-131265338-allele1222966-220	INS	219	NA	0.012102874432677761,0.0,0.0,0.0019880715705765406,0.00408997955010225	0.0119003	NA	NA	NA	NA	NA	NA	NA	NA	NA	No	NA	HGSVC	No	NA	NA	NA	NA	NA	NA
chr11:131265338	chr11-131265338-allele1222968-127	INS	126	NA	0.0015128593040847202,0.0,0.0,0.0,0.0	0.00234988	NA	NA	NA	NA	NA	NA	NA	NA	NA	No	NA	HPRC,HGSVC,1KG-ONT	No	NA	NA	NA	NA	NA	NA
chr11:131265340	chr11-131265340-allele1222973-1	DEL	58	NA	0.0015128593040847202,0.01729106628242075,0.0,0.002982107355864811,0.00408997955010225	0.00102653	NA	NA	NA	NA	NA	NA	NA	NA	NA	No	NA	HPRC,HGSVC,1KG-ONT	No	NA	NA	NA	NA	NA	NA
chr11:131265376	chr11-131265376-allele1222982-1	DEL	90	NA	0.0007564296520423601,0.002881844380403458,0.00496031746031746,0.0,0.0	NA	NA	NA	NA	NA	NA	NA	NA	NA	NA	No	NA	HPRC,HGSVC,1KG-ONT	No	NA	NA	NA	NA	NA	NA
chr11:131265434	chr11-131265434-allele1222989-1	DEL	67	NA	0.00529500756429652,0.0,0.000992063492063492,0.039761431411530816,0.0	0.00125767	NA	NA	NA	NA	NA	NA	NA	NA	NA	No	NA	HPRC,HGSVC,1KG-ONT	No	NA	NA	NA	NA	NA	NA
chr11:131265441	chr11-131265441-allele1222990-1	DEL	85	NA	0.00832072617246596,0.056195965417867436,0.09821428571428571,0.0805168986083499,0.05112474437627812	0.0381631	NA	NA	NA	NA	NA	NA	NA	NA	NA	No	NA	HPRC,HGSVC,1KG-ONT	No	NA	NA	NA	NA	NA	NA
chr11:131265471	chr11-131265471-allele1222999-1	DEL	55	NA	0.00832072617246596,0.010086455331412104,0.0,0.016898608349900597,0.0	NA	NA	NA	NA	NA	NA	NA	NA	NA	NA	No	NA	HPRC,HGSVC,1KG-ONT	No	NA	NA	NA	NA	NA	NA
chr11:131265501	chr11-131265501-allele1223009-56	INS	55	NA	0.009077155824508321,0.0,0.002976190476190476,0.002982107355864811,0.015337423312883436	0.000361914	NA	NA	NA	NA	NA	NA	NA	NA	NA	No	NA	HPRC,HGSVC,1KG-ONT	No	NA	NA	NA	NA	NA	NA
chr11:131265501	chr11-131265501-allele1223013-86	INS	85	NA	0.0007564296520423601,0.0,0.0,0.006958250497017893,0.0	NA	NA	NA	NA	NA	NA	NA	NA	NA	NA	No	NA	HPRC,HGSVC	No	NA	NA	NA	NA	NA	NA
chr11:131265615	chr11-131265615-allele1223034-54	INS	53	NA	0.03328290468986384,0.007204610951008645,0.0,0.0,0.0	0.0504961	NA	NA	NA	NA	NA	NA	NA	NA	NA	No	NA	HPRC,HGSVC,1KG-ONT	No	NA	NA	NA	NA	NA	NA
chr11:131265761	chr11-131265761-allele1223059-51	INS	50	NA	0.0030257186081694403,0.008645533141210375,0.00992063492063492,0.039761431411530816,0.002044989775051125	0.00599297	NA	NA	NA	NA	NA	NA	NA	NA	NA	No	NA	HPRC,HGSVC,1KG-ONT	No	NA	NA	NA	NA	NA	NA
chr11:131265798	chr11-131265798-allele1223072-1	DEL	51	NA	0.06354009077155824,0.007204610951008645,0.000992063492063492,0.0,0.0	0.101403	NA	NA	NA	NA	NA	NA	NA	NA	NA	No	NA	HPRC,HGSVC	No	NA	NA	NA	NA	NA	NA
chr11:131265891	chr11-131265891-allele1223082-1	DEL	75	NA	0.0007564296520423601,0.008645533141210375,0.00992063492063492,0.0,0.0	0.00126431	NA	NA	NA	NA	NA	NA	NA	NA	NA	No	NA	HPRC,HGSVC,1KG-ONT	Yes	NA	NA	NA	NA	NA	NA
chr11:131265915	chr11-131265915-allele1223085-1	DEL	77	NA	0.05597579425113464,0.010086455331412104,0.03968253968253968,0.005964214711729622,0.007157464212678937	0.0291788	NA	NA	NA	NA	NA	NA	NA	NA	NA	No	NA	HPRC,HGSVC,1KG-ONT	Yes	NA	NA	NA	NA	NA	NA
chr11:131265918	chr11-131265918-allele1223086-1	DEL	73	NA	0.03252647503782148,0.004322766570605188,0.000992063492063492,0.0009940357852882703,0.0	0.0491111	NA	NA	NA	NA	NA	NA	NA	NA	NA	No	NA	HPRC,HGSVC,1KG-ONT	Yes	NA	NA	NA	NA	NA	NA
chr11:131265918	chr11-131265918-allele1223087-1	DEL	98	NA	0.05219364599092285,0.001440922190201729,0.003968253968253968,0.007952286282306162,0.0010224948875255625	0.0683762	NA	NA	NA	NA	NA	NA	NA	NA	NA	No	NA	HPRC,HGSVC,1KG-ONT	Yes	NA	NA	NA	NA	NA	NA
chr11:131265941	chr11-131265941-allele1223095-51	INS	50	NA	0.04462934947049924,0.004322766570605188,0.0,0.005964214711729622,0.014314928425357873	0.0439889	NA	NA	NA	NA	NA	NA	NA	NA	NA	No	NA	HPRC,HGSVC,1KG-ONT	No	NA	NA	NA	NA	NA	NA
chr11:131265941	chr11-131265941-allele1223096-1	DEL	73	NA	0.018154311649016642,0.037463976945244955,0.003968253968253968,0.015904572564612324,0.003067484662576687	0.000273093	NA	NA	NA	NA	NA	NA	NA	NA	NA	No	NA	HPRC,HGSVC,1KG-ONT	Yes	NA	NA	NA	NA	NA	NA
chr11:131265941	chr11-131265941-allele1223101-53	INS	52	NA	0.0113464447806354,0.001440922190201729,0.0,0.0,0.0	0.0185365	NA	NA	NA	NA	NA	NA	NA	NA	NA	No	NA	HPRC,HGSVC,1KG-ONT	No	NA	NA	NA	NA	NA	NA
chr11:131266060	chr11-131266060-allele1223118-1	DEL	52	NA	0.0007564296520423601,0.0,0.0,0.0,0.0	0.000918741	NA	NA	NA	NA	NA	NA	NA	NA	NA	No	NA	HPRC,HGSVC	No	NA	NA	NA	NA	NA	NA
chr11:131266105	chr11-131266105-allele1223124-51	INS	50	NA	0.0037821482602118004,0.0,0.0,0.002982107355864811,0.011247443762781187	NA	NA	NA	NA	NA	NA	NA	NA	NA	NA	No	NA	HPRC,HGSVC,1KG-ONT	No	NA	NA	NA	NA	NA	NA
chr11:131266241	chr11-131266241-allele1223138-1	DEL	62	NA	0.02042360060514372,0.012968299711815562,0.003968253968253968,0.0019880715705765406,0.0010224948875255625	0.0145555	NA	NA	NA	NA	NA	NA	NA	NA	NA	No	NA	HPRC,HGSVC,1KG-ONT	No	NA	NA	NA	NA	NA	NA
chr11:131266738	chr11-131266738-allele1223170-1	DEL	72	NA	0.6459909228441755,0.6902017291066282,0.6398809523809523,0.76441351888668,0.7024539877300614	0.00620442	NA	NA	NA	NA	NA	NA	NA	NA	NA	No	NA	HPRC,HGSVC,1KG-ONT	No	NA	NA	NA	NA	NA	NA
chr11:131266738	chr11-131266738-allele1223171-1	DEL	104	NA	0.05143721633888049,0.011527377521613832,0.007936507936507936,0.005964214711729622,0.002044989775051125	0.0536066	NA	NA	NA	NA	NA	NA	NA	NA	NA	No	NA	HPRC,HGSVC	No	NA	NA	NA	NA	NA	NA
chr11:131308277	chr11-131308277-allele1223556-136	INS	135	NA	0.0007564296520423601,0.0,0.0,0.0,0.0	0.000918741	NA	NA	NA	NA	NA	NA	NA	NA	NA	No	NA	HPRC,HGSVC,1KG-ONT	Yes	NA	NA	NA	NA	NA	NA
chr11:131308277	chr11-131308277-allele1223554-136	INS	135	NA	0.9969742813918305,0.9711815561959655,0.939484126984127,0.9333996023856859,0.943762781186094	0.0329868	NA	NA	NA	NA	NA	NA	NA	NA	NA	No	NA	HPRC,HGSVC,1KG-ONT	Yes	NA	NA	NA	NA	NA	NA
chr11:131308277	chr11-131308277-allele1223557-136	INS	135	NA	0.0,0.010086455331412104,0.0,0.0,0.0	0.000631316	NA	NA	NA	NA	NA	NA	NA	NA	NA	No	NA	HPRC,HGSVC,1KG-ONT	Yes	NA	NA	NA	NA	NA	NA
chr11:131342158	chr11-131342158-allele1223906-2089	INS	2088	NA	0.0,0.001440922190201729,0.0,0.0009940357852882703,0.0010224948875255625	3.94758e-05	NA	NA	NA	NA	NA	NA	NA	NA	enhancer	No	NA	HPRC,HGSVC,1KG-ONT	No	NA	NA	NA	NA	NA	NA
chr11:131342162	chr11-131342162-allele1223910-181	INS	180	NA	0.0022692889561270802,0.01440922190201729,0.000992063492063492,0.006958250497017893,0.003067484662576687	0.00067711	NA	NA	NA	NA	NA	NA	NA	NA	enhancer	No	NA	HPRC,HGSVC,1KG-ONT	No	NA	NA	NA	NA	NA	NA
chr11:131342162	chr11-131342162-allele1223935-217	INS	216	NA	0.0022692889561270802,0.001440922190201729,0.0,0.0009940357852882703,0.0	0.000980669	NA	NA	NA	NA	NA	NA	NA	NA	enhancer	No	NA	HPRC,HGSVC,1KG-ONT	No	NA	NA	NA	NA	NA	NA
chr11:131342162	chr11-131342162-allele1223918-973	INS	972	NA	0.012102874432677761,0.008645533141210375,0.0,0.020874751491053677,0.006134969325153374	3.10793e-06	NA	NA	NA	NA	NA	NA	NA	NA	enhancer	No	NA	HPRC,HGSVC,1KG-ONT	No	NA	NA	NA	NA	NA	NA
chr11:131342162	chr11-131342162-allele1223920-1981	INS	1980	NA	0.02723146747352496,0.004322766570605188,0.000992063492063492,0.0019880715705765406,0.006134969325153374	0.0292215	NA	NA	NA	NA	NA	NA	NA	NA	enhancer	No	NA	HPRC,HGSVC,1KG-ONT	No	NA	NA	NA	NA	NA	NA
chr11:131342162	chr11-131342162-allele1223945-577	INS	576	NA	0.006051437216338881,0.0,0.0,0.0,0.0	0.0108963	NA	NA	NA	NA	NA	NA	NA	NA	enhancer	No	NA	HPRC,HGSVC,1KG-ONT	No	NA	NA	NA	NA	NA	NA
chr11:131342162	chr11-131342162-allele1223926-1	DEL	180	NA	0.0007564296520423601,0.0,0.0,0.0,0.0	0.000918741	NA	NA	NA	NA	NA	NA	NA	NA	enhancer	No	NA	HPRC,HGSVC	Yes	NA	NA	NA	NA	NA	NA
chr11:131342162	chr11-131342162-allele1223940-1081	INS	1080	NA	0.0007564296520423601,0.0,0.0,0.0,0.0010224948875255625	NA	NA	NA	NA	NA	NA	NA	NA	NA	enhancer	No	NA	HPRC,HGSVC	No	NA	NA	NA	NA	NA	NA
chr11:131342162	chr11-131342162-allele1223942-109	INS	108	NA	0.0015128593040847202,0.0,0.0,0.0,0.0	0.00234988	NA	NA	NA	NA	NA	NA	NA	NA	enhancer	No	NA	HPRC,HGSVC,1KG-ONT	No	NA	NA	NA	NA	NA	NA
chr11:131342162	chr11-131342162-allele1223934-145	INS	144	NA	0.0037821482602118004,0.007204610951008645,0.0,0.020874751491053677,0.00408997955010225	0.000827241	NA	NA	NA	NA	NA	NA	NA	NA	enhancer	No	NA	HPRC,HGSVC,1KG-ONT	No	NA	NA	NA	NA	NA	NA
chr11:131342162	chr11-131342162-allele1223936-253	INS	252	NA	0.018910741301059002,0.0,0.0,0.003976143141153081,0.0	0.0266141	NA	NA	NA	NA	NA	NA	NA	NA	enhancer	No	NA	HPRC,HGSVC,1KG-ONT	No	NA	NA	NA	NA	NA	NA
chr11:131342162	chr11-131342162-allele1223944-757	INS	756	NA	0.0007564296520423601,0.0,0.0,0.0,0.0	0.000918741	NA	NA	NA	NA	NA	NA	NA	NA	enhancer	No	NA	HPRC,HGSVC,1KG-ONT	No	NA	NA	NA	NA	NA	NA
chr11:131342162	chr11-131342162-allele1223928-1	DEL	252	NA	0.0113464447806354,0.0,0.0,0.0,0.0010224948875255625	0.0185365	NA	NA	NA	NA	NA	NA	NA	NA	enhancer	No	NA	HPRC,HGSVC	Yes	NA	NA	NA	NA	NA	NA
chr11:131342162	chr11-131342162-allele1223915-577	INS	576	NA	0.012859304084720122,0.0,0.0,0.0,0.0	0.0235872	NA	NA	NA	NA	NA	NA	NA	NA	enhancer	No	NA	HPRC,HGSVC,1KG-ONT	No	NA	NA	NA	NA	NA	NA
chr11:131342162	chr11-131342162-allele1223927-1	DEL	216	NA	0.0007564296520423601,0.0,0.001984126984126984,0.0,0.0	NA	NA	NA	NA	NA	NA	NA	NA	NA	enhancer	No	NA	HPRC,HGSVC	Yes	NA	NA	NA	NA	NA	NA
chr11:131342162	chr11-131342162-allele1223938-901	INS	900	NA	0.00529500756429652,0.0,0.0,0.0,0.0	0.00947665	NA	NA	NA	NA	NA	NA	NA	NA	enhancer	No	NA	HPRC,HGSVC,1KG-ONT	No	NA	NA	NA	NA	NA	NA
chr11:131342162	chr11-131342162-allele1223921-2845	INS	2844	NA	0.0007564296520423601,0.001440922190201729,0.0,0.0,0.0010224948875255625	NA	NA	NA	NA	NA	NA	NA	NA	NA	enhancer	No	NA	HPRC,HGSVC	No	NA	NA	NA	NA	NA	NA
chr11:131342162	chr11-131342162-allele1223909-109	INS	108	NA	0.02798789712556732,0.0446685878962536,0.030753968253968252,0.05666003976143141,0.018404907975460124	0.000754456	NA	NA	NA	NA	NA	NA	NA	NA	enhancer	No	NA	HPRC,HGSVC,1KG-ONT	No	NA	NA	NA	NA	NA	NA
chr11:131342162	chr11-131342162-allele1223917-865	INS	864	NA	0.02193645990922844,0.004322766570605188,0.002976190476190476,0.008946322067594433,0.005112474437627812	0.0134502	NA	NA	NA	NA	NA	NA	NA	NA	enhancer	No	NA	HPRC,HGSVC,1KG-ONT	No	NA	NA	NA	NA	NA	NA
chr11:131342162	chr11-131342162-allele1223922-2449	INS	2448	NA	0.0,0.008645533141210375,0.0,0.006958250497017893,0.002044989775051125	0.00218897	NA	NA	NA	NA	NA	NA	NA	NA	enhancer	No	NA	HPRC,HGSVC,1KG-ONT	No	NA	NA	NA	NA	NA	NA
chr11:131342162	chr11-131342162-allele1223930-1	DEL	324	NA	0.0045385779122541605,0.0,0.0,0.003976143141153081,0.002044989775051125	0.00125867	NA	NA	NA	NA	NA	NA	NA	NA	enhancer	No	NA	HPRC,HGSVC	Yes	NA	NA	NA	NA	NA	NA
chr11:131342162	chr11-131342162-allele1223912-469	INS	468	NA	0.0113464447806354,0.001440922190201729,0.0,0.0,0.0	0.0185365	NA	NA	NA	NA	NA	NA	NA	NA	enhancer	No	NA	HPRC,HGSVC,1KG-ONT	No	NA	NA	NA	NA	NA	NA
chr11:131342162	chr11-131342162-allele1223908-145	INS	144	NA	0.007564296520423601,0.08213256484149856,0.000992063492063492,0.16302186878727634,0.050102249488752554	0.0395489	NA	NA	NA	NA	NA	NA	NA	NA	enhancer	No	NA	HPRC,HGSVC,1KG-ONT	No	NA	NA	NA	NA	NA	NA
chr11:131342162	chr11-131342162-allele1223914-541	INS	540	NA	0.009833585476550681,0.001440922190201729,0.000992063492063492,0.0,0.0	0.0138258	NA	NA	NA	NA	NA	NA	NA	NA	enhancer	No	NA	HPRC,HGSVC,1KG-ONT	No	NA	NA	NA	NA	NA	NA
chr11:131342162	chr11-131342162-allele1223924-1	DEL	108	NA	0.0,0.0,0.0,0.0,0.002044989775051125	NA	NA	NA	NA	NA	NA	NA	NA	NA	enhancer	No	NA	No	No	NA	NA	NA	NA	NA	NA
chr11:131342162	chr11-131342162-allele1223925-1	DEL	144	NA	0.0045385779122541605,0.001440922190201729,0.000992063492063492,0.0,0.0	0.00448129	NA	NA	NA	NA	NA	NA	NA	NA	enhancer	No	NA	HGSVC	No	NA	NA	NA	NA	NA	NA
chr11:131342162	chr11-131342162-allele1223916-721	INS	720	NA	0.024205748865355523,0.001440922190201729,0.0,0.0,0.0	0.04214	NA	NA	NA	NA	NA	NA	NA	NA	enhancer	No	NA	HPRC,HGSVC,1KG-ONT	No	NA	NA	NA	NA	NA	NA
chr11:131342162	chr11-131342162-allele1223932-181	INS	180	NA	0.0,0.008645533141210375,0.0,0.0,0.0	0.000593574	NA	NA	NA	NA	NA	NA	NA	NA	enhancer	No	NA	HPRC,HGSVC,1KG-ONT	No	NA	NA	NA	NA	NA	NA
chr11:131342162	chr11-131342162-allele1223919-1153	INS	1152	NA	0.018910741301059002,0.007204610951008645,0.00496031746031746,0.0268389662027833,0.005112474437627812	0.00163161	NA	NA	NA	NA	NA	NA	NA	NA	enhancer	No	NA	HPRC,HGSVC	No	NA	NA	NA	NA	NA	NA
chr11:131342162	chr11-131342162-allele1223907-73	INS	72	NA	0.025718608169440244,0.09654178674351585,0.005952380952380952,0.011928429423459244,0.005112474437627812	NA	NA	NA	NA	NA	NA	NA	NA	NA	enhancer	No	NA	HPRC,HGSVC,1KG-ONT	No	NA	NA	NA	NA	NA	NA
chr11:131342162	chr11-131342162-allele1223923-1	DEL	72	NA	0.04311649016641452,0.007204610951008645,0.00496031746031746,0.002982107355864811,0.005112474437627812	0.0475949	NA	NA	NA	NA	NA	NA	NA	NA	enhancer	No	NA	HGSVC	No	NA	NA	NA	NA	NA	NA
chr11:131342162	chr11-131342162-allele1223941-1117	INS	1116	NA	0.0007564296520423601,0.005763688760806916,0.011904761904761904,0.014910536779324055,0.019427402862985686	0.00759501	NA	NA	NA	NA	NA	NA	NA	NA	enhancer	No	NA	HPRC,HGSVC	No	NA	NA	NA	NA	NA	NA
chr11:131342162	chr11-131342162-allele1223929-1	DEL	288	NA	0.0,0.01729106628242075,0.00496031746031746,0.0009940357852882703,0.0	0.00269845	NA	NA	NA	NA	NA	NA	NA	NA	enhancer	No	NA	HPRC,HGSVC	Yes	NA	NA	NA	NA	NA	NA
chr11:131342162	chr11-131342162-allele1223911-325	INS	324	NA	0.00680786686838124,0.005763688760806916,0.0,0.0009940357852882703,0.0	0.00480429	NA	NA	NA	NA	NA	NA	NA	NA	enhancer	No	NA	HPRC,HGSVC,1KG-ONT	No	NA	NA	NA	NA	NA	NA
chr11:131342162	chr11-131342162-allele1223939-1045	INS	1044	NA	0.0007564296520423601,0.0,0.0,0.0,0.0	0.000918741	NA	NA	NA	NA	NA	NA	NA	NA	enhancer	No	NA	HPRC,HGSVC	No	NA	NA	NA	NA	NA	NA
chr11:131342162	chr11-131342162-allele1223913-505	INS	504	NA	0.05219364599092285,0.01585014409221902,0.0,0.002982107355864811,0.003067484662576687	0.0639415	NA	NA	NA	NA	NA	NA	NA	NA	enhancer	No	NA	HPRC,HGSVC,1KG-ONT	No	NA	NA	NA	NA	NA	NA
chr11:131342163	chr11-131342163-allele1223948-1187	INS	1186	NA	0.0015128593040847202,0.0,0.000992063492063492,0.0,0.0	0.00077342	NA	NA	NA	NA	NA	NA	NA	NA	enhancer	No	NA	HPRC,HGSVC	No	NA	NA	NA	NA	NA	NA
chr11:131342304	chr11-131342304-allele1223958-469	INS	468	NA	0.0007564296520423601,0.0,0.0,0.0,0.0	0.000918741	NA	NA	NA	NA	NA	NA	NA	NA	enhancer	No	NA	HPRC,HGSVC,1KG-ONT	No	NA	NA	NA	NA	NA	NA
chr11:131342304	chr11-131342304-allele1223957-505	INS	504	NA	0.00832072617246596,0.001440922190201729,0.0,0.0,0.0	0.0129393	NA	NA	NA	NA	NA	NA	NA	NA	enhancer	No	NA	HPRC,HGSVC,1KG-ONT	No	NA	NA	NA	NA	NA	NA
chr11:131342484	chr11-131342484-allele1223965-1261	INS	1260	NA	0.0015128593040847202,0.0,0.0,0.0,0.0	0.00234988	NA	NA	NA	NA	NA	NA	NA	NA	enhancer	No	NA	HPRC,HGSVC	No	NA	NA	NA	NA	NA	NA
chr11:131342484	chr11-131342484-allele1223961-433	INS	432	NA	0.03555219364599092,0.001440922190201729,0.007936507936507936,0.0009940357852882703,0.014314928425357873	0.029114	NA	NA	NA	NA	NA	NA	NA	NA	enhancer	No	NA	HPRC,HGSVC,1KG-ONT	No	NA	NA	NA	NA	NA	NA
chr11:131342484	chr11-131342484-allele1223960-1477	INS	1476	NA	0.0022692889561270802,0.018731988472622477,0.0248015873015873,0.009940357852882704,0.018404907975460124	0.00843258	NA	NA	NA	NA	NA	NA	NA	NA	enhancer	No	NA	HPRC,HGSVC,1KG-ONT	No	NA	NA	NA	NA	NA	NA
chr11:131342484	chr11-131342484-allele1223962-2305	INS	2304	NA	0.0,0.0,0.0,0.0009940357852882703,0.0	NA	NA	NA	NA	NA	NA	NA	NA	NA	enhancer	No	NA	HPRC,HGSVC,1KG-ONT	No	NA	NA	NA	NA	NA	NA
chr11:131342484	chr11-131342484-allele1223969-541	INS	540	NA	0.0015128593040847202,0.0,0.0,0.0,0.0	0.00234988	NA	NA	NA	NA	NA	NA	NA	NA	enhancer	No	NA	HPRC,HGSVC,1KG-ONT	No	NA	NA	NA	NA	NA	NA
chr11:131342484	chr11-131342484-allele1223963-1801	INS	1800	NA	0.0007564296520423601,0.002881844380403458,0.000992063492063492,0.0009940357852882703,0.002044989775051125	NA	NA	NA	NA	NA	NA	NA	NA	NA	enhancer	No	NA	HPRC,HGSVC,1KG-ONT	No	NA	NA	NA	NA	NA	NA
chr11:131342484	chr11-131342484-allele1223968-937	INS	936	NA	0.0,0.002881844380403458,0.0,0.0,0.0	NA	NA	NA	NA	NA	NA	NA	NA	NA	enhancer	No	NA	HPRC,HGSVC,1KG-ONT	No	NA	NA	NA	NA	NA	NA
chr11:131342484	chr11-131342484-allele1223966-1117	INS	1116	NA	0.0,0.0,0.0,0.010934393638170975,0.0	0.00142414	NA	NA	NA	NA	NA	NA	NA	NA	enhancer	No	NA	HPRC,HGSVC	No	NA	NA	NA	NA	NA	NA
chr11:131342532	chr11-131342532-allele1223974-1	DEL	72	NA	0.018910741301059002,0.01440922190201729,0.011904761904761904,0.018886679920477135,0.006134969325153374	0.000817517	NA	NA	NA	NA	NA	NA	NA	NA	enhancer	No	NA	HGSVC	No	NA	NA	NA	NA	NA	NA
chr11:131342605	chr11-131342605-allele1223980-253	INS	252	NA	0.03555219364599092,0.0,0.0,0.003976143141153081,0.0	0.056396	NA	NA	NA	NA	NA	NA	NA	NA	enhancer	No	NA	HPRC,HGSVC,1KG-ONT	No	NA	NA	NA	NA	NA	NA
chr11:131342605	chr11-131342605-allele1223983-1297	INS	1296	NA	0.01739788199697428,0.004322766570605188,0.0,0.0019880715705765406,0.002044989775051125	0.01943	NA	NA	NA	NA	NA	NA	NA	NA	enhancer	No	NA	HPRC,HGSVC	No	NA	NA	NA	NA	NA	NA
chr11:131342605	chr11-131342605-allele1223977-793	INS	792	NA	0.0113464447806354,0.002881844380403458,0.01984126984126984,0.0,0.002044989775051125	0.00097592	NA	NA	NA	NA	NA	NA	NA	NA	enhancer	No	NA	HPRC,HGSVC,1KG-ONT	No	NA	NA	NA	NA	NA	NA
chr11:131342605	chr11-131342605-allele1223975-649	INS	648	NA	0.0045385779122541605,0.0,0.0,0.0,0.0	0.00805514	NA	NA	NA	NA	NA	NA	NA	NA	enhancer	No	NA	HPRC,HGSVC,1KG-ONT	No	NA	NA	NA	NA	NA	NA
chr11:131342605	chr11-131342605-allele1224003-577	INS	576	NA	0.00832072617246596,0.001440922190201729,0.0,0.0,0.0	0.0129393	NA	NA	NA	NA	NA	NA	NA	NA	enhancer	No	NA	HPRC,HGSVC,1KG-ONT	No	NA	NA	NA	NA	NA	NA
chr11:131342605	chr11-131342605-allele1223986-1621	INS	1620	NA	0.0015128593040847202,0.011527377521613832,0.10615079365079365,0.02485089463220676,0.027607361963190184	0.0283919	NA	NA	NA	NA	NA	NA	NA	NA	enhancer	No	NA	HPRC,HGSVC,1KG-ONT	No	NA	NA	NA	NA	NA	NA
chr11:131342605	chr11-131342605-allele1223976-397	INS	396	NA	0.0022692889561270802,0.001440922190201729,0.0,0.0,0.0010224948875255625	0.000980669	NA	NA	NA	NA	NA	NA	NA	NA	enhancer	No	NA	HPRC,HGSVC,1KG-ONT	No	NA	NA	NA	NA	NA	NA
chr11:131342605	chr11-131342605-allele1223979-1369	INS	1368	NA	0.0037821482602118004,0.002881844380403458,0.005952380952380952,0.0,0.005112474437627812	NA	NA	NA	NA	NA	NA	NA	NA	NA	enhancer	No	NA	HPRC,HGSVC	No	NA	NA	NA	NA	NA	NA
chr11:131342605	chr11-131342605-allele1223999-937	INS	936	NA	0.0022692889561270802,0.0,0.0,0.0,0.0	0.00377908	NA	NA	NA	NA	NA	NA	NA	NA	enhancer	No	NA	HPRC,HGSVC,1KG-ONT	No	NA	NA	NA	NA	NA	NA
chr11:131342605	chr11-131342605-allele1223984-1081	INS	1080	NA	0.039334341906202726,0.03025936599423631,0.008928571428571428,0.04572564612326044,0.009202453987730062	0.00445056	NA	NA	NA	NA	NA	NA	NA	NA	enhancer	No	NA	HPRC,HGSVC	No	NA	NA	NA	NA	NA	NA
chr11:131342605	chr11-131342605-allele1223985-613	INS	612	NA	0.0015128593040847202,0.001440922190201729,0.0,0.0,0.0	0.00077342	NA	NA	NA	NA	NA	NA	NA	NA	enhancer	No	NA	HPRC,HGSVC,1KG-ONT	No	NA	NA	NA	NA	NA	NA
chr11:131342605	chr11-131342605-allele1223987-361	INS	360	NA	0.009833585476550681,0.001440922190201729,0.0,0.0,0.0010224948875255625	0.0138258	NA	NA	NA	NA	NA	NA	NA	NA	enhancer	No	NA	HPRC,HGSVC,1KG-ONT	No	NA	NA	NA	NA	NA	NA
chr11:131342605	chr11-131342605-allele1223981-217	INS	216	NA	0.0045385779122541605,0.012968299711815562,0.0,0.0,0.0010224948875255625	1.08443e-05	NA	NA	NA	NA	NA	NA	NA	NA	enhancer	No	NA	HPRC,HGSVC,1KG-ONT	No	NA	NA	NA	NA	NA	NA
chr11:131342605	chr11-131342605-allele1224000-289	INS	288	NA	0.0037821482602118004,0.0,0.0,0.0,0.0	0.00663171	NA	NA	NA	NA	NA	NA	NA	NA	enhancer	No	NA	HPRC,HGSVC,1KG-ONT	No	NA	NA	NA	NA	NA	NA
chr11:131342605	chr11-131342605-allele1223997-325	INS	324	NA	0.0,0.0,0.0,0.0009940357852882703,0.0	NA	NA	NA	NA	NA	NA	NA	NA	NA	enhancer	No	NA	HPRC,HGSVC,1KG-ONT	No	NA	NA	NA	NA	NA	NA
chr11:131342605	chr11-131342605-allele1223989-829	INS	828	NA	0.0022692889561270802,0.0,0.0,0.0,0.0	0.00377908	NA	NA	NA	NA	NA	NA	NA	NA	enhancer	No	NA	HPRC,HGSVC,1KG-ONT	No	NA	NA	NA	NA	NA	NA
chr11:131342605	chr11-131342605-allele1223978-289	INS	288	NA	0.025718608169440244,0.011527377521613832,0.000992063492063492,0.011928429423459244,0.003067484662576687	0.015444	NA	NA	NA	NA	NA	NA	NA	NA	enhancer	No	NA	HPRC,HGSVC,1KG-ONT	No	NA	NA	NA	NA	NA	NA
chr11:131342605	chr11-131342605-allele1224001-181	INS	180	NA	0.006051437216338881,0.001440922190201729,0.0,0.0009940357852882703,0.0	0.00707186	NA	NA	NA	NA	NA	NA	NA	NA	enhancer	No	NA	HPRC,HGSVC,1KG-ONT	No	NA	NA	NA	NA	NA	NA
chr11:131342605	chr11-131342605-allele1223988-865	INS	864	NA	0.0007564296520423601,0.0,0.0,0.0,0.0	0.000918741	NA	NA	NA	NA	NA	NA	NA	NA	enhancer	No	NA	HPRC,HGSVC,1KG-ONT	No	NA	NA	NA	NA	NA	NA
chr11:131342605	chr11-131342605-allele1224006-901	INS	900	NA	0.0030257186081694403,0.0,0.0,0.0,0.0	0.00520636	NA	NA	NA	NA	NA	NA	NA	NA	enhancer	No	NA	HPRC,HGSVC,1KG-ONT	No	NA	NA	NA	NA	NA	NA
chr11:131342605	chr11-131342605-allele1223991-505	INS	504	NA	0.009833585476550681,0.0,0.0,0.0,0.0	0.0179657	NA	NA	NA	NA	NA	NA	NA	NA	enhancer	No	NA	HPRC,HGSVC,1KG-ONT	No	NA	NA	NA	NA	NA	NA
chr11:131342605	chr11-131342605-allele1223994-2521	INS	2520	NA	0.0030257186081694403,0.0,0.0,0.0,0.0	0.00520636	NA	NA	NA	NA	NA	NA	NA	NA	enhancer	No	NA	HPRC,HGSVC,1KG-ONT	No	NA	NA	NA	NA	NA	NA
chr11:131342605	chr11-131342605-allele1223995-361	INS	360	NA	0.0,0.001440922190201729,0.0,0.0009940357852882703,0.0	NA	NA	NA	NA	NA	NA	NA	NA	NA	enhancer	No	NA	HPRC,HGSVC,1KG-ONT	No	NA	NA	NA	NA	NA	NA
chr11:131342605	chr11-131342605-allele1223998-1117	INS	1116	NA	0.0030257186081694403,0.0,0.0,0.0,0.0	0.00520636	NA	NA	NA	NA	NA	NA	NA	NA	enhancer	No	NA	HPRC,HGSVC	No	NA	NA	NA	NA	NA	NA
chr11:131342605	chr11-131342605-allele1223996-721	INS	720	NA	0.0030257186081694403,0.0,0.0,0.0,0.0	0.00520636	NA	NA	NA	NA	NA	NA	NA	NA	enhancer	No	NA	HPRC,HGSVC,1KG-ONT	No	NA	NA	NA	NA	NA	NA
chr11:131342605	chr11-131342605-allele1223993-433	INS	432	NA	0.01059001512859304,0.0,0.002976190476190476,0.0,0.0	0.0135033	NA	NA	NA	NA	NA	NA	NA	NA	enhancer	No	NA	HPRC,HGSVC,1KG-ONT	No	NA	NA	NA	NA	NA	NA
chr11:131342605	chr11-131342605-allele1223982-73	INS	72	NA	0.012859304084720122,0.010086455331412104,0.001984126984126984,0.0,0.0010224948875255625	0.00903956	NA	NA	NA	NA	NA	NA	NA	NA	enhancer	No	NA	HPRC,HGSVC,1KG-ONT	No	NA	NA	NA	NA	NA	NA
chr11:131392222	chr11-131392222-allele1224480-77	INS	76	NA	0.03555219364599092,0.043227665706051875,0.018849206349206348,0.017892644135188866,0.02965235173824131	0.00108553	NTM(0.98715, 0.492)	NA	NA	NA	NA	NA	NA	NA	NA	No	NA	HPRC,HGSVC,1KG-ONT	No	NA	NA	NA	NA	NA	NA
chr11:131392222	chr11-131392222-allele1224481-267	INS	266	NA	0.0015128593040847202,0.0,0.0,0.0,0.0	0.00234988	NTM(0.98715, 0.492)	NA	NA	NA	NA	NA	NA	NA	NA	No	NA	No	No	NA	NA	NA	NA	NA	NA
chr11:131392231	chr11-131392231-allele1224484-1	DEL	76	NA	0.0045385779122541605,0.002881844380403458,0.0,0.0,0.0	0.00448129	NTM(0.98715, 0.492)	NA	NA	NA	NA	NA	NA	NA	NA	No	NA	HGSVC,1KG-ONT	No	NA	NA	NA	NA	NA	NA
chr11:131392259	chr11-131392259-allele1224486-115	INS	114	NA	0.0037821482602118004,0.0,0.0,0.0,0.0	0.00663171	NTM(0.98715, 0.492)	NA	NA	NA	NA	NA	NA	NA	NA	No	NA	No	No	NA	NA	NA	NA	NA	NA
chr11:131401799	chr11-131401799-allele1224560-1	DEL	50	NA	0.0,0.001440922190201729,0.0,0.007952286282306162,0.003067484662576687	0.00170264	NTM(0.98715, 0.492)	NA	NA	NA	NA	NA	NA	NA	NA	No	NA	HPRC	No	NA	NA	NA	NA	NA	NA
chr11:131454738	chr11-131454738-allele1225137-330	INS	329	NA	0.009833585476550681,0.025936599423631124,0.0,0.033797216699801194,0.017382413087934562	0.00193112	NTM(0.98715, 0.492)	NA	NA	NA	NA	NA	NA	NA	NA	No	NA	HPRC,HGSVC	Yes	NA	NA	NA	NA	NA	NA
chr11:131462773	chr11-131462773-allele1225285-81	INS	80	NA	0.0,0.0,0.000992063492063492,0.0009940357852882703,0.0010224948875255625	3.94758e-05	NTM(0.98715, 0.492)	NA	NA	NA	NA	NA	NA	NA	NA	No	NA	HPRC,HGSVC,1KG-ONT	No	NA	NA	NA	NA	NA	NA
chr11:131462828	chr11-131462828-allele1225287-118	INS	117	NA	0.02723146747352496,0.0,0.0,0.0,0.0	0.0498837	NTM(0.98715, 0.492)	NA	NA	NA	NA	NA	NA	NA	NA	No	NA	HGSVC	No	NA	NA	NA	NA	NA	NA
chr11:131462828	chr11-131462828-allele1225286-79	INS	78	0.989498	0.20801815431164902,0.053314121037463975,0.21329365079365079,0.003976143141153081,0.09202453987730061	0.0573663	NTM(0.98715, 0.492)	NA	NA	NA	NA	NA	NA	NA	NA	No	NA	HPRC,HGSVC,1KG-ONT	No	NA	Core binding factor acute myeloid leukemia(NTM, rs11222631, 2E-14, 0.8928885364558805),Core binding factor acute myeloid leukemia(NTM, rs11222647, 2E-14, 0.9102569927875763),Core binding factor acute myeloid leukemia(NTM, rs7107326, 2E-14, 0.9397654530872831),Core binding factor acute myeloid leukemia(NTM, rs11222652, 2E-14, 0.9360783333429907),Core binding factor acute myeloid leukemia(NTM, rs11222653, 2E-14, 0.9425093401225016)	Adjustment disorder with depressed mood(1.09%, 5.07%, 0.21, [0.06;0.68], 0.003329),Arthropathy of pelvis(3.62%, 1.05%, 3.55, [1.28;9.86], 0.014299),Bacterial enteritis of intestine(0.36%, 2.62%, 0.14, [0.02;1.03], 0.027884),Benign neoplasm of transverse colon(6.16%, 2.27%, 2.82, [1.35;5.9], 0.008538),Chronic systolic heart failure(3.62%, 1.40%, 2.65, [1.03;6.79], 0.042961),Coronary arteriosclerosis(6.16%, 2.45%, 2.62, [1.27;5.39], 0.010252),Degeneration of lumbar intervertebral disc(8.33%, 4.20%, 2.08, [1.15;3.75], 0.016353),Epidermoid cyst of skin(3.99%, 1.57%, 2.6, [1.06;6.34], 0.04981),Hematuria syndrome(9.78%, 5.24%, 1.96, [1.14;3.37], 0.018487),Hernia of anterior abdominal wall(3.62%, 1.40%, 2.65, [1.03;6.79], 0.042961),Nonulcer dyspepsia(4.71%, 1.75%, 2.78, [1.2;6.42], 0.021612),Obstruction of esophagus(2.54%, 0.70%, 3.7, [1.07;12.73], 0.045759),Osteoarthritis of hip(9.78%, 5.24%, 1.96, [1.14;3.37], 0.018487),Otitis media(3.26%, 7.34%, 0.43, [0.2;0.89], 0.020215),Pityriasis versicolor(0.36%, 2.80%, 0.13, [0.02;0.96], 0.016875),Pure hypercholesterolemia(19.93%, 12.76%, 1.7, [1.16;2.5], 0.007694),Talipes planus(8.70%, 4.37%, 2.08, [1.17;3.72], 0.017489),Tinea pedis(6.88%, 2.62%, 2.75, [1.37;5.49], 0.004596),Xerostomia(3.26%, 0.87%, 3.82, [1.27;11.52], 0.0179)	NA	NA	NA
chr11:131491426	chr11-131491426-allele1225573-317	INS	316	NA	0.16338880484114976,0.01729106628242075,0.0,0.0009940357852882703,0.005112474437627812	0.240173	NTM(0.98715, 0.492)	NA	NA	NA	NA	NA	NA	NA	NA	No	NA	HPRC,HGSVC,1KG-ONT	Yes	NA	NA	NA	NA	NA	NA
chr11:131491426	chr11-131491426-allele1225579-317	INS	316	NA	0.007564296520423601,0.0,0.0,0.0,0.0	0.0137297	NTM(0.98715, 0.492)	NA	NA	NA	NA	NA	NA	NA	NA	No	NA	HPRC,HGSVC,1KG-ONT	Yes	NA	NA	NA	NA	NA	NA
chr11:131491426	chr11-131491426-allele1225583-318	INS	317	NA	0.0015128593040847202,0.0,0.0,0.0,0.0	0.00234988	NTM(0.98715, 0.492)	NA	NA	NA	NA	NA	NA	NA	NA	No	NA	HPRC,HGSVC,1KG-ONT	Yes	NA	NA	NA	NA	NA	NA
chr11:131491426	chr11-131491426-allele1225582-316	INS	315	NA	0.00529500756429652,0.0,0.0,0.0,0.0	0.00947665	NTM(0.98715, 0.492)	NA	NA	NA	NA	NA	NA	NA	NA	No	NA	HPRC,HGSVC,1KG-ONT	Yes	NA	NA	NA	NA	NA	NA
chr11:131491426	chr11-131491426-allele1225577-315	INS	314	NA	0.0007564296520423601,0.0,0.0,0.0,0.0	0.000918741	NTM(0.98715, 0.492)	NA	NA	NA	NA	NA	NA	NA	NA	No	NA	HPRC,HGSVC,1KG-ONT	Yes	NA	NA	NA	NA	NA	NA
chr11:131491426	chr11-131491426-allele1225578-316	INS	315	NA	0.018154311649016642,0.001440922190201729,0.0,0.0,0.0	0.0310849	NTM(0.98715, 0.492)	NA	NA	NA	NA	NA	NA	NA	NA	No	NA	HPRC,HGSVC,1KG-ONT	Yes	NA	NA	NA	NA	NA	NA
chr11:131519274	chr11-131519274-allele1226042-119	INS	118	0.908089	0.4062027231467474,0.2723342939481268,0.22420634920634921,0.2554671968190855,0.3588957055214724	0.0372195	NTM(0.98715, 0.492)	NA	NA	NA	NA	NA	NA	NA	NA	No	NA	HPRC,HGSVC,1KG-ONT	No	NA	Schizophrenia(NTM, rs414778, 2E-8, 0.6202255937535014)	Benign neoplasm of colon(7.39%, 11.86%, 0.59, [0.36;0.97], 0.045317),Carpal tunnel syndrome(11.76%, 6.72%, 1.85, [1.07;3.21], 0.026233),Cholelithiasis without obstruction(2.86%, 0.40%, 7.41, [0.98;56.0], 0.019282),Chronic kidney disease stage 2(3.36%, 0.40%, 8.77, [1.17;65.67], 0.007437),Essential hypertension(53.95%, 45.06%, 1.43, [1.06;1.92], 0.019913),Hyperglycemia due to type 2 diabetes mellitus(9.58%, 4.74%, 2.13, [1.12;4.04], 0.019192),Polycystic ovary(2.52%, 0.40%, 6.52, [0.86;49.61], 0.049551),Pulmonary emphysema(3.36%, 0.79%, 4.37, [1.01;18.82], 0.032612),Senile cataract(1.51%, 3.95%, 0.37, [0.15;0.93], 0.040028),Spondylosis without myelopathy(3.70%, 1.19%, 3.2, [0.95;10.79], 0.047906),Temporomandibular joint disorder(3.87%, 1.19%, 3.35, [1.0;11.26], 0.047894),Cervical intraepithelial neoplasia grade 1(4.24%, 0.53%, 8.31, [1.1;62.75], 0.01109)	NA	NA	NA
chr11:131519274	chr11-131519274-allele1226043-119	INS	118	NA	0.07715582450832073,0.11527377521613832,0.1388888888888889,0.08548707753479125,0.081799591002045	0.00375043	NTM(0.98715, 0.492)	NA	NA	NA	NA	NA	NA	NA	NA	No	NA	HPRC,HGSVC,1KG-ONT	No	NA	NA	NA	NA	NA	NA
chr11:131519274	chr11-131519274-allele1226044-119	INS	118	NA	0.0,0.0,0.000992063492063492,0.0,0.0	NA	NTM(0.98715, 0.492)	NA	NA	NA	NA	NA	NA	NA	NA	No	NA	HPRC,HGSVC,1KG-ONT	No	NA	NA	NA	NA	NA	NA
chr11:131519327	chr11-131519327-allele1226045-121	INS	120	NA	0.02042360060514372,0.002881844380403458,0.0,0.0019880715705765406,0.0010224948875255625	0.0276506	NTM(0.98715, 0.492)	NA	NA	NA	NA	NA	NA	NA	NA	No	NA	HPRC,HGSVC,1KG-ONT	No	NA	NA	NA	NA	NA	NA
chr11:131519432	chr11-131519432-allele1226047-1	DEL	118	NA	0.024962178517397883,0.005763688760806916,0.002976190476190476,0.013916500994035786,0.003067484662576687	0.014493	NTM(0.98715, 0.492)	NA	NA	NA	NA	NA	NA	NA	NA	No	NA	HPRC,HGSVC,1KG-ONT	No	NA	NA	NA	NA	NA	NA
chr11:131519479	chr11-131519479-allele1226049-1	DEL	236	NA	0.0529500756429652,0.002881844380403458,0.0,0.0,0.0	0.0910312	NTM(0.98715, 0.492)	NA	NA	NA	NA	NA	NA	NA	NA	No	NA	HPRC,HGSVC,1KG-ONT	No	NA	NA	NA	NA	NA	NA
chr11:131519527	chr11-131519527-allele1226052-119	INS	118	NA	0.0007564296520423601,0.0,0.0,0.0,0.0	0.000918741	NTM(0.98715, 0.492)	NA	NA	NA	NA	NA	NA	NA	NA	No	NA	HPRC,HGSVC,1KG-ONT	No	NA	NA	NA	NA	NA	NA
chr11:131519632	chr11-131519632-allele1226055-1	DEL	354	NA	0.024962178517397883,0.0,0.0,0.0,0.0	0.0457454	NTM(0.98715, 0.492)	NA	NA	NA	NA	NA	NA	NA	NA	No	NA	1KG-ONT	No	NA	NA	NA	NA	NA	NA
chr11:131557045	chr11-131557045-allele1226518-324	INS	323	NA	0.0045385779122541605,0.0,0.0,0.0,0.0	0.00805514	NTM(0.98715, 0.492)	NA	NA	NA	NA	NA	NA	NA	NA	No	NA	No	Yes	NA	NA	NA	NA	NA	NA
chr11:131598768	chr11-131598768-allele1227004-1	DEL	127	NA	0.0,0.001440922190201729,0.0,0.0,0.0	NA	NTM(0.98715, 0.492)	NA	NA	NA	NA	NA	NA	NA	NA	No	NA	HPRC,HGSVC,1KG-ONT	No	NA	NA	NA	NA	NA	NA
chr11:131598777	chr11-131598777-allele1227006-1	DEL	115	NA	0.039334341906202726,0.17002881844380405,0.25396825396825395,0.1749502982107356,0.12576687116564417	0.0783925	NTM(0.98715, 0.492)	NA	NA	NA	NA	NA	NA	NA	NA	No	NA	HPRC,HGSVC,1KG-ONT	No	NA	NA	NA	NA	NA	NA
chr11:131598788	chr11-131598788-allele1227009-1	DEL	107	NA	0.01059001512859304,0.05043227665706052,0.07242063492063493,0.12127236580516898,0.0869120654396728	0.0439169	NTM(0.98715, 0.492)	NA	NA	NA	NA	NA	NA	NA	NA	No	NA	HPRC,HGSVC,1KG-ONT	No	NA	NA	NA	NA	NA	NA
chr11:131598800	chr11-131598800-allele1227015-1	DEL	92	NA	0.012859304084720122,0.011527377521613832,0.005952380952380952,0.02385685884691849,0.006134969325153374	NA	NTM(0.98715, 0.492)	NA	NA	NA	NA	NA	NA	NA	NA	No	NA	HPRC,HGSVC,1KG-ONT	No	NA	NA	NA	NA	NA	NA
chr11:131598800	chr11-131598800-allele1227014-1	DEL	87	NA	0.0,0.0,0.00496031746031746,0.0,0.0010224948875255625	0.000593574	NTM(0.98715, 0.492)	NA	NA	NA	NA	NA	NA	NA	NA	No	NA	HPRC,HGSVC,1KG-ONT	No	NA	NA	NA	NA	NA	NA
chr11:131598848	chr11-131598848-allele1227036-1	DEL	51	NA	0.04462934947049924,0.002881844380403458,0.000992063492063492,0.0009940357852882703,0.0010224948875255625	0.0705098	NTM(0.98715, 0.492)	NA	NA	NA	NA	NA	NA	NA	NA	No	NA	HPRC,HGSVC	No	NA	NA	NA	NA	NA	NA
chr11:131599273	chr11-131599273-allele1227090-55	INS	54	NA	0.08850226928895613,0.008645533141210375,0.0,0.0,0.0	0.143243	NTM(0.98715, 0.492)	NA	NA	NA	NA	NA	NA	NA	NA	No	NA	HPRC,HGSVC,1KG-ONT	No	NA	NA	NA	NA	NA	NA
chr11:131599273	chr11-131599273-allele1227087-109	INS	108	NA	0.0030257186081694403,0.001440922190201729,0.0,0.0,0.0	0.00328379	NTM(0.98715, 0.492)	NA	NA	NA	NA	NA	NA	NA	NA	No	NA	HPRC,HGSVC	No	NA	NA	NA	NA	NA	NA
chr11:131599273	chr11-131599273-allele1227089-82	INS	81	NA	0.00832072617246596,0.138328530259366,0.006944444444444444,0.0,0.0	0.00803135	NTM(0.98715, 0.492)	NA	NA	NA	NA	NA	NA	NA	NA	No	NA	HPRC,HGSVC	No	NA	NA	NA	NA	NA	NA
chr11:131599273	chr11-131599273-allele1227091-1	DEL	54	NA	0.0007564296520423601,0.0,0.0,0.0,0.0	0.000918741	NTM(0.98715, 0.492)	NA	NA	NA	NA	NA	NA	NA	NA	No	NA	HPRC,HGSVC	Yes	NA	NA	NA	NA	NA	NA
chr11:131599273	chr11-131599273-allele1227088-55	INS	54	0.885617	0.06278366111951589,0.3400576368876081,0.5327380952380952,0.4383697813121272,0.3967280163599182	0.259938	NTM(0.98715, 0.492)	NA	NA	NA	NA	NA	NA	NA	NA	No	NA	HPRC,HGSVC,1KG-ONT	No	NA	Feeling worry(NTM, rs10750486, 3E-8, 0.6117138065037176),Medication use for hypertension (number of purchases)(NTM, rs2512886, 5E-9, 0.7063732774389133),Body mass index(NTM, rs2512885, 1E-11, 0.723083612912277),Body mass index(NTM, rs2512885, 2E-16, 0.723083612912277),Childhood body mass index(NTM, rs75269996, 4E-9, 0.7258407671615258),Body mass index(NTM, rs1506662, 3E-12, 0.5818598348760614),Body mass index(NTM, rs4936142, 8E-13, 0.6164705450310806)	Atrial fibrillation(1.04%, 4.27%, 0.24, [0.06;1.0], 0.042398),Benign neoplasm of transverse colon(1.04%, 4.27%, 0.24, [0.06;1.0], 0.042398),Enthesopathy of ankle AND/OR tarsus(0.52%, 3.20%, 0.16, [0.02;1.19], 0.038737),Hyperglycemia due to type 2 diabetes mellitus(3.65%, 9.45%, 0.36, [0.16;0.81], 0.009976),Hyperlipidemia(27.08%, 35.21%, 0.68, [0.48;0.98], 0.03698),Hypoxemia(0.52%, 3.81%, 0.13, [0.02;0.98], 0.016113),Inflammation of sacroiliac joint(0.52%, 3.35%, 0.15, [0.02;1.13], 0.039649),Malignant essential hypertension(3.13%, 0.91%, 3.5, [1.11;10.96], 0.033722),Mononeuritis(1.56%, 5.03%, 0.3, [0.09;0.99], 0.040142),Osteoarthritis(8.33%, 16.46%, 0.46, [0.27;0.8], 0.005059),Polyneuropathy due to type 2 diabetes mellitus(1.04%, 4.12%, 0.25, [0.06;1.04], 0.041044),Polyp of colon(3.65%, 9.45%, 0.36, [0.16;0.81], 0.009976),Type 2 diabetes mellitus(6.25%, 12.96%, 0.45, [0.24;0.84], 0.009605),Uncomplicated asthma(11.98%, 18.14%, 0.61, [0.38;0.99], 0.047838),Endometriosis (clinical)(5.00%, 1.27%, 4.11, [1.36;12.42], 0.013751)	NA	NA	NA
chr11:131632663	chr11-131632663-allele1227469-1	DEL	305	NA	0.06429652042360061,0.004322766570605188,0.0,0.0009940357852882703,0.0	0.106515	NTM(0.98715, 0.492)	NA	NA	NA	NA	NA	NA	NA	NA	No	NA	HPRC,HGSVC,1KG-ONT	Yes	NA	NA	NA	NA	NA	NA
chr11:131633678	chr11-131633678-allele1227488-1	DEL	66	NA	0.0037821482602118004,0.0,0.0,0.0,0.0	0.00663171	NTM(0.98715, 0.492)	NA	NA	NA	NA	NA	NA	NA	NA	No	NA	HPRC,HGSVC,1KG-ONT	Yes	NA	NA	NA	NA	NA	NA
chr11:131633690	chr11-131633690-allele1227493-1	DEL	76	NA	0.10892586989409984,0.010086455331412104,0.0,0.0009940357852882703,0.0	0.17276	NTM(0.98715, 0.492)	NA	NA	NA	NA	NA	NA	NA	NA	No	NA	HPRC,HGSVC,1KG-ONT	Yes	NA	NA	NA	NA	NA	NA
chr11:131672813	chr11-131672813-allele1227999-1	DEL	67	NA	0.015128593040847202,0.03890489913544669,0.011904761904761904,0.010934393638170975,0.005112474437627812	NA	NTM(0.98715, 0.492)	NA	NA	NA	NA	NA	NA	NA	NA	No	NA	HPRC,HGSVC,1KG-ONT	No	NA	NA	NA	NA	NA	NA
chr11:131672888	chr11-131672888-allele1228004-1	DEL	134	NA	0.014372163388804841,0.001440922190201729,0.0,0.0,0.0	0.0241257	NTM(0.98715, 0.492)	NA	NA	NA	NA	NA	NA	NA	NA	No	NA	HPRC,HGSVC	No	NA	NA	NA	NA	NA	NA
chr11:131672904	chr11-131672904-allele1228005-68	INS	67	NA	0.00832072617246596,0.001440922190201729,0.002976190476190476,0.0009940357852882703,0.0	0.00707297	NTM(0.98715, 0.492)	NA	NA	NA	NA	NA	NA	NA	NA	No	NA	HGSVC	No	NA	NA	NA	NA	NA	NA
chr11:131672955	chr11-131672955-allele1228011-1	DEL	67	NA	0.13313161875945537,0.01440922190201729,0.0,0.0,0.0010224948875255625	0.205584	NTM(0.98715, 0.492)	NA	NA	NA	NA	NA	NA	NA	NA	No	NA	HPRC,HGSVC,1KG-ONT	No	NA	NA	NA	NA	NA	NA
chr11:131672955	chr11-131672955-allele1228010-135	INS	134	NA	0.009077155824508321,0.0,0.0,0.0,0.0	0.0165556	NTM(0.98715, 0.492)	NA	NA	NA	NA	NA	NA	NA	NA	No	NA	No	No	NA	NA	NA	NA	NA	NA
chr11:131673048	chr11-131673048-allele1228019-69	INS	68	NA	0.012102874432677761,0.01440922190201729,0.031746031746031744,0.04473161033797217,0.023517382413087935	0.00584455	NTM(0.98715, 0.492)	NA	NA	NA	NA	NA	NA	NA	NA	No	NA	HGSVC	No	NA	NA	NA	NA	NA	NA
chr11:131680372	chr11-131680372-allele1228129-75	INS	74	NA	0.00529500756429652,0.0,0.0,0.0,0.013292433537832311	NA	NTM(0.98715, 0.492)	NA	NA	NA	NA	NA	NA	NA	enhancer	No	NA	HPRC,HGSVC	Yes	NA	NA	NA	NA	NA	NA
chr11:131680400	chr11-131680400-allele1228150-655	INS	654	NA	0.0,0.0,0.0,0.003976143141153081,0.0	NA	NTM(0.98715, 0.492)	NA	NA	NA	NA	NA	NA	NA	enhancer	No	NA	HPRC,HGSVC,1KG-ONT	Yes	NA	NA	NA	NA	NA	NA
chr11:131680400	chr11-131680400-allele1228133-575	INS	574	NA	0.009077155824508321,0.018731988472622477,0.0,0.02385685884691849,0.03885480572597137	0.00293375	NTM(0.98715, 0.492)	NA	NA	NA	NA	NA	NA	NA	enhancer	No	NA	HPRC,HGSVC,1KG-ONT	Yes	NA	NA	NA	NA	NA	NA
chr11:131680400	chr11-131680400-allele1228149-659	INS	658	NA	0.0030257186081694403,0.002881844380403458,0.003968253968253968,0.004970178926441352,0.0	NA	NTM(0.98715, 0.492)	NA	NA	NA	NA	NA	NA	NA	enhancer	No	NA	HPRC,HGSVC,1KG-ONT	Yes	NA	NA	NA	NA	NA	NA
chr11:131680400	chr11-131680400-allele1228152-659	INS	658	NA	0.04462934947049924,0.03602305475504323,0.03571428571428571,0.040755467196819085,0.0010224948875255625	0.00373898	NTM(0.98715, 0.492)	NA	NA	NA	NA	NA	NA	NA	enhancer	No	NA	HPRC,HGSVC,1KG-ONT	Yes	NA	NA	NA	NA	NA	NA
chr11:131680400	chr11-131680400-allele1228134-579	INS	578	NA	0.0,0.0,0.008928571428571428,0.0,0.0	0.0010336	NTM(0.98715, 0.492)	NA	NA	NA	NA	NA	NA	NA	enhancer	No	NA	HPRC,HGSVC,1KG-ONT	Yes	NA	NA	NA	NA	NA	NA
chr11:131680400	chr11-131680400-allele1228138-659	INS	658	NA	0.00832072617246596,0.03602305475504323,0.0763888888888889,0.10437375745526839,0.03680981595092025	0.0330902	NTM(0.98715, 0.492)	NA	NA	NA	NA	NA	NA	NA	enhancer	No	NA	HPRC,HGSVC,1KG-ONT	Yes	NA	NA	NA	NA	NA	NA
chr11:131680400	chr11-131680400-allele1228143-659	INS	658	NA	0.0226928895612708,0.03170028818443804,0.1765873015873016,0.02385685884691849,0.07464212678936605	0.0262875	NTM(0.98715, 0.492)	NA	NA	NA	NA	NA	NA	NA	enhancer	No	NA	HPRC,HGSVC,1KG-ONT	Yes	NA	NA	NA	NA	NA	NA
chr11:131680400	chr11-131680400-allele1228135-741	INS	740	NA	0.0007564296520423601,0.0,0.0,0.0,0.0	0.000918741	NTM(0.98715, 0.492)	NA	NA	NA	NA	NA	NA	NA	enhancer	No	NA	HPRC,HGSVC,1KG-ONT	Yes	NA	NA	NA	NA	NA	NA
chr11:131680400	chr11-131680400-allele1228132-663	INS	662	NA	0.0037821482602118004,0.0,0.0,0.0,0.0	0.00642696	NTM(0.98715, 0.492)	NA	NA	NA	NA	NA	NA	NA	enhancer	No	NA	HPRC,HGSVC,1KG-ONT	Yes	NA	NA	NA	NA	NA	NA
chr11:131680400	chr11-131680400-allele1228144-661	INS	660	NA	0.0,0.0,0.0,0.015904572564612324,0.0	0.00244266	NTM(0.98715, 0.492)	NA	NA	NA	NA	NA	NA	NA	enhancer	No	NA	HPRC,HGSVC,1KG-ONT	Yes	NA	NA	NA	NA	NA	NA
chr11:131680400	chr11-131680400-allele1228151-661	INS	660	NA	0.037065052950075644,0.004322766570605188,0.0,0.0,0.0	0.0610614	NTM(0.98715, 0.492)	NA	NA	NA	NA	NA	NA	NA	enhancer	No	NA	HPRC,HGSVC,1KG-ONT	Yes	NA	NA	NA	NA	NA	NA
chr11:131680400	chr11-131680400-allele1228155-823	INS	822	NA	0.0,0.0,0.0,0.011928429423459244,0.0	0.00153107	NTM(0.98715, 0.492)	NA	NA	NA	NA	NA	NA	NA	enhancer	No	NA	HPRC,HGSVC,1KG-ONT	Yes	NA	NA	NA	NA	NA	NA
chr11:131680400	chr11-131680400-allele1228146-661	INS	660	NA	0.00529500756429652,0.0,0.0,0.010934393638170975,0.0	0.000233267	NTM(0.98715, 0.492)	NA	NA	NA	NA	NA	NA	NA	enhancer	No	NA	HPRC,HGSVC,1KG-ONT	Yes	NA	NA	NA	NA	NA	NA
chr11:131680400	chr11-131680400-allele1228141-659	INS	658	NA	0.02042360060514372,0.004322766570605188,0.001984126984126984,0.0,0.016359918200409	0.0108005	NTM(0.98715, 0.492)	NA	NA	NA	NA	NA	NA	NA	enhancer	No	NA	HPRC,HGSVC,1KG-ONT	Yes	NA	NA	NA	NA	NA	NA
chr11:131680400	chr11-131680400-allele1228148-663	INS	662	NA	0.03328290468986384,0.002881844380403458,0.0,0.0,0.0	0.0563811	NTM(0.98715, 0.492)	NA	NA	NA	NA	NA	NA	NA	enhancer	No	NA	HPRC,HGSVC,1KG-ONT	Yes	NA	NA	NA	NA	NA	NA
chr11:131680400	chr11-131680400-allele1228147-659	INS	658	NA	0.0037821482602118004,0.0,0.0,0.0,0.0	0.00663171	NTM(0.98715, 0.492)	NA	NA	NA	NA	NA	NA	NA	enhancer	No	NA	HPRC,HGSVC,1KG-ONT	Yes	NA	NA	NA	NA	NA	NA
chr11:131680477	chr11-131680477-allele1228166-259	INS	258	NA	0.031013615733736764,0.005763688760806916,0.002976190476190476,0.017892644135188866,0.002044989775051125	0.0201777	NTM(0.98715, 0.492)	NA	NA	NA	NA	NA	NA	NA	enhancer	No	NA	HGSVC	Yes	NA	NA	NA	NA	NA	NA
chr11:131680549	chr11-131680549-allele1228179-415	INS	414	NA	0.0030257186081694403,0.0,0.007936507936507936,0.0,0.0	NA	NTM(0.98715, 0.492)	NA	NA	NA	NA	NA	NA	NA	enhancer	No	NA	HGSVC	Yes	NA	NA	NA	NA	NA	NA
chr11:131680627	chr11-131680627-allele1228196-85	INS	84	NA	0.0045385779122541605,0.001440922190201729,0.0,0.0,0.0	0.00598883	NTM(0.98715, 0.492)	NA	NA	NA	NA	NA	NA	NA	enhancer	No	NA	HPRC,HGSVC	Yes	NA	NA	NA	NA	NA	NA
chr11:131680627	chr11-131680627-allele1228194-85	INS	84	NA	0.04311649016641452,0.002881844380403458,0.0,0.018886679920477135,0.0	0.043822	NTM(0.98715, 0.492)	NA	NA	NA	NA	NA	NA	NA	enhancer	No	NA	HPRC,HGSVC	Yes	NA	NA	NA	NA	NA	NA
chr11:131680627	chr11-131680627-allele1228189-91	INS	90	NA	0.0022692889561270802,0.0,0.0,0.0,0.0	0.00377908	NTM(0.98715, 0.492)	NA	NA	NA	NA	NA	NA	NA	enhancer	No	NA	HPRC,HGSVC	Yes	NA	NA	NA	NA	NA	NA
chr11:131680627	chr11-131680627-allele1228195-745	INS	744	NA	0.00529500756429652,0.0,0.0,0.0009940357852882703,0.0	0.00736694	NTM(0.98715, 0.492)	NA	NA	NA	NA	NA	NA	NA	enhancer	No	NA	HPRC,HGSVC,1KG-ONT	Yes	NA	NA	NA	NA	NA	NA
chr11:131680627	chr11-131680627-allele1228198-93	INS	92	NA	0.006051437216338881,0.0,0.0,0.0,0.0	0.0108963	NTM(0.98715, 0.492)	NA	NA	NA	NA	NA	NA	NA	enhancer	No	NA	HPRC,HGSVC	Yes	NA	NA	NA	NA	NA	NA
chr11:131680627	chr11-131680627-allele1228197-89	INS	88	NA	0.0007564296520423601,0.0,0.0,0.0,0.0	0.000918741	NTM(0.98715, 0.492)	NA	NA	NA	NA	NA	NA	NA	enhancer	No	NA	HPRC,HGSVC	Yes	NA	NA	NA	NA	NA	NA
chr11:131680631	chr11-131680631-allele1228206-99	INS	98	NA	0.03479576399394856,0.0,0.00992063492063492,0.008946322067594433,0.015337423312883436	0.0200365	NTM(0.98715, 0.492)	NA	NA	NA	NA	NA	NA	NA	enhancer	No	NA	HPRC,HGSVC	Yes	NA	NA	NA	NA	NA	NA
chr11:131680636	chr11-131680636-allele1228209-349	INS	348	NA	0.0045385779122541605,0.0,0.007936507936507936,0.0,0.0	NA	NTM(0.98715, 0.492)	NA	NA	NA	NA	NA	NA	NA	enhancer	No	NA	HGSVC	Yes	NA	NA	NA	NA	NA	NA
chr11:131680684	chr11-131680684-allele1228216-79	INS	78	NA	0.01588502269288956,0.0,0.0,0.012922465208747515,0.006134969325153374	0.0067295	NTM(0.98715, 0.492)	NA	NA	NA	NA	NA	NA	NA	enhancer	No	NA	HPRC,HGSVC	Yes	NA	NA	NA	NA	NA	NA
chr11:131680688	chr11-131680688-allele1228218-79	INS	78	NA	0.006051437216338881,0.001440922190201729,0.0,0.0,0.0	0.00875367	NTM(0.98715, 0.492)	NA	NA	NA	NA	NA	NA	NA	enhancer	No	NA	HPRC,HGSVC	Yes	NA	NA	NA	NA	NA	NA
chr11:131680799	chr11-131680799-allele1228233-2436	INS	2435	NA	0.009077155824508321,0.0,0.0,0.0,0.0	0.0165556	NTM(0.98715, 0.492)	NA	NA	NA	NA	NA	NA	NA	NA	No	NA	HPRC,HGSVC,1KG-ONT	No	NA	NA	NA	NA	NA	NA
chr11:131680799	chr11-131680799-allele1228234-3852	INS	3851	NA	0.02118003025718608,0.0,0.0,0.0,0.0	0.0388924	NTM(0.98715, 0.492)	NA	NA	NA	NA	NA	NA	NA	NA	No	NA	HPRC,HGSVC	No	NA	NA	NA	NA	NA	NA
chr11:131680801	chr11-131680801-allele1228236-3302	INS	3301	NA	0.057488653555219364,0.03170028818443804,0.0,0.006958250497017893,0.0	0.0572935	NTM(0.98715, 0.492)	NA	NA	NA	NA	NA	NA	NA	NA	No	NA	HPRC,HGSVC	No	NA	NA	NA	NA	NA	NA
chr11:131680801	chr11-131680801-allele1228235-4798	INS	4797	NA	0.1059001512859304,0.005763688760806916,0.0,0.0009940357852882703,0.0010224948875255625	0.171463	NTM(0.98715, 0.492)	NA	NA	NA	NA	NA	NA	NA	NA	No	NA	HPRC	No	NA	NA	NA	NA	NA	NA
chr11:131680807	chr11-131680807-allele1228268-1688	INS	1687	NA	0.0,0.04610951008645533,0.0,0.0,0.0	0.0049893	NTM(0.98715, 0.492)	NA	NA	NA	NA	NA	NA	NA	NA	No	NA	HPRC,HGSVC,1KG-ONT	Yes	NA	NA	NA	NA	NA	NA
chr11:131680807	chr11-131680807-allele1228239-2204	INS	2203	NA	0.16792738275340394,0.08645533141210375,0.12996031746031747,0.10536779324055666,0.14314928425357873	0.0100661	NTM(0.98715, 0.492)	NA	NA	NA	NA	NA	NA	NA	NA	No	NA	HPRC,HGSVC,1KG-ONT	No	NA	NA	NA	NA	NA	NA
chr11:131680807	chr11-131680807-allele1228254-2214	INS	2213	NA	0.00832072617246596,0.0,0.0,0.0,0.0	0.0151436	NTM(0.98715, 0.492)	NA	NA	NA	NA	NA	NA	NA	NA	No	NA	HPRC,HGSVC,1KG-ONT	No	NA	NA	NA	NA	NA	NA
chr11:131680807	chr11-131680807-allele1228263-2218	INS	2217	NA	0.0113464447806354,0.001440922190201729,0.000992063492063492,0.0,0.00408997955010225	0.0106805	NTM(0.98715, 0.492)	NA	NA	NA	NA	NA	NA	NA	NA	No	NA	HPRC,HGSVC,1KG-ONT	No	NA	NA	NA	NA	NA	NA
chr11:131680807	chr11-131680807-allele1228241-2036	INS	2035	NA	0.0015128593040847202,0.0,0.0,0.0009940357852882703,0.0	0.00077342	NTM(0.98715, 0.492)	NA	NA	NA	NA	NA	NA	NA	NA	No	NA	HPRC,HGSVC,1KG-ONT	No	NA	NA	NA	NA	NA	NA
chr11:131680807	chr11-131680807-allele1228242-2908	INS	2907	NA	0.0007564296520423601,0.0,0.001984126984126984,0.0,0.0	NA	NTM(0.98715, 0.492)	NA	NA	NA	NA	NA	NA	NA	NA	No	NA	HPRC,HGSVC,1KG-ONT	No	NA	NA	NA	NA	NA	NA
chr11:131680807	chr11-131680807-allele1228267-3056	INS	3055	NA	0.0015128593040847202,0.0,0.0,0.0,0.0	0.00234988	NTM(0.98715, 0.492)	NA	NA	NA	NA	NA	NA	NA	NA	No	NA	HPRC,HGSVC,1KG-ONT	No	NA	NA	NA	NA	NA	NA
chr11:131680807	chr11-131680807-allele1228266-2220	INS	2219	NA	0.0007564296520423601,0.0,0.0,0.012922465208747515,0.0	0.000790109	NTM(0.98715, 0.492)	NA	NA	NA	NA	NA	NA	NA	NA	No	NA	HPRC,HGSVC,1KG-ONT	No	NA	NA	NA	NA	NA	NA
chr11:131680807	chr11-131680807-allele1228262-2208	INS	2207	NA	0.006051437216338881,0.0,0.00496031746031746,0.0,0.0	0.00365719	NTM(0.98715, 0.492)	NA	NA	NA	NA	NA	NA	NA	NA	No	NA	HPRC,HGSVC,1KG-ONT	No	NA	NA	NA	NA	NA	NA
chr11:131680807	chr11-131680807-allele1228258-2198	INS	2197	NA	0.0015128593040847202,0.0,0.000992063492063492,0.0,0.0	0.00077342	NTM(0.98715, 0.492)	NA	NA	NA	NA	NA	NA	NA	NA	No	NA	HPRC,HGSVC,1KG-ONT	No	NA	NA	NA	NA	NA	NA
chr11:131680807	chr11-131680807-allele1228245-3872	INS	3871	NA	0.0007564296520423601,0.0,0.005952380952380952,0.0,0.0	NA	NTM(0.98715, 0.492)	NA	NA	NA	NA	NA	NA	NA	NA	No	NA	HPRC,HGSVC	No	NA	NA	NA	NA	NA	NA
chr11:131680807	chr11-131680807-allele1228248-2290	INS	2289	NA	0.0030257186081694403,0.001440922190201729,0.0,0.0009940357852882703,0.0	0.00206069	NTM(0.98715, 0.492)	NA	NA	NA	NA	NA	NA	NA	NA	No	NA	HPRC,HGSVC,1KG-ONT	No	NA	NA	NA	NA	NA	NA
chr11:131680807	chr11-131680807-allele1228240-2374	INS	2373	NA	0.04311649016641452,0.002881844380403458,0.00992063492063492,0.0,0.0010224948875255625	0.0544596	NTM(0.98715, 0.492)	NA	NA	NA	NA	NA	NA	NA	NA	No	NA	HPRC,HGSVC,1KG-ONT	No	NA	NA	NA	NA	NA	NA
chr11:131680807	chr11-131680807-allele1228264-2218	INS	2217	NA	0.007564296520423601,0.0,0.0,0.0,0.0	0.0137297	NTM(0.98715, 0.492)	NA	NA	NA	NA	NA	NA	NA	NA	No	NA	HPRC,HGSVC,1KG-ONT	No	NA	NA	NA	NA	NA	NA
chr11:131680807	chr11-131680807-allele1228252-2208	INS	2207	NA	0.0,0.0,0.04265873015873016,0.0009940357852882703,0.0	0.00733267	NTM(0.98715, 0.492)	NA	NA	NA	NA	NA	NA	NA	NA	No	NA	HPRC,HGSVC,1KG-ONT	No	NA	NA	NA	NA	NA	NA
chr11:131680807	chr11-131680807-allele1228253-2218	INS	2217	NA	0.029500756429652043,0.0,0.0,0.0019880715705765406,0.0	0.0494664	NTM(0.98715, 0.492)	NA	NA	NA	NA	NA	NA	NA	NA	No	NA	HPRC,HGSVC,1KG-ONT	No	NA	NA	NA	NA	NA	NA
chr11:131680807	chr11-131680807-allele1228256-2220	INS	2219	NA	0.0007564296520423601,0.0,0.0,0.0,0.0	0.000918741	NTM(0.98715, 0.492)	NA	NA	NA	NA	NA	NA	NA	NA	No	NA	HPRC,HGSVC,1KG-ONT	No	NA	NA	NA	NA	NA	NA
chr11:131680807	chr11-131680807-allele1228250-2200	INS	2199	NA	0.0037821482602118004,0.0345821325648415,0.001984126984126984,0.06660039761431412,0.03578732106339468	0.0177951	NTM(0.98715, 0.492)	NA	NA	NA	NA	NA	NA	NA	NA	No	NA	HPRC,HGSVC,1KG-ONT	No	NA	NA	NA	NA	NA	NA
chr11:131680807	chr11-131680807-allele1228260-2212	INS	2211	NA	0.0007564296520423601,0.0,0.0,0.0,0.0	0.000918741	NTM(0.98715, 0.492)	NA	NA	NA	NA	NA	NA	NA	NA	No	NA	HPRC,HGSVC,1KG-ONT	No	NA	NA	NA	NA	NA	NA
chr11:131680807	chr11-131680807-allele1228257-2198	INS	2197	NA	0.0,0.0,0.0,0.006958250497017893,0.007157464212678937	0.00207258	NTM(0.98715, 0.492)	NA	NA	NA	NA	NA	NA	NA	NA	No	NA	HPRC,HGSVC,1KG-ONT	No	NA	NA	NA	NA	NA	NA
chr11:131680867	chr11-131680867-allele1228301-89	INS	88	NA	0.048411497730711045,0.004322766570605188,0.013888888888888888,0.003976143141153081,0.0	0.0523506	NTM(0.98715, 0.492)	NA	NA	NA	NA	NA	NA	NA	NA	No	NA	HPRC,HGSVC	No	NA	NA	NA	NA	NA	NA
chr11:131680873	chr11-131680873-allele1228303-298	INS	297	NA	0.009833585476550681,0.007204610951008645,0.025793650793650792,0.0,0.0	NA	NTM(0.98715, 0.492)	NA	NA	NA	NA	NA	NA	NA	NA	No	NA	HGSVC	No	NA	NA	NA	NA	NA	NA
chr11:131680883	chr11-131680883-allele1228308-219	INS	218	NA	0.0007564296520423601,0.0,0.0,0.0009940357852882703,0.002044989775051125	NA	NTM(0.98715, 0.492)	NA	NA	NA	NA	NA	NA	NA	NA	No	NA	HGSVC	No	NA	NA	NA	NA	NA	NA
chr11:131680925	chr11-131680925-allele1228321-51	INS	50	NA	0.015128593040847202,0.0,0.002976190476190476,0.0019880715705765406,0.0	0.0183355	NTM(0.98715, 0.492)	NA	NA	NA	NA	NA	NA	NA	NA	No	NA	No	No	NA	NA	NA	NA	NA	NA
chr11:131680925	chr11-131680925-allele1228319-93	INS	92	NA	0.0,0.0,0.0,0.0,0.02556237218813906	0.00386238	NTM(0.98715, 0.492)	NA	NA	NA	NA	NA	NA	NA	NA	No	NA	HPRC,HGSVC	No	NA	NA	NA	NA	NA	NA
chr11:131681009	chr11-131681009-allele1228330-125	INS	124	NA	0.0015128593040847202,0.0,0.0,0.0,0.0	0.00234988	NTM(0.98715, 0.492)	NA	NA	NA	NA	NA	NA	NA	NA	No	NA	HPRC,HGSVC	No	NA	NA	NA	NA	NA	NA
chr11:131681036	chr11-131681036-allele1228337-639	INS	638	NA	0.0037821482602118004,0.0,0.0,0.0,0.0	0.00663171	NTM(0.98715, 0.492)	NA	NA	NA	NA	NA	NA	NA	NA	No	NA	HPRC,HGSVC,1KG-ONT	Yes	NA	NA	NA	NA	NA	NA
chr11:131681036	chr11-131681036-allele1228339-551	INS	550	NA	0.0030257186081694403,0.0,0.023809523809523808,0.0,0.0	0.000138197	NTM(0.98715, 0.492)	NA	NA	NA	NA	NA	NA	NA	NA	No	NA	HPRC,HGSVC,1KG-ONT	Yes	NA	NA	NA	NA	NA	NA
chr11:131681036	chr11-131681036-allele1228340-2349	INS	2348	NA	0.0007564296520423601,0.0,0.0,0.0,0.0	0.000918741	NTM(0.98715, 0.492)	NA	NA	NA	NA	NA	NA	NA	NA	No	NA	HPRC,HGSVC,1KG-ONT	No	NA	NA	NA	NA	NA	NA
chr11:131681037	chr11-131681037-allele1228342-933	INS	932	NA	0.0,0.0,0.003968253968253968,0.0,0.0	0.000224143	NTM(0.98715, 0.492)	NA	NA	NA	NA	NA	NA	NA	NA	No	NA	HPRC,HGSVC,1KG-ONT	Yes	NA	NA	NA	NA	NA	NA
chr11:131681042	chr11-131681042-allele1228343-1281	INS	1280	NA	0.2632375189107413,0.4265129682997118,0.3680555555555556,0.3518886679920477,0.4652351738241309	0.0390105	NTM(0.98715, 0.492)	NA	NA	NA	NA	NA	NA	NA	NA	No	NA	HPRC,HGSVC,1KG-ONT	Yes	NA	NA	NA	NA	NA	NA
chr11:131681093	chr11-131681093-allele1228347-1161	INS	1160	NA	0.09152798789712557,0.345821325648415,0.42956349206349204,0.28628230616302186,0.4059304703476483	0.164837	NTM(0.98715, 0.492)	NA	NA	NA	NA	NA	NA	NA	NA	No	NA	HPRC,HGSVC,1KG-ONT	Yes	NA	NA	NA	NA	NA	NA
chr11:131681107	chr11-131681107-allele1228351-633	INS	632	NA	0.0226928895612708,0.002881844380403458,0.0,0.0,0.0	0.0372046	NTM(0.98715, 0.492)	NA	NA	NA	NA	NA	NA	NA	NA	No	NA	HPRC,HGSVC,1KG-ONT	Yes	NA	NA	NA	NA	NA	NA
chr11:131681127	chr11-131681127-allele1228353-53	INS	52	NA	0.0022692889561270802,0.0,0.0,0.0,0.0	0.00377908	NTM(0.98715, 0.492)	NA	NA	NA	NA	NA	NA	NA	NA	No	NA	No	No	NA	NA	NA	NA	NA	NA
chr11:131681177	chr11-131681177-allele1228366-85	INS	84	NA	0.0113464447806354,0.0,0.000992063492063492,0.0,0.0	0.0185365	NTM(0.98715, 0.492)	NA	NA	NA	NA	NA	NA	NA	NA	No	NA	HPRC,HGSVC	No	NA	NA	NA	NA	NA	NA
chr11:131681365	chr11-131681365-allele1228420-169	INS	168	NA	0.0,0.002881844380403458,0.0,0.0,0.0	NA	NTM(0.98715, 0.492)	NA	NA	NA	NA	NA	NA	NA	NA	No	NA	HPRC,HGSVC	No	NA	NA	NA	NA	NA	NA
chr11:131681365	chr11-131681365-allele1228419-79	INS	78	NA	0.01664145234493192,0.08357348703170028,0.07539682539682539,0.02584493041749503,0.022494887525562373	0.0127156	NTM(0.98715, 0.492)	NA	NA	NA	NA	NA	NA	NA	NA	No	NA	HPRC,HGSVC,1KG-ONT	No	NA	NA	NA	NA	NA	NA
chr11:131681530	chr11-131681530-allele1228454-1	DEL	92	NA	0.0022692889561270802,0.0,0.001984126984126984,0.0,0.011247443762781187	NA	NTM(0.98715, 0.492)	NA	NA	NA	NA	NA	NA	NA	NA	No	NA	No	No	NA	NA	NA	NA	NA	NA
chr11:131681541	chr11-131681541-allele1228455-135	INS	134	NA	0.0,0.0,0.0,0.0,0.007157464212678937	0.000337245	NTM(0.98715, 0.492)	NA	NA	NA	NA	NA	NA	NA	NA	No	NA	HGSVC	Yes	NA	NA	NA	NA	NA	NA
chr11:131681791	chr11-131681791-allele1228495-85	INS	84	NA	0.06354009077155824,0.008645533141210375,0.0,0.0009940357852882703,0.0	0.09949	NTM(0.98715, 0.492)	NA	NA	NA	NA	NA	NA	NA	NA	No	NA	HPRC,HGSVC,1KG-ONT	No	NA	NA	NA	NA	NA	NA
chr11:131681791	chr11-131681791-allele1228497-241	INS	240	NA	0.0015128593040847202,0.0,0.0,0.0,0.0	0.00234988	NTM(0.98715, 0.492)	NA	NA	NA	NA	NA	NA	NA	NA	No	NA	HPRC,HGSVC	Yes	NA	NA	NA	NA	NA	NA
chr11:131681817	chr11-131681817-allele1228499-85	INS	84	NA	0.038577912254160365,0.004322766570605188,0.000992063492063492,0.0,0.007157464212678937	0.0496861	NTM(0.98715, 0.492)	NA	NA	NA	NA	NA	NA	NA	NA	No	NA	HPRC,HGSVC,1KG-ONT	No	NA	NA	NA	NA	NA	NA
chr11:131726330	chr11-131726330-allele1228962-1	DEL	944	NA	0.09909228441754916,0.005763688760806916,0.0,0.0009940357852882703,0.0	0.162365	NTM(0.98715, 0.492)	NA	NA	NA	NA	NA	NA	NA	NA	No	NA	HPRC,HGSVC,1KG-ONT	Yes	NA	NA	NA	NA	NA	NA
chr11:131752544	chr11-131752544-allele1229257-1	DEL	853	NA	0.0045385779122541605,0.0,0.0,0.0,0.0	0.00805514	NTM(0.98715, 0.492)	NA	NA	NA	NA	NA	NA	NA	NA	No	ID=chr11_131753048_131753056;MOTIFS=AAAC;STRUC=(AAAC)n	No	No	NA	NA	NA	NA	NA	NA
chr11:131789409	chr11-131789409-allele1229623-1	DEL	120	NA	0.009077155824508321,0.0,0.0,0.0,0.0	0.0165556	NTM(0.98715, 0.492)	NA	NA	NA	NA	NA	NA	NA	NA	No	NA	HPRC,HGSVC,1KG-ONT	No	NA	NA	NA	NA	NA	NA
chr11:131789409	chr11-131789409-allele1229622-1	DEL	102	NA	0.0015128593040847202,0.001440922190201729,0.0,0.0,0.0	0.00077342	NTM(0.98715, 0.492)	NA	NA	NA	NA	NA	NA	NA	NA	No	NA	HPRC,HGSVC,1KG-ONT	No	NA	NA	NA	NA	NA	NA
chr11:131789419	chr11-131789419-allele1229626-1	DEL	215	NA	0.08774583963691376,0.007204610951008645,0.0,0.0009940357852882703,0.0	0.142012	NTM(0.98715, 0.492)	NA	NA	NA	NA	NA	NA	NA	NA	No	NA	HPRC,HGSVC,1KG-ONT	No	NA	NA	NA	NA	NA	NA
chr11:131789421	chr11-131789421-allele1229628-1	DEL	204	NA	0.0022692889561270802,0.0,0.0,0.0,0.0	0.00377908	NTM(0.98715, 0.492)	NA	NA	NA	NA	NA	NA	NA	NA	No	NA	HPRC,HGSVC,1KG-ONT	No	NA	NA	NA	NA	NA	NA
chr11:131789422	chr11-131789422-allele1229631-1	DEL	128	NA	0.0015128593040847202,0.0,0.0,0.0,0.0	0.00234988	NTM(0.98715, 0.492)	NA	NA	NA	NA	NA	NA	NA	NA	No	NA	HPRC,HGSVC,1KG-ONT	No	NA	NA	NA	NA	NA	NA
chr11:131789422	chr11-131789422-allele1229630-1	DEL	70	NA	0.0007564296520423601,0.001440922190201729,0.0,0.0,0.0	NA	NTM(0.98715, 0.492)	NA	NA	NA	NA	NA	NA	NA	NA	No	NA	HPRC,HGSVC,1KG-ONT	No	NA	NA	NA	NA	NA	NA
chr11:131789424	chr11-131789424-allele1229634-1	DEL	91	NA	0.0007564296520423601,0.0,0.0,0.0,0.0	0.000918741	NTM(0.98715, 0.492)	NA	NA	NA	NA	NA	NA	NA	NA	No	NA	HPRC,HGSVC,1KG-ONT	No	NA	NA	NA	NA	NA	NA
chr11:131789429	chr11-131789429-allele1229646-308	INS	307	NA	0.0,0.012968299711815562,0.0,0.0,0.0	0.00114796	NTM(0.98715, 0.492)	NA	NA	NA	NA	NA	NA	NA	NA	No	NA	HPRC,HGSVC,1KG-ONT	Yes	NA	NA	NA	NA	NA	NA
chr11:131789429	chr11-131789429-allele1229640-351	INS	350	NA	0.0015128593040847202,0.001440922190201729,0.0,0.0,0.0	0.00077342	NTM(0.98715, 0.492)	NA	NA	NA	NA	NA	NA	NA	NA	No	NA	HPRC,HGSVC,1KG-ONT	Yes	NA	NA	NA	NA	NA	NA
chr11:131789429	chr11-131789429-allele1229649-105	INS	104	NA	0.01664145234493192,0.012968299711815562,0.000992063492063492,0.012922465208747515,0.003067484662576687	0.00430059	NTM(0.98715, 0.492)	NA	NA	NA	NA	NA	NA	NA	NA	No	NA	HPRC,HGSVC	No	NA	NA	NA	NA	NA	NA
chr11:131789429	chr11-131789429-allele1229643-54	INS	53	NA	0.0007564296520423601,0.0,0.0,0.0,0.0	0.000918741	NTM(0.98715, 0.492)	NA	NA	NA	NA	NA	NA	NA	NA	No	NA	HPRC,HGSVC,1KG-ONT	No	NA	NA	NA	NA	NA	NA
chr11:131789429	chr11-131789429-allele1229648-114	INS	113	NA	0.0015128593040847202,0.010086455331412104,0.0,0.0,0.0	NA	NTM(0.98715, 0.492)	NA	NA	NA	NA	NA	NA	NA	NA	No	NA	HPRC,HGSVC	No	NA	NA	NA	NA	NA	NA
chr11:131789429	chr11-131789429-allele1229650-125	INS	124	NA	0.009833585476550681,0.005763688760806916,0.003968253968253968,0.006958250497017893,0.0081799591002045	0.000365697	NTM(0.98715, 0.492)	NA	NA	NA	NA	NA	NA	NA	NA	No	NA	HPRC,HGSVC	No	NA	NA	NA	NA	NA	NA
chr11:131789429	chr11-131789429-allele1229639-58	INS	57	NA	0.01664145234493192,0.004322766570605188,0.00496031746031746,0.018886679920477135,0.014314928425357873	0.000685013	NTM(0.98715, 0.492)	NA	NA	NA	NA	NA	NA	NA	NA	No	NA	HPRC,HGSVC,1KG-ONT	No	NA	NA	NA	NA	NA	NA
chr11:131789429	chr11-131789429-allele1229641-73	INS	72	NA	0.007564296520423601,0.001440922190201729,0.00496031746031746,0.0,0.0	0.00487788	NTM(0.98715, 0.492)	NA	NA	NA	NA	NA	NA	NA	NA	No	NA	HPRC,HGSVC,1KG-ONT	No	NA	NA	NA	NA	NA	NA
chr11:131789429	chr11-131789429-allele1229642-189	INS	188	NA	0.0015128593040847202,0.008645533141210375,0.0,0.0019880715705765406,0.0010224948875255625	NA	NTM(0.98715, 0.492)	NA	NA	NA	NA	NA	NA	NA	NA	No	NA	HPRC,HGSVC,1KG-ONT	Yes	NA	NA	NA	NA	NA	NA
chr11:131789433	chr11-131789433-allele1229655-1	DEL	61	NA	0.0007564296520423601,0.0,0.002976190476190476,0.0,0.0	NA	NTM(0.98715, 0.492)	NA	NA	NA	NA	NA	NA	NA	NA	No	NA	HPRC,HGSVC,1KG-ONT	No	NA	NA	NA	NA	NA	NA
chr11:131789454	chr11-131789454-allele1229665-1	DEL	182	NA	0.12102874432677761,0.008645533141210375,0.0,0.0,0.0	0.195362	NTM(0.98715, 0.492)	NA	NA	NA	NA	NA	NA	NA	NA	No	NA	HPRC,HGSVC,1KG-ONT	No	NA	NA	NA	NA	NA	NA
chr11:131789472	chr11-131789472-allele1229671-1	DEL	164	NA	0.009077155824508321,0.004322766570605188,0.0,0.0019880715705765406,0.006134969325153374	0.00354158	NTM(0.98715, 0.492)	NA	NA	NA	NA	NA	NA	NA	NA	No	NA	HPRC,HGSVC,1KG-ONT	No	NA	NA	NA	NA	NA	NA
chr11:131789479	chr11-131789479-allele1229672-1	DEL	86	NA	0.0045385779122541605,0.005763688760806916,0.001984126984126984,0.008946322067594433,0.007157464212678937	NA	NTM(0.98715, 0.492)	NA	NA	NA	NA	NA	NA	NA	NA	No	NA	HPRC,HGSVC,1KG-ONT	No	NA	NA	NA	NA	NA	NA
chr11:131789481	chr11-131789481-allele1229677-1	DEL	155	NA	0.01059001512859304,0.005763688760806916,0.001984126984126984,0.0019880715705765406,0.015337423312883436	0.000751798	NTM(0.98715, 0.492)	NA	NA	NA	NA	NA	NA	NA	NA	No	NA	HPRC,HGSVC,1KG-ONT	No	NA	NA	NA	NA	NA	NA
chr11:131789481	chr11-131789481-allele1229676-1	DEL	66	NA	0.0007564296520423601,0.0,0.000992063492063492,0.0,0.0	NA	NTM(0.98715, 0.492)	NA	NA	NA	NA	NA	NA	NA	NA	No	NA	HPRC,HGSVC,1KG-ONT	No	NA	NA	NA	NA	NA	NA
chr11:131789481	chr11-131789481-allele1229675-1	DEL	53	NA	0.0007564296520423601,0.001440922190201729,0.01488095238095238,0.004970178926441352,0.0	0.00227622	NTM(0.98715, 0.492)	NA	NA	NA	NA	NA	NA	NA	NA	No	NA	HPRC,HGSVC	No	NA	NA	NA	NA	NA	NA
chr11:131789482	chr11-131789482-allele1229680-1	DEL	80	NA	0.0022692889561270802,0.007204610951008645,0.007936507936507936,0.02584493041749503,0.006134969325153374	0.00468158	NTM(0.98715, 0.492)	NA	NA	NA	NA	NA	NA	NA	NA	No	NA	HPRC,HGSVC,1KG-ONT	No	NA	NA	NA	NA	NA	NA
chr11:131789490	chr11-131789490-allele1229685-1	DEL	57	NA	0.0045385779122541605,0.001440922190201729,0.0,0.0019880715705765406,0.003067484662576687	0.00125867	NTM(0.98715, 0.492)	NA	NA	NA	NA	NA	NA	NA	NA	No	NA	HPRC,HGSVC	No	NA	NA	NA	NA	NA	NA
chr11:131789490	chr11-131789490-allele1229684-134	INS	133	NA	0.0007564296520423601,0.001440922190201729,0.0,0.0009940357852882703,0.0010224948875255625	NA	NTM(0.98715, 0.492)	NA	NA	NA	NA	NA	NA	NA	NA	No	NA	HPRC,HGSVC	Yes	NA	NA	NA	NA	NA	NA
chr11:131789490	chr11-131789490-allele1229686-1	DEL	146	NA	0.00680786686838124,0.012968299711815562,0.00496031746031746,0.011928429423459244,0.00408997955010225	NA	NTM(0.98715, 0.492)	NA	NA	NA	NA	NA	NA	NA	NA	No	NA	HPRC,HGSVC,1KG-ONT	No	NA	NA	NA	NA	NA	NA
chr11:131789494	chr11-131789494-allele1229695-595	INS	594	NA	0.00680786686838124,0.001440922190201729,0.0,0.0,0.0	0.0101459	NTM(0.98715, 0.492)	NA	NA	NA	NA	NA	NA	NA	NA	No	NA	HGSVC,1KG-ONT	Yes	NA	NA	NA	NA	NA	NA
chr11:131789494	chr11-131789494-allele1229692-203	INS	202	NA	0.0,0.002881844380403458,0.0,0.003976143141153081,0.00408997955010225	0.00133282	NTM(0.98715, 0.492)	NA	NA	NA	NA	NA	NA	NA	NA	No	NA	HPRC,HGSVC,1KG-ONT	Yes	NA	NA	NA	NA	NA	NA
chr11:131789494	chr11-131789494-allele1229694-153	INS	152	NA	0.0015128593040847202,0.007204610951008645,0.0,0.0019880715705765406,0.0010224948875255625	NA	NTM(0.98715, 0.492)	NA	NA	NA	NA	NA	NA	NA	NA	No	NA	HPRC,HGSVC,1KG-ONT	Yes	NA	NA	NA	NA	NA	NA
chr11:131789494	chr11-131789494-allele1229693-92	INS	91	NA	0.0,0.02881844380403458,0.0,0.0019880715705765406,0.0	0.00350684	NTM(0.98715, 0.492)	NA	NA	NA	NA	NA	NA	NA	NA	No	NA	HPRC,HGSVC,1KG-ONT	No	NA	NA	NA	NA	NA	NA
chr11:131789527	chr11-131789527-allele1229711-1	DEL	109	NA	0.00529500756429652,0.001440922190201729,0.0,0.0019880715705765406,0.0	0.00441092	NTM(0.98715, 0.492)	NA	NA	NA	NA	NA	NA	NA	NA	No	NA	HPRC,HGSVC,1KG-ONT	No	NA	NA	NA	NA	NA	NA
chr11:131789547	chr11-131789547-allele1229723-97	INS	96	NA	0.0030257186081694403,0.001440922190201729,0.00496031746031746,0.002982107355864811,0.002044989775051125	NA	NTM(0.98715, 0.492)	NA	NA	NA	NA	NA	NA	NA	NA	No	NA	HPRC,HGSVC,1KG-ONT	Yes	NA	NA	NA	NA	NA	NA
chr11:131789547	chr11-131789547-allele1229722-67	INS	66	NA	0.0015128593040847202,0.0,0.0,0.0,0.0010224948875255625	0.00077342	NTM(0.98715, 0.492)	NA	NA	NA	NA	NA	NA	NA	NA	No	NA	HPRC,HGSVC,1KG-ONT	Yes	NA	NA	NA	NA	NA	NA
chr11:131789573	chr11-131789573-allele1229752-113	INS	112	NA	0.0045385779122541605,0.0,0.002976190476190476,0.0,0.0	0.00323332	NTM(0.98715, 0.492)	NA	NA	NA	NA	NA	NA	NA	NA	No	NA	HPRC,HGSVC	Yes	NA	NA	NA	NA	NA	NA
chr11:131789584	chr11-131789584-allele1229760-90	INS	89	NA	0.0,0.0,0.0,0.0009940357852882703,0.0010224948875255625	NA	NTM(0.98715, 0.492)	NA	NA	NA	NA	NA	NA	NA	NA	No	NA	HPRC,HGSVC,1KG-ONT	Yes	NA	NA	NA	NA	NA	NA
chr11:131789636	chr11-131789636-allele1229786-87	INS	86	NA	0.0007564296520423601,0.002881844380403458,0.000992063492063492,0.002982107355864811,0.0	NA	NTM(0.98715, 0.492)	NA	NA	NA	NA	NA	NA	NA	NA	No	NA	HPRC,HGSVC,1KG-ONT	No	NA	NA	NA	NA	NA	NA
chr11:131846719	chr11-131846719-allele1230352-3266	INS	3265	NA	0.0007564296520423601,0.0,0.0,0.0,0.0	0.000918741	NTM(0.98715, 0.492)	NA	NA	NA	NA	NA	NA	NA	NA	No	NA	No	No	NA	NA	NA	NA	NA	NA
chr11:131865893	chr11-131865893-allele1230563-166	INS	165	NA	0.0022692889561270802,0.004322766570605188,0.021825396825396824,0.019880715705765408,0.015337423312883436	0.00734336	NTM(0.98715, 0.492)	NA	NA	NA	NA	NA	NA	NA	NA	No	NA	1KG-ONT	No	NA	NA	NA	NA	NA	NA
chr11:131865893	chr11-131865893-allele1230564-346	INS	345	NA	0.0022692889561270802,0.0,0.0,0.0,0.0	0.00377908	NTM(0.98715, 0.492)	NA	NA	NA	NA	NA	NA	NA	NA	No	NA	HPRC,HGSVC,1KG-ONT	No	NA	NA	NA	NA	NA	NA
chr11:131865893	chr11-131865893-allele1230567-301	INS	300	NA	0.0,0.021613832853025938,0.044642857142857144,0.002982107355864811,0.0541922290388548	0.0210586	NTM(0.98715, 0.492)	NA	NA	NA	NA	NA	NA	NA	NA	No	NA	HPRC,HGSVC,1KG-ONT	No	NA	NA	NA	NA	NA	NA
chr11:131865893	chr11-131865893-allele1230565-301	INS	300	NA	0.02193645990922844,0.1239193083573487,0.25992063492063494,0.0437375745526839,0.12883435582822086	0.0687125	NTM(0.98715, 0.492)	NA	NA	NA	NA	NA	NA	NA	NA	No	NA	HPRC,HGSVC,1KG-ONT	No	NA	NA	NA	NA	NA	NA
chr11:131866012	chr11-131866012-allele1230573-365	INS	364	NA	0.0015128593040847202,0.0,0.0,0.0,0.0	0.00234988	NTM(0.98715, 0.492)	NA	NA	NA	NA	NA	NA	NA	NA	No	NA	HPRC,HGSVC,1KG-ONT	No	NA	NA	NA	NA	NA	NA
chr11:131873533	chr11-131873533-allele1230651-1	DEL	54	NA	0.08850226928895613,0.3170028818443804,0.3621031746031746,0.3499005964214712,0.17586912065439672	0.113042	NTM(0.98715, 0.492)	NA	NA	NA	NA	NA	NA	NA	NA	No	NA	HPRC,HGSVC,1KG-ONT	Yes	NA	NA	NA	NA	NA	NA
chr11:131873537	chr11-131873537-allele1230655-57	INS	56	NA	0.0007564296520423601,0.0,0.0,0.0,0.0	0.000918741	NTM(0.98715, 0.492)	NA	NA	NA	NA	NA	NA	NA	NA	No	NA	HPRC,HGSVC	No	NA	NA	NA	NA	NA	NA
chr11:131873537	chr11-131873537-allele1230653-1	DEL	50	NA	0.06354009077155824,0.03890489913544669,0.022817460317460316,0.04572564612326044,0.00408997955010225	0.0179748	NTM(0.98715, 0.492)	NA	NA	NA	NA	NA	NA	NA	NA	No	NA	HPRC,HGSVC,1KG-ONT	Yes	NA	NA	NA	NA	NA	NA
chr11:131873537	chr11-131873537-allele1230654-53	INS	52	NA	0.0007564296520423601,0.0,0.0,0.0,0.0	0.000918741	NTM(0.98715, 0.492)	NA	NA	NA	NA	NA	NA	NA	NA	No	NA	HPRC,HGSVC	No	NA	NA	NA	NA	NA	NA
chr11:131873538	chr11-131873538-allele1230660-57	INS	56	NA	0.00529500756429652,0.0,0.00496031746031746,0.0,0.0	0.00264206	NTM(0.98715, 0.492)	NA	NA	NA	NA	NA	NA	NA	NA	No	NA	HPRC,HGSVC	No	NA	NA	NA	NA	NA	NA
chr11:131873538	chr11-131873538-allele1230662-87	INS	86	NA	0.01059001512859304,0.001440922190201729,0.0,0.0,0.0	0.0171373	NTM(0.98715, 0.492)	NA	NA	NA	NA	NA	NA	NA	NA	No	NA	HPRC,HGSVC,1KG-ONT	No	NA	NA	NA	NA	NA	NA
chr11:131873538	chr11-131873538-allele1230661-81	INS	80	NA	0.0,0.0,0.003968253968253968,0.0,0.0	0.000224143	NTM(0.98715, 0.492)	NA	NA	NA	NA	NA	NA	NA	NA	No	NA	HPRC,HGSVC,1KG-ONT	No	NA	NA	NA	NA	NA	NA
chr11:131873538	chr11-131873538-allele1230663-113	INS	112	NA	0.0045385779122541605,0.0,0.0,0.0,0.0	0.00788469	NTM(0.98715, 0.492)	NA	NA	NA	NA	NA	NA	NA	NA	No	NA	HPRC,HGSVC,1KG-ONT	No	NA	NA	NA	NA	NA	NA
chr11:131873572	chr11-131873572-allele1230669-1	DEL	64	NA	0.09379727685325265,0.012968299711815562,0.0,0.0019880715705765406,0.0	0.142992	NTM(0.98715, 0.492)	NA	NA	NA	NA	NA	NA	NA	NA	No	NA	HPRC,HGSVC,1KG-ONT	Yes	NA	NA	NA	NA	NA	NA
chr11:131873584	chr11-131873584-allele1230671-1	DEL	66	NA	0.0113464447806354,0.02881844380403458,0.09027777777777778,0.06262425447316103,0.09713701431492842	0.0342426	NTM(0.98715, 0.492)	NA	NA	NA	NA	NA	NA	NA	NA	No	NA	HPRC,HGSVC,1KG-ONT	No	NA	NA	NA	NA	NA	NA
chr11:131873586	chr11-131873586-allele1230672-58	INS	57	NA	0.0,0.0,0.003968253968253968,0.0,0.0	0.000224143	NTM(0.98715, 0.492)	NA	NA	NA	NA	NA	NA	NA	NA	No	NA	HPRC,HGSVC	No	NA	NA	NA	NA	NA	NA
chr11:131873626	chr11-131873626-allele1230689-77	INS	76	NA	0.0015128593040847202,0.0,0.0,0.0,0.0	0.00234988	NTM(0.98715, 0.492)	NA	NA	NA	NA	NA	NA	NA	NA	No	NA	HPRC,HGSVC	No	NA	NA	NA	NA	NA	NA
chr11:131873626	chr11-131873626-allele1230684-54	INS	53	NA	0.00529500756429652,0.0,0.0,0.0,0.0	0.00947665	NTM(0.98715, 0.492)	NA	NA	NA	NA	NA	NA	NA	NA	No	NA	HPRC,HGSVC	No	NA	NA	NA	NA	NA	NA
chr11:131874030	chr11-131874030-allele1230739-54	INS	53	NA	0.0,0.002881844380403458,0.0,0.0019880715705765406,0.0	0.000224143	NTM(0.98715, 0.492)	NA	NA	NA	NA	NA	NA	NA	NA	No	NA	HPRC,HGSVC	No	NA	NA	NA	NA	NA	NA
chr11:131874030	chr11-131874030-allele1230740-60	INS	59	NA	0.0,0.012968299711815562,0.0,0.007952286282306162,0.0010224948875255625	0.00275566	NTM(0.98715, 0.492)	NA	NA	NA	NA	NA	NA	NA	NA	No	NA	HPRC,HGSVC	No	NA	NA	NA	NA	NA	NA
chr11:131874030	chr11-131874030-allele1230743-58	INS	57	NA	0.0,0.001440922190201729,0.0,0.0,0.0	NA	NTM(0.98715, 0.492)	NA	NA	NA	NA	NA	NA	NA	NA	No	NA	HPRC,HGSVC	No	NA	NA	NA	NA	NA	NA
chr11:131928562	chr11-131928562-allele1231302-1	DEL	98	NA	0.12632375189107414,0.04899135446685879,0.21329365079365079,0.09840954274353876,0.09815950920245399	NA	NTM(0.98715, 0.492)	NA	NA	NA	NA	NA	NA	NA	NA	No	NA	HPRC,HGSVC,1KG-ONT	No	NA	NA	NA	NA	NA	NA
chr11:131928566	chr11-131928566-allele1231307-51	INS	50	NA	0.029500756429652043,0.03170028818443804,0.0,0.05666003976143141,0.009202453987730062	9.82371e-05	NTM(0.98715, 0.492)	NA	NA	NA	NA	NA	NA	NA	NA	No	NA	No	No	NA	NA	NA	NA	NA	NA
chr11:131928742	chr11-131928742-allele1231309-99	INS	98	NA	0.018910741301059002,0.001440922190201729,0.01488095238095238,0.0,0.03885480572597137	5.23584e-05	NTM(0.98715, 0.492)	NA	NA	NA	NA	NA	NA	NA	NA	No	NA	HPRC,HGSVC,1KG-ONT	No	NA	NA	NA	NA	NA	NA
chr11:131956728	chr11-131956728-allele1231640-216	INS	215	NA	0.0226928895612708,0.001440922190201729,0.0,0.0,0.0	0.0393537	NTM(0.98715, 0.492)	NA	NA	NA	NA	NA	NA	NA	NA	No	NA	HGSVC,1KG-ONT	Yes	NA	NA	NA	NA	NA	NA
chr11:132002900	chr11-132002900-allele1232145-322	INS	321	NA	0.047655068078668684,0.004322766570605188,0.0,0.0,0.0	0.0797599	NTM(0.98715, 0.492)	NA	NA	NA	NA	NA	NA	NA	NA	No	NA	HPRC,HGSVC,1KG-ONT	Yes	NA	NA	NA	NA	NA	NA
chr11:132002900	chr11-132002900-allele1232149-321	INS	320	NA	0.01588502269288956,0.0,0.0,0.0,0.0	0.0291787	NTM(0.98715, 0.492)	NA	NA	NA	NA	NA	NA	NA	NA	No	NA	HPRC,HGSVC,1KG-ONT	Yes	NA	NA	NA	NA	NA	NA
chr11:132068395	chr11-132068395-allele1232870-323	INS	322	NA	0.00529500756429652,0.0,0.0,0.0,0.0	0.00947665	NTM(0.98715, 0.492)	NA	NA	NA	NA	NA	NA	NA	NA	No	NA	HGSVC	Yes	NA	NA	NA	NA	NA	NA
chr11:132069215	chr11-132069215-allele1232881-1	DEL	52	NA	0.006051437216338881,0.0,0.0,0.0,0.0	0.0108963	NTM(0.98715, 0.492)	NA	NA	NA	NA	NA	NA	NA	NA	Yes	NA	No	No	NA	NA	NA	NA	NA	NA
chr11:132069364	chr11-132069364-allele1232899-1	DEL	156	NA	0.14523449319213314,0.15273775216138327,0.025793650793650792,0.15009940357852883,0.08282208588957055	0.0103571	NTM(0.98715, 0.492)	NA	NA	NA	NA	NA	NA	NA	NA	Yes	NA	HPRC,HGSVC	No	NA	NA	NA	NA	NA	NA
chr11:132069388	chr11-132069388-allele1232901-1	DEL	52	NA	0.0,0.0,0.0,0.0009940357852882703,0.0	NA	NTM(0.98715, 0.492)	NA	NA	NA	NA	NA	NA	NA	NA	Yes	NA	No	No	NA	NA	NA	NA	NA	NA
chr11:132069440	chr11-132069440-allele1232906-1060	INS	1059	NA	0.09833585476550681,0.07780979827089338,0.006944444444444444,0.11133200795228629,0.0705521472392638	0.00720062	NTM(0.98715, 0.492)	NA	NA	NA	NA	NA	NA	NA	NA	Yes	NA	HPRC	Yes	NA	NA	NA	NA	NA	NA
chr11:132069440	chr11-132069440-allele1232905-105	INS	104	NA	0.0022692889561270802,0.0,0.0,0.0,0.0	0.00377908	NTM(0.98715, 0.492)	NA	NA	NA	NA	NA	NA	NA	NA	Yes	NA	1KG-ONT	No	NA	NA	NA	NA	NA	NA
chr11:132069447	chr11-132069447-allele1232909-1	DEL	1335	NA	0.007564296520423601,0.0,0.0,0.0,0.0	0.0137297	NTM(0.98715, 0.492)	NA	NA	NA	NA	NA	NA	NA	NA	Yes	NA	HPRC,1KG-ONT	Yes	NA	NA	NA	NA	NA	NA
chr11:132069525	chr11-132069525-allele1232917-956	INS	955	NA	0.006051437216338881,0.0,0.0,0.003976143141153081,0.0	0.00463378	NTM(0.98715, 0.492)	NA	NA	NA	NA	NA	NA	NA	NA	Yes	NA	HPRC	Yes	NA	NA	NA	NA	NA	NA
chr11:132069538	chr11-132069538-allele1232918-313	INS	312	NA	0.0037821482602118004,0.0,0.0,0.0,0.0	0.00663171	NTM(0.98715, 0.492)	NA	NA	NA	NA	NA	NA	NA	NA	Yes	NA	No	No	NA	NA	NA	NA	NA	NA
chr11:132069600	chr11-132069600-allele1232925-53	INS	52	NA	0.007564296520423601,0.0,0.0,0.0,0.0	0.0137297	NTM(0.98715, 0.492)	NA	NA	NA	NA	NA	NA	NA	NA	Yes	NA	HPRC,HGSVC,1KG-ONT	No	NA	NA	NA	NA	NA	NA
chr11:132069811	chr11-132069811-allele1232966-108	INS	107	NA	0.0045385779122541605,0.0,0.0,0.0,0.0	0.00805514	NTM(0.98715, 0.492)	NA	NA	NA	NA	NA	NA	NA	NA	Yes	NA	1KG-ONT	No	NA	NA	NA	NA	NA	NA
chr11:132069912	chr11-132069912-allele1232977-1	DEL	1029	NA	0.0,0.001440922190201729,0.0,0.0,0.0010224948875255625	NA	NTM(0.98715, 0.492)	NA	NA	NA	NA	NA	NA	NA	NA	Yes	NA	HPRC,HGSVC,1KG-ONT	Yes	NA	NA	NA	NA	NA	NA
chr11:132069947	chr11-132069947-allele1232980-1	DEL	334	NA	0.01739788199697428,0.001440922190201729,0.0,0.004970178926441352,0.0	0.0208234	NTM(0.98715, 0.492)	NA	NA	NA	NA	NA	NA	NA	NA	Yes	NA	HPRC,HGSVC	Yes	NA	NA	NA	NA	NA	NA
chr11:132069948	chr11-132069948-allele1232981-617	INS	616	NA	0.01059001512859304,0.0,0.0,0.0,0.0	0.0193739	NTM(0.98715, 0.492)	NA	NA	NA	NA	NA	NA	NA	NA	Yes	NA	HPRC,HGSVC,1KG-ONT	Yes	NA	NA	NA	NA	NA	NA
chr11:132069948	chr11-132069948-allele1232982-819	INS	818	NA	0.00832072617246596,0.0,0.0,0.0019880715705765406,0.0	0.0110972	NTM(0.98715, 0.492)	NA	NA	NA	NA	NA	NA	NA	NA	Yes	NA	HPRC,HGSVC,1KG-ONT	Yes	NA	NA	NA	NA	NA	NA
chr11:132069964	chr11-132069964-allele1232985-52	INS	51	NA	0.0022692889561270802,0.001440922190201729,0.0,0.0,0.0	0.0019853	NTM(0.98715, 0.492)	NA	NA	NA	NA	NA	NA	NA	NA	Yes	NA	HPRC,HGSVC,1KG-ONT	No	NA	NA	NA	NA	NA	NA
chr11:132070002	chr11-132070002-allele1232991-51	INS	50	NA	0.006051437216338881,0.0,0.0,0.0,0.0	0.0108963	NTM(0.98715, 0.492)	NA	NA	NA	NA	NA	NA	NA	NA	Yes	NA	HPRC,HGSVC,1KG-ONT	No	NA	NA	NA	NA	NA	NA
chr11:132070015	chr11-132070015-allele1232993-74	INS	73	NA	0.0030257186081694403,0.0,0.0,0.0,0.0	0.00520636	NTM(0.98715, 0.492)	NA	NA	NA	NA	NA	NA	NA	NA	Yes	NA	HPRC,HGSVC,1KG-ONT	No	NA	NA	NA	NA	NA	NA
chr11:132070041	chr11-132070041-allele1232995-72	INS	71	NA	0.02193645990922844,0.0,0.005952380952380952,0.003976143141153081,0.0	0.0230772	NTM(0.98715, 0.492)	NA	NA	NA	NA	NA	NA	NA	NA	Yes	NA	HPRC,HGSVC,1KG-ONT	No	NA	NA	NA	NA	NA	NA
chr11:132070068	chr11-132070068-allele1232998-1	DEL	52	NA	0.0015128593040847202,0.001440922190201729,0.000992063492063492,0.002982107355864811,0.0	NA	NTM(0.98715, 0.492)	NA	NA	NA	NA	NA	NA	NA	NA	Yes	NA	HGSVC,1KG-ONT	No	NA	NA	NA	NA	NA	NA
chr11:132070111	chr11-132070111-allele1233001-589	INS	588	NA	0.006051437216338881,0.0,0.0,0.0,0.0	0.0108963	NTM(0.98715, 0.492)	NA	NA	NA	NA	NA	NA	NA	NA	Yes	NA	HPRC,HGSVC,1KG-ONT	Yes	NA	NA	NA	NA	NA	NA
chr11:132070120	chr11-132070120-allele1233002-1008	INS	1007	NA	0.015128593040847202,0.002881844380403458,0.0,0.0,0.0	0.0234271	NTM(0.98715, 0.492)	NA	NA	NA	NA	NA	NA	NA	NA	Yes	NA	HPRC,HGSVC,1KG-ONT	Yes	NA	NA	NA	NA	NA	NA
chr11:132070155	chr11-132070155-allele1233005-1	DEL	744	NA	0.0022692889561270802,0.001440922190201729,0.0,0.0,0.0	0.0019853	NTM(0.98715, 0.492)	NA	NA	NA	NA	NA	NA	NA	NA	Yes	NA	HPRC,HGSVC,1KG-ONT	Yes	NA	NA	NA	NA	NA	NA
chr11:132070181	chr11-132070181-allele1233007-1060	INS	1059	NA	0.0015128593040847202,0.0,0.0,0.0,0.0	0.00234988	NTM(0.98715, 0.492)	NA	NA	NA	NA	NA	NA	NA	NA	Yes	NA	HPRC,HGSVC,1KG-ONT	Yes	NA	NA	NA	NA	NA	NA
chr11:132070239	chr11-132070239-allele1233014-1	DEL	796	NA	0.02798789712556732,0.020172910662824207,0.03373015873015873,0.03180914512922465,0.0541922290388548	0.000477924	NTM(0.98715, 0.492)	NA	NA	NA	NA	NA	NA	NA	NA	Yes	NA	HPRC,HGSVC,1KG-ONT	Yes	NA	NA	NA	NA	NA	NA
chr11:132070347	chr11-132070347-allele1233031-674	INS	673	NA	0.0037821482602118004,0.0,0.0,0.0,0.0	0.00663171	NTM(0.98715, 0.492)	NA	NA	NA	NA	NA	NA	NA	NA	Yes	NA	HPRC,HGSVC,1KG-ONT	Yes	NA	NA	NA	NA	NA	NA
chr11:132070398	chr11-132070398-allele1233040-101	INS	100	NA	0.0007564296520423601,0.0,0.0,0.0,0.0	0.000918741	NTM(0.98715, 0.492)	NA	NA	NA	NA	NA	NA	NA	NA	Yes	NA	HPRC,HGSVC,1KG-ONT	No	NA	NA	NA	NA	NA	NA
chr11:132070505	chr11-132070505-allele1233047-618	INS	617	NA	0.015128593040847202,0.002881844380403458,0.0,0.0,0.0	0.0234731	NTM(0.98715, 0.492)	NA	NA	NA	NA	NA	NA	NA	NA	Yes	NA	HGSVC,1KG-ONT	No	NA	NA	NA	NA	NA	NA
chr11:132070708	chr11-132070708-allele1233078-127	INS	126	NA	0.0007564296520423601,0.0,0.0,0.0,0.0	0.000918741	NTM(0.98715, 0.492)	NA	NA	NA	NA	NA	NA	NA	NA	Yes	NA	1KG-ONT	No	NA	NA	NA	NA	NA	NA
chr11:132070795	chr11-132070795-allele1233088-1	DEL	156	NA	0.0,0.0,0.0,0.0,0.002044989775051125	NA	NTM(0.98715, 0.492)	NA	NA	NA	NA	NA	NA	NA	NA	Yes	NA	HPRC	No	NA	NA	NA	NA	NA	NA
chr11:132070855	chr11-132070855-allele1233098-53	INS	52	NA	0.0022692889561270802,0.0,0.0,0.0,0.0	0.00377908	NTM(0.98715, 0.492)	NA	NA	NA	NA	NA	NA	NA	NA	Yes	NA	HPRC,HGSVC,1KG-ONT	No	NA	NA	NA	NA	NA	NA
chr11:132070855	chr11-132070855-allele1233097-1	DEL	208	NA	0.0,0.005763688760806916,0.0,0.007952286282306162,0.0010224948875255625	0.00188759	NTM(0.98715, 0.492)	NA	NA	NA	NA	NA	NA	NA	NA	Yes	NA	HPRC	No	NA	NA	NA	NA	NA	NA
chr11:132070879	chr11-132070879-allele1233101-53	INS	52	NA	0.07261724659606657,0.040345821325648415,0.08134920634920635,0.06262425447316103,0.15644171779141106	0.00109167	NTM(0.98715, 0.492)	NA	NA	NA	NA	NA	NA	NA	NA	Yes	NA	HPRC,HGSVC,1KG-ONT	No	NA	NA	NA	NA	NA	NA
chr11:132070906	chr11-132070906-allele1233108-53	INS	52	NA	0.047655068078668684,0.0345821325648415,0.001984126984126984,0.042743538767395624,0.015337423312883436	0.0102824	NTM(0.98715, 0.492)	NA	NA	NA	NA	NA	NA	NA	NA	Yes	NA	HPRC,HGSVC,1KG-ONT	No	NA	NA	NA	NA	NA	NA
chr11:132070907	chr11-132070907-allele1233111-209	INS	208	NA	0.0007564296520423601,0.0,0.0,0.0,0.0	0.000918741	NTM(0.98715, 0.492)	NA	NA	NA	NA	NA	NA	NA	NA	Yes	NA	No	No	NA	NA	NA	NA	NA	NA
chr11:132070926	chr11-132070926-allele1233114-461	INS	460	NA	0.00680786686838124,0.0,0.0,0.0,0.0	0.0123139	NTM(0.98715, 0.492)	NA	NA	NA	NA	NA	NA	NA	NA	Yes	NA	HGSVC	No	NA	NA	NA	NA	NA	NA
chr11:132070943	chr11-132070943-allele1233116-56	INS	55	NA	0.0007564296520423601,0.0,0.0,0.003976143141153081,0.0	NA	NTM(0.98715, 0.492)	NA	NA	NA	NA	NA	NA	NA	NA	Yes	NA	HPRC,HGSVC,1KG-ONT	No	NA	NA	NA	NA	NA	NA
chr11:132070974	chr11-132070974-allele1233122-55	INS	54	NA	0.0030257186081694403,0.0,0.000992063492063492,0.0,0.0	0.00328379	NTM(0.98715, 0.492)	NA	NA	NA	NA	NA	NA	NA	NA	Yes	NA	HPRC,HGSVC,1KG-ONT	No	NA	NA	NA	NA	NA	NA
chr11:132071062	chr11-132071062-allele1233134-1	DEL	52	NA	0.006051437216338881,0.002881844380403458,0.005952380952380952,0.005964214711729622,0.0	6.86472e-05	NTM(0.98715, 0.492)	NA	NA	NA	NA	NA	NA	NA	NA	Yes	NA	HPRC,HGSVC,1KG-ONT	No	NA	NA	NA	NA	NA	NA
chr11:132071159	chr11-132071159-allele1233150-1	DEL	104	NA	0.007564296520423601,0.002881844380403458,0.001984126984126984,0.0,0.0	0.00698807	NTM(0.98715, 0.492)	NA	NA	NA	NA	NA	NA	NA	NA	Yes	NA	HPRC	No	NA	NA	NA	NA	NA	NA
chr11:132071218	chr11-132071218-allele1233160-53	INS	52	NA	0.007564296520423601,0.0,0.000992063492063492,0.0,0.0	0.0115415	NTM(0.98715, 0.492)	NA	NA	NA	NA	NA	NA	NA	NA	Yes	NA	HPRC,HGSVC,1KG-ONT	No	NA	NA	NA	NA	NA	NA
chr11:132071218	chr11-132071218-allele1233164-105	INS	104	NA	0.0007564296520423601,0.0,0.0,0.0,0.0	0.000918741	NTM(0.98715, 0.492)	NA	NA	NA	NA	NA	NA	NA	NA	Yes	NA	1KG-ONT	No	NA	NA	NA	NA	NA	NA
chr11:132071218	chr11-132071218-allele1233162-209	INS	208	NA	0.00680786686838124,0.002881844380403458,0.0,0.0,0.0	0.00840062	NTM(0.98715, 0.492)	NA	NA	NA	NA	NA	NA	NA	NA	Yes	NA	No	No	NA	NA	NA	NA	NA	NA
chr11:132071263	chr11-132071263-allele1233171-105	INS	104	NA	0.0007564296520423601,0.0,0.0,0.0,0.0	0.000918741	NTM(0.98715, 0.492)	NA	NA	NA	NA	NA	NA	NA	NA	Yes	NA	1KG-ONT	No	NA	NA	NA	NA	NA	NA
chr11:132111070	chr11-132111070-allele1233647-292	INS	291	NA	0.0015128593040847202,0.0,0.0,0.0,0.0	0.00234988	NTM(0.98715, 0.492)	NA	NA	NA	NA	NA	NA	NA	NA	No	NA	1KG-ONT	Yes	NA	NA	NA	NA	NA	NA
chr11:132125729	chr11-132125729-allele1233780-1236	INS	1235	NA	0.037821482602118005,0.001440922190201729,0.0,0.0009940357852882703,0.0	0.0644625	NTM(0.98715, 0.492)	NA	NA	NA	NA	NA	NA	NA	NA	No	NA	HPRC,HGSVC,1KG-ONT	Yes	NA	NA	NA	NA	NA	NA
chr11:132125729	chr11-132125729-allele1233782-1234	INS	1233	NA	0.0007564296520423601,0.002881844380403458,0.0,0.0009940357852882703,0.0	NA	NTM(0.98715, 0.492)	NA	NA	NA	NA	NA	NA	NA	NA	No	NA	HPRC,HGSVC,1KG-ONT	Yes	NA	NA	NA	NA	NA	NA
chr11:132125729	chr11-132125729-allele1233777-1231	INS	1230	NA	0.08623298033282904,0.005763688760806916,0.0,0.0,0.0	0.143299	NTM(0.98715, 0.492)	NA	NA	NA	NA	NA	NA	NA	NA	No	NA	HPRC,HGSVC,1KG-ONT	Yes	NA	NA	NA	NA	NA	NA
chr11:132125729	chr11-132125729-allele1233786-1219	INS	1218	NA	0.0,0.0,0.0,0.0,0.0010224948875255625	NA	NTM(0.98715, 0.492)	NA	NA	NA	NA	NA	NA	NA	NA	No	NA	HPRC,HGSVC,1KG-ONT	Yes	NA	NA	NA	NA	NA	NA
chr11:132125729	chr11-132125729-allele1233789-1232	INS	1231	NA	0.0007564296520423601,0.0,0.0,0.0,0.0	0.000918741	NTM(0.98715, 0.492)	NA	NA	NA	NA	NA	NA	NA	NA	No	NA	HPRC,HGSVC,1KG-ONT	Yes	NA	NA	NA	NA	NA	NA
chr11:132125729	chr11-132125729-allele1233781-1234	INS	1233	NA	0.0037821482602118004,0.002881844380403458,0.0,0.0,0.0	0.00324023	NTM(0.98715, 0.492)	NA	NA	NA	NA	NA	NA	NA	NA	No	NA	HPRC,HGSVC,1KG-ONT	Yes	NA	NA	NA	NA	NA	NA
chr11:132125729	chr11-132125729-allele1233773-1231	INS	1230	NA	0.023449319213313162,0.10662824207492795,0.19940476190476192,0.15208747514910537,0.12985685071574643	0.0741705	NTM(0.98715, 0.492)	NA	NA	NA	NA	NA	NA	NA	NA	No	NA	HPRC,HGSVC,1KG-ONT	Yes	NA	NA	NA	NA	NA	NA
chr11:132125729	chr11-132125729-allele1233771-1198	INS	1197	NA	0.06278366111951589,0.008645533141210375,0.005952380952380952,0.002982107355864811,0.003067484662576687	0.0801747	NTM(0.98715, 0.492)	NA	NA	NA	NA	NA	NA	NA	NA	No	NA	HPRC,HGSVC,1KG-ONT	Yes	NA	NA	NA	NA	NA	NA
chr11:132125729	chr11-132125729-allele1233770-1234	INS	1233	NA	0.2957639939485628,0.45821325648414984,0.6150793650793651,0.36779324055666,0.49079754601226994	0.0693153	NTM(0.98715, 0.492)	NA	NA	NA	NA	NA	NA	NA	NA	No	NA	HPRC,HGSVC,1KG-ONT	Yes	NA	NA	NA	NA	NA	NA
chr11:132125729	chr11-132125729-allele1233783-1175	INS	1174	NA	0.07564296520423601,0.005763688760806916,0.0,0.0009940357852882703,0.002044989775051125	0.120022	NTM(0.98715, 0.492)	NA	NA	NA	NA	NA	NA	NA	NA	No	NA	HPRC,HGSVC,1KG-ONT	Yes	NA	NA	NA	NA	NA	NA
chr11:132125729	chr11-132125729-allele1233775-1234	INS	1233	NA	0.01739788199697428,0.021613832853025938,0.00496031746031746,0.019880715705765408,0.04703476482617587	0.000285618	NTM(0.98715, 0.492)	NA	NA	NA	NA	NA	NA	NA	NA	No	NA	HPRC,HGSVC,1KG-ONT	Yes	NA	NA	NA	NA	NA	NA
chr11:132125729	chr11-132125729-allele1233778-1234	INS	1233	NA	0.31316187594553707,0.2824207492795389,0.11210317460317461,0.31610337972166996,0.21063394683026584	0.0195625	NTM(0.98715, 0.492)	NA	NA	NA	NA	NA	NA	NA	NA	No	NA	HPRC,HGSVC,1KG-ONT	Yes	NA	NA	NA	NA	NA	NA
chr11:132125729	chr11-132125729-allele1233785-1234	INS	1233	NA	0.0226928895612708,0.05475504322766571,0.002976190476190476,0.07455268389662027,0.07259713701431493	0.00890582	NTM(0.98715, 0.492)	NA	NA	NA	NA	NA	NA	NA	NA	No	NA	HPRC,HGSVC,1KG-ONT	Yes	NA	NA	NA	NA	NA	NA
chr11:132125729	chr11-132125729-allele1233784-1234	INS	1233	NA	0.0007564296520423601,0.0,0.0,0.0,0.0	0.000918741	NTM(0.98715, 0.492)	NA	NA	NA	NA	NA	NA	NA	NA	No	NA	HPRC,HGSVC,1KG-ONT	Yes	NA	NA	NA	NA	NA	NA
chr11:132134544	chr11-132134544-allele1233881-1	DEL	111	NA	0.00832072617246596,0.0,0.0,0.0009940357852882703,0.0	0.0129393	NTM(0.98715, 0.492)	NA	NA	NA	NA	NA	NA	NA	enhancer	No	NA	No	Yes	NA	NA	NA	NA	NA	NA
chr11:132213718	chr11-132213718-allele1234648-1	DEL	314	0.980602	0.2950075642965204,0.3530259365994236,0.05952380952380952,0.43538767395626243,0.3098159509202454	NA	NTM(0.98715, 0.492)	NA	NA	NA	NA	NA	NA	NA	NA	No	NA	HPRC,HGSVC,1KG-ONT	Yes	NA	Smoking status (ever vs never smokers)(NTM, rs1449435, 2E-8, 0.9506943140040508)	Anxiety disorder(15.56%, 21.67%, 0.67, [0.47;0.95], 0.027479),Bronchitis(10.12%, 6.32%, 1.67, [1.01;2.75], 0.045019),Chronic gastritis(1.48%, 4.29%, 0.34, [0.13;0.85], 0.023511),Chronic obstructive pulmonary disease(5.43%, 9.26%, 0.56, [0.33;0.96], 0.03629),Displacement of lumbar intervertebral disc without myelopathy(3.70%, 1.35%, 2.8, [1.08;7.29], 0.044008),Follicular cysts of skin and subcutaneous tissue(2.47%, 0.68%, 3.71, [1.02;13.59], 0.047665),Hearing loss of left ear(2.22%, 0.23%, 10.05, [1.27;79.64], 0.008537),Impingement syndrome of shoulder region(1.73%, 4.97%, 0.34, [0.14;0.8], 0.012717),Kidney stone(2.72%, 5.64%, 0.47, [0.23;0.96], 0.040434),Lesion of ulnar nerve(0.99%, 3.39%, 0.29, [0.09;0.87], 0.020104),Metabolic syndrome X(1.23%, 3.84%, 0.31, [0.11;0.86], 0.017839),Open angle with borderline intraocular pressure(0.99%, 3.39%, 0.29, [0.09;0.87], 0.020104),Osteoarthritis of hip(8.64%, 4.97%, 1.81, [1.04;3.14], 0.039049),Pyelonephritis(2.47%, 0.68%, 3.71, [1.02;13.59], 0.047665),Synovial cyst of knee(2.96%, 0.68%, 4.48, [1.26;15.99], 0.016437),Cervical intraepithelial neoplasia grade 1(1.41%, 4.55%, 0.3, [0.1;0.92], 0.033496)	NA	NA	NA
chr11:132215286	chr11-132215286-allele1234659-82	INS	81	NA	0.0015128593040847202,0.002881844380403458,0.001984126984126984,0.0009940357852882703,0.0010224948875255625	NA	NTM(0.98715, 0.492)	NA	NA	NA	NA	NA	NA	NA	NA	No	NA	No	Yes	NA	NA	NA	NA	NA	NA
chr11:132239979	chr11-132239979-allele1234885-1	DEL	51	NA	0.0015128593040847202,0.001440922190201729,0.0,0.0009940357852882703,0.0	7.61513e-05	NTM(0.98715, 0.492)	NA	NA	NA	NA	NA	NA	NA	NA	No	NA	No	No	NA	NA	NA	NA	NA	NA
chr11:132275704	chr11-132275704-allele1235202-79	INS	78	NA	0.0,0.001440922190201729,0.0,0.0,0.0	NA	NTM(0.98715, 0.492)	NA	NA	NA	NA	NA	NA	NA	NA	No	NA	HPRC,HGSVC,1KG-ONT	No	NA	NA	NA	NA	NA	NA
chr11:132275748	chr11-132275748-allele1235217-67	INS	66	NA	0.0007564296520423601,0.0,0.0,0.0,0.0	0.000918741	NTM(0.98715, 0.492)	NA	NA	NA	NA	NA	NA	NA	NA	No	NA	HPRC,HGSVC,1KG-ONT	No	NA	NA	NA	NA	NA	NA
chr11:132275754	chr11-132275754-allele1235222-67	INS	66	NA	0.01588502269288956,0.002881844380403458,0.0,0.0,0.0	0.024855	NTM(0.98715, 0.492)	NA	NA	NA	NA	NA	NA	NA	NA	No	NA	HPRC,HGSVC,1KG-ONT	No	NA	NA	NA	NA	NA	NA
chr11:132275754	chr11-132275754-allele1235221-57	INS	56	NA	0.018154311649016642,0.002881844380403458,0.0,0.0,0.0	0.0289991	NTM(0.98715, 0.492)	NA	NA	NA	NA	NA	NA	NA	NA	No	NA	HPRC,HGSVC,1KG-ONT	No	NA	NA	NA	NA	NA	NA
chr11:132308876	chr11-132308876-allele1235516-295	INS	294	NA	0.006051437216338881,0.0,0.0,0.0,0.0	0.0108963	NTM(0.98715, 0.492)	NA	NA	NA	NA	NA	NA	NA	NA	No	NA	HGSVC	Yes	NA	NA	NA	NA	NA	NA
chr11:132312058	chr11-132312058-allele1235549-61	INS	60	NA	0.0,0.001440922190201729,0.0,0.002982107355864811,0.0	0.000224143	NTM(0.98715, 0.492)	NA	NA	NA	NA	NA	NA	NA	NA	No	NA	No	Yes	NA	NA	NA	NA	NA	NA
chr11:132313344	chr11-132313344-allele1235559-139	INS	138	NA	0.0022692889561270802,0.0,0.0,0.0,0.0	0.00377908	NTM(0.98715, 0.492)	NA	NA	NA	NA	NA	NA	NA	NA	No	NA	HGSVC	Yes	NA	NA	NA	NA	NA	NA
chr11:132347230	chr11-132347230-allele1235950-73	INS	72	NA	0.00832072617246596,0.005763688760806916,0.005952380952380952,0.005964214711729622,0.0010224948875255625	0.00072559	NA	NA	NA	NA	NA	NA	NA	NA	NA	No	NA	No	No	NA	NA	NA	NA	NA	NA
chr11:132361539	chr11-132361539-allele1236061-338	INS	337	NA	0.0030257186081694403,0.0,0.0,0.0,0.0	0.00520636	NA	NA	NA	NA	NA	NA	NA	NA	NA	No	NA	No	Yes	NA	NA	NA	NA	NA	NA
chr11:132498734	chr11-132498734-allele1236518-1	DEL	54	NA	0.15582450832072617,0.037463976945244955,0.0,0.0009940357852882703,0.0	0.215384	OPCML(0.94621, 0.531)	OPCML(0.94621, 0.531)	NA	NA	NA	NA	NA	NA	NA	No	NA	HPRC,HGSVC,1KG-ONT	No	NA	NA	NA	NA	NA	NA
chr11:132528218	chr11-132528218-allele1236862-122	INS	121	NA	0.00680786686838124,0.0,0.0,0.0,0.013292433537832311	0.000718689	OPCML(0.94621, 0.531)	OPCML(0.94621, 0.531)	NA	NA	NA	NA	NA	NA	NA	No	NA	HGSVC,1KG-ONT	Yes	NA	NA	NA	NA	NA	NA
chr11:132528218	chr11-132528218-allele1236863-123	INS	122	NA	0.0,0.0,0.0,0.0,0.0010224948875255625	NA	OPCML(0.94621, 0.531)	OPCML(0.94621, 0.531)	NA	NA	NA	NA	NA	NA	NA	No	NA	HGSVC,1KG-ONT	Yes	NA	NA	NA	NA	NA	NA
chr11:132528218	chr11-132528218-allele1236861-120	INS	119	NA	0.0030257186081694403,0.0,0.000992063492063492,0.0,0.0	0.00328379	OPCML(0.94621, 0.531)	OPCML(0.94621, 0.531)	NA	NA	NA	NA	NA	NA	NA	No	NA	HGSVC,1KG-ONT	Yes	NA	NA	NA	NA	NA	NA
chr11:132528218	chr11-132528218-allele1236859-121	INS	120	NA	0.03555219364599092,0.008645533141210375,0.0,0.0,0.018404907975460124	0.0291283	OPCML(0.94621, 0.531)	OPCML(0.94621, 0.531)	NA	NA	NA	NA	NA	NA	NA	No	NA	HGSVC,1KG-ONT	Yes	NA	NA	NA	NA	NA	NA
chr11:132558299	chr11-132558299-allele1237202-66	INS	65	NA	0.08698940998487141,0.2478386167146974,0.2371031746031746,0.19483101391650098,0.1411042944785276	0.0449203	OPCML(0.94621, 0.531)	OPCML(0.94621, 0.531)	NA	NA	NA	NA	NA	NA	NA	No	NA	HPRC,HGSVC,1KG-ONT	Yes	NA	NA	NA	NA	NA	NA
chr11:132558361	chr11-132558361-allele1237208-78	INS	77	NA	0.0007564296520423601,0.005763688760806916,0.00992063492063492,0.0,0.013292433537832311	0.00336278	OPCML(0.94621, 0.531)	OPCML(0.94621, 0.531)	NA	NA	NA	NA	NA	NA	NA	No	NA	HPRC,HGSVC,1KG-ONT	Yes	NA	NA	NA	NA	NA	NA
chr11:132558361	chr11-132558361-allele1237206-76	INS	75	NA	0.0007564296520423601,0.023054755043227664,0.00992063492063492,0.0009940357852882703,0.0	0.00325229	OPCML(0.94621, 0.531)	OPCML(0.94621, 0.531)	NA	NA	NA	NA	NA	NA	NA	No	NA	HPRC,HGSVC,1KG-ONT	Yes	NA	NA	NA	NA	NA	NA
chr11:132558387	chr11-132558387-allele1237210-56	INS	55	NA	0.0007564296520423601,0.0,0.0,0.0,0.0	0.000918741	OPCML(0.94621, 0.531)	OPCML(0.94621, 0.531)	NA	NA	NA	NA	NA	NA	NA	No	NA	HPRC,HGSVC,1KG-ONT	Yes	NA	NA	NA	NA	NA	NA
chr11:132558387	chr11-132558387-allele1237211-77	INS	76	NA	0.0022692889561270802,0.0,0.0,0.0019880715705765406,0.0	0.000980669	OPCML(0.94621, 0.531)	OPCML(0.94621, 0.531)	NA	NA	NA	NA	NA	NA	NA	No	NA	HPRC,HGSVC,1KG-ONT	Yes	NA	NA	NA	NA	NA	NA
chr11:132558394	chr11-132558394-allele1237224-73	INS	72	NA	0.0,0.004322766570605188,0.0,0.005964214711729622,0.0	0.00114796	OPCML(0.94621, 0.531)	OPCML(0.94621, 0.531)	NA	NA	NA	NA	NA	NA	NA	No	NA	HPRC,HGSVC,1KG-ONT	Yes	NA	NA	NA	NA	NA	NA
chr11:132558394	chr11-132558394-allele1237216-88	INS	87	NA	0.0022692889561270802,0.001440922190201729,0.0,0.0,0.0	0.0019853	OPCML(0.94621, 0.531)	OPCML(0.94621, 0.531)	NA	NA	NA	NA	NA	NA	NA	No	NA	HPRC,HGSVC,1KG-ONT	Yes	NA	NA	NA	NA	NA	NA
chr11:132558394	chr11-132558394-allele1237214-72	INS	71	NA	0.012859304084720122,0.002881844380403458,0.000992063492063492,0.0,0.0	0.0175398	OPCML(0.94621, 0.531)	OPCML(0.94621, 0.531)	NA	NA	NA	NA	NA	NA	NA	No	NA	HPRC,HGSVC,1KG-ONT	Yes	NA	NA	NA	NA	NA	NA
chr11:132558394	chr11-132558394-allele1237221-84	INS	83	NA	0.0015128593040847202,0.0,0.0,0.0,0.0	0.00234988	OPCML(0.94621, 0.531)	OPCML(0.94621, 0.531)	NA	NA	NA	NA	NA	NA	NA	No	NA	HPRC,HGSVC,1KG-ONT	Yes	NA	NA	NA	NA	NA	NA
chr11:132558394	chr11-132558394-allele1237219-76	INS	75	NA	0.025718608169440244,0.010086455331412104,0.00496031746031746,0.018886679920477135,0.02147239263803681	0.00348222	OPCML(0.94621, 0.531)	OPCML(0.94621, 0.531)	NA	NA	NA	NA	NA	NA	NA	No	NA	HPRC,HGSVC,1KG-ONT	Yes	NA	NA	NA	NA	NA	NA
chr11:132558394	chr11-132558394-allele1237213-72	INS	71	NA	0.5711043872919819,0.6080691642651297,0.6240079365079365,0.5298210735586482,0.6104294478527608	0.000379319	OPCML(0.94621, 0.531)	OPCML(0.94621, 0.531)	NA	NA	NA	NA	NA	NA	NA	No	NA	HPRC,HGSVC,1KG-ONT	Yes	NA	NA	NA	NA	NA	NA
chr11:132558394	chr11-132558394-allele1237217-68	INS	67	NA	0.0022692889561270802,0.0,0.0,0.0,0.002044989775051125	0.000980669	OPCML(0.94621, 0.531)	OPCML(0.94621, 0.531)	NA	NA	NA	NA	NA	NA	NA	No	NA	HPRC,HGSVC,1KG-ONT	Yes	NA	NA	NA	NA	NA	NA
chr11:132558394	chr11-132558394-allele1237223-64	INS	63	NA	0.0007564296520423601,0.0,0.0,0.0,0.0	0.000918741	OPCML(0.94621, 0.531)	OPCML(0.94621, 0.531)	NA	NA	NA	NA	NA	NA	NA	No	NA	HPRC,HGSVC,1KG-ONT	Yes	NA	NA	NA	NA	NA	NA
chr11:132558394	chr11-132558394-allele1237212-105	INS	104	NA	0.0030257186081694403,0.0,0.0,0.0,0.0	0.00520636	OPCML(0.94621, 0.531)	OPCML(0.94621, 0.531)	NA	NA	NA	NA	NA	NA	NA	No	NA	HGSVC	Yes	NA	NA	NA	NA	NA	NA
chr11:132558394	chr11-132558394-allele1237215-78	INS	77	NA	0.0015128593040847202,0.0,0.001984126984126984,0.0,0.0010224948875255625	NA	OPCML(0.94621, 0.531)	OPCML(0.94621, 0.531)	NA	NA	NA	NA	NA	NA	NA	No	NA	HPRC,HGSVC,1KG-ONT	Yes	NA	NA	NA	NA	NA	NA
chr11:132558394	chr11-132558394-allele1237220-81	INS	80	NA	0.0037821482602118004,0.002881844380403458,0.0,0.0,0.003067484662576687	0.000962849	OPCML(0.94621, 0.531)	OPCML(0.94621, 0.531)	NA	NA	NA	NA	NA	NA	NA	No	NA	HPRC,HGSVC,1KG-ONT	Yes	NA	NA	NA	NA	NA	NA
chr11:132558404	chr11-132558404-allele1237229-63	INS	62	NA	0.0015128593040847202,0.0,0.0,0.0,0.0	0.00234988	OPCML(0.94621, 0.531)	OPCML(0.94621, 0.531)	NA	NA	NA	NA	NA	NA	NA	No	NA	HPRC,HGSVC,1KG-ONT	Yes	NA	NA	NA	NA	NA	NA
chr11:132558407	chr11-132558407-allele1237230-76	INS	75	NA	0.0037821482602118004,0.0,0.0,0.0,0.0	0.00663171	OPCML(0.94621, 0.531)	OPCML(0.94621, 0.531)	NA	NA	NA	NA	NA	NA	NA	No	NA	HPRC,HGSVC,1KG-ONT	Yes	NA	NA	NA	NA	NA	NA
chr11:132599341	chr11-132599341-allele1237614-1	DEL	55	NA	0.0,0.001440922190201729,0.012896825396825396,0.017892644135188866,0.0010224948875255625	0.00556228	OPCML(0.94621, 0.531)	OPCML(0.94621, 0.531)	NA	NA	NA	NA	NA	NA	NA	No	ID=chr11_132599366_132599426;MOTIFS=AGGAGGAAGA;STRUC=(AGGAGGAAGA)n	No	No	NA	NA	NA	NA	NA	NA
chr11:132638146	chr11-132638146-allele1237988-1	DEL	52	NA	0.0007564296520423601,0.0,0.0,0.0,0.0	0.000918741	OPCML(0.94621, 0.531)	OPCML(0.94621, 0.531)	NA	NA	NA	NA	NA	NA	NA	No	ID=chr11_132638163_132638187;MOTIFS=TA;STRUC=(TA)n	No	No	NA	NA	NA	NA	NA	NA
chr11:132640565	chr11-132640565-allele1238031-328	INS	327	NA	0.0015128593040847202,0.0,0.0,0.0,0.0	0.00234988	OPCML(0.94621, 0.531)	OPCML(0.94621, 0.531)	NA	NA	NA	NA	NA	NA	NA	No	NA	1KG-ONT	Yes	NA	NA	NA	NA	NA	NA
chr11:132688690	chr11-132688690-allele1238502-1	DEL	289	0.97755	0.5998487140695915,0.6195965417867435,0.4990079365079365,0.4990059642147117,0.47955010224948874	0.0133258	OPCML(0.94621, 0.531)	OPCML(0.94621, 0.531)	NA	NA	NA	NA	NA	NA	NA	No	NA	HPRC,HGSVC,1KG-ONT	Yes	NA	Schizophrenia(OPCML, rs2917568, 1E-8, 0.7432621047129009),Schizophrenia(OPCML, rs3016384, 2E-13, 0.7695313780379671),Schizophrenia(OPCML, rs3016384, 5E-14, 0.7695313780379671)	Arthritis of shoulder region joint(1.47%, 4.22%, 0.34, [0.13;0.9], 0.032369),Atelectasis(4.55%, 12.05%, 0.35, [0.19;0.63], 0.000786),Benign essential hypertension(13.34%, 21.08%, 0.58, [0.37;0.89], 0.014845),Biceps tendinitis(1.32%, 4.22%, 0.3, [0.11;0.83], 0.022708),Blepharitis of left eyelid(0.88%, 3.61%, 0.24, [0.08;0.74], 0.016782),Blood coagulation disorder(0.88%, 3.61%, 0.24, [0.08;0.74], 0.016782),Cardiomegaly(6.16%, 10.84%, 0.54, [0.3;0.96], 0.042383),Cholecystitis(0.88%, 3.01%, 0.29, [0.09;0.95], 0.045296),Chronic hepatitis C(1.03%, 3.61%, 0.28, [0.09;0.83], 0.026195),Condyloma acuminatum of the anogenital region(1.17%, 3.61%, 0.32, [0.11;0.93], 0.038561),Contact dermatitis(1.32%, 4.82%, 0.26, [0.1;0.7], 0.008906),Genital herpes simplex(1.17%, 4.22%, 0.27, [0.1;0.75], 0.015243),Hypersomnia with sleep apnea(1.03%, 3.61%, 0.28, [0.09;0.83], 0.026195),Hypertensive disorder(5.87%, 11.45%, 0.48, [0.27;0.86], 0.016437),Hypertensive heart disease without congestive heart failure(1.17%, 3.61%, 0.32, [0.11;0.93], 0.038561),IgE-mediated allergic asthma(2.05%, 6.02%, 0.33, [0.14;0.75], 0.014774),Keloid scar(0.88%, 3.61%, 0.24, [0.08;0.74], 0.016782),Pulmonary embolism(1.32%, 5.42%, 0.23, [0.09;0.6], 0.003294),Pulmonary hypertension(1.61%, 4.82%, 0.32, [0.13;0.82], 0.019343),Refractory migraine(0.88%, 3.61%, 0.24, [0.08;0.74], 0.016782),Secondary pulmonary hypertension(0.73%, 3.01%, 0.24, [0.07;0.83], 0.029248),Sleep disorder(4.99%, 10.84%, 0.43, [0.24;0.79], 0.010231),Supraventricular tachycardia(1.76%, 4.82%, 0.35, [0.14;0.88], 0.03909),Synovitis and tenosynovitis(2.49%, 7.23%, 0.33, [0.15;0.7], 0.006622),Viral hepatitis C(0.73%, 3.01%, 0.24, [0.07;0.83], 0.029248),Submucous leiomyoma of uterus(3.56%, 8.33%, 0.41, [0.18;0.93], 0.037605),Vulval and/or perineal noninflammatory disorders(1.98%, 5.56%, 0.34, [0.12;0.96], 0.045518)	NA	NA	NA
chr11:132744892	chr11-132744892-allele1238947-56	INS	55	NA	0.0007564296520423601,0.0,0.0,0.0,0.0	0.000918741	OPCML(0.94621, 0.531)	OPCML(0.94621, 0.531)	NA	NA	NA	NA	NA	NA	enhancer	No	NA	HGSVC,1KG-ONT	Yes	NA	NA	NA	NA	NA	NA
chr11:132744892	chr11-132744892-allele1238946-56	INS	55	NA	0.012102874432677761,0.002881844380403458,0.0,0.0,0.0	0.0179502	OPCML(0.94621, 0.531)	OPCML(0.94621, 0.531)	NA	NA	NA	NA	NA	NA	enhancer	No	NA	HGSVC,1KG-ONT	Yes	NA	NA	NA	NA	NA	NA
chr11:132744927	chr11-132744927-allele1238950-1	DEL	55	NA	0.0,0.001440922190201729,0.000992063492063492,0.0,0.0	NA	OPCML(0.94621, 0.531)	OPCML(0.94621, 0.531)	NA	NA	NA	NA	NA	NA	enhancer	No	NA	No	Yes	NA	NA	NA	NA	NA	NA
chr11:132812407	chr11-132812407-allele1239396-6077	INS	6076	NA	0.036308623298033284,0.004322766570605188,0.0,0.0,0.0	0.0597339	OPCML(0.94621, 0.531)	OPCML(0.94621, 0.531)	NA	NA	NA	NA	NA	NA	NA	No	NA	HPRC,HGSVC,1KG-ONT	No	NA	NA	NA	NA	NA	NA
chr11:133015365	chr11-133015365-allele1240838-1	DEL	84	NA	0.0045385779122541605,0.001440922190201729,0.0,0.0,0.0	0.00598883	OPCML(0.94621, 0.531)	OPCML(0.94621, 0.531)	NA	NA	NA	NA	NA	NA	NA	No	NA	HPRC,HGSVC,1KG-ONT	No	NA	NA	NA	NA	NA	NA
chr11:133015365	chr11-133015365-allele1240837-1	DEL	60	NA	0.03252647503782148,0.3126801152737752,0.21825396825396826,0.17296222664015903,0.09815950920245399	0.0934188	OPCML(0.94621, 0.531)	OPCML(0.94621, 0.531)	NA	NA	NA	NA	NA	NA	NA	No	NA	HPRC,HGSVC,1KG-ONT	No	NA	NA	NA	NA	NA	NA
chr11:133015379	chr11-133015379-allele1240849-1	DEL	76	NA	0.00680786686838124,0.005763688760806916,0.0,0.0,0.0	0.00579224	OPCML(0.94621, 0.531)	OPCML(0.94621, 0.531)	NA	NA	NA	NA	NA	NA	NA	No	NA	HPRC,HGSVC,1KG-ONT	No	NA	NA	NA	NA	NA	NA
chr11:133015395	chr11-133015395-allele1240854-1	DEL	68	NA	0.0,0.001440922190201729,0.0,0.004970178926441352,0.0010224948875255625	0.000778337	OPCML(0.94621, 0.531)	OPCML(0.94621, 0.531)	NA	NA	NA	NA	NA	NA	NA	No	NA	HPRC,HGSVC,1KG-ONT	No	NA	NA	NA	NA	NA	NA
chr11:133021674	chr11-133021674-allele1240903-73	INS	72	NA	0.8903177004538578,0.7939481268011528,0.7658730158730159,0.6133200795228628,0.549079754601227	0.112023	OPCML(0.94621, 0.531)	OPCML(0.94621, 0.531)	NA	NA	NA	NA	NA	NA	NA	No	NA	HPRC,HGSVC,1KG-ONT	Yes	NA	NA	NA	NA	NA	NA
chr11:133021674	chr11-133021674-allele1240906-73	INS	72	NA	0.0045385779122541605,0.001440922190201729,0.001984126984126984,0.0,0.0	0.00334747	OPCML(0.94621, 0.531)	OPCML(0.94621, 0.531)	NA	NA	NA	NA	NA	NA	NA	No	NA	HPRC,HGSVC,1KG-ONT	Yes	NA	NA	NA	NA	NA	NA
chr11:133021674	chr11-133021674-allele1240908-73	INS	72	NA	0.0,0.0,0.0,0.003976143141153081,0.0	0.000224143	OPCML(0.94621, 0.531)	OPCML(0.94621, 0.531)	NA	NA	NA	NA	NA	NA	NA	No	NA	HPRC,HGSVC,1KG-ONT	Yes	NA	NA	NA	NA	NA	NA
chr11:133021674	chr11-133021674-allele1240904-75	INS	74	NA	0.0,0.001440922190201729,0.0,0.0,0.0	NA	OPCML(0.94621, 0.531)	OPCML(0.94621, 0.531)	NA	NA	NA	NA	NA	NA	NA	No	NA	HPRC,HGSVC,1KG-ONT	Yes	NA	NA	NA	NA	NA	NA
chr11:133021674	chr11-133021674-allele1240907-73	INS	72	NA	0.0007564296520423601,0.0,0.0,0.0,0.0	0.000918741	OPCML(0.94621, 0.531)	OPCML(0.94621, 0.531)	NA	NA	NA	NA	NA	NA	NA	No	NA	HPRC,HGSVC,1KG-ONT	Yes	NA	NA	NA	NA	NA	NA
chr11:133021740	chr11-133021740-allele1240909-74	INS	73	NA	0.0007564296520423601,0.0,0.006944444444444444,0.0,0.0	NA	OPCML(0.94621, 0.531)	OPCML(0.94621, 0.531)	NA	NA	NA	NA	NA	NA	NA	No	NA	HPRC,HGSVC,1KG-ONT	Yes	NA	NA	NA	NA	NA	NA
chr11:133027785	chr11-133027785-allele1240983-1323	INS	1322	NA	0.0007564296520423601,0.002881844380403458,0.0,0.0019880715705765406,0.0	NA	OPCML(0.94621, 0.531)	OPCML(0.94621, 0.531)	NA	NA	NA	NA	NA	NA	NA	No	NA	HPRC,HGSVC,1KG-ONT	Yes	NA	NA	NA	NA	NA	NA
chr11:133027785	chr11-133027785-allele1240969-1353	INS	1352	NA	0.0007564296520423601,0.001440922190201729,0.0,0.0019880715705765406,0.0	NA	OPCML(0.94621, 0.531)	OPCML(0.94621, 0.531)	NA	NA	NA	NA	NA	NA	NA	No	NA	HPRC,HGSVC,1KG-ONT	Yes	NA	NA	NA	NA	NA	NA
chr11:133027785	chr11-133027785-allele1240977-1323	INS	1322	NA	0.05446293494704992,0.024495677233429394,0.05853174603174603,0.002982107355864811,0.007157464212678937	0.0151231	OPCML(0.94621, 0.531)	OPCML(0.94621, 0.531)	NA	NA	NA	NA	NA	NA	NA	No	NA	HPRC,HGSVC,1KG-ONT	Yes	NA	NA	NA	NA	NA	NA
chr11:133027785	chr11-133027785-allele1240974-1323	INS	1322	NA	0.0022692889561270802,0.0,0.0,0.0,0.0	0.00377908	OPCML(0.94621, 0.531)	OPCML(0.94621, 0.531)	NA	NA	NA	NA	NA	NA	NA	No	NA	HPRC,HGSVC,1KG-ONT	Yes	NA	NA	NA	NA	NA	NA
chr11:133027785	chr11-133027785-allele1240985-1323	INS	1322	NA	0.0037821482602118004,0.0,0.00496031746031746,0.0,0.0	0.000859889	OPCML(0.94621, 0.531)	OPCML(0.94621, 0.531)	NA	NA	NA	NA	NA	NA	NA	No	NA	HPRC,HGSVC,1KG-ONT	Yes	NA	NA	NA	NA	NA	NA
chr11:133027785	chr11-133027785-allele1240980-1319	INS	1318	NA	0.007564296520423601,0.002881844380403458,0.0,0.0,0.0	0.00974363	OPCML(0.94621, 0.531)	OPCML(0.94621, 0.531)	NA	NA	NA	NA	NA	NA	NA	No	NA	HPRC,HGSVC,1KG-ONT	Yes	NA	NA	NA	NA	NA	NA
chr11:133027785	chr11-133027785-allele1240971-1323	INS	1322	NA	0.0015128593040847202,0.0,0.0,0.0,0.0	0.00234988	OPCML(0.94621, 0.531)	OPCML(0.94621, 0.531)	NA	NA	NA	NA	NA	NA	NA	No	NA	HPRC,HGSVC,1KG-ONT	Yes	NA	NA	NA	NA	NA	NA
chr11:133027785	chr11-133027785-allele1240973-1323	INS	1322	NA	0.0030257186081694403,0.001440922190201729,0.0,0.0,0.0	0.00328379	OPCML(0.94621, 0.531)	OPCML(0.94621, 0.531)	NA	NA	NA	NA	NA	NA	NA	No	NA	HPRC,HGSVC,1KG-ONT	Yes	NA	NA	NA	NA	NA	NA
chr11:133027785	chr11-133027785-allele1240968-1323	INS	1322	NA	0.340393343419062,0.38472622478386165,0.4097222222222222,0.3658051689860835,0.3773006134969325	0.00365212	OPCML(0.94621, 0.531)	OPCML(0.94621, 0.531)	NA	NA	NA	NA	NA	NA	NA	No	NA	HPRC,HGSVC,1KG-ONT	Yes	NA	NA	NA	NA	NA	NA
chr11:133027785	chr11-133027785-allele1240982-1323	INS	1322	NA	0.5022692889561271,0.48559077809798273,0.40575396825396826,0.5337972166998012,0.5541922290388548	NA	OPCML(0.94621, 0.531)	OPCML(0.94621, 0.531)	NA	NA	NA	NA	NA	NA	NA	No	NA	HPRC,HGSVC,1KG-ONT	Yes	NA	NA	NA	NA	NA	NA
chr11:133027785	chr11-133027785-allele1240984-1323	INS	1322	NA	0.006051437216338881,0.0,0.0,0.0,0.0	0.0108963	OPCML(0.94621, 0.531)	OPCML(0.94621, 0.531)	NA	NA	NA	NA	NA	NA	NA	No	NA	HPRC,HGSVC,1KG-ONT	Yes	NA	NA	NA	NA	NA	NA
chr11:133055033	chr11-133055033-allele1241271-62	INS	61	NA	0.023449319213313162,0.0,0.0,0.0,0.0	0.0430278	OPCML(0.94621, 0.531)	OPCML(0.94621, 0.531)	NA	NA	NA	NA	NA	NA	NA	No	NA	HPRC,HGSVC,1KG-ONT	No	NA	NA	NA	NA	NA	NA
chr11:133055075	chr11-133055075-allele1241277-62	INS	61	NA	0.015128593040847202,0.0,0.0,0.0,0.0	0.0277836	OPCML(0.94621, 0.531)	OPCML(0.94621, 0.531)	NA	NA	NA	NA	NA	NA	NA	No	NA	HPRC,HGSVC,1KG-ONT	No	NA	NA	NA	NA	NA	NA
chr11:133055171	chr11-133055171-allele1241283-63	INS	62	NA	0.7231467473524962,0.9149855907780979,0.7559523809523809,0.8628230616302187,0.7924335378323109	0.0308981	OPCML(0.94621, 0.531)	OPCML(0.94621, 0.531)	NA	NA	NA	NA	NA	NA	NA	No	NA	HPRC,HGSVC,1KG-ONT	No	NA	NA	NA	NA	NA	NA
chr11:133055171	chr11-133055171-allele1241286-63	INS	62	NA	0.00832072617246596,0.001440922190201729,0.0,0.0019880715705765406,0.0	0.00954065	OPCML(0.94621, 0.531)	OPCML(0.94621, 0.531)	NA	NA	NA	NA	NA	NA	NA	No	NA	HPRC,HGSVC,1KG-ONT	No	NA	NA	NA	NA	NA	NA
chr11:133055171	chr11-133055171-allele1241285-63	INS	62	NA	0.0007564296520423601,0.0,0.0,0.0,0.0	0.000918741	OPCML(0.94621, 0.531)	OPCML(0.94621, 0.531)	NA	NA	NA	NA	NA	NA	NA	No	NA	HPRC,HGSVC,1KG-ONT	No	NA	NA	NA	NA	NA	NA
chr11:133055180	chr11-133055180-allele1241287-64	INS	63	NA	0.00529500756429652,0.0,0.0,0.004970178926441352,0.0	0.00272776	OPCML(0.94621, 0.531)	OPCML(0.94621, 0.531)	NA	NA	NA	NA	NA	NA	NA	No	NA	HPRC,HGSVC,1KG-ONT	No	NA	NA	NA	NA	NA	NA
chr11:133055261	chr11-133055261-allele1241293-1	DEL	62	NA	0.009077155824508321,0.0,0.0,0.0,0.0	0.0165556	OPCML(0.94621, 0.531)	OPCML(0.94621, 0.531)	NA	NA	NA	NA	NA	NA	NA	No	NA	HPRC,HGSVC,1KG-ONT	No	NA	NA	NA	NA	NA	NA
chr11:133055283	chr11-133055283-allele1241295-1	DEL	186	NA	0.0022692889561270802,0.0,0.0,0.0,0.0	0.00377908	OPCML(0.94621, 0.531)	OPCML(0.94621, 0.531)	NA	NA	NA	NA	NA	NA	NA	No	NA	HPRC,HGSVC,1KG-ONT	No	NA	NA	NA	NA	NA	NA
chr11:133055431	chr11-133055431-allele1241316-187	INS	186	NA	0.01739788199697428,0.002881844380403458,0.0,0.0,0.0	0.0276182	OPCML(0.94621, 0.531)	OPCML(0.94621, 0.531)	NA	NA	NA	NA	NA	NA	NA	No	NA	HPRC,HGSVC,1KG-ONT	No	NA	NA	NA	NA	NA	NA
chr11:133082511	chr11-133082511-allele1241607-139	INS	138	NA	0.0022692889561270802,0.0,0.00992063492063492,0.0,0.0	NA	OPCML(0.94621, 0.531)	OPCML(0.94621, 0.531)	NA	NA	NA	NA	NA	NA	enhancer	No	NA	HPRC,HGSVC,1KG-ONT	No	NA	NA	NA	NA	NA	NA
chr11:133082514	chr11-133082514-allele1241616-229	INS	228	NA	0.00529500756429652,0.007204610951008645,0.0,0.004970178926441352,0.003067484662576687	NA	OPCML(0.94621, 0.531)	OPCML(0.94621, 0.531)	NA	NA	NA	NA	NA	NA	enhancer	No	NA	HPRC,HGSVC,1KG-ONT	No	NA	NA	NA	NA	NA	NA
chr11:133082514	chr11-133082514-allele1241636-463	INS	462	NA	0.0,0.005763688760806916,0.0,0.009940357852882704,0.003067484662576687	0.00262774	OPCML(0.94621, 0.531)	OPCML(0.94621, 0.531)	NA	NA	NA	NA	NA	NA	enhancer	No	NA	HPRC,HGSVC,1KG-ONT	No	NA	NA	NA	NA	NA	NA
chr11:133082514	chr11-133082514-allele1241612-716	INS	715	NA	0.0007564296520423601,0.0,0.0,0.0,0.0	0.000918741	OPCML(0.94621, 0.531)	OPCML(0.94621, 0.531)	NA	NA	NA	NA	NA	NA	enhancer	No	NA	HPRC,HGSVC,1KG-ONT	No	NA	NA	NA	NA	NA	NA
chr11:133082514	chr11-133082514-allele1241639-924	INS	923	NA	0.0,0.001440922190201729,0.0,0.0019880715705765406,0.0	3.94758e-05	OPCML(0.94621, 0.531)	OPCML(0.94621, 0.531)	NA	NA	NA	NA	NA	NA	enhancer	No	NA	HPRC,HGSVC,1KG-ONT	No	NA	NA	NA	NA	NA	NA
chr11:133082514	chr11-133082514-allele1241617-971	INS	970	NA	0.01361573373676248,0.007204610951008645,0.00496031746031746,0.0009940357852882703,0.00408997955010225	0.00639491	OPCML(0.94621, 0.531)	OPCML(0.94621, 0.531)	NA	NA	NA	NA	NA	NA	enhancer	No	NA	HPRC,HGSVC,1KG-ONT	No	NA	NA	NA	NA	NA	NA
chr11:133082514	chr11-133082514-allele1241638-330	INS	329	NA	0.0007564296520423601,0.0,0.0,0.0,0.0	0.000918741	OPCML(0.94621, 0.531)	OPCML(0.94621, 0.531)	NA	NA	NA	NA	NA	NA	enhancer	No	NA	HPRC,HGSVC,1KG-ONT	No	NA	NA	NA	NA	NA	NA
chr11:133082514	chr11-133082514-allele1241641-283	INS	282	NA	0.0,0.0,0.0,0.0009940357852882703,0.0	NA	OPCML(0.94621, 0.531)	OPCML(0.94621, 0.531)	NA	NA	NA	NA	NA	NA	enhancer	No	NA	HPRC,HGSVC,1KG-ONT	No	NA	NA	NA	NA	NA	NA
chr11:133082514	chr11-133082514-allele1241621-829	INS	828	NA	0.0113464447806354,0.007204610951008645,0.000992063492063492,0.0009940357852882703,0.007157464212678937	0.00439057	OPCML(0.94621, 0.531)	OPCML(0.94621, 0.531)	NA	NA	NA	NA	NA	NA	enhancer	No	NA	HPRC,HGSVC,1KG-ONT	No	NA	NA	NA	NA	NA	NA
chr11:133082514	chr11-133082514-allele1241613-671	INS	670	NA	0.0015128593040847202,0.0,0.0,0.004970178926441352,0.0010224948875255625	NA	OPCML(0.94621, 0.531)	OPCML(0.94621, 0.531)	NA	NA	NA	NA	NA	NA	enhancer	No	NA	HPRC,HGSVC,1KG-ONT	No	NA	NA	NA	NA	NA	NA
chr11:133082514	chr11-133082514-allele1241608-601	INS	600	NA	0.03555219364599092,0.011527377521613832,0.000992063492063492,0.015904572564612324,0.014314928425357873	0.0177529	OPCML(0.94621, 0.531)	OPCML(0.94621, 0.531)	NA	NA	NA	NA	NA	NA	enhancer	No	NA	HPRC,HGSVC	No	NA	NA	NA	NA	NA	NA
chr11:133082514	chr11-133082514-allele1241615-366	INS	365	NA	0.014372163388804841,0.002881844380403458,0.00992063492063492,0.0019880715705765406,0.015337423312883436	0.00169634	OPCML(0.94621, 0.531)	OPCML(0.94621, 0.531)	NA	NA	NA	NA	NA	NA	enhancer	No	NA	HPRC,HGSVC,1KG-ONT	No	NA	NA	NA	NA	NA	NA
chr11:133082514	chr11-133082514-allele1241630-371	INS	370	NA	0.0015128593040847202,0.0,0.0,0.0,0.0	0.00234988	OPCML(0.94621, 0.531)	OPCML(0.94621, 0.531)	NA	NA	NA	NA	NA	NA	enhancer	No	NA	HPRC,HGSVC,1KG-ONT	No	NA	NA	NA	NA	NA	NA
chr11:133082514	chr11-133082514-allele1241632-323	INS	322	NA	0.0,0.001440922190201729,0.0,0.0,0.0	NA	OPCML(0.94621, 0.531)	OPCML(0.94621, 0.531)	NA	NA	NA	NA	NA	NA	enhancer	No	NA	HPRC,HGSVC,1KG-ONT	No	NA	NA	NA	NA	NA	NA
chr11:133082514	chr11-133082514-allele1241634-369	INS	368	NA	0.0,0.0,0.006944444444444444,0.0,0.002044989775051125	0.0010336	OPCML(0.94621, 0.531)	OPCML(0.94621, 0.531)	NA	NA	NA	NA	NA	NA	enhancer	No	NA	HPRC,HGSVC,1KG-ONT	No	NA	NA	NA	NA	NA	NA
chr11:133082514	chr11-133082514-allele1241633-276	INS	275	NA	0.0007564296520423601,0.020172910662824207,0.0,0.02286282306163022,0.007157464212678937	0.00648508	OPCML(0.94621, 0.531)	OPCML(0.94621, 0.531)	NA	NA	NA	NA	NA	NA	enhancer	No	NA	HPRC,HGSVC,1KG-ONT	No	NA	NA	NA	NA	NA	NA
chr11:133082514	chr11-133082514-allele1241637-510	INS	509	NA	0.00832072617246596,0.0,0.0,0.0,0.0	0.0151436	OPCML(0.94621, 0.531)	OPCML(0.94621, 0.531)	NA	NA	NA	NA	NA	NA	enhancer	No	NA	HPRC,HGSVC	No	NA	NA	NA	NA	NA	NA
chr11:133082514	chr11-133082514-allele1241611-330	INS	329	NA	0.06505295007564296,0.010086455331412104,0.002976190476190476,0.010934393638170975,0.009202453987730062	0.0681236	OPCML(0.94621, 0.531)	OPCML(0.94621, 0.531)	NA	NA	NA	NA	NA	NA	enhancer	No	NA	HPRC,HGSVC,1KG-ONT	No	NA	NA	NA	NA	NA	NA
chr11:133082514	chr11-133082514-allele1241631-609	INS	608	NA	0.0,0.0,0.0,0.0009940357852882703,0.0010224948875255625	NA	OPCML(0.94621, 0.531)	OPCML(0.94621, 0.531)	NA	NA	NA	NA	NA	NA	enhancer	No	NA	HPRC,HGSVC	No	NA	NA	NA	NA	NA	NA
chr11:133082514	chr11-133082514-allele1241620-244	INS	243	NA	0.0,0.001440922190201729,0.0,0.0,0.002044989775051125	3.94758e-05	OPCML(0.94621, 0.531)	OPCML(0.94621, 0.531)	NA	NA	NA	NA	NA	NA	enhancer	No	NA	HPRC,HGSVC,1KG-ONT	No	NA	NA	NA	NA	NA	NA
chr11:133082514	chr11-133082514-allele1241628-426	INS	425	NA	0.0,0.008645533141210375,0.0,0.007952286282306162,0.007157464212678937	0.00331937	OPCML(0.94621, 0.531)	OPCML(0.94621, 0.531)	NA	NA	NA	NA	NA	NA	enhancer	No	NA	HPRC,HGSVC,1KG-ONT	No	NA	NA	NA	NA	NA	NA
chr11:133082514	chr11-133082514-allele1241635-416	INS	415	NA	0.0,0.0,0.0,0.0009940357852882703,0.0010224948875255625	NA	OPCML(0.94621, 0.531)	OPCML(0.94621, 0.531)	NA	NA	NA	NA	NA	NA	enhancer	No	NA	HPRC,HGSVC,1KG-ONT	No	NA	NA	NA	NA	NA	NA
chr11:133082514	chr11-133082514-allele1241623-651	INS	650	NA	0.0015128593040847202,0.0,0.0,0.0,0.0	0.00234988	OPCML(0.94621, 0.531)	OPCML(0.94621, 0.531)	NA	NA	NA	NA	NA	NA	enhancer	No	NA	HPRC,HGSVC,1KG-ONT	No	NA	NA	NA	NA	NA	NA
chr11:133082514	chr11-133082514-allele1241609-276	INS	275	NA	0.01739788199697428,0.001440922190201729,0.05853174603174603,0.015904572564612324,0.005112474437627812	NA	OPCML(0.94621, 0.531)	OPCML(0.94621, 0.531)	NA	NA	NA	NA	NA	NA	enhancer	No	NA	HPRC,HGSVC,1KG-ONT	No	NA	NA	NA	NA	NA	NA
chr11:133082514	chr11-133082514-allele1241610-377	INS	376	NA	0.11346444780635401,0.037463976945244955,0.027777777777777776,0.06858846918489066,0.07157464212678936	0.0282525	OPCML(0.94621, 0.531)	OPCML(0.94621, 0.531)	NA	NA	NA	NA	NA	NA	enhancer	No	NA	HPRC,HGSVC,1KG-ONT	No	NA	NA	NA	NA	NA	NA
chr11:133082514	chr11-133082514-allele1241618-1558	INS	1557	NA	0.0,0.001440922190201729,0.000992063492063492,0.0019880715705765406,0.002044989775051125	0.000593574	OPCML(0.94621, 0.531)	OPCML(0.94621, 0.531)	NA	NA	NA	NA	NA	NA	enhancer	No	NA	HPRC,HGSVC,1KG-ONT	No	NA	NA	NA	NA	NA	NA
chr11:133082522	chr11-133082522-allele1241643-223	INS	222	NA	0.024205748865355523,0.01585014409221902,0.03373015873015873,0.039761431411530816,0.03169734151329243	0.000421661	OPCML(0.94621, 0.531)	OPCML(0.94621, 0.531)	NA	NA	NA	NA	NA	NA	enhancer	No	NA	HPRC,HGSVC,1KG-ONT	No	NA	NA	NA	NA	NA	NA
chr11:133082523	chr11-133082523-allele1241644-233	INS	232	NA	0.0007564296520423601,0.002881844380403458,0.0,0.0,0.0	NA	OPCML(0.94621, 0.531)	OPCML(0.94621, 0.531)	NA	NA	NA	NA	NA	NA	enhancer	No	NA	HPRC,HGSVC,1KG-ONT	No	NA	NA	NA	NA	NA	NA
chr11:133082525	chr11-133082525-allele1241646-424	INS	423	NA	0.03252647503782148,0.22046109510086456,0.09821428571428571,0.10238568588469185,0.1656441717791411	0.0559254	OPCML(0.94621, 0.531)	OPCML(0.94621, 0.531)	NA	NA	NA	NA	NA	NA	enhancer	No	NA	HPRC,HGSVC,1KG-ONT	No	NA	NA	NA	NA	NA	NA
chr11:133082525	chr11-133082525-allele1241645-181	INS	180	NA	0.0030257186081694403,0.0,0.0,0.0009940357852882703,0.0010224948875255625	0.00206069	OPCML(0.94621, 0.531)	OPCML(0.94621, 0.531)	NA	NA	NA	NA	NA	NA	enhancer	No	NA	HPRC,HGSVC,1KG-ONT	No	NA	NA	NA	NA	NA	NA
chr11:133082535	chr11-133082535-allele1241647-2561	INS	2560	NA	0.0,0.001440922190201729,0.0,0.0,0.0	NA	OPCML(0.94621, 0.531)	OPCML(0.94621, 0.531)	NA	NA	NA	NA	NA	NA	enhancer	No	NA	HGSVC,1KG-ONT	No	NA	NA	NA	NA	NA	NA
chr11:133082560	chr11-133082560-allele1241648-191	INS	190	NA	0.01361573373676248,0.001440922190201729,0.0,0.0009940357852882703,0.0	0.02071	OPCML(0.94621, 0.531)	OPCML(0.94621, 0.531)	NA	NA	NA	NA	NA	NA	enhancer	No	NA	HPRC,HGSVC,1KG-ONT	No	NA	NA	NA	NA	NA	NA
chr11:133082572	chr11-133082572-allele1241658-1245	INS	1244	NA	0.0037821482602118004,0.005763688760806916,0.002976190476190476,0.017892644135188866,0.002044989775051125	0.000477696	OPCML(0.94621, 0.531)	OPCML(0.94621, 0.531)	NA	NA	NA	NA	NA	NA	enhancer	No	NA	HPRC,HGSVC,1KG-ONT	No	NA	NA	NA	NA	NA	NA
chr11:133082572	chr11-133082572-allele1241669-369	INS	368	NA	0.0007564296520423601,0.0,0.0,0.0,0.0	0.000918741	OPCML(0.94621, 0.531)	OPCML(0.94621, 0.531)	NA	NA	NA	NA	NA	NA	enhancer	No	NA	HPRC,HGSVC,1KG-ONT	No	NA	NA	NA	NA	NA	NA
chr11:133082572	chr11-133082572-allele1241666-546	INS	545	NA	0.0007564296520423601,0.0,0.0,0.0,0.0	0.000918741	OPCML(0.94621, 0.531)	OPCML(0.94621, 0.531)	NA	NA	NA	NA	NA	NA	enhancer	No	NA	HPRC,HGSVC	No	NA	NA	NA	NA	NA	NA
chr11:133082572	chr11-133082572-allele1241665-651	INS	650	NA	0.0007564296520423601,0.0,0.0,0.0,0.0	0.000918741	OPCML(0.94621, 0.531)	OPCML(0.94621, 0.531)	NA	NA	NA	NA	NA	NA	enhancer	No	NA	HPRC,HGSVC,1KG-ONT	No	NA	NA	NA	NA	NA	NA
chr11:133082572	chr11-133082572-allele1241656-785	INS	784	NA	0.0007564296520423601,0.04178674351585014,0.001984126984126984,0.006958250497017893,0.00408997955010225	0.0060678	OPCML(0.94621, 0.531)	OPCML(0.94621, 0.531)	NA	NA	NA	NA	NA	NA	enhancer	No	NA	HPRC,HGSVC,1KG-ONT	No	NA	NA	NA	NA	NA	NA
chr11:133082572	chr11-133082572-allele1241649-557	INS	556	NA	0.06354009077155824,0.011527377521613832,0.0,0.0019880715705765406,0.0	0.094154	OPCML(0.94621, 0.531)	OPCML(0.94621, 0.531)	NA	NA	NA	NA	NA	NA	enhancer	No	NA	HPRC,HGSVC	No	NA	NA	NA	NA	NA	NA
chr11:133082572	chr11-133082572-allele1241657-95	INS	94	NA	0.0015128593040847202,0.004322766570605188,0.0,0.012922465208747515,0.002044989775051125	0.000915658	OPCML(0.94621, 0.531)	OPCML(0.94621, 0.531)	NA	NA	NA	NA	NA	NA	enhancer	No	NA	HGSVC,1KG-ONT	No	NA	NA	NA	NA	NA	NA
chr11:133082572	chr11-133082572-allele1241662-557	INS	556	NA	0.0022692889561270802,0.0,0.0,0.0,0.0	0.00377908	OPCML(0.94621, 0.531)	OPCML(0.94621, 0.531)	NA	NA	NA	NA	NA	NA	enhancer	No	NA	HPRC,HGSVC	No	NA	NA	NA	NA	NA	NA
chr11:133082572	chr11-133082572-allele1241651-689	INS	688	NA	0.039334341906202726,0.10662824207492795,0.02976190476190476,0.1411530815109344,0.03783231083844581	0.0106428	OPCML(0.94621, 0.531)	OPCML(0.94621, 0.531)	NA	NA	NA	NA	NA	NA	enhancer	No	NA	HPRC,HGSVC,1KG-ONT	No	NA	NA	NA	NA	NA	NA
chr11:133082572	chr11-133082572-allele1241667-925	INS	924	NA	0.0007564296520423601,0.0,0.0,0.0,0.0	0.000918741	OPCML(0.94621, 0.531)	OPCML(0.94621, 0.531)	NA	NA	NA	NA	NA	NA	enhancer	No	NA	HPRC,HGSVC,1KG-ONT	No	NA	NA	NA	NA	NA	NA
chr11:133082572	chr11-133082572-allele1241654-1027	INS	1026	NA	0.0113464447806354,0.007204610951008645,0.010912698412698412,0.010934393638170975,0.005112474437627812	NA	OPCML(0.94621, 0.531)	OPCML(0.94621, 0.531)	NA	NA	NA	NA	NA	NA	enhancer	No	NA	HPRC,HGSVC,1KG-ONT	No	NA	NA	NA	NA	NA	NA
chr11:133082572	chr11-133082572-allele1241652-463	INS	462	NA	0.018154311649016642,0.021613832853025938,0.013888888888888888,0.03479125248508946,0.014314928425357873	NA	OPCML(0.94621, 0.531)	OPCML(0.94621, 0.531)	NA	NA	NA	NA	NA	NA	enhancer	No	NA	HPRC,HGSVC,1KG-ONT	No	NA	NA	NA	NA	NA	NA
chr11:133082572	chr11-133082572-allele1241671-689	INS	688	NA	0.0022692889561270802,0.01440922190201729,0.0,0.015904572564612324,0.007157464212678937	0.00261548	OPCML(0.94621, 0.531)	OPCML(0.94621, 0.531)	NA	NA	NA	NA	NA	NA	enhancer	No	NA	HPRC,HGSVC,1KG-ONT	No	NA	NA	NA	NA	NA	NA
chr11:133082572	chr11-133082572-allele1241653-643	INS	642	NA	0.04084720121028744,0.007204610951008645,0.0,0.0009940357852882703,0.0010224948875255625	0.0602072	OPCML(0.94621, 0.531)	OPCML(0.94621, 0.531)	NA	NA	NA	NA	NA	NA	enhancer	No	NA	HPRC,HGSVC,1KG-ONT	No	NA	NA	NA	NA	NA	NA
chr11:133082572	chr11-133082572-allele1241650-878	INS	877	NA	0.09984871406959153,0.01440922190201729,0.003968253968253968,0.002982107355864811,0.007157464212678937	0.132164	OPCML(0.94621, 0.531)	OPCML(0.94621, 0.531)	NA	NA	NA	NA	NA	NA	enhancer	No	NA	HPRC,HGSVC,1KG-ONT	No	NA	NA	NA	NA	NA	NA
chr11:133082572	chr11-133082572-allele1241655-1734	INS	1733	NA	0.0037821482602118004,0.0,0.002976190476190476,0.0,0.0	0.00224623	OPCML(0.94621, 0.531)	OPCML(0.94621, 0.531)	NA	NA	NA	NA	NA	NA	enhancer	No	NA	HPRC,HGSVC,1KG-ONT	No	NA	NA	NA	NA	NA	NA
chr11:133082572	chr11-133082572-allele1241672-424	INS	423	NA	0.0,0.004322766570605188,0.000992063492063492,0.0,0.0010224948875255625	0.000408842	OPCML(0.94621, 0.531)	OPCML(0.94621, 0.531)	NA	NA	NA	NA	NA	NA	enhancer	No	NA	HPRC,HGSVC,1KG-ONT	No	NA	NA	NA	NA	NA	NA
chr11:133082580	chr11-133082580-allele1241677-1113	INS	1112	NA	0.023449319213313162,0.010086455331412104,0.006944444444444444,0.009940357852882704,0.012269938650306749	0.00652856	OPCML(0.94621, 0.531)	OPCML(0.94621, 0.531)	NA	NA	NA	NA	NA	NA	enhancer	No	NA	HPRC,HGSVC,1KG-ONT	No	NA	NA	NA	NA	NA	NA
chr11:133082580	chr11-133082580-allele1241676-1403	INS	1402	NA	0.02193645990922844,0.008645533141210375,0.0,0.0,0.0010224948875255625	0.0271651	OPCML(0.94621, 0.531)	OPCML(0.94621, 0.531)	NA	NA	NA	NA	NA	NA	enhancer	No	NA	HPRC,HGSVC	No	NA	NA	NA	NA	NA	NA
chr11:133082580	chr11-133082580-allele1241675-510	INS	509	NA	0.019667170953101363,0.004322766570605188,0.0,0.006958250497017893,0.00408997955010225	0.0152411	OPCML(0.94621, 0.531)	OPCML(0.94621, 0.531)	NA	NA	NA	NA	NA	NA	enhancer	No	NA	HPRC,HGSVC	No	NA	NA	NA	NA	NA	NA
chr11:133082580	chr11-133082580-allele1241681-189	INS	188	NA	0.0007564296520423601,0.0,0.0,0.0,0.0	0.000918741	OPCML(0.94621, 0.531)	OPCML(0.94621, 0.531)	NA	NA	NA	NA	NA	NA	enhancer	No	NA	HPRC,HGSVC,1KG-ONT	No	NA	NA	NA	NA	NA	NA
chr11:133082580	chr11-133082580-allele1241674-745	INS	744	NA	0.09682299546142209,0.01729106628242075,0.007936507936507936,0.013916500994035786,0.002044989775051125	0.111024	OPCML(0.94621, 0.531)	OPCML(0.94621, 0.531)	NA	NA	NA	NA	NA	NA	enhancer	No	NA	HPRC,HGSVC,1KG-ONT	No	NA	NA	NA	NA	NA	NA
chr11:133082580	chr11-133082580-allele1241680-416	INS	415	NA	0.0045385779122541605,0.001440922190201729,0.0,0.0,0.0	0.00598883	OPCML(0.94621, 0.531)	OPCML(0.94621, 0.531)	NA	NA	NA	NA	NA	NA	enhancer	No	NA	HPRC,HGSVC,1KG-ONT	No	NA	NA	NA	NA	NA	NA
chr11:133082580	chr11-133082580-allele1241679-604	INS	603	NA	0.0022692889561270802,0.0,0.0,0.0,0.0	0.00377908	OPCML(0.94621, 0.531)	OPCML(0.94621, 0.531)	NA	NA	NA	NA	NA	NA	enhancer	No	NA	HPRC,HGSVC	No	NA	NA	NA	NA	NA	NA
chr11:133116805	chr11-133116805-allele1242050-59	INS	58	NA	0.0,0.0,0.034722222222222224,0.0009940357852882703,0.0010224948875255625	0.00633623	OPCML(0.94621, 0.531)	OPCML(0.94621, 0.531)	NA	NA	NA	NA	NA	NA	NA	No	NA	HPRC	No	NA	NA	NA	NA	NA	NA
chr11:133125708	chr11-133125708-allele1242149-1	DEL	74	NA	0.019667170953101363,0.002881844380403458,0.0,0.0,0.0	0.0317589	OPCML(0.94621, 0.531)	OPCML(0.94621, 0.531)	NA	NA	NA	NA	NA	NA	NA	No	NA	No	No	NA	NA	NA	NA	NA	NA
chr11:133125930	chr11-133125930-allele1242170-75	INS	74	NA	0.0007564296520423601,0.0,0.0,0.0009940357852882703,0.0	NA	OPCML(0.94621, 0.531)	OPCML(0.94621, 0.531)	NA	NA	NA	NA	NA	NA	NA	No	NA	No	No	NA	NA	NA	NA	NA	NA
chr11:133140835	chr11-133140835-allele1242442-1	DEL	51	NA	0.0045385779122541605,0.005763688760806916,0.010912698412698412,0.007952286282306162,0.0010224948875255625	NA	OPCML(0.94621, 0.531)	OPCML(0.94621, 0.531)	NA	NA	NA	NA	NA	NA	NA	No	NA	HGSVC	No	NA	NA	NA	NA	NA	NA
chr11:133140878	chr11-133140878-allele1242464-1	DEL	66	NA	0.0,0.0,0.003968253968253968,0.0,0.0	0.000224143	OPCML(0.94621, 0.531)	OPCML(0.94621, 0.531)	NA	NA	NA	NA	NA	NA	NA	No	NA	HGSVC	No	NA	NA	NA	NA	NA	NA
chr11:133140889	chr11-133140889-allele1242468-61	INS	60	NA	0.0007564296520423601,0.0,0.0,0.0,0.0	0.000918741	OPCML(0.94621, 0.531)	OPCML(0.94621, 0.531)	NA	NA	NA	NA	NA	NA	NA	No	NA	HGSVC	No	NA	NA	NA	NA	NA	NA
chr11:133140890	chr11-133140890-allele1242472-1	DEL	54	NA	0.006051437216338881,0.05043227665706052,0.047619047619047616,0.03479125248508946,0.03885480572597137	0.019924	OPCML(0.94621, 0.531)	OPCML(0.94621, 0.531)	NA	NA	NA	NA	NA	NA	NA	No	NA	HGSVC	No	NA	NA	NA	NA	NA	NA
chr11:133140895	chr11-133140895-allele1242476-1	DEL	144	NA	0.0007564296520423601,0.0,0.0,0.0,0.0	0.000918741	OPCML(0.94621, 0.531)	OPCML(0.94621, 0.531)	NA	NA	NA	NA	NA	NA	NA	No	NA	HPRC,HGSVC,1KG-ONT	No	NA	NA	NA	NA	NA	NA
chr11:133140907	chr11-133140907-allele1242490-1	DEL	81	NA	0.0,0.0,0.0,0.0009940357852882703,0.0	NA	OPCML(0.94621, 0.531)	OPCML(0.94621, 0.531)	NA	NA	NA	NA	NA	NA	NA	No	NA	HPRC,HGSVC	No	NA	NA	NA	NA	NA	NA
chr11:133140907	chr11-133140907-allele1242491-1	DEL	90	NA	0.0022692889561270802,0.001440922190201729,0.0,0.0,0.0	0.0019853	OPCML(0.94621, 0.531)	OPCML(0.94621, 0.531)	NA	NA	NA	NA	NA	NA	NA	No	NA	HPRC,HGSVC,1KG-ONT	No	NA	NA	NA	NA	NA	NA
chr11:133140910	chr11-133140910-allele1242495-1	DEL	108	NA	0.0045385779122541605,0.005763688760806916,0.007936507936507936,0.0009940357852882703,0.0010224948875255625	NA	OPCML(0.94621, 0.531)	OPCML(0.94621, 0.531)	NA	NA	NA	NA	NA	NA	NA	No	NA	HPRC,HGSVC,1KG-ONT	No	NA	NA	NA	NA	NA	NA
chr11:133140910	chr11-133140910-allele1242493-160	INS	159	NA	0.0037821482602118004,0.007204610951008645,0.000992063492063492,0.003976143141153081,0.0010224948875255625	NA	OPCML(0.94621, 0.531)	OPCML(0.94621, 0.531)	NA	NA	NA	NA	NA	NA	NA	No	NA	HGSVC,1KG-ONT	Yes	NA	NA	NA	NA	NA	NA
chr11:133140910	chr11-133140910-allele1242496-1	DEL	120	NA	0.009833585476550681,0.012968299711815562,0.03571428571428571,0.002982107355864811,0.016359918200409	0.00124354	OPCML(0.94621, 0.531)	OPCML(0.94621, 0.531)	NA	NA	NA	NA	NA	NA	NA	No	NA	HPRC,HGSVC,1KG-ONT	No	NA	NA	NA	NA	NA	NA
chr11:133140910	chr11-133140910-allele1242497-1	DEL	132	NA	0.00832072617246596,0.012968299711815562,0.00496031746031746,0.008946322067594433,0.0	NA	OPCML(0.94621, 0.531)	OPCML(0.94621, 0.531)	NA	NA	NA	NA	NA	NA	NA	No	NA	HPRC,HGSVC,1KG-ONT	No	NA	NA	NA	NA	NA	NA
chr11:133140943	chr11-133140943-allele1242522-145	INS	144	NA	0.0015128593040847202,0.0,0.0,0.0,0.0	0.00234988	OPCML(0.94621, 0.531)	OPCML(0.94621, 0.531)	NA	NA	NA	NA	NA	NA	NA	No	NA	HGSVC,1KG-ONT	Yes	NA	NA	NA	NA	NA	NA
chr11:133140943	chr11-133140943-allele1242524-118	INS	117	NA	0.0,0.001440922190201729,0.0,0.007952286282306162,0.006134969325153374	0.00198306	OPCML(0.94621, 0.531)	OPCML(0.94621, 0.531)	NA	NA	NA	NA	NA	NA	NA	No	NA	HGSVC,1KG-ONT	No	NA	NA	NA	NA	NA	NA
chr11:133140946	chr11-133140946-allele1242527-127	INS	126	NA	0.0007564296520423601,0.0,0.0,0.0,0.0	0.000918741	OPCML(0.94621, 0.531)	OPCML(0.94621, 0.531)	NA	NA	NA	NA	NA	NA	NA	No	NA	HGSVC,1KG-ONT	No	NA	NA	NA	NA	NA	NA
chr11:133140949	chr11-133140949-allele1242532-139	INS	138	NA	0.0037821482602118004,0.0,0.003968253968253968,0.0,0.0	0.00139876	OPCML(0.94621, 0.531)	OPCML(0.94621, 0.531)	NA	NA	NA	NA	NA	NA	NA	No	NA	HGSVC,1KG-ONT	No	NA	NA	NA	NA	NA	NA
chr11:133140949	chr11-133140949-allele1242533-151	INS	150	NA	0.006051437216338881,0.0,0.0,0.0,0.0	0.0108963	OPCML(0.94621, 0.531)	OPCML(0.94621, 0.531)	NA	NA	NA	NA	NA	NA	NA	No	NA	HGSVC,1KG-ONT	Yes	NA	NA	NA	NA	NA	NA
chr11:133140965	chr11-133140965-allele1242553-1	DEL	84	NA	0.0015128593040847202,0.0,0.0,0.0,0.0	0.00234988	OPCML(0.94621, 0.531)	OPCML(0.94621, 0.531)	NA	NA	NA	NA	NA	NA	NA	No	NA	HPRC,HGSVC,1KG-ONT	No	NA	NA	NA	NA	NA	NA
chr11:133140970	chr11-133140970-allele1242556-1	DEL	78	NA	0.0,0.0,0.000992063492063492,0.0,0.0	NA	OPCML(0.94621, 0.531)	OPCML(0.94621, 0.531)	NA	NA	NA	NA	NA	NA	NA	No	NA	HPRC,HGSVC	No	NA	NA	NA	NA	NA	NA
chr11:133140977	chr11-133140977-allele1242561-1	DEL	72	NA	0.0015128593040847202,0.001440922190201729,0.0,0.0,0.0	0.00077342	OPCML(0.94621, 0.531)	OPCML(0.94621, 0.531)	NA	NA	NA	NA	NA	NA	NA	No	NA	HPRC,HGSVC	No	NA	NA	NA	NA	NA	NA
chr11:133140983	chr11-133140983-allele1242566-1	DEL	66	NA	0.0030257186081694403,0.0345821325648415,0.003968253968253968,0.004970178926441352,0.009202453987730062	0.0032423	OPCML(0.94621, 0.531)	OPCML(0.94621, 0.531)	NA	NA	NA	NA	NA	NA	NA	No	NA	HGSVC	No	NA	NA	NA	NA	NA	NA
chr11:133140985	chr11-133140985-allele1242569-58	INS	57	NA	0.0,0.001440922190201729,0.006944444444444444,0.004970178926441352,0.006134969325153374	0.00294382	OPCML(0.94621, 0.531)	OPCML(0.94621, 0.531)	NA	NA	NA	NA	NA	NA	NA	No	NA	HGSVC	Yes	NA	NA	NA	NA	NA	NA
chr11:133140985	chr11-133140985-allele1242572-85	INS	84	NA	0.0007564296520423601,0.0,0.0,0.0,0.0010224948875255625	NA	OPCML(0.94621, 0.531)	OPCML(0.94621, 0.531)	NA	NA	NA	NA	NA	NA	NA	No	NA	HGSVC	Yes	NA	NA	NA	NA	NA	NA
chr11:133140985	chr11-133140985-allele1242567-106	INS	105	NA	0.0,0.0,0.0,0.0,0.002044989775051125	NA	OPCML(0.94621, 0.531)	OPCML(0.94621, 0.531)	NA	NA	NA	NA	NA	NA	NA	No	NA	HGSVC	Yes	NA	NA	NA	NA	NA	NA
chr11:133140989	chr11-133140989-allele1242576-1	DEL	60	NA	0.0015128593040847202,0.040345821325648415,0.012896825396825396,0.011928429423459244,0.019427402862985686	0.0105522	OPCML(0.94621, 0.531)	OPCML(0.94621, 0.531)	NA	NA	NA	NA	NA	NA	NA	No	NA	HGSVC	No	NA	NA	NA	NA	NA	NA
chr11:133140991	chr11-133140991-allele1242577-94	INS	93	NA	0.0,0.0,0.001984126984126984,0.0019880715705765406,0.00408997955010225	0.000963133	OPCML(0.94621, 0.531)	OPCML(0.94621, 0.531)	NA	NA	NA	NA	NA	NA	NA	No	NA	HGSVC	Yes	NA	NA	NA	NA	NA	NA
chr11:133140991	chr11-133140991-allele1242578-88	INS	87	NA	0.0007564296520423601,0.0,0.0,0.0,0.0	0.000918741	OPCML(0.94621, 0.531)	OPCML(0.94621, 0.531)	NA	NA	NA	NA	NA	NA	NA	No	NA	HGSVC	Yes	NA	NA	NA	NA	NA	NA
chr11:133140991	chr11-133140991-allele1242580-94	INS	93	NA	0.0022692889561270802,0.0,0.0,0.0,0.0	0.00377908	OPCML(0.94621, 0.531)	OPCML(0.94621, 0.531)	NA	NA	NA	NA	NA	NA	NA	No	NA	HGSVC	Yes	NA	NA	NA	NA	NA	NA
chr11:133140993	chr11-133140993-allele1242584-1	DEL	102	NA	0.007564296520423601,0.001440922190201729,0.0,0.0,0.0	0.0115415	OPCML(0.94621, 0.531)	OPCML(0.94621, 0.531)	NA	NA	NA	NA	NA	NA	NA	No	NA	HPRC,HGSVC,1KG-ONT	No	NA	NA	NA	NA	NA	NA
chr11:133140994	chr11-133140994-allele1242585-64	INS	63	NA	0.0007564296520423601,0.0,0.0,0.0,0.0	0.000918741	OPCML(0.94621, 0.531)	OPCML(0.94621, 0.531)	NA	NA	NA	NA	NA	NA	NA	No	NA	HGSVC	Yes	NA	NA	NA	NA	NA	NA
chr11:133140995	chr11-133140995-allele1242594-1	DEL	54	NA	0.006051437216338881,0.020172910662824207,0.03273809523809524,0.013916500994035786,0.0408997955010225	0.0100349	OPCML(0.94621, 0.531)	OPCML(0.94621, 0.531)	NA	NA	NA	NA	NA	NA	NA	No	NA	HGSVC	No	NA	NA	NA	NA	NA	NA
chr11:133140997	chr11-133140997-allele1242597-67	INS	66	NA	0.0015128593040847202,0.0,0.0,0.0,0.0	0.00234988	OPCML(0.94621, 0.531)	OPCML(0.94621, 0.531)	NA	NA	NA	NA	NA	NA	NA	No	NA	HGSVC	Yes	NA	NA	NA	NA	NA	NA
chr11:133140997	chr11-133140997-allele1242599-97	INS	96	NA	0.0007564296520423601,0.0,0.00496031746031746,0.0,0.0	NA	OPCML(0.94621, 0.531)	OPCML(0.94621, 0.531)	NA	NA	NA	NA	NA	NA	NA	No	NA	HGSVC	Yes	NA	NA	NA	NA	NA	NA
chr11:133140997	chr11-133140997-allele1242598-52	INS	51	NA	0.0022692889561270802,0.0,0.0,0.0,0.0	0.00377908	OPCML(0.94621, 0.531)	OPCML(0.94621, 0.531)	NA	NA	NA	NA	NA	NA	NA	No	NA	HGSVC	Yes	NA	NA	NA	NA	NA	NA
chr11:133140997	chr11-133140997-allele1242610-97	INS	96	NA	0.0030257186081694403,0.0,0.0,0.0,0.0	0.00520636	OPCML(0.94621, 0.531)	OPCML(0.94621, 0.531)	NA	NA	NA	NA	NA	NA	NA	No	NA	HGSVC	Yes	NA	NA	NA	NA	NA	NA
chr11:133140997	chr11-133140997-allele1242603-91	INS	90	NA	0.0,0.0,0.001984126984126984,0.0019880715705765406,0.00408997955010225	0.000963133	OPCML(0.94621, 0.531)	OPCML(0.94621, 0.531)	NA	NA	NA	NA	NA	NA	NA	No	NA	HGSVC	Yes	NA	NA	NA	NA	NA	NA
chr11:133140997	chr11-133140997-allele1242609-94	INS	93	NA	0.0007564296520423601,0.0,0.0,0.0,0.0	0.000918741	OPCML(0.94621, 0.531)	OPCML(0.94621, 0.531)	NA	NA	NA	NA	NA	NA	NA	No	NA	HGSVC	Yes	NA	NA	NA	NA	NA	NA
chr11:133140997	chr11-133140997-allele1242601-1	DEL	51	NA	0.0113464447806354,0.05043227665706052,0.0496031746031746,0.03180914512922465,0.013292433537832311	0.00950029	OPCML(0.94621, 0.531)	OPCML(0.94621, 0.531)	NA	NA	NA	NA	NA	NA	NA	No	NA	HGSVC	No	NA	NA	NA	NA	NA	NA
chr11:133141002	chr11-133141002-allele1242618-73	INS	72	NA	0.0022692889561270802,0.002881844380403458,0.011904761904761904,0.0009940357852882703,0.0010224948875255625	NA	OPCML(0.94621, 0.531)	OPCML(0.94621, 0.531)	NA	NA	NA	NA	NA	NA	NA	No	NA	HGSVC	Yes	NA	NA	NA	NA	NA	NA
chr11:133141006	chr11-133141006-allele1242625-100	INS	99	NA	0.0007564296520423601,0.0,0.0,0.0,0.0	0.000918741	OPCML(0.94621, 0.531)	OPCML(0.94621, 0.531)	NA	NA	NA	NA	NA	NA	NA	No	NA	HGSVC	Yes	NA	NA	NA	NA	NA	NA
chr11:133141006	chr11-133141006-allele1242624-94	INS	93	NA	0.0,0.0,0.002976190476190476,0.0,0.0	3.94758e-05	OPCML(0.94621, 0.531)	OPCML(0.94621, 0.531)	NA	NA	NA	NA	NA	NA	NA	No	NA	HGSVC	Yes	NA	NA	NA	NA	NA	NA
chr11:133141012	chr11-133141012-allele1242630-256	INS	255	NA	0.0045385779122541605,0.001440922190201729,0.0,0.007952286282306162,0.006134969325153374	NA	OPCML(0.94621, 0.531)	OPCML(0.94621, 0.531)	NA	NA	NA	NA	NA	NA	NA	No	NA	1KG-ONT	Yes	NA	NA	NA	NA	NA	NA
chr11:133141051	chr11-133141051-allele1242682-67	INS	66	NA	0.0015128593040847202,0.0,0.0,0.0,0.0	0.00234988	OPCML(0.94621, 0.531)	OPCML(0.94621, 0.531)	NA	NA	NA	NA	NA	NA	NA	No	NA	HGSVC	Yes	NA	NA	NA	NA	NA	NA
chr11:133141051	chr11-133141051-allele1242684-61	INS	60	NA	0.0037821482602118004,0.002881844380403458,0.0,0.0009940357852882703,0.003067484662576687	0.000545845	OPCML(0.94621, 0.531)	OPCML(0.94621, 0.531)	NA	NA	NA	NA	NA	NA	NA	No	NA	HGSVC	Yes	NA	NA	NA	NA	NA	NA
chr11:133141051	chr11-133141051-allele1242683-55	INS	54	NA	0.0022692889561270802,0.0,0.0,0.0,0.0	0.00377908	OPCML(0.94621, 0.531)	OPCML(0.94621, 0.531)	NA	NA	NA	NA	NA	NA	NA	No	NA	HGSVC	Yes	NA	NA	NA	NA	NA	NA
chr11:133141089	chr11-133141089-allele1242703-52	INS	51	NA	0.0,0.0,0.000992063492063492,0.0019880715705765406,0.0	3.94758e-05	OPCML(0.94621, 0.531)	OPCML(0.94621, 0.531)	NA	NA	NA	NA	NA	NA	NA	No	NA	HGSVC	Yes	NA	NA	NA	NA	NA	NA
chr11:133170493	chr11-133170493-allele1243012-1	DEL	57	NA	0.0,0.007204610951008645,0.0,0.004970178926441352,0.003067484662576687	0.00188759	OPCML(0.94621, 0.531)	OPCML(0.94621, 0.531)	NA	NA	NA	NA	NA	NA	NA	No	NA	HGSVC	Yes	NA	NA	NA	NA	NA	NA
chr11:133170667	chr11-133170667-allele1243014-3193	INS	3192	NA	0.009833585476550681,0.004322766570605188,0.0,0.0,0.0	0.0121717	OPCML(0.94621, 0.531)	OPCML(0.94621, 0.531)	NA	NA	NA	NA	NA	NA	NA	No	NA	HPRC,HGSVC,1KG-ONT	Yes	NA	NA	NA	NA	NA	NA
chr11:133186018	chr11-133186018-allele1243158-1	DEL	78	NA	0.0007564296520423601,0.0,0.0,0.0,0.0	0.000918741	OPCML(0.94621, 0.531)	OPCML(0.94621, 0.531)	NA	NA	NA	NA	NA	NA	NA	No	NA	No	Yes	NA	NA	NA	NA	NA	NA
chr11:133204880	chr11-133204880-allele1243364-89	INS	88	NA	0.0037821482602118004,0.0,0.0,0.0,0.0	0.00663171	OPCML(0.94621, 0.531)	OPCML(0.94621, 0.531)	NA	NA	NA	NA	NA	NA	NA	No	NA	HPRC	Yes	NA	NA	NA	NA	NA	NA
chr11:133261434	chr11-133261434-allele1243803-1	DEL	69	NA	0.0007564296520423601,0.0,0.0,0.0,0.002044989775051125	NA	OPCML(0.94621, 0.531)	OPCML(0.94621, 0.531)	NA	NA	NA	NA	NA	NA	NA	No	NA	HPRC	No	NA	NA	NA	NA	NA	NA
chr11:133354202	chr11-133354202-allele1244635-1208	INS	1207	NA	0.0015128593040847202,0.0,0.0,0.0,0.0	0.00234988	OPCML(0.94621, 0.531)	OPCML(0.94621, 0.531)	NA	NA	NA	NA	NA	NA	NA	No	NA	HPRC,HGSVC,1KG-ONT	No	NA	NA	NA	NA	NA	NA
chr11:133354202	chr11-133354202-allele1244636-2144	INS	2143	NA	0.0015128593040847202,0.0,0.0,0.0,0.0	0.00234988	OPCML(0.94621, 0.531)	OPCML(0.94621, 0.531)	NA	NA	NA	NA	NA	NA	NA	No	NA	HPRC,HGSVC,1KG-ONT	No	NA	NA	NA	NA	NA	NA
chr11:133354202	chr11-133354202-allele1244627-2765	INS	2764	NA	0.006051437216338881,0.001440922190201729,0.0,0.0,0.0	0.00875367	OPCML(0.94621, 0.531)	OPCML(0.94621, 0.531)	NA	NA	NA	NA	NA	NA	NA	No	NA	HPRC,HGSVC,1KG-ONT	No	NA	NA	NA	NA	NA	NA
chr11:133354202	chr11-133354202-allele1244616-2067	INS	2066	NA	0.00529500756429652,0.10230547550432277,0.04265873015873016,0.042743538767395624,0.009202453987730062	0.0228193	OPCML(0.94621, 0.531)	OPCML(0.94621, 0.531)	NA	NA	NA	NA	NA	NA	NA	No	NA	HPRC,HGSVC,1KG-ONT	No	NA	NA	NA	NA	NA	NA
chr11:133354202	chr11-133354202-allele1244645-1205	INS	1204	NA	0.0022692889561270802,0.005763688760806916,0.0,0.015904572564612324,0.006134969325153374	0.0014759	OPCML(0.94621, 0.531)	OPCML(0.94621, 0.531)	NA	NA	NA	NA	NA	NA	NA	No	NA	HPRC,HGSVC,1KG-ONT	No	NA	NA	NA	NA	NA	NA
chr11:133354202	chr11-133354202-allele1244617-2278	INS	2277	NA	0.0,0.0,0.008928571428571428,0.0009940357852882703,0.0	0.00133282	OPCML(0.94621, 0.531)	OPCML(0.94621, 0.531)	NA	NA	NA	NA	NA	NA	NA	No	NA	HPRC,HGSVC,1KG-ONT	No	NA	NA	NA	NA	NA	NA
chr11:133354202	chr11-133354202-allele1244629-1028	INS	1027	NA	0.0007564296520423601,0.001440922190201729,0.0,0.005964214711729622,0.0010224948875255625	4.4099e-05	OPCML(0.94621, 0.531)	OPCML(0.94621, 0.531)	NA	NA	NA	NA	NA	NA	NA	No	NA	HPRC,HGSVC,1KG-ONT	No	NA	NA	NA	NA	NA	NA
chr11:133354202	chr11-133354202-allele1244652-1211	INS	1210	NA	0.018910741301059002,0.0,0.0,0.0,0.0	0.0347404	OPCML(0.94621, 0.531)	OPCML(0.94621, 0.531)	NA	NA	NA	NA	NA	NA	NA	No	NA	HPRC,HGSVC,1KG-ONT	No	NA	NA	NA	NA	NA	NA
chr11:133354202	chr11-133354202-allele1244650-1318	INS	1317	NA	0.0015128593040847202,0.007204610951008645,0.0,0.004970178926441352,0.0010224948875255625	NA	OPCML(0.94621, 0.531)	OPCML(0.94621, 0.531)	NA	NA	NA	NA	NA	NA	NA	No	NA	HPRC,HGSVC,1KG-ONT	No	NA	NA	NA	NA	NA	NA
chr11:133354202	chr11-133354202-allele1244608-1378	INS	1377	NA	0.12556732223903178,0.011527377521613832,0.007936507936507936,0.004970178926441352,0.007157464212678937	0.167276	OPCML(0.94621, 0.531)	OPCML(0.94621, 0.531)	NA	NA	NA	NA	NA	NA	NA	No	NA	HPRC,HGSVC,1KG-ONT	No	NA	NA	NA	NA	NA	NA
chr11:133354202	chr11-133354202-allele1244613-1609	INS	1608	NA	0.01588502269288956,0.001440922190201729,0.011904761904761904,0.0,0.0	0.0106848	OPCML(0.94621, 0.531)	OPCML(0.94621, 0.531)	NA	NA	NA	NA	NA	NA	NA	No	NA	HPRC,HGSVC,1KG-ONT	No	NA	NA	NA	NA	NA	NA
chr11:133354202	chr11-133354202-allele1244610-1085	INS	1084	NA	0.0022692889561270802,0.0,0.0,0.0,0.0	0.00377908	OPCML(0.94621, 0.531)	OPCML(0.94621, 0.531)	NA	NA	NA	NA	NA	NA	NA	No	NA	HPRC,HGSVC,1KG-ONT	No	NA	NA	NA	NA	NA	NA
chr11:133354202	chr11-133354202-allele1244634-1945	INS	1944	NA	0.0015128593040847202,0.0,0.0,0.0,0.0	0.00234988	OPCML(0.94621, 0.531)	OPCML(0.94621, 0.531)	NA	NA	NA	NA	NA	NA	NA	No	NA	HPRC,HGSVC,1KG-ONT	No	NA	NA	NA	NA	NA	NA
chr11:133354202	chr11-133354202-allele1244624-1147	INS	1146	NA	0.0037821482602118004,0.0,0.0,0.0009940357852882703,0.0	0.00462462	OPCML(0.94621, 0.531)	OPCML(0.94621, 0.531)	NA	NA	NA	NA	NA	NA	NA	No	NA	HPRC,HGSVC,1KG-ONT	No	NA	NA	NA	NA	NA	NA
chr11:133354202	chr11-133354202-allele1244620-1405	INS	1404	NA	0.018910741301059002,0.010086455331412104,0.002976190476190476,0.02882703777335984,0.007157464212678937	0.000972549	OPCML(0.94621, 0.531)	OPCML(0.94621, 0.531)	NA	NA	NA	NA	NA	NA	NA	No	NA	HPRC,HGSVC,1KG-ONT	No	NA	NA	NA	NA	NA	NA
chr11:133354202	chr11-133354202-allele1244611-2076	INS	2075	NA	0.05068078668683813,0.010086455331412104,0.012896825396825396,0.003976143141153081,0.002044989775051125	0.0501156	OPCML(0.94621, 0.531)	OPCML(0.94621, 0.531)	NA	NA	NA	NA	NA	NA	NA	No	NA	HPRC,HGSVC,1KG-ONT	No	NA	NA	NA	NA	NA	NA
chr11:133354202	chr11-133354202-allele1244647-1331	INS	1330	NA	0.02193645990922844,0.004322766570605188,0.000992063492063492,0.0,0.0	0.032064	OPCML(0.94621, 0.531)	OPCML(0.94621, 0.531)	NA	NA	NA	NA	NA	NA	NA	No	NA	HPRC,HGSVC,1KG-ONT	No	NA	NA	NA	NA	NA	NA
chr11:133354202	chr11-133354202-allele1244618-1760	INS	1759	NA	0.0015128593040847202,0.0,0.0,0.0,0.0	0.00234988	OPCML(0.94621, 0.531)	OPCML(0.94621, 0.531)	NA	NA	NA	NA	NA	NA	NA	No	NA	HPRC,HGSVC,1KG-ONT	No	NA	NA	NA	NA	NA	NA
chr11:133354202	chr11-133354202-allele1244633-2089	INS	2088	NA	0.0022692889561270802,0.0,0.0,0.0,0.0	0.00377908	OPCML(0.94621, 0.531)	OPCML(0.94621, 0.531)	NA	NA	NA	NA	NA	NA	NA	No	NA	HPRC,HGSVC,1KG-ONT	No	NA	NA	NA	NA	NA	NA
chr11:133354202	chr11-133354202-allele1244642-1378	INS	1377	NA	0.02723146747352496,0.002881844380403458,0.0,0.0009940357852882703,0.0	0.043472	OPCML(0.94621, 0.531)	OPCML(0.94621, 0.531)	NA	NA	NA	NA	NA	NA	NA	No	NA	HPRC,HGSVC,1KG-ONT	No	NA	NA	NA	NA	NA	NA
chr11:133354202	chr11-133354202-allele1244622-2353	INS	2352	NA	0.0,0.018731988472622477,0.002976190476190476,0.0,0.003067484662576687	0.00299801	OPCML(0.94621, 0.531)	OPCML(0.94621, 0.531)	NA	NA	NA	NA	NA	NA	NA	No	NA	HPRC,HGSVC,1KG-ONT	No	NA	NA	NA	NA	NA	NA
chr11:133354202	chr11-133354202-allele1244646-1325	INS	1324	NA	0.0030257186081694403,0.0,0.000992063492063492,0.0009940357852882703,0.0	0.00206069	OPCML(0.94621, 0.531)	OPCML(0.94621, 0.531)	NA	NA	NA	NA	NA	NA	NA	No	NA	HPRC,HGSVC,1KG-ONT	No	NA	NA	NA	NA	NA	NA
chr11:133354202	chr11-133354202-allele1244628-2481	INS	2480	NA	0.009077155824508321,0.01440922190201729,0.00992063492063492,0.018886679920477135,0.003067484662576687	NA	OPCML(0.94621, 0.531)	OPCML(0.94621, 0.531)	NA	NA	NA	NA	NA	NA	NA	No	NA	HPRC,HGSVC,1KG-ONT	No	NA	NA	NA	NA	NA	NA
chr11:133354202	chr11-133354202-allele1244640-1408	INS	1407	NA	0.0015128593040847202,0.001440922190201729,0.0,0.004970178926441352,0.0010224948875255625	NA	OPCML(0.94621, 0.531)	OPCML(0.94621, 0.531)	NA	NA	NA	NA	NA	NA	NA	No	NA	HPRC,HGSVC,1KG-ONT	No	NA	NA	NA	NA	NA	NA
chr11:133354202	chr11-133354202-allele1244607-1915	INS	1914	NA	0.17322239031770045,0.04178674351585014,0.018849206349206348,0.019880715705765408,0.02044989775051125	0.168291	OPCML(0.94621, 0.531)	OPCML(0.94621, 0.531)	NA	NA	NA	NA	NA	NA	NA	No	NA	HPRC,HGSVC,1KG-ONT	No	NA	NA	NA	NA	NA	NA
chr11:133354202	chr11-133354202-allele1244612-1704	INS	1703	NA	0.018154311649016642,0.001440922190201729,0.000992063492063492,0.002982107355864811,0.0010224948875255625	0.0221245	OPCML(0.94621, 0.531)	OPCML(0.94621, 0.531)	NA	NA	NA	NA	NA	NA	NA	No	NA	HPRC,HGSVC,1KG-ONT	No	NA	NA	NA	NA	NA	NA
chr11:133354202	chr11-133354202-allele1244637-1148	INS	1147	NA	0.0022692889561270802,0.03025936599423631,0.022817460317460316,0.04771371769383698,0.02044989775051125	0.0169322	OPCML(0.94621, 0.531)	OPCML(0.94621, 0.531)	NA	NA	NA	NA	NA	NA	NA	No	NA	HPRC,HGSVC,1KG-ONT	No	NA	NA	NA	NA	NA	NA
chr11:133354202	chr11-133354202-allele1244639-1375	INS	1374	NA	0.0037821482602118004,0.0,0.0,0.0,0.0	0.00663171	OPCML(0.94621, 0.531)	OPCML(0.94621, 0.531)	NA	NA	NA	NA	NA	NA	NA	No	NA	HPRC,HGSVC,1KG-ONT	No	NA	NA	NA	NA	NA	NA
chr11:133354202	chr11-133354202-allele1244638-1959	INS	1958	NA	0.0030257186081694403,0.005763688760806916,0.0,0.0009940357852882703,0.0	0.000263486	OPCML(0.94621, 0.531)	OPCML(0.94621, 0.531)	NA	NA	NA	NA	NA	NA	NA	No	NA	HPRC,HGSVC,1KG-ONT	No	NA	NA	NA	NA	NA	NA
chr11:133354202	chr11-133354202-allele1244648-1205	INS	1204	NA	0.0022692889561270802,0.0,0.0,0.0,0.0	0.00377908	OPCML(0.94621, 0.531)	OPCML(0.94621, 0.531)	NA	NA	NA	NA	NA	NA	NA	No	NA	HPRC,HGSVC,1KG-ONT	No	NA	NA	NA	NA	NA	NA
chr11:133354202	chr11-133354202-allele1244623-1516	INS	1515	NA	0.01059001512859304,0.05043227665706052,0.03373015873015873,0.04970178926441352,0.08997955010224949	0.0237488	OPCML(0.94621, 0.531)	OPCML(0.94621, 0.531)	NA	NA	NA	NA	NA	NA	NA	No	NA	HPRC,HGSVC,1KG-ONT	No	NA	NA	NA	NA	NA	NA
chr11:133354202	chr11-133354202-allele1244644-1205	INS	1204	NA	0.0015128593040847202,0.010086455331412104,0.0,0.005964214711729622,0.0	0.00016664	OPCML(0.94621, 0.531)	OPCML(0.94621, 0.531)	NA	NA	NA	NA	NA	NA	NA	No	NA	HPRC,HGSVC,1KG-ONT	No	NA	NA	NA	NA	NA	NA
chr11:133354202	chr11-133354202-allele1244631-1900	INS	1899	NA	0.0015128593040847202,0.0,0.0,0.0,0.0	0.00234988	OPCML(0.94621, 0.531)	OPCML(0.94621, 0.531)	NA	NA	NA	NA	NA	NA	NA	No	NA	HPRC,HGSVC,1KG-ONT	No	NA	NA	NA	NA	NA	NA
chr11:133354202	chr11-133354202-allele1244649-1208	INS	1207	NA	0.009077155824508321,0.0,0.0,0.0,0.0	0.0165556	OPCML(0.94621, 0.531)	OPCML(0.94621, 0.531)	NA	NA	NA	NA	NA	NA	NA	No	NA	HPRC,HGSVC,1KG-ONT	No	NA	NA	NA	NA	NA	NA
chr11:133354202	chr11-133354202-allele1244641-1369	INS	1368	NA	0.036308623298033284,0.001440922190201729,0.0,0.0,0.0	0.0639062	OPCML(0.94621, 0.531)	OPCML(0.94621, 0.531)	NA	NA	NA	NA	NA	NA	NA	No	NA	HPRC,HGSVC,1KG-ONT	No	NA	NA	NA	NA	NA	NA
chr11:133354202	chr11-133354202-allele1244614-1208	INS	1207	NA	0.08698940998487141,0.17723342939481268,0.07738095238095238,0.24453280318091453,0.20961145194274028	0.0300777	OPCML(0.94621, 0.531)	OPCML(0.94621, 0.531)	NA	NA	NA	NA	NA	NA	NA	No	NA	HPRC,HGSVC,1KG-ONT	No	NA	NA	NA	NA	NA	NA
chr11:133354202	chr11-133354202-allele1244609-699	INS	698	NA	0.0015128593040847202,0.0,0.0,0.0,0.0	0.00234988	OPCML(0.94621, 0.531)	OPCML(0.94621, 0.531)	NA	NA	NA	NA	NA	NA	NA	No	NA	HPRC,HGSVC	No	NA	NA	NA	NA	NA	NA
chr11:133354202	chr11-133354202-allele1244651-1429	INS	1428	NA	0.06429652042360061,0.002881844380403458,0.0,0.0019880715705765406,0.0	0.106526	OPCML(0.94621, 0.531)	OPCML(0.94621, 0.531)	NA	NA	NA	NA	NA	NA	NA	No	NA	HPRC,HGSVC,1KG-ONT	No	NA	NA	NA	NA	NA	NA
chr11:133354202	chr11-133354202-allele1244621-1276	INS	1275	NA	0.0,0.0,0.0,0.006958250497017893,0.0	0.000778337	OPCML(0.94621, 0.531)	OPCML(0.94621, 0.531)	NA	NA	NA	NA	NA	NA	NA	No	NA	HPRC,HGSVC,1KG-ONT	No	NA	NA	NA	NA	NA	NA
chr11:133354202	chr11-133354202-allele1244615-1795	INS	1794	NA	0.02193645990922844,0.011527377521613832,0.003968253968253968,0.0536779324055666,0.07259713701431493	0.00307928	OPCML(0.94621, 0.531)	OPCML(0.94621, 0.531)	NA	NA	NA	NA	NA	NA	NA	No	NA	HPRC,HGSVC,1KG-ONT	No	NA	NA	NA	NA	NA	NA
chr11:133354202	chr11-133354202-allele1244626-2563	INS	2562	NA	0.007564296520423601,0.0,0.0,0.0,0.0	0.0137297	OPCML(0.94621, 0.531)	OPCML(0.94621, 0.531)	NA	NA	NA	NA	NA	NA	NA	No	NA	HPRC,HGSVC,1KG-ONT	No	NA	NA	NA	NA	NA	NA
chr11:133354202	chr11-133354202-allele1244630-1559	INS	1558	NA	0.01059001512859304,0.023054755043227664,0.002976190476190476,0.027833001988071572,0.012269938650306749	0.000500423	OPCML(0.94621, 0.531)	OPCML(0.94621, 0.531)	NA	NA	NA	NA	NA	NA	NA	No	NA	HPRC,HGSVC,1KG-ONT	No	NA	NA	NA	NA	NA	NA
chr11:133354202	chr11-133354202-allele1244643-1435	INS	1434	NA	0.014372163388804841,0.011527377521613832,0.002976190476190476,0.016898608349900597,0.009202453987730062	0.000341205	OPCML(0.94621, 0.531)	OPCML(0.94621, 0.531)	NA	NA	NA	NA	NA	NA	NA	No	NA	HPRC,HGSVC,1KG-ONT	No	NA	NA	NA	NA	NA	NA
chr11:133354202	chr11-133354202-allele1244619-2675	INS	2674	NA	0.0,0.004322766570605188,0.000992063492063492,0.015904572564612324,0.007157464212678937	0.00448037	OPCML(0.94621, 0.531)	OPCML(0.94621, 0.531)	NA	NA	NA	NA	NA	NA	NA	No	NA	HPRC,HGSVC,1KG-ONT	No	NA	NA	NA	NA	NA	NA
chr11:133354204	chr11-133354204-allele1244653-1356	INS	1355	NA	0.05068078668683813,0.010086455331412104,0.000992063492063492,0.007952286282306162,0.0010224948875255625	0.0614185	OPCML(0.94621, 0.531)	OPCML(0.94621, 0.531)	NA	NA	NA	NA	NA	NA	NA	No	NA	HPRC,HGSVC,1KG-ONT	No	NA	NA	NA	NA	NA	NA
chr11:133354205	chr11-133354205-allele1244661-1558	INS	1557	NA	0.0,0.0,0.0,0.0,0.0010224948875255625	NA	OPCML(0.94621, 0.531)	OPCML(0.94621, 0.531)	NA	NA	NA	NA	NA	NA	NA	No	NA	HPRC,HGSVC,1KG-ONT	No	NA	NA	NA	NA	NA	NA
chr11:133354205	chr11-133354205-allele1244663-1880	INS	1879	NA	0.0015128593040847202,0.011527377521613832,0.0,0.009940357852882704,0.002044989775051125	0.001238	OPCML(0.94621, 0.531)	OPCML(0.94621, 0.531)	NA	NA	NA	NA	NA	NA	NA	No	NA	HPRC,HGSVC,1KG-ONT	No	NA	NA	NA	NA	NA	NA
chr11:133354205	chr11-133354205-allele1244654-971	INS	970	NA	0.0037821482602118004,0.17435158501440923,0.22916666666666666,0.11133200795228629,0.11758691206543967	0.106194	OPCML(0.94621, 0.531)	OPCML(0.94621, 0.531)	NA	NA	NA	NA	NA	NA	NA	No	NA	HPRC,HGSVC	No	NA	NA	NA	NA	NA	NA
chr11:133354205	chr11-133354205-allele1244655-914	INS	913	NA	0.0,0.002881844380403458,0.006944444444444444,0.0009940357852882703,0.0010224948875255625	0.00142414	OPCML(0.94621, 0.531)	OPCML(0.94621, 0.531)	NA	NA	NA	NA	NA	NA	NA	No	NA	HPRC,HGSVC	No	NA	NA	NA	NA	NA	NA
chr11:133354205	chr11-133354205-allele1244656-1677	INS	1676	NA	0.0015128593040847202,0.0,0.0,0.0,0.0	0.00234988	OPCML(0.94621, 0.531)	OPCML(0.94621, 0.531)	NA	NA	NA	NA	NA	NA	NA	No	NA	HPRC,HGSVC,1KG-ONT	No	NA	NA	NA	NA	NA	NA
chr11:133354205	chr11-133354205-allele1244665-2318	INS	2317	NA	0.0,0.005763688760806916,0.002976190476190476,0.005964214711729622,0.0010224948875255625	0.00207258	OPCML(0.94621, 0.531)	OPCML(0.94621, 0.531)	NA	NA	NA	NA	NA	NA	NA	No	NA	HPRC,HGSVC,1KG-ONT	No	NA	NA	NA	NA	NA	NA
chr11:133354205	chr11-133354205-allele1244670-974	INS	973	NA	0.0037821482602118004,0.027377521613832854,0.0,0.0268389662027833,0.0	0.00319713	OPCML(0.94621, 0.531)	OPCML(0.94621, 0.531)	NA	NA	NA	NA	NA	NA	NA	No	NA	HPRC,HGSVC	No	NA	NA	NA	NA	NA	NA
chr11:133354205	chr11-133354205-allele1244678-1235	INS	1234	NA	0.01588502269288956,0.0,0.0,0.0,0.0	0.0291787	OPCML(0.94621, 0.531)	OPCML(0.94621, 0.531)	NA	NA	NA	NA	NA	NA	NA	No	NA	HPRC,HGSVC,1KG-ONT	No	NA	NA	NA	NA	NA	NA
chr11:133354205	chr11-133354205-allele1244658-1680	INS	1679	NA	0.0015128593040847202,0.0,0.0,0.0,0.0	0.00234988	OPCML(0.94621, 0.531)	OPCML(0.94621, 0.531)	NA	NA	NA	NA	NA	NA	NA	No	NA	HPRC,HGSVC,1KG-ONT	No	NA	NA	NA	NA	NA	NA
chr11:133354205	chr11-133354205-allele1244669-1031	INS	1030	NA	0.0007564296520423601,0.0,0.0,0.0009940357852882703,0.0	NA	OPCML(0.94621, 0.531)	OPCML(0.94621, 0.531)	NA	NA	NA	NA	NA	NA	NA	No	NA	HPRC,HGSVC,1KG-ONT	No	NA	NA	NA	NA	NA	NA
chr11:133354205	chr11-133354205-allele1244662-1817	INS	1816	NA	0.00529500756429652,0.004322766570605188,0.0,0.0009940357852882703,0.0	0.00352335	OPCML(0.94621, 0.531)	OPCML(0.94621, 0.531)	NA	NA	NA	NA	NA	NA	NA	No	NA	HPRC,HGSVC,1KG-ONT	No	NA	NA	NA	NA	NA	NA
chr11:133354205	chr11-133354205-allele1244657-2216	INS	2215	NA	0.0022692889561270802,0.001440922190201729,0.001984126984126984,0.0019880715705765406,0.0010224948875255625	NA	OPCML(0.94621, 0.531)	OPCML(0.94621, 0.531)	NA	NA	NA	NA	NA	NA	NA	No	NA	HPRC,HGSVC,1KG-ONT	No	NA	NA	NA	NA	NA	NA
chr11:133354205	chr11-133354205-allele1244664-1949	INS	1948	NA	0.0022692889561270802,0.0,0.007936507936507936,0.0,0.0	NA	OPCML(0.94621, 0.531)	OPCML(0.94621, 0.531)	NA	NA	NA	NA	NA	NA	NA	No	NA	HPRC,HGSVC,1KG-ONT	No	NA	NA	NA	NA	NA	NA
chr11:133354205	chr11-133354205-allele1244675-971	INS	970	NA	0.0007564296520423601,0.0,0.00496031746031746,0.0019880715705765406,0.006134969325153374	0.000863716	OPCML(0.94621, 0.531)	OPCML(0.94621, 0.531)	NA	NA	NA	NA	NA	NA	NA	No	NA	HPRC,HGSVC	No	NA	NA	NA	NA	NA	NA
chr11:133354205	chr11-133354205-allele1244674-971	INS	970	NA	0.0,0.0,0.0,0.0019880715705765406,0.0	NA	OPCML(0.94621, 0.531)	OPCML(0.94621, 0.531)	NA	NA	NA	NA	NA	NA	NA	No	NA	HPRC,HGSVC	No	NA	NA	NA	NA	NA	NA
chr11:133354205	chr11-133354205-allele1244677-1339	INS	1338	NA	0.0007564296520423601,0.0,0.0,0.0,0.0	0.000918741	OPCML(0.94621, 0.531)	OPCML(0.94621, 0.531)	NA	NA	NA	NA	NA	NA	NA	No	NA	HPRC,HGSVC,1KG-ONT	No	NA	NA	NA	NA	NA	NA
chr11:133354205	chr11-133354205-allele1244667-1994	INS	1993	NA	0.0,0.001440922190201729,0.0,0.0,0.0	NA	OPCML(0.94621, 0.531)	OPCML(0.94621, 0.531)	NA	NA	NA	NA	NA	NA	NA	No	NA	HPRC,HGSVC,1KG-ONT	No	NA	NA	NA	NA	NA	NA
chr11:133354213	chr11-133354213-allele1244679-2321	INS	2320	NA	0.0,0.005763688760806916,0.003968253968253968,0.005964214711729622,0.0010224948875255625	0.0022576	OPCML(0.94621, 0.531)	OPCML(0.94621, 0.531)	NA	NA	NA	NA	NA	NA	NA	No	NA	HPRC,HGSVC,1KG-ONT	No	NA	NA	NA	NA	NA	NA
chr11:133433145	chr11-133433145-allele1245525-1	DEL	120	NA	0.012859304084720122,0.002881844380403458,0.0,0.0,0.0	0.0193295	OPCML(0.94621, 0.531)	OPCML(0.94621, 0.531)	NA	NA	NA	NA	NA	NA	NA	No	NA	HPRC,HGSVC,1KG-ONT	Yes	NA	NA	NA	NA	NA	NA
chr11:133437661	chr11-133437661-allele1245608-648	INS	647	NA	0.00680786686838124,0.001440922190201729,0.0,0.0,0.0	0.0101459	OPCML(0.94621, 0.531)	OPCML(0.94621, 0.531)	NA	NA	NA	NA	NA	NA	NA	No	NA	HPRC,HGSVC,1KG-ONT	Yes	NA	NA	NA	NA	NA	NA
chr11:133437661	chr11-133437661-allele1245607-602	INS	601	NA	0.057488653555219364,0.012968299711815562,0.041666666666666664,0.008946322067594433,0.024539877300613498	0.0187092	OPCML(0.94621, 0.531)	OPCML(0.94621, 0.531)	NA	NA	NA	NA	NA	NA	NA	No	NA	HPRC,HGSVC,1KG-ONT	Yes	NA	NA	NA	NA	NA	NA
chr11:133437674	chr11-133437674-allele1245612-526	INS	525	NA	0.018910741301059002,0.0,0.0,0.0,0.0	0.0347003	OPCML(0.94621, 0.531)	OPCML(0.94621, 0.531)	NA	NA	NA	NA	NA	NA	NA	No	NA	HPRC,HGSVC,1KG-ONT	Yes	NA	NA	NA	NA	NA	NA
chr11:133437674	chr11-133437674-allele1245611-147	INS	146	NA	0.012102874432677761,0.0,0.0,0.0,0.0	0.0221214	OPCML(0.94621, 0.531)	OPCML(0.94621, 0.531)	NA	NA	NA	NA	NA	NA	NA	No	NA	1KG-ONT	Yes	NA	NA	NA	NA	NA	NA
chr11:133437685	chr11-133437685-allele1245620-531	INS	530	NA	0.015128593040847202,0.0,0.0,0.0,0.0	0.0277332	OPCML(0.94621, 0.531)	OPCML(0.94621, 0.531)	NA	NA	NA	NA	NA	NA	NA	No	NA	HPRC,HGSVC,1KG-ONT	Yes	NA	NA	NA	NA	NA	NA
chr11:133437685	chr11-133437685-allele1245617-507	INS	506	NA	0.11119515885022693,0.13256484149855907,0.05853174603174603,0.1143141153081511,0.016359918200409	0.00712588	OPCML(0.94621, 0.531)	OPCML(0.94621, 0.531)	NA	NA	NA	NA	NA	NA	NA	No	NA	HPRC,HGSVC,1KG-ONT	Yes	NA	NA	NA	NA	NA	NA
chr11:133437685	chr11-133437685-allele1245621-507	INS	506	NA	0.0,0.008645533141210375,0.0,0.0,0.0	0.000422056	OPCML(0.94621, 0.531)	OPCML(0.94621, 0.531)	NA	NA	NA	NA	NA	NA	NA	No	NA	HPRC,HGSVC,1KG-ONT	Yes	NA	NA	NA	NA	NA	NA
chr11:133437698	chr11-133437698-allele1245622-459	INS	458	NA	0.01588502269288956,0.001440922190201729,0.0,0.0,0.0	0.0269135	OPCML(0.94621, 0.531)	OPCML(0.94621, 0.531)	NA	NA	NA	NA	NA	NA	NA	No	NA	HPRC,HGSVC,1KG-ONT	Yes	NA	NA	NA	NA	NA	NA
chr11:133444818	chr11-133444818-allele1245744-92	INS	91	NA	0.14523449319213314,0.19452449567723343,0.10813492063492064,0.1143141153081511,0.028629856850715747	0.0073643	OPCML(0.94621, 0.531)	OPCML(0.94621, 0.531)	NA	NA	NA	NA	NA	NA	NA	No	NA	HPRC,HGSVC,1KG-ONT	No	NA	NA	NA	NA	NA	NA
chr11:133444831	chr11-133444831-allele1245746-92	INS	91	0.886061	0.4682299546142209,0.25360230547550433,0.09523809523809523,0.15208747514910537,0.03578732106339468	0.287184	OPCML(0.94621, 0.531)	OPCML(0.94621, 0.531)	NA	NA	NA	NA	NA	NA	NA	No	NA	HPRC,HGSVC,1KG-ONT	No	ENSG00000151503.13(0.013397758159914962)	NA	NA	NA	NA	NA
chr11:133444887	chr11-133444887-allele1245750-1	DEL	91	NA	0.2987897125567322,0.037463976945244955,0.15079365079365079,0.0268389662027833,0.14008179959100203	0.152785	OPCML(0.94621, 0.531)	OPCML(0.94621, 0.531)	NA	NA	NA	NA	NA	NA	NA	No	NA	HPRC,HGSVC,1KG-ONT	No	NA	NA	NA	NA	NA	NA
chr11:133445223	chr11-133445223-allele1245762-92	INS	91	NA	0.007564296520423601,0.04178674351585014,0.022817460317460316,0.014910536779324055,0.0010224948875255625	0.00333752	OPCML(0.94621, 0.531)	OPCML(0.94621, 0.531)	NA	NA	NA	NA	NA	NA	NA	No	NA	HPRC,HGSVC,1KG-ONT	No	NA	NA	NA	NA	NA	NA
chr11:133449566	chr11-133449566-allele1245787-1	DEL	3437	NA	0.046142208774583963,0.007204610951008645,0.0,0.0,0.0	0.0731345	OPCML(0.94621, 0.531)	OPCML(0.94621, 0.531)	NA	NA	NA	NA	NA	NA	NA	No	NA	HPRC,HGSVC,1KG-ONT	Yes	NA	NA	NA	NA	NA	NA
chr11:133451680	chr11-133451680-allele1245806-315	INS	314	NA	0.06883509833585477,0.012968299711815562,0.0,0.0009940357852882703,0.0081799591002045	0.0902601	OPCML(0.94621, 0.531)	OPCML(0.94621, 0.531)	NA	NA	NA	NA	NA	NA	NA	No	NA	HPRC,HGSVC,1KG-ONT	Yes	NA	NA	NA	NA	NA	NA
chr11:133458208	chr11-133458208-allele1245886-1	DEL	150	NA	0.0007564296520423601,0.0,0.0,0.0,0.0	0.000918741	OPCML(0.94621, 0.531)	OPCML(0.94621, 0.531)	NA	NA	NA	NA	NA	NA	NA	No	NA	HPRC,HGSVC,1KG-ONT	No	NA	NA	NA	NA	NA	NA
chr11:133458227	chr11-133458227-allele1245896-1	DEL	64	NA	0.0007564296520423601,0.01440922190201729,0.00496031746031746,0.02186878727634195,0.009202453987730062	0.00685473	OPCML(0.94621, 0.531)	OPCML(0.94621, 0.531)	NA	NA	NA	NA	NA	NA	NA	No	NA	HPRC,HGSVC,1KG-ONT	No	NA	NA	NA	NA	NA	NA
chr11:133458236	chr11-133458236-allele1245900-1	DEL	92	NA	0.0022692889561270802,0.007204610951008645,0.002976190476190476,0.027833001988071572,0.0010224948875255625	0.00329259	OPCML(0.94621, 0.531)	OPCML(0.94621, 0.531)	NA	NA	NA	NA	NA	NA	NA	No	NA	HPRC,HGSVC,1KG-ONT	No	NA	NA	NA	NA	NA	NA
chr11:133458236	chr11-133458236-allele1245901-1	DEL	122	NA	0.02118003025718608,0.06772334293948126,0.07142857142857142,0.010934393638170975,0.013292433537832311	0.00416143	OPCML(0.94621, 0.531)	OPCML(0.94621, 0.531)	NA	NA	NA	NA	NA	NA	NA	No	NA	HPRC,HGSVC,1KG-ONT	No	NA	NA	NA	NA	NA	NA
chr11:133458249	chr11-133458249-allele1245908-1	DEL	60	NA	0.012102874432677761,0.19020172910662825,0.2003968253968254,0.24353876739562624,0.22392638036809817	0.139908	OPCML(0.94621, 0.531)	OPCML(0.94621, 0.531)	NA	NA	NA	NA	NA	NA	NA	No	NA	HPRC,HGSVC	No	NA	NA	NA	NA	NA	NA
chr11:133458262	chr11-133458262-allele1245914-1	DEL	261	NA	0.00832072617246596,0.001440922190201729,0.0,0.0009940357852882703,0.0	0.0110972	OPCML(0.94621, 0.531)	OPCML(0.94621, 0.531)	NA	NA	NA	NA	NA	NA	NA	No	NA	HGSVC,1KG-ONT	No	NA	NA	NA	NA	NA	NA
chr11:133458274	chr11-133458274-allele1245920-99	INS	98	NA	0.0,0.0,0.0,0.0,0.002044989775051125	NA	OPCML(0.94621, 0.531)	OPCML(0.94621, 0.531)	NA	NA	NA	NA	NA	NA	NA	No	NA	HPRC,HGSVC,1KG-ONT	No	NA	NA	NA	NA	NA	NA
chr11:133458323	chr11-133458323-allele1245951-75	INS	74	NA	0.0045385779122541605,0.001440922190201729,0.0,0.0,0.0	0.00598883	OPCML(0.94621, 0.531)	OPCML(0.94621, 0.531)	NA	NA	NA	NA	NA	NA	NA	No	NA	HPRC,HGSVC,1KG-ONT	No	NA	NA	NA	NA	NA	NA
chr11:133458360	chr11-133458360-allele1245984-1	DEL	221	NA	0.025718608169440244,0.005763688760806916,0.0,0.0,0.0	0.0388178	OPCML(0.94621, 0.531)	OPCML(0.94621, 0.531)	NA	NA	NA	NA	NA	NA	NA	No	NA	HPRC,HGSVC,1KG-ONT	No	NA	NA	NA	NA	NA	NA
chr11:133458360	chr11-133458360-allele1245983-101	INS	100	NA	0.0,0.004322766570605188,0.0,0.005964214711729622,0.0	0.00114796	OPCML(0.94621, 0.531)	OPCML(0.94621, 0.531)	NA	NA	NA	NA	NA	NA	NA	No	NA	HPRC,HGSVC,1KG-ONT	No	NA	NA	NA	NA	NA	NA
chr11:133458360	chr11-133458360-allele1245982-75	INS	74	NA	0.0,0.0,0.000992063492063492,0.0,0.0	NA	OPCML(0.94621, 0.531)	OPCML(0.94621, 0.531)	NA	NA	NA	NA	NA	NA	NA	No	NA	HPRC,HGSVC,1KG-ONT	No	NA	NA	NA	NA	NA	NA
chr11:133458386	chr11-133458386-allele1245999-1	DEL	64	NA	0.0,0.018731988472622477,0.007936507936507936,0.007952286282306162,0.00408997955010225	0.0055935	OPCML(0.94621, 0.531)	OPCML(0.94621, 0.531)	NA	NA	NA	NA	NA	NA	NA	No	NA	HPRC,HGSVC,1KG-ONT	No	NA	NA	NA	NA	NA	NA
chr11:133458390	chr11-133458390-allele1246005-1	DEL	191	NA	0.057488653555219364,0.004322766570605188,0.00992063492063492,0.015904572564612324,0.015337423312883436	0.0426713	OPCML(0.94621, 0.531)	OPCML(0.94621, 0.531)	NA	NA	NA	NA	NA	NA	NA	No	NA	HPRC,HGSVC,1KG-ONT	No	NA	NA	NA	NA	NA	NA
chr11:133458420	chr11-133458420-allele1246027-1	DEL	161	NA	0.03252647503782148,0.001440922190201729,0.001984126984126984,0.003976143141153081,0.009202453987730062	0.0329231	OPCML(0.94621, 0.531)	OPCML(0.94621, 0.531)	NA	NA	NA	NA	NA	NA	NA	No	NA	HPRC,HGSVC,1KG-ONT	No	NA	NA	NA	NA	NA	NA
chr11:133458420	chr11-133458420-allele1246026-1	DEL	56	NA	0.0022692889561270802,0.020172910662824207,0.013888888888888888,0.02186878727634195,0.003067484662576687	0.00608265	OPCML(0.94621, 0.531)	OPCML(0.94621, 0.531)	NA	NA	NA	NA	NA	NA	NA	No	NA	HPRC,HGSVC	No	NA	NA	NA	NA	NA	NA
chr11:133458424	chr11-133458424-allele1246029-1	DEL	80	NA	0.0037821482602118004,0.0,0.0,0.0,0.005112474437627812	0.000962849	OPCML(0.94621, 0.531)	OPCML(0.94621, 0.531)	NA	NA	NA	NA	NA	NA	NA	No	NA	HPRC,HGSVC,1KG-ONT	No	NA	NA	NA	NA	NA	NA
chr11:133458452	chr11-133458452-allele1246050-1	DEL	129	NA	0.024962178517397883,0.007204610951008645,0.0,0.0,0.0	0.0357	OPCML(0.94621, 0.531)	OPCML(0.94621, 0.531)	NA	NA	NA	NA	NA	NA	NA	No	NA	HPRC,HGSVC,1KG-ONT	Yes	NA	NA	NA	NA	NA	NA
chr11:133458506	chr11-133458506-allele1246080-1	DEL	75	NA	0.00529500756429652,0.001440922190201729,0.0,0.0,0.002044989775051125	0.00451357	OPCML(0.94621, 0.531)	OPCML(0.94621, 0.531)	NA	NA	NA	NA	NA	NA	NA	No	NA	HPRC,HGSVC,1KG-ONT	Yes	NA	NA	NA	NA	NA	NA
chr11:133458533	chr11-133458533-allele1246092-1	DEL	100	NA	0.01588502269288956,0.0,0.0,0.0,0.007157464212678937	0.0169069	OPCML(0.94621, 0.531)	OPCML(0.94621, 0.531)	NA	NA	NA	NA	NA	NA	NA	No	NA	HPRC,HGSVC,1KG-ONT	Yes	NA	NA	NA	NA	NA	NA
chr11:133458535	chr11-133458535-allele1246094-1	DEL	72	NA	0.0015128593040847202,0.0,0.0,0.006958250497017893,0.0	NA	OPCML(0.94621, 0.531)	OPCML(0.94621, 0.531)	NA	NA	NA	NA	NA	NA	NA	No	NA	HPRC,HGSVC,1KG-ONT	Yes	NA	NA	NA	NA	NA	NA
chr11:133458567	chr11-133458567-allele1246109-1	DEL	50	NA	0.00680786686838124,0.0,0.0,0.0,0.0	0.0123139	OPCML(0.94621, 0.531)	OPCML(0.94621, 0.531)	NA	NA	NA	NA	NA	NA	NA	No	NA	HPRC,HGSVC	Yes	NA	NA	NA	NA	NA	NA
chr11:133458768	chr11-133458768-allele1246162-57	INS	56	NA	0.0,0.002881844380403458,0.006944444444444444,0.002982107355864811,0.0	0.00161686	OPCML(0.94621, 0.531)	OPCML(0.94621, 0.531)	NA	NA	NA	NA	NA	NA	NA	No	NA	HPRC,HGSVC,1KG-ONT	No	NA	NA	NA	NA	NA	NA
chr11:133458768	chr11-133458768-allele1246164-59	INS	58	NA	0.0022692889561270802,0.0,0.0,0.0,0.0081799591002045	NA	OPCML(0.94621, 0.531)	OPCML(0.94621, 0.531)	NA	NA	NA	NA	NA	NA	NA	No	NA	HPRC,HGSVC,1KG-ONT	No	NA	NA	NA	NA	NA	NA
chr11:133499773	chr11-133499773-allele1246754-1	DEL	86	NA	0.07791225416036308,0.007204610951008645,0.0,0.003976143141153081,0.0	0.120207	OPCML(0.94621, 0.531)	OPCML(0.94621, 0.531)	NA	NA	NA	NA	NA	NA	NA	No	ID=chr11_133499771_133499787;MOTIFS=AT;STRUC=(AT)n	HPRC,HGSVC,1KG-ONT	Yes	NA	NA	NA	NA	NA	NA
chr11:133518224	chr11-133518224-allele1246982-1	DEL	110	NA	0.018910741301059002,0.002881844380403458,0.0,0.0019880715705765406,0.0	0.026649	OPCML(0.94621, 0.531)	OPCML(0.94621, 0.531)	NA	NA	NA	NA	NA	NA	NA	No	NA	HPRC,HGSVC,1KG-ONT	Yes	NA	NA	NA	NA	NA	NA
chr11:133518651	chr11-133518651-allele1246993-1	DEL	79	NA	0.058245083207261725,0.011527377521613832,0.0,0.0019880715705765406,0.0	0.0851405	OPCML(0.94621, 0.531)	OPCML(0.94621, 0.531)	NA	NA	NA	NA	NA	NA	NA	No	NA	HPRC,HGSVC,1KG-ONT	Yes	NA	NA	NA	NA	NA	NA
chr11:133518737	chr11-133518737-allele1247002-79	INS	78	NA	0.11346444780635401,0.011527377521613832,0.0,0.0009940357852882703,0.0	0.178165	OPCML(0.94621, 0.531)	OPCML(0.94621, 0.531)	NA	NA	NA	NA	NA	NA	NA	No	NA	HPRC,HGSVC,1KG-ONT	No	NA	NA	NA	NA	NA	NA
chr11:133518737	chr11-133518737-allele1247007-79	INS	78	NA	0.0030257186081694403,0.0,0.000992063492063492,0.0,0.0	0.00328379	OPCML(0.94621, 0.531)	OPCML(0.94621, 0.531)	NA	NA	NA	NA	NA	NA	NA	No	NA	HPRC,HGSVC,1KG-ONT	No	NA	NA	NA	NA	NA	NA
chr11:133546022	chr11-133546022-allele1247384-654	INS	653	NA	0.0037821482602118004,0.05763688760806916,0.003968253968253968,0.008946322067594433,0.011247443762781187	0.00624212	NA	NA	NA	NA	NA	NA	NA	NA	NA	No	NA	HPRC,HGSVC,1KG-ONT	No	NA	NA	NA	NA	NA	NA
chr11:133546022	chr11-133546022-allele1247382-725	INS	724	NA	0.1928895612708018,0.04755043227665706,0.061507936507936505,0.040755467196819085,0.20143149284253578	0.0487176	NA	NA	NA	NA	NA	NA	NA	NA	NA	No	NA	HPRC,HGSVC,1KG-ONT	No	NA	NA	NA	NA	NA	NA
chr11:133546022	chr11-133546022-allele1247386-725	INS	724	NA	0.049924357034795766,0.021613832853025938,0.022817460317460316,0.02584493041749503,0.034764826175869123	0.00802352	NA	NA	NA	NA	NA	NA	NA	NA	NA	No	NA	HPRC,HGSVC,1KG-ONT	No	NA	NA	NA	NA	NA	NA
chr11:133546056	chr11-133546056-allele1247388-89	INS	88	NA	0.05143721633888049,0.18155619596541786,0.18948412698412698,0.21769383697813122,0.1687116564417178	0.0704694	NA	NA	NA	NA	NA	NA	NA	NA	NA	No	NA	HPRC,HGSVC,1KG-ONT	No	NA	NA	NA	NA	NA	NA
chr11:133546083	chr11-133546083-allele1247389-425	INS	424	NA	0.012859304084720122,0.09798270893371758,0.1111111111111111,0.0775347912524851,0.0705521472392638	0.0432622	NA	NA	NA	NA	NA	NA	NA	NA	NA	No	NA	HPRC,HGSVC,1KG-ONT	No	NA	NA	NA	NA	NA	NA
chr11:133546083	chr11-133546083-allele1247390-723	INS	722	NA	0.0030257186081694403,0.0,0.0,0.0,0.0	0.00520636	NA	NA	NA	NA	NA	NA	NA	NA	NA	No	NA	HPRC,HGSVC,1KG-ONT	No	NA	NA	NA	NA	NA	NA
chr11:133546161	chr11-133546161-allele1247395-765	INS	764	NA	0.0037821482602118004,0.0,0.01488095238095238,0.0,0.0	NA	NA	NA	NA	NA	NA	NA	NA	NA	NA	No	NA	HPRC,HGSVC,1KG-ONT	No	NA	NA	NA	NA	NA	NA
chr11:133546327	chr11-133546327-allele1247399-135	INS	134	NA	0.0007564296520423601,0.0,0.0,0.0,0.0	0.000918741	NA	NA	NA	NA	NA	NA	NA	NA	NA	No	NA	HPRC,HGSVC,1KG-ONT	Yes	NA	NA	NA	NA	NA	NA
chr11:133546327	chr11-133546327-allele1247397-126	INS	125	NA	0.059001512859304085,0.005763688760806916,0.0,0.0,0.0	0.0974622	NA	NA	NA	NA	NA	NA	NA	NA	NA	No	NA	HPRC,HGSVC,1KG-ONT	Yes	NA	NA	NA	NA	NA	NA
chr11:133546327	chr11-133546327-allele1247398-503	INS	502	NA	0.029500756429652043,0.002881844380403458,0.0,0.002982107355864811,0.0	0.0437734	NA	NA	NA	NA	NA	NA	NA	NA	NA	No	NA	HPRC,HGSVC,1KG-ONT	No	NA	NA	NA	NA	NA	NA
chr11:133546832	chr11-133546832-allele1247408-163	INS	162	NA	0.5416036308623298,0.8198847262247838,0.9246031746031746,0.8369781312127237,0.7341513292433538	0.197095	NA	NA	NA	NA	NA	NA	NA	NA	NA	No	NA	No	Yes	NA	NA	NA	NA	NA	NA
chr11:133555192	chr11-133555192-allele1247478-329	INS	328	NA	0.029500756429652043,0.0,0.0,0.0,0.0	0.0539502	NA	NA	NA	NA	NA	NA	NA	NA	NA	No	NA	HPRC,HGSVC,1KG-ONT	Yes	NA	NA	NA	NA	NA	NA
chr11:133627685	chr11-133627685-allele1248016-85	INS	84	NA	0.00529500756429652,0.0,0.0,0.0,0.0	0.00947665	NA	NA	NA	NA	NA	NA	NA	NA	NA	No	NA	HPRC,HGSVC	No	NA	NA	NA	NA	NA	NA
chr11:133640577	chr11-133640577-allele1248216-1	DEL	57	NA	0.0,0.0,0.006944444444444444,0.003976143141153081,0.009202453987730062	0.00313171	NA	NA	NA	NA	NA	NA	NA	NA	NA	No	NA	No	Yes	NA	NA	NA	NA	NA	NA
chr11:133650035	chr11-133650035-allele1248402-55	INS	54	NA	0.02193645990922844,0.004322766570605188,0.011904761904761904,0.0009940357852882703,0.023517382413087935	0.00423545	NA	NA	NA	NA	NA	NA	NA	NA	NA	No	NA	HPRC,HGSVC,1KG-ONT	Yes	NA	NA	NA	NA	NA	NA
chr11:133650051	chr11-133650051-allele1248406-55	INS	54	NA	0.0,0.001440922190201729,0.001984126984126984,0.0,0.0	3.94758e-05	NA	NA	NA	NA	NA	NA	NA	NA	NA	No	NA	HPRC,HGSVC,1KG-ONT	Yes	NA	NA	NA	NA	NA	NA
chr11:133650051	chr11-133650051-allele1248409-55	INS	54	NA	0.00832072617246596,0.0,0.000992063492063492,0.0,0.0	0.0129393	NA	NA	NA	NA	NA	NA	NA	NA	NA	No	NA	HPRC,HGSVC,1KG-ONT	Yes	NA	NA	NA	NA	NA	NA
chr11:133650051	chr11-133650051-allele1248404-55	INS	54	NA	0.7291981845688351,0.4553314121037464,0.42162698412698413,0.34791252485089463,0.49079754601226994	0.164671	NA	NA	NA	NA	NA	NA	NA	NA	NA	No	NA	HPRC,HGSVC,1KG-ONT	Yes	NA	NA	NA	NA	NA	NA
chr11:133707538	chr11-133707538-allele1248853-723	INS	722	NA	0.03328290468986384,0.008645533141210375,0.0,0.0,0.0	0.048676	NA	NA	NA	NA	NA	NA	NA	NA	NA	No	NA	HGSVC,1KG-ONT	No	NA	NA	NA	NA	NA	NA
chr11:133738623	chr11-133738623-allele1249121-1	DEL	50	NA	0.0015128593040847202,0.0,0.0,0.0,0.0	0.00234988	NA	NA	NA	NA	NA	NA	NA	NA	NA	No	NA	HPRC,HGSVC,1KG-ONT	Yes	NA	NA	NA	NA	NA	NA
chr11:133738668	chr11-133738668-allele1249130-1	DEL	69	NA	0.007564296520423601,0.0,0.0,0.0,0.0	0.0137297	NA	NA	NA	NA	NA	NA	NA	NA	NA	No	NA	HPRC,HGSVC,1KG-ONT	Yes	NA	NA	NA	NA	NA	NA
chr11:133738916	chr11-133738916-allele1249147-1	DEL	52	NA	0.024962178517397883,0.0,0.0,0.0,0.0	0.0457756	NA	NA	NA	NA	NA	NA	NA	NA	NA	No	NA	HPRC,HGSVC,1KG-ONT	No	NA	NA	NA	NA	NA	NA
chr11:133743452	chr11-133743452-allele1249215-328	INS	327	NA	0.007564296520423601,0.001440922190201729,0.0,0.0,0.0	0.0115415	NA	NA	NA	NA	NA	NA	NA	NA	NA	No	NA	HPRC,HGSVC	Yes	NA	NA	NA	NA	NA	NA
chr11:133833083	chr11-133833083-allele1249654-397	INS	396	NA	0.0007564296520423601,0.001440922190201729,0.006944444444444444,0.002982107355864811,0.002044989775051125	0.000863716	NA	NA	NA	NA	NA	NA	NA	NA	NA	No	NA	HPRC,HGSVC	No	NA	NA	NA	NA	NA	NA
chr11:133833084	chr11-133833084-allele1249666-576	INS	575	NA	0.0022692889561270802,0.0,0.0,0.0,0.0	0.00377908	NA	NA	NA	NA	NA	NA	NA	NA	NA	No	NA	HPRC,HGSVC,1KG-ONT	No	NA	NA	NA	NA	NA	NA
chr11:133833084	chr11-133833084-allele1249694-707	INS	706	NA	0.0037821482602118004,0.010086455331412104,0.0,0.006958250497017893,0.0010224948875255625	NA	NA	NA	NA	NA	NA	NA	NA	NA	NA	No	NA	HPRC,HGSVC,1KG-ONT	No	NA	NA	NA	NA	NA	NA
chr11:133833084	chr11-133833084-allele1249656-731	INS	730	NA	0.0007564296520423601,0.004322766570605188,0.000992063492063492,0.004970178926441352,0.02147239263803681	0.00391024	NA	NA	NA	NA	NA	NA	NA	NA	NA	No	NA	HPRC,HGSVC,1KG-ONT	No	NA	NA	NA	NA	NA	NA
chr11:133833084	chr11-133833084-allele1249659-798	INS	797	NA	0.0045385779122541605,0.01585014409221902,0.003968253968253968,0.0,0.0	NA	NA	NA	NA	NA	NA	NA	NA	NA	NA	No	NA	HPRC,HGSVC,1KG-ONT	No	NA	NA	NA	NA	NA	NA
chr11:133833084	chr11-133833084-allele1249660-515	INS	514	NA	0.0,0.0,0.0,0.0019880715705765406,0.002044989775051125	0.000224143	NA	NA	NA	NA	NA	NA	NA	NA	NA	No	NA	HPRC,HGSVC,1KG-ONT	No	NA	NA	NA	NA	NA	NA
chr11:133833084	chr11-133833084-allele1249682-1567	INS	1566	NA	0.01739788199697428,0.008645533141210375,0.0,0.003976143141153081,0.003067484662576687	0.01287	NA	NA	NA	NA	NA	NA	NA	NA	NA	No	NA	HPRC,HGSVC,1KG-ONT	No	NA	NA	NA	NA	NA	NA
chr11:133833084	chr11-133833084-allele1249664-641	INS	640	NA	0.0030257186081694403,0.04755043227665706,0.07242063492063493,0.04473161033797217,0.04703476482617587	0.0318122	NA	NA	NA	NA	NA	NA	NA	NA	NA	No	NA	HPRC,HGSVC,1KG-ONT	No	NA	NA	NA	NA	NA	NA
chr11:133833084	chr11-133833084-allele1249678-791	INS	790	NA	0.0113464447806354,0.001440922190201729,0.0,0.003976143141153081,0.005112474437627812	0.00692212	NA	NA	NA	NA	NA	NA	NA	NA	NA	No	NA	HPRC,HGSVC,1KG-ONT	No	NA	NA	NA	NA	NA	NA
chr11:133833084	chr11-133833084-allele1249669-508	INS	507	NA	0.009077155824508321,0.001440922190201729,0.0,0.0,0.0	0.0143383	NA	NA	NA	NA	NA	NA	NA	NA	NA	No	NA	HPRC,HGSVC,1KG-ONT	No	NA	NA	NA	NA	NA	NA
chr11:133833084	chr11-133833084-allele1249695-671	INS	670	NA	0.0015128593040847202,0.0,0.0,0.0,0.0	0.00234988	NA	NA	NA	NA	NA	NA	NA	NA	NA	No	NA	HPRC,HGSVC,1KG-ONT	No	NA	NA	NA	NA	NA	NA
chr11:133833084	chr11-133833084-allele1249667-451	INS	450	NA	0.04236006051437216,0.004322766570605188,0.0,0.0009940357852882703,0.0	0.0684423	NA	NA	NA	NA	NA	NA	NA	NA	NA	No	NA	HPRC,HGSVC	No	NA	NA	NA	NA	NA	NA
chr11:133833084	chr11-133833084-allele1249668-427	INS	426	NA	0.02798789712556732,0.16714697406340057,0.310515873015873,0.2415506958250497,0.1687116564417178	0.126451	NA	NA	NA	NA	NA	NA	NA	NA	NA	No	NA	HPRC,HGSVC	No	NA	NA	NA	NA	NA	NA
chr11:133833084	chr11-133833084-allele1249676-688	INS	687	NA	0.01588502269288956,0.002881844380403458,0.012896825396825396,0.005964214711729622,0.00408997955010225	0.00403368	NA	NA	NA	NA	NA	NA	NA	NA	NA	No	NA	HPRC,HGSVC,1KG-ONT	No	NA	NA	NA	NA	NA	NA
chr11:133833084	chr11-133833084-allele1249690-702	INS	701	NA	0.07791225416036308,0.08789625360230548,0.03373015873015873,0.1312127236580517,0.07259713701431493	NA	NA	NA	NA	NA	NA	NA	NA	NA	NA	No	NA	HPRC,HGSVC,1KG-ONT	No	NA	NA	NA	NA	NA	NA
chr11:133833084	chr11-133833084-allele1249671-380	INS	379	NA	0.0007564296520423601,0.001440922190201729,0.0,0.0009940357852882703,0.006134969325153374	4.4099e-05	NA	NA	NA	NA	NA	NA	NA	NA	NA	No	NA	HPRC,HGSVC	No	NA	NA	NA	NA	NA	NA
chr11:133833084	chr11-133833084-allele1249691-930	INS	929	NA	0.0007564296520423601,0.0,0.0,0.0,0.0	0.000918741	NA	NA	NA	NA	NA	NA	NA	NA	NA	No	NA	HPRC,HGSVC,1KG-ONT	No	NA	NA	NA	NA	NA	NA
chr11:133833084	chr11-133833084-allele1249657-451	INS	450	NA	0.0,0.002881844380403458,0.00496031746031746,0.007952286282306162,0.0010224948875255625	0.00237831	NA	NA	NA	NA	NA	NA	NA	NA	NA	No	NA	HPRC,HGSVC	No	NA	NA	NA	NA	NA	NA
chr11:133833084	chr11-133833084-allele1249689-731	INS	730	NA	0.0015128593040847202,0.008645533141210375,0.0,0.007952286282306162,0.0010224948875255625	0.000453666	NA	NA	NA	NA	NA	NA	NA	NA	NA	No	NA	HPRC,HGSVC,1KG-ONT	No	NA	NA	NA	NA	NA	NA
chr11:133833084	chr11-133833084-allele1249665-749	INS	748	NA	0.0015128593040847202,0.010086455331412104,0.002976190476190476,0.007952286282306162,0.005112474437627812	0.00169496	NA	NA	NA	NA	NA	NA	NA	NA	NA	No	NA	HPRC,HGSVC,1KG-ONT	No	NA	NA	NA	NA	NA	NA
chr11:133833084	chr11-133833084-allele1249663-630	INS	629	NA	0.0037821482602118004,0.005763688760806916,0.0,0.012922465208747515,0.015337423312883436	0.00109779	NA	NA	NA	NA	NA	NA	NA	NA	NA	No	NA	HPRC,HGSVC,1KG-ONT	No	NA	NA	NA	NA	NA	NA
chr11:133833084	chr11-133833084-allele1249680-432	INS	431	NA	0.00529500756429652,0.0,0.0,0.0,0.0	0.00947665	NA	NA	NA	NA	NA	NA	NA	NA	NA	No	NA	HPRC,HGSVC	No	NA	NA	NA	NA	NA	NA
chr11:133833084	chr11-133833084-allele1249673-479	INS	478	NA	0.02042360060514372,0.0,0.0,0.0,0.0	0.0375102	NA	NA	NA	NA	NA	NA	NA	NA	NA	No	NA	HPRC,HGSVC	No	NA	NA	NA	NA	NA	NA
chr11:133833084	chr11-133833084-allele1249687-661	INS	660	NA	0.0022692889561270802,0.001440922190201729,0.0,0.0,0.0	0.0019853	NA	NA	NA	NA	NA	NA	NA	NA	NA	No	NA	HPRC,HGSVC,1KG-ONT	No	NA	NA	NA	NA	NA	NA
chr11:133833084	chr11-133833084-allele1249661-1388	INS	1387	NA	0.0022692889561270802,0.10230547550432277,0.005952380952380952,0.0,0.006134969325153374	0.0114527	NA	NA	NA	NA	NA	NA	NA	NA	NA	No	NA	HPRC,HGSVC,1KG-ONT	No	NA	NA	NA	NA	NA	NA
chr11:133833084	chr11-133833084-allele1249672-838	INS	837	NA	0.0,0.0,0.0,0.0,0.002044989775051125	NA	NA	NA	NA	NA	NA	NA	NA	NA	NA	No	NA	HPRC,HGSVC,1KG-ONT	No	NA	NA	NA	NA	NA	NA
chr11:133833084	chr11-133833084-allele1249685-604	INS	603	NA	0.037065052950075644,0.007204610951008645,0.000992063492063492,0.011928429423459244,0.024539877300613498	0.0177496	NA	NA	NA	NA	NA	NA	NA	NA	NA	No	NA	HPRC,HGSVC,1KG-ONT	No	NA	NA	NA	NA	NA	NA
chr11:133833084	chr11-133833084-allele1249684-673	INS	672	NA	0.21331316187594554,0.0792507204610951,0.006944444444444444,0.12624254473161034,0.03578732106339468	0.118358	NA	NA	NA	NA	NA	NA	NA	NA	NA	No	NA	HPRC,HGSVC,1KG-ONT	No	NA	NA	NA	NA	NA	NA
chr11:133833084	chr11-133833084-allele1249681-639	INS	638	NA	0.05446293494704992,0.05043227665706052,0.09325396825396826,0.036779324055666,0.0408997955010225	NA	NA	NA	NA	NA	NA	NA	NA	NA	NA	No	NA	HPRC,HGSVC,1KG-ONT	No	NA	NA	NA	NA	NA	NA
chr11:133833084	chr11-133833084-allele1249658-790	INS	789	NA	0.0,0.004322766570605188,0.0,0.0,0.0	3.94758e-05	NA	NA	NA	NA	NA	NA	NA	NA	NA	No	NA	HPRC,HGSVC,1KG-ONT	No	NA	NA	NA	NA	NA	NA
chr11:133833084	chr11-133833084-allele1249692-726	INS	725	NA	0.0015128593040847202,0.0,0.0,0.0,0.0010224948875255625	0.00077342	NA	NA	NA	NA	NA	NA	NA	NA	NA	No	NA	HPRC,HGSVC,1KG-ONT	No	NA	NA	NA	NA	NA	NA
chr11:133833084	chr11-133833084-allele1249675-511	INS	510	NA	0.009077155824508321,0.0,0.0,0.005964214711729622,0.0	0.00720493	NA	NA	NA	NA	NA	NA	NA	NA	NA	No	NA	HPRC,HGSVC,1KG-ONT	No	NA	NA	NA	NA	NA	NA
chr11:133833084	chr11-133833084-allele1249662-1344	INS	1343	NA	0.024205748865355523,0.001440922190201729,0.0,0.0,0.0010224948875255625	0.0399557	NA	NA	NA	NA	NA	NA	NA	NA	NA	No	NA	HPRC,HGSVC,1KG-ONT	No	NA	NA	NA	NA	NA	NA
chr11:133833084	chr11-133833084-allele1249693-896	INS	895	NA	0.01739788199697428,0.020172910662824207,0.0,0.014910536779324055,0.023517382413087935	NA	NA	NA	NA	NA	NA	NA	NA	NA	NA	No	NA	HPRC,HGSVC,1KG-ONT	No	NA	NA	NA	NA	NA	NA
chr11:133833084	chr11-133833084-allele1249686-756	INS	755	NA	0.006051437216338881,0.001440922190201729,0.0,0.002982107355864811,0.0	0.00463378	NA	NA	NA	NA	NA	NA	NA	NA	NA	No	NA	HPRC,HGSVC,1KG-ONT	No	NA	NA	NA	NA	NA	NA
chr11:133833084	chr11-133833084-allele1249688-809	INS	808	NA	0.007564296520423601,0.0,0.0,0.0,0.0	0.0137297	NA	NA	NA	NA	NA	NA	NA	NA	NA	No	NA	HPRC,HGSVC,1KG-ONT	No	NA	NA	NA	NA	NA	NA
chr11:133833084	chr11-133833084-allele1249683-1481	INS	1480	NA	0.047655068078668684,0.018731988472622477,0.0248015873015873,0.014910536779324055,0.0408997955010225	0.00775042	NA	NA	NA	NA	NA	NA	NA	NA	NA	No	NA	HPRC,HGSVC,1KG-ONT	No	NA	NA	NA	NA	NA	NA
chr11:133833088	chr11-133833088-allele1249698-690	INS	689	NA	0.0037821482602118004,0.0,0.0,0.0,0.0	0.00663171	NA	NA	NA	NA	NA	NA	NA	NA	NA	No	NA	HPRC,HGSVC,1KG-ONT	No	NA	NA	NA	NA	NA	NA
chr11:133833088	chr11-133833088-allele1249697-445	INS	444	NA	0.0,0.001440922190201729,0.0,0.0,0.009202453987730062	0.00133282	NA	NA	NA	NA	NA	NA	NA	NA	NA	No	NA	HPRC,HGSVC	No	NA	NA	NA	NA	NA	NA
chr11:133833089	chr11-133833089-allele1249700-1015	INS	1014	NA	0.014372163388804841,0.007204610951008645,0.012896825396825396,0.0,0.0	0.0056103	NA	NA	NA	NA	NA	NA	NA	NA	NA	No	NA	HPRC,HGSVC,1KG-ONT	No	NA	NA	NA	NA	NA	NA
chr11:133833089	chr11-133833089-allele1249705-1487	INS	1486	NA	0.0007564296520423601,0.004322766570605188,0.008928571428571428,0.0009940357852882703,0.0010224948875255625	0.00103615	NA	NA	NA	NA	NA	NA	NA	NA	NA	No	NA	HPRC,HGSVC,1KG-ONT	No	NA	NA	NA	NA	NA	NA
chr11:133833089	chr11-133833089-allele1249703-706	INS	705	NA	0.007564296520423601,0.011527377521613832,0.037698412698412696,0.032803180914512925,0.00408997955010225	0.0055782	NA	NA	NA	NA	NA	NA	NA	NA	NA	No	NA	HPRC,HGSVC,1KG-ONT	No	NA	NA	NA	NA	NA	NA
chr11:133833089	chr11-133833089-allele1249701-614	INS	613	NA	0.0022692889561270802,0.018731988472622477,0.02976190476190476,0.006958250497017893,0.10736196319018405	0.0249582	NA	NA	NA	NA	NA	NA	NA	NA	NA	No	NA	HPRC,HGSVC,1KG-ONT	No	NA	NA	NA	NA	NA	NA
chr11:133833089	chr11-133833089-allele1249699-444	INS	443	NA	0.0030257186081694403,0.0,0.000992063492063492,0.0,0.0	0.00328379	NA	NA	NA	NA	NA	NA	NA	NA	NA	No	NA	HPRC,HGSVC	No	NA	NA	NA	NA	NA	NA
chr11:133833089	chr11-133833089-allele1249704-697	INS	696	NA	0.00529500756429652,0.001440922190201729,0.0,0.002982107355864811,0.0010224948875255625	0.00272776	NA	NA	NA	NA	NA	NA	NA	NA	NA	No	NA	HPRC,HGSVC,1KG-ONT	No	NA	NA	NA	NA	NA	NA
chr11:133863854	chr11-133863854-allele1249947-185	INS	184	NA	0.0007564296520423601,0.0,0.0,0.0,0.0	0.000918741	NA	NA	NA	NA	NA	NA	NA	NA	NA	No	NA	No	Yes	NA	NA	NA	NA	NA	NA
chr11:133864300	chr11-133864300-allele1249954-61	INS	60	NA	0.0022692889561270802,0.023054755043227664,0.0,0.0,0.0	NA	NA	NA	NA	NA	NA	NA	NA	NA	NA	No	NA	1KG-ONT	No	NA	NA	NA	NA	NA	NA
chr11:133864300	chr11-133864300-allele1249975-57	INS	56	NA	0.0,0.0,0.0,0.0,0.0010224948875255625	NA	NA	NA	NA	NA	NA	NA	NA	NA	NA	No	NA	1KG-ONT	No	NA	NA	NA	NA	NA	NA
chr11:133864300	chr11-133864300-allele1249953-55	INS	54	NA	0.006051437216338881,0.0,0.0,0.0,0.0	0.0108963	NA	NA	NA	NA	NA	NA	NA	NA	NA	No	NA	1KG-ONT	No	NA	NA	NA	NA	NA	NA
chr11:133864300	chr11-133864300-allele1249952-51	INS	50	NA	0.0,0.002881844380403458,0.0,0.0,0.0	NA	NA	NA	NA	NA	NA	NA	NA	NA	NA	No	NA	1KG-ONT	No	NA	NA	NA	NA	NA	NA
chr11:133901902	chr11-133901902-allele1250341-1	DEL	90	NA	0.0030257186081694403,0.0,0.0,0.0,0.0	0.00520636	IGSF9B(0.9715, 0.483)	NA	NA	NA	NA	NA	NA	NA	NA	No	NA	HPRC,HGSVC,1KG-ONT	No	NA	NA	NA	NA	NA	NA
chr11:133901915	chr11-133901915-allele1250342-1	DEL	101	NA	0.1475037821482602,0.07492795389048991,0.001984126984126984,0.1172962226640159,0.034764826175869123	0.0545695	IGSF9B(0.9715, 0.483)	NA	NA	NA	NA	NA	NA	NA	NA	No	NA	HPRC,HGSVC,1KG-ONT	No	NA	NA	NA	NA	NA	NA
chr11:133901941	chr11-133901941-allele1250345-1	DEL	101	NA	0.06732223903177005,0.01729106628242075,0.0,0.0019880715705765406,0.0	0.0939161	IGSF9B(0.9715, 0.483)	NA	NA	NA	NA	NA	NA	NA	NA	No	NA	HPRC,HGSVC,1KG-ONT	No	NA	NA	NA	NA	NA	NA
chr11:133932575	chr11-133932575-allele1250587-572	INS	571	NA	0.0,0.0,0.0,0.0009940357852882703,0.0010224948875255625	NA	IGSF9B(0.9715, 0.483)	NA	NA	NA	NA	NA	NA	NA	NA	No	NA	HPRC,HGSVC,1KG-ONT	No	NA	NA	NA	NA	NA	NA
chr11:133932575	chr11-133932575-allele1250585-611	INS	610	NA	0.01588502269288956,0.0,0.0,0.0,0.0	0.0290827	IGSF9B(0.9715, 0.483)	NA	NA	NA	NA	NA	NA	NA	NA	No	NA	HPRC,HGSVC,1KG-ONT	No	NA	NA	NA	NA	NA	NA
chr11:133932575	chr11-133932575-allele1250583-414	INS	413	NA	0.0022692889561270802,0.002881844380403458,0.0,0.0,0.0	0.000980669	IGSF9B(0.9715, 0.483)	NA	NA	NA	NA	NA	NA	NA	NA	No	NA	HPRC,HGSVC	No	NA	NA	NA	NA	NA	NA
chr11:133932577	chr11-133932577-allele1250589-568	INS	567	NA	0.3320726172465961,0.20893371757925072,0.4126984126984127,0.2047713717693837,0.1605316973415133	0.0160426	IGSF9B(0.9715, 0.483)	NA	NA	NA	NA	NA	NA	NA	NA	No	NA	HPRC,HGSVC,1KG-ONT	No	NA	NA	NA	NA	NA	NA
chr11:133932577	chr11-133932577-allele1250597-564	INS	563	NA	0.0,0.0,0.002976190476190476,0.0,0.0	3.94758e-05	IGSF9B(0.9715, 0.483)	NA	NA	NA	NA	NA	NA	NA	NA	No	NA	HPRC,HGSVC,1KG-ONT	No	NA	NA	NA	NA	NA	NA
chr11:133932577	chr11-133932577-allele1250592-646	INS	645	NA	0.00529500756429652,0.0,0.0,0.0,0.0	0.00947665	IGSF9B(0.9715, 0.483)	NA	NA	NA	NA	NA	NA	NA	NA	No	NA	HPRC,HGSVC,1KG-ONT	No	NA	NA	NA	NA	NA	NA
chr11:133932577	chr11-133932577-allele1250607-533	INS	532	NA	0.00529500756429652,0.0,0.0,0.0,0.0	0.00947665	IGSF9B(0.9715, 0.483)	NA	NA	NA	NA	NA	NA	NA	NA	No	NA	HPRC,HGSVC,1KG-ONT	No	NA	NA	NA	NA	NA	NA
chr11:133932577	chr11-133932577-allele1250593-1063	INS	1062	NA	0.0007564296520423601,0.021613832853025938,0.006944444444444444,0.020874751491053677,0.041922290388548056	0.0139009	IGSF9B(0.9715, 0.483)	NA	NA	NA	NA	NA	NA	NA	NA	No	NA	HGSVC	No	NA	NA	NA	NA	NA	NA
chr11:133932577	chr11-133932577-allele1250590-459	INS	458	NA	0.009833585476550681,0.004322766570605188,0.003968253968253968,0.003976143141153081,0.02965235173824131	NA	IGSF9B(0.9715, 0.483)	NA	NA	NA	NA	NA	NA	NA	NA	No	NA	HPRC,HGSVC,1KG-ONT	No	NA	NA	NA	NA	NA	NA
chr11:133932577	chr11-133932577-allele1250596-568	INS	567	NA	0.0,0.001440922190201729,0.0,0.0,0.0	NA	IGSF9B(0.9715, 0.483)	NA	NA	NA	NA	NA	NA	NA	NA	No	NA	HPRC,HGSVC,1KG-ONT	No	NA	NA	NA	NA	NA	NA
chr11:133932577	chr11-133932577-allele1250594-531	INS	530	NA	0.01588502269288956,0.004322766570605188,0.001984126984126984,0.002982107355864811,0.011247443762781187	0.0067295	IGSF9B(0.9715, 0.483)	NA	NA	NA	NA	NA	NA	NA	NA	No	NA	HPRC,HGSVC,1KG-ONT	No	NA	NA	NA	NA	NA	NA
chr11:133932577	chr11-133932577-allele1250603-529	INS	528	NA	0.0015128593040847202,0.0,0.0,0.0,0.0	0.00234988	IGSF9B(0.9715, 0.483)	NA	NA	NA	NA	NA	NA	NA	NA	No	NA	HPRC,HGSVC,1KG-ONT	No	NA	NA	NA	NA	NA	NA
chr11:133932577	chr11-133932577-allele1250605-572	INS	571	NA	0.009077155824508321,0.001440922190201729,0.0,0.0,0.0	0.0143383	IGSF9B(0.9715, 0.483)	NA	NA	NA	NA	NA	NA	NA	NA	No	NA	HPRC,HGSVC,1KG-ONT	No	NA	NA	NA	NA	NA	NA
chr11:133932577	chr11-133932577-allele1250600-607	INS	606	NA	0.0,0.025936599423631124,0.0,0.0437375745526839,0.007157464212678937	0.012237	IGSF9B(0.9715, 0.483)	NA	NA	NA	NA	NA	NA	NA	NA	No	NA	HPRC,HGSVC,1KG-ONT	No	NA	NA	NA	NA	NA	NA
chr11:133932577	chr11-133932577-allele1250602-568	INS	567	NA	0.0007564296520423601,0.0,0.0,0.0,0.0	0.000918741	IGSF9B(0.9715, 0.483)	NA	NA	NA	NA	NA	NA	NA	NA	No	NA	HPRC,HGSVC,1KG-ONT	No	NA	NA	NA	NA	NA	NA
chr11:133932577	chr11-133932577-allele1250599-570	INS	569	NA	0.0113464447806354,0.002881844380403458,0.0,0.0,0.0	0.0165726	IGSF9B(0.9715, 0.483)	NA	NA	NA	NA	NA	NA	NA	NA	No	NA	HPRC,HGSVC,1KG-ONT	No	NA	NA	NA	NA	NA	NA
chr11:133932577	chr11-133932577-allele1250610-572	INS	571	NA	0.05219364599092285,0.15273775216138327,0.15376984126984128,0.2216699801192843,0.14314928425357873	0.0550813	IGSF9B(0.9715, 0.483)	NA	NA	NA	NA	NA	NA	NA	NA	No	NA	HPRC,HGSVC,1KG-ONT	No	NA	NA	NA	NA	NA	NA
chr11:133932577	chr11-133932577-allele1250611-544	INS	543	NA	0.006051437216338881,0.0,0.0,0.0,0.0010224948875255625	0.00875367	IGSF9B(0.9715, 0.483)	NA	NA	NA	NA	NA	NA	NA	NA	No	NA	HPRC,HGSVC,1KG-ONT	No	NA	NA	NA	NA	NA	NA
chr11:133932577	chr11-133932577-allele1250588-609	INS	608	NA	0.2178517397881997,0.0446685878962536,0.005952380952380952,0.007952286282306162,0.005112474437627812	0.275329	IGSF9B(0.9715, 0.483)	NA	NA	NA	NA	NA	NA	NA	NA	No	NA	HPRC,HGSVC,1KG-ONT	No	NA	NA	NA	NA	NA	NA
chr11:133932577	chr11-133932577-allele1250604-572	INS	571	NA	0.00680786686838124,0.0,0.0,0.0,0.0	0.0123139	IGSF9B(0.9715, 0.483)	NA	NA	NA	NA	NA	NA	NA	NA	No	NA	HPRC,HGSVC,1KG-ONT	No	NA	NA	NA	NA	NA	NA
chr11:133932645	chr11-133932645-allele1250614-568	INS	567	NA	0.019667170953101363,0.001440922190201729,0.0,0.0,0.0	0.0338211	IGSF9B(0.9715, 0.483)	NA	NA	NA	NA	NA	NA	NA	NA	No	NA	HPRC,HGSVC,1KG-ONT	No	NA	NA	NA	NA	NA	NA
chr11:133932645	chr11-133932645-allele1250613-570	INS	569	NA	0.00680786686838124,0.0,0.0,0.0,0.0	0.0123139	IGSF9B(0.9715, 0.483)	NA	NA	NA	NA	NA	NA	NA	NA	No	NA	HPRC,HGSVC,1KG-ONT	No	NA	NA	NA	NA	NA	NA
chr11:133932683	chr11-133932683-allele1250615-266	INS	265	NA	0.0007564296520423601,0.001440922190201729,0.0,0.0,0.0	NA	IGSF9B(0.9715, 0.483)	NA	NA	NA	NA	NA	NA	NA	NA	No	NA	HPRC,HGSVC	No	NA	NA	NA	NA	NA	NA
chr11:133932683	chr11-133932683-allele1250616-232	INS	231	NA	0.0007564296520423601,0.0,0.0,0.0,0.0	0.000918741	IGSF9B(0.9715, 0.483)	NA	NA	NA	NA	NA	NA	NA	NA	No	NA	HPRC	No	NA	NA	NA	NA	NA	NA
chr11:133932722	chr11-133932722-allele1250618-605	INS	604	NA	0.012102874432677761,0.001440922190201729,0.0,0.0,0.0	0.0199352	IGSF9B(0.9715, 0.483)	NA	NA	NA	NA	NA	NA	NA	NA	No	NA	HPRC,HGSVC,1KG-ONT	No	NA	NA	NA	NA	NA	NA
chr11:133932803	chr11-133932803-allele1250629-572	INS	571	NA	0.0030257186081694403,0.0,0.0,0.0,0.0	0.00520636	IGSF9B(0.9715, 0.483)	NA	NA	NA	NA	NA	NA	NA	NA	No	NA	HPRC,HGSVC,1KG-ONT	No	NA	NA	NA	NA	NA	NA
chr11:133932803	chr11-133932803-allele1250627-535	INS	534	NA	0.0007564296520423601,0.0,0.0,0.0,0.0	0.000918741	IGSF9B(0.9715, 0.483)	NA	NA	NA	NA	NA	NA	NA	NA	No	NA	HPRC,HGSVC,1KG-ONT	No	NA	NA	NA	NA	NA	NA
chr11:133932803	chr11-133932803-allele1250622-1595	INS	1594	NA	0.00529500756429652,0.0,0.0,0.0,0.0	0.00947665	IGSF9B(0.9715, 0.483)	NA	NA	NA	NA	NA	NA	NA	NA	No	NA	HGSVC	No	NA	NA	NA	NA	NA	NA
chr11:133932803	chr11-133932803-allele1250628-572	INS	571	NA	0.0,0.001440922190201729,0.0,0.0,0.0	NA	IGSF9B(0.9715, 0.483)	NA	NA	NA	NA	NA	NA	NA	NA	No	NA	HPRC,HGSVC,1KG-ONT	No	NA	NA	NA	NA	NA	NA
chr11:133932837	chr11-133932837-allele1250635-338	INS	337	NA	0.0,0.001440922190201729,0.0,0.0,0.0	NA	IGSF9B(0.9715, 0.483)	NA	NA	NA	NA	NA	NA	NA	NA	No	NA	HPRC,HGSVC	No	NA	NA	NA	NA	NA	NA
chr11:133932837	chr11-133932837-allele1250634-566	INS	565	NA	0.0022692889561270802,0.0,0.0,0.0,0.0	0.00377908	IGSF9B(0.9715, 0.483)	NA	NA	NA	NA	NA	NA	NA	NA	No	NA	HPRC,HGSVC,1KG-ONT	No	NA	NA	NA	NA	NA	NA
chr11:133932883	chr11-133932883-allele1250638-570	INS	569	NA	0.24735249621785174,0.43948126801152737,0.39087301587301587,0.3548707753479125,0.35787321063394684	0.0383227	IGSF9B(0.9715, 0.483)	NA	NA	NA	NA	NA	NA	NA	NA	No	NA	HPRC,HGSVC,1KG-ONT	No	NA	NA	NA	NA	NA	NA
chr11:133939710	chr11-133939710-allele1250690-1	DEL	129	NA	0.0037821482602118004,0.0,0.0,0.0,0.0	0.00663171	IGSF9B(0.9715, 0.483)	NA	NA	NA	NA	NA	NA	NA	NA	No	NA	No	Yes	NA	NA	NA	NA	NA	NA
chr11:134000084	chr11-134000084-allele1251204-137	INS	136	NA	0.0007564296520423601,0.0,0.0,0.0,0.0	0.000918741	NA	NA	NA	NA	NA	NA	NA	NA	NA	No	NA	HGSVC,1KG-ONT	No	NA	NA	NA	NA	NA	NA
chr11:134000084	chr11-134000084-allele1251193-137	INS	136	NA	0.012859304084720122,0.002881844380403458,0.0,0.0,0.0	0.0193295	NA	NA	NA	NA	NA	NA	NA	NA	NA	No	NA	HGSVC,1KG-ONT	No	NA	NA	NA	NA	NA	NA
chr11:134000084	chr11-134000084-allele1251199-1	DEL	544	NA	0.009077155824508321,0.0,0.0,0.0,0.0	0.0165556	NA	NA	NA	NA	NA	NA	NA	NA	NA	No	NA	HPRC,HGSVC,1KG-ONT	Yes	NA	NA	NA	NA	NA	NA
chr11:134000084	chr11-134000084-allele1251195-273	INS	272	NA	0.05068078668683813,0.011527377521613832,0.007936507936507936,0.009940357852882704,0.011247443762781187	0.0391398	NA	NA	NA	NA	NA	NA	NA	NA	NA	No	NA	HPRC,HGSVC	No	NA	NA	NA	NA	NA	NA
chr11:134000084	chr11-134000084-allele1251201-273	INS	272	NA	0.0007564296520423601,0.001440922190201729,0.003968253968253968,0.0019880715705765406,0.005112474437627812	0.000613991	NA	NA	NA	NA	NA	NA	NA	NA	NA	No	NA	HPRC,HGSVC	No	NA	NA	NA	NA	NA	NA
chr11:134000084	chr11-134000084-allele1251200-1	DEL	680	NA	0.037065052950075644,0.005763688760806916,0.0,0.0009940357852882703,0.0010224948875255625	0.0553534	NA	NA	NA	NA	NA	NA	NA	NA	NA	No	NA	HPRC,HGSVC	Yes	NA	NA	NA	NA	NA	NA
chr11:134000084	chr11-134000084-allele1251203-409	INS	408	NA	0.0,0.0,0.0,0.003976143141153081,0.0	0.000224143	NA	NA	NA	NA	NA	NA	NA	NA	NA	No	NA	HPRC,HGSVC,1KG-ONT	No	NA	NA	NA	NA	NA	NA
chr11:134000084	chr11-134000084-allele1251194-409	INS	408	NA	0.007564296520423601,0.06628242074927954,0.12996031746031747,0.06660039761431412,0.06748466257668712	0.0470666	NA	NA	NA	NA	NA	NA	NA	NA	NA	No	NA	HPRC,HGSVC,1KG-ONT	No	NA	NA	NA	NA	NA	NA
chr11:134000084	chr11-134000084-allele1251197-545	INS	544	NA	0.0007564296520423601,0.0,0.0,0.0,0.0	0.000918741	NA	NA	NA	NA	NA	NA	NA	NA	NA	No	NA	HPRC,HGSVC,1KG-ONT	No	NA	NA	NA	NA	NA	NA
chr11:134000084	chr11-134000084-allele1251202-545	INS	544	NA	0.0022692889561270802,0.0,0.0,0.0,0.0	0.00377908	NA	NA	NA	NA	NA	NA	NA	NA	NA	No	NA	HPRC,HGSVC,1KG-ONT	No	NA	NA	NA	NA	NA	NA
chr11:134000084	chr11-134000084-allele1251198-1	DEL	272	NA	0.03328290468986384,0.0345821325648415,0.000992063492063492,0.05765407554671968,0.017382413087934562	0.000112875	NA	NA	NA	NA	NA	NA	NA	NA	NA	No	NA	HPRC,HGSVC,1KG-ONT	No	NA	NA	NA	NA	NA	NA
chr11:134000084	chr11-134000084-allele1251196-1	DEL	136	NA	0.19213313161875945,0.10662824207492795,0.041666666666666664,0.10934393638170974,0.0541922290388548	0.0678371	NA	NA	NA	NA	NA	NA	NA	NA	NA	No	NA	HPRC,HGSVC,1KG-ONT	No	NA	NA	NA	NA	NA	NA
chr11:134000199	chr11-134000199-allele1251207-1	DEL	408	NA	0.01059001512859304,0.010086455331412104,0.005952380952380952,0.030815109343936383,0.005112474437627812	NA	NA	NA	NA	NA	NA	NA	NA	NA	NA	No	NA	HPRC,HGSVC,1KG-ONT	Yes	NA	NA	NA	NA	NA	NA
chr11:134000743	chr11-134000743-allele1251210-137	INS	136	NA	0.0007564296520423601,0.0,0.0,0.0,0.0	0.000918741	NA	NA	NA	NA	NA	NA	NA	NA	NA	No	NA	HPRC,1KG-ONT	No	NA	NA	NA	NA	NA	NA
chr11:134037060	chr11-134037060-allele1251535-81	INS	80	NA	0.02118003025718608,0.002881844380403458,0.000992063492063492,0.0,0.0	0.0325473	NA	NA	NA	NA	NA	NA	NA	NA	enhancer	No	NA	HGSVC,1KG-ONT	Yes	NA	NA	NA	NA	NA	NA
chr11:134046049	chr11-134046049-allele1251613-271	INS	270	NA	0.0045385779122541605,0.0,0.0,0.0,0.0	0.00805514	NA	NA	NA	NA	NA	NA	NA	NA	enhancer	No	NA	HPRC,HGSVC,1KG-ONT	No	NA	NA	NA	NA	NA	NA
chr11:134046054	chr11-134046054-allele1251614-406	INS	405	NA	0.02042360060514372,0.002881844380403458,0.0,0.0,0.0	0.0331376	NA	NA	NA	NA	NA	NA	NA	NA	enhancer	No	NA	HPRC,HGSVC,1KG-ONT	No	NA	NA	NA	NA	NA	NA
chr11:134046059	chr11-134046059-allele1251615-317	INS	316	NA	0.00680786686838124,0.002881844380403458,0.0,0.0,0.0	0.00840062	NA	NA	NA	NA	NA	NA	NA	NA	enhancer	No	NA	HPRC,HGSVC,1KG-ONT	No	NA	NA	NA	NA	NA	NA
chr11:134046059	chr11-134046059-allele1251618-587	INS	586	NA	0.00529500756429652,0.0,0.0,0.0,0.0	0.0093307	NA	NA	NA	NA	NA	NA	NA	NA	enhancer	No	NA	HPRC,HGSVC,1KG-ONT	No	NA	NA	NA	NA	NA	NA
chr11:134046059	chr11-134046059-allele1251616-497	INS	496	NA	0.01664145234493192,0.001440922190201729,0.0,0.0,0.0	0.0283054	NA	NA	NA	NA	NA	NA	NA	NA	enhancer	No	NA	HPRC,HGSVC,1KG-ONT	No	NA	NA	NA	NA	NA	NA
chr11:134046061	chr11-134046061-allele1251625-181	INS	180	NA	0.0015128593040847202,0.0,0.0,0.0,0.0	0.00234988	NA	NA	NA	NA	NA	NA	NA	NA	enhancer	No	NA	HPRC,HGSVC	No	NA	NA	NA	NA	NA	NA
chr11:134046061	chr11-134046061-allele1251624-136	INS	135	NA	0.13388804841149773,0.2521613832853026,0.2490079365079365,0.23061630218687873,0.2740286298568507	0.0386351	NA	NA	NA	NA	NA	NA	NA	NA	enhancer	No	NA	HPRC,HGSVC	No	NA	NA	NA	NA	NA	NA
chr11:134046061	chr11-134046061-allele1251638-136	INS	135	NA	0.0,0.037463976945244955,0.02976190476190476,0.0,0.0010224948875255625	0.0100396	NA	NA	NA	NA	NA	NA	NA	NA	enhancer	No	NA	HPRC,HGSVC	No	NA	NA	NA	NA	NA	NA
chr11:134046061	chr11-134046061-allele1251646-91	INS	90	NA	0.012102874432677761,0.001440922190201729,0.0,0.0,0.0	0.0199352	NA	NA	NA	NA	NA	NA	NA	NA	enhancer	No	NA	HPRC,HGSVC,1KG-ONT	No	NA	NA	NA	NA	NA	NA
chr11:134046061	chr11-134046061-allele1251627-91	INS	90	NA	0.0007564296520423601,0.001440922190201729,0.0,0.0,0.0	NA	NA	NA	NA	NA	NA	NA	NA	NA	enhancer	No	NA	HPRC,HGSVC,1KG-ONT	No	NA	NA	NA	NA	NA	NA
chr11:134046061	chr11-134046061-allele1251632-586	INS	585	NA	0.0007564296520423601,0.0,0.0,0.0,0.0	0.000918741	NA	NA	NA	NA	NA	NA	NA	NA	enhancer	No	NA	HPRC,HGSVC,1KG-ONT	No	NA	NA	NA	NA	NA	NA
chr11:134046061	chr11-134046061-allele1251636-181	INS	180	NA	0.0007564296520423601,0.002881844380403458,0.0,0.0019880715705765406,0.0010224948875255625	NA	NA	NA	NA	NA	NA	NA	NA	NA	enhancer	No	NA	HPRC,HGSVC	No	NA	NA	NA	NA	NA	NA
chr11:134046061	chr11-134046061-allele1251626-226	INS	225	NA	0.03555219364599092,0.002881844380403458,0.0,0.0,0.0	0.0603982	NA	NA	NA	NA	NA	NA	NA	NA	enhancer	No	NA	HPRC,HGSVC,1KG-ONT	No	NA	NA	NA	NA	NA	NA
chr11:134046061	chr11-134046061-allele1251637-91	INS	90	NA	0.03555219364599092,0.06051873198847262,0.08630952380952381,0.12823061630218688,0.19120654396728015	0.0394349	NA	NA	NA	NA	NA	NA	NA	NA	enhancer	No	NA	HPRC,HGSVC,1KG-ONT	No	NA	NA	NA	NA	NA	NA
chr11:134046061	chr11-134046061-allele1251647-136	INS	135	NA	0.006051437216338881,0.0,0.0,0.0,0.0	0.0108963	NA	NA	NA	NA	NA	NA	NA	NA	enhancer	No	NA	HPRC,HGSVC	No	NA	NA	NA	NA	NA	NA
chr11:134046061	chr11-134046061-allele1251623-91	INS	90	NA	0.1157337367624811,0.03170028818443804,0.002976190476190476,0.005964214711729622,0.006134969325153374	0.139498	NA	NA	NA	NA	NA	NA	NA	NA	enhancer	No	NA	HPRC,HGSVC,1KG-ONT	No	NA	NA	NA	NA	NA	NA
chr11:134046061	chr11-134046061-allele1251628-1	DEL	90	NA	0.17700453857791226,0.1282420749279539,0.2847222222222222,0.08151093439363817,0.03169734151329243	0.00734435	NA	NA	NA	NA	NA	NA	NA	NA	enhancer	No	NA	HPRC,HGSVC,1KG-ONT	No	NA	NA	NA	NA	NA	NA
chr11:134046099	chr11-134046099-allele1251652-91	INS	90	NA	0.012102874432677761,0.001440922190201729,0.0,0.0,0.0	0.0199352	NA	NA	NA	NA	NA	NA	NA	NA	enhancer	No	NA	HPRC,HGSVC,1KG-ONT	No	NA	NA	NA	NA	NA	NA
chr11:134046169	chr11-134046169-allele1251657-91	INS	90	NA	0.0226928895612708,0.0,0.0,0.0,0.0	0.0416511	NA	NA	NA	NA	NA	NA	NA	NA	enhancer	No	NA	HPRC,HGSVC,1KG-ONT	No	NA	NA	NA	NA	NA	NA
chr11:134055477	chr11-134055477-allele1251782-167	INS	166	NA	0.1157337367624811,0.06772334293948126,0.04861111111111111,0.12922465208747516,0.06748466257668712	0.00767999	NA	NA	NA	NA	NA	NA	NA	NA	NA	No	NA	HPRC,HGSVC,1KG-ONT	Yes	NA	NA	NA	NA	NA	NA
chr11:134055477	chr11-134055477-allele1251778-166	INS	165	NA	0.007564296520423601,0.0,0.0,0.0,0.0	0.0137297	NA	NA	NA	NA	NA	NA	NA	NA	NA	No	NA	HPRC,HGSVC,1KG-ONT	Yes	NA	NA	NA	NA	NA	NA
chr11:134055477	chr11-134055477-allele1251775-166	INS	165	NA	0.3502269288956127,0.24927953890489912,0.40575396825396826,0.19681908548707752,0.32004089979550104	0.00619082	NA	NA	NA	NA	NA	NA	NA	NA	NA	No	NA	HPRC,HGSVC,1KG-ONT	Yes	NA	NA	NA	NA	NA	NA
chr11:134055477	chr11-134055477-allele1251776-170	INS	169	NA	0.0037821482602118004,0.0,0.000992063492063492,0.0,0.0	0.00462462	NA	NA	NA	NA	NA	NA	NA	NA	NA	No	NA	HPRC,HGSVC,1KG-ONT	Yes	NA	NA	NA	NA	NA	NA
chr11:134055477	chr11-134055477-allele1251783-166	INS	165	NA	0.0007564296520423601,0.0,0.0,0.0,0.0	0.000918741	NA	NA	NA	NA	NA	NA	NA	NA	NA	No	NA	HPRC,HGSVC,1KG-ONT	Yes	NA	NA	NA	NA	NA	NA
chr11:134055477	chr11-134055477-allele1251787-167	INS	166	NA	0.0,0.011527377521613832,0.003968253968253968,0.009940357852882704,0.00408997955010225	0.00425535	NA	NA	NA	NA	NA	NA	NA	NA	NA	No	NA	HPRC,HGSVC,1KG-ONT	Yes	NA	NA	NA	NA	NA	NA
chr11:134055477	chr11-134055477-allele1251784-166	INS	165	NA	0.38502269288956126,0.5806916426512968,0.49404761904761907,0.5288270377733598,0.532719836400818	0.0405865	NA	NA	NA	NA	NA	NA	NA	NA	NA	No	NA	HPRC,HGSVC,1KG-ONT	Yes	NA	NA	NA	NA	NA	NA
chr11:134055477	chr11-134055477-allele1251788-165	INS	164	NA	0.009077155824508321,0.001440922190201729,0.000992063492063492,0.0009940357852882703,0.0	0.0108499	NA	NA	NA	NA	NA	NA	NA	NA	NA	No	NA	HPRC,HGSVC,1KG-ONT	Yes	NA	NA	NA	NA	NA	NA
chr11:134055477	chr11-134055477-allele1251785-165	INS	164	NA	0.03328290468986384,0.056195965417867436,0.003968253968253968,0.09045725646123261,0.022494887525562373	0.000519275	NA	NA	NA	NA	NA	NA	NA	NA	NA	No	NA	HPRC,HGSVC,1KG-ONT	Yes	NA	NA	NA	NA	NA	NA
chr11:134069473	chr11-134069473-allele1251930-53	INS	52	NA	0.0015128593040847202,0.0,0.0,0.0,0.0	0.00234988	JAM3(7.8734e-07, 1.003)	JAM3(7.8734e-07, 1.003)	NA	NA	NA	NA	NA	NA	enhancer	No	NA	No	No	NA	NA	NA	NA	NA	NA
chr11:134069473	chr11-134069473-allele1251931-1	DEL	52	0.950176	0.2314674735249622,0.08213256484149856,0.2906746031746032,0.09244532803180915,0.19427402862985685	0.0110905	JAM3(7.8734e-07, 1.003)	JAM3(7.8734e-07, 1.003)	NA	NA	NA	NA	NA	NA	enhancer	No	NA	HPRC,HGSVC,1KG-ONT	Yes	NA	Neutrophil count(JAM3, rs610829, 1E-8, 0.57302455939514)	Acute pancreatitis(0.35%, 2.67%, 0.13, [0.02;0.97], 0.016202),Adhesive capsulitis of left shoulder(3.15%, 0.36%, 9.1, [1.95;42.39], 0.001412),Brachial radiculitis(7.34%, 4.09%, 1.86, [1.01;3.42], 0.049776),Dental caries(2.45%, 5.69%, 0.42, [0.18;0.95], 0.036793),Disease of liver(3.15%, 6.76%, 0.45, [0.21;0.94], 0.037842),Eczema(3.50%, 0.89%, 4.04, [1.37;11.92], 0.010744),Esophagitis(0.70%, 3.20%, 0.21, [0.05;0.92], 0.028582),Gastroparesis syndrome(0.35%, 2.31%, 0.15, [0.02;1.14], 0.042827),Glaucoma(1.40%, 4.27%, 0.32, [0.11;0.93], 0.02585),Hyperglycemia due to type 2 diabetes mellitus(5.24%, 9.61%, 0.52, [0.29;0.94], 0.0329),Hyperlipidemia(27.97%, 36.12%, 0.69, [0.5;0.94], 0.020744),Hypokalemia(7.34%, 11.92%, 0.59, [0.35;0.98], 0.042727),Intestinal infectious disease(1.05%, 3.74%, 0.27, [0.08;0.92], 0.027477),Low blood pressure(1.05%, 4.27%, 0.24, [0.07;0.8], 0.011741),Miscarriage without complication(0.70%, 3.02%, 0.23, [0.05;0.98], 0.028683),Mitral valve disorder(4.90%, 2.14%, 2.36, [1.08;5.17], 0.034667),Mixed hyperlipidemia(7.69%, 12.28%, 0.6, [0.36;0.98], 0.04588),Mycosis(2.80%, 0.89%, 3.21, [1.04;9.89], 0.040557),Nuclear senile cataract(5.94%, 10.50%, 0.54, [0.31;0.94], 0.030417),Polyneuropathy(3.85%, 8.36%, 0.44, [0.22;0.86], 0.014052),Polyp of colon(5.24%, 9.61%, 0.52, [0.29;0.94], 0.0329),Secondary hypertension(0.35%, 2.31%, 0.15, [0.02;1.14], 0.042827),Female infertility(7.21%, 3.45%, 2.18, [1.03;4.6], 0.044722),Inflammation of cervix(3.85%, 0.49%, 8.08, [1.7;38.4], 0.003566)	NA	NA	NA
chr11:134069509	chr11-134069509-allele1251932-157	INS	156	0.995153	0.0022692889561270802,0.12680115273775217,0.10416666666666667,0.08151093439363817,0.03783231083844581	0.0551188	JAM3(7.8734e-07, 1.003)	JAM3(7.8734e-07, 1.003)	NA	NA	NA	NA	NA	NA	enhancer	No	NA	HPRC,HGSVC,1KG-ONT	No	NA	JAM2/TNFRSF21 protein level ratio(NCAPD3, rs12789117, 1E-22, 0.967610863885366)	Angina pectoris(10.53%, 2.72%, 4.21, [1.38;12.91], 0.025189),Arthropathy of joint of hand(7.89%, 1.36%, 6.23, [1.66;23.32], 0.021476),Benign paroxysmal positional vertigo(13.16%, 2.84%, 5.18, [1.86;14.49], 0.006372),Hypertensive heart disease without congestive heart failure(7.89%, 1.36%, 6.23, [1.66;23.32], 0.021476),Miscarriage without complication(10.53%, 1.85%, 6.24, [1.96;19.79], 0.008195),Missed miscarriage(7.89%, 1.23%, 6.86, [1.81;26.03], 0.017408),Old myocardial infarction(7.89%, 1.36%, 6.23, [1.66;23.32], 0.021476),Osteoarthrosis of the carpometacarpal joint of the thumb(7.89%, 1.85%, 4.54, [1.26;16.42], 0.042526),Polycystic ovary syndrome(10.53%, 2.35%, 4.9, [1.58;15.19], 0.016442),Restless legs(7.89%, 0.99%, 8.59, [2.19;33.8], 0.01069),Threatened miscarriage(10.53%, 1.11%, 10.47, [3.07;35.71], 0.001838),Transient cerebral ischemia(10.53%, 1.36%, 8.55, [2.59;28.22], 0.003287)	NA	NA	NA
chr11:134092275	chr11-134092275-allele1252174-1	DEL	60	NA	0.0,0.0,0.0,0.0,0.0010224948875255625	NA	JAM3(7.8734e-07, 1.003)	JAM3(7.8734e-07, 1.003)	NA	NA	NA	NA	NA	NA	NA	No	NA	HPRC,HGSVC,1KG-ONT	No	NA	NA	NA	NA	NA	NA
chr11:134092521	chr11-134092521-allele1252180-1	DEL	86	NA	0.0,0.005763688760806916,0.0,0.0,0.005112474437627812	0.0010336	JAM3(7.8734e-07, 1.003)	JAM3(7.8734e-07, 1.003)	NA	NA	NA	NA	NA	NA	NA	No	NA	HPRC,1KG-ONT	No	NA	NA	NA	NA	NA	NA
chr11:134092521	chr11-134092521-allele1252179-233	INS	232	NA	0.0022692889561270802,0.007204610951008645,0.0,0.015904572564612324,0.015337423312883436	0.00312198	JAM3(7.8734e-07, 1.003)	JAM3(7.8734e-07, 1.003)	NA	NA	NA	NA	NA	NA	NA	No	NA	No	No	NA	NA	NA	NA	NA	NA
chr11:134092893	chr11-134092893-allele1252186-1	DEL	86	NA	0.012859304084720122,0.004322766570605188,0.0,0.0009940357852882703,0.0	0.0158856	JAM3(7.8734e-07, 1.003)	JAM3(7.8734e-07, 1.003)	NA	NA	NA	NA	NA	NA	NA	No	NA	HPRC,1KG-ONT	No	NA	NA	NA	NA	NA	NA
chr11:134093003	chr11-134093003-allele1252188-1	DEL	633	NA	0.0,0.004322766570605188,0.0,0.0009940357852882703,0.0	0.000224143	JAM3(7.8734e-07, 1.003)	JAM3(7.8734e-07, 1.003)	NA	NA	NA	NA	NA	NA	NA	No	NA	HPRC,HGSVC,1KG-ONT	No	NA	NA	NA	NA	NA	NA
chr11:134093087	chr11-134093087-allele1252193-61	INS	60	NA	0.0007564296520423601,0.0,0.0,0.0,0.0	0.000918741	JAM3(7.8734e-07, 1.003)	JAM3(7.8734e-07, 1.003)	NA	NA	NA	NA	NA	NA	NA	No	NA	HPRC,HGSVC,1KG-ONT	No	NA	NA	NA	NA	NA	NA
chr11:134093125	chr11-134093125-allele1252194-61	INS	60	NA	0.08245083207261725,0.010086455331412104,0.0,0.005964214711729622,0.007157464212678937	0.109789	JAM3(7.8734e-07, 1.003)	JAM3(7.8734e-07, 1.003)	NA	NA	NA	NA	NA	NA	NA	No	NA	HPRC,HGSVC,1KG-ONT	No	NA	NA	NA	NA	NA	NA
chr11:134093216	chr11-134093216-allele1252201-1	DEL	667	0.772097	0.1800302571860817,0.06772334293948126,0.15674603174603174,0.06660039761431412,0.06134969325153374	0.0386284	JAM3(7.8734e-07, 1.003)	JAM3(7.8734e-07, 1.003)	NA	NA	NA	NA	NA	NA	NA	No	NA	HPRC,HGSVC,1KG-ONT	No	NA	Neutrophil count(JAM3, rs7947419, 1E-10, 0.5530354253642176)	Acanthosis nigricans(2.56%, 0.75%, 3.5, [1.05;11.72], 0.037606),Acute pancreatitis(0.32%, 2.80%, 0.11, [0.02;0.85], 0.008284),Cataract(2.88%, 6.34%, 0.44, [0.21;0.93], 0.033728),Disease of liver(2.56%, 7.28%, 0.34, [0.16;0.73], 0.003018),Esophagitis(0.64%, 3.36%, 0.19, [0.04;0.81], 0.009798),Glaucoma(0.96%, 4.66%, 0.2, [0.06;0.66], 0.002511),Iron deficiency anemia(18.59%, 13.25%, 1.5, [1.02;2.19], 0.047027),Mitral valve disorder(4.81%, 2.05%, 2.41, [1.09;5.32], 0.036829),Nuclear senile cataract(6.09%, 10.63%, 0.55, [0.32;0.93], 0.025209),Osteoarthritis of hip(3.53%, 8.58%, 0.39, [0.2;0.76], 0.004221),Polyneuropathy(4.17%, 8.40%, 0.47, [0.25;0.89], 0.023213),Polyp of colon(5.13%, 9.89%, 0.49, [0.28;0.88], 0.013571),Scar conditions and fibrosis of skin(5.13%, 2.43%, 2.18, [1.03;4.58], 0.048737),Scoliosis deformity of spine(3.53%, 1.31%, 2.76, [1.06;7.2], 0.04533),Spondylolisthesis(3.53%, 1.31%, 2.76, [1.06;7.2], 0.04533),Inflammation of cervix(3.51%, 0.52%, 6.98, [1.47;33.17], 0.006915),Benign prostatic hyperplasia(5.19%, 15.60%, 0.3, [0.1;0.89], 0.027882)	NA	NA	NA
chr11:134093636	chr11-134093636-allele1252225-121	INS	120	NA	0.18456883509833585,0.025936599423631124,0.00496031746031746,0.011928429423459244,0.002044989775051125	0.244186	JAM3(7.8734e-07, 1.003)	JAM3(7.8734e-07, 1.003)	NA	NA	NA	NA	NA	NA	NA	No	NA	HPRC,HGSVC,1KG-ONT	No	NA	NA	NA	NA	NA	NA
chr11:134093761	chr11-134093761-allele1252232-121	INS	120	NA	0.0045385779122541605,0.001440922190201729,0.0,0.0,0.0	0.00598883	JAM3(7.8734e-07, 1.003)	JAM3(7.8734e-07, 1.003)	NA	NA	NA	NA	NA	NA	NA	No	NA	HPRC,HGSVC,1KG-ONT	No	NA	NA	NA	NA	NA	NA
chr11:134093761	chr11-134093761-allele1252230-61	INS	60	NA	0.007564296520423601,0.0,0.012896825396825396,0.0,0.0	0.00127043	JAM3(7.8734e-07, 1.003)	JAM3(7.8734e-07, 1.003)	NA	NA	NA	NA	NA	NA	NA	No	NA	HGSVC	No	NA	NA	NA	NA	NA	NA
chr11:134093823	chr11-134093823-allele1252235-1	DEL	60	NA	0.0007564296520423601,0.0,0.002976190476190476,0.0,0.0	NA	JAM3(7.8734e-07, 1.003)	JAM3(7.8734e-07, 1.003)	NA	NA	NA	NA	NA	NA	NA	No	NA	HPRC,HGSVC	No	NA	NA	NA	NA	NA	NA
chr11:134093987	chr11-134093987-allele1252248-1	DEL	180	NA	0.00529500756429652,0.007204610951008645,0.0248015873015873,0.008946322067594433,0.022494887525562373	0.00413468	JAM3(7.8734e-07, 1.003)	JAM3(7.8734e-07, 1.003)	NA	NA	NA	NA	NA	NA	NA	No	NA	HPRC,1KG-ONT	No	NA	NA	NA	NA	NA	NA
chr11:134094167	chr11-134094167-allele1252254-1	DEL	60	NA	0.0015128593040847202,0.001440922190201729,0.0,0.0,0.0	0.00077342	JAM3(7.8734e-07, 1.003)	JAM3(7.8734e-07, 1.003)	NA	NA	NA	NA	NA	NA	NA	No	NA	HPRC,HGSVC,1KG-ONT	No	NA	NA	NA	NA	NA	NA
chr11:134094269	chr11-134094269-allele1252260-1	DEL	86	NA	0.01361573373676248,0.018731988472622477,0.0744047619047619,0.0,0.00408997955010225	0.00240327	JAM3(7.8734e-07, 1.003)	JAM3(7.8734e-07, 1.003)	NA	NA	NA	NA	NA	NA	NA	No	NA	HGSVC	No	NA	NA	NA	NA	NA	NA
chr11:134094370	chr11-134094370-allele1252263-1	DEL	60	NA	0.0007564296520423601,0.001440922190201729,0.000992063492063492,0.008946322067594433,0.0	0.000525255	JAM3(7.8734e-07, 1.003)	JAM3(7.8734e-07, 1.003)	NA	NA	NA	NA	NA	NA	NA	No	NA	HPRC,HGSVC,1KG-ONT	No	NA	NA	NA	NA	NA	NA
chr11:134094373	chr11-134094373-allele1252264-61	INS	60	NA	0.03328290468986384,0.002881844380403458,0.0,0.0019880715705765406,0.0	0.0523532	JAM3(7.8734e-07, 1.003)	JAM3(7.8734e-07, 1.003)	NA	NA	NA	NA	NA	NA	NA	No	NA	HPRC,HGSVC,1KG-ONT	No	NA	NA	NA	NA	NA	NA
chr11:134094465	chr11-134094465-allele1252272-63	INS	62	NA	0.0037821482602118004,0.0,0.0,0.0,0.0	0.00663171	JAM3(7.8734e-07, 1.003)	JAM3(7.8734e-07, 1.003)	NA	NA	NA	NA	NA	NA	NA	No	NA	HPRC,HGSVC,1KG-ONT	No	NA	NA	NA	NA	NA	NA
chr11:134094553	chr11-134094553-allele1252278-61	INS	60	NA	0.007564296520423601,0.001440922190201729,0.0,0.0019880715705765406,0.009202453987730062	0.00160932	JAM3(7.8734e-07, 1.003)	JAM3(7.8734e-07, 1.003)	NA	NA	NA	NA	NA	NA	NA	No	NA	HPRC,HGSVC,1KG-ONT	No	NA	NA	NA	NA	NA	NA
chr11:134094564	chr11-134094564-allele1252279-1	DEL	60	NA	0.0015128593040847202,0.01440922190201729,0.0,0.0,0.0	NA	JAM3(7.8734e-07, 1.003)	JAM3(7.8734e-07, 1.003)	NA	NA	NA	NA	NA	NA	NA	No	NA	HPRC,HGSVC,1KG-ONT	No	NA	NA	NA	NA	NA	NA
chr11:134094624	chr11-134094624-allele1252283-121	INS	120	NA	0.007564296520423601,0.0,0.002976190476190476,0.003976143141153081,0.032719836400818	NA	JAM3(7.8734e-07, 1.003)	JAM3(7.8734e-07, 1.003)	NA	NA	NA	NA	NA	NA	NA	No	NA	No	No	NA	NA	NA	NA	NA	NA
chr11:134094668	chr11-134094668-allele1252286-60	INS	59	NA	0.0015128593040847202,0.0,0.0,0.0,0.0	0.00234988	JAM3(7.8734e-07, 1.003)	JAM3(7.8734e-07, 1.003)	NA	NA	NA	NA	NA	NA	NA	No	NA	HPRC,HGSVC,1KG-ONT	No	NA	NA	NA	NA	NA	NA
chr11:134137637	chr11-134137637-allele1252756-220	INS	219	NA	0.007564296520423601,0.002881844380403458,0.0,0.0,0.0	0.00974363	JAM3(7.8734e-07, 1.003)	JAM3(7.8734e-07, 1.003)	NA	NA	NA	NA	NA	NA	NA	No	NA	HGSVC	No	NA	NA	NA	NA	NA	NA
chr11:134137670	chr11-134137670-allele1252758-1385	INS	1384	NA	0.01664145234493192,0.0,0.0,0.0,0.013292433537832311	0.0117977	JAM3(7.8734e-07, 1.003)	JAM3(7.8734e-07, 1.003)	NA	NA	NA	NA	NA	NA	NA	No	NA	No	No	NA	NA	NA	NA	NA	NA
chr11:134137670	chr11-134137670-allele1252759-1	DEL	73	NA	0.10060514372163389,0.008645533141210375,0.0,0.0,0.0010224948875255625	0.161118	JAM3(7.8734e-07, 1.003)	JAM3(7.8734e-07, 1.003)	NA	NA	NA	NA	NA	NA	NA	No	NA	HPRC,HGSVC,1KG-ONT	No	NA	NA	NA	NA	NA	NA
chr11:134137743	chr11-134137743-allele1252765-220	INS	219	NA	0.0022692889561270802,0.001440922190201729,0.0,0.0,0.0	0.0019853	JAM3(7.8734e-07, 1.003)	JAM3(7.8734e-07, 1.003)	NA	NA	NA	NA	NA	NA	NA	No	NA	HGSVC	No	NA	NA	NA	NA	NA	NA
chr11:134137749	chr11-134137749-allele1252769-74	INS	73	NA	0.0007564296520423601,0.0,0.0,0.0009940357852882703,0.0	NA	JAM3(7.8734e-07, 1.003)	JAM3(7.8734e-07, 1.003)	NA	NA	NA	NA	NA	NA	NA	No	NA	HPRC,HGSVC,1KG-ONT	No	NA	NA	NA	NA	NA	NA
chr11:134137749	chr11-134137749-allele1252772-731	INS	730	NA	0.0030257186081694403,0.002881844380403458,0.0,0.0,0.0	0.00206069	JAM3(7.8734e-07, 1.003)	JAM3(7.8734e-07, 1.003)	NA	NA	NA	NA	NA	NA	NA	No	NA	HPRC,HGSVC,1KG-ONT	No	NA	NA	NA	NA	NA	NA
chr11:134137749	chr11-134137749-allele1252773-439	INS	438	NA	0.0,0.0,0.000992063492063492,0.0,0.0	NA	JAM3(7.8734e-07, 1.003)	JAM3(7.8734e-07, 1.003)	NA	NA	NA	NA	NA	NA	NA	No	NA	HPRC,HGSVC	No	NA	NA	NA	NA	NA	NA
chr11:134137888	chr11-134137888-allele1252782-1	DEL	146	NA	0.09379727685325265,0.010086455331412104,0.0,0.0009940357852882703,0.0	0.148268	JAM3(7.8734e-07, 1.003)	JAM3(7.8734e-07, 1.003)	NA	NA	NA	NA	NA	NA	NA	No	NA	HPRC,HGSVC,1KG-ONT	No	NA	NA	NA	NA	NA	NA
chr11:134137929	chr11-134137929-allele1252789-220	INS	219	NA	0.009833585476550681,0.004322766570605188,0.0,0.0,0.0	0.0121717	JAM3(7.8734e-07, 1.003)	JAM3(7.8734e-07, 1.003)	NA	NA	NA	NA	NA	NA	NA	No	NA	HGSVC	No	NA	NA	NA	NA	NA	NA
chr11:134137929	chr11-134137929-allele1252787-731	INS	730	NA	0.0015128593040847202,0.024495677233429394,0.006944444444444444,0.020874751491053677,0.014314928425357873	0.00818217	JAM3(7.8734e-07, 1.003)	JAM3(7.8734e-07, 1.003)	NA	NA	NA	NA	NA	NA	NA	No	NA	HPRC,HGSVC,1KG-ONT	No	NA	NA	NA	NA	NA	NA
chr11:134137929	chr11-134137929-allele1252791-147	INS	146	NA	0.0007564296520423601,0.0,0.0,0.0,0.0	0.000918741	JAM3(7.8734e-07, 1.003)	JAM3(7.8734e-07, 1.003)	NA	NA	NA	NA	NA	NA	NA	No	NA	HPRC,HGSVC,1KG-ONT	No	NA	NA	NA	NA	NA	NA
chr11:134137929	chr11-134137929-allele1252788-1	DEL	219	NA	0.0045385779122541605,0.001440922190201729,0.0,0.0,0.0	0.00598883	JAM3(7.8734e-07, 1.003)	JAM3(7.8734e-07, 1.003)	NA	NA	NA	NA	NA	NA	NA	No	NA	HPRC,HGSVC	No	NA	NA	NA	NA	NA	NA
chr11:134138002	chr11-134138002-allele1252798-147	INS	146	NA	0.0,0.0,0.0,0.0,0.00408997955010225	0.000224143	JAM3(7.8734e-07, 1.003)	JAM3(7.8734e-07, 1.003)	NA	NA	NA	NA	NA	NA	NA	No	NA	HPRC,HGSVC,1KG-ONT	No	NA	NA	NA	NA	NA	NA
chr11:134138052	chr11-134138052-allele1252807-439	INS	438	NA	0.0,0.001440922190201729,0.000992063492063492,0.0,0.0	NA	JAM3(7.8734e-07, 1.003)	JAM3(7.8734e-07, 1.003)	NA	NA	NA	NA	NA	NA	NA	No	NA	HPRC,HGSVC	No	NA	NA	NA	NA	NA	NA
chr11:134138075	chr11-134138075-allele1252808-147	INS	146	NA	0.0453857791225416,0.002881844380403458,0.0,0.0,0.0	0.0778362	JAM3(7.8734e-07, 1.003)	JAM3(7.8734e-07, 1.003)	NA	NA	NA	NA	NA	NA	NA	No	NA	HPRC,HGSVC,1KG-ONT	No	NA	NA	NA	NA	NA	NA
chr11:134138099	chr11-134138099-allele1252810-585	INS	584	NA	0.0264750378214826,0.010086455331412104,0.1865079365079365,0.016898608349900597,0.1411042944785276	0.0318346	JAM3(7.8734e-07, 1.003)	JAM3(7.8734e-07, 1.003)	NA	NA	NA	NA	NA	NA	NA	No	NA	HPRC,HGSVC,1KG-ONT	No	NA	NA	NA	NA	NA	NA
chr11:134138181	chr11-134138181-allele1252821-220	INS	219	0.867494	0.02118003025718608,0.1282420749279539,0.10615079365079365,0.06858846918489066,0.034764826175869123	0.0284	JAM3(7.8734e-07, 1.003)	JAM3(7.8734e-07, 1.003)	NA	NA	NA	NA	NA	NA	NA	No	NA	HPRC,HGSVC,1KG-ONT	No	NA	JAM2/TNFRSF21 protein level ratio(NCAPD3, rs12789117, 1E-22, 0.7776462758995543),Educational attainment(NCAPD3, rs11607466, 1E-11, 0.7621379486331181)	Arthropathy of joint of hand(5.88%, 1.38%, 4.47, [1.21;16.54], 0.046611),Benign intracranial hypertension(5.88%, 1.13%, 5.47, [1.44;20.87], 0.030677),Benign paroxysmal positional vertigo(9.80%, 2.89%, 3.66, [1.33;10.06], 0.022049),Bipolar I disorder(5.88%, 1.13%, 5.47, [1.44;20.87], 0.030677),Hypertensive heart disease without congestive heart failure(5.88%, 1.38%, 4.47, [1.21;16.54], 0.046611),Miscarriage without complication(7.84%, 1.88%, 4.44, [1.42;13.89], 0.022977),Missed miscarriage(5.88%, 1.25%, 4.92, [1.31;18.46], 0.038215),Old myocardial infarction(5.88%, 1.38%, 4.47, [1.21;16.54], 0.046611),Polycystic ovary syndrome(11.76%, 2.13%, 6.12, [2.3;16.27], 0.001615),Root caries(5.88%, 0.88%, 7.05, [1.77;28.14], 0.018229),Scar conditions and fibrosis of skin(9.80%, 3.01%, 3.5, [1.28;9.6], 0.025447),Threatened miscarriage(7.84%, 1.13%, 7.45, [2.21;25.09], 0.005551)	NA	NA	NA
chr11:134138181	chr11-134138181-allele1252823-220	INS	219	NA	0.012102874432677761,0.002881844380403458,0.0,0.0,0.0	0.0179502	JAM3(7.8734e-07, 1.003)	JAM3(7.8734e-07, 1.003)	NA	NA	NA	NA	NA	NA	NA	No	NA	HPRC,HGSVC,1KG-ONT	No	NA	NA	NA	NA	NA	NA
chr11:134138203	chr11-134138203-allele1252827-1	DEL	73	NA	0.0037821482602118004,0.001440922190201729,0.0,0.0,0.0	0.00462462	JAM3(7.8734e-07, 1.003)	JAM3(7.8734e-07, 1.003)	NA	NA	NA	NA	NA	NA	NA	No	NA	HPRC,HGSVC,1KG-ONT	No	NA	NA	NA	NA	NA	NA
chr11:134138221	chr11-134138221-allele1252831-74	INS	73	NA	0.0,0.0,0.010912698412698412,0.0,0.0	0.00151771	JAM3(7.8734e-07, 1.003)	JAM3(7.8734e-07, 1.003)	NA	NA	NA	NA	NA	NA	NA	No	NA	HPRC,HGSVC,1KG-ONT	No	NA	NA	NA	NA	NA	NA
chr11:134138221	chr11-134138221-allele1252832-147	INS	146	NA	0.0007564296520423601,0.0,0.0,0.0,0.0	0.000918741	JAM3(7.8734e-07, 1.003)	JAM3(7.8734e-07, 1.003)	NA	NA	NA	NA	NA	NA	NA	No	NA	HPRC,HGSVC,1KG-ONT	No	NA	NA	NA	NA	NA	NA
chr11:134138273	chr11-134138273-allele1252843-1	DEL	147	NA	0.0015128593040847202,0.0,0.0,0.0009940357852882703,0.0	0.00077342	JAM3(7.8734e-07, 1.003)	JAM3(7.8734e-07, 1.003)	NA	NA	NA	NA	NA	NA	NA	No	NA	HPRC,HGSVC,1KG-ONT	Yes	NA	NA	NA	NA	NA	NA
chr11:134138274	chr11-134138274-allele1252849-219	INS	218	NA	0.0,0.0,0.00992063492063492,0.0,0.0	0.00133282	JAM3(7.8734e-07, 1.003)	JAM3(7.8734e-07, 1.003)	NA	NA	NA	NA	NA	NA	NA	No	NA	HPRC,HGSVC,1KG-ONT	No	NA	NA	NA	NA	NA	NA
chr11:134138274	chr11-134138274-allele1252844-73	INS	72	NA	0.0022692889561270802,0.0,0.0,0.0,0.0	0.00377908	JAM3(7.8734e-07, 1.003)	JAM3(7.8734e-07, 1.003)	NA	NA	NA	NA	NA	NA	NA	No	NA	HPRC,HGSVC,1KG-ONT	No	NA	NA	NA	NA	NA	NA
chr11:134138274	chr11-134138274-allele1252848-146	INS	145	NA	0.0,0.0,0.0,0.0,0.002044989775051125	NA	JAM3(7.8734e-07, 1.003)	JAM3(7.8734e-07, 1.003)	NA	NA	NA	NA	NA	NA	NA	No	NA	HPRC,HGSVC,1KG-ONT	No	NA	NA	NA	NA	NA	NA
chr11:134138274	chr11-134138274-allele1252847-292	INS	291	NA	0.0,0.0,0.0,0.0009940357852882703,0.0	NA	JAM3(7.8734e-07, 1.003)	JAM3(7.8734e-07, 1.003)	NA	NA	NA	NA	NA	NA	NA	No	NA	HPRC,HGSVC,1KG-ONT	No	NA	NA	NA	NA	NA	NA
chr11:134138274	chr11-134138274-allele1252846-146	INS	145	NA	0.0015128593040847202,0.1037463976945245,0.0992063492063492,0.05268389662027833,0.02147239263803681	0.0434762	JAM3(7.8734e-07, 1.003)	JAM3(7.8734e-07, 1.003)	NA	NA	NA	NA	NA	NA	NA	No	NA	HPRC,HGSVC,1KG-ONT	No	NA	NA	NA	NA	NA	NA
chr11:134138294	chr11-134138294-allele1252853-74	INS	73	NA	0.0,0.010086455331412104,0.07341269841269842,0.0,0.005112474437627812	0.0154169	JAM3(7.8734e-07, 1.003)	JAM3(7.8734e-07, 1.003)	NA	NA	NA	NA	NA	NA	NA	No	NA	HPRC,HGSVC,1KG-ONT	No	NA	NA	NA	NA	NA	NA
chr11:134138318	chr11-134138318-allele1252859-366	INS	365	NA	0.0007564296520423601,0.0,0.0,0.0,0.0	0.000918741	JAM3(7.8734e-07, 1.003)	JAM3(7.8734e-07, 1.003)	NA	NA	NA	NA	NA	NA	NA	No	NA	HPRC,HGSVC,1KG-ONT	No	NA	NA	NA	NA	NA	NA
chr11:134138367	chr11-134138367-allele1252867-1	DEL	73	NA	0.018154311649016642,0.004322766570605188,0.0,0.0009940357852882703,0.0010224948875255625	0.0236523	JAM3(7.8734e-07, 1.003)	JAM3(7.8734e-07, 1.003)	NA	NA	NA	NA	NA	NA	NA	No	NA	HGSVC	Yes	NA	NA	NA	NA	NA	NA
chr11:134138396	chr11-134138396-allele1252872-877	INS	876	NA	0.0,0.001440922190201729,0.0,0.0,0.0	NA	JAM3(7.8734e-07, 1.003)	JAM3(7.8734e-07, 1.003)	NA	NA	NA	NA	NA	NA	NA	No	NA	HPRC,HGSVC,1KG-ONT	No	NA	NA	NA	NA	NA	NA
chr11:134138422	chr11-134138422-allele1252881-658	INS	657	NA	0.009833585476550681,0.0,0.0,0.0,0.0	0.0179657	JAM3(7.8734e-07, 1.003)	JAM3(7.8734e-07, 1.003)	NA	NA	NA	NA	NA	NA	NA	No	NA	HPRC,HGSVC,1KG-ONT	No	NA	NA	NA	NA	NA	NA
chr11:134138440	chr11-134138440-allele1252886-293	INS	292	0.854247	0.1686838124054463,0.069164265129683,0.022817460317460316,0.10139165009940358,0.034764826175869123	0.0763814	JAM3(7.8734e-07, 1.003)	JAM3(7.8734e-07, 1.003)	NA	NA	NA	NA	NA	NA	NA	No	NA	HPRC,HGSVC,1KG-ONT	No	NA	JAM2/RGMB protein level ratio(JAM3, rs11223705, 6E-29, 0.626491957037171)	Acquired hypothyroidism(3.38%, 9.33%, 0.34, [0.16;0.72], 0.002411),Acute pancreatitis(3.80%, 1.15%, 3.41, [1.25;9.25], 0.020199),Blepharitis(4.64%, 1.80%, 2.66, [1.14;6.21], 0.028313),Brachial radiculitis(1.27%, 6.71%, 0.18, [0.06;0.58], 0.000791),Cardiomegaly(10.13%, 5.89%, 1.8, [1.05;3.09], 0.036585),Dermatophytosis(0.42%, 3.11%, 0.13, [0.02;0.99], 0.020786),Diaphragmatic hernia(11.81%, 6.87%, 1.82, [1.1;3.0], 0.025406),Hypercholesterolemia(2.95%, 0.82%, 3.69, [1.16;11.74], 0.044518),Hyperosmolality and or hypernatremia(2.95%, 0.49%, 6.17, [1.58;24.06], 0.006621),Hypomagnesemia(5.06%, 2.29%, 2.27, [1.04;4.99], 0.045084),Inflammatory dermatosis(14.35%, 20.46%, 0.65, [0.43;0.98], 0.049543),Localized osteoarthrosis uncertain if primary OR secondary(8.86%, 4.91%, 1.88, [1.06;3.36], 0.03616),Megaloblastic anemia due to vitamin B-12 deficiency(2.53%, 0.65%, 3.94, [1.1;14.09], 0.033049),Non-toxic uninodular goiter(4.22%, 8.67%, 0.46, [0.23;0.93], 0.02811),Osteoarthritis of hip(9.70%, 5.56%, 1.82, [1.05;3.17], 0.045646),Peripheral nerve disease(2.11%, 5.56%, 0.37, [0.14;0.95], 0.029058),Presbyopia(15.61%, 8.84%, 1.91, [1.22;2.99], 0.006233),Pure hypercholesterolemia(19.41%, 13.42%, 1.55, [1.04;2.31], 0.032584),Rectal polyp(5.49%, 1.15%, 5.01, [1.97;12.71], 0.000522),Renal disorder due to type 2 diabetes mellitus(3.80%, 1.15%, 3.41, [1.25;9.25], 0.020199),Renal failure syndrome(2.53%, 0.65%, 3.94, [1.1;14.09], 0.033049),Scar conditions and fibrosis of skin(1.27%, 4.26%, 0.29, [0.09;0.96], 0.034029),Secondary diabetes mellitus(2.95%, 0.82%, 3.69, [1.16;11.74], 0.044518),Ventricular tachycardia(3.38%, 0.65%, 5.3, [1.58;17.78], 0.005604),Menopausal syndrome(9.43%, 3.96%, 2.53, [1.24;5.15], 0.013103)	NA	NA	NA
chr11:134138440	chr11-134138440-allele1252888-74	INS	73	NA	0.0,0.0,0.0,0.0,0.0010224948875255625	NA	JAM3(7.8734e-07, 1.003)	JAM3(7.8734e-07, 1.003)	NA	NA	NA	NA	NA	NA	NA	No	NA	HPRC,HGSVC,1KG-ONT	No	NA	NA	NA	NA	NA	NA
chr11:134138440	chr11-134138440-allele1252885-366	INS	365	NA	0.0022692889561270802,0.020172910662824207,0.002976190476190476,0.04970178926441352,0.012269938650306749	0.0107998	JAM3(7.8734e-07, 1.003)	JAM3(7.8734e-07, 1.003)	NA	NA	NA	NA	NA	NA	NA	No	NA	HPRC,HGSVC,1KG-ONT	No	NA	NA	NA	NA	NA	NA
chr11:134138440	chr11-134138440-allele1252887-1388	INS	1387	NA	0.0030257186081694403,0.0,0.0,0.0,0.0	0.00520636	JAM3(7.8734e-07, 1.003)	JAM3(7.8734e-07, 1.003)	NA	NA	NA	NA	NA	NA	NA	No	NA	HGSVC	No	NA	NA	NA	NA	NA	NA
chr11:134138440	chr11-134138440-allele1252884-74	INS	73	NA	0.12934947049924356,0.025936599423631124,0.012896825396825396,0.0,0.003067484662576687	0.164804	JAM3(7.8734e-07, 1.003)	JAM3(7.8734e-07, 1.003)	NA	NA	NA	NA	NA	NA	NA	No	NA	HPRC,HGSVC,1KG-ONT	No	NA	NA	NA	NA	NA	NA
chr11:134154531	chr11-134154531-allele1253105-73	INS	72	NA	0.018154311649016642,0.001440922190201729,0.0,0.0,0.0	0.0310849	NCAPD3(3.5539e-13, 0.643)	NA	NA	NA	NA	NA	NA	NA	NA	No	NA	1KG-ONT	No	NA	NA	NA	NA	NA	NA
chr11:134154571	chr11-134154571-allele1253115-97	INS	96	NA	0.0015128593040847202,0.0,0.0,0.0,0.0	0.00234988	NCAPD3(3.5539e-13, 0.643)	NA	NA	NA	NA	NA	NA	NA	NA	No	NA	1KG-ONT	No	NA	NA	NA	NA	NA	NA
chr11:134165864	chr11-134165864-allele1253234-1	DEL	236	NA	0.0022692889561270802,0.01440922190201729,0.057539682539682536,0.02485089463220676,0.028629856850715747	0.0185395	NCAPD3(3.5539e-13, 0.643)	NA	NA	NA	NA	NA	NA	NA	NA	No	NA	HPRC,HGSVC,1KG-ONT	No	NA	NA	NA	NA	NA	NA
chr11:134165898	chr11-134165898-allele1253235-1	DEL	332	NA	0.16944024205748864,0.12536023054755044,0.3055555555555556,0.09343936381709742,0.1983640081799591	0.000292129	NCAPD3(3.5539e-13, 0.643)	NA	NA	NA	NA	NA	NA	NA	NA	No	NA	HPRC,HGSVC,1KG-ONT	No	NA	NA	NA	NA	NA	NA
chr11:134165927	chr11-134165927-allele1253240-1	DEL	66	NA	0.01664145234493192,0.002881844380403458,0.0,0.0,0.0	0.0261946	NCAPD3(3.5539e-13, 0.643)	NA	NA	NA	NA	NA	NA	NA	NA	No	NA	HPRC,HGSVC,1KG-ONT	No	NA	NA	NA	NA	NA	NA
chr11:134165934	chr11-134165934-allele1253241-136	INS	135	NA	0.0007564296520423601,0.0,0.0,0.0,0.0	0.000918741	NCAPD3(3.5539e-13, 0.643)	NA	NA	NA	NA	NA	NA	NA	NA	No	NA	1KG-ONT	No	NA	NA	NA	NA	NA	NA
chr11:134165966	chr11-134165966-allele1253243-167	INS	166	NA	0.0,0.0,0.000992063492063492,0.004970178926441352,0.0010224948875255625	0.000778337	NCAPD3(3.5539e-13, 0.643)	NA	NA	NA	NA	NA	NA	NA	NA	No	NA	1KG-ONT	No	NA	NA	NA	NA	NA	NA
chr11:134165993	chr11-134165993-allele1253245-1	DEL	361	NA	0.028744326777609682,0.005763688760806916,0.000992063492063492,0.0,0.00408997955010225	0.0358788	NCAPD3(3.5539e-13, 0.643)	NA	NA	NA	NA	NA	NA	NA	NA	No	NA	HPRC,HGSVC,1KG-ONT	No	NA	NA	NA	NA	NA	NA
chr11:134166032	chr11-134166032-allele1253248-1	DEL	293	NA	0.049924357034795766,0.008645533141210375,0.000992063492063492,0.0,0.0010224948875255625	0.0742708	NCAPD3(3.5539e-13, 0.643)	NA	NA	NA	NA	NA	NA	NA	NA	No	NA	HPRC,HGSVC,1KG-ONT	No	NA	NA	NA	NA	NA	NA
chr11:134166264	chr11-134166264-allele1253255-1	DEL	61	NA	0.02042360060514372,0.010086455331412104,0.18353174603174602,0.011928429423459244,0.12576687116564417	0.0341827	NCAPD3(3.5539e-13, 0.643)	NA	NA	NA	NA	NA	NA	NA	NA	No	NA	HPRC,HGSVC,1KG-ONT	No	NA	NA	NA	NA	NA	NA
chr11:134166854	chr11-134166854-allele1253266-1	DEL	98	NA	0.01739788199697428,0.002881844380403458,0.003968253968253968,0.0,0.0	0.0208234	NCAPD3(3.5539e-13, 0.643)	NA	NA	NA	NA	NA	NA	NA	NA	No	NA	HPRC,HGSVC,1KG-ONT	No	NA	NA	NA	NA	NA	NA
chr11:134166932	chr11-134166932-allele1253268-1	DEL	102	NA	0.07034795763993948,0.01729106628242075,0.0,0.0,0.0	0.102318	NCAPD3(3.5539e-13, 0.643)	NA	NA	NA	NA	NA	NA	NA	NA	No	NA	HPRC,HGSVC,1KG-ONT	No	NA	NA	NA	NA	NA	NA
chr11:134166966	chr11-134166966-allele1253269-1	DEL	68	NA	0.0007564296520423601,0.0,0.0,0.0,0.0	0.000918741	NCAPD3(3.5539e-13, 0.643)	NA	NA	NA	NA	NA	NA	NA	NA	No	NA	HGSVC,1KG-ONT	No	NA	NA	NA	NA	NA	NA
chr11:134167337	chr11-134167337-allele1253283-1	DEL	60	NA	0.0007564296520423601,0.001440922190201729,0.0,0.0,0.0	NA	NCAPD3(3.5539e-13, 0.643)	NA	NA	NA	NA	NA	NA	NA	NA	No	NA	HGSVC,1KG-ONT	No	NA	NA	NA	NA	NA	NA
chr11:134167756	chr11-134167756-allele1253302-65	INS	64	NA	0.01361573373676248,0.002881844380403458,0.0,0.0,0.0	0.02071	NCAPD3(3.5539e-13, 0.643)	NA	NA	NA	NA	NA	NA	NA	NA	No	NA	No	No	NA	NA	NA	NA	NA	NA
chr11:134232242	chr11-134232242-allele1253833-2823	INS	2822	NA	0.018910741301059002,0.007204610951008645,0.0,0.0,0.0	0.0249484	VPS26B(0.98826, 0.487)	NA	NA	NA	NA	NA	NA	NA	NA	No	NA	HGSVC,1KG-ONT	No	NA	NA	NA	NA	NA	NA
chr11:134259357	chr11-134259357-allele1254001-1	DEL	112	NA	0.17549167927382753,0.023054755043227664,0.0,0.0009940357852882703,0.0	0.259544	ACAD8(6.951e-14, 1.11)	ACAD8(6.951e-14, 1.11)	NA	NA	NA	NA	NA	NA	NA	No	NA	HPRC,HGSVC,1KG-ONT	No	NA	NA	NA	NA	NA	NA
chr11:134284325	chr11-134284325-allele1254262-84	INS	83	NA	0.0030257186081694403,0.001440922190201729,0.0,0.0,0.0	0.00328379	NA	NA	NA	NA	NA	NA	NA	NA	NA	No	NA	No	Yes	NA	NA	NA	NA	NA	NA
chr11:134286705	chr11-134286705-allele1254293-1	DEL	384	NA	0.0022692889561270802,0.0,0.00992063492063492,0.003976143141153081,0.00408997955010225	0.000257155	NA	NA	NA	NA	NA	NA	NA	NA	NA	No	NA	No	No	NA	NA	NA	NA	NA	NA
chr11:134308190	chr11-134308190-allele1254478-681	INS	680	NA	0.0045385779122541605,0.004322766570605188,0.0,0.0019880715705765406,0.0	0.00179551	NA	NA	NA	NA	NA	NA	NA	NA	NA	No	NA	HPRC,HGSVC,1KG-ONT	No	NA	NA	NA	NA	NA	NA
chr11:134308190	chr11-134308190-allele1254477-230	INS	229	NA	0.0,0.0,0.003968253968253968,0.0,0.0	0.000224143	NA	NA	NA	NA	NA	NA	NA	NA	NA	No	NA	HPRC,HGSVC,1KG-ONT	No	NA	NA	NA	NA	NA	NA
chr11:134308190	chr11-134308190-allele1254476-94	INS	93	NA	0.0045385779122541605,0.0,0.0,0.0,0.0	0.00805514	NA	NA	NA	NA	NA	NA	NA	NA	NA	No	NA	HPRC,HGSVC	No	NA	NA	NA	NA	NA	NA
chr11:134308203	chr11-134308203-allele1254490-86	INS	85	NA	0.00680786686838124,0.001440922190201729,0.0,0.0,0.003067484662576687	0.00579224	NA	NA	NA	NA	NA	NA	NA	NA	NA	No	NA	HPRC,HGSVC	No	NA	NA	NA	NA	NA	NA
chr11:134308203	chr11-134308203-allele1254491-1	DEL	160	NA	0.007564296520423601,0.0345821325648415,0.011904761904761904,0.0437375745526839,0.03885480572597137	0.0114051	NA	NA	NA	NA	NA	NA	NA	NA	NA	No	NA	HPRC,HGSVC,1KG-ONT	No	NA	NA	NA	NA	NA	NA
chr11:134308206	chr11-134308206-allele1254496-1	DEL	151	NA	0.02193645990922844,0.011527377521613832,0.005952380952380952,0.005964214711729622,0.00408997955010225	0.010745	NA	NA	NA	NA	NA	NA	NA	NA	NA	No	NA	HPRC,HGSVC,1KG-ONT	No	NA	NA	NA	NA	NA	NA
chr11:134308211	chr11-134308211-allele1254504-1	DEL	112	NA	0.0,0.0,0.001984126984126984,0.005964214711729622,0.0	0.000963133	NA	NA	NA	NA	NA	NA	NA	NA	NA	No	NA	HPRC,HGSVC	No	NA	NA	NA	NA	NA	NA
chr11:134308211	chr11-134308211-allele1254501-486	INS	485	NA	0.0,0.0,0.0,0.002982107355864811,0.0	3.94758e-05	NA	NA	NA	NA	NA	NA	NA	NA	NA	No	NA	HPRC,HGSVC,1KG-ONT	No	NA	NA	NA	NA	NA	NA
chr11:134308212	chr11-134308212-allele1254509-457	INS	456	NA	0.0007564296520423601,0.002881844380403458,0.0,0.0,0.0	NA	NA	NA	NA	NA	NA	NA	NA	NA	NA	No	NA	HPRC,HGSVC,1KG-ONT	No	NA	NA	NA	NA	NA	NA
chr11:134308212	chr11-134308212-allele1254506-474	INS	473	NA	0.0015128593040847202,0.0,0.0,0.0,0.0	0.00234988	NA	NA	NA	NA	NA	NA	NA	NA	NA	No	NA	HPRC,HGSVC,1KG-ONT	No	NA	NA	NA	NA	NA	NA
chr11:134308212	chr11-134308212-allele1254510-389	INS	388	NA	0.0,0.0,0.0,0.0009940357852882703,0.0	NA	NA	NA	NA	NA	NA	NA	NA	NA	NA	No	NA	HPRC,HGSVC,1KG-ONT	No	NA	NA	NA	NA	NA	NA
chr11:134308212	chr11-134308212-allele1254508-306	INS	305	NA	0.0,0.0,0.0,0.006958250497017893,0.0010224948875255625	0.000963133	NA	NA	NA	NA	NA	NA	NA	NA	NA	No	NA	HPRC,HGSVC,1KG-ONT	No	NA	NA	NA	NA	NA	NA
chr11:134308214	chr11-134308214-allele1254518-288	INS	287	NA	0.0007564296520423601,0.001440922190201729,0.05257936507936508,0.003976143141153081,0.02044989775051125	0.0127387	NA	NA	NA	NA	NA	NA	NA	NA	NA	No	NA	HPRC,HGSVC,1KG-ONT	No	NA	NA	NA	NA	NA	NA
chr11:134308214	chr11-134308214-allele1254512-91	INS	90	NA	0.0015128593040847202,0.0,0.0,0.0,0.0	0.00234988	NA	NA	NA	NA	NA	NA	NA	NA	NA	No	NA	HPRC,HGSVC	No	NA	NA	NA	NA	NA	NA
chr11:134308214	chr11-134308214-allele1254511-142	INS	141	NA	0.0,0.005763688760806916,0.0,0.0,0.0	NA	NA	NA	NA	NA	NA	NA	NA	NA	NA	No	NA	HPRC,HGSVC,1KG-ONT	No	NA	NA	NA	NA	NA	NA
chr11:134308215	chr11-134308215-allele1254520-163	INS	162	NA	0.0,0.0,0.003968253968253968,0.0,0.0	0.000224143	NA	NA	NA	NA	NA	NA	NA	NA	NA	No	NA	HPRC,HGSVC,1KG-ONT	No	NA	NA	NA	NA	NA	NA
chr11:134308216	chr11-134308216-allele1254522-308	INS	307	NA	0.0,0.002881844380403458,0.0,0.0,0.0	NA	NA	NA	NA	NA	NA	NA	NA	NA	NA	No	NA	HPRC,HGSVC,1KG-ONT	No	NA	NA	NA	NA	NA	NA
chr11:134308227	chr11-134308227-allele1254533-125	INS	124	NA	0.0007564296520423601,0.0,0.0,0.0,0.0	0.000918741	NA	NA	NA	NA	NA	NA	NA	NA	NA	No	NA	HPRC,HGSVC,1KG-ONT	No	NA	NA	NA	NA	NA	NA
chr11:134308228	chr11-134308228-allele1254535-451	INS	450	NA	0.0007564296520423601,0.001440922190201729,0.07043650793650794,0.005964214711729622,0.034764826175869123	0.0190847	NA	NA	NA	NA	NA	NA	NA	NA	NA	No	NA	HPRC,HGSVC,1KG-ONT	No	NA	NA	NA	NA	NA	NA
chr11:134308228	chr11-134308228-allele1254534-318	INS	317	NA	0.0007564296520423601,0.004322766570605188,0.0,0.005964214711729622,0.0010224948875255625	0.000360376	NA	NA	NA	NA	NA	NA	NA	NA	NA	No	NA	HPRC,HGSVC,1KG-ONT	No	NA	NA	NA	NA	NA	NA
chr11:134308234	chr11-134308234-allele1254541-176	INS	175	NA	0.0,0.0,0.001984126984126984,0.0,0.0	NA	NA	NA	NA	NA	NA	NA	NA	NA	NA	No	NA	HPRC,HGSVC,1KG-ONT	No	NA	NA	NA	NA	NA	NA
chr11:134308238	chr11-134308238-allele1254545-292	INS	291	NA	0.0015128593040847202,0.0,0.0,0.0,0.0	0.00234988	NA	NA	NA	NA	NA	NA	NA	NA	NA	No	NA	HPRC,HGSVC,1KG-ONT	No	NA	NA	NA	NA	NA	NA
chr11:134308238	chr11-134308238-allele1254546-116	INS	115	NA	0.0007564296520423601,0.001440922190201729,0.0,0.0,0.0	NA	NA	NA	NA	NA	NA	NA	NA	NA	NA	No	NA	HPRC,HGSVC,1KG-ONT	No	NA	NA	NA	NA	NA	NA
chr11:134308238	chr11-134308238-allele1254555-115	INS	114	NA	0.009077155824508321,0.0,0.0,0.0,0.0010224948875255625	0.0143383	NA	NA	NA	NA	NA	NA	NA	NA	NA	No	NA	HPRC,HGSVC,1KG-ONT	No	NA	NA	NA	NA	NA	NA
chr11:134308238	chr11-134308238-allele1254547-288	INS	287	NA	0.0,0.0,0.0,0.0009940357852882703,0.0	NA	NA	NA	NA	NA	NA	NA	NA	NA	NA	No	NA	HPRC,HGSVC,1KG-ONT	No	NA	NA	NA	NA	NA	NA
chr11:134308238	chr11-134308238-allele1254548-382	INS	381	NA	0.0015128593040847202,0.002881844380403458,0.0,0.006958250497017893,0.0	NA	NA	NA	NA	NA	NA	NA	NA	NA	NA	No	NA	HPRC,HGSVC,1KG-ONT	No	NA	NA	NA	NA	NA	NA
chr11:134308238	chr11-134308238-allele1254552-115	INS	114	NA	0.009077155824508321,0.0,0.001984126984126984,0.0,0.0	0.0123127	NA	NA	NA	NA	NA	NA	NA	NA	NA	No	NA	HPRC,HGSVC,1KG-ONT	No	NA	NA	NA	NA	NA	NA
chr11:134308244	chr11-134308244-allele1254562-89	INS	88	NA	0.0015128593040847202,0.0,0.0,0.0,0.0	0.00234988	NA	NA	NA	NA	NA	NA	NA	NA	NA	No	NA	HPRC,HGSVC	No	NA	NA	NA	NA	NA	NA
chr11:134308250	chr11-134308250-allele1254566-1	DEL	178	NA	0.04387291981845688,0.004322766570605188,0.003968253968253968,0.003976143141153081,0.003067484662576687	0.0542937	NA	NA	NA	NA	NA	NA	NA	NA	NA	No	NA	HPRC,HGSVC,1KG-ONT	No	NA	NA	NA	NA	NA	NA
chr11:134308250	chr11-134308250-allele1254565-312	INS	311	NA	0.0,0.001440922190201729,0.0,0.004970178926441352,0.0010224948875255625	0.000778337	NA	NA	NA	NA	NA	NA	NA	NA	NA	No	NA	HPRC,HGSVC,1KG-ONT	No	NA	NA	NA	NA	NA	NA
chr11:134308250	chr11-134308250-allele1254570-170	INS	169	NA	0.0007564296520423601,0.0,0.0,0.0,0.0	0.000918741	NA	NA	NA	NA	NA	NA	NA	NA	NA	No	NA	HPRC,HGSVC,1KG-ONT	No	NA	NA	NA	NA	NA	NA
chr11:134308251	chr11-134308251-allele1254573-275	INS	274	NA	0.0007564296520423601,0.018731988472622477,0.00496031746031746,0.0,0.005112474437627812	0.00263684	NA	NA	NA	NA	NA	NA	NA	NA	NA	No	NA	HPRC,HGSVC,1KG-ONT	No	NA	NA	NA	NA	NA	NA
chr11:134308253	chr11-134308253-allele1254574-89	INS	88	NA	0.0015128593040847202,0.0,0.0,0.0,0.006134969325153374	NA	NA	NA	NA	NA	NA	NA	NA	NA	NA	No	NA	HPRC,HGSVC	No	NA	NA	NA	NA	NA	NA
chr11:134308269	chr11-134308269-allele1254591-1	DEL	206	NA	0.06127080181543117,0.13976945244956773,0.14484126984126985,0.17395626242544732,0.09406952965235174	0.0275482	NA	NA	NA	NA	NA	NA	NA	NA	NA	No	NA	HPRC,HGSVC,1KG-ONT	No	NA	NA	NA	NA	NA	NA
chr11:134308274	chr11-134308274-allele1254593-236	INS	235	NA	0.0007564296520423601,0.0,0.0,0.0,0.0	0.000918741	NA	NA	NA	NA	NA	NA	NA	NA	NA	No	NA	HPRC,HGSVC,1KG-ONT	No	NA	NA	NA	NA	NA	NA
chr11:134308282	chr11-134308282-allele1254599-283	INS	282	NA	0.0,0.0,0.0,0.0009940357852882703,0.006134969325153374	0.000778337	NA	NA	NA	NA	NA	NA	NA	NA	NA	No	NA	HPRC,HGSVC,1KG-ONT	No	NA	NA	NA	NA	NA	NA
chr11:134308285	chr11-134308285-allele1254607-1	DEL	218	NA	0.0007564296520423601,0.001440922190201729,0.010912698412698412,0.0009940357852882703,0.0	0.000790109	NA	NA	NA	NA	NA	NA	NA	NA	NA	No	NA	HPRC,HGSVC,1KG-ONT	No	NA	NA	NA	NA	NA	NA
chr11:134308296	chr11-134308296-allele1254617-1	DEL	132	NA	0.0,0.0,0.0,0.0009940357852882703,0.0010224948875255625	NA	NA	NA	NA	NA	NA	NA	NA	NA	NA	No	NA	HPRC,HGSVC	No	NA	NA	NA	NA	NA	NA
chr11:134308309	chr11-134308309-allele1254633-52	INS	51	NA	0.0007564296520423601,0.005763688760806916,0.0,0.0,0.0	NA	NA	NA	NA	NA	NA	NA	NA	NA	NA	No	NA	HPRC,HGSVC	No	NA	NA	NA	NA	NA	NA
chr11:134308310	chr11-134308310-allele1254634-1	DEL	193	NA	0.03252647503782148,0.002881844380403458,0.0,0.002982107355864811,0.003067484662576687	0.043974	NA	NA	NA	NA	NA	NA	NA	NA	NA	No	NA	HPRC,HGSVC,1KG-ONT	No	NA	NA	NA	NA	NA	NA
chr11:134308311	chr11-134308311-allele1254636-107	INS	106	NA	0.0015128593040847202,0.001440922190201729,0.0,0.0,0.0	0.00077342	NA	NA	NA	NA	NA	NA	NA	NA	NA	No	NA	HPRC,HGSVC	No	NA	NA	NA	NA	NA	NA
chr11:134308312	chr11-134308312-allele1254640-1	DEL	72	NA	0.0007564296520423601,0.0,0.0,0.0,0.0	0.000918741	NA	NA	NA	NA	NA	NA	NA	NA	NA	No	NA	HPRC,1KG-ONT	No	NA	NA	NA	NA	NA	NA
chr11:134308322	chr11-134308322-allele1254647-72	INS	71	NA	0.0,0.008645533141210375,0.000992063492063492,0.007952286282306162,0.007157464212678937	0.00355365	NA	NA	NA	NA	NA	NA	NA	NA	NA	No	NA	HPRC,HGSVC	No	NA	NA	NA	NA	NA	NA
chr11:134308323	chr11-134308323-allele1254648-1	DEL	99	NA	0.0030257186081694403,0.0,0.0,0.0,0.0	0.00520636	NA	NA	NA	NA	NA	NA	NA	NA	NA	No	NA	HPRC,HGSVC	No	NA	NA	NA	NA	NA	NA
chr11:134308329	chr11-134308329-allele1254658-146	INS	145	NA	0.009833585476550681,0.0,0.001984126984126984,0.0,0.0	0.0136899	NA	NA	NA	NA	NA	NA	NA	NA	NA	No	NA	HPRC,HGSVC,1KG-ONT	No	NA	NA	NA	NA	NA	NA
chr11:134308335	chr11-134308335-allele1254666-298	INS	297	NA	0.0037821482602118004,0.001440922190201729,0.0,0.0,0.0	0.00445368	NA	NA	NA	NA	NA	NA	NA	NA	NA	No	NA	HPRC,HGSVC,1KG-ONT	No	NA	NA	NA	NA	NA	NA
chr11:134308339	chr11-134308339-allele1254671-58	INS	57	NA	0.01361573373676248,0.008645533141210375,0.012896825396825396,0.0,0.006134969325153374	0.00215823	NA	NA	NA	NA	NA	NA	NA	NA	NA	No	NA	HPRC,HGSVC	No	NA	NA	NA	NA	NA	NA
chr11:134308363	chr11-134308363-allele1254697-1	DEL	112	NA	0.0030257186081694403,0.0,0.0,0.0,0.0	0.00520636	NA	NA	NA	NA	NA	NA	NA	NA	NA	No	NA	HPRC,HGSVC	No	NA	NA	NA	NA	NA	NA
chr11:134308368	chr11-134308368-allele1254700-176	INS	175	NA	0.00680786686838124,0.002881844380403458,0.0,0.0009940357852882703,0.0	0.00697365	NA	NA	NA	NA	NA	NA	NA	NA	NA	No	NA	HPRC,HGSVC,1KG-ONT	No	NA	NA	NA	NA	NA	NA
chr11:134308374	chr11-134308374-allele1254713-210	INS	209	NA	0.0007564296520423601,0.002881844380403458,0.0,0.0,0.0	NA	NA	NA	NA	NA	NA	NA	NA	NA	NA	No	NA	HPRC,HGSVC,1KG-ONT	No	NA	NA	NA	NA	NA	NA
chr11:134308390	chr11-134308390-allele1254731-107	INS	106	NA	0.0037821482602118004,0.0,0.0,0.0,0.0	0.00663171	NA	NA	NA	NA	NA	NA	NA	NA	NA	No	NA	HPRC,HGSVC	No	NA	NA	NA	NA	NA	NA
chr11:134308395	chr11-134308395-allele1254738-507	INS	506	NA	0.007564296520423601,0.004322766570605188,0.0,0.0009940357852882703,0.0	0.00698807	NA	NA	NA	NA	NA	NA	NA	NA	NA	No	NA	HPRC,HGSVC,1KG-ONT	No	NA	NA	NA	NA	NA	NA
chr11:134308395	chr11-134308395-allele1254737-330	INS	329	NA	0.0015128593040847202,0.011527377521613832,0.002976190476190476,0.0019880715705765406,0.006134969325153374	0.00102653	NA	NA	NA	NA	NA	NA	NA	NA	NA	No	NA	HPRC,HGSVC,1KG-ONT	No	NA	NA	NA	NA	NA	NA
chr11:134308397	chr11-134308397-allele1254743-204	INS	203	NA	0.0,0.0,0.003968253968253968,0.004970178926441352,0.006134969325153374	0.0022576	NA	NA	NA	NA	NA	NA	NA	NA	NA	No	NA	HPRC,HGSVC,1KG-ONT	No	NA	NA	NA	NA	NA	NA
chr11:134308398	chr11-134308398-allele1254750-119	INS	118	NA	0.0022692889561270802,0.001440922190201729,0.0,0.011928429423459244,0.002044989775051125	NA	NA	NA	NA	NA	NA	NA	NA	NA	NA	No	NA	HPRC,HGSVC,1KG-ONT	No	NA	NA	NA	NA	NA	NA
chr11:134308398	chr11-134308398-allele1254757-279	INS	278	NA	0.0,0.001440922190201729,0.0,0.004970178926441352,0.0010224948875255625	0.000778337	NA	NA	NA	NA	NA	NA	NA	NA	NA	No	NA	HPRC,HGSVC,1KG-ONT	No	NA	NA	NA	NA	NA	NA
chr11:134308398	chr11-134308398-allele1254745-107	INS	106	NA	0.0022692889561270802,0.0,0.0,0.0,0.0	0.00377908	NA	NA	NA	NA	NA	NA	NA	NA	NA	No	NA	HPRC,HGSVC	No	NA	NA	NA	NA	NA	NA
chr11:134308398	chr11-134308398-allele1254749-281	INS	280	NA	0.0007564296520423601,0.0,0.0,0.0009940357852882703,0.002044989775051125	NA	NA	NA	NA	NA	NA	NA	NA	NA	NA	No	NA	HPRC,HGSVC,1KG-ONT	No	NA	NA	NA	NA	NA	NA
chr11:134308398	chr11-134308398-allele1254748-322	INS	321	NA	0.009077155824508321,0.008645533141210375,0.011904761904761904,0.0,0.006134969325153374	NA	NA	NA	NA	NA	NA	NA	NA	NA	NA	No	NA	HPRC,HGSVC,1KG-ONT	No	NA	NA	NA	NA	NA	NA
chr11:134308398	chr11-134308398-allele1254747-475	INS	474	NA	0.007564296520423601,0.0,0.0,0.0,0.0	0.0137297	NA	NA	NA	NA	NA	NA	NA	NA	NA	No	NA	HPRC,HGSVC,1KG-ONT	No	NA	NA	NA	NA	NA	NA
chr11:134308404	chr11-134308404-allele1254768-306	INS	305	NA	0.0,0.001440922190201729,0.0,0.0019880715705765406,0.0	3.94758e-05	NA	NA	NA	NA	NA	NA	NA	NA	NA	No	NA	HPRC,HGSVC,1KG-ONT	No	NA	NA	NA	NA	NA	NA
chr11:134308404	chr11-134308404-allele1254771-255	INS	254	NA	0.0,0.020172910662824207,0.006944444444444444,0.0009940357852882703,0.00408997955010225	0.00429496	NA	NA	NA	NA	NA	NA	NA	NA	NA	No	NA	HPRC,HGSVC,1KG-ONT	No	NA	NA	NA	NA	NA	NA
chr11:134308404	chr11-134308404-allele1254776-264	INS	263	NA	0.0,0.002881844380403458,0.0,0.0,0.00408997955010225	0.000593574	NA	NA	NA	NA	NA	NA	NA	NA	NA	No	NA	HPRC,HGSVC,1KG-ONT	No	NA	NA	NA	NA	NA	NA
chr11:134308404	chr11-134308404-allele1254782-267	INS	266	NA	0.0015128593040847202,0.007204610951008645,0.0,0.009940357852882704,0.0	0.000453666	NA	NA	NA	NA	NA	NA	NA	NA	NA	No	NA	HPRC,HGSVC,1KG-ONT	No	NA	NA	NA	NA	NA	NA
chr11:134308404	chr11-134308404-allele1254770-270	INS	269	NA	0.01361573373676248,0.012968299711815562,0.00496031746031746,0.004970178926441352,0.002044989775051125	0.00354043	NA	NA	NA	NA	NA	NA	NA	NA	NA	No	NA	HPRC,HGSVC,1KG-ONT	No	NA	NA	NA	NA	NA	NA
chr11:134308404	chr11-134308404-allele1254766-161	INS	160	NA	0.0,0.004322766570605188,0.0,0.0,0.0	3.94758e-05	NA	NA	NA	NA	NA	NA	NA	NA	NA	No	NA	HPRC,HGSVC,1KG-ONT	No	NA	NA	NA	NA	NA	NA
chr11:134308404	chr11-134308404-allele1254767-134	INS	133	NA	0.0007564296520423601,0.001440922190201729,0.0,0.0019880715705765406,0.0	NA	NA	NA	NA	NA	NA	NA	NA	NA	NA	No	NA	HPRC,HGSVC,1KG-ONT	No	NA	NA	NA	NA	NA	NA
chr11:134308407	chr11-134308407-allele1254785-98	INS	97	NA	0.0037821482602118004,0.0,0.002976190476190476,0.0,0.0010224948875255625	0.00151308	NA	NA	NA	NA	NA	NA	NA	NA	NA	No	NA	HPRC,HGSVC	No	NA	NA	NA	NA	NA	NA
chr11:134308413	chr11-134308413-allele1254794-159	INS	158	NA	0.0,0.0,0.0,0.0009940357852882703,0.0	NA	NA	NA	NA	NA	NA	NA	NA	NA	NA	No	NA	HPRC,HGSVC,1KG-ONT	No	NA	NA	NA	NA	NA	NA
chr11:134308417	chr11-134308417-allele1254798-346	INS	345	NA	0.0030257186081694403,0.0,0.0,0.0009940357852882703,0.00408997955010225	0.000263486	NA	NA	NA	NA	NA	NA	NA	NA	NA	No	NA	HPRC,HGSVC,1KG-ONT	No	NA	NA	NA	NA	NA	NA
chr11:134308440	chr11-134308440-allele1254821-529	INS	528	NA	0.0022692889561270802,0.0,0.0,0.0,0.0	0.00377908	NA	NA	NA	NA	NA	NA	NA	NA	NA	No	NA	HPRC,HGSVC,1KG-ONT	No	NA	NA	NA	NA	NA	NA
chr11:134308440	chr11-134308440-allele1254820-662	INS	661	NA	0.01059001512859304,0.001440922190201729,0.0,0.0,0.0	0.0171373	NA	NA	NA	NA	NA	NA	NA	NA	NA	No	NA	HPRC,HGSVC,1KG-ONT	No	NA	NA	NA	NA	NA	NA
chr11:134308440	chr11-134308440-allele1254822-55	INS	54	NA	0.0015128593040847202,0.004322766570605188,0.003968253968253968,0.013916500994035786,0.002044989775051125	0.00173624	NA	NA	NA	NA	NA	NA	NA	NA	NA	No	NA	HPRC,HGSVC	No	NA	NA	NA	NA	NA	NA
chr11:134308445	chr11-134308445-allele1254826-179	INS	178	NA	0.0015128593040847202,0.0,0.003968253968253968,0.0,0.0	NA	NA	NA	NA	NA	NA	NA	NA	NA	NA	No	NA	HPRC,HGSVC,1KG-ONT	No	NA	NA	NA	NA	NA	NA
chr11:134308450	chr11-134308450-allele1254832-1	DEL	50	NA	0.0015128593040847202,0.002881844380403458,0.0,0.017892644135188866,0.005112474437627812	0.00207571	NA	NA	NA	NA	NA	NA	NA	NA	NA	No	NA	HPRC,HGSVC,1KG-ONT	No	NA	NA	NA	NA	NA	NA
chr11:134308464	chr11-134308464-allele1254845-256	INS	255	NA	0.0030257186081694403,0.020172910662824207,0.00496031746031746,0.02982107355864811,0.02044989775051125	0.00798617	NA	NA	NA	NA	NA	NA	NA	NA	NA	No	NA	HPRC,HGSVC,1KG-ONT	No	NA	NA	NA	NA	NA	NA
chr11:134308467	chr11-134308467-allele1254852-253	INS	252	NA	0.00832072617246596,0.007204610951008645,0.0,0.0,0.006134969325153374	0.00269291	NA	NA	NA	NA	NA	NA	NA	NA	NA	No	NA	HPRC,HGSVC,1KG-ONT	No	NA	NA	NA	NA	NA	NA
chr11:134308467	chr11-134308467-allele1254851-244	INS	243	NA	0.0037821482602118004,0.001440922190201729,0.012896825396825396,0.0,0.0	NA	NA	NA	NA	NA	NA	NA	NA	NA	NA	No	NA	HPRC,HGSVC,1KG-ONT	No	NA	NA	NA	NA	NA	NA
chr11:134308469	chr11-134308469-allele1254854-913	INS	912	NA	0.006051437216338881,0.002881844380403458,0.001984126984126984,0.0,0.0	0.00463378	NA	NA	NA	NA	NA	NA	NA	NA	NA	No	NA	HGSVC,1KG-ONT	No	NA	NA	NA	NA	NA	NA
chr11:134308472	chr11-134308472-allele1254866-181	INS	180	NA	0.0022692889561270802,0.0,0.0,0.0019880715705765406,0.0	0.000980669	NA	NA	NA	NA	NA	NA	NA	NA	NA	No	NA	HPRC,HGSVC,1KG-ONT	No	NA	NA	NA	NA	NA	NA
chr11:134308472	chr11-134308472-allele1254862-64	INS	63	NA	0.01059001512859304,0.0,0.001984126984126984,0.0,0.006134969325153374	0.00746554	NA	NA	NA	NA	NA	NA	NA	NA	NA	No	NA	HPRC,HGSVC	No	NA	NA	NA	NA	NA	NA
chr11:134308472	chr11-134308472-allele1254865-136	INS	135	NA	0.00832072617246596,0.0,0.0,0.0,0.0	0.0151436	NA	NA	NA	NA	NA	NA	NA	NA	NA	No	NA	HPRC,HGSVC,1KG-ONT	No	NA	NA	NA	NA	NA	NA
chr11:134308472	chr11-134308472-allele1254863-320	INS	319	NA	0.0007564296520423601,0.0,0.0,0.0,0.0	0.000918741	NA	NA	NA	NA	NA	NA	NA	NA	NA	No	NA	HPRC,HGSVC,1KG-ONT	No	NA	NA	NA	NA	NA	NA
chr11:134308472	chr11-134308472-allele1254858-139	INS	138	NA	0.0,0.0,0.0,0.0009940357852882703,0.002044989775051125	3.94758e-05	NA	NA	NA	NA	NA	NA	NA	NA	NA	No	NA	HPRC,HGSVC,1KG-ONT	No	NA	NA	NA	NA	NA	NA
chr11:134308472	chr11-134308472-allele1254859-592	INS	591	NA	0.0,0.001440922190201729,0.0,0.002982107355864811,0.0	0.000224143	NA	NA	NA	NA	NA	NA	NA	NA	NA	No	NA	HPRC,HGSVC,1KG-ONT	No	NA	NA	NA	NA	NA	NA
chr11:134308475	chr11-134308475-allele1254884-175	INS	174	NA	0.0007564296520423601,0.001440922190201729,0.0,0.0,0.0	NA	NA	NA	NA	NA	NA	NA	NA	NA	NA	No	NA	HPRC,HGSVC,1KG-ONT	No	NA	NA	NA	NA	NA	NA
chr11:134308475	chr11-134308475-allele1254888-172	INS	171	NA	0.0,0.0,0.0,0.0009940357852882703,0.0	NA	NA	NA	NA	NA	NA	NA	NA	NA	NA	No	NA	HPRC,HGSVC,1KG-ONT	No	NA	NA	NA	NA	NA	NA
chr11:134308475	chr11-134308475-allele1254885-169	INS	168	NA	0.0,0.0,0.005952380952380952,0.0,0.0	0.000593574	NA	NA	NA	NA	NA	NA	NA	NA	NA	No	NA	HPRC,HGSVC,1KG-ONT	No	NA	NA	NA	NA	NA	NA
chr11:134308475	chr11-134308475-allele1254889-278	INS	277	NA	0.0,0.0,0.0,0.0009940357852882703,0.0	NA	NA	NA	NA	NA	NA	NA	NA	NA	NA	No	NA	HPRC,HGSVC,1KG-ONT	No	NA	NA	NA	NA	NA	NA
chr11:134308480	chr11-134308480-allele1254891-266	INS	265	NA	0.0,0.0,0.0,0.009940357852882704,0.002044989775051125	0.00170264	NA	NA	NA	NA	NA	NA	NA	NA	NA	No	NA	HPRC,HGSVC,1KG-ONT	No	NA	NA	NA	NA	NA	NA
chr11:134308483	chr11-134308483-allele1254894-100	INS	99	NA	0.0,0.001440922190201729,0.0,0.0,0.0	NA	NA	NA	NA	NA	NA	NA	NA	NA	NA	No	NA	HPRC,HGSVC	No	NA	NA	NA	NA	NA	NA
chr11:134308489	chr11-134308489-allele1254900-420	INS	419	NA	0.0,0.0,0.016865079365079364,0.0,0.0	0.00256718	NA	NA	NA	NA	NA	NA	NA	NA	NA	No	NA	HPRC,HGSVC,1KG-ONT	No	NA	NA	NA	NA	NA	NA
chr11:134308497	chr11-134308497-allele1254909-153	INS	152	NA	0.0,0.001440922190201729,0.0,0.0009940357852882703,0.0	NA	NA	NA	NA	NA	NA	NA	NA	NA	NA	No	NA	HPRC,HGSVC,1KG-ONT	No	NA	NA	NA	NA	NA	NA
chr11:134308503	chr11-134308503-allele1254918-152	INS	151	NA	0.0045385779122541605,0.002881844380403458,0.0,0.0,0.006134969325153374	0.000419605	NA	NA	NA	NA	NA	NA	NA	NA	NA	No	NA	HPRC,HGSVC,1KG-ONT	No	NA	NA	NA	NA	NA	NA
chr11:134308506	chr11-134308506-allele1254921-248	INS	247	NA	0.0113464447806354,0.0,0.0,0.0,0.0	0.0207802	NA	NA	NA	NA	NA	NA	NA	NA	NA	No	NA	HPRC,HGSVC,1KG-ONT	No	NA	NA	NA	NA	NA	NA
chr11:134308528	chr11-134308528-allele1254928-351	INS	350	NA	0.0007564296520423601,0.001440922190201729,0.012896825396825396,0.0,0.0	0.000967446	NA	NA	NA	NA	NA	NA	NA	NA	NA	No	NA	HPRC,HGSVC,1KG-ONT	No	NA	NA	NA	NA	NA	NA
chr11:134308528	chr11-134308528-allele1254927-155	INS	154	NA	0.0,0.002881844380403458,0.0,0.003976143141153081,0.0	0.000593574	NA	NA	NA	NA	NA	NA	NA	NA	NA	No	NA	HPRC,HGSVC,1KG-ONT	No	NA	NA	NA	NA	NA	NA
chr11:134308559	chr11-134308559-allele1254943-221	INS	220	NA	0.0,0.023054755043227664,0.0,0.0,0.0	0.00237831	NA	NA	NA	NA	NA	NA	NA	NA	NA	No	NA	HPRC,HGSVC,1KG-ONT	No	NA	NA	NA	NA	NA	NA
chr11:134321552	chr11-134321552-allele1255064-212	INS	211	NA	0.05068078668683813,0.007204610951008645,0.0,0.0009940357852882703,0.00408997955010225	0.0721203	NA	NA	NA	NA	NA	NA	NA	NA	NA	No	NA	HPRC,HGSVC,1KG-ONT	Yes	NA	NA	NA	NA	NA	NA
chr11:134326034	chr11-134326034-allele1255103-130	INS	129	NA	0.09682299546142209,0.2132564841498559,0.04563492063492063,0.14015904572564614,0.024539877300613498	NA	NA	NA	NA	NA	NA	NA	NA	NA	NA	No	NA	HPRC,HGSVC,1KG-ONT	No	NA	NA	NA	NA	NA	NA
chr11:134326034	chr11-134326034-allele1255104-216	INS	215	NA	0.0113464447806354,0.0,0.0,0.0,0.0	0.0207802	NA	NA	NA	NA	NA	NA	NA	NA	NA	No	NA	No	No	NA	NA	NA	NA	NA	NA
chr11:134369429	chr11-134369429-allele1255540-1	DEL	120	NA	0.0015128593040847202,0.0,0.0,0.0,0.0	0.00234988	NA	NA	NA	NA	NA	NA	NA	NA	NA	No	NA	No	Yes	NA	NA	NA	NA	NA	NA
chr11:134369429	chr11-134369429-allele1255539-1	DEL	60	NA	0.13691376701966718,0.01729106628242075,0.0,0.0,0.0	0.209732	NA	NA	NA	NA	NA	NA	NA	NA	NA	No	NA	HPRC,HGSVC,1KG-ONT	Yes	NA	NA	NA	NA	NA	NA
chr11:134369484	chr11-134369484-allele1255548-61	INS	60	NA	0.007564296520423601,0.0345821325648415,0.001984126984126984,0.09045725646123261,0.02147239263803681	0.0148847	NA	NA	NA	NA	NA	NA	NA	NA	NA	No	NA	HPRC,HGSVC,1KG-ONT	No	NA	NA	NA	NA	NA	NA
chr11:134369500	chr11-134369500-allele1255553-121	INS	120	NA	0.0015128593040847202,0.0,0.0,0.0,0.0	0.00234988	NA	NA	NA	NA	NA	NA	NA	NA	NA	No	NA	HPRC,HGSVC	Yes	NA	NA	NA	NA	NA	NA
chr11:134369500	chr11-134369500-allele1255552-61	INS	60	NA	0.0007564296520423601,0.0,0.000992063492063492,0.0009940357852882703,0.0010224948875255625	NA	NA	NA	NA	NA	NA	NA	NA	NA	NA	No	NA	HPRC,HGSVC,1KG-ONT	No	NA	NA	NA	NA	NA	NA
chr11:134369500	chr11-134369500-allele1255550-60	INS	59	NA	0.009077155824508321,0.06195965417867435,0.002976190476190476,0.10636182902584493,0.023517382413087935	0.0199196	NA	NA	NA	NA	NA	NA	NA	NA	NA	No	NA	HPRC,HGSVC,1KG-ONT	No	NA	NA	NA	NA	NA	NA
chr11:134369530	chr11-134369530-allele1255555-61	INS	60	NA	0.25491679273827533,0.4783861671469741,0.4107142857142857,0.37673956262425445,0.2842535787321063	0.033629	NA	NA	NA	NA	NA	NA	NA	NA	NA	No	NA	HPRC,HGSVC,1KG-ONT	No	NA	NA	NA	NA	NA	NA
chr11:134369530	chr11-134369530-allele1255562-361	INS	360	NA	0.0,0.004322766570605188,0.0,0.002982107355864811,0.0	0.000593574	NA	NA	NA	NA	NA	NA	NA	NA	NA	No	NA	HPRC,HGSVC,1KG-ONT	No	NA	NA	NA	NA	NA	NA
chr11:134369530	chr11-134369530-allele1255560-181	INS	180	NA	0.0,0.0,0.0,0.0,0.0010224948875255625	NA	NA	NA	NA	NA	NA	NA	NA	NA	NA	No	NA	HPRC,HGSVC,1KG-ONT	Yes	NA	NA	NA	NA	NA	NA
chr11:134369530	chr11-134369530-allele1255554-61	INS	60	0.876597	0.02798789712556732,0.09510086455331412,0.44246031746031744,0.11332007952286283,0.3496932515337423	0.154844	NA	NA	NA	NA	NA	NA	NA	NA	NA	No	NA	HPRC,HGSVC,1KG-ONT	No	ENSG00000149328.15(7.4358363750140165e-09)	Core binding factor acute myeloid leukemia(GLB1L2, rs11603105, 4E-10, 0.549222861270168),Core binding factor acute myeloid leukemia(GLB1L2, rs11603105, 7E-12, 0.549222861270168),Core binding factor acute myeloid leukemia(GLB1L2, rs10894801, 4E-10, 0.5269236890149557),Core binding factor acute myeloid leukemia(GLB1L2, rs10894801, 7E-12, 0.5269236890149557)	Anemia due to chronic blood loss(6.78%, 1.77%, 4.03, [1.28;12.64], 0.030989),Arthritis of spine(5.08%, 1.14%, 4.64, [1.22;17.63], 0.044859),Degeneration of lumbosacral intervertebral disc(6.78%, 1.90%, 3.75, [1.21;11.69], 0.037252),Follicular cysts of skin and subcutaneous tissue(6.78%, 1.14%, 6.3, [1.88;21.12], 0.009421),Hemorrhoids(5.08%, 14.45%, 0.32, [0.1;1.03], 0.048583),Paralytic ileus(5.08%, 1.01%, 5.23, [1.35;20.26], 0.035363),Prolapsed lumbar intervertebral disc(10.17%, 3.80%, 2.86, [1.14;7.19], 0.033034),Regular astigmatism(8.47%, 3.04%, 2.95, [1.08;8.04], 0.044681),Scoliosis deformity of spine(6.78%, 1.77%, 4.03, [1.28;12.64], 0.030989),Spinal stenosis of lumbosacral region(5.08%, 1.01%, 5.23, [1.35;20.26], 0.035363)	NA	NA	NA
chr11:134369530	chr11-134369530-allele1255557-181	INS	180	NA	0.0007564296520423601,0.0,0.0,0.0,0.0	0.000918741	NA	NA	NA	NA	NA	NA	NA	NA	NA	No	NA	HPRC,HGSVC,1KG-ONT	Yes	NA	NA	NA	NA	NA	NA
chr11:134369578	chr11-134369578-allele1255570-181	INS	180	NA	0.0007564296520423601,0.0,0.0,0.0,0.0	0.000918741	NA	NA	NA	NA	NA	NA	NA	NA	NA	No	NA	HPRC,HGSVC,1KG-ONT	Yes	NA	NA	NA	NA	NA	NA
chr11:134369578	chr11-134369578-allele1255566-241	INS	240	NA	0.015128593040847202,0.03170028818443804,0.034722222222222224,0.041749502982107355,0.0787321063394683	0.0135008	NA	NA	NA	NA	NA	NA	NA	NA	NA	No	NA	HPRC,HGSVC,1KG-ONT	Yes	NA	NA	NA	NA	NA	NA
chr11:134369578	chr11-134369578-allele1255571-61	INS	60	NA	0.0037821482602118004,0.07348703170028818,0.0,0.13618290258449303,0.03374233128834356	0.0352872	NA	NA	NA	NA	NA	NA	NA	NA	NA	No	NA	HPRC,HGSVC,1KG-ONT	No	NA	NA	NA	NA	NA	NA
chr11:134369578	chr11-134369578-allele1255565-121	INS	120	NA	0.00529500756429652,0.007204610951008645,0.0,0.0019880715705765406,0.002044989775051125	0.000765607	NA	NA	NA	NA	NA	NA	NA	NA	NA	No	NA	HPRC,HGSVC	Yes	NA	NA	NA	NA	NA	NA
chr11:134369578	chr11-134369578-allele1255564-181	INS	180	NA	0.0030257186081694403,0.011527377521613832,0.0,0.012922465208747515,0.017382413087934562	0.00265135	NA	NA	NA	NA	NA	NA	NA	NA	NA	No	NA	HPRC,HGSVC,1KG-ONT	Yes	NA	NA	NA	NA	NA	NA
chr11:134369578	chr11-134369578-allele1255568-61	INS	60	0.900288	0.019667170953101363,0.37896253602305474,0.37003968253968256,0.18389662027833,0.20449897750511248	0.177952	NA	NA	NA	NA	NA	NA	NA	NA	NA	No	NA	HPRC,HGSVC,1KG-ONT	No	NA	Core binding factor acute myeloid leukemia(GLB1L2, rs10791357, 4E-10, 0.7860056771697232),Core binding factor acute myeloid leukemia(GLB1L2, rs10791357, 7E-12, 0.7860056771697232)	NA	NA	NA	NA
chr11:134369578	chr11-134369578-allele1255567-301	INS	300	NA	0.0,0.01440922190201729,0.0,0.003976143141153081,0.00408997955010225	0.00281286	NA	NA	NA	NA	NA	NA	NA	NA	NA	No	NA	HPRC,HGSVC,1KG-ONT	Yes	NA	NA	NA	NA	NA	NA
chr11:134375740	chr11-134375740-allele1255615-71	INS	70	NA	0.00680786686838124,0.06195965417867435,0.011904761904761904,0.15805168986083498,0.07566462167689161	0.0438411	NA	NA	NA	NA	NA	NA	NA	NA	NA	No	NA	HPRC,HGSVC,1KG-ONT	No	NA	NA	NA	NA	NA	NA
chr11:134375740	chr11-134375740-allele1255619-1	DEL	280	NA	0.0,0.001440922190201729,0.000992063492063492,0.003976143141153081,0.0010224948875255625	0.000778337	NA	NA	NA	NA	NA	NA	NA	NA	NA	No	NA	HPRC,HGSVC,1KG-ONT	No	NA	NA	NA	NA	NA	NA
chr11:134375740	chr11-134375740-allele1255616-1	DEL	70	NA	0.3086232980332829,0.15706051873198848,0.05853174603174603,0.2524850894632207,0.08486707566462168	0.0926816	NA	NA	NA	NA	NA	NA	NA	NA	NA	No	NA	HPRC,HGSVC	No	NA	NA	NA	NA	NA	NA
chr11:134375740	chr11-134375740-allele1255617-1	DEL	140	NA	0.1664145234493192,0.12536023054755044,0.4513888888888889,0.13817097415506957,0.35685071574642124	0.0328813	NA	NA	NA	NA	NA	NA	NA	NA	NA	No	NA	HPRC,HGSVC	No	NA	NA	NA	NA	NA	NA
chr11:134375740	chr11-134375740-allele1255618-1	DEL	210	NA	0.047655068078668684,0.4827089337175792,0.4166666666666667,0.32703777335984097,0.36503067484662577	0.238988	NA	NA	NA	NA	NA	NA	NA	NA	NA	No	NA	HPRC,HGSVC,1KG-ONT	No	NA	NA	NA	NA	NA	NA
chr11:134375801	chr11-134375801-allele1255620-1	DEL	69	NA	0.0007564296520423601,0.0,0.0,0.006958250497017893,0.003067484662576687	0.000360376	NA	NA	NA	NA	NA	NA	NA	NA	NA	No	NA	HPRC,HGSVC	No	NA	NA	NA	NA	NA	NA
chr11:134375905	chr11-134375905-allele1255621-73	INS	72	NA	0.0,0.0,0.0,0.005964214711729622,0.0010224948875255625	0.000778337	NA	NA	NA	NA	NA	NA	NA	NA	NA	No	NA	HPRC,HGSVC,1KG-ONT	No	NA	NA	NA	NA	NA	NA
chr11:134375981	chr11-134375981-allele1255622-74	INS	73	NA	0.0,0.0,0.0,0.002982107355864811,0.003067484662576687	0.000593574	NA	NA	NA	NA	NA	NA	NA	NA	NA	No	NA	HPRC,HGSVC,1KG-ONT	No	NA	NA	NA	NA	NA	NA
chr11:134398559	chr11-134398559-allele1255836-79	INS	78	NA	0.019667170953101363,0.0,0.0,0.0,0.0	0.0361263	B3GAT1(0.11224, 0.749)	B3GAT1(0.11224, 0.749)	NA	NA	NA	NA	NA	NA	NA	No	NA	HPRC,1KG-ONT	Yes	NA	NA	NA	NA	NA	NA
chr11:134406938	chr11-134406938-allele1255976-59	INS	58	0.956531	0.3918305597579425,0.09798270893371758,0.050595238095238096,0.147117296222664,0.11042944785276074	0.243919	B3GAT1(0.11224, 0.749)	B3GAT1(0.11224, 0.749)	NA	NA	NA	NA	NA	NA	NA	No	NA	HPRC,HGSVC,1KG-ONT	No	NA	Insomnia(B3GAT1, rs58475265, 2E-12, 0.6725728354309195),Insomnia(B3GAT1, rs58475265, 8E-9, 0.6725728354309195),Transferrin N-glycan 21 levels(B3GAT1, rs74622686, 9E-70, 0.5373044760331315),Galactosylgalactosylxylosylprotein 3-beta-glucuronosyltransferase 1 level in Chronic kidney disease with hypertension and no diabetes (21770_18)(B3GAT1, rs34702205, 8E-18, 0.6447834012017886),Prostate cancer(B3GAT1, rs28378882, 2E-12, 0.9227897294586325),Prostate cancer(B3GAT1, rs28378882, 3E-15, 0.9227897294586325)	Adhesive capsulitis of shoulder(2.19%, 0.51%, 4.37, [0.95;20.08], 0.043669),Attention deficit hyperactivity disorder(0.88%, 3.06%, 0.28, [0.09;0.88], 0.022948),Benign neoplasm of ascending colon(5.04%, 1.79%, 2.92, [1.24;6.88], 0.014098),Blepharitis of left eyelid(2.19%, 0.51%, 4.37, [0.95;20.08], 0.043669),Cellulitis and abscess of trunk(1.97%, 0.26%, 7.87, [0.99;62.42], 0.024262),Degenerative joint disease involving multiple joints(1.10%, 3.06%, 0.35, [0.12;1.01], 0.049997),Epidermoid cyst(3.51%, 1.02%, 3.53, [1.17;10.64], 0.021608),Exacerbation of intermittent asthma(1.32%, 3.57%, 0.36, [0.14;0.95], 0.039888),Hidradenitis suppurativa(2.19%, 0.51%, 4.37, [0.95;20.08], 0.043669),Hypercalcemia(5.92%, 3.06%, 1.99, [1.0;3.99], 0.049836),Hyperkalemia(4.17%, 1.28%, 3.37, [1.25;9.1], 0.012154),Hypertensive disorder(5.26%, 8.93%, 0.57, [0.33;0.97], 0.042141),Hypertrophy of nasal turbinates(2.41%, 0.51%, 4.82, [1.06;21.88], 0.026242),Hypokalemia(13.16%, 7.14%, 1.97, [1.23;3.15], 0.004607),Incipient senile cataract(2.19%, 0.51%, 4.37, [0.95;20.08], 0.043669),Mammographic calcification of breast(1.54%, 4.59%, 0.32, [0.13;0.78], 0.013029),Nuclear senile cataract(11.40%, 6.12%, 1.97, [1.19;3.27], 0.007833),Pure hyperglyceridemia(2.19%, 0.51%, 4.37, [0.95;20.08], 0.043669),Uncomplicated moderate persistent asthma(1.10%, 4.08%, 0.26, [0.1;0.72], 0.006764),Viral disease(13.82%, 8.93%, 1.64, [1.06;2.53], 0.030922),Vitreous opacities(5.70%, 1.79%, 3.33, [1.43;7.75], 0.003795),Trichomonal vulvovaginitis(5.63%, 2.04%, 2.86, [1.12;7.31], 0.02287)	TP,strong read support in LR and seen in all external datasets and multiple HPRC samples	Y	100.00
chr11:134408157	chr11-134408157-allele1255991-83	INS	82	0.75544	0.5695915279878971,0.8170028818443804,0.9246031746031746,0.6998011928429424,0.8343558282208589	0.15141	B3GAT1(0.11224, 0.749)	B3GAT1(0.11224, 0.749)	NA	NA	NA	NA	NA	NA	NA	No	NA	HPRC,HGSVC,1KG-ONT	No	NA	Prostate cancer(B3GAT1, rs28378882, 2E-12, 0.6377112166026698),Prostate cancer(B3GAT1, rs28378882, 3E-15, 0.6377112166026698)	Acute exacerbation of chronic obstructive pulmonary disease(1.06%, 3.18%, 0.33, [0.12;0.93], 0.048378),Blindness AND/OR vision impairment level(2.83%, 0.71%, 4.1, [0.94;17.93], 0.044758),Displacement of cervical intervertebral disc without myelopathy(2.30%, 0.35%, 6.64, [0.86;51.03], 0.043103),Dysmenorrhea(3.89%, 8.83%, 0.42, [0.23;0.76], 0.004047),Hemorrhoids(11.50%, 18.37%, 0.58, [0.39;0.86], 0.008107),Hyperkalemia(1.95%, 4.59%, 0.41, [0.18;0.93], 0.045344),Hypertensive heart failure(1.77%, 4.59%, 0.37, [0.16;0.86], 0.023632),Infective pneumonia(2.65%, 7.77%, 0.32, [0.17;0.63], 0.001058),Inflamed seborrheic keratosis(1.24%, 3.53%, 0.34, [0.13;0.91], 0.0353),Lobar pneumonia(0.53%, 3.53%, 0.15, [0.04;0.53], 0.001539),Osteophyte of bone(2.65%, 0.35%, 7.69, [1.01;58.52], 0.028202),Pruritic disorder(3.54%, 7.42%, 0.46, [0.24;0.86], 0.016938),Pure hypercholesterolemia(13.27%, 18.73%, 0.66, [0.45;0.98], 0.041814),Venous varices(0.71%, 2.47%, 0.28, [0.08;0.97], 0.049003),Viral disease(9.56%, 15.55%, 0.57, [0.38;0.88], 0.012112),Vitreous opacities(2.65%, 6.36%, 0.4, [0.2;0.81], 0.013163),Secondary erectile dysfunction(11.25%, 24.14%, 0.4, [0.18;0.87], 0.028523)	NA	NA	NA
chr11:134408157	chr11-134408157-allele1255990-83	INS	82	NA	0.0015128593040847202,0.01440922190201729,0.005952380952380952,0.03180914512922465,0.018404907975460124	0.00945606	B3GAT1(0.11224, 0.749)	B3GAT1(0.11224, 0.749)	NA	NA	NA	NA	NA	NA	NA	No	NA	HPRC,HGSVC,1KG-ONT	No	NA	NA	NA	NA	NA	NA
chr11:134408157	chr11-134408157-allele1255995-88	INS	87	NA	0.0,0.0,0.0,0.0,0.0010224948875255625	NA	B3GAT1(0.11224, 0.749)	B3GAT1(0.11224, 0.749)	NA	NA	NA	NA	NA	NA	NA	No	NA	HPRC,HGSVC,1KG-ONT	No	NA	NA	NA	NA	NA	NA
chr11:134408157	chr11-134408157-allele1255993-616	INS	615	NA	0.00529500756429652,0.0,0.0,0.0019880715705765406,0.0	0.00576273	B3GAT1(0.11224, 0.749)	B3GAT1(0.11224, 0.749)	NA	NA	NA	NA	NA	NA	NA	No	NA	HPRC	No	NA	NA	NA	NA	NA	NA
chr11:134408157	chr11-134408157-allele1255992-170	INS	169	NA	0.0007564296520423601,0.0,0.0,0.0,0.0	0.000918741	B3GAT1(0.11224, 0.749)	B3GAT1(0.11224, 0.749)	NA	NA	NA	NA	NA	NA	NA	No	NA	HPRC,HGSVC	No	NA	NA	NA	NA	NA	NA
chr11:134408179	chr11-134408179-allele1256000-88	INS	87	NA	0.0,0.008645533141210375,0.0,0.0,0.0010224948875255625	0.000778337	B3GAT1(0.11224, 0.749)	B3GAT1(0.11224, 0.749)	NA	NA	NA	NA	NA	NA	NA	No	NA	HPRC,HGSVC,1KG-ONT	No	NA	NA	NA	NA	NA	NA
chr11:134408188	chr11-134408188-allele1256001-83	INS	82	NA	0.009833585476550681,0.0,0.0,0.0,0.0	0.0179657	B3GAT1(0.11224, 0.749)	B3GAT1(0.11224, 0.749)	NA	NA	NA	NA	NA	NA	NA	No	NA	HPRC,HGSVC,1KG-ONT	No	NA	NA	NA	NA	NA	NA
chr11:134408220	chr11-134408220-allele1256003-88	INS	87	NA	0.0007564296520423601,0.0,0.0,0.016898608349900597,0.011247443762781187	0.00354502	B3GAT1(0.11224, 0.749)	B3GAT1(0.11224, 0.749)	NA	NA	NA	NA	NA	NA	NA	No	NA	HPRC,HGSVC,1KG-ONT	No	NA	NA	NA	NA	NA	NA
chr11:134408225	chr11-134408225-allele1256006-1477	INS	1476	NA	0.0007564296520423601,0.0,0.0,0.0,0.0	0.000918741	B3GAT1(0.11224, 0.749)	B3GAT1(0.11224, 0.749)	NA	NA	NA	NA	NA	NA	NA	No	NA	HPRC,HGSVC	No	NA	NA	NA	NA	NA	NA
chr11:134408229	chr11-134408229-allele1256008-1969	INS	1968	NA	0.00529500756429652,0.001440922190201729,0.0,0.0,0.0	0.00736694	B3GAT1(0.11224, 0.749)	B3GAT1(0.11224, 0.749)	NA	NA	NA	NA	NA	NA	NA	No	NA	HPRC,HGSVC	No	NA	NA	NA	NA	NA	NA
chr11:134408230	chr11-134408230-allele1256010-206	INS	205	NA	0.0045385779122541605,0.002881844380403458,0.0,0.0,0.003067484662576687	0.00179551	B3GAT1(0.11224, 0.749)	B3GAT1(0.11224, 0.749)	NA	NA	NA	NA	NA	NA	NA	No	NA	HPRC,HGSVC	No	NA	NA	NA	NA	NA	NA
chr11:134408235	chr11-134408235-allele1256013-83	INS	82	NA	0.0,0.002881844380403458,0.0,0.002982107355864811,0.0	0.000408842	B3GAT1(0.11224, 0.749)	B3GAT1(0.11224, 0.749)	NA	NA	NA	NA	NA	NA	NA	No	NA	HPRC,HGSVC,1KG-ONT	No	NA	NA	NA	NA	NA	NA
chr11:134408266	chr11-134408266-allele1256020-124	INS	123	NA	0.0030257186081694403,0.01585014409221902,0.003968253968253968,0.09642147117296222,0.016359918200409	0.0188232	B3GAT1(0.11224, 0.749)	B3GAT1(0.11224, 0.749)	NA	NA	NA	NA	NA	NA	NA	No	NA	HPRC,HGSVC	No	NA	NA	NA	NA	NA	NA
chr11:134408328	chr11-134408328-allele1256029-85	INS	84	NA	0.009833585476550681,0.0,0.001984126984126984,0.003976143141153081,0.0010224948875255625	0.00736987	B3GAT1(0.11224, 0.749)	B3GAT1(0.11224, 0.749)	NA	NA	NA	NA	NA	NA	NA	No	NA	HPRC,HGSVC,1KG-ONT	No	NA	NA	NA	NA	NA	NA
chr11:134408389	chr11-134408389-allele1256037-83	INS	82	NA	0.0022692889561270802,0.0,0.0,0.0,0.0	0.00377908	B3GAT1(0.11224, 0.749)	B3GAT1(0.11224, 0.749)	NA	NA	NA	NA	NA	NA	NA	No	NA	HPRC,HGSVC,1KG-ONT	No	NA	NA	NA	NA	NA	NA
chr11:134408389	chr11-134408389-allele1256034-247	INS	246	NA	0.007564296520423601,0.001440922190201729,0.0,0.0009940357852882703,0.0	0.00974363	B3GAT1(0.11224, 0.749)	B3GAT1(0.11224, 0.749)	NA	NA	NA	NA	NA	NA	NA	No	NA	HPRC,HGSVC	No	NA	NA	NA	NA	NA	NA
chr11:134408389	chr11-134408389-allele1256035-370	INS	369	NA	0.01059001512859304,0.0,0.0,0.0,0.0	0.0193014	B3GAT1(0.11224, 0.749)	B3GAT1(0.11224, 0.749)	NA	NA	NA	NA	NA	NA	NA	No	NA	HPRC,HGSVC	No	NA	NA	NA	NA	NA	NA
chr11:134408389	chr11-134408389-allele1256038-165	INS	164	NA	0.0,0.008645533141210375,0.0,0.0019880715705765406,0.002044989775051125	0.00122989	B3GAT1(0.11224, 0.749)	B3GAT1(0.11224, 0.749)	NA	NA	NA	NA	NA	NA	NA	No	NA	HPRC,HGSVC	No	NA	NA	NA	NA	NA	NA
chr11:134408396	chr11-134408396-allele1256043-124	INS	123	NA	0.0030257186081694403,0.01440922190201729,0.002976190476190476,0.08250497017892644,0.016359918200409	0.0158512	B3GAT1(0.11224, 0.749)	B3GAT1(0.11224, 0.749)	NA	NA	NA	NA	NA	NA	NA	No	NA	HPRC,HGSVC	No	NA	NA	NA	NA	NA	NA
chr11:134408396	chr11-134408396-allele1256044-165	INS	164	NA	0.0030257186081694403,0.0,0.0,0.0,0.0	0.00520636	B3GAT1(0.11224, 0.749)	B3GAT1(0.11224, 0.749)	NA	NA	NA	NA	NA	NA	NA	No	NA	HPRC,HGSVC	No	NA	NA	NA	NA	NA	NA
chr11:134408396	chr11-134408396-allele1256042-247	INS	246	NA	0.023449319213313162,0.0,0.012896825396825396,0.0009940357852882703,0.005112474437627812	0.0162412	B3GAT1(0.11224, 0.749)	B3GAT1(0.11224, 0.749)	NA	NA	NA	NA	NA	NA	NA	No	NA	HPRC,HGSVC	No	NA	NA	NA	NA	NA	NA
chr11:134408430	chr11-134408430-allele1256046-167	INS	166	NA	0.0030257186081694403,0.0,0.0,0.0,0.0	0.00520636	B3GAT1(0.11224, 0.749)	B3GAT1(0.11224, 0.749)	NA	NA	NA	NA	NA	NA	NA	No	NA	HPRC,HGSVC,1KG-ONT	No	NA	NA	NA	NA	NA	NA
chr11:134408430	chr11-134408430-allele1256045-288	INS	287	NA	0.01361573373676248,0.002881844380403458,0.0,0.0,0.0	0.02071	B3GAT1(0.11224, 0.749)	B3GAT1(0.11224, 0.749)	NA	NA	NA	NA	NA	NA	NA	No	NA	HPRC,HGSVC	No	NA	NA	NA	NA	NA	NA
chr11:134408512	chr11-134408512-allele1256053-1436	INS	1435	NA	0.007564296520423601,0.0,0.0,0.0,0.0	0.0137297	B3GAT1(0.11224, 0.749)	B3GAT1(0.11224, 0.749)	NA	NA	NA	NA	NA	NA	NA	No	NA	HPRC,HGSVC	No	NA	NA	NA	NA	NA	NA
chr11:134408553	chr11-134408553-allele1256058-83	INS	82	NA	0.01361573373676248,0.0,0.0,0.02385685884691849,0.003067484662576687	0.00171114	B3GAT1(0.11224, 0.749)	B3GAT1(0.11224, 0.749)	NA	NA	NA	NA	NA	NA	NA	No	NA	HPRC,HGSVC,1KG-ONT	No	NA	NA	NA	NA	NA	NA
chr11:134408599	chr11-134408599-allele1256061-83	INS	82	NA	0.0030257186081694403,0.002881844380403458,0.0,0.03180914512922465,0.00408997955010225	0.00265135	B3GAT1(0.11224, 0.749)	B3GAT1(0.11224, 0.749)	NA	NA	NA	NA	NA	NA	NA	No	NA	HPRC,HGSVC,1KG-ONT	No	NA	NA	NA	NA	NA	NA
chr11:134408635	chr11-134408635-allele1256066-452	INS	451	NA	0.0007564296520423601,0.0,0.0,0.0,0.0	0.000918741	B3GAT1(0.11224, 0.749)	B3GAT1(0.11224, 0.749)	NA	NA	NA	NA	NA	NA	NA	No	NA	HPRC,HGSVC	No	NA	NA	NA	NA	NA	NA
chr11:134408640	chr11-134408640-allele1256068-206	INS	205	NA	0.009077155824508321,0.0,0.0,0.0,0.0	0.0165556	B3GAT1(0.11224, 0.749)	B3GAT1(0.11224, 0.749)	NA	NA	NA	NA	NA	NA	NA	No	NA	HPRC,HGSVC	No	NA	NA	NA	NA	NA	NA
chr11:134408640	chr11-134408640-allele1256067-83	INS	82	NA	0.0,0.001440922190201729,0.0,0.0,0.0	NA	B3GAT1(0.11224, 0.749)	B3GAT1(0.11224, 0.749)	NA	NA	NA	NA	NA	NA	NA	No	NA	HPRC,HGSVC,1KG-ONT	No	NA	NA	NA	NA	NA	NA
chr11:134408642	chr11-134408642-allele1256072-329	INS	328	NA	0.0015128593040847202,0.0,0.0,0.0,0.0	0.00234988	B3GAT1(0.11224, 0.749)	B3GAT1(0.11224, 0.749)	NA	NA	NA	NA	NA	NA	NA	No	NA	HPRC,HGSVC	No	NA	NA	NA	NA	NA	NA
chr11:134408642	chr11-134408642-allele1256071-247	INS	246	NA	0.0022692889561270802,0.0,0.0,0.0,0.0	0.00377908	B3GAT1(0.11224, 0.749)	B3GAT1(0.11224, 0.749)	NA	NA	NA	NA	NA	NA	NA	No	NA	HPRC,HGSVC	No	NA	NA	NA	NA	NA	NA
chr11:134408717	chr11-134408717-allele1256079-124	INS	123	NA	0.0015128593040847202,0.008645533141210375,0.017857142857142856,0.02286282306163022,0.018404907975460124	0.00924048	B3GAT1(0.11224, 0.749)	B3GAT1(0.11224, 0.749)	NA	NA	NA	NA	NA	NA	NA	No	NA	HPRC,HGSVC,1KG-ONT	No	NA	NA	NA	NA	NA	NA
chr11:134408758	chr11-134408758-allele1256082-2046	INS	2045	NA	0.08925869894099848,0.01585014409221902,0.005952380952380952,0.0,0.0	0.125626	B3GAT1(0.11224, 0.749)	B3GAT1(0.11224, 0.749)	NA	NA	NA	NA	NA	NA	NA	No	NA	HGSVC	No	NA	NA	NA	NA	NA	NA
chr11:134408799	chr11-134408799-allele1256089-83	INS	82	NA	0.0,0.0,0.0,0.0009940357852882703,0.0	NA	B3GAT1(0.11224, 0.749)	B3GAT1(0.11224, 0.749)	NA	NA	NA	NA	NA	NA	NA	No	NA	HPRC,HGSVC	No	NA	NA	NA	NA	NA	NA
chr11:134408805	chr11-134408805-allele1256093-493	INS	492	0.877796	0.029500756429652043,0.043227665706051875,0.0496031746031746,0.11530815109343936,0.07566462167689161	0.0158624	B3GAT1(0.11224, 0.749)	B3GAT1(0.11224, 0.749)	NA	NA	NA	NA	NA	NA	NA	No	NA	HPRC,HGSVC	No	NA	Serum alkaline phosphatase levels(B3GAT1, rs79256507, 8E-19, 0.8302106645108183),Liver enzyme levels (alkaline phosphatase)(B3GAT1, rs80021729, 1E-26, 0.8302106645108183),Transferrin N-glycan 33 levels(B3GAT1, rs80021729, 7E-24, 0.8302106645108183),Serum alkaline phosphatase levels(B3GAT1, rs75373472, 2E-25, 0.8505368508682435),Insomnia(B3GAT1, rs75842822, 1E-10, 0.6100477654448951),Transferrin N-glycan 35 levels(B3GAT1, rs78760579, 3E-13, 0.6440758403010213),Serum alkaline phosphatase levels(B3GAT1-DT, rs56129946, 1E-16, 0.8478528302381879)	Achilles bursitis(5.48%, 1.29%, 4.44, [1.36;14.51], 0.026065),Benign neoplasm of cecum(6.85%, 1.81%, 4.0, [1.4;11.43], 0.018403),Blepharitis of left eyelid(5.48%, 1.03%, 5.56, [1.63;18.93], 0.014718),Cardiac arrhythmia(19.18%, 8.77%, 2.47, [1.31;4.65], 0.010815),Combined form of senile cataract(8.22%, 2.06%, 4.25, [1.61;11.22], 0.008129),Disorders of initiating and maintaining sleep(6.85%, 1.03%, 7.05, [2.24;22.14], 0.003075),Genitourinary tract hemorrhage(17.81%, 8.52%, 2.33, [1.21;4.46], 0.017832),Large liver(8.22%, 2.97%, 2.93, [1.15;7.44], 0.031801),Non-scarring alopecia(9.59%, 3.87%, 2.63, [1.11;6.23], 0.032872),Upper respiratory tract infection caused by Influenza virus(12.33%, 4.00%, 3.38, [1.54;7.4], 0.004852),Varicose veins of lower extremity(8.22%, 2.71%, 3.22, [1.26;8.24], 0.022766),Dysplasia of cervix(9.80%, 3.20%, 3.29, [1.17;9.27], 0.034542),Inflammation of cervix(5.88%, 1.24%, 4.96, [1.24;19.82], 0.042722)	NA	NA	NA
chr11:134408805	chr11-134408805-allele1256095-616	INS	615	NA	0.012102874432677761,0.0,0.0,0.0,0.0	0.0221846	B3GAT1(0.11224, 0.749)	B3GAT1(0.11224, 0.749)	NA	NA	NA	NA	NA	NA	NA	No	NA	HPRC,HGSVC	No	NA	NA	NA	NA	NA	NA
chr11:134408805	chr11-134408805-allele1256094-411	INS	410	NA	0.046142208774583963,0.005763688760806916,0.0,0.007952286282306162,0.00408997955010225	0.0552698	B3GAT1(0.11224, 0.749)	B3GAT1(0.11224, 0.749)	NA	NA	NA	NA	NA	NA	NA	No	NA	HPRC,HGSVC	No	NA	NA	NA	NA	NA	NA
chr11:134408827	chr11-134408827-allele1256097-85	INS	84	NA	0.0,0.0,0.0,0.0009940357852882703,0.003067484662576687	0.000224143	B3GAT1(0.11224, 0.749)	B3GAT1(0.11224, 0.749)	NA	NA	NA	NA	NA	NA	NA	No	NA	HPRC,HGSVC	No	NA	NA	NA	NA	NA	NA
chr11:134408927	chr11-134408927-allele1256104-128	INS	127	NA	0.0015128593040847202,0.0,0.0,0.0,0.0	0.00234988	B3GAT1(0.11224, 0.749)	B3GAT1(0.11224, 0.749)	NA	NA	NA	NA	NA	NA	NA	No	NA	HPRC,HGSVC,1KG-ONT	No	NA	NA	NA	NA	NA	NA
chr11:134408927	chr11-134408927-allele1256106-124	INS	123	0.756947	0.08245083207261725,0.03170028818443804,0.04662698412698413,0.09145129224652088,0.06032719836400818	0.00369952	B3GAT1(0.11224, 0.749)	B3GAT1(0.11224, 0.749)	NA	NA	NA	NA	NA	NA	NA	No	NA	HPRC,HGSVC,1KG-ONT	No	NA	Insomnia(B3GAT1, rs75842822, 1E-10, 0.6179121060397879)	NA	NA	NA	NA
chr11:134408929	chr11-134408929-allele1256109-534	INS	533	NA	0.00529500756429652,0.0,0.0,0.0,0.0	0.00947665	B3GAT1(0.11224, 0.749)	B3GAT1(0.11224, 0.749)	NA	NA	NA	NA	NA	NA	NA	No	NA	HPRC,HGSVC	No	NA	NA	NA	NA	NA	NA
chr11:134408929	chr11-134408929-allele1256107-1930	INS	1929	NA	0.0007564296520423601,0.0,0.0,0.0,0.003067484662576687	NA	B3GAT1(0.11224, 0.749)	B3GAT1(0.11224, 0.749)	NA	NA	NA	NA	NA	NA	NA	No	NA	HPRC,HGSVC	No	NA	NA	NA	NA	NA	NA
chr11:134408935	chr11-134408935-allele1256111-166	INS	165	NA	0.0030257186081694403,0.0,0.0,0.0,0.0	0.00520636	B3GAT1(0.11224, 0.749)	B3GAT1(0.11224, 0.749)	NA	NA	NA	NA	NA	NA	NA	No	NA	HPRC,HGSVC,1KG-ONT	No	NA	NA	NA	NA	NA	NA
chr11:134412795	chr11-134412795-allele1256177-65	INS	64	0.935417	0.046142208774583963,0.04178674351585014,0.08035714285714286,0.11928429423459244,0.06748466257668712	0.00826168	NA	NA	NA	NA	NA	NA	NA	NA	enhancer	No	NA	HPRC,HGSVC,1KG-ONT	Yes	NA	Serum alkaline phosphatase levels(B3GAT1, rs79256507, 8E-19, 0.5458133551534592),Liver enzyme levels (alkaline phosphatase)(B3GAT1, rs80021729, 1E-26, 0.5458133551534592),Transferrin N-glycan 33 levels(B3GAT1, rs80021729, 7E-24, 0.5458133551534592),Serum alkaline phosphatase levels(B3GAT1, rs75373472, 2E-25, 0.5602862570704753),Transferrin N-glycan 35 levels(B3GAT1, rs78760579, 3E-13, 0.5514292374076399),Serum alkaline phosphatase levels(B3GAT1-DT, rs56129946, 1E-16, 0.5861694558000314)	Acute pancreatitis(4.85%, 1.48%, 3.4, [1.16;10.0], 0.034993),Benign neoplasm of cecum(7.77%, 1.48%, 5.62, [2.21;14.32], 0.000876),Blepharitis of left eyelid(3.88%, 1.07%, 3.72, [1.1;12.59], 0.04699),Cardiac arrhythmia(16.50%, 8.72%, 2.07, [1.16;3.69], 0.019359),Cholecystitis(3.88%, 0.94%, 4.26, [1.23;14.81], 0.034478),Degeneration of cervical intervertebral disc(9.71%, 4.16%, 2.48, [1.18;5.22], 0.023847),Degeneration of intervertebral disc(11.65%, 4.43%, 2.85, [1.42;5.71], 0.007406),Degeneration of lumbosacral intervertebral disc(5.83%, 1.74%, 3.48, [1.29;9.38], 0.020042),Degeneration of thoracic intervertebral disc(4.85%, 1.21%, 4.17, [1.37;12.7], 0.019567),Diplopia(3.88%, 1.07%, 3.72, [1.1;12.59], 0.04699),Hearing loss of left ear(3.88%, 0.81%, 4.98, [1.38;17.94], 0.024158),Hemorrhage of rectum and anus(12.62%, 6.17%, 2.2, [1.14;4.22], 0.022444),Hidradenitis suppurativa(3.88%, 1.07%, 3.72, [1.1;12.59], 0.04699),Hypercalcemia(8.74%, 4.03%, 2.28, [1.05;4.96], 0.042852),Hypermetropia(8.74%, 3.89%, 2.36, [1.09;5.15], 0.038251),Malignant essential hypertension(3.88%, 1.07%, 3.72, [1.1;12.59], 0.04699),Migraine without aura(9.71%, 4.30%, 2.4, [1.14;5.03], 0.026832),Onychomycosis due to dermatophyte(16.50%, 8.99%, 2.0, [1.12;3.56], 0.022015),Presbyopia(17.48%, 9.80%, 1.95, [1.11;3.42], 0.026043),Residual hemorrhoidal skin tags(8.74%, 3.89%, 2.36, [1.09;5.15], 0.038251),Secondary pulmonary hypertension(4.85%, 0.67%, 7.55, [2.15;26.55], 0.003679),Upper respiratory tract infection caused by Influenza virus(9.71%, 4.03%, 2.56, [1.21;5.41], 0.021357),Visual disturbance(17.48%, 7.92%, 2.46, [1.39;4.37], 0.003185),Inflammation of cervix(5.19%, 1.12%, 4.85, [1.34;17.59], 0.026632),Benign prostatic hyperplasia without outflow obstruction(23.08%, 5.73%, 4.94, [1.65;14.78], 0.00802),Secondary erectile dysfunction(34.62%, 11.98%, 3.89, [1.55;9.74], 0.005478)	NA	NA	NA
chr11:134420414	chr11-134420414-allele1256285-1	DEL	56	0.946355	0.03177004538577912,0.03602305475504323,0.057539682539682536,0.10934393638170974,0.07770961145194274	0.0139386	NA	NA	NA	NA	NA	NA	NA	NA	NA	No	NA	HPRC,HGSVC	No	NA	Serum alkaline phosphatase levels(B3GAT1, rs79256507, 8E-19, 0.6987898741886308),Liver enzyme levels (alkaline phosphatase)(B3GAT1, rs80021729, 1E-26, 0.6987898741886308),Transferrin N-glycan 33 levels(B3GAT1, rs80021729, 7E-24, 0.6987898741886308),Serum alkaline phosphatase levels(B3GAT1, rs75373472, 2E-25, 0.7166711325782619),Insomnia(B3GAT1, rs75842822, 1E-10, 0.5105950792771322),Transferrin N-glycan 35 levels(B3GAT1, rs78760579, 3E-13, 0.58331072243276),Serum alkaline phosphatase levels(B3GAT1-DT, rs56129946, 1E-16, 0.8962022127738253)	Achilles bursitis(4.71%, 1.31%, 3.72, [1.14;12.13], 0.04305),Acquired deformity of toe(7.06%, 1.31%, 5.72, [2.03;16.15], 0.002995),Atopic dermatitis(8.24%, 3.28%, 2.65, [1.11;6.32], 0.033325),Blepharitis of left eyelid(4.71%, 1.05%, 4.66, [1.37;15.82], 0.024878),Combined form of senile cataract(7.06%, 2.10%, 3.55, [1.35;9.32], 0.016991),Disorders of initiating and maintaining sleep(5.88%, 1.05%, 5.9, [1.89;18.46], 0.00607),Impaired glucose tolerance(7.06%, 2.49%, 2.97, [1.15;7.67], 0.031519),Inflammatory disorder(9.41%, 3.67%, 2.73, [1.2;6.19], 0.021186),Keloid scar(4.71%, 1.05%, 4.66, [1.37;15.82], 0.024878),Labor and delivery complicated by fetal heart rate anomaly(4.71%, 1.18%, 4.14, [1.25;13.73], 0.033238),Onychomycosis due to dermatophyte(20.00%, 8.78%, 2.6, [1.44;4.67], 0.003189),Upper respiratory tract infection caused by Influenza virus(10.59%, 4.06%, 2.8, [1.28;6.09], 0.013462),Dysplasia of cervix(9.84%, 3.07%, 3.44, [1.3;9.08], 0.019693),Inflammation of cervix(6.56%, 1.08%, 6.4, [1.75;23.34], 0.011755)	NA	NA	NA
chr11:134420414	chr11-134420414-allele1256286-1	DEL	112	NA	0.06732223903177005,0.01585014409221902,0.000992063492063492,0.011928429423459244,0.006134969325153374	0.0716641	NA	NA	NA	NA	NA	NA	NA	NA	NA	No	NA	HPRC,HGSVC,1KG-ONT	Yes	NA	NA	NA	NA	NA	NA
chr11:134420479	chr11-134420479-allele1256290-140	INS	139	NA	0.056732223903177004,0.020172910662824207,0.000992063492063492,0.02584493041749503,0.016359918200409	0.032032	NA	NA	NA	NA	NA	NA	NA	NA	NA	No	NA	HPRC,HGSVC,1KG-ONT	No	NA	NA	NA	NA	NA	NA
chr11:134420479	chr11-134420479-allele1256289-84	INS	83	NA	0.007564296520423601,0.0,0.002976190476190476,0.0,0.0	0.00824708	NA	NA	NA	NA	NA	NA	NA	NA	NA	No	NA	No	No	NA	NA	NA	NA	NA	NA
chr11:134420565	chr11-134420565-allele1256293-1	DEL	59	NA	0.0007564296520423601,0.0,0.0,0.0,0.0	0.000918741	NA	NA	NA	NA	NA	NA	NA	NA	NA	No	NA	HPRC,HGSVC	No	NA	NA	NA	NA	NA	NA
chr11:134435748	chr11-134435748-allele1256458-320	INS	319	NA	0.0,0.0,0.0,0.0019880715705765406,0.0	NA	NA	NA	NA	NA	NA	NA	NA	NA	NA	No	NA	HPRC,HGSVC,1KG-ONT	Yes	NA	NA	NA	NA	NA	NA
chr11:134435748	chr11-134435748-allele1256451-321	INS	320	NA	0.0045385779122541605,0.03890489913544669,0.03869047619047619,0.06262425447316103,0.07770961145194274	0.0312297	NA	NA	NA	NA	NA	NA	NA	NA	NA	No	NA	HPRC,HGSVC,1KG-ONT	Yes	NA	NA	NA	NA	NA	NA
chr11:134440196	chr11-134440196-allele1256530-57	INS	56	NA	0.10514372163388805,0.12536023054755044,0.10416666666666667,0.0874751491053678,0.09918200408997956	NA	NA	NA	NA	NA	NA	NA	NA	NA	NA	No	NA	HGSVC	Yes	NA	NA	NA	NA	NA	NA
chr11:134440198	chr11-134440198-allele1256531-69	INS	68	NA	0.00529500756429652,0.001440922190201729,0.0,0.0,0.0	0.00736694	NA	NA	NA	NA	NA	NA	NA	NA	NA	No	NA	HPRC,HGSVC	Yes	NA	NA	NA	NA	NA	NA
chr11:134440229	chr11-134440229-allele1256551-53	INS	52	NA	0.0030257186081694403,0.002881844380403458,0.000992063492063492,0.0,0.0	0.00123841	NA	NA	NA	NA	NA	NA	NA	NA	NA	No	NA	HGSVC	No	NA	NA	NA	NA	NA	NA
chr11:134440229	chr11-134440229-allele1256552-61	INS	60	NA	0.0113464447806354,0.001440922190201729,0.00496031746031746,0.0,0.0010224948875255625	0.00963646	NA	NA	NA	NA	NA	NA	NA	NA	NA	No	NA	HGSVC	No	NA	NA	NA	NA	NA	NA
chr11:134440229	chr11-134440229-allele1256548-151	INS	150	NA	0.0007564296520423601,0.0,0.0,0.0,0.0	0.000918741	NA	NA	NA	NA	NA	NA	NA	NA	NA	No	NA	HGSVC	No	NA	NA	NA	NA	NA	NA
chr11:134440229	chr11-134440229-allele1256553-65	INS	64	NA	0.0037821482602118004,0.0,0.0,0.0,0.0	0.00663171	NA	NA	NA	NA	NA	NA	NA	NA	NA	No	NA	HGSVC	Yes	NA	NA	NA	NA	NA	NA
chr11:134440229	chr11-134440229-allele1256555-149	INS	148	NA	0.0037821482602118004,0.0,0.0,0.0,0.0	0.00663171	NA	NA	NA	NA	NA	NA	NA	NA	NA	No	NA	HGSVC	No	NA	NA	NA	NA	NA	NA
chr11:134440241	chr11-134440241-allele1256570-105	INS	104	NA	0.0007564296520423601,0.0,0.0,0.0,0.0	0.000918741	NA	NA	NA	NA	NA	NA	NA	NA	NA	No	NA	HPRC,HGSVC	No	NA	NA	NA	NA	NA	NA
chr11:134440273	chr11-134440273-allele1256594-105	INS	104	NA	0.0,0.03314121037463977,0.025793650793650792,0.0009940357852882703,0.002044989775051125	0.00898728	NA	NA	NA	NA	NA	NA	NA	NA	NA	No	NA	HPRC,HGSVC	No	NA	NA	NA	NA	NA	NA
chr11:134440316	chr11-134440316-allele1256610-141	INS	140	NA	0.0015128593040847202,0.02881844380403458,0.008928571428571428,0.0009940357852882703,0.011247443762781187	0.00487745	NA	NA	NA	NA	NA	NA	NA	NA	NA	No	NA	HGSVC	No	NA	NA	NA	NA	NA	NA
chr11:134440342	chr11-134440342-allele1256624-149	INS	148	NA	0.0,0.0,0.0,0.003976143141153081,0.002044989775051125	0.000593574	NA	NA	NA	NA	NA	NA	NA	NA	NA	No	NA	HGSVC	No	NA	NA	NA	NA	NA	NA
chr11:134440344	chr11-134440344-allele1256626-97	INS	96	NA	0.12859304084720122,0.05475504322766571,0.07341269841269842,0.06560636182902585,0.07770961145194274	0.0222152	NA	NA	NA	NA	NA	NA	NA	NA	NA	No	NA	HPRC,HGSVC	No	NA	NA	NA	NA	NA	NA
chr11:134440348	chr11-134440348-allele1256628-65	INS	64	NA	0.0015128593040847202,0.0,0.0,0.0,0.0	0.00234988	NA	NA	NA	NA	NA	NA	NA	NA	NA	No	NA	HGSVC	No	NA	NA	NA	NA	NA	NA
chr11:134440437	chr11-134440437-allele1256672-159	INS	158	NA	0.02118003025718608,0.001440922190201729,0.0,0.0,0.0	0.0366254	NA	NA	NA	NA	NA	NA	NA	NA	NA	No	NA	HPRC,HGSVC	No	NA	NA	NA	NA	NA	NA
chr11:134440450	chr11-134440450-allele1256677-53	INS	52	NA	0.007564296520423601,0.001440922190201729,0.0,0.0,0.0	0.0115415	NA	NA	NA	NA	NA	NA	NA	NA	NA	No	NA	HGSVC	No	NA	NA	NA	NA	NA	NA
chr11:134440468	chr11-134440468-allele1256692-153	INS	152	NA	0.007564296520423601,0.001440922190201729,0.003968253968253968,0.0019880715705765406,0.002044989775051125	0.00295463	NA	NA	NA	NA	NA	NA	NA	NA	NA	No	NA	HPRC,HGSVC	No	NA	NA	NA	NA	NA	NA
chr11:134440468	chr11-134440468-allele1256691-137	INS	136	NA	0.0045385779122541605,0.0,0.0,0.0,0.0	0.00805514	NA	NA	NA	NA	NA	NA	NA	NA	NA	No	NA	HPRC,HGSVC	No	NA	NA	NA	NA	NA	NA
chr11:134440468	chr11-134440468-allele1256693-149	INS	148	NA	0.0007564296520423601,0.0,0.000992063492063492,0.0,0.0	NA	NA	NA	NA	NA	NA	NA	NA	NA	NA	No	NA	HGSVC	No	NA	NA	NA	NA	NA	NA
chr11:134440468	chr11-134440468-allele1256695-157	INS	156	NA	0.006051437216338881,0.001440922190201729,0.00992063492063492,0.0,0.0010224948875255625	0.000418951	NA	NA	NA	NA	NA	NA	NA	NA	NA	No	NA	HPRC,HGSVC	No	NA	NA	NA	NA	NA	NA
chr11:134440474	chr11-134440474-allele1256703-189	INS	188	NA	0.0015128593040847202,0.0,0.0,0.0009940357852882703,0.0010224948875255625	7.61513e-05	NA	NA	NA	NA	NA	NA	NA	NA	NA	No	NA	HPRC,HGSVC	No	NA	NA	NA	NA	NA	NA
chr11:134440526	chr11-134440526-allele1256719-208	INS	207	NA	0.023449319213313162,0.002881844380403458,0.007936507936507936,0.0,0.0	0.0255427	NA	NA	NA	NA	NA	NA	NA	NA	NA	No	NA	HPRC,HGSVC	No	NA	NA	NA	NA	NA	NA
chr11:134440526	chr11-134440526-allele1256720-272	INS	271	NA	0.015128593040847202,0.04178674351585014,0.030753968253968252,0.02982107355864811,0.044989775051124746	0.0070172	NA	NA	NA	NA	NA	NA	NA	NA	NA	No	NA	HPRC,HGSVC,1KG-ONT	No	NA	NA	NA	NA	NA	NA
chr11:134440528	chr11-134440528-allele1256722-80	INS	79	NA	0.0,0.0,0.000992063492063492,0.0,0.0	NA	NA	NA	NA	NA	NA	NA	NA	NA	NA	No	NA	HPRC,HGSVC	No	NA	NA	NA	NA	NA	NA
chr11:134440554	chr11-134440554-allele1256731-61	INS	60	NA	0.0,0.0,0.005952380952380952,0.0,0.0	0.000593574	NA	NA	NA	NA	NA	NA	NA	NA	NA	No	NA	HGSVC	Yes	NA	NA	NA	NA	NA	NA
chr11:134440632	chr11-134440632-allele1256773-309	INS	308	NA	0.0022692889561270802,0.001440922190201729,0.000992063492063492,0.0019880715705765406,0.003067484662576687	NA	NA	NA	NA	NA	NA	NA	NA	NA	NA	No	NA	HPRC,HGSVC,1KG-ONT	Yes	NA	NA	NA	NA	NA	NA
chr11:134440646	chr11-134440646-allele1256780-97	INS	96	NA	0.006051437216338881,0.0,0.0,0.0,0.0	0.0108963	NA	NA	NA	NA	NA	NA	NA	NA	NA	No	NA	HPRC,HGSVC	Yes	NA	NA	NA	NA	NA	NA
chr11:134440646	chr11-134440646-allele1256779-97	INS	96	NA	0.0015128593040847202,0.0,0.001984126984126984,0.0,0.002044989775051125	NA	NA	NA	NA	NA	NA	NA	NA	NA	NA	No	NA	HPRC,HGSVC	Yes	NA	NA	NA	NA	NA	NA
chr11:134440647	chr11-134440647-allele1256781-312	INS	311	NA	0.0007564296520423601,0.0,0.0,0.0,0.0	0.000918741	NA	NA	NA	NA	NA	NA	NA	NA	NA	No	NA	HPRC,HGSVC,1KG-ONT	Yes	NA	NA	NA	NA	NA	NA
chr11:134440652	chr11-134440652-allele1256782-325	INS	324	NA	0.046898638426626324,0.010086455331412104,0.0,0.0,0.0	0.0707592	NA	NA	NA	NA	NA	NA	NA	NA	NA	No	NA	HPRC,HGSVC,1KG-ONT	Yes	NA	NA	NA	NA	NA	NA
chr11:134440656	chr11-134440656-allele1256789-105	INS	104	NA	0.0007564296520423601,0.0,0.0,0.0,0.0	0.000918741	NA	NA	NA	NA	NA	NA	NA	NA	NA	No	NA	HPRC,HGSVC	Yes	NA	NA	NA	NA	NA	NA
chr11:134440656	chr11-134440656-allele1256786-269	INS	268	NA	0.056732223903177004,0.03890489913544669,0.01984126984126984,0.073558648111332,0.04396728016359918	0.00111415	NA	NA	NA	NA	NA	NA	NA	NA	NA	No	NA	HPRC,HGSVC,1KG-ONT	Yes	NA	NA	NA	NA	NA	NA
chr11:134440656	chr11-134440656-allele1256788-273	INS	272	NA	0.0,0.001440922190201729,0.003968253968253968,0.002982107355864811,0.0010224948875255625	0.00114796	NA	NA	NA	NA	NA	NA	NA	NA	NA	No	NA	HPRC,HGSVC,1KG-ONT	Yes	NA	NA	NA	NA	NA	NA
chr11:134440660	chr11-134440660-allele1256791-142	INS	141	NA	0.0,0.0,0.000992063492063492,0.0,0.0010224948875255625	NA	NA	NA	NA	NA	NA	NA	NA	NA	NA	No	NA	HGSVC	Yes	NA	NA	NA	NA	NA	NA
chr11:134440662	chr11-134440662-allele1256794-289	INS	288	NA	0.012102874432677761,0.001440922190201729,0.0,0.0,0.0	0.0199352	NA	NA	NA	NA	NA	NA	NA	NA	NA	No	NA	HPRC,HGSVC,1KG-ONT	Yes	NA	NA	NA	NA	NA	NA
chr11:134440676	chr11-134440676-allele1256800-285	INS	284	NA	0.0007564296520423601,0.0,0.0,0.0,0.0	0.000918741	NA	NA	NA	NA	NA	NA	NA	NA	NA	No	NA	HPRC,HGSVC,1KG-ONT	Yes	NA	NA	NA	NA	NA	NA
chr11:134440677	chr11-134440677-allele1256803-365	INS	364	NA	0.040090771558245086,0.007204610951008645,0.000992063492063492,0.0,0.002044989775051125	0.0571225	NA	NA	NA	NA	NA	NA	NA	NA	NA	No	NA	HPRC,HGSVC,1KG-ONT	Yes	NA	NA	NA	NA	NA	NA
chr11:134440696	chr11-134440696-allele1256810-193	INS	192	NA	0.0226928895612708,0.07204610951008646,0.044642857142857144,0.09642147117296222,0.03987730061349693	0.015478	NA	NA	NA	NA	NA	NA	NA	NA	NA	No	NA	HPRC,HGSVC	Yes	NA	NA	NA	NA	NA	NA
chr11:134440696	chr11-134440696-allele1256809-97	INS	96	NA	0.015128593040847202,0.001440922190201729,0.0,0.004970178926441352,0.003067484662576687	0.0133252	NA	NA	NA	NA	NA	NA	NA	NA	NA	No	NA	HPRC,HGSVC	Yes	NA	NA	NA	NA	NA	NA
chr11:134440705	chr11-134440705-allele1256819-217	INS	216	NA	0.006051437216338881,0.0,0.0,0.0,0.0	0.0108963	NA	NA	NA	NA	NA	NA	NA	NA	NA	No	NA	HPRC,HGSVC	Yes	NA	NA	NA	NA	NA	NA
chr11:134440705	chr11-134440705-allele1256824-233	INS	232	NA	0.0,0.0,0.008928571428571428,0.0019880715705765406,0.0	0.00142414	NA	NA	NA	NA	NA	NA	NA	NA	NA	No	NA	HPRC,HGSVC	Yes	NA	NA	NA	NA	NA	NA
chr11:134440705	chr11-134440705-allele1256826-217	INS	216	NA	0.018910741301059002,0.31988472622478387,0.23115079365079366,0.09940357852882704,0.20245398773006135	0.120716	NA	NA	NA	NA	NA	NA	NA	NA	NA	No	NA	HPRC,HGSVC	Yes	NA	NA	NA	NA	NA	NA
chr11:134440705	chr11-134440705-allele1256820-217	INS	216	NA	0.0022692889561270802,0.0,0.0,0.0,0.0	0.00377908	NA	NA	NA	NA	NA	NA	NA	NA	NA	No	NA	HPRC,HGSVC	Yes	NA	NA	NA	NA	NA	NA
chr11:134440705	chr11-134440705-allele1256821-217	INS	216	NA	0.037821482602118005,0.002881844380403458,0.0,0.0,0.0	0.0644625	NA	NA	NA	NA	NA	NA	NA	NA	NA	No	NA	HPRC,HGSVC	Yes	NA	NA	NA	NA	NA	NA
chr11:134440705	chr11-134440705-allele1256812-217	INS	216	NA	0.07337367624810892,0.025936599423631124,0.041666666666666664,0.06759443339960239,0.05214723926380368	0.00536289	NA	NA	NA	NA	NA	NA	NA	NA	NA	No	NA	HPRC,HGSVC	Yes	NA	NA	NA	NA	NA	NA
chr11:134440705	chr11-134440705-allele1256816-153	INS	152	NA	0.0030257186081694403,0.002881844380403458,0.000992063492063492,0.0,0.0	0.00123841	NA	NA	NA	NA	NA	NA	NA	NA	NA	No	NA	HPRC,HGSVC	Yes	NA	NA	NA	NA	NA	NA
chr11:134440705	chr11-134440705-allele1256813-154	INS	153	NA	0.006051437216338881,0.0,0.0,0.0,0.002044989775051125	0.00707186	NA	NA	NA	NA	NA	NA	NA	NA	NA	No	NA	HPRC,HGSVC	Yes	NA	NA	NA	NA	NA	NA
chr11:134440705	chr11-134440705-allele1256822-237	INS	236	NA	0.0007564296520423601,0.0,0.0,0.0,0.0	0.000918741	NA	NA	NA	NA	NA	NA	NA	NA	NA	No	NA	HPRC,HGSVC,1KG-ONT	Yes	NA	NA	NA	NA	NA	NA
chr11:134440705	chr11-134440705-allele1256814-233	INS	232	NA	0.00529500756429652,0.002881844380403458,0.01488095238095238,0.003976143141153081,0.00408997955010225	NA	NA	NA	NA	NA	NA	NA	NA	NA	NA	No	NA	HPRC,HGSVC	Yes	NA	NA	NA	NA	NA	NA
chr11:134444427	chr11-134444427-allele1256871-1	DEL	68	NA	0.2329803328290469,0.21469740634005763,0.14682539682539683,0.35984095427435386,0.2147239263803681	NA	NA	NA	NA	NA	NA	NA	NA	NA	NA	No	NA	HPRC,HGSVC,1KG-ONT	No	NA	NA	NA	NA	NA	NA
chr11:134444703	chr11-134444703-allele1256878-1	DEL	68	NA	0.048411497730711045,0.005763688760806916,0.0,0.0,0.0	0.0791026	NA	NA	NA	NA	NA	NA	NA	NA	NA	No	NA	HPRC,HGSVC,1KG-ONT	No	NA	NA	NA	NA	NA	NA
chr11:134451471	chr11-134451471-allele1257002-351	INS	350	NA	0.0,0.0,0.0,0.0,0.0010224948875255625	NA	NA	NA	NA	NA	NA	NA	NA	NA	NA	No	NA	HPRC,HGSVC,1KG-ONT	No	NA	NA	NA	NA	NA	NA
chr11:134451471	chr11-134451471-allele1257000-351	INS	350	NA	0.15052950075642965,0.4510086455331412,0.7361111111111112,0.25745526838966204,0.5214723926380368	0.213558	NA	NA	NA	NA	NA	NA	NA	NA	NA	No	NA	HPRC,HGSVC,1KG-ONT	No	NA	NA	NA	NA	NA	NA
chr11:134451471	chr11-134451471-allele1256999-491	INS	490	NA	0.01664145234493192,0.0,0.0,0.0,0.0	0.0305719	NA	NA	NA	NA	NA	NA	NA	NA	NA	No	NA	HPRC,HGSVC,1KG-ONT	No	NA	NA	NA	NA	NA	NA
chr11:134451515	chr11-134451515-allele1257003-1	DEL	280	NA	0.02042360060514372,0.001440922190201729,0.0,0.0,0.0	0.0352068	NA	NA	NA	NA	NA	NA	NA	NA	NA	No	NA	1KG-ONT	No	NA	NA	NA	NA	NA	NA
chr11:134451559	chr11-134451559-allele1257006-281	INS	280	NA	0.2178517397881997,0.19452449567723343,0.11210317460317461,0.31709741550695825,0.1441717791411043	0.00154497	NA	NA	NA	NA	NA	NA	NA	NA	NA	No	NA	HPRC,HGSVC,1KG-ONT	No	NA	NA	NA	NA	NA	NA
chr11:134451559	chr11-134451559-allele1257005-141	INS	140	NA	0.0,0.0,0.0,0.0019880715705765406,0.0	NA	NA	NA	NA	NA	NA	NA	NA	NA	NA	No	NA	No	No	NA	NA	NA	NA	NA	NA
chr11:134451559	chr11-134451559-allele1257004-71	INS	70	NA	0.12556732223903178,0.020172910662824207,0.0,0.0,0.0	0.188831	NA	NA	NA	NA	NA	NA	NA	NA	NA	No	NA	HPRC,HGSVC,1KG-ONT	No	NA	NA	NA	NA	NA	NA
chr11:134451629	chr11-134451629-allele1257012-281	INS	280	NA	0.07564296520423601,0.08501440922190202,0.04265873015873016,0.15109343936381708,0.03578732106339468	NA	NA	NA	NA	NA	NA	NA	NA	NA	NA	No	NA	HPRC,HGSVC,1KG-ONT	No	NA	NA	NA	NA	NA	NA
chr11:134451629	chr11-134451629-allele1257010-841	INS	840	NA	0.05219364599092285,0.008645533141210375,0.0,0.0,0.0	0.0818505	NA	NA	NA	NA	NA	NA	NA	NA	NA	No	NA	HPRC,HGSVC	No	NA	NA	NA	NA	NA	NA
chr11:134451629	chr11-134451629-allele1257011-561	INS	560	NA	0.0,0.018731988472622477,0.0,0.013916500994035786,0.003067484662576687	0.00503679	NA	NA	NA	NA	NA	NA	NA	NA	NA	No	NA	HPRC,HGSVC	No	NA	NA	NA	NA	NA	NA
chr11:134451671	chr11-134451671-allele1257013-421	INS	420	NA	0.0030257186081694403,0.001440922190201729,0.0,0.0,0.0	0.00328379	NA	NA	NA	NA	NA	NA	NA	NA	NA	No	NA	HPRC,HGSVC,1KG-ONT	No	NA	NA	NA	NA	NA	NA
chr11:134451673	chr11-134451673-allele1257015-1	DEL	70	NA	0.10892586989409984,0.012968299711815562,0.0,0.0,0.0	0.17096	NA	NA	NA	NA	NA	NA	NA	NA	NA	No	NA	HPRC,HGSVC,1KG-ONT	No	NA	NA	NA	NA	NA	NA
chr11:134451698	chr11-134451698-allele1257016-76	INS	75	NA	0.0015128593040847202,0.0,0.0,0.0,0.0	0.00234988	NA	NA	NA	NA	NA	NA	NA	NA	NA	No	NA	HPRC,HGSVC,1KG-ONT	No	NA	NA	NA	NA	NA	NA
chr11:134451741	chr11-134451741-allele1257017-351	INS	350	NA	0.059001512859304085,0.043227665706051875,0.01488095238095238,0.009940357852882704,0.010224948875255624	0.0297638	NA	NA	NA	NA	NA	NA	NA	NA	NA	No	NA	HPRC,HGSVC,1KG-ONT	No	NA	NA	NA	NA	NA	NA
chr11:134451805	chr11-134451805-allele1257020-72	INS	71	NA	0.0007564296520423601,0.0,0.0,0.003976143141153081,0.0	NA	NA	NA	NA	NA	NA	NA	NA	NA	NA	No	NA	HPRC,HGSVC,1KG-ONT	No	NA	NA	NA	NA	NA	NA
chr11:134451845	chr11-134451845-allele1257021-72	INS	71	NA	0.01664145234493192,0.005763688760806916,0.0,0.0,0.0	0.0226044	NA	NA	NA	NA	NA	NA	NA	NA	NA	No	NA	HPRC,HGSVC,1KG-ONT	No	NA	NA	NA	NA	NA	NA
chr11:134457418	chr11-134457418-allele1257091-1	DEL	266	NA	0.023449319213313162,0.001440922190201729,0.0,0.0,0.0	0.0407326	NA	NA	NA	NA	NA	NA	NA	NA	NA	No	NA	HPRC,HGSVC,1KG-ONT	No	NA	NA	NA	NA	NA	NA
chr11:134457457	chr11-134457457-allele1257092-1	DEL	228	NA	0.6580937972768532,0.707492795389049,0.75,0.6789264413518886,0.6881390593047034	0.00493965	NA	NA	NA	NA	NA	NA	NA	NA	NA	No	NA	HPRC,HGSVC,1KG-ONT	No	NA	NA	NA	NA	NA	NA
chr11:134457495	chr11-134457495-allele1257093-1	DEL	230	NA	0.01361573373676248,0.06051873198847262,0.13293650793650794,0.02584493041749503,0.0408997955010225	0.0265272	NA	NA	NA	NA	NA	NA	NA	NA	NA	No	NA	HPRC,HGSVC,1KG-ONT	No	NA	NA	NA	NA	NA	NA
chr11:134457600	chr11-134457600-allele1257096-155	INS	154	NA	0.0037821482602118004,0.0,0.0,0.0,0.0	0.00663171	NA	NA	NA	NA	NA	NA	NA	NA	NA	No	NA	No	No	NA	NA	NA	NA	NA	NA
chr11:134458801	chr11-134458801-allele1257114-344	INS	343	NA	0.0030257186081694403,0.001440922190201729,0.11011904761904762,0.0009940357852882703,0.024539877300613498	0.0205151	NA	NA	NA	NA	NA	NA	NA	NA	NA	No	NA	HPRC,HGSVC,1KG-ONT	Yes	NA	NA	NA	NA	NA	NA
chr11:134483481	chr11-134483481-allele1257365-53	INS	52	NA	0.0022692889561270802,0.0,0.0,0.0,0.0	0.00377908	NA	NA	NA	NA	NA	NA	NA	NA	NA	No	NA	No	No	NA	NA	NA	NA	NA	NA
chr11:134483481	chr11-134483481-allele1257366-105	INS	104	NA	0.3842662632375189,0.13544668587896252,0.030753968253968252,0.12226640159045726,0.10122699386503067	0.251189	NA	NA	NA	NA	NA	NA	NA	NA	NA	No	NA	HPRC,HGSVC,1KG-ONT	No	NA	NA	NA	NA	NA	NA
chr11:134483481	chr11-134483481-allele1257368-105	INS	104	NA	0.37821482602118,0.42219020172910665,0.5138888888888888,0.3757455268389662,0.4938650306748466	0.0110006	NA	NA	NA	NA	NA	NA	NA	NA	NA	No	NA	HPRC,HGSVC,1KG-ONT	No	NA	NA	NA	NA	NA	NA
chr11:134483481	chr11-134483481-allele1257367-157	INS	156	NA	0.0045385779122541605,0.002881844380403458,0.0,0.003976143141153081,0.007157464212678937	NA	NA	NA	NA	NA	NA	NA	NA	NA	NA	No	NA	HPRC	No	NA	NA	NA	NA	NA	NA
chr11:134483481	chr11-134483481-allele1257369-105	INS	104	NA	0.05597579425113464,0.0,0.0,0.0,0.0	0.100506	NA	NA	NA	NA	NA	NA	NA	NA	NA	No	NA	HPRC,HGSVC,1KG-ONT	No	NA	NA	NA	NA	NA	NA
chr11:134486381	chr11-134486381-allele1257403-175	INS	174	NA	0.00832072617246596,0.0,0.0,0.0,0.0	0.0151436	NA	NA	NA	NA	NA	NA	NA	NA	NA	No	NA	1KG-ONT	Yes	NA	NA	NA	NA	NA	NA
chr11:134486400	chr11-134486400-allele1257405-73	INS	72	NA	0.047655068078668684,0.004322766570605188,0.0,0.0,0.0	0.0797599	NA	NA	NA	NA	NA	NA	NA	NA	NA	No	NA	No	Yes	NA	NA	NA	NA	NA	NA
chr11:134486436	chr11-134486436-allele1257413-1	DEL	58	NA	0.13993948562783662,0.4538904899135447,0.6875,0.5487077534791253,0.5316973415132924	0.297033	NA	NA	NA	NA	NA	NA	NA	NA	NA	No	NA	HPRC,HGSVC,1KG-ONT	No	NA	NA	NA	NA	NA	NA
chr11:134486436	chr11-134486436-allele1257412-131	INS	130	NA	0.01361573373676248,0.0,0.0,0.0,0.0	0.0249879	NA	NA	NA	NA	NA	NA	NA	NA	NA	No	NA	1KG-ONT	Yes	NA	NA	NA	NA	NA	NA
chr11:134486508	chr11-134486508-allele1257418-59	INS	58	NA	0.007564296520423601,0.0,0.0,0.0,0.0	0.0137297	NA	NA	NA	NA	NA	NA	NA	NA	NA	No	NA	No	No	NA	NA	NA	NA	NA	NA
chr11:134487199	chr11-134487199-allele1257433-54	INS	53	NA	0.006051437216338881,0.0,0.000992063492063492,0.0009940357852882703,0.0	0.00707186	NA	NA	NA	NA	NA	NA	NA	NA	NA	No	NA	1KG-ONT	No	NA	NA	NA	NA	NA	NA
chr11:134487215	chr11-134487215-allele1257435-1	DEL	53	NA	0.0,0.0,0.0,0.002982107355864811,0.0	3.94758e-05	NA	NA	NA	NA	NA	NA	NA	NA	NA	No	NA	HPRC	No	NA	NA	NA	NA	NA	NA
chr11:134487215	chr11-134487215-allele1257434-54	INS	53	NA	0.019667170953101363,0.002881844380403458,0.0,0.0,0.0	0.031723	NA	NA	NA	NA	NA	NA	NA	NA	NA	No	NA	1KG-ONT	No	NA	NA	NA	NA	NA	NA
chr11:134487401	chr11-134487401-allele1257439-1	DEL	51	NA	0.009077155824508321,0.004322766570605188,0.0,0.0,0.0	0.0108499	NA	NA	NA	NA	NA	NA	NA	NA	NA	No	NA	HPRC	No	NA	NA	NA	NA	NA	NA
chr11:134489390	chr11-134489390-allele1257457-1	DEL	264	NA	0.0007564296520423601,0.027377521613832854,0.0,0.06958250497017893,0.03783231083844581	0.021772	NA	NA	NA	NA	NA	NA	NA	NA	NA	No	NA	HPRC,HGSVC,1KG-ONT	No	NA	NA	NA	NA	NA	NA
chr11:134489416	chr11-134489416-allele1257458-1	DEL	198	NA	0.4599092284417549,0.569164265129683,0.7132936507936508,0.6351888667992047,0.6513292433537833	0.0702591	NA	NA	NA	NA	NA	NA	NA	NA	NA	No	NA	HPRC,HGSVC,1KG-ONT	No	NA	NA	NA	NA	NA	NA
chr11:134489449	chr11-134489449-allele1257459-232	INS	231	NA	0.01739788199697428,0.001440922190201729,0.0,0.0,0.0	0.0296959	NA	NA	NA	NA	NA	NA	NA	NA	NA	No	NA	HPRC,HGSVC	No	NA	NA	NA	NA	NA	NA
chr11:134489572	chr11-134489572-allele1257466-100	INS	99	NA	0.0,0.0,0.0,0.0019880715705765406,0.002044989775051125	0.000224143	NA	NA	NA	NA	NA	NA	NA	NA	NA	No	NA	1KG-ONT	No	NA	NA	NA	NA	NA	NA
chr11:134490824	chr11-134490824-allele1257484-1	DEL	147	NA	0.3350983358547655,0.13256484149855907,0.0248015873015873,0.16600397614314116,0.15950920245398773	0.145496	NA	NA	NA	NA	NA	NA	NA	NA	NA	No	NA	HPRC	No	NA	NA	NA	NA	NA	NA
chr11:134491085	chr11-134491085-allele1257494-246	INS	245	NA	0.0015128593040847202,0.0,0.0,0.0,0.0	0.00234988	NA	NA	NA	NA	NA	NA	NA	NA	NA	No	NA	No	No	NA	NA	NA	NA	NA	NA
chr11:134492534	chr11-134492534-allele1257510-1	DEL	3012	NA	0.0007564296520423601,0.03025936599423631,0.0,0.07554671968190854,0.03783231083844581	0.0232918	NA	NA	NA	NA	NA	NA	NA	NA	NA	No	NA	HPRC,HGSVC,1KG-ONT	Yes	NA	NA	NA	NA	NA	NA
chr11:134507845	chr11-134507845-allele1257664-73	INS	72	NA	0.0,0.0,0.0,0.0009940357852882703,0.0	NA	NA	NA	NA	NA	NA	NA	NA	NA	NA	No	NA	HPRC,HGSVC,1KG-ONT	No	NA	NA	NA	NA	NA	NA
chr11:134507852	chr11-134507852-allele1257670-1	DEL	72	NA	0.08698940998487141,0.01585014409221902,0.001984126984126984,0.002982107355864811,0.002044989775051125	0.120353	NA	NA	NA	NA	NA	NA	NA	NA	NA	No	NA	HPRC,HGSVC,1KG-ONT	No	NA	NA	NA	NA	NA	NA
chr11:134507852	chr11-134507852-allele1257676-217	INS	216	NA	0.0007564296520423601,0.0,0.0,0.0,0.0	0.000918741	NA	NA	NA	NA	NA	NA	NA	NA	NA	No	NA	No	No	NA	NA	NA	NA	NA	NA
chr11:134507852	chr11-134507852-allele1257671-1	DEL	96	NA	0.0007564296520423601,0.01729106628242075,0.003968253968253968,0.0009940357852882703,0.0	0.00156206	NA	NA	NA	NA	NA	NA	NA	NA	NA	No	NA	HPRC,HGSVC,1KG-ONT	No	NA	NA	NA	NA	NA	NA
chr11:134507852	chr11-134507852-allele1257675-121	INS	120	NA	0.0007564296520423601,0.0,0.0,0.0,0.0	0.000918741	NA	NA	NA	NA	NA	NA	NA	NA	NA	No	NA	HPRC,HGSVC	No	NA	NA	NA	NA	NA	NA
chr11:134507852	chr11-134507852-allele1257668-193	INS	192	NA	0.0007564296520423601,0.0,0.0,0.0,0.0	0.000918741	NA	NA	NA	NA	NA	NA	NA	NA	NA	No	NA	HPRC	No	NA	NA	NA	NA	NA	NA
chr11:134507852	chr11-134507852-allele1257667-73	INS	72	NA	0.22844175491679275,0.521613832853026,0.6587301587301587,0.7306163021868787,0.5838445807770961	0.272641	NA	NA	NA	NA	NA	NA	NA	NA	NA	No	NA	HPRC,HGSVC,1KG-ONT	No	NA	NA	NA	NA	NA	NA
chr11:134507852	chr11-134507852-allele1257669-241	INS	240	NA	0.0007564296520423601,0.0,0.0,0.0,0.0	0.000918741	NA	NA	NA	NA	NA	NA	NA	NA	NA	No	NA	No	No	NA	NA	NA	NA	NA	NA
chr11:134507875	chr11-134507875-allele1257679-1	DEL	120	NA	0.18229954614220878,0.4538904899135447,0.5793650793650794,0.6242544731610338,0.4284253578732106	0.211055	NA	NA	NA	NA	NA	NA	NA	NA	NA	No	NA	No	No	NA	NA	NA	NA	NA	NA
chr11:134507876	chr11-134507876-allele1257681-121	INS	120	NA	0.006051437216338881,0.0,0.0,0.0,0.0	0.0108963	NA	NA	NA	NA	NA	NA	NA	NA	NA	No	NA	HPRC,HGSVC	No	NA	NA	NA	NA	NA	NA
chr11:134507876	chr11-134507876-allele1257683-217	INS	216	NA	0.0007564296520423601,0.0,0.0,0.0,0.0	0.000918741	NA	NA	NA	NA	NA	NA	NA	NA	NA	No	NA	No	No	NA	NA	NA	NA	NA	NA
chr11:134507876	chr11-134507876-allele1257680-1	DEL	72	NA	0.2481089258698941,0.24927953890489912,0.20436507936507936,0.06262425447316103,0.053169734151329244	0.0455859	NA	NA	NA	NA	NA	NA	NA	NA	NA	No	NA	HPRC,HGSVC,1KG-ONT	No	NA	NA	NA	NA	NA	NA
chr11:134507876	chr11-134507876-allele1257682-145	INS	144	NA	0.0007564296520423601,0.001440922190201729,0.0,0.0,0.0010224948875255625	NA	NA	NA	NA	NA	NA	NA	NA	NA	NA	No	NA	HPRC,HGSVC	No	NA	NA	NA	NA	NA	NA
chr11:134507924	chr11-134507924-allele1257695-97	INS	96	NA	0.01664145234493192,0.001440922190201729,0.0,0.0,0.0	0.0283054	NA	NA	NA	NA	NA	NA	NA	NA	NA	No	NA	HPRC,HGSVC,1KG-ONT	No	NA	NA	NA	NA	NA	NA
chr11:134507983	chr11-134507983-allele1257705-145	INS	144	NA	0.0007564296520423601,0.0,0.0,0.0,0.0	0.000918741	NA	NA	NA	NA	NA	NA	NA	NA	NA	No	NA	HPRC,HGSVC	No	NA	NA	NA	NA	NA	NA
chr11:134513679	chr11-134513679-allele1257788-1	DEL	89	NA	0.0030257186081694403,0.0,0.0,0.0,0.0	0.00520636	NA	NA	NA	NA	NA	NA	NA	NA	NA	No	NA	1KG-ONT	Yes	NA	NA	NA	NA	NA	NA
chr11:134523449	chr11-134523449-allele1257896-655	INS	654	NA	0.01588502269288956,0.001440922190201729,0.0,0.0,0.0	0.0269135	NA	NA	NA	NA	NA	NA	NA	NA	NA	No	NA	HPRC	No	NA	NA	NA	NA	NA	NA
chr11:134523477	chr11-134523477-allele1257902-188	INS	187	NA	0.0022692889561270802,0.01440922190201729,0.00496031746031746,0.0009940357852882703,0.0	1.22604e-06	NA	NA	NA	NA	NA	NA	NA	NA	NA	No	NA	HPRC,HGSVC,1KG-ONT	No	NA	NA	NA	NA	NA	NA
chr11:134523480	chr11-134523480-allele1257908-1	DEL	155	NA	0.04236006051437216,0.023054755043227664,0.000992063492063492,0.06759443339960239,0.050102249488752554	NA	NA	NA	NA	NA	NA	NA	NA	NA	NA	No	NA	HGSVC,1KG-ONT	Yes	NA	NA	NA	NA	NA	NA
chr11:134523480	chr11-134523480-allele1257906-63	INS	62	NA	0.0022692889561270802,0.0,0.0,0.0,0.0	0.00377908	NA	NA	NA	NA	NA	NA	NA	NA	NA	No	NA	HPRC,HGSVC	No	NA	NA	NA	NA	NA	NA
chr11:134523495	chr11-134523495-allele1257913-1	DEL	62	NA	0.009833585476550681,0.0,0.0,0.0,0.0	0.0179657	NA	NA	NA	NA	NA	NA	NA	NA	NA	No	NA	HPRC,HGSVC	Yes	NA	NA	NA	NA	NA	NA
chr11:134523511	chr11-134523511-allele1257921-125	INS	124	NA	0.012102874432677761,0.001440922190201729,0.0,0.0,0.0	0.0199352	NA	NA	NA	NA	NA	NA	NA	NA	NA	No	NA	HPRC,HGSVC,1KG-ONT	No	NA	NA	NA	NA	NA	NA
chr11:134523519	chr11-134523519-allele1257924-135	INS	134	NA	0.0,0.0,0.0,0.0009940357852882703,0.0	NA	NA	NA	NA	NA	NA	NA	NA	NA	NA	No	NA	HPRC,HGSVC,1KG-ONT	No	NA	NA	NA	NA	NA	NA
chr11:134523557	chr11-134523557-allele1257933-129	INS	128	NA	0.0007564296520423601,0.0,0.0,0.0,0.0	0.000918741	NA	NA	NA	NA	NA	NA	NA	NA	NA	No	NA	HPRC,HGSVC,1KG-ONT	No	NA	NA	NA	NA	NA	NA
chr11:134523582	chr11-134523582-allele1257941-1	DEL	154	NA	0.0007564296520423601,0.0,0.0,0.0009940357852882703,0.0	NA	NA	NA	NA	NA	NA	NA	NA	NA	NA	No	NA	HGSVC,1KG-ONT	No	NA	NA	NA	NA	NA	NA
chr11:134523592	chr11-134523592-allele1257942-1	DEL	93	NA	0.024962178517397883,0.14697406340057637,0.11408730158730158,0.2753479125248509,0.09918200408997956	0.0794237	NA	NA	NA	NA	NA	NA	NA	NA	NA	No	NA	HPRC,HGSVC,1KG-ONT	No	NA	NA	NA	NA	NA	NA
chr11:134523619	chr11-134523619-allele1257948-187	INS	186	NA	0.0030257186081694403,0.001440922190201729,0.002976190476190476,0.0019880715705765406,0.0010224948875255625	NA	NA	NA	NA	NA	NA	NA	NA	NA	NA	No	NA	HPRC,HGSVC,1KG-ONT	No	NA	NA	NA	NA	NA	NA
chr11:134523623	chr11-134523623-allele1257950-1	DEL	62	NA	0.0,0.0,0.0,0.0,0.0010224948875255625	NA	NA	NA	NA	NA	NA	NA	NA	NA	NA	No	NA	HPRC,HGSVC	No	NA	NA	NA	NA	NA	NA
chr11:134523635	chr11-134523635-allele1257955-94	INS	93	NA	0.0007564296520423601,0.012968299711815562,0.00992063492063492,0.003976143141153081,0.012269938650306749	0.00482672	NA	NA	NA	NA	NA	NA	NA	NA	NA	No	NA	HPRC,HGSVC,1KG-ONT	No	NA	NA	NA	NA	NA	NA
chr11:134523650	chr11-134523650-allele1257958-63	INS	62	NA	0.0015128593040847202,0.010086455331412104,0.00992063492063492,0.0,0.010224948875255624	0.00241964	NA	NA	NA	NA	NA	NA	NA	NA	NA	No	NA	HPRC,HGSVC	No	NA	NA	NA	NA	NA	NA
chr11:134523650	chr11-134523650-allele1257959-125	INS	124	NA	0.10287443267776097,0.01729106628242075,0.0,0.0,0.0	0.156001	NA	NA	NA	NA	NA	NA	NA	NA	NA	No	NA	HPRC,HGSVC,1KG-ONT	No	NA	NA	NA	NA	NA	NA
chr11:134523650	chr11-134523650-allele1257960-311	INS	310	NA	0.0015128593040847202,0.0,0.0,0.0,0.0	0.00234988	NA	NA	NA	NA	NA	NA	NA	NA	NA	No	NA	HPRC,HGSVC,1KG-ONT	No	NA	NA	NA	NA	NA	NA
chr11:134523695	chr11-134523695-allele1257977-280	INS	279	NA	0.0007564296520423601,0.001440922190201729,0.0,0.0019880715705765406,0.0010224948875255625	NA	NA	NA	NA	NA	NA	NA	NA	NA	NA	No	NA	HPRC,HGSVC,1KG-ONT	No	NA	NA	NA	NA	NA	NA
chr11:134523695	chr11-134523695-allele1257978-1	DEL	124	NA	0.0007564296520423601,0.0,0.0,0.0,0.0	0.000918741	NA	NA	NA	NA	NA	NA	NA	NA	NA	No	NA	HPRC,HGSVC,1KG-ONT	No	NA	NA	NA	NA	NA	NA
chr11:134523712	chr11-134523712-allele1257984-1	DEL	186	NA	0.0030257186081694403,0.0,0.0,0.0,0.0	0.00520636	NA	NA	NA	NA	NA	NA	NA	NA	NA	No	NA	HPRC,HGSVC,1KG-ONT	No	NA	NA	NA	NA	NA	NA
chr11:134523728	chr11-134523728-allele1257993-1	DEL	93	NA	0.006051437216338881,0.008645533141210375,0.0,0.011928429423459244,0.003067484662576687	NA	NA	NA	NA	NA	NA	NA	NA	NA	NA	No	NA	HPRC,HGSVC,1KG-ONT	No	NA	NA	NA	NA	NA	NA
chr11:134523757	chr11-134523757-allele1257998-1	DEL	62	NA	0.015128593040847202,0.005763688760806916,0.0,0.007952286282306162,0.0	0.010525	NA	NA	NA	NA	NA	NA	NA	NA	NA	No	NA	HPRC,HGSVC	No	NA	NA	NA	NA	NA	NA
chr11:134523759	chr11-134523759-allele1258002-63	INS	62	NA	0.0007564296520423601,0.001440922190201729,0.000992063492063492,0.003976143141153081,0.0	NA	NA	NA	NA	NA	NA	NA	NA	NA	NA	No	NA	HPRC,HGSVC,1KG-ONT	No	NA	NA	NA	NA	NA	NA
chr11:134523821	chr11-134523821-allele1258018-63	INS	62	NA	0.0,0.001440922190201729,0.0,0.0019880715705765406,0.002044989775051125	0.000408842	NA	NA	NA	NA	NA	NA	NA	NA	NA	No	NA	HPRC,HGSVC,1KG-ONT	No	NA	NA	NA	NA	NA	NA
chr11:134523902	chr11-134523902-allele1258038-187	INS	186	NA	0.0,0.001440922190201729,0.0,0.0009940357852882703,0.0010224948875255625	3.94758e-05	NA	NA	NA	NA	NA	NA	NA	NA	NA	No	NA	HPRC,HGSVC,1KG-ONT	No	NA	NA	NA	NA	NA	NA
chr11:134523902	chr11-134523902-allele1258036-94	INS	93	NA	0.015128593040847202,0.0,0.0,0.0,0.0	0.0277836	NA	NA	NA	NA	NA	NA	NA	NA	NA	No	NA	HPRC,HGSVC,1KG-ONT	No	NA	NA	NA	NA	NA	NA
chr11:134523902	chr11-134523902-allele1258037-63	INS	62	NA	0.01739788199697428,0.002881844380403458,0.0,0.0019880715705765406,0.0010224948875255625	0.0222899	NA	NA	NA	NA	NA	NA	NA	NA	NA	No	NA	HPRC,HGSVC,1KG-ONT	No	NA	NA	NA	NA	NA	NA
chr11:134523914	chr11-134523914-allele1258046-125	INS	124	NA	0.0007564296520423601,0.0,0.0,0.0,0.0	0.000918741	NA	NA	NA	NA	NA	NA	NA	NA	NA	No	NA	HPRC,HGSVC,1KG-ONT	No	NA	NA	NA	NA	NA	NA
chr11:134523933	chr11-134523933-allele1258050-249	INS	248	NA	0.0,0.001440922190201729,0.0,0.0009940357852882703,0.0010224948875255625	3.94758e-05	NA	NA	NA	NA	NA	NA	NA	NA	NA	No	NA	HPRC,HGSVC,1KG-ONT	No	NA	NA	NA	NA	NA	NA
chr11:134524006	chr11-134524006-allele1258070-97	INS	96	NA	0.0,0.001440922190201729,0.0,0.0009940357852882703,0.0	NA	NA	NA	NA	NA	NA	NA	NA	NA	NA	No	NA	HPRC,HGSVC,1KG-ONT	No	NA	NA	NA	NA	NA	NA
chr11:134524026	chr11-134524026-allele1258074-1	DEL	124	NA	0.0007564296520423601,0.008645533141210375,0.0,0.008946322067594433,0.00408997955010225	0.0018662	NA	NA	NA	NA	NA	NA	NA	NA	NA	No	NA	HPRC,HGSVC,1KG-ONT	No	NA	NA	NA	NA	NA	NA
chr11:134524038	chr11-134524038-allele1258080-63	INS	62	NA	0.0045385779122541605,0.0,0.0,0.0,0.0	0.00805514	NA	NA	NA	NA	NA	NA	NA	NA	NA	No	NA	HPRC,HGSVC,1KG-ONT	No	NA	NA	NA	NA	NA	NA
chr11:134524053	chr11-134524053-allele1258083-94	INS	93	NA	0.0007564296520423601,0.007204610951008645,0.006944444444444444,0.0019880715705765406,0.0	0.00103615	NA	NA	NA	NA	NA	NA	NA	NA	NA	No	NA	HPRC,HGSVC,1KG-ONT	No	NA	NA	NA	NA	NA	NA
chr11:134524084	chr11-134524084-allele1258091-1	DEL	62	NA	0.006051437216338881,0.002881844380403458,0.0,0.0,0.002044989775051125	0.00463378	NA	NA	NA	NA	NA	NA	NA	NA	NA	No	NA	HPRC,HGSVC	No	NA	NA	NA	NA	NA	NA
chr11:134524100	chr11-134524100-allele1258098-63	INS	62	NA	0.0,0.007204610951008645,0.0,0.013916500994035786,0.003067484662576687	0.00355365	NA	NA	NA	NA	NA	NA	NA	NA	NA	No	NA	HPRC,HGSVC,1KG-ONT	No	NA	NA	NA	NA	NA	NA
chr11:134524119	chr11-134524119-allele1258101-94	INS	93	NA	0.0,0.0,0.001984126984126984,0.0,0.0	NA	NA	NA	NA	NA	NA	NA	NA	NA	NA	No	NA	HPRC,HGSVC,1KG-ONT	No	NA	NA	NA	NA	NA	NA
chr11:134524224	chr11-134524224-allele1258123-94	INS	93	NA	0.03252647503782148,0.025936599423631124,0.021825396825396824,0.011928429423459244,0.005112474437627812	0.00688612	NA	NA	NA	NA	NA	NA	NA	NA	NA	No	NA	HPRC,HGSVC	No	NA	NA	NA	NA	NA	NA
chr11:134524224	chr11-134524224-allele1258128-156	INS	155	NA	0.0,0.001440922190201729,0.0,0.0009940357852882703,0.0	NA	NA	NA	NA	NA	NA	NA	NA	NA	NA	No	NA	HPRC,HGSVC,1KG-ONT	No	NA	NA	NA	NA	NA	NA
chr11:134524224	chr11-134524224-allele1258122-63	INS	62	NA	0.00529500756429652,0.010086455331412104,0.000992063492063492,0.004970178926441352,0.005112474437627812	NA	NA	NA	NA	NA	NA	NA	NA	NA	NA	No	NA	HPRC,HGSVC,1KG-ONT	No	NA	NA	NA	NA	NA	NA
chr11:134524224	chr11-134524224-allele1258127-94	INS	93	NA	0.0,0.0,0.001984126984126984,0.0,0.0	NA	NA	NA	NA	NA	NA	NA	NA	NA	NA	No	NA	HPRC,HGSVC	No	NA	NA	NA	NA	NA	NA
chr11:134524243	chr11-134524243-allele1258131-94	INS	93	NA	0.007564296520423601,0.001440922190201729,0.0,0.0,0.0	0.0115415	NA	NA	NA	NA	NA	NA	NA	NA	NA	No	NA	HPRC,HGSVC	No	NA	NA	NA	NA	NA	NA
chr11:134526760	chr11-134526760-allele1258160-76	INS	75	NA	0.007564296520423601,0.26945244956772335,0.24702380952380953,0.06560636182902585,0.03067484662576687	0.0909604	NA	NA	NA	NA	NA	NA	NA	NA	NA	No	NA	HPRC,HGSVC,1KG-ONT	No	NA	NA	NA	NA	NA	NA
chr11:134526760	chr11-134526760-allele1258161-76	INS	75	NA	0.023449319213313162,0.001440922190201729,0.0,0.0,0.0	0.0407638	NA	NA	NA	NA	NA	NA	NA	NA	NA	No	NA	HPRC,HGSVC,1KG-ONT	No	NA	NA	NA	NA	NA	NA
chr11:134530199	chr11-134530199-allele1258192-582	INS	581	NA	0.0015128593040847202,0.0,0.0,0.0,0.0	0.00234988	NA	NA	NA	NA	NA	NA	NA	NA	NA	No	NA	No	No	NA	NA	NA	NA	NA	NA
chr11:134530199	chr11-134530199-allele1258193-1	DEL	64	NA	0.006051437216338881,0.0,0.0,0.0009940357852882703,0.0	0.00875367	NA	NA	NA	NA	NA	NA	NA	NA	NA	No	NA	HPRC,HGSVC,1KG-ONT	No	NA	NA	NA	NA	NA	NA
chr11:134530199	chr11-134530199-allele1258196-1	DEL	299	NA	0.012102874432677761,0.010086455331412104,0.001984126984126984,0.0009940357852882703,0.0	0.00798684	NA	NA	NA	NA	NA	NA	NA	NA	NA	No	NA	HPRC,HGSVC,1KG-ONT	No	NA	NA	NA	NA	NA	NA
chr11:134530199	chr11-134530199-allele1258195-1	DEL	115	NA	0.02193645990922844,0.005763688760806916,0.000992063492063492,0.0009940357852882703,0.0	0.0286691	NA	NA	NA	NA	NA	NA	NA	NA	NA	No	NA	HPRC,HGSVC,1KG-ONT	No	NA	NA	NA	NA	NA	NA
chr11:134530200	chr11-134530200-allele1258197-1	DEL	282	NA	0.4394856278366112,0.24351585014409222,0.05357142857142857,0.110337972166998,0.06032719836400818	0.290399	NA	NA	NA	NA	NA	NA	NA	NA	NA	No	NA	HPRC,HGSVC,1KG-ONT	No	NA	NA	NA	NA	NA	NA
chr11:134530206	chr11-134530206-allele1258199-1	DEL	80	NA	0.0007564296520423601,0.0,0.002976190476190476,0.0009940357852882703,0.0	NA	NA	NA	NA	NA	NA	NA	NA	NA	NA	No	NA	HPRC,HGSVC,1KG-ONT	No	NA	NA	NA	NA	NA	NA
chr11:134530217	chr11-134530217-allele1258201-1	DEL	235	NA	0.12405446293494705,0.07780979827089338,0.05555555555555555,0.12226640159045726,0.11451942740286299	0.00456253	NA	NA	NA	NA	NA	NA	NA	NA	NA	No	NA	HPRC,HGSVC,1KG-ONT	No	NA	NA	NA	NA	NA	NA
chr11:134530217	chr11-134530217-allele1258204-1	DEL	265	NA	0.05068078668683813,0.008645533141210375,0.001984126984126984,0.0009940357852882703,0.0010224948875255625	0.0721458	NA	NA	NA	NA	NA	NA	NA	NA	NA	No	NA	HPRC,HGSVC,1KG-ONT	No	NA	NA	NA	NA	NA	NA
chr11:134530217	chr11-134530217-allele1258202-1	DEL	175	NA	0.0015128593040847202,0.005763688760806916,0.005952380952380952,0.015904572564612324,0.03374233128834356	0.00818217	NA	NA	NA	NA	NA	NA	NA	NA	NA	No	NA	HPRC,HGSVC	No	NA	NA	NA	NA	NA	NA
chr11:134530217	chr11-134530217-allele1258203-1	DEL	205	NA	0.03177004538577912,0.2665706051873199,0.2152777777777778,0.2823061630218688,0.1768916155419223	0.126252	NA	NA	NA	NA	NA	NA	NA	NA	NA	No	NA	HPRC,HGSVC,1KG-ONT	No	NA	NA	NA	NA	NA	NA
chr11:134530230	chr11-134530230-allele1258207-1	DEL	248	NA	0.05068078668683813,0.037463976945244955,0.025793650793650792,0.0437375745526839,0.018404907975460124	0.00506714	NA	NA	NA	NA	NA	NA	NA	NA	NA	No	NA	HPRC,HGSVC,1KG-ONT	No	NA	NA	NA	NA	NA	NA
chr11:134530230	chr11-134530230-allele1258205-129	INS	128	NA	0.0,0.0,0.0,0.0019880715705765406,0.0	NA	NA	NA	NA	NA	NA	NA	NA	NA	NA	No	NA	HPRC,1KG-ONT	No	NA	NA	NA	NA	NA	NA
chr11:134530230	chr11-134530230-allele1258206-1	DEL	188	NA	0.0,0.002881844380403458,0.011904761904761904,0.0009940357852882703,0.023517382413087935	0.00649488	NA	NA	NA	NA	NA	NA	NA	NA	NA	No	NA	HPRC,HGSVC	No	NA	NA	NA	NA	NA	NA
chr11:134530231	chr11-134530231-allele1258209-1	DEL	145	NA	0.0015128593040847202,0.001440922190201729,0.0,0.0019880715705765406,0.0010224948875255625	NA	NA	NA	NA	NA	NA	NA	NA	NA	NA	No	NA	HPRC,HGSVC,1KG-ONT	No	NA	NA	NA	NA	NA	NA
chr11:134530260	chr11-134530260-allele1258211-87	INS	86	NA	0.0007564296520423601,0.0,0.00496031746031746,0.0009940357852882703,0.0	NA	NA	NA	NA	NA	NA	NA	NA	NA	NA	No	NA	1KG-ONT	No	NA	NA	NA	NA	NA	NA
chr11:134530264	chr11-134530264-allele1258212-1	DEL	128	NA	0.0007564296520423601,0.0,0.0,0.0,0.0	0.000918741	NA	NA	NA	NA	NA	NA	NA	NA	NA	No	NA	HPRC,HGSVC,1KG-ONT	No	NA	NA	NA	NA	NA	NA
chr11:134530277	chr11-134530277-allele1258215-1	DEL	222	NA	0.012859304084720122,0.024495677233429394,0.003968253968253968,0.033797216699801194,0.013292433537832311	0.000430832	NA	NA	NA	NA	NA	NA	NA	NA	NA	No	NA	HPRC,HGSVC,1KG-ONT	No	NA	NA	NA	NA	NA	NA
chr11:134530277	chr11-134530277-allele1258214-1	DEL	55	NA	0.0007564296520423601,0.0,0.0,0.0,0.0	0.000918741	NA	NA	NA	NA	NA	NA	NA	NA	NA	No	NA	HPRC,HGSVC	No	NA	NA	NA	NA	NA	NA
chr11:134530278	chr11-134530278-allele1258216-1	DEL	98	NA	0.0007564296520423601,0.0,0.0,0.0,0.0	0.000918741	NA	NA	NA	NA	NA	NA	NA	NA	NA	No	NA	HPRC,HGSVC,1KG-ONT	No	NA	NA	NA	NA	NA	NA
chr11:134530315	chr11-134530315-allele1258219-1	DEL	107	NA	0.0030257186081694403,0.0,0.0,0.0,0.0010224948875255625	0.00328379	NA	NA	NA	NA	NA	NA	NA	NA	NA	No	NA	HPRC,HGSVC,1KG-ONT	No	NA	NA	NA	NA	NA	NA
chr11:134530328	chr11-134530328-allele1258221-1	DEL	171	NA	0.006051437216338881,0.001440922190201729,0.000992063492063492,0.0019880715705765406,0.0	0.00463378	NA	NA	NA	NA	NA	NA	NA	NA	NA	No	NA	HPRC,HGSVC	No	NA	NA	NA	NA	NA	NA
chr11:134530328	chr11-134530328-allele1258220-1	DEL	141	NA	0.0,0.005763688760806916,0.0,0.005964214711729622,0.0010224948875255625	0.00151771	NA	NA	NA	NA	NA	NA	NA	NA	NA	No	NA	HPRC,HGSVC,1KG-ONT	No	NA	NA	NA	NA	NA	NA
chr11:134530332	chr11-134530332-allele1258222-1	DEL	60	NA	0.0,0.005763688760806916,0.0,0.007952286282306162,0.0	0.00161686	NA	NA	NA	NA	NA	NA	NA	NA	NA	No	NA	HPRC,HGSVC,1KG-ONT	No	NA	NA	NA	NA	NA	NA
chr11:134530349	chr11-134530349-allele1258224-1	DEL	73	NA	0.0045385779122541605,0.0,0.0,0.0,0.0010224948875255625	0.00598883	NA	NA	NA	NA	NA	NA	NA	NA	NA	No	NA	HPRC,HGSVC,1KG-ONT	No	NA	NA	NA	NA	NA	NA
chr11:134530362	chr11-134530362-allele1258225-1	DEL	116	NA	0.0030257186081694403,0.0,0.002976190476190476,0.0009940357852882703,0.0	0.000667154	NA	NA	NA	NA	NA	NA	NA	NA	NA	No	NA	HPRC,HGSVC,1KG-ONT	No	NA	NA	NA	NA	NA	NA
chr11:134530422	chr11-134530422-allele1258232-66	INS	65	NA	0.0,0.001440922190201729,0.0,0.0,0.0	NA	NA	NA	NA	NA	NA	NA	NA	NA	NA	No	NA	HPRC	No	NA	NA	NA	NA	NA	NA
chr11:134530499	chr11-134530499-allele1258239-219	INS	218	NA	0.006051437216338881,0.001440922190201729,0.0,0.0,0.0	0.00875367	NA	NA	NA	NA	NA	NA	NA	NA	NA	No	NA	1KG-ONT	No	NA	NA	NA	NA	NA	NA
chr11:134530529	chr11-134530529-allele1258247-65	INS	64	NA	0.0007564296520423601,0.0,0.0,0.0,0.0	0.000918741	NA	NA	NA	NA	NA	NA	NA	NA	NA	No	NA	HPRC	No	NA	NA	NA	NA	NA	NA
chr11:134530529	chr11-134530529-allele1258250-112	INS	111	NA	0.0007564296520423601,0.0,0.0,0.0,0.0	0.000918741	NA	NA	NA	NA	NA	NA	NA	NA	NA	No	NA	HPRC,1KG-ONT	No	NA	NA	NA	NA	NA	NA
chr11:134530529	chr11-134530529-allele1258248-176	INS	175	NA	0.0037821482602118004,0.0,0.0,0.0,0.0	0.00663171	NA	NA	NA	NA	NA	NA	NA	NA	NA	No	NA	HPRC,1KG-ONT	No	NA	NA	NA	NA	NA	NA
chr11:134530529	chr11-134530529-allele1258249-270	INS	269	NA	0.0007564296520423601,0.0,0.0,0.0,0.0	0.000918741	NA	NA	NA	NA	NA	NA	NA	NA	NA	No	NA	No	No	NA	NA	NA	NA	NA	NA
chr11:134530534	chr11-134530534-allele1258253-93	INS	92	NA	0.0022692889561270802,0.0,0.007936507936507936,0.0,0.0010224948875255625	NA	NA	NA	NA	NA	NA	NA	NA	NA	NA	No	NA	1KG-ONT	No	NA	NA	NA	NA	NA	NA
chr11:134531717	chr11-134531717-allele1258266-73	INS	72	NA	0.007564296520423601,0.002881844380403458,0.0,0.0,0.0010224948875255625	0.00824708	NA	NA	NA	NA	NA	NA	NA	NA	NA	No	NA	HPRC,HGSVC	No	NA	NA	NA	NA	NA	NA
chr11:134531717	chr11-134531717-allele1258267-1	DEL	72	NA	0.3472012102874433,0.1729106628242075,0.1349206349206349,0.16003976143141152,0.13701431492842536	0.112564	NA	NA	NA	NA	NA	NA	NA	NA	NA	No	NA	HPRC,HGSVC,1KG-ONT	No	NA	NA	NA	NA	NA	NA
chr11:134546139	chr11-134546139-allele1258410-65	INS	64	NA	0.0007564296520423601,0.0,0.0,0.0,0.0	0.000918741	NA	NA	NA	NA	NA	NA	NA	NA	NA	No	NA	No	Yes	NA	NA	NA	NA	NA	NA
chr11:134559176	chr11-134559176-allele1258533-96	INS	95	NA	0.0,0.002881844380403458,0.0,0.0009940357852882703,0.0	3.94758e-05	NA	NA	NA	NA	NA	NA	NA	NA	NA	No	NA	HPRC,HGSVC,1KG-ONT	No	NA	NA	NA	NA	NA	NA
chr11:134559176	chr11-134559176-allele1258527-77	INS	76	NA	0.0007564296520423601,0.0,0.0,0.0,0.0	0.000918741	NA	NA	NA	NA	NA	NA	NA	NA	NA	No	NA	HPRC,HGSVC,1KG-ONT	No	NA	NA	NA	NA	NA	NA
chr11:134559176	chr11-134559176-allele1258520-96	INS	95	NA	0.014372163388804841,0.001440922190201729,0.0,0.0,0.00408997955010225	0.0170294	NA	NA	NA	NA	NA	NA	NA	NA	NA	No	NA	HPRC,HGSVC,1KG-ONT	No	NA	NA	NA	NA	NA	NA
chr11:134559176	chr11-134559176-allele1258524-134	INS	133	NA	0.0,0.001440922190201729,0.0,0.0,0.0	NA	NA	NA	NA	NA	NA	NA	NA	NA	NA	No	NA	HPRC,HGSVC,1KG-ONT	No	NA	NA	NA	NA	NA	NA
chr11:134559176	chr11-134559176-allele1258523-77	INS	76	NA	0.01059001512859304,0.010086455331412104,0.0,0.006958250497017893,0.005112474437627812	0.00174441	NA	NA	NA	NA	NA	NA	NA	NA	NA	No	NA	HPRC,HGSVC,1KG-ONT	No	NA	NA	NA	NA	NA	NA
chr11:134559176	chr11-134559176-allele1258529-77	INS	76	NA	0.0030257186081694403,0.0,0.0,0.0,0.0	0.00520636	NA	NA	NA	NA	NA	NA	NA	NA	NA	No	NA	HPRC,HGSVC,1KG-ONT	No	NA	NA	NA	NA	NA	NA
chr11:134559176	chr11-134559176-allele1258522-58	INS	57	NA	0.0226928895612708,0.002881844380403458,0.0,0.0009940357852882703,0.007157464212678937	0.024319	NA	NA	NA	NA	NA	NA	NA	NA	NA	No	NA	HPRC,HGSVC	No	NA	NA	NA	NA	NA	NA
chr11:134561880	chr11-134561880-allele1258574-1	DEL	55	NA	0.025718608169440244,0.03170028818443804,0.002976190476190476,0.0636182902584493,0.03885480572597137	0.000683068	NA	NA	NA	NA	NA	NA	NA	NA	NA	No	NA	HPRC,HGSVC,1KG-ONT	No	NA	NA	NA	NA	NA	NA
chr11:134565596	chr11-134565596-allele1258638-250	INS	249	NA	0.0007564296520423601,0.001440922190201729,0.0,0.0,0.0	NA	NA	NA	NA	NA	NA	NA	NA	NA	NA	No	NA	HPRC,HGSVC	No	NA	NA	NA	NA	NA	NA
chr11:134565596	chr11-134565596-allele1258639-250	INS	249	NA	0.0,0.002881844380403458,0.0,0.004970178926441352,0.0	0.000778337	NA	NA	NA	NA	NA	NA	NA	NA	NA	No	NA	HPRC,HGSVC	No	NA	NA	NA	NA	NA	NA
chr11:134565603	chr11-134565603-allele1258654-250	INS	249	NA	0.11346444780635401,0.018731988472622477,0.0,0.0009940357852882703,0.0	0.169681	NA	NA	NA	NA	NA	NA	NA	NA	NA	No	NA	HPRC,HGSVC	No	NA	NA	NA	NA	NA	NA
chr11:134565603	chr11-134565603-allele1258643-421	INS	420	NA	0.20726172465960666,0.05763688760806916,0.01984126984126984,0.055666003976143144,0.012269938650306749	0.179092	NA	NA	NA	NA	NA	NA	NA	NA	NA	No	NA	HPRC,HGSVC,1KG-ONT	No	NA	NA	NA	NA	NA	NA
chr11:134565603	chr11-134565603-allele1258653-250	INS	249	NA	0.02042360060514372,0.024495677233429394,0.002976190476190476,0.048707753479125246,0.010224948875255624	NA	NA	NA	NA	NA	NA	NA	NA	NA	NA	No	NA	HPRC,HGSVC	No	NA	NA	NA	NA	NA	NA
chr11:134565603	chr11-134565603-allele1258641-361	INS	360	NA	0.0007564296520423601,0.0,0.0,0.0,0.0	0.000918741	NA	NA	NA	NA	NA	NA	NA	NA	NA	No	NA	HPRC,HGSVC,1KG-ONT	No	NA	NA	NA	NA	NA	NA
chr11:134565603	chr11-134565603-allele1258671-421	INS	420	NA	0.00529500756429652,0.005763688760806916,0.001984126984126984,0.018886679920477135,0.034764826175869123	0.00387971	NA	NA	NA	NA	NA	NA	NA	NA	NA	No	NA	HPRC,HGSVC,1KG-ONT	No	NA	NA	NA	NA	NA	NA
chr11:134565603	chr11-134565603-allele1258666-250	INS	249	NA	0.19667170953101362,0.04178674351585014,0.03571428571428571,0.09244532803180915,0.08384458077709611	0.0904946	NA	NA	NA	NA	NA	NA	NA	NA	NA	No	NA	HPRC,HGSVC	No	NA	NA	NA	NA	NA	NA
chr11:134565603	chr11-134565603-allele1258652-250	INS	249	NA	0.0022692889561270802,0.0,0.0,0.0009940357852882703,0.0	0.0019853	NA	NA	NA	NA	NA	NA	NA	NA	NA	No	NA	HPRC,HGSVC	No	NA	NA	NA	NA	NA	NA
chr11:134565603	chr11-134565603-allele1258645-250	INS	249	NA	0.13767019667170954,0.3919308357348703,0.3492063492063492,0.4125248508946322,0.5061349693251533	0.155341	NA	NA	NA	NA	NA	NA	NA	NA	NA	No	NA	HPRC,HGSVC	No	NA	NA	NA	NA	NA	NA
chr11:134565603	chr11-134565603-allele1258664-421	INS	420	NA	0.0007564296520423601,0.0,0.0,0.0,0.0	0.000918741	NA	NA	NA	NA	NA	NA	NA	NA	NA	No	NA	HPRC,HGSVC,1KG-ONT	No	NA	NA	NA	NA	NA	NA
chr11:134565603	chr11-134565603-allele1258647-251	INS	250	NA	0.00529500756429652,0.001440922190201729,0.00496031746031746,0.0019880715705765406,0.022494887525562373	4.11827e-05	NA	NA	NA	NA	NA	NA	NA	NA	NA	No	NA	HPRC,HGSVC	No	NA	NA	NA	NA	NA	NA
chr11:134565603	chr11-134565603-allele1258672-250	INS	249	NA	0.0007564296520423601,0.004322766570605188,0.03670634920634921,0.015904572564612324,0.032719836400818	0.0146387	NA	NA	NA	NA	NA	NA	NA	NA	NA	No	NA	HPRC,HGSVC	No	NA	NA	NA	NA	NA	NA
chr11:134565603	chr11-134565603-allele1258651-418	INS	417	NA	0.012102874432677761,0.002881844380403458,0.0,0.0,0.0	0.0179502	NA	NA	NA	NA	NA	NA	NA	NA	NA	No	NA	HPRC,HGSVC,1KG-ONT	No	NA	NA	NA	NA	NA	NA
chr11:134565603	chr11-134565603-allele1258660-421	INS	420	NA	0.01361573373676248,0.2622478386167147,0.498015873015873,0.07554671968190854,0.10736196319018405	0.152022	NA	NA	NA	NA	NA	NA	NA	NA	NA	No	NA	HPRC,HGSVC,1KG-ONT	No	NA	NA	NA	NA	NA	NA
chr11:134565603	chr11-134565603-allele1258661-421	INS	420	NA	0.006051437216338881,0.0,0.0,0.0,0.0	0.0108963	NA	NA	NA	NA	NA	NA	NA	NA	NA	No	NA	HPRC,HGSVC,1KG-ONT	No	NA	NA	NA	NA	NA	NA
chr11:134565603	chr11-134565603-allele1258655-247	INS	246	NA	0.01588502269288956,0.012968299711815562,0.0,0.008946322067594433,0.049079754601226995	NA	NA	NA	NA	NA	NA	NA	NA	NA	NA	No	NA	HPRC,HGSVC	No	NA	NA	NA	NA	NA	NA
chr11:134565603	chr11-134565603-allele1258665-421	INS	420	NA	0.0015128593040847202,0.018731988472622477,0.0,0.016898608349900597,0.009202453987730062	0.00454155	NA	NA	NA	NA	NA	NA	NA	NA	NA	No	NA	HPRC,HGSVC,1KG-ONT	No	NA	NA	NA	NA	NA	NA
chr11:134565603	chr11-134565603-allele1258644-307	INS	306	NA	0.0,0.005763688760806916,0.000992063492063492,0.006958250497017893,0.003067484662576687	0.0022576	NA	NA	NA	NA	NA	NA	NA	NA	NA	No	NA	HPRC,HGSVC,1KG-ONT	No	NA	NA	NA	NA	NA	NA
chr11:134565603	chr11-134565603-allele1258658-421	INS	420	0.892791	0.012859304084720122,0.08501440922190202,0.0,0.16998011928429424,0.024539877300613498	0.0295961	NA	NA	NA	NA	NA	NA	NA	NA	NA	No	NA	HPRC,HGSVC,1KG-ONT	No	NA	Gamma glutamyl transferase levels(B3GAT1-DT - LINC02706, rs61908918, 8E-9, 0.8139501219413592),Educational attainment(B3GAT1-DT - LINC02706, rs61908920, 6E-14, 0.7871816322310827),BMI (standard GWA)(B3GAT1-DT - LINC02706, rs11600468, 2E-8, 0.6715107924485058),Body mass index(B3GAT1-DT - LINC02706, rs34061097, 6E-9, 0.6715107924485058),Whole body fat mass (UKB data field 23100)(B3GAT1-DT - LINC02706, rs56275520, 2E-10, 0.6105639602546877),Predicted visceral adipose tissue(B3GAT1-DT - LINC02706, rs61910767, 7E-12, 0.6096038511538009),Body mass index(B3GAT1-DT - LINC02706, rs12806052, 1E-11, 0.6005273498226835),Whole body fat mass (UKB data field 23100)(B3GAT1-DT - LINC02706, rs12806052, 7E-12, 0.6005273498226835),Body mass index(B3GAT1-DT - LINC02706, rs35025195, 3E-11, 0.6048070876927021),Body mass index(B3GAT1-DT - LINC02706, rs35025195, 5E-10, 0.6048070876927021),Body mass index (MTAG)(B3GAT1-DT - LINC02706, rs35025195, 1E-10, 0.6048070876927021)	NA	NA	NA	NA
chr11:134565603	chr11-134565603-allele1258646-193	INS	192	NA	0.006051437216338881,0.001440922190201729,0.0,0.0,0.0	0.00875367	NA	NA	NA	NA	NA	NA	NA	NA	NA	No	NA	HPRC,HGSVC	No	NA	NA	NA	NA	NA	NA
chr11:134565603	chr11-134565603-allele1258669-250	INS	249	NA	0.0007564296520423601,0.011527377521613832,0.000992063492063492,0.027833001988071572,0.017382413087934562	0.00833645	NA	NA	NA	NA	NA	NA	NA	NA	NA	No	NA	HPRC,HGSVC	No	NA	NA	NA	NA	NA	NA
chr11:134565603	chr11-134565603-allele1258642-418	INS	417	NA	0.1777609682299546,0.02881844380403458,0.0,0.018886679920477135,0.04703476482617587	0.177862	NA	NA	NA	NA	NA	NA	NA	NA	NA	No	NA	HPRC,HGSVC,1KG-ONT	No	NA	NA	NA	NA	NA	NA
chr11:134565603	chr11-134565603-allele1258673-250	INS	249	NA	0.0037821482602118004,0.001440922190201729,0.0,0.0,0.0	0.00462462	NA	NA	NA	NA	NA	NA	NA	NA	NA	No	NA	HPRC,HGSVC	No	NA	NA	NA	NA	NA	NA
chr11:134565603	chr11-134565603-allele1258668-421	INS	420	NA	0.01361573373676248,0.0,0.0,0.0,0.0	0.0249879	NA	NA	NA	NA	NA	NA	NA	NA	NA	No	NA	HPRC,HGSVC,1KG-ONT	No	NA	NA	NA	NA	NA	NA
chr11:134575961	chr11-134575961-allele1258802-1	DEL	61	NA	0.10665658093797277,0.053314121037463975,0.003968253968253968,0.07554671968190854,0.06134969325153374	0.0279102	NA	NA	NA	NA	NA	NA	NA	NA	NA	No	NA	HPRC,HGSVC,1KG-ONT	No	NA	NA	NA	NA	NA	NA
chr11:134575961	chr11-134575961-allele1258801-62	INS	61	NA	0.037821482602118005,0.28530259365994237,0.5119047619047619,0.09642147117296222,0.12065439672801637	0.133413	NA	NA	NA	NA	NA	NA	NA	NA	NA	No	NA	HPRC,HGSVC,1KG-ONT	No	NA	NA	NA	NA	NA	NA
chr11:134588455	chr11-134588455-allele1258961-259	INS	258	NA	0.0030257186081694403,0.03314121037463977,0.0,0.055666003976143144,0.014314928425357873	0.0123622	NA	NA	NA	NA	NA	NA	NA	NA	NA	No	NA	HPRC,HGSVC,1KG-ONT	No	NA	NA	NA	NA	NA	NA
chr11:134588455	chr11-134588455-allele1258960-259	INS	258	NA	0.11195158850226929,0.01440922190201729,0.0,0.0009940357852882703,0.0010224948875255625	0.170645	NA	NA	NA	NA	NA	NA	NA	NA	NA	No	NA	HPRC,HGSVC,1KG-ONT	No	NA	NA	NA	NA	NA	NA
chr11:134588488	chr11-134588488-allele1258963-261	INS	260	NA	0.13691376701966718,0.05043227665706052,0.0,0.05765407554671968,0.015337423312883436	0.0995366	NA	NA	NA	NA	NA	NA	NA	NA	NA	No	NA	HPRC,HGSVC,1KG-ONT	No	NA	NA	NA	NA	NA	NA
chr11:134588494	chr11-134588494-allele1258964-130	INS	129	NA	0.012102874432677761,0.0,0.0,0.0,0.0010224948875255625	0.0199352	NA	NA	NA	NA	NA	NA	NA	NA	NA	No	NA	HGSVC	No	NA	NA	NA	NA	NA	NA
chr11:134588502	chr11-134588502-allele1258965-259	INS	258	NA	0.1361573373676248,0.008645533141210375,0.0,0.002982107355864811,0.0	0.213605	NA	NA	NA	NA	NA	NA	NA	NA	NA	No	NA	HPRC,HGSVC,1KG-ONT	No	NA	NA	NA	NA	NA	NA
chr11:134588502	chr11-134588502-allele1258966-259	INS	258	NA	0.018154311649016642,0.002881844380403458,0.0,0.0,0.0	0.0289991	NA	NA	NA	NA	NA	NA	NA	NA	NA	No	NA	HPRC,HGSVC,1KG-ONT	No	NA	NA	NA	NA	NA	NA
chr11:134588568	chr11-134588568-allele1258968-87	INS	86	NA	0.012102874432677761,0.001440922190201729,0.0,0.0,0.0	0.0199352	NA	NA	NA	NA	NA	NA	NA	NA	NA	No	NA	No	No	NA	NA	NA	NA	NA	NA
chr11:134639252	chr11-134639252-allele1259580-63	INS	62	NA	0.7367624810892587,0.3804034582132565,0.42162698412698413,0.3210735586481113,0.2934560327198364	0.251693	NA	NA	NA	NA	NA	NA	NA	NA	enhancer	No	NA	HPRC,HGSVC,1KG-ONT	Yes	NA	NA	NA	NA	NA	NA
chr11:134639265	chr11-134639265-allele1259582-63	INS	62	0.718733	0.01361573373676248,0.3256484149855908,0.38492063492063494,0.05069582504970179,0.03169734151329243	0.116067	NA	NA	NA	NA	NA	NA	NA	NA	enhancer	No	NA	HPRC,HGSVC,1KG-ONT	Yes	ENSG00000151502.11(0.030147108522028624)	NA	NA	NA	NA	NA
chr11:134639345	chr11-134639345-allele1259584-66	INS	65	NA	0.012859304084720122,0.011527377521613832,0.000992063492063492,0.007952286282306162,0.02556237218813906	NA	NA	NA	NA	NA	NA	NA	NA	NA	enhancer	No	NA	HPRC,HGSVC,1KG-ONT	No	NA	NA	NA	NA	NA	NA
chr11:134639896	chr11-134639896-allele1259596-163	INS	162	NA	0.0030257186081694403,0.0,0.0,0.0,0.0	0.00520636	NA	NA	NA	NA	NA	NA	NA	NA	enhancer	No	NA	No	No	NA	NA	NA	NA	NA	NA
chr11:134639896	chr11-134639896-allele1259594-1	DEL	54	NA	0.07110438729198185,0.0345821325648415,0.0,0.011928429423459244,0.02147239263803681	0.0507504	NA	NA	NA	NA	NA	NA	NA	NA	enhancer	No	NA	HPRC,HGSVC,1KG-ONT	Yes	NA	NA	NA	NA	NA	NA
chr11:134639896	chr11-134639896-allele1259595-136	INS	135	NA	0.04387291981845688,0.08069164265129683,0.06746031746031746,0.073558648111332,0.02044989775051125	0.00170987	NA	NA	NA	NA	NA	NA	NA	NA	enhancer	No	NA	No	No	NA	NA	NA	NA	NA	NA
chr11:134639896	chr11-134639896-allele1259592-55	INS	54	NA	0.0037821482602118004,0.0,0.0,0.0009940357852882703,0.0	0.00462462	NA	NA	NA	NA	NA	NA	NA	NA	enhancer	No	NA	HPRC,HGSVC,1KG-ONT	No	NA	NA	NA	NA	NA	NA
chr11:134639896	chr11-134639896-allele1259597-1	DEL	81	NA	0.08245083207261725,0.12968299711815562,0.09523809523809523,0.04473161033797217,0.03680981595092025	0.000202492	NA	NA	NA	NA	NA	NA	NA	NA	enhancer	No	NA	No	Yes	NA	NA	NA	NA	NA	NA
chr11:134639896	chr11-134639896-allele1259593-82	INS	81	NA	0.08547655068078669,0.03602305475504323,0.07242063492063493,0.02186878727634195,0.028629856850715747	0.0199884	NA	NA	NA	NA	NA	NA	NA	NA	enhancer	No	NA	No	No	NA	NA	NA	NA	NA	NA
chr11:134639910	chr11-134639910-allele1259600-55	INS	54	NA	0.00529500756429652,0.0,0.0,0.0,0.0	0.00947665	NA	NA	NA	NA	NA	NA	NA	NA	enhancer	No	NA	HPRC,HGSVC,1KG-ONT	No	NA	NA	NA	NA	NA	NA
chr11:134639937	chr11-134639937-allele1259601-1	DEL	108	NA	0.13161875945537066,0.11527377521613832,0.13988095238095238,0.05069582504970179,0.03885480572597137	0.0123009	NA	NA	NA	NA	NA	NA	NA	NA	enhancer	No	NA	No	Yes	NA	NA	NA	NA	NA	NA
chr11:134639991	chr11-134639991-allele1259605-1	DEL	54	NA	0.05370650529500756,0.005763688760806916,0.0,0.002982107355864811,0.015337423312883436	0.0597411	NA	NA	NA	NA	NA	NA	NA	NA	enhancer	No	NA	HPRC,HGSVC,1KG-ONT	Yes	NA	NA	NA	NA	NA	NA
chr11:134639991	chr11-134639991-allele1259606-55	INS	54	NA	0.0,0.0,0.0,0.0,0.0010224948875255625	NA	NA	NA	NA	NA	NA	NA	NA	NA	enhancer	No	NA	HPRC,HGSVC,1KG-ONT	No	NA	NA	NA	NA	NA	NA
chr11:134640018	chr11-134640018-allele1259612-55	INS	54	NA	0.2980332829046899,0.27953890489913547,0.13392857142857142,0.13220675944333996,0.07668711656441718	0.0727529	NA	NA	NA	NA	NA	NA	NA	NA	enhancer	No	NA	HPRC,HGSVC,1KG-ONT	No	NA	NA	NA	NA	NA	NA
chr11:134640042	chr11-134640042-allele1259616-110	INS	109	NA	0.0022692889561270802,0.011527377521613832,0.015873015873015872,0.0268389662027833,0.012269938650306749	0.00788711	NA	NA	NA	NA	NA	NA	NA	NA	enhancer	No	NA	No	No	NA	NA	NA	NA	NA	NA
chr11:134656618	chr11-134656618-allele1259794-113	INS	112	NA	0.0,0.0,0.0,0.0009940357852882703,0.0010224948875255625	NA	NA	NA	NA	NA	NA	NA	NA	NA	enhancer	No	NA	HPRC,HGSVC,1KG-ONT	No	NA	NA	NA	NA	NA	NA
chr11:134656618	chr11-134656618-allele1259791-57	INS	56	NA	0.014372163388804841,0.0,0.0,0.0,0.0	0.0263867	NA	NA	NA	NA	NA	NA	NA	NA	enhancer	No	NA	HPRC	No	NA	NA	NA	NA	NA	NA
chr11:134656679	chr11-134656679-allele1259803-85	INS	84	NA	0.0,0.001440922190201729,0.0,0.0009940357852882703,0.0	NA	NA	NA	NA	NA	NA	NA	NA	NA	enhancer	No	NA	HPRC	No	NA	NA	NA	NA	NA	NA
chr11:134656685	chr11-134656685-allele1259808-1457	INS	1456	NA	0.0,0.010086455331412104,0.0248015873015873,0.0019880715705765406,0.0	0.00568822	NA	NA	NA	NA	NA	NA	NA	NA	enhancer	No	NA	HPRC,HGSVC,1KG-ONT	No	NA	NA	NA	NA	NA	NA
chr11:134656685	chr11-134656685-allele1259805-1630	INS	1629	NA	0.0030257186081694403,0.027377521613832854,0.013888888888888888,0.03479125248508946,0.028629856850715747	0.0129134	NA	NA	NA	NA	NA	NA	NA	NA	enhancer	No	NA	HPRC,HGSVC,1KG-ONT	No	NA	NA	NA	NA	NA	NA
chr11:134656685	chr11-134656685-allele1259806-1122	INS	1121	NA	0.0,0.004322766570605188,0.0,0.003976143141153081,0.0	0.000778337	NA	NA	NA	NA	NA	NA	NA	NA	enhancer	No	NA	HPRC,HGSVC,1KG-ONT	No	NA	NA	NA	NA	NA	NA
chr11:134656685	chr11-134656685-allele1259807-1541	INS	1540	NA	0.007564296520423601,0.32132564841498557,0.43452380952380953,0.03180914512922465,0.028629856850715747	0.129923	NA	NA	NA	NA	NA	NA	NA	NA	enhancer	No	NA	HPRC,HGSVC,1KG-ONT	No	NA	NA	NA	NA	NA	NA
chr11:134656693	chr11-134656693-allele1259809-291	INS	290	NA	0.0030257186081694403,0.0,0.0,0.0,0.0	0.00520636	NA	NA	NA	NA	NA	NA	NA	NA	enhancer	No	NA	HPRC,HGSVC,1KG-ONT	No	NA	NA	NA	NA	NA	NA
chr11:134656702	chr11-134656702-allele1259811-571	INS	570	NA	0.05370650529500756,0.008645533141210375,0.0,0.002982107355864811,0.0	0.0790635	NA	NA	NA	NA	NA	NA	NA	NA	enhancer	No	NA	HPRC,HGSVC,1KG-ONT	No	NA	NA	NA	NA	NA	NA
chr11:134656702	chr11-134656702-allele1259813-85	INS	84	NA	0.01059001512859304,0.0,0.0,0.0,0.0	0.0193739	NA	NA	NA	NA	NA	NA	NA	NA	enhancer	No	NA	HPRC	No	NA	NA	NA	NA	NA	NA
chr11:134656713	chr11-134656713-allele1259815-459	INS	458	NA	0.0529500756429652,0.005763688760806916,0.000992063492063492,0.011928429423459244,0.022494887525562373	0.0405818	NA	NA	NA	NA	NA	NA	NA	NA	enhancer	No	NA	HPRC,HGSVC,1KG-ONT	No	NA	NA	NA	NA	NA	NA
chr11:134656713	chr11-134656713-allele1259817-533	INS	532	NA	0.0022692889561270802,0.001440922190201729,0.0,0.0,0.0	0.0019853	NA	NA	NA	NA	NA	NA	NA	NA	enhancer	No	NA	HPRC,HGSVC,1KG-ONT	No	NA	NA	NA	NA	NA	NA
chr11:134656713	chr11-134656713-allele1259818-533	INS	532	NA	0.0015128593040847202,0.0,0.0,0.0,0.0	0.00234988	NA	NA	NA	NA	NA	NA	NA	NA	enhancer	No	NA	HPRC,HGSVC,1KG-ONT	No	NA	NA	NA	NA	NA	NA
chr11:134656713	chr11-134656713-allele1259822-505	INS	504	NA	0.0113464447806354,0.0,0.0,0.0,0.0	0.0207802	NA	NA	NA	NA	NA	NA	NA	NA	enhancer	No	NA	HPRC,HGSVC,1KG-ONT	No	NA	NA	NA	NA	NA	NA
chr11:134656713	chr11-134656713-allele1259814-375	INS	374	NA	0.009833585476550681,0.0,0.006944444444444444,0.0,0.0	0.00736987	NA	NA	NA	NA	NA	NA	NA	NA	enhancer	No	NA	HPRC,HGSVC,1KG-ONT	No	NA	NA	NA	NA	NA	NA
chr11:134656713	chr11-134656713-allele1259819-141	INS	140	NA	0.029500756429652043,0.01585014409221902,0.05357142857142857,0.011928429423459244,0.024539877300613498	NA	NA	NA	NA	NA	NA	NA	NA	NA	enhancer	No	NA	HPRC,HGSVC,1KG-ONT	No	NA	NA	NA	NA	NA	NA
chr11:134656721	chr11-134656721-allele1259825-683	INS	682	NA	0.01739788199697428,0.05043227665706052,0.021825396825396824,0.08250497017892644,0.09713701431492842	0.0211874	NA	NA	NA	NA	NA	NA	NA	NA	enhancer	No	NA	HPRC,HGSVC,1KG-ONT	No	NA	NA	NA	NA	NA	NA
chr11:134656741	chr11-134656741-allele1259829-741	INS	740	NA	0.0007564296520423601,0.0,0.0,0.002982107355864811,0.0010224948875255625	NA	NA	NA	NA	NA	NA	NA	NA	NA	enhancer	No	NA	HPRC,HGSVC	No	NA	NA	NA	NA	NA	NA
chr11:134656741	chr11-134656741-allele1259831-403	INS	402	NA	0.012859304084720122,0.0,0.0,0.0,0.0	0.0235872	NA	NA	NA	NA	NA	NA	NA	NA	enhancer	No	NA	HPRC,HGSVC,1KG-ONT	No	NA	NA	NA	NA	NA	NA
chr11:134656741	chr11-134656741-allele1259834-319	INS	318	NA	0.0045385779122541605,0.0,0.0,0.0,0.0	0.00805514	NA	NA	NA	NA	NA	NA	NA	NA	enhancer	No	NA	HPRC,HGSVC,1KG-ONT	No	NA	NA	NA	NA	NA	NA
chr11:134656741	chr11-134656741-allele1259835-403	INS	402	NA	0.0,0.0,0.00496031746031746,0.0,0.0	NA	NA	NA	NA	NA	NA	NA	NA	NA	enhancer	No	NA	HPRC,HGSVC,1KG-ONT	No	NA	NA	NA	NA	NA	NA
chr11:134656741	chr11-134656741-allele1259836-431	INS	430	NA	0.0,0.0,0.0,0.0019880715705765406,0.0	NA	NA	NA	NA	NA	NA	NA	NA	NA	enhancer	No	NA	HPRC,HGSVC,1KG-ONT	No	NA	NA	NA	NA	NA	NA
chr11:134656741	chr11-134656741-allele1259830-431	INS	430	NA	0.20121028744326777,0.23919308357348704,0.17261904761904762,0.5009940357852882,0.5224948875255624	0.0603627	NA	NA	NA	NA	NA	NA	NA	NA	enhancer	No	NA	HPRC,HGSVC,1KG-ONT	No	NA	NA	NA	NA	NA	NA
chr11:134656758	chr11-134656758-allele1259839-459	INS	458	NA	0.00832072617246596,0.0,0.0,0.0,0.0	0.0151436	NA	NA	NA	NA	NA	NA	NA	NA	enhancer	No	NA	HPRC,HGSVC,1KG-ONT	No	NA	NA	NA	NA	NA	NA
chr11:134656785	chr11-134656785-allele1259840-319	INS	318	NA	0.0015128593040847202,0.008645533141210375,0.0,0.003976143141153081,0.002044989775051125	3.20923e-05	NA	NA	NA	NA	NA	NA	NA	NA	enhancer	No	NA	HPRC,HGSVC,1KG-ONT	No	NA	NA	NA	NA	NA	NA
chr11:134656786	chr11-134656786-allele1259847-57	INS	56	NA	0.0015128593040847202,0.0,0.0,0.0,0.0	0.00234988	NA	NA	NA	NA	NA	NA	NA	NA	enhancer	No	NA	HPRC	No	NA	NA	NA	NA	NA	NA
chr11:134656786	chr11-134656786-allele1259844-505	INS	504	NA	0.0,0.0,0.0,0.003976143141153081,0.003067484662576687	0.000778337	NA	NA	NA	NA	NA	NA	NA	NA	enhancer	No	NA	HPRC,HGSVC,1KG-ONT	No	NA	NA	NA	NA	NA	NA
chr11:134656786	chr11-134656786-allele1259845-533	INS	532	NA	0.0007564296520423601,0.037463976945244955,0.0,0.05467196819085487,0.014314928425357873	0.0159522	NA	NA	NA	NA	NA	NA	NA	NA	enhancer	No	NA	HPRC,HGSVC,1KG-ONT	No	NA	NA	NA	NA	NA	NA
chr11:134656786	chr11-134656786-allele1259848-431	INS	430	NA	0.0007564296520423601,0.001440922190201729,0.0,0.0,0.0	NA	NA	NA	NA	NA	NA	NA	NA	NA	enhancer	No	NA	HPRC,HGSVC,1KG-ONT	No	NA	NA	NA	NA	NA	NA
chr11:134656786	chr11-134656786-allele1259849-487	INS	486	NA	0.00529500756429652,0.0,0.0,0.0,0.0	0.00947665	NA	NA	NA	NA	NA	NA	NA	NA	enhancer	No	NA	HPRC,HGSVC,1KG-ONT	No	NA	NA	NA	NA	NA	NA
chr11:134656786	chr11-134656786-allele1259843-169	INS	168	NA	0.07034795763993948,0.0893371757925072,0.29662698412698413,0.041749502982107355,0.10224948875255624	0.020048	NA	NA	NA	NA	NA	NA	NA	NA	enhancer	No	NA	HPRC,HGSVC,1KG-ONT	No	NA	NA	NA	NA	NA	NA
chr11:134656786	chr11-134656786-allele1259841-533	INS	532	NA	0.16944024205748864,0.08069164265129683,0.003968253968253968,0.13618290258449303,0.07975460122699386	0.0481409	NA	NA	NA	NA	NA	NA	NA	NA	enhancer	No	NA	HPRC,HGSVC,1KG-ONT	No	NA	NA	NA	NA	NA	NA
chr11:134656786	chr11-134656786-allele1259851-291	INS	290	NA	0.037821482602118005,0.012968299711815562,0.0,0.004970178926441352,0.03885480572597137	0.0134492	NA	NA	NA	NA	NA	NA	NA	NA	enhancer	No	NA	HPRC,HGSVC,1KG-ONT	No	NA	NA	NA	NA	NA	NA
chr11:134656786	chr11-134656786-allele1259850-515	INS	514	NA	0.007564296520423601,0.001440922190201729,0.0,0.0,0.0	0.0115415	NA	NA	NA	NA	NA	NA	NA	NA	enhancer	No	NA	HPRC,HGSVC,1KG-ONT	No	NA	NA	NA	NA	NA	NA
chr11:134656786	chr11-134656786-allele1259846-430	INS	429	NA	0.0022692889561270802,0.0,0.0,0.0,0.0	0.00377908	NA	NA	NA	NA	NA	NA	NA	NA	enhancer	No	NA	HPRC,HGSVC,1KG-ONT	No	NA	NA	NA	NA	NA	NA
chr11:134656786	chr11-134656786-allele1259842-487	INS	486	NA	0.038577912254160365,0.002881844380403458,0.0,0.0,0.006134969325153374	0.0545312	NA	NA	NA	NA	NA	NA	NA	NA	enhancer	No	NA	HPRC,HGSVC,1KG-ONT	No	NA	NA	NA	NA	NA	NA
chr11:134656791	chr11-134656791-allele1259853-319	INS	318	NA	0.02798789712556732,0.010086455331412104,0.0,0.005964214711729622,0.007157464212678937	0.0217851	NA	NA	NA	NA	NA	NA	NA	NA	enhancer	No	NA	HPRC,HGSVC,1KG-ONT	No	NA	NA	NA	NA	NA	NA
chr11:134656797	chr11-134656797-allele1259856-421	INS	420	NA	0.056732223903177004,0.005763688760806916,0.000992063492063492,0.0,0.0	0.0915572	NA	NA	NA	NA	NA	NA	NA	NA	enhancer	No	NA	HPRC,HGSVC,1KG-ONT	No	NA	NA	NA	NA	NA	NA
chr11:134656805	chr11-134656805-allele1259857-348	INS	347	NA	0.00832072617246596,0.0,0.0,0.0,0.0	0.0151436	NA	NA	NA	NA	NA	NA	NA	NA	enhancer	No	NA	HPRC,HGSVC,1KG-ONT	No	NA	NA	NA	NA	NA	NA
chr11:134656847	chr11-134656847-allele1259865-505	INS	504	NA	0.0015128593040847202,0.0,0.0,0.0,0.0	0.00234988	NA	NA	NA	NA	NA	NA	NA	NA	enhancer	No	NA	HPRC,HGSVC,1KG-ONT	No	NA	NA	NA	NA	NA	NA
chr11:134656847	chr11-134656847-allele1259861-617	INS	616	NA	0.0045385779122541605,0.001440922190201729,0.0,0.0019880715705765406,0.0	0.00334747	NA	NA	NA	NA	NA	NA	NA	NA	enhancer	No	NA	HPRC,HGSVC,1KG-ONT	No	NA	NA	NA	NA	NA	NA
chr11:134656847	chr11-134656847-allele1259876-533	INS	532	NA	0.0022692889561270802,0.0,0.0,0.0,0.0	0.00377908	NA	NA	NA	NA	NA	NA	NA	NA	enhancer	No	NA	HPRC,HGSVC,1KG-ONT	No	NA	NA	NA	NA	NA	NA
chr11:134656847	chr11-134656847-allele1259860-515	INS	514	NA	0.1928895612708018,0.024495677233429394,0.0,0.02485089463220676,0.007157464212678937	0.240789	NA	NA	NA	NA	NA	NA	NA	NA	enhancer	No	NA	HPRC,HGSVC,1KG-ONT	No	NA	NA	NA	NA	NA	NA
chr11:134656847	chr11-134656847-allele1259873-533	INS	532	NA	0.046142208774583963,0.005763688760806916,0.0,0.0,0.0	0.0751129	NA	NA	NA	NA	NA	NA	NA	NA	enhancer	No	NA	HPRC,HGSVC,1KG-ONT	No	NA	NA	NA	NA	NA	NA
chr11:134656847	chr11-134656847-allele1259869-393	INS	392	NA	0.0,0.0,0.0,0.0009940357852882703,0.0	NA	NA	NA	NA	NA	NA	NA	NA	NA	enhancer	No	NA	HPRC,HGSVC,1KG-ONT	No	NA	NA	NA	NA	NA	NA
chr11:134656847	chr11-134656847-allele1259871-533	INS	532	NA	0.0,0.0,0.0,0.0019880715705765406,0.0	NA	NA	NA	NA	NA	NA	NA	NA	NA	enhancer	No	NA	HPRC,HGSVC,1KG-ONT	No	NA	NA	NA	NA	NA	NA
chr11:134656847	chr11-134656847-allele1259872-533	INS	532	NA	0.02118003025718608,0.0,0.0,0.0,0.0	0.0388566	NA	NA	NA	NA	NA	NA	NA	NA	enhancer	No	NA	HPRC,HGSVC,1KG-ONT	No	NA	NA	NA	NA	NA	NA
chr11:134656847	chr11-134656847-allele1259874-533	INS	532	NA	0.0015128593040847202,0.0,0.0,0.0,0.0	0.00234988	NA	NA	NA	NA	NA	NA	NA	NA	enhancer	No	NA	HPRC,HGSVC,1KG-ONT	No	NA	NA	NA	NA	NA	NA
chr11:134656847	chr11-134656847-allele1259877-449	INS	448	NA	0.0,0.0,0.01984126984126984,0.0,0.0	0.00297724	NA	NA	NA	NA	NA	NA	NA	NA	enhancer	No	NA	HPRC,HGSVC,1KG-ONT	No	NA	NA	NA	NA	NA	NA
chr11:134656847	chr11-134656847-allele1259862-729	INS	728	NA	0.0045385779122541605,0.0,0.0,0.0009940357852882703,0.0	0.00598883	NA	NA	NA	NA	NA	NA	NA	NA	enhancer	No	NA	HPRC,HGSVC	No	NA	NA	NA	NA	NA	NA
chr11:134656847	chr11-134656847-allele1259875-561	INS	560	NA	0.014372163388804841,0.001440922190201729,0.0,0.0009940357852882703,0.0	0.0220913	NA	NA	NA	NA	NA	NA	NA	NA	enhancer	No	NA	HPRC,HGSVC,1KG-ONT	No	NA	NA	NA	NA	NA	NA
chr11:134656847	chr11-134656847-allele1259864-393	INS	392	NA	0.0,0.001440922190201729,0.0,0.011928429423459244,0.002044989775051125	0.0022576	NA	NA	NA	NA	NA	NA	NA	NA	enhancer	No	NA	HPRC,HGSVC,1KG-ONT	No	NA	NA	NA	NA	NA	NA
chr11:134656852	chr11-134656852-allele1259879-433	INS	432	NA	0.009077155824508321,0.0,0.0,0.0009940357852882703,0.0010224948875255625	0.0124585	NA	NA	NA	NA	NA	NA	NA	NA	enhancer	No	NA	HPRC,HGSVC,1KG-ONT	No	NA	NA	NA	NA	NA	NA
chr11:134656854	chr11-134656854-allele1259882-561	INS	560	NA	0.0007564296520423601,0.002881844380403458,0.0,0.0,0.0	NA	NA	NA	NA	NA	NA	NA	NA	NA	enhancer	No	NA	HPRC,HGSVC,1KG-ONT	No	NA	NA	NA	NA	NA	NA
chr11:134656870	chr11-134656870-allele1259883-375	INS	374	NA	0.0007564296520423601,0.0,0.0,0.0,0.0	0.000918741	NA	NA	NA	NA	NA	NA	NA	NA	enhancer	No	NA	HPRC,HGSVC,1KG-ONT	No	NA	NA	NA	NA	NA	NA
chr11:134664336	chr11-134664336-allele1259983-204	INS	203	NA	0.006051437216338881,0.0,0.0,0.0,0.0	0.0108963	NA	NA	NA	NA	NA	NA	NA	NA	NA	No	NA	HPRC	No	NA	NA	NA	NA	NA	NA
chr11:134664342	chr11-134664342-allele1259984-1	DEL	87	NA	0.0226928895612708,0.001440922190201729,0.0,0.0009940357852882703,0.0	0.0372673	NA	NA	NA	NA	NA	NA	NA	NA	NA	No	NA	HPRC,HGSVC,1KG-ONT	Yes	NA	NA	NA	NA	NA	NA
chr11:134664377	chr11-134664377-allele1259989-1	DEL	116	NA	0.3328290468986384,0.059077809798270896,0.007936507936507936,0.15805168986083498,0.09815950920245399	0.214782	NA	NA	NA	NA	NA	NA	NA	NA	NA	No	NA	HPRC,HGSVC,1KG-ONT	Yes	NA	NA	NA	NA	NA	NA
chr11:134664377	chr11-134664377-allele1259988-147	INS	146	NA	0.11119515885022693,0.0446685878962536,0.000992063492063492,0.0268389662027833,0.0541922290388548	0.0634902	NA	NA	NA	NA	NA	NA	NA	NA	NA	No	NA	HPRC	No	NA	NA	NA	NA	NA	NA
chr11:134664377	chr11-134664377-allele1259990-1	DEL	145	NA	0.00832072617246596,0.0,0.0,0.0,0.0	0.0151436	NA	NA	NA	NA	NA	NA	NA	NA	NA	No	NA	HPRC,HGSVC,1KG-ONT	Yes	NA	NA	NA	NA	NA	NA
chr11:134664406	chr11-134664406-allele1259993-1	DEL	58	NA	0.20121028744326777,0.49855907780979825,0.49702380952380953,0.18290258449304175,0.1492842535787321	0.0327563	NA	NA	NA	NA	NA	NA	NA	NA	NA	No	NA	HPRC,HGSVC	Yes	NA	NA	NA	NA	NA	NA
chr11:134664511	chr11-134664511-allele1260001-1	DEL	59	NA	0.17851739788199697,0.05187319884726225,0.002976190476190476,0.02286282306163022,0.05725971370143149	0.148109	NA	NA	NA	NA	NA	NA	NA	NA	NA	No	NA	HPRC,HGSVC	No	NA	NA	NA	NA	NA	NA
chr11:134694492	chr11-134694492-allele1260356-184	INS	183	NA	0.0045385779122541605,0.0,0.0,0.0,0.0	0.00805514	NA	NA	NA	NA	NA	NA	NA	NA	NA	No	NA	1KG-ONT	Yes	NA	NA	NA	NA	NA	NA
chr11:134704536	chr11-134704536-allele1260455-56	INS	55	NA	0.0007564296520423601,0.0,0.0,0.0,0.0	0.000918741	NA	NA	NA	NA	NA	NA	NA	NA	NA	No	NA	HPRC,HGSVC	No	NA	NA	NA	NA	NA	NA
chr11:134704560	chr11-134704560-allele1260458-164	INS	163	NA	0.012102874432677761,0.0,0.0,0.0,0.0	0.0221846	NA	NA	NA	NA	NA	NA	NA	NA	NA	No	NA	HPRC,HGSVC,1KG-ONT	No	NA	NA	NA	NA	NA	NA
chr11:134704669	chr11-134704669-allele1260470-1	DEL	102	NA	0.01588502269288956,0.002881844380403458,0.0,0.0009940357852882703,0.0	0.022978	NA	NA	NA	NA	NA	NA	NA	NA	NA	No	NA	HPRC,HGSVC	Yes	NA	NA	NA	NA	NA	NA
chr11:134704670	chr11-134704670-allele1260471-321	INS	320	NA	0.05219364599092285,0.010086455331412104,0.000992063492063492,0.007952286282306162,0.026584867075664622	0.0370209	NA	NA	NA	NA	NA	NA	NA	NA	NA	No	NA	No	No	NA	NA	NA	NA	NA	NA
chr11:134704670	chr11-134704670-allele1260472-319	INS	318	NA	0.0015128593040847202,0.0,0.0,0.0,0.0	0.00234988	NA	NA	NA	NA	NA	NA	NA	NA	NA	No	NA	No	No	NA	NA	NA	NA	NA	NA
chr11:134704803	chr11-134704803-allele1260486-162	INS	161	NA	0.024962178517397883,0.0446685878962536,0.15476190476190477,0.0775347912524851,0.08282208588957055	0.0327455	NA	NA	NA	NA	NA	NA	NA	NA	NA	No	NA	HPRC,HGSVC,1KG-ONT	No	NA	NA	NA	NA	NA	NA
chr11:134704822	chr11-134704822-allele1260491-602	INS	601	NA	0.01361573373676248,0.004322766570605188,0.002976190476190476,0.0,0.002044989775051125	0.0120829	NA	NA	NA	NA	NA	NA	NA	NA	NA	No	NA	HPRC,HGSVC,1KG-ONT	No	NA	NA	NA	NA	NA	NA
chr11:134704822	chr11-134704822-allele1260493-218	INS	217	NA	0.0007564296520423601,0.0,0.0,0.0,0.0	0.000918741	NA	NA	NA	NA	NA	NA	NA	NA	NA	No	NA	HPRC,HGSVC,1KG-ONT	No	NA	NA	NA	NA	NA	NA
chr11:134704822	chr11-134704822-allele1260495-58	INS	57	NA	0.0030257186081694403,0.0,0.0,0.0,0.0	0.00520636	NA	NA	NA	NA	NA	NA	NA	NA	NA	No	NA	HPRC,HGSVC	No	NA	NA	NA	NA	NA	NA
chr11:134704822	chr11-134704822-allele1260504-166	INS	165	NA	0.0037821482602118004,0.0,0.0,0.0,0.0	0.00663171	NA	NA	NA	NA	NA	NA	NA	NA	NA	No	NA	HPRC,HGSVC,1KG-ONT	No	NA	NA	NA	NA	NA	NA
chr11:134704822	chr11-134704822-allele1260492-115	INS	114	NA	0.11951588502269289,0.01729106628242075,0.0,0.0009940357852882703,0.0010224948875255625	0.179309	NA	NA	NA	NA	NA	NA	NA	NA	NA	No	NA	HPRC,HGSVC	No	NA	NA	NA	NA	NA	NA
chr11:134704822	chr11-134704822-allele1260503-544	INS	543	NA	0.0015128593040847202,0.020172910662824207,0.000992063492063492,0.013916500994035786,0.028629856850715747	0.00779741	NA	NA	NA	NA	NA	NA	NA	NA	NA	No	NA	HPRC,HGSVC,1KG-ONT	No	NA	NA	NA	NA	NA	NA
chr11:134704822	chr11-134704822-allele1260490-544	INS	543	NA	0.1762481089258699,0.11959654178674352,0.0248015873015873,0.1312127236580517,0.08895705521472393	0.0371749	NA	NA	NA	NA	NA	NA	NA	NA	NA	No	NA	HPRC,HGSVC,1KG-ONT	No	NA	NA	NA	NA	NA	NA
chr11:134704822	chr11-134704822-allele1260489-166	INS	165	NA	0.2844175491679274,0.38328530259365995,0.5287698412698413,0.1878727634194831,0.15132924335378323	0.000784114	NA	NA	NA	NA	NA	NA	NA	NA	NA	No	NA	HPRC,HGSVC,1KG-ONT	No	NA	NA	NA	NA	NA	NA
chr11:134704822	chr11-134704822-allele1260502-489	INS	488	NA	0.0,0.0,0.0,0.0009940357852882703,0.0081799591002045	0.00114796	NA	NA	NA	NA	NA	NA	NA	NA	NA	No	NA	HPRC,HGSVC,1KG-ONT	No	NA	NA	NA	NA	NA	NA
chr11:134704822	chr11-134704822-allele1260498-595	INS	594	NA	0.00529500756429652,0.001440922190201729,0.0,0.0009940357852882703,0.0	0.00576273	NA	NA	NA	NA	NA	NA	NA	NA	NA	No	NA	HPRC,HGSVC,1KG-ONT	No	NA	NA	NA	NA	NA	NA
chr11:134704822	chr11-134704822-allele1260500-544	INS	543	NA	0.014372163388804841,0.0,0.0,0.0,0.0	0.0263867	NA	NA	NA	NA	NA	NA	NA	NA	NA	No	NA	HPRC,HGSVC,1KG-ONT	No	NA	NA	NA	NA	NA	NA
chr11:134704822	chr11-134704822-allele1260496-166	INS	165	NA	0.03555219364599092,0.018731988472622477,0.007936507936507936,0.030815109343936383,0.011247443762781187	0.00737823	NA	NA	NA	NA	NA	NA	NA	NA	NA	No	NA	HPRC,HGSVC,1KG-ONT	No	NA	NA	NA	NA	NA	NA
chr11:134704822	chr11-134704822-allele1260505-544	INS	543	NA	0.006051437216338881,0.0,0.0,0.0,0.0	0.0108963	NA	NA	NA	NA	NA	NA	NA	NA	NA	No	NA	HPRC,HGSVC,1KG-ONT	No	NA	NA	NA	NA	NA	NA
chr11:134732084	chr11-134732084-allele1260797-1	DEL	5683	NA	0.0,0.002881844380403458,0.0,0.002982107355864811,0.0	0.000408842	NA	NA	NA	NA	NA	NA	NA	NA	NA	No	NA	HPRC,HGSVC,1KG-ONT	No	NA	NA	NA	NA	NA	NA
chr11:134735191	chr11-134735191-allele1260840-1	DEL	216	NA	0.0022692889561270802,0.0,0.0,0.0,0.0	0.00377908	NA	NA	NA	NA	NA	NA	NA	NA	NA	No	NA	HPRC,HGSVC	No	NA	NA	NA	NA	NA	NA
chr11:134735213	chr11-134735213-allele1260842-1	DEL	684	NA	0.0015128593040847202,0.06195965417867435,0.047619047619047616,0.05069582504970179,0.024539877300613498	0.0281834	NA	NA	NA	NA	NA	NA	NA	NA	NA	No	NA	HPRC,HGSVC,1KG-ONT	No	NA	NA	NA	NA	NA	NA
chr11:134735311	chr11-134735311-allele1260850-1	DEL	648	NA	0.0907715582450832,0.007204610951008645,0.003968253968253968,0.016898608349900597,0.011247443762781187	0.100238	NA	NA	NA	NA	NA	NA	NA	NA	NA	No	NA	HPRC,HGSVC,1KG-ONT	No	NA	NA	NA	NA	NA	NA
chr11:134735631	chr11-134735631-allele1260861-1	DEL	252	NA	0.0022692889561270802,0.0,0.0,0.0,0.0	0.00377908	NA	NA	NA	NA	NA	NA	NA	NA	NA	No	NA	HPRC,HGSVC	No	NA	NA	NA	NA	NA	NA
chr11:134735743	chr11-134735743-allele1260869-216	INS	215	NA	0.0,0.002881844380403458,0.000992063492063492,0.006958250497017893,0.005112474437627812	0.0022576	NA	NA	NA	NA	NA	NA	NA	NA	NA	No	NA	HPRC	No	NA	NA	NA	NA	NA	NA
chr11:134735815	chr11-134735815-allele1260876-1	DEL	108	NA	0.00529500756429652,0.06772334293948126,0.06448412698412699,0.0,0.005112474437627812	0.0138154	NA	NA	NA	NA	NA	NA	NA	NA	NA	No	NA	HPRC,1KG-ONT	No	NA	NA	NA	NA	NA	NA
chr11:134735923	chr11-134735923-allele1260888-109	INS	108	NA	0.0,0.0,0.0,0.002982107355864811,0.002044989775051125	0.000408842	NA	NA	NA	NA	NA	NA	NA	NA	NA	No	NA	HGSVC,1KG-ONT	No	NA	NA	NA	NA	NA	NA
chr11:134737130	chr11-134737130-allele1260911-226	INS	225	NA	0.02118003025718608,0.001440922190201729,0.0,0.0,0.002044989775051125	0.0325148	NA	NA	NA	NA	NA	NA	NA	NA	NA	No	NA	HPRC,HGSVC,1KG-ONT	No	NA	NA	NA	NA	NA	NA
chr11:134737130	chr11-134737130-allele1260913-136	INS	135	NA	0.0007564296520423601,0.0,0.006944444444444444,0.002982107355864811,0.005112474437627812	0.00121019	NA	NA	NA	NA	NA	NA	NA	NA	NA	No	NA	HPRC,HGSVC	No	NA	NA	NA	NA	NA	NA
chr11:134737130	chr11-134737130-allele1260916-1351	INS	1350	NA	0.01059001512859304,0.0,0.002976190476190476,0.0,0.0010224948875255625	0.0120142	NA	NA	NA	NA	NA	NA	NA	NA	NA	No	NA	HPRC,HGSVC,1KG-ONT	No	NA	NA	NA	NA	NA	NA
chr11:134737130	chr11-134737130-allele1260915-631	INS	630	NA	0.0,0.0,0.0,0.007952286282306162,0.0010224948875255625	0.00114796	NA	NA	NA	NA	NA	NA	NA	NA	NA	No	NA	HPRC,HGSVC,1KG-ONT	No	NA	NA	NA	NA	NA	NA
chr11:134737130	chr11-134737130-allele1260914-451	INS	450	NA	0.0045385779122541605,0.01585014409221902,0.001984126984126984,0.02882703777335984,0.006134969325153374	0.00282247	NA	NA	NA	NA	NA	NA	NA	NA	NA	No	NA	HPRC,HGSVC,1KG-ONT	No	NA	NA	NA	NA	NA	NA
chr11:134737170	chr11-134737170-allele1260927-1	DEL	225	NA	0.0037821482602118004,0.027377521613832854,0.000992063492063492,0.04671968190854871,0.02044989775051125	0.0102909	NA	NA	NA	NA	NA	NA	NA	NA	NA	No	NA	HPRC,HGSVC,1KG-ONT	No	NA	NA	NA	NA	NA	NA
chr11:134737170	chr11-134737170-allele1260938-271	INS	270	NA	0.0007564296520423601,0.001440922190201729,0.0,0.002982107355864811,0.0	NA	NA	NA	NA	NA	NA	NA	NA	NA	NA	No	NA	HPRC,HGSVC,1KG-ONT	No	NA	NA	NA	NA	NA	NA
chr11:134737170	chr11-134737170-allele1260929-316	INS	315	NA	0.0007564296520423601,0.0,0.0,0.0,0.0010224948875255625	NA	NA	NA	NA	NA	NA	NA	NA	NA	NA	No	NA	HPRC,HGSVC,1KG-ONT	No	NA	NA	NA	NA	NA	NA
chr11:134737170	chr11-134737170-allele1260936-226	INS	225	NA	0.006051437216338881,0.0,0.0,0.0,0.0	0.0108963	NA	NA	NA	NA	NA	NA	NA	NA	NA	No	NA	HPRC,HGSVC,1KG-ONT	No	NA	NA	NA	NA	NA	NA
chr11:134737170	chr11-134737170-allele1260932-856	INS	855	NA	0.0015128593040847202,0.001440922190201729,0.0,0.0,0.0	0.00077342	NA	NA	NA	NA	NA	NA	NA	NA	NA	No	NA	HPRC,HGSVC,1KG-ONT	No	NA	NA	NA	NA	NA	NA
chr11:134737170	chr11-134737170-allele1260923-766	INS	765	NA	0.0015128593040847202,0.005763688760806916,0.0,0.002982107355864811,0.0	NA	NA	NA	NA	NA	NA	NA	NA	NA	NA	No	NA	HPRC,HGSVC,1KG-ONT	No	NA	NA	NA	NA	NA	NA
chr11:134737170	chr11-134737170-allele1260924-361	INS	360	NA	0.0264750378214826,0.025936599423631124,0.003968253968253968,0.03180914512922465,0.04703476482617587	NA	NA	NA	NA	NA	NA	NA	NA	NA	NA	No	NA	HPRC,HGSVC,1KG-ONT	No	NA	NA	NA	NA	NA	NA
chr11:134737170	chr11-134737170-allele1260922-721	INS	720	NA	0.0,0.008645533141210375,0.001984126984126984,0.005964214711729622,0.003067484662576687	0.00262774	NA	NA	NA	NA	NA	NA	NA	NA	NA	No	NA	HPRC,HGSVC,1KG-ONT	No	NA	NA	NA	NA	NA	NA
chr11:134737170	chr11-134737170-allele1260935-181	INS	180	NA	0.0007564296520423601,0.0,0.0,0.0,0.0	0.000918741	NA	NA	NA	NA	NA	NA	NA	NA	NA	No	NA	HPRC,HGSVC	No	NA	NA	NA	NA	NA	NA
chr11:134737170	chr11-134737170-allele1260920-901	INS	900	NA	0.007564296520423601,0.005763688760806916,0.002976190476190476,0.004970178926441352,0.006134969325153374	9.82918e-05	NA	NA	NA	NA	NA	NA	NA	NA	NA	No	NA	HPRC,HGSVC,1KG-ONT	No	NA	NA	NA	NA	NA	NA
chr11:134737170	chr11-134737170-allele1260925-1	DEL	135	NA	0.0015128593040847202,0.04610951008645533,0.047619047619047616,0.002982107355864811,0.006134969325153374	0.013658	NA	NA	NA	NA	NA	NA	NA	NA	NA	No	NA	HPRC,HGSVC	No	NA	NA	NA	NA	NA	NA
chr11:134737170	chr11-134737170-allele1260939-316	INS	315	NA	0.0030257186081694403,0.0,0.0,0.0,0.0	0.00520636	NA	NA	NA	NA	NA	NA	NA	NA	NA	No	NA	HPRC,HGSVC,1KG-ONT	No	NA	NA	NA	NA	NA	NA
chr11:134737170	chr11-134737170-allele1260926-1	DEL	180	NA	0.0007564296520423601,0.059077809798270896,0.05952380952380952,0.006958250497017893,0.003067484662576687	0.0188866	NA	NA	NA	NA	NA	NA	NA	NA	NA	No	NA	HPRC,HGSVC,1KG-ONT	No	NA	NA	NA	NA	NA	NA
chr11:134737170	chr11-134737170-allele1260919-811	INS	810	NA	0.04311649016641452,0.05187319884726225,0.034722222222222224,0.0775347912524851,0.12167689161554192	0.00664271	NA	NA	NA	NA	NA	NA	NA	NA	NA	No	NA	HPRC,HGSVC,1KG-ONT	No	NA	NA	NA	NA	NA	NA
chr11:134737185	chr11-134737185-allele1260947-316	INS	315	NA	0.0,0.0,0.0,0.0009940357852882703,0.0	NA	NA	NA	NA	NA	NA	NA	NA	NA	NA	No	NA	HPRC,HGSVC,1KG-ONT	No	NA	NA	NA	NA	NA	NA
chr11:134737185	chr11-134737185-allele1260942-271	INS	270	NA	0.012859304084720122,0.0,0.0,0.003976143141153081,0.003067484662576687	0.0119958	NA	NA	NA	NA	NA	NA	NA	NA	NA	No	NA	HPRC,HGSVC,1KG-ONT	No	NA	NA	NA	NA	NA	NA
chr11:134737185	chr11-134737185-allele1260943-316	INS	315	NA	0.07639939485627836,0.03170028818443804,0.002976190476190476,0.041749502982107355,0.015337423312883436	0.0401068	NA	NA	NA	NA	NA	NA	NA	NA	NA	No	NA	HPRC,HGSVC,1KG-ONT	No	NA	NA	NA	NA	NA	NA
chr11:134737206	chr11-134737206-allele1260948-322	INS	321	NA	0.0037821482602118004,0.001440922190201729,0.0,0.0009940357852882703,0.002044989775051125	0.00151308	NA	NA	NA	NA	NA	NA	NA	NA	NA	No	NA	HPRC,HGSVC,1KG-ONT	No	NA	NA	NA	NA	NA	NA
chr11:134737230	chr11-134737230-allele1260953-226	INS	225	NA	0.0015128593040847202,0.0,0.0,0.0,0.0	0.00234988	NA	NA	NA	NA	NA	NA	NA	NA	NA	No	NA	HPRC,HGSVC,1KG-ONT	No	NA	NA	NA	NA	NA	NA
chr11:134737320	chr11-134737320-allele1260955-181	INS	180	NA	0.0,0.002881844380403458,0.001984126984126984,0.002982107355864811,0.002044989775051125	0.00114796	NA	NA	NA	NA	NA	NA	NA	NA	NA	No	NA	HPRC,HGSVC	No	NA	NA	NA	NA	NA	NA
chr11:134737440	chr11-134737440-allele1260957-226	INS	225	NA	0.00680786686838124,0.0,0.0,0.0,0.0	0.0123139	NA	NA	NA	NA	NA	NA	NA	NA	NA	No	NA	HPRC,HGSVC,1KG-ONT	No	NA	NA	NA	NA	NA	NA
chr11:134737481	chr11-134737481-allele1260964-318	INS	317	NA	0.0022692889561270802,0.001440922190201729,0.0,0.002982107355864811,0.0	NA	NA	NA	NA	NA	NA	NA	NA	NA	NA	No	NA	HPRC,HGSVC,1KG-ONT	No	NA	NA	NA	NA	NA	NA
chr11:134737590	chr11-134737590-allele1260972-496	INS	495	NA	0.0015128593040847202,0.007204610951008645,0.0,0.013916500994035786,0.0	0.00107567	NA	NA	NA	NA	NA	NA	NA	NA	NA	No	NA	HPRC,HGSVC	No	NA	NA	NA	NA	NA	NA
chr11:134737590	chr11-134737590-allele1260982-226	INS	225	NA	0.012859304084720122,0.0,0.0,0.0009940357852882703,0.0	0.021333	NA	NA	NA	NA	NA	NA	NA	NA	NA	No	NA	HPRC,HGSVC,1KG-ONT	No	NA	NA	NA	NA	NA	NA
chr11:134737590	chr11-134737590-allele1260987-1306	INS	1305	NA	0.0007564296520423601,0.0,0.0,0.0,0.0	0.000918741	NA	NA	NA	NA	NA	NA	NA	NA	NA	No	NA	HPRC,HGSVC,1KG-ONT	No	NA	NA	NA	NA	NA	NA
chr11:134737590	chr11-134737590-allele1260981-181	INS	180	NA	0.006051437216338881,0.0,0.0,0.0,0.0	0.0107687	NA	NA	NA	NA	NA	NA	NA	NA	NA	No	NA	HPRC,HGSVC	No	NA	NA	NA	NA	NA	NA
chr11:134737590	chr11-134737590-allele1260980-136	INS	135	NA	0.0,0.0,0.018849206349206348,0.0,0.0	0.00294382	NA	NA	NA	NA	NA	NA	NA	NA	NA	No	NA	HPRC,HGSVC	No	NA	NA	NA	NA	NA	NA
chr11:134737590	chr11-134737590-allele1260971-406	INS	405	NA	0.0015128593040847202,0.007204610951008645,0.002976190476190476,0.018886679920477135,0.02044989775051125	0.00596683	NA	NA	NA	NA	NA	NA	NA	NA	NA	No	NA	HPRC,HGSVC,1KG-ONT	No	NA	NA	NA	NA	NA	NA
chr11:134737590	chr11-134737590-allele1260984-316	INS	315	NA	0.012859304084720122,0.002881844380403458,0.0,0.0,0.0	0.0193295	NA	NA	NA	NA	NA	NA	NA	NA	NA	No	NA	HPRC,HGSVC,1KG-ONT	No	NA	NA	NA	NA	NA	NA
chr11:134737590	chr11-134737590-allele1260976-339	INS	338	NA	0.0015128593040847202,0.004322766570605188,0.0,0.0019880715705765406,0.006134969325153374	NA	NA	NA	NA	NA	NA	NA	NA	NA	NA	No	NA	HPRC,HGSVC,1KG-ONT	No	NA	NA	NA	NA	NA	NA
chr11:134737590	chr11-134737590-allele1260986-496	INS	495	NA	0.0022692889561270802,0.0,0.0,0.0,0.0	0.00377908	NA	NA	NA	NA	NA	NA	NA	NA	NA	No	NA	HPRC,HGSVC	No	NA	NA	NA	NA	NA	NA
chr11:134737590	chr11-134737590-allele1260974-541	INS	540	NA	0.0037821482602118004,0.005763688760806916,0.0,0.008946322067594433,0.0010224948875255625	NA	NA	NA	NA	NA	NA	NA	NA	NA	NA	No	NA	HPRC,HGSVC	No	NA	NA	NA	NA	NA	NA
chr11:134737590	chr11-134737590-allele1260970-91	INS	90	NA	0.0,0.06484149855907781,0.04662698412698413,0.0,0.002044989775051125	0.0169328	NA	NA	NA	NA	NA	NA	NA	NA	NA	No	NA	HPRC,HGSVC,1KG-ONT	No	NA	NA	NA	NA	NA	NA
chr11:134737590	chr11-134737590-allele1260983-271	INS	270	NA	0.0022692889561270802,0.0,0.0,0.0,0.0	0.00377908	NA	NA	NA	NA	NA	NA	NA	NA	NA	No	NA	HPRC,HGSVC,1KG-ONT	No	NA	NA	NA	NA	NA	NA
chr11:134737591	chr11-134737591-allele1260988-407	INS	406	NA	0.0022692889561270802,0.002881844380403458,0.0,0.002982107355864811,0.0010224948875255625	NA	NA	NA	NA	NA	NA	NA	NA	NA	NA	No	NA	HPRC,HGSVC,1KG-ONT	No	NA	NA	NA	NA	NA	NA
chr11:134738906	chr11-134738906-allele1261023-353	INS	352	NA	0.0,0.0,0.0,0.004970178926441352,0.0010224948875255625	0.000593574	NA	NA	NA	NA	NA	NA	NA	NA	NA	No	NA	No	No	NA	NA	NA	NA	NA	NA
chr11:134738906	chr11-134738906-allele1261022-193	INS	192	NA	0.014372163388804841,0.05763688760806916,0.008928571428571428,0.06759443339960239,0.05112474437627812	0.0127305	NA	NA	NA	NA	NA	NA	NA	NA	NA	No	NA	HPRC,HGSVC,1KG-ONT	No	NA	NA	NA	NA	NA	NA
chr11:134740153	chr11-134740153-allele1261055-1	DEL	83	0.946662	0.4039334341906203,0.14985590778097982,0.08531746031746032,0.2355864811133201,0.12065439672801637	0.172977	NA	NA	NA	NA	NA	NA	NA	NA	NA	No	NA	HPRC,HGSVC,1KG-ONT	No	NA	Body surface area(LINC02714, rs7930275, 4E-9, 0.6239025046463388)	Alopecia(4.24%, 1.52%, 2.87, [1.08;7.65], 0.027983),Anemia(22.93%, 31.61%, 0.64, [0.47;0.88], 0.006427),Asthma(19.85%, 13.98%, 1.52, [1.04;2.23], 0.033014),Chronic rhinitis(8.29%, 4.56%, 1.89, [1.03;3.46], 0.036893),Combined form of senile cataract(3.47%, 1.22%, 2.92, [0.98;8.7], 0.047452),Epidermoid cyst of skin(3.28%, 0.91%, 3.68, [1.07;12.66], 0.034476),Gallbladder calculus with acute cholecystitis and no obstruction(2.31%, 0.30%, 7.76, [1.01;59.99], 0.020745),Gastroesophageal reflux disease(22.74%, 17.02%, 1.44, [1.01;2.04], 0.045264),Infective pneumonia(5.59%, 2.43%, 2.38, [1.07;5.26], 0.037081),Inguinal hernia(1.35%, 3.65%, 0.36, [0.14;0.93], 0.032865),Lumbar radiculopathy(10.02%, 5.17%, 2.04, [1.16;3.6], 0.013842),Secondary hypertension(2.50%, 0.30%, 8.43, [1.1;64.72], 0.012491),Thyrotoxicosis(1.54%, 3.95%, 0.38, [0.16;0.93], 0.039252),Tubulointerstitial nephritis(0.39%, 2.43%, 0.16, [0.03;0.74], 0.01671),Vitreous opacities(5.01%, 2.13%, 2.43, [1.04;5.66], 0.043693),Benign prostatic hyperplasia without outflow obstruction(2.56%, 13.86%, 0.16, [0.05;0.59], 0.002107)	NA	NA	NA
chr11:134740334	chr11-134740334-allele1261061-1	DEL	52	NA	0.012859304084720122,0.018731988472622477,0.002976190476190476,0.05864811133200795,0.04294478527607362	0.00622066	NA	NA	NA	NA	NA	NA	NA	NA	NA	No	NA	HPRC,HGSVC	No	NA	NA	NA	NA	NA	NA
chr11:134749942	chr11-134749942-allele1261217-1	DEL	72	NA	0.3320726172465961,0.20893371757925072,0.314484126984127,0.073558648111332,0.17484662576687116	0.053392	NA	NA	NA	NA	NA	NA	NA	NA	NA	No	NA	HPRC,HGSVC,1KG-ONT	Yes	NA	NA	NA	NA	NA	NA
chr11:134759870	chr11-134759870-allele1261378-273	INS	272	NA	0.0022692889561270802,0.0,0.0,0.0,0.0	0.00377908	NA	NA	NA	NA	NA	NA	NA	NA	NA	No	NA	HPRC,HGSVC,1KG-ONT	No	NA	NA	NA	NA	NA	NA
chr11:134759890	chr11-134759890-allele1261382-269	INS	268	NA	0.0037821482602118004,0.027377521613832854,0.04365079365079365,0.04970178926441352,0.0408997955010225	0.0223795	NA	NA	NA	NA	NA	NA	NA	NA	NA	No	NA	HPRC,HGSVC,1KG-ONT	No	NA	NA	NA	NA	NA	NA
chr11:134759890	chr11-134759890-allele1261385-269	INS	268	NA	0.02118003025718608,0.002881844380403458,0.0,0.0,0.0	0.0344817	NA	NA	NA	NA	NA	NA	NA	NA	NA	No	NA	HPRC,HGSVC,1KG-ONT	No	NA	NA	NA	NA	NA	NA
chr11:134759890	chr11-134759890-allele1261381-269	INS	268	NA	0.397125567322239,0.43804034582132567,0.23115079365079366,0.4572564612326044,0.4458077709611452	NA	NA	NA	NA	NA	NA	NA	NA	NA	NA	No	NA	HPRC,HGSVC,1KG-ONT	No	NA	NA	NA	NA	NA	NA
chr11:134759890	chr11-134759890-allele1261383-269	INS	268	NA	0.0015128593040847202,0.0,0.003968253968253968,0.0,0.0	NA	NA	NA	NA	NA	NA	NA	NA	NA	NA	No	NA	HPRC,HGSVC,1KG-ONT	No	NA	NA	NA	NA	NA	NA
chr11:134759890	chr11-134759890-allele1261386-269	INS	268	NA	0.024205748865355523,0.14121037463976946,0.24801587301587302,0.09741550695825049,0.1554192229038855	0.0817701	NA	NA	NA	NA	NA	NA	NA	NA	NA	No	NA	HPRC,HGSVC,1KG-ONT	No	NA	NA	NA	NA	NA	NA
chr11:134759890	chr11-134759890-allele1261387-269	INS	268	NA	0.3063540090771558,0.03170028818443804,0.0,0.0,0.0010224948875255625	0.425814	NA	NA	NA	NA	NA	NA	NA	NA	NA	No	NA	HPRC,HGSVC,1KG-ONT	No	NA	NA	NA	NA	NA	NA
chr11:134760062	chr11-134760062-allele1261397-61	INS	60	NA	0.0,0.0,0.002976190476190476,0.008946322067594433,0.0010224948875255625	0.00188759	NA	NA	NA	NA	NA	NA	NA	NA	NA	No	NA	HPRC,HGSVC,1KG-ONT	No	NA	NA	NA	NA	NA	NA
chr11:134760062	chr11-134760062-allele1261398-136	INS	135	NA	0.0,0.0,0.010912698412698412,0.0,0.0	0.00151771	NA	NA	NA	NA	NA	NA	NA	NA	NA	No	NA	No	No	NA	NA	NA	NA	NA	NA
chr11:134760063	chr11-134760063-allele1261400-120	INS	119	NA	0.08623298033282904,0.008645533141210375,0.011904761904761904,0.0009940357852882703,0.00408997955010225	0.111487	NA	NA	NA	NA	NA	NA	NA	NA	NA	No	NA	No	No	NA	NA	NA	NA	NA	NA
chr11:134760096	chr11-134760096-allele1261407-119	INS	118	NA	0.0,0.0,0.0,0.0,0.0010224948875255625	NA	NA	NA	NA	NA	NA	NA	NA	NA	NA	No	NA	No	No	NA	NA	NA	NA	NA	NA
chr11:134760190	chr11-134760190-allele1261420-61	INS	60	NA	0.09379727685325265,0.1729106628242075,0.24305555555555555,0.24055666003976142,0.2361963190184049	0.0549374	NA	NA	NA	NA	NA	NA	NA	NA	NA	No	NA	HPRC,HGSVC,1KG-ONT	No	NA	NA	NA	NA	NA	NA
chr11:134789647	chr11-134789647-allele1261815-325	INS	324	NA	0.0,0.001440922190201729,0.0,0.0,0.0	NA	NA	NA	NA	NA	NA	NA	NA	NA	NA	No	NA	HPRC,HGSVC,1KG-ONT	Yes	NA	NA	NA	NA	NA	NA
chr11:134789647	chr11-134789647-allele1261816-325	INS	324	NA	0.0,0.0,0.000992063492063492,0.0,0.0	NA	NA	NA	NA	NA	NA	NA	NA	NA	NA	No	NA	HPRC,HGSVC,1KG-ONT	Yes	NA	NA	NA	NA	NA	NA
chr11:134789647	chr11-134789647-allele1261812-323	INS	322	NA	0.0,0.0,0.0,0.0009940357852882703,0.0010224948875255625	NA	NA	NA	NA	NA	NA	NA	NA	NA	NA	No	NA	HPRC,HGSVC,1KG-ONT	Yes	NA	NA	NA	NA	NA	NA
chr11:134789647	chr11-134789647-allele1261809-323	INS	322	NA	0.05521936459909228,0.18155619596541786,0.28174603174603174,0.12624254473161034,0.18916155419222905	0.0703788	NA	NA	NA	NA	NA	NA	NA	NA	NA	No	NA	HPRC,HGSVC,1KG-ONT	Yes	NA	NA	NA	NA	NA	NA
chr11:134789647	chr11-134789647-allele1261813-324	INS	323	NA	0.009077155824508321,0.011527377521613832,0.050595238095238096,0.0019880715705765406,0.003067484662576687	0.00172052	NA	NA	NA	NA	NA	NA	NA	NA	NA	No	NA	HPRC,HGSVC,1KG-ONT	Yes	NA	NA	NA	NA	NA	NA
chr11:134789647	chr11-134789647-allele1261811-323	INS	322	NA	0.0022692889561270802,0.0,0.008928571428571428,0.0009940357852882703,0.002044989775051125	NA	NA	NA	NA	NA	NA	NA	NA	NA	NA	No	NA	HPRC,HGSVC,1KG-ONT	Yes	NA	NA	NA	NA	NA	NA
chr11:134789647	chr11-134789647-allele1261810-322	INS	321	NA	0.0030257186081694403,0.0,0.0,0.0,0.0	0.00520636	NA	NA	NA	NA	NA	NA	NA	NA	NA	No	NA	HPRC,HGSVC,1KG-ONT	Yes	NA	NA	NA	NA	NA	NA
chr11:134789647	chr11-134789647-allele1261814-324	INS	323	NA	0.0015128593040847202,0.0,0.0,0.0019880715705765406,0.003067484662576687	NA	NA	NA	NA	NA	NA	NA	NA	NA	NA	No	NA	HPRC,HGSVC,1KG-ONT	Yes	NA	NA	NA	NA	NA	NA
chr11:134795451	chr11-134795451-allele1261874-1	DEL	129	NA	0.0015128593040847202,0.0,0.0,0.0,0.0	0.00234988	NA	NA	NA	NA	NA	NA	NA	NA	NA	No	NA	HPRC,HGSVC	No	NA	NA	NA	NA	NA	NA
chr11:134795609	chr11-134795609-allele1261888-1	DEL	69	NA	0.0007564296520423601,0.001440922190201729,0.0,0.0019880715705765406,0.002044989775051125	NA	NA	NA	NA	NA	NA	NA	NA	NA	NA	No	NA	HPRC,HGSVC,1KG-ONT	No	NA	NA	NA	NA	NA	NA
chr11:134795667	chr11-134795667-allele1261899-1	DEL	66	NA	0.06656580937972768,0.005763688760806916,0.0,0.0009940357852882703,0.006134969325153374	0.0976034	NA	NA	NA	NA	NA	NA	NA	NA	NA	No	NA	HPRC,HGSVC,1KG-ONT	No	NA	NA	NA	NA	NA	NA
chr11:134795706	chr11-134795706-allele1261906-1	DEL	92	NA	0.0007564296520423601,0.0,0.0,0.0,0.0	0.000918741	NA	NA	NA	NA	NA	NA	NA	NA	NA	No	NA	HPRC,HGSVC,1KG-ONT	No	NA	NA	NA	NA	NA	NA
chr11:134795728	chr11-134795728-allele1261910-1	DEL	71	NA	0.03555219364599092,0.005763688760806916,0.001984126984126984,0.0009940357852882703,0.0	0.0509342	NA	NA	NA	NA	NA	NA	NA	NA	NA	No	NA	HPRC,HGSVC,1KG-ONT	No	NA	NA	NA	NA	NA	NA
chr11:134795749	chr11-134795749-allele1261912-1	DEL	50	NA	0.7481089258698941,0.9409221902017291,0.9771825396825397,0.9443339960238568,0.9642126789366053	0.216699	NA	NA	NA	NA	NA	NA	NA	NA	NA	No	NA	HPRC,HGSVC	No	NA	NA	NA	NA	NA	NA
chr11:134795768	chr11-134795768-allele1261916-1	DEL	113	NA	0.0030257186081694403,0.011527377521613832,0.0,0.036779324055666,0.012269938650306749	0.00590108	NA	NA	NA	NA	NA	NA	NA	NA	NA	No	NA	HPRC,HGSVC	No	NA	NA	NA	NA	NA	NA
chr11:134795772	chr11-134795772-allele1261917-1	DEL	51	NA	0.0015128593040847202,0.005763688760806916,0.001984126984126984,0.0,0.007157464212678937	2.91307e-05	NA	NA	NA	NA	NA	NA	NA	NA	NA	No	NA	HPRC,HGSVC	No	NA	NA	NA	NA	NA	NA
chr11:134827437	chr11-134827437-allele1262416-177	INS	176	NA	0.0030257186081694403,0.0,0.0,0.0,0.0	0.00520636	NA	NA	NA	NA	NA	NA	NA	NA	NA	No	NA	HPRC,HGSVC	Yes	NA	NA	NA	NA	NA	NA
chr11:134827437	chr11-134827437-allele1262420-175	INS	174	NA	0.0007564296520423601,0.011527377521613832,0.0,0.02485089463220676,0.002044989775051125	0.00479807	NA	NA	NA	NA	NA	NA	NA	NA	NA	No	NA	HPRC,HGSVC	Yes	NA	NA	NA	NA	NA	NA
chr11:134827437	chr11-134827437-allele1262417-175	INS	174	NA	0.0,0.002881844380403458,0.0,0.0019880715705765406,0.0	0.000224143	NA	NA	NA	NA	NA	NA	NA	NA	NA	No	NA	HPRC,HGSVC	Yes	NA	NA	NA	NA	NA	NA
chr11:134827437	chr11-134827437-allele1262422-109	INS	108	NA	0.018154311649016642,0.001440922190201729,0.0,0.0,0.0	0.0310446	NA	NA	NA	NA	NA	NA	NA	NA	NA	No	NA	HPRC,HGSVC	Yes	NA	NA	NA	NA	NA	NA
chr11:134827437	chr11-134827437-allele1262421-321	INS	320	NA	0.0045385779122541605,0.001440922190201729,0.0,0.0,0.0	0.00598883	NA	NA	NA	NA	NA	NA	NA	NA	NA	No	NA	HGSVC	Yes	NA	NA	NA	NA	NA	NA
chr11:134827437	chr11-134827437-allele1262419-179	INS	178	NA	0.14674735249621784,0.04178674351585014,0.005952380952380952,0.04572564612326044,0.022494887525562373	0.116908	NA	NA	NA	NA	NA	NA	NA	NA	NA	No	NA	HPRC,HGSVC	Yes	NA	NA	NA	NA	NA	NA
chr11:134827437	chr11-134827437-allele1262414-439	INS	438	NA	0.0015128593040847202,0.0,0.0,0.0,0.0	0.00234988	NA	NA	NA	NA	NA	NA	NA	NA	NA	No	NA	HGSVC	Yes	NA	NA	NA	NA	NA	NA
chr11:134827437	chr11-134827437-allele1262418-177	INS	176	NA	0.07639939485627836,0.0792507204610951,0.05257936507936508,0.055666003976143144,0.053169734151329244	0.00214145	NA	NA	NA	NA	NA	NA	NA	NA	NA	No	NA	HPRC,HGSVC	Yes	NA	NA	NA	NA	NA	NA
chr11:134827459	chr11-134827459-allele1262431-101	INS	100	NA	0.007564296520423601,0.0,0.0,0.0,0.0	0.0137297	NA	NA	NA	NA	NA	NA	NA	NA	NA	No	NA	HPRC,HGSVC	Yes	NA	NA	NA	NA	NA	NA
chr11:134827484	chr11-134827484-allele1262439-807	INS	806	NA	0.007564296520423601,0.002881844380403458,0.0,0.0,0.0	0.00974363	NA	NA	NA	NA	NA	NA	NA	NA	NA	No	NA	No	Yes	NA	NA	NA	NA	NA	NA
chr11:134827484	chr11-134827484-allele1262437-665	INS	664	NA	0.2428139183055976,0.17146974063400577,0.07043650793650794,0.1779324055666004,0.1114519427402863	0.0458289	NA	NA	NA	NA	NA	NA	NA	NA	NA	No	NA	No	Yes	NA	NA	NA	NA	NA	NA
chr11:134827531	chr11-134827531-allele1262444-249	INS	248	NA	0.00680786686838124,0.0,0.0,0.0,0.0	0.0123139	NA	NA	NA	NA	NA	NA	NA	NA	NA	No	NA	HPRC,HGSVC	No	NA	NA	NA	NA	NA	NA
chr11:134827559	chr11-134827559-allele1262446-249	INS	248	NA	0.0045385779122541605,0.001440922190201729,0.0,0.0009940357852882703,0.0010224948875255625	0.00334747	NA	NA	NA	NA	NA	NA	NA	NA	NA	No	NA	HPRC,HGSVC	No	NA	NA	NA	NA	NA	NA
chr11:134827563	chr11-134827563-allele1262452-557	INS	556	NA	0.0030257186081694403,0.001440922190201729,0.0,0.0,0.0	0.00328379	NA	NA	NA	NA	NA	NA	NA	NA	NA	No	NA	HGSVC,1KG-ONT	Yes	NA	NA	NA	NA	NA	NA
chr11:134827563	chr11-134827563-allele1262450-137	INS	136	NA	0.014372163388804841,0.001440922190201729,0.0,0.0,0.0	0.0241257	NA	NA	NA	NA	NA	NA	NA	NA	NA	No	NA	HPRC,HGSVC	No	NA	NA	NA	NA	NA	NA
chr11:134827563	chr11-134827563-allele1262453-153	INS	152	NA	0.01361573373676248,0.001440922190201729,0.0,0.0,0.0	0.0226766	NA	NA	NA	NA	NA	NA	NA	NA	NA	No	NA	HPRC,HGSVC	No	NA	NA	NA	NA	NA	NA
chr11:134827563	chr11-134827563-allele1262454-75	INS	74	NA	0.0007564296520423601,0.0,0.0,0.0,0.0	0.000918741	NA	NA	NA	NA	NA	NA	NA	NA	NA	No	NA	HPRC	No	NA	NA	NA	NA	NA	NA
chr11:134827563	chr11-134827563-allele1262451-153	INS	152	NA	0.023449319213313162,0.005763688760806916,0.002976190476190476,0.009940357852882704,0.00408997955010225	0.0146756	NA	NA	NA	NA	NA	NA	NA	NA	NA	No	NA	HPRC,HGSVC	No	NA	NA	NA	NA	NA	NA
chr11:134827565	chr11-134827565-allele1262462-365	INS	364	NA	0.0037821482602118004,0.0,0.001984126984126984,0.0,0.002044989775051125	0.00151308	NA	NA	NA	NA	NA	NA	NA	NA	NA	No	NA	HPRC,HGSVC,1KG-ONT	Yes	NA	NA	NA	NA	NA	NA
chr11:134827565	chr11-134827565-allele1262456-245	INS	244	NA	0.0037821482602118004,0.001440922190201729,0.0,0.0,0.0	0.00462462	NA	NA	NA	NA	NA	NA	NA	NA	NA	No	NA	HPRC,HGSVC	No	NA	NA	NA	NA	NA	NA
chr11:134827565	chr11-134827565-allele1262457-295	INS	294	NA	0.01588502269288956,0.001440922190201729,0.0,0.0,0.0	0.0269135	NA	NA	NA	NA	NA	NA	NA	NA	NA	No	NA	HPRC,HGSVC,1KG-ONT	Yes	NA	NA	NA	NA	NA	NA
chr11:134827565	chr11-134827565-allele1262461-263	INS	262	NA	0.0007564296520423601,0.0,0.0,0.0,0.0	0.000918741	NA	NA	NA	NA	NA	NA	NA	NA	NA	No	NA	HPRC,HGSVC	Yes	NA	NA	NA	NA	NA	NA
chr11:134827677	chr11-134827677-allele1262503-51	INS	50	NA	0.046142208774583963,0.0,0.0,0.0,0.0	0.0834475	NA	NA	NA	NA	NA	NA	NA	NA	NA	No	NA	HGSVC	Yes	NA	NA	NA	NA	NA	NA
chr11:134827685	chr11-134827685-allele1262513-159	INS	158	NA	0.0007564296520423601,0.002881844380403458,0.002976190476190476,0.0,0.0	NA	NA	NA	NA	NA	NA	NA	NA	NA	NA	No	NA	HPRC,HGSVC	Yes	NA	NA	NA	NA	NA	NA
chr11:134827685	chr11-134827685-allele1262511-175	INS	174	NA	0.07034795763993948,0.04899135446685879,0.010912698412698412,0.08349900596421471,0.03067484662576687	0.00706794	NA	NA	NA	NA	NA	NA	NA	NA	NA	No	NA	HPRC,HGSVC	Yes	NA	NA	NA	NA	NA	NA
chr11:134827685	chr11-134827685-allele1262512-205	INS	204	NA	0.012859304084720122,0.001440922190201729,0.0,0.0,0.0010224948875255625	0.019276	NA	NA	NA	NA	NA	NA	NA	NA	NA	No	NA	HPRC,HGSVC	Yes	NA	NA	NA	NA	NA	NA
chr11:134827685	chr11-134827685-allele1262514-173	INS	172	NA	0.0022692889561270802,0.001440922190201729,0.0,0.0,0.0	0.0019853	NA	NA	NA	NA	NA	NA	NA	NA	NA	No	NA	HPRC,HGSVC	Yes	NA	NA	NA	NA	NA	NA
chr11:134827699	chr11-134827699-allele1262519-177	INS	176	NA	0.00832072617246596,0.0,0.0,0.0,0.0	0.0151436	NA	NA	NA	NA	NA	NA	NA	NA	NA	No	NA	HPRC,HGSVC	Yes	NA	NA	NA	NA	NA	NA
chr11:134827871	chr11-134827871-allele1262577-81	INS	80	NA	0.0007564296520423601,0.0,0.0,0.0,0.0	0.000918741	NA	NA	NA	NA	NA	NA	NA	NA	NA	No	NA	HPRC,HGSVC	Yes	NA	NA	NA	NA	NA	NA
chr11:134827895	chr11-134827895-allele1262584-101	INS	100	NA	0.0007564296520423601,0.0,0.0,0.0,0.0	0.000918741	NA	NA	NA	NA	NA	NA	NA	NA	NA	No	NA	HPRC,HGSVC	Yes	NA	NA	NA	NA	NA	NA
chr11:134827903	chr11-134827903-allele1262585-95	INS	94	NA	0.0007564296520423601,0.0,0.0,0.0,0.0	0.000918741	NA	NA	NA	NA	NA	NA	NA	NA	NA	No	NA	HPRC,HGSVC	Yes	NA	NA	NA	NA	NA	NA
chr11:134827927	chr11-134827927-allele1262592-97	INS	96	NA	0.0007564296520423601,0.0,0.0,0.0,0.0	0.000918741	NA	NA	NA	NA	NA	NA	NA	NA	NA	No	NA	HPRC,HGSVC	Yes	NA	NA	NA	NA	NA	NA
chr11:134828015	chr11-134828015-allele1262610-197	INS	196	NA	0.0,0.0,0.000992063492063492,0.0,0.0	NA	NA	NA	NA	NA	NA	NA	NA	NA	NA	No	NA	HPRC,HGSVC	Yes	NA	NA	NA	NA	NA	NA
chr11:134828015	chr11-134828015-allele1262609-229	INS	228	NA	0.015128593040847202,0.001440922190201729,0.0,0.0,0.0	0.0255203	NA	NA	NA	NA	NA	NA	NA	NA	NA	No	NA	HPRC,HGSVC	Yes	NA	NA	NA	NA	NA	NA
chr11:134828019	chr11-134828019-allele1262613-123	INS	122	NA	0.0015128593040847202,0.0,0.0,0.0,0.0	0.00234988	NA	NA	NA	NA	NA	NA	NA	NA	NA	No	NA	HPRC,HGSVC	Yes	NA	NA	NA	NA	NA	NA
chr11:134828019	chr11-134828019-allele1262620-309	INS	308	NA	0.00832072617246596,0.0,0.0,0.0009940357852882703,0.0	0.0129393	NA	NA	NA	NA	NA	NA	NA	NA	NA	No	NA	HPRC,HGSVC,1KG-ONT	Yes	NA	NA	NA	NA	NA	NA
chr11:134828019	chr11-134828019-allele1262629-297	INS	296	NA	0.0,0.0,0.0,0.004970178926441352,0.0	0.000408842	NA	NA	NA	NA	NA	NA	NA	NA	NA	No	NA	HPRC,HGSVC,1KG-ONT	Yes	NA	NA	NA	NA	NA	NA
chr11:134828019	chr11-134828019-allele1262631-369	INS	368	NA	0.0113464447806354,0.001440922190201729,0.0,0.0,0.0	0.0184731	NA	NA	NA	NA	NA	NA	NA	NA	NA	No	NA	HPRC,HGSVC,1KG-ONT	Yes	NA	NA	NA	NA	NA	NA
chr11:134828019	chr11-134828019-allele1262618-263	INS	262	NA	0.0022692889561270802,0.0,0.0,0.0,0.0	0.00377908	NA	NA	NA	NA	NA	NA	NA	NA	NA	No	NA	HPRC,HGSVC	Yes	NA	NA	NA	NA	NA	NA
chr11:134828019	chr11-134828019-allele1262626-315	INS	314	NA	0.0015128593040847202,0.0,0.001984126984126984,0.002982107355864811,0.0	NA	NA	NA	NA	NA	NA	NA	NA	NA	NA	No	NA	HPRC,HGSVC,1KG-ONT	Yes	NA	NA	NA	NA	NA	NA
chr11:134828019	chr11-134828019-allele1262622-311	INS	310	NA	0.0,0.0,0.0,0.0009940357852882703,0.0	NA	NA	NA	NA	NA	NA	NA	NA	NA	NA	No	NA	HPRC,HGSVC,1KG-ONT	Yes	NA	NA	NA	NA	NA	NA
chr11:134828019	chr11-134828019-allele1262630-313	INS	312	NA	0.0,0.0,0.00496031746031746,0.0,0.0	NA	NA	NA	NA	NA	NA	NA	NA	NA	NA	No	NA	HPRC,HGSVC,1KG-ONT	Yes	NA	NA	NA	NA	NA	NA
chr11:134828019	chr11-134828019-allele1262628-313	INS	312	NA	0.14523449319213314,0.09077809798270893,0.031746031746031744,0.11630218687872763,0.05930470347648262	0.029828	NA	NA	NA	NA	NA	NA	NA	NA	NA	No	NA	HPRC,HGSVC,1KG-ONT	Yes	NA	NA	NA	NA	NA	NA
chr11:134828019	chr11-134828019-allele1262617-265	INS	264	NA	0.01664145234493192,0.001440922190201729,0.0,0.0,0.0	0.0283054	NA	NA	NA	NA	NA	NA	NA	NA	NA	No	NA	HPRC,HGSVC	Yes	NA	NA	NA	NA	NA	NA
chr11:134828019	chr11-134828019-allele1262625-281	INS	280	NA	0.00832072617246596,0.0,0.0,0.0,0.0	0.0151436	NA	NA	NA	NA	NA	NA	NA	NA	NA	No	NA	HPRC,HGSVC	Yes	NA	NA	NA	NA	NA	NA
chr11:134830551	chr11-134830551-allele1262693-73	INS	72	NA	0.367624810892587,0.26945244956772335,0.14484126984126985,0.2415506958250497,0.16462167689161555	0.0723103	NA	NA	NA	NA	NA	NA	NA	NA	NA	No	NA	HPRC,HGSVC,1KG-ONT	No	NA	NA	NA	NA	NA	NA
chr11:134839390	chr11-134839390-allele1262829-361	INS	360	NA	0.007564296520423601,0.0,0.0,0.0,0.0	0.0136279	NA	NA	NA	NA	NA	NA	NA	NA	enhancer	No	NA	HPRC,HGSVC	No	NA	NA	NA	NA	NA	NA
chr11:134839390	chr11-134839390-allele1262820-1861	INS	1860	NA	0.0030257186081694403,0.0,0.00496031746031746,0.0,0.0	0.000263486	NA	NA	NA	NA	NA	NA	NA	NA	enhancer	No	NA	HPRC,HGSVC	No	NA	NA	NA	NA	NA	NA
chr11:134839390	chr11-134839390-allele1262825-841	INS	840	NA	0.0007564296520423601,0.0,0.0,0.0,0.0	0.000918741	NA	NA	NA	NA	NA	NA	NA	NA	enhancer	No	NA	HPRC,HGSVC	No	NA	NA	NA	NA	NA	NA
chr11:134839390	chr11-134839390-allele1262821-2401	INS	2400	NA	0.014372163388804841,0.0,0.0,0.0,0.0010224948875255625	0.0241257	NA	NA	NA	NA	NA	NA	NA	NA	enhancer	No	NA	HPRC,HGSVC	No	NA	NA	NA	NA	NA	NA
chr11:134839390	chr11-134839390-allele1262827-1129	INS	1128	NA	0.0037821482602118004,0.0,0.001984126984126984,0.0,0.0	0.00324023	NA	NA	NA	NA	NA	NA	NA	NA	enhancer	No	NA	HPRC,HGSVC	No	NA	NA	NA	NA	NA	NA
chr11:134839390	chr11-134839390-allele1262822-3061	INS	3060	NA	0.0037821482602118004,0.002881844380403458,0.0,0.0009940357852882703,0.0010224948875255625	0.00151308	NA	NA	NA	NA	NA	NA	NA	NA	enhancer	No	NA	HPRC,HGSVC	No	NA	NA	NA	NA	NA	NA
chr11:134839390	chr11-134839390-allele1262828-121	INS	120	NA	0.0,0.001440922190201729,0.0,0.0,0.0	NA	NA	NA	NA	NA	NA	NA	NA	NA	enhancer	No	NA	HPRC,HGSVC	No	NA	NA	NA	NA	NA	NA
chr11:134839390	chr11-134839390-allele1262826-1379	INS	1378	NA	0.0529500756429652,0.024495677233429394,0.001984126984126984,0.007952286282306162,0.010224948875255624	0.042402	NA	NA	NA	NA	NA	NA	NA	NA	enhancer	No	NA	HPRC,HGSVC	No	NA	NA	NA	NA	NA	NA
chr11:134839390	chr11-134839390-allele1262819-1504	INS	1503	NA	0.00529500756429652,0.001440922190201729,0.000992063492063492,0.009940357852882704,0.007157464212678937	NA	NA	NA	NA	NA	NA	NA	NA	NA	enhancer	No	NA	HPRC,HGSVC	No	NA	NA	NA	NA	NA	NA
chr11:134839390	chr11-134839390-allele1262823-721	INS	720	NA	0.0,0.0,0.0,0.0019880715705765406,0.0010224948875255625	3.94758e-05	NA	NA	NA	NA	NA	NA	NA	NA	enhancer	No	NA	HPRC,HGSVC	No	NA	NA	NA	NA	NA	NA
chr11:134839395	chr11-134839395-allele1262830-601	INS	600	NA	0.0,0.0,0.0,0.0009940357852882703,0.0010224948875255625	NA	NA	NA	NA	NA	NA	NA	NA	NA	enhancer	No	NA	HPRC,HGSVC	No	NA	NA	NA	NA	NA	NA
chr11:134839402	chr11-134839402-allele1262832-541	INS	540	NA	0.0007564296520423601,0.023054755043227664,0.001984126984126984,0.030815109343936383,0.023517382413087935	0.0116704	NA	NA	NA	NA	NA	NA	NA	NA	enhancer	No	NA	HPRC,HGSVC	No	NA	NA	NA	NA	NA	NA
chr11:134839411	chr11-134839411-allele1262833-1308	INS	1307	NA	0.037821482602118005,0.059077809798270896,0.04365079365079365,0.04572564612326044,0.03067484662576687	NA	NA	NA	NA	NA	NA	NA	NA	NA	enhancer	No	NA	HPRC,HGSVC	No	NA	NA	NA	NA	NA	NA
chr11:134839421	chr11-134839421-allele1262834-2632	INS	2631	NA	0.0015128593040847202,0.002881844380403458,0.000992063492063492,0.0009940357852882703,0.0010224948875255625	NA	NA	NA	NA	NA	NA	NA	NA	NA	enhancer	No	NA	HPRC,HGSVC	No	NA	NA	NA	NA	NA	NA
chr11:134839427	chr11-134839427-allele1262835-421	INS	420	NA	0.0022692889561270802,0.0,0.017857142857142856,0.0,0.0010224948875255625	0.000346049	NA	NA	NA	NA	NA	NA	NA	NA	enhancer	No	NA	HPRC,HGSVC	No	NA	NA	NA	NA	NA	NA
chr11:134839467	chr11-134839467-allele1262839-2814	INS	2813	NA	0.0,0.001440922190201729,0.0,0.0,0.0	NA	NA	NA	NA	NA	NA	NA	NA	NA	enhancer	No	NA	HPRC,HGSVC	No	NA	NA	NA	NA	NA	NA
chr11:134839467	chr11-134839467-allele1262840-1681	INS	1680	NA	0.0015128593040847202,0.04178674351585014,0.015873015873015872,0.006958250497017893,0.009202453987730062	0.00848426	NA	NA	NA	NA	NA	NA	NA	NA	enhancer	No	NA	HPRC,HGSVC	No	NA	NA	NA	NA	NA	NA
chr11:134839467	chr11-134839467-allele1262841-1	DEL	845	NA	0.024962178517397883,0.0,0.0,0.0,0.0	0.0457756	NA	NA	NA	NA	NA	NA	NA	NA	enhancer	No	NA	HPRC,HGSVC,1KG-ONT	Yes	NA	NA	NA	NA	NA	NA
chr11:134839479	chr11-134839479-allele1262845-180	INS	179	NA	0.0007564296520423601,0.0,0.0,0.0,0.0	0.000918741	NA	NA	NA	NA	NA	NA	NA	NA	enhancer	No	NA	HPRC	No	NA	NA	NA	NA	NA	NA
chr11:134839490	chr11-134839490-allele1262849-301	INS	300	NA	0.0015128593040847202,0.004322766570605188,0.0,0.002982107355864811,0.0	NA	NA	NA	NA	NA	NA	NA	NA	NA	enhancer	No	NA	HPRC,HGSVC	No	NA	NA	NA	NA	NA	NA
chr11:134839587	chr11-134839587-allele1262860-1021	INS	1020	NA	0.0030257186081694403,0.0,0.0,0.0,0.0	0.00520636	NA	NA	NA	NA	NA	NA	NA	NA	enhancer	No	NA	HPRC,HGSVC,1KG-ONT	No	NA	NA	NA	NA	NA	NA
chr11:134839587	chr11-134839587-allele1262859-957	INS	956	NA	0.0015128593040847202,0.0,0.015873015873015872,0.0,0.0	0.000604163	NA	NA	NA	NA	NA	NA	NA	NA	enhancer	No	NA	HPRC,HGSVC,1KG-ONT	No	NA	NA	NA	NA	NA	NA
chr11:134839587	chr11-134839587-allele1262864-61	INS	60	NA	0.0007564296520423601,0.0,0.0,0.0,0.0	0.000918741	NA	NA	NA	NA	NA	NA	NA	NA	enhancer	No	NA	HPRC,HGSVC,1KG-ONT	No	NA	NA	NA	NA	NA	NA
chr11:134839608	chr11-134839608-allele1262866-481	INS	480	NA	0.0,0.0,0.0,0.0,0.0010224948875255625	NA	NA	NA	NA	NA	NA	NA	NA	NA	enhancer	No	NA	HPRC,HGSVC	No	NA	NA	NA	NA	NA	NA
chr11:134839647	chr11-134839647-allele1262871-900	INS	899	NA	0.0022692889561270802,0.0,0.0,0.0009940357852882703,0.0010224948875255625	0.000980669	NA	NA	NA	NA	NA	NA	NA	NA	enhancer	No	NA	HPRC,HGSVC,1KG-ONT	No	NA	NA	NA	NA	NA	NA
chr11:134839667	chr11-134839667-allele1262875-2041	INS	2040	NA	0.0037821482602118004,0.005763688760806916,0.031746031746031744,0.011928429423459244,0.006134969325153374	0.00450003	NA	NA	NA	NA	NA	NA	NA	NA	enhancer	No	NA	HPRC,HGSVC,1KG-ONT	No	NA	NA	NA	NA	NA	NA
chr11:134839707	chr11-134839707-allele1262881-783	INS	782	NA	0.0037821482602118004,0.0,0.0,0.0,0.0010224948875255625	0.00462462	NA	NA	NA	NA	NA	NA	NA	NA	enhancer	No	NA	HPRC,HGSVC,1KG-ONT	No	NA	NA	NA	NA	NA	NA
chr11:134839707	chr11-134839707-allele1262887-61	INS	60	NA	0.0007564296520423601,0.0,0.0,0.0,0.0	0.000918741	NA	NA	NA	NA	NA	NA	NA	NA	enhancer	No	NA	HPRC,HGSVC,1KG-ONT	No	NA	NA	NA	NA	NA	NA
chr11:134839707	chr11-134839707-allele1262884-481	INS	480	NA	0.0,0.0,0.000992063492063492,0.003976143141153081,0.002044989775051125	0.000778337	NA	NA	NA	NA	NA	NA	NA	NA	enhancer	No	NA	HPRC,HGSVC	No	NA	NA	NA	NA	NA	NA
chr11:134839707	chr11-134839707-allele1262885-421	INS	420	NA	0.0,0.0,0.0,0.0009940357852882703,0.0	NA	NA	NA	NA	NA	NA	NA	NA	NA	enhancer	No	NA	HPRC,HGSVC	No	NA	NA	NA	NA	NA	NA
chr11:134839710	chr11-134839710-allele1262893-2160	INS	2159	NA	0.0030257186081694403,0.004322766570605188,0.016865079365079364,0.002982107355864811,0.0010224948875255625	0.000396639	NA	NA	NA	NA	NA	NA	NA	NA	enhancer	No	NA	HPRC,HGSVC,1KG-ONT	No	NA	NA	NA	NA	NA	NA
chr11:134839787	chr11-134839787-allele1262903-1201	INS	1200	NA	0.0037821482602118004,0.008645533141210375,0.001984126984126984,0.008946322067594433,0.002044989775051125	NA	NA	NA	NA	NA	NA	NA	NA	NA	enhancer	No	NA	HPRC,HGSVC	No	NA	NA	NA	NA	NA	NA
chr11:134839827	chr11-134839827-allele1262911-301	INS	300	NA	0.0,0.001440922190201729,0.0,0.0,0.0	NA	NA	NA	NA	NA	NA	NA	NA	NA	enhancer	No	NA	HPRC,HGSVC	No	NA	NA	NA	NA	NA	NA
chr11:134839848	chr11-134839848-allele1262914-61	INS	60	NA	0.0007564296520423601,0.0,0.0,0.0,0.0	0.000918741	NA	NA	NA	NA	NA	NA	NA	NA	enhancer	No	NA	HPRC,HGSVC,1KG-ONT	No	NA	NA	NA	NA	NA	NA
chr11:134839947	chr11-134839947-allele1262928-1	DEL	365	NA	0.0037821482602118004,0.0,0.0,0.0,0.0	0.00663171	NA	NA	NA	NA	NA	NA	NA	NA	enhancer	No	NA	No	No	NA	NA	NA	NA	NA	NA
chr11:134839957	chr11-134839957-allele1262931-1	DEL	64	NA	0.0015128593040847202,0.0,0.0,0.0,0.0	0.00234988	NA	NA	NA	NA	NA	NA	NA	NA	NA	No	NA	No	No	NA	NA	NA	NA	NA	NA
chr11:134840017	chr11-134840017-allele1262948-536	INS	535	NA	0.0,0.002881844380403458,0.003968253968253968,0.0,0.0	0.000593574	NA	NA	NA	NA	NA	NA	NA	NA	NA	No	NA	HPRC,HGSVC	No	NA	NA	NA	NA	NA	NA
chr11:134840017	chr11-134840017-allele1262946-1676	INS	1675	NA	0.00529500756429652,0.001440922190201729,0.0,0.0,0.0	0.00723898	NA	NA	NA	NA	NA	NA	NA	NA	NA	No	NA	HPRC,HGSVC,1KG-ONT	No	NA	NA	NA	NA	NA	NA
chr11:134840017	chr11-134840017-allele1262962-596	INS	595	NA	0.0022692889561270802,0.0,0.0,0.003976143141153081,0.0	NA	NA	NA	NA	NA	NA	NA	NA	NA	NA	No	NA	HPRC,HGSVC,1KG-ONT	No	NA	NA	NA	NA	NA	NA
chr11:134840017	chr11-134840017-allele1262947-56	INS	55	NA	0.0007564296520423601,0.0,0.0,0.0,0.0	0.000918741	NA	NA	NA	NA	NA	NA	NA	NA	NA	No	NA	HPRC,HGSVC,1KG-ONT	No	NA	NA	NA	NA	NA	NA
chr11:134840017	chr11-134840017-allele1262950-1136	INS	1135	NA	0.006051437216338881,0.001440922190201729,0.0,0.0009940357852882703,0.0	0.00707186	NA	NA	NA	NA	NA	NA	NA	NA	NA	No	NA	HPRC,HGSVC	No	NA	NA	NA	NA	NA	NA
chr11:134840017	chr11-134840017-allele1262960-116	INS	115	NA	0.0,0.001440922190201729,0.0,0.0,0.0	NA	NA	NA	NA	NA	NA	NA	NA	NA	NA	No	NA	HPRC,HGSVC,1KG-ONT	No	NA	NA	NA	NA	NA	NA
chr11:134840017	chr11-134840017-allele1262944-1316	INS	1315	NA	0.009077155824508321,0.002881844380403458,0.011904761904761904,0.005964214711729622,0.006134969325153374	NA	NA	NA	NA	NA	NA	NA	NA	NA	NA	No	NA	HPRC,HGSVC	No	NA	NA	NA	NA	NA	NA
chr11:134840017	chr11-134840017-allele1262955-1856	INS	1855	NA	0.01059001512859304,0.007204610951008645,0.005952380952380952,0.012922465208747515,0.003067484662576687	0.00014662	NA	NA	NA	NA	NA	NA	NA	NA	NA	No	NA	HPRC,HGSVC,1KG-ONT	No	NA	NA	NA	NA	NA	NA
chr11:134840017	chr11-134840017-allele1262945-2276	INS	2275	NA	0.019667170953101363,0.004322766570605188,0.01488095238095238,0.004970178926441352,0.005112474437627812	0.00620279	NA	NA	NA	NA	NA	NA	NA	NA	NA	No	NA	HPRC,HGSVC,1KG-ONT	No	NA	NA	NA	NA	NA	NA
chr11:134840017	chr11-134840017-allele1262959-356	INS	355	NA	0.0015128593040847202,0.0,0.0,0.0,0.0	0.00234988	NA	NA	NA	NA	NA	NA	NA	NA	NA	No	NA	HPRC,HGSVC	No	NA	NA	NA	NA	NA	NA
chr11:134840017	chr11-134840017-allele1262958-716	INS	715	NA	0.0007564296520423601,0.007204610951008645,0.0,0.0,0.0010224948875255625	NA	NA	NA	NA	NA	NA	NA	NA	NA	NA	No	NA	HPRC,HGSVC,1KG-ONT	No	NA	NA	NA	NA	NA	NA
chr11:134840017	chr11-134840017-allele1262949-2456	INS	2455	NA	0.006051437216338881,0.001440922190201729,0.0,0.0019880715705765406,0.011247443762781187	NA	NA	NA	NA	NA	NA	NA	NA	NA	NA	No	NA	HPRC,HGSVC,1KG-ONT	No	NA	NA	NA	NA	NA	NA
chr11:134840017	chr11-134840017-allele1262956-2756	INS	2755	NA	0.0045385779122541605,0.002881844380403458,0.0,0.016898608349900597,0.002044989775051125	NA	NA	NA	NA	NA	NA	NA	NA	NA	NA	No	NA	HPRC,HGSVC,1KG-ONT	No	NA	NA	NA	NA	NA	NA
chr11:134840017	chr11-134840017-allele1262951-2936	INS	2935	NA	0.0022692889561270802,0.0,0.0,0.0,0.0	0.00377908	NA	NA	NA	NA	NA	NA	NA	NA	NA	No	NA	HPRC,HGSVC,1KG-ONT	No	NA	NA	NA	NA	NA	NA
chr11:134840017	chr11-134840017-allele1262953-1556	INS	1555	NA	0.00529500756429652,0.005763688760806916,0.0,0.002982107355864811,0.002044989775051125	0.000765607	NA	NA	NA	NA	NA	NA	NA	NA	NA	No	NA	HPRC,HGSVC,1KG-ONT	No	NA	NA	NA	NA	NA	NA
chr11:134840017	chr11-134840017-allele1262954-1076	INS	1075	NA	0.007564296520423601,0.0,0.0,0.0019880715705765406,0.0	0.00974363	NA	NA	NA	NA	NA	NA	NA	NA	NA	No	NA	HPRC,HGSVC,1KG-ONT	No	NA	NA	NA	NA	NA	NA
chr11:134840019	chr11-134840019-allele1262963-1436	INS	1435	NA	0.00832072617246596,0.012968299711815562,0.00496031746031746,0.004970178926441352,0.002044989775051125	NA	NA	NA	NA	NA	NA	NA	NA	NA	NA	No	NA	HPRC,HGSVC	No	NA	NA	NA	NA	NA	NA
chr11:134840072	chr11-134840072-allele1262970-121	INS	120	NA	0.0,0.0,0.000992063492063492,0.0009940357852882703,0.003067484662576687	0.000408842	NA	NA	NA	NA	NA	NA	NA	NA	NA	No	NA	HPRC,HGSVC,1KG-ONT	No	NA	NA	NA	NA	NA	NA
chr11:134840132	chr11-134840132-allele1262978-61	INS	60	NA	0.0015128593040847202,0.0,0.0,0.0,0.0	0.00234988	NA	NA	NA	NA	NA	NA	NA	NA	enhancer	No	NA	HPRC,HGSVC	No	NA	NA	NA	NA	NA	NA
chr11:134840192	chr11-134840192-allele1262987-481	INS	480	NA	0.0,0.0,0.0,0.002982107355864811,0.0	3.94758e-05	NA	NA	NA	NA	NA	NA	NA	NA	enhancer	No	NA	HPRC,HGSVC	No	NA	NA	NA	NA	NA	NA
chr11:134840213	chr11-134840213-allele1262994-241	INS	240	NA	0.0007564296520423601,0.0,0.0,0.0,0.0	0.000918741	NA	NA	NA	NA	NA	NA	NA	NA	enhancer	No	NA	HPRC,HGSVC	No	NA	NA	NA	NA	NA	NA
chr11:134840213	chr11-134840213-allele1262993-601	INS	600	NA	0.0,0.0,0.000992063492063492,0.0009940357852882703,0.0	NA	NA	NA	NA	NA	NA	NA	NA	NA	enhancer	No	NA	HPRC,HGSVC,1KG-ONT	No	NA	NA	NA	NA	NA	NA
chr11:134840227	chr11-134840227-allele1262999-3284	INS	3283	NA	0.0030257186081694403,0.002881844380403458,0.003968253968253968,0.0,0.0	NA	NA	NA	NA	NA	NA	NA	NA	NA	enhancer	No	NA	HPRC,HGSVC	No	NA	NA	NA	NA	NA	NA
chr11:134840252	chr11-134840252-allele1263000-421	INS	420	NA	0.0,0.001440922190201729,0.00992063492063492,0.0019880715705765406,0.0	0.00180841	NA	NA	NA	NA	NA	NA	NA	NA	enhancer	No	NA	HPRC,HGSVC	No	NA	NA	NA	NA	NA	NA
chr11:134840252	chr11-134840252-allele1263006-421	INS	420	NA	0.0015128593040847202,0.0,0.0,0.0,0.0	0.00234988	NA	NA	NA	NA	NA	NA	NA	NA	enhancer	No	NA	HPRC,HGSVC	No	NA	NA	NA	NA	NA	NA
chr11:134840252	chr11-134840252-allele1263001-2042	INS	2041	NA	0.0015128593040847202,0.002881844380403458,0.001984126984126984,0.002982107355864811,0.007157464212678937	0.000307536	NA	NA	NA	NA	NA	NA	NA	NA	enhancer	No	NA	HPRC,HGSVC,1KG-ONT	No	NA	NA	NA	NA	NA	NA
chr11:134840256	chr11-134840256-allele1263007-1020	INS	1019	NA	0.0,0.001440922190201729,0.0,0.002982107355864811,0.0010224948875255625	0.000408842	NA	NA	NA	NA	NA	NA	NA	NA	enhancer	No	NA	HPRC,HGSVC,1KG-ONT	No	NA	NA	NA	NA	NA	NA
chr11:134840259	chr11-134840259-allele1263008-3662	INS	3661	NA	0.0030257186081694403,0.001440922190201729,0.0,0.0,0.0	0.00328379	NA	NA	NA	NA	NA	NA	NA	NA	enhancer	No	NA	HPRC,HGSVC	No	NA	NA	NA	NA	NA	NA
chr11:134840312	chr11-134840312-allele1263014-1198	INS	1197	NA	0.0,0.001440922190201729,0.000992063492063492,0.0019880715705765406,0.0	0.000224143	NA	NA	NA	NA	NA	NA	NA	NA	enhancer	No	NA	HPRC,HGSVC	No	NA	NA	NA	NA	NA	NA
chr11:134851673	chr11-134851673-allele1263163-1	DEL	300	NA	0.012859304084720122,0.0,0.0,0.0,0.0	0.0235872	NA	NA	NA	NA	NA	NA	NA	NA	enhancer	No	NA	HPRC,HGSVC,1KG-ONT	Yes	NA	NA	NA	NA	NA	NA
chr11:134851683	chr11-134851683-allele1263166-1576	INS	1575	NA	0.0015128593040847202,0.0,0.0,0.0009940357852882703,0.0	0.00077342	NA	NA	NA	NA	NA	NA	NA	NA	enhancer	No	NA	HPRC,HGSVC,1KG-ONT	No	NA	NA	NA	NA	NA	NA
chr11:134851683	chr11-134851683-allele1263167-1726	INS	1725	NA	0.0045385779122541605,0.0,0.0,0.0,0.0010224948875255625	0.00598883	NA	NA	NA	NA	NA	NA	NA	NA	enhancer	No	NA	HPRC,HGSVC,1KG-ONT	No	NA	NA	NA	NA	NA	NA
chr11:134851683	chr11-134851683-allele1263169-1	DEL	225	NA	0.01588502269288956,0.012968299711815562,0.0,0.016898608349900597,0.009202453987730062	0.00133714	NA	NA	NA	NA	NA	NA	NA	NA	enhancer	No	NA	HPRC,HGSVC,1KG-ONT	Yes	NA	NA	NA	NA	NA	NA
chr11:134851683	chr11-134851683-allele1263168-226	INS	225	NA	0.0022692889561270802,0.0,0.0,0.0,0.0	0.00377908	NA	NA	NA	NA	NA	NA	NA	NA	enhancer	No	NA	HPRC,HGSVC	No	NA	NA	NA	NA	NA	NA
chr11:134851683	chr11-134851683-allele1263164-76	INS	75	NA	0.01664145234493192,0.001440922190201729,0.0,0.0,0.0	0.0283054	NA	NA	NA	NA	NA	NA	NA	NA	enhancer	No	NA	HPRC,HGSVC,1KG-ONT	No	NA	NA	NA	NA	NA	NA
chr11:134851683	chr11-134851683-allele1263174-676	INS	675	NA	0.0,0.0,0.0,0.0019880715705765406,0.0	NA	NA	NA	NA	NA	NA	NA	NA	NA	enhancer	No	NA	HPRC,HGSVC	No	NA	NA	NA	NA	NA	NA
chr11:134851683	chr11-134851683-allele1263165-1051	INS	1050	NA	0.00529500756429652,0.002881844380403458,0.00496031746031746,0.0,0.0	0.00155463	NA	NA	NA	NA	NA	NA	NA	NA	enhancer	No	NA	HPRC,HGSVC,1KG-ONT	No	NA	NA	NA	NA	NA	NA
chr11:134851691	chr11-134851691-allele1263177-2101	INS	2100	NA	0.0045385779122541605,0.001440922190201729,0.0,0.0009940357852882703,0.0	0.00448129	NA	NA	NA	NA	NA	NA	NA	NA	enhancer	No	NA	HPRC,HGSVC	No	NA	NA	NA	NA	NA	NA
chr11:134851691	chr11-134851691-allele1263176-2704	INS	2703	NA	0.0045385779122541605,0.001440922190201729,0.0,0.0,0.0	0.00598883	NA	NA	NA	NA	NA	NA	NA	NA	enhancer	No	NA	HPRC,HGSVC,1KG-ONT	No	NA	NA	NA	NA	NA	NA
chr11:134851721	chr11-134851721-allele1263186-376	INS	375	NA	0.0037821482602118004,0.0,0.0,0.0,0.0	0.00663171	NA	NA	NA	NA	NA	NA	NA	NA	enhancer	No	NA	HPRC,HGSVC,1KG-ONT	No	NA	NA	NA	NA	NA	NA
chr11:134851721	chr11-134851721-allele1263180-3676	INS	3675	NA	0.0015128593040847202,0.01440922190201729,0.000992063492063492,0.006958250497017893,0.00408997955010225	0.00148252	NA	NA	NA	NA	NA	NA	NA	NA	enhancer	No	NA	HPRC,HGSVC,1KG-ONT	No	NA	NA	NA	NA	NA	NA
chr11:134851745	chr11-134851745-allele1263187-376	INS	375	NA	0.0037821482602118004,0.0,0.0,0.0,0.0	0.00663171	NA	NA	NA	NA	NA	NA	NA	NA	enhancer	No	NA	HPRC,HGSVC,1KG-ONT	No	NA	NA	NA	NA	NA	NA
chr11:134851746	chr11-134851746-allele1263190-2251	INS	2250	NA	0.0,0.0,0.0,0.0,0.0010224948875255625	NA	NA	NA	NA	NA	NA	NA	NA	NA	enhancer	No	NA	HPRC,HGSVC	No	NA	NA	NA	NA	NA	NA
chr11:134851746	chr11-134851746-allele1263191-1426	INS	1425	NA	0.0007564296520423601,0.004322766570605188,0.0,0.002982107355864811,0.0	NA	NA	NA	NA	NA	NA	NA	NA	NA	enhancer	No	NA	HPRC,HGSVC,1KG-ONT	No	NA	NA	NA	NA	NA	NA
chr11:134851746	chr11-134851746-allele1263189-2930	INS	2929	NA	0.0007564296520423601,0.0,0.000992063492063492,0.0019880715705765406,0.0010224948875255625	NA	NA	NA	NA	NA	NA	NA	NA	NA	enhancer	No	NA	HPRC,HGSVC,1KG-ONT	No	NA	NA	NA	NA	NA	NA
chr11:134851746	chr11-134851746-allele1263193-2401	INS	2400	NA	0.007564296520423601,0.005763688760806916,0.0,0.0,0.0010224948875255625	0.00585117	NA	NA	NA	NA	NA	NA	NA	NA	enhancer	No	NA	HPRC,HGSVC,1KG-ONT	No	NA	NA	NA	NA	NA	NA
chr11:134851746	chr11-134851746-allele1263192-1951	INS	1950	NA	0.0015128593040847202,0.002881844380403458,0.0,0.0019880715705765406,0.0	NA	NA	NA	NA	NA	NA	NA	NA	NA	enhancer	No	NA	HPRC,HGSVC	No	NA	NA	NA	NA	NA	NA
chr11:134851747	chr11-134851747-allele1263194-1277	INS	1276	NA	0.0,0.0,0.008928571428571428,0.0,0.0	0.000919236	NA	NA	NA	NA	NA	NA	NA	NA	enhancer	No	NA	HPRC,HGSVC,1KG-ONT	No	NA	NA	NA	NA	NA	NA
chr11:134851747	chr11-134851747-allele1263197-4426	INS	4425	NA	0.0,0.002881844380403458,0.000992063492063492,0.009940357852882704,0.002044989775051125	0.0022576	NA	NA	NA	NA	NA	NA	NA	NA	enhancer	No	NA	HGSVC,1KG-ONT	No	NA	NA	NA	NA	NA	NA
chr11:134851747	chr11-134851747-allele1263195-3151	INS	3150	NA	0.0,0.001440922190201729,0.0,0.002982107355864811,0.0010224948875255625	0.000408842	NA	NA	NA	NA	NA	NA	NA	NA	enhancer	No	NA	HPRC,HGSVC,1KG-ONT	No	NA	NA	NA	NA	NA	NA
chr11:134851747	chr11-134851747-allele1263196-2551	INS	2550	NA	0.0015128593040847202,0.0,0.000992063492063492,0.0,0.0	0.00077342	NA	NA	NA	NA	NA	NA	NA	NA	enhancer	No	NA	HPRC,HGSVC,1KG-ONT	No	NA	NA	NA	NA	NA	NA
chr11:134851761	chr11-134851761-allele1263198-526	INS	525	NA	0.01059001512859304,0.0,0.0,0.0,0.0010224948875255625	0.0171373	NA	NA	NA	NA	NA	NA	NA	NA	enhancer	No	NA	HPRC,HGSVC,1KG-ONT	No	NA	NA	NA	NA	NA	NA
chr11:134851790	chr11-134851790-allele1263203-1	DEL	150	NA	0.05068078668683813,0.002881844380403458,0.0,0.0,0.0	0.0870714	NA	NA	NA	NA	NA	NA	NA	NA	enhancer	No	NA	HGSVC	Yes	NA	NA	NA	NA	NA	NA
chr11:134851790	chr11-134851790-allele1263205-151	INS	150	NA	0.0007564296520423601,0.0,0.0,0.0,0.0	0.000918741	NA	NA	NA	NA	NA	NA	NA	NA	enhancer	No	NA	HPRC,HGSVC	No	NA	NA	NA	NA	NA	NA
chr11:134851796	chr11-134851796-allele1263207-376	INS	375	NA	0.0015128593040847202,0.001440922190201729,0.0,0.0,0.0	0.00077342	NA	NA	NA	NA	NA	NA	NA	NA	enhancer	No	NA	HPRC,HGSVC,1KG-ONT	No	NA	NA	NA	NA	NA	NA
chr11:134851796	chr11-134851796-allele1263209-301	INS	300	NA	0.00832072617246596,0.0,0.0,0.0,0.0	0.0151436	NA	NA	NA	NA	NA	NA	NA	NA	enhancer	No	NA	HPRC,HGSVC	No	NA	NA	NA	NA	NA	NA
chr11:134851796	chr11-134851796-allele1263208-376	INS	375	NA	0.0015128593040847202,0.0,0.0,0.0,0.0	0.00234988	NA	NA	NA	NA	NA	NA	NA	NA	enhancer	No	NA	HPRC,HGSVC,1KG-ONT	No	NA	NA	NA	NA	NA	NA
chr11:134851808	chr11-134851808-allele1263214-976	INS	975	NA	0.0022692889561270802,0.0,0.0,0.0,0.0	0.00377908	NA	NA	NA	NA	NA	NA	NA	NA	enhancer	No	NA	HPRC,HGSVC,1KG-ONT	No	NA	NA	NA	NA	NA	NA
chr11:134851821	chr11-134851821-allele1263215-751	INS	750	NA	0.00680786686838124,0.0,0.0,0.002982107355864811,0.0010224948875255625	0.00579224	NA	NA	NA	NA	NA	NA	NA	NA	enhancer	No	NA	HPRC,HGSVC	No	NA	NA	NA	NA	NA	NA
chr11:134851821	chr11-134851821-allele1263217-76	INS	75	NA	0.0007564296520423601,0.0,0.0,0.0,0.0	0.000918741	NA	NA	NA	NA	NA	NA	NA	NA	enhancer	No	NA	HPRC,HGSVC,1KG-ONT	No	NA	NA	NA	NA	NA	NA
chr11:134851822	chr11-134851822-allele1263223-3976	INS	3975	NA	0.0007564296520423601,0.001440922190201729,0.002976190476190476,0.0,0.0	NA	NA	NA	NA	NA	NA	NA	NA	NA	enhancer	No	NA	HGSVC,1KG-ONT	No	NA	NA	NA	NA	NA	NA
chr11:134851822	chr11-134851822-allele1263229-676	INS	675	NA	0.0,0.0,0.0,0.0009940357852882703,0.0	NA	NA	NA	NA	NA	NA	NA	NA	NA	enhancer	No	NA	HPRC,HGSVC	No	NA	NA	NA	NA	NA	NA
chr11:134851822	chr11-134851822-allele1263219-1126	INS	1125	NA	0.0045385779122541605,0.0,0.0,0.0,0.0	0.00805514	NA	NA	NA	NA	NA	NA	NA	NA	enhancer	No	NA	HPRC,HGSVC,1KG-ONT	No	NA	NA	NA	NA	NA	NA
chr11:134851822	chr11-134851822-allele1263224-826	INS	825	NA	0.0,0.001440922190201729,0.0,0.0019880715705765406,0.0010224948875255625	0.000224143	NA	NA	NA	NA	NA	NA	NA	NA	enhancer	No	NA	HPRC,HGSVC	No	NA	NA	NA	NA	NA	NA
chr11:134851822	chr11-134851822-allele1263220-976	INS	975	NA	0.00832072617246596,0.002881844380403458,0.0,0.0019880715705765406,0.0	0.00821341	NA	NA	NA	NA	NA	NA	NA	NA	enhancer	No	NA	HPRC,HGSVC,1KG-ONT	No	NA	NA	NA	NA	NA	NA
chr11:134851822	chr11-134851822-allele1263221-901	INS	900	NA	0.00680786686838124,0.001440922190201729,0.0,0.0009940357852882703,0.0	0.00840062	NA	NA	NA	NA	NA	NA	NA	NA	enhancer	No	NA	HPRC,HGSVC,1KG-ONT	No	NA	NA	NA	NA	NA	NA
chr11:134851822	chr11-134851822-allele1263222-1201	INS	1200	NA	0.0007564296520423601,0.03025936599423631,0.002976190476190476,0.0009940357852882703,0.0	0.00291982	NA	NA	NA	NA	NA	NA	NA	NA	enhancer	No	NA	HPRC,HGSVC,1KG-ONT	No	NA	NA	NA	NA	NA	NA
chr11:134851822	chr11-134851822-allele1263240-676	INS	675	NA	0.0007564296520423601,0.0,0.0,0.0,0.0	0.000918741	NA	NA	NA	NA	NA	NA	NA	NA	enhancer	No	NA	HPRC,HGSVC	No	NA	NA	NA	NA	NA	NA
chr11:134851856	chr11-134851856-allele1263248-76	INS	75	NA	0.0007564296520423601,0.001440922190201729,0.000992063492063492,0.017892644135188866,0.003067484662576687	0.00263684	NA	NA	NA	NA	NA	NA	NA	NA	enhancer	No	NA	HPRC,HGSVC,1KG-ONT	No	NA	NA	NA	NA	NA	NA
chr11:134851865	chr11-134851865-allele1263252-1	DEL	75	NA	0.049167927382753406,0.010086455331412104,0.03273809523809524,0.0019880715705765406,0.002044989775051125	0.0314018	NA	NA	NA	NA	NA	NA	NA	NA	enhancer	No	NA	HPRC,HGSVC,1KG-ONT	No	NA	NA	NA	NA	NA	NA
chr11:134851883	chr11-134851883-allele1263258-526	INS	525	NA	0.0037821482602118004,0.0,0.0,0.0,0.0	0.00663171	NA	NA	NA	NA	NA	NA	NA	NA	enhancer	No	NA	HPRC,HGSVC,1KG-ONT	No	NA	NA	NA	NA	NA	NA
chr11:134851897	chr11-134851897-allele1263260-76	INS	75	NA	0.03328290468986384,0.001440922190201729,0.008928571428571428,0.0019880715705765406,0.0	0.0392686	NA	NA	NA	NA	NA	NA	NA	NA	enhancer	No	NA	HPRC,HGSVC,1KG-ONT	No	NA	NA	NA	NA	NA	NA
chr11:134851897	chr11-134851897-allele1263264-676	INS	675	NA	0.0,0.007204610951008645,0.0,0.0019880715705765406,0.0	0.000778337	NA	NA	NA	NA	NA	NA	NA	NA	enhancer	No	NA	HPRC,HGSVC	No	NA	NA	NA	NA	NA	NA
chr11:134851897	chr11-134851897-allele1263261-301	INS	300	NA	0.01664145234493192,0.001440922190201729,0.0,0.0019880715705765406,0.003067484662576687	0.0195283	NA	NA	NA	NA	NA	NA	NA	NA	enhancer	No	NA	HPRC,HGSVC	No	NA	NA	NA	NA	NA	NA
chr11:134851897	chr11-134851897-allele1263272-301	INS	300	NA	0.0015128593040847202,0.0,0.0,0.0,0.0	0.00234988	NA	NA	NA	NA	NA	NA	NA	NA	enhancer	No	NA	HPRC,HGSVC	No	NA	NA	NA	NA	NA	NA
chr11:134851897	chr11-134851897-allele1263268-601	INS	600	NA	0.0015128593040847202,0.001440922190201729,0.0,0.0,0.0	0.00077342	NA	NA	NA	NA	NA	NA	NA	NA	enhancer	No	NA	HPRC,HGSVC,1KG-ONT	No	NA	NA	NA	NA	NA	NA
chr11:134851897	chr11-134851897-allele1263271-151	INS	150	NA	0.01588502269288956,0.002881844380403458,0.0,0.0,0.0	0.024855	NA	NA	NA	NA	NA	NA	NA	NA	enhancer	No	NA	HPRC,HGSVC	No	NA	NA	NA	NA	NA	NA
chr11:134851897	chr11-134851897-allele1263275-301	INS	300	NA	0.00832072617246596,0.0,0.0,0.0,0.0	0.0151436	NA	NA	NA	NA	NA	NA	NA	NA	enhancer	No	NA	HPRC,HGSVC	No	NA	NA	NA	NA	NA	NA
chr11:134851911	chr11-134851911-allele1263281-151	INS	150	NA	0.0015128593040847202,0.02881844380403458,0.000992063492063492,0.04771371769383698,0.04703476482617587	0.0185558	NA	NA	NA	NA	NA	NA	NA	NA	enhancer	No	NA	HPRC,HGSVC	No	NA	NA	NA	NA	NA	NA
chr11:134851911	chr11-134851911-allele1263280-301	INS	300	NA	0.0,0.001440922190201729,0.0,0.002982107355864811,0.003067484662576687	0.000778337	NA	NA	NA	NA	NA	NA	NA	NA	enhancer	No	NA	HPRC,HGSVC	No	NA	NA	NA	NA	NA	NA
chr11:134851932	chr11-134851932-allele1263289-77	INS	76	NA	0.0022692889561270802,0.001440922190201729,0.000992063492063492,0.017892644135188866,0.003067484662576687	0.00101442	NA	NA	NA	NA	NA	NA	NA	NA	enhancer	No	NA	HPRC,HGSVC,1KG-ONT	No	NA	NA	NA	NA	NA	NA
chr11:134851940	chr11-134851940-allele1263297-676	INS	675	NA	0.0007564296520423601,0.0,0.0,0.0,0.0	0.000918741	NA	NA	NA	NA	NA	NA	NA	NA	enhancer	No	NA	HPRC,HGSVC	No	NA	NA	NA	NA	NA	NA
chr11:134851940	chr11-134851940-allele1263302-526	INS	525	NA	0.0022692889561270802,0.0,0.0,0.0,0.0	0.00377908	NA	NA	NA	NA	NA	NA	NA	NA	enhancer	No	NA	HPRC,HGSVC,1KG-ONT	No	NA	NA	NA	NA	NA	NA
chr11:134851940	chr11-134851940-allele1263291-151	INS	150	NA	0.0718608169440242,0.03602305475504323,0.002976190476190476,0.05069582504970179,0.05112474437627812	0.0152239	NA	NA	NA	NA	NA	NA	NA	NA	enhancer	No	NA	HPRC,HGSVC	No	NA	NA	NA	NA	NA	NA
chr11:134851940	chr11-134851940-allele1263307-451	INS	450	NA	0.00680786686838124,0.0,0.0,0.0,0.0	0.0123139	NA	NA	NA	NA	NA	NA	NA	NA	enhancer	No	NA	HPRC,HGSVC,1KG-ONT	No	NA	NA	NA	NA	NA	NA
chr11:134851940	chr11-134851940-allele1263298-301	INS	300	NA	0.0,0.001440922190201729,0.0,0.0019880715705765406,0.003067484662576687	0.000593574	NA	NA	NA	NA	NA	NA	NA	NA	enhancer	No	NA	HPRC,HGSVC	No	NA	NA	NA	NA	NA	NA
chr11:134851940	chr11-134851940-allele1263300-751	INS	750	NA	0.0030257186081694403,0.0,0.0,0.0,0.0	0.00520636	NA	NA	NA	NA	NA	NA	NA	NA	enhancer	No	NA	HPRC,HGSVC	No	NA	NA	NA	NA	NA	NA
chr11:134851940	chr11-134851940-allele1263299-526	INS	525	NA	0.0007564296520423601,0.0,0.0,0.0,0.0	0.000918741	NA	NA	NA	NA	NA	NA	NA	NA	enhancer	No	NA	HPRC,HGSVC,1KG-ONT	No	NA	NA	NA	NA	NA	NA
chr11:134851940	chr11-134851940-allele1263290-601	INS	600	NA	0.01588502269288956,0.002881844380403458,0.0,0.0,0.0	0.024855	NA	NA	NA	NA	NA	NA	NA	NA	enhancer	No	NA	HPRC,HGSVC,1KG-ONT	No	NA	NA	NA	NA	NA	NA
chr11:134851958	chr11-134851958-allele1263318-3301	INS	3300	NA	0.0,0.001440922190201729,0.0,0.002982107355864811,0.0	0.000224143	NA	NA	NA	NA	NA	NA	NA	NA	enhancer	No	NA	HPRC,HGSVC,1KG-ONT	No	NA	NA	NA	NA	NA	NA
chr11:134851958	chr11-134851958-allele1263311-451	INS	450	NA	0.04462934947049924,0.002881844380403458,0.000992063492063492,0.0,0.0	0.074464	NA	NA	NA	NA	NA	NA	NA	NA	enhancer	No	NA	HPRC,HGSVC,1KG-ONT	No	NA	NA	NA	NA	NA	NA
chr11:134851958	chr11-134851958-allele1263310-676	INS	675	NA	0.009833585476550681,0.007204610951008645,0.0,0.0019880715705765406,0.0	0.00736987	NA	NA	NA	NA	NA	NA	NA	NA	enhancer	No	NA	HPRC,HGSVC	No	NA	NA	NA	NA	NA	NA
chr11:134851972	chr11-134851972-allele1263325-526	INS	525	NA	0.0015128593040847202,0.0,0.0,0.0,0.0	0.00234988	NA	NA	NA	NA	NA	NA	NA	NA	enhancer	No	NA	HPRC,HGSVC,1KG-ONT	No	NA	NA	NA	NA	NA	NA
chr11:134852021	chr11-134852021-allele1263332-151	INS	150	NA	0.0,0.0,0.002976190476190476,0.0,0.0	NA	NA	NA	NA	NA	NA	NA	NA	NA	enhancer	No	NA	HPRC,HGSVC	No	NA	NA	NA	NA	NA	NA
chr11:134852047	chr11-134852047-allele1263337-151	INS	150	NA	0.00529500756429652,0.0,0.0,0.0,0.0	0.00947665	NA	NA	NA	NA	NA	NA	NA	NA	enhancer	No	NA	HPRC,HGSVC	No	NA	NA	NA	NA	NA	NA
chr11:134852081	chr11-134852081-allele1263339-151	INS	150	NA	0.0,0.002881844380403458,0.018849206349206348,0.002982107355864811,0.011247443762781187	0.00584703	NA	NA	NA	NA	NA	NA	NA	NA	enhancer	No	NA	HPRC,HGSVC	No	NA	NA	NA	NA	NA	NA
chr11:134863004	chr11-134863004-allele1263414-1	DEL	1214	NA	0.24357034795763993,0.2132564841498559,0.32142857142857145,0.14214711729622267,0.25971370143149286	NA	NA	NA	NA	NA	NA	NA	NA	NA	NA	No	NA	HPRC,HGSVC,1KG-ONT	Yes	NA	NA	NA	NA	NA	NA
chr11:134870279	chr11-134870279-allele1263519-73	INS	72	NA	0.0007564296520423601,0.0,0.0,0.0,0.0	0.000918741	NA	NA	NA	NA	NA	NA	NA	NA	NA	No	NA	No	No	NA	NA	NA	NA	NA	NA
chr11:134874419	chr11-134874419-allele1263562-69	INS	68	NA	0.06202723146747353,0.005763688760806916,0.000992063492063492,0.0009940357852882703,0.0	0.0987917	NA	NA	NA	NA	NA	NA	NA	NA	NA	No	NA	HPRC,HGSVC,1KG-ONT	No	NA	NA	NA	NA	NA	NA
chr11:134877581	chr11-134877581-allele1263606-1	DEL	61	NA	0.03555219364599092,0.004322766570605188,0.0,0.0,0.0	0.0583662	NA	NA	NA	NA	NA	NA	NA	NA	NA	No	NA	HPRC,HGSVC,1KG-ONT	Yes	NA	NA	NA	NA	NA	NA
chr11:134907664	chr11-134907664-allele1263963-57	INS	56	NA	0.7344931921331316,0.4884726224783862,0.4742063492063492,0.37773359840954274,0.3456032719836401	0.179631	NA	NA	NA	NA	NA	NA	NA	NA	NA	No	NA	HPRC,HGSVC,1KG-ONT	No	NA	NA	NA	NA	NA	NA
chr11:134907664	chr11-134907664-allele1263964-59	INS	58	NA	0.0113464447806354,0.002881844380403458,0.0,0.005964214711729622,0.0010224948875255625	0.00772311	NA	NA	NA	NA	NA	NA	NA	NA	NA	No	NA	HPRC,HGSVC,1KG-ONT	No	NA	NA	NA	NA	NA	NA
chr11:134926554	chr11-134926554-allele1264179-1	DEL	144	NA	0.0015128593040847202,0.024495677233429394,0.003968253968253968,0.007952286282306162,0.003067484662576687	0.0032029	NA	NA	NA	NA	NA	NA	NA	NA	NA	No	NA	HPRC,HGSVC,1KG-ONT	No	NA	NA	NA	NA	NA	NA
chr11:134926678	chr11-134926678-allele1264190-1	DEL	1476	NA	0.0030257186081694403,0.0,0.012896825396825396,0.0009940357852882703,0.0010224948875255625	NA	NA	NA	NA	NA	NA	NA	NA	NA	NA	Yes	NA	HPRC,HGSVC,1KG-ONT	No	NA	NA	NA	NA	NA	NA
chr11:134926724	chr11-134926724-allele1264192-217	INS	216	NA	0.0015128593040847202,0.008645533141210375,0.0,0.002982107355864811,0.0010224948875255625	NA	NA	NA	NA	NA	NA	NA	NA	NA	NA	Yes	NA	HPRC,HGSVC	No	NA	NA	NA	NA	NA	NA
chr11:134926940	chr11-134926940-allele1264212-1	DEL	72	NA	0.04462934947049924,0.0,0.003968253968253968,0.0019880715705765406,0.0	0.0686091	NA	NA	NA	NA	NA	NA	NA	NA	NA	Yes	NA	HPRC,HGSVC,1KG-ONT	No	NA	NA	NA	NA	NA	NA
chr11:134927033	chr11-134927033-allele1264217-1	DEL	756	NA	0.009833585476550681,0.012968299711815562,0.0,0.007952286282306162,0.0	0.00170798	NA	NA	NA	NA	NA	NA	NA	NA	NA	Yes	NA	HPRC,HGSVC	No	NA	NA	NA	NA	NA	NA
chr11:134927311	chr11-134927311-allele1264222-505	INS	504	NA	0.0022692889561270802,0.0,0.0,0.0,0.0	0.00377908	NA	NA	NA	NA	NA	NA	NA	NA	NA	Yes	NA	No	No	NA	NA	NA	NA	NA	NA
chr11:134927624	chr11-134927624-allele1264233-1	DEL	108	NA	0.0007564296520423601,0.004322766570605188,0.006944444444444444,0.0009940357852882703,0.002044989775051125	0.000790109	NA	NA	NA	NA	NA	NA	NA	NA	NA	Yes	NA	HPRC,HGSVC	No	NA	NA	NA	NA	NA	NA
chr11:134927670	chr11-134927670-allele1264239-253	INS	252	NA	0.0007564296520423601,0.0,0.0,0.0,0.0	0.000918741	NA	NA	NA	NA	NA	NA	NA	NA	NA	Yes	NA	No	No	NA	NA	NA	NA	NA	NA
chr11:134927789	chr11-134927789-allele1264248-757	INS	756	NA	0.0022692889561270802,0.0,0.0,0.0,0.0	0.00377908	NA	NA	NA	NA	NA	NA	NA	NA	NA	Yes	NA	No	No	NA	NA	NA	NA	NA	NA
chr11:134927999	chr11-134927999-allele1264265-1	DEL	72	NA	0.012102874432677761,0.027377521613832854,0.0,0.015904572564612324,0.0010224948875255625	NA	NA	NA	NA	NA	NA	NA	NA	NA	NA	Yes	NA	HPRC,HGSVC,1KG-ONT	No	NA	NA	NA	NA	NA	NA
chr11:134928238	chr11-134928238-allele1264289-1	DEL	360	NA	0.0,0.012968299711815562,0.003968253968253968,0.0,0.0	0.00172922	NA	NA	NA	NA	NA	NA	NA	NA	NA	Yes	NA	HPRC,HGSVC,1KG-ONT	No	NA	NA	NA	NA	NA	NA
chr11:134928372	chr11-134928372-allele1264307-1	DEL	324	NA	0.0015128593040847202,0.008645533141210375,0.0,0.002982107355864811,0.0010224948875255625	NA	NA	NA	NA	NA	NA	NA	NA	NA	NA	Yes	NA	HPRC,HGSVC,1KG-ONT	No	NA	NA	NA	NA	NA	NA
chr11:134928514	chr11-134928514-allele1264321-1	DEL	1188	NA	0.0037821482602118004,0.011527377521613832,0.021825396825396824,0.009940357852882704,0.002044989775051125	0.00255959	NA	NA	NA	NA	NA	NA	NA	NA	NA	Yes	NA	HPRC,HGSVC,1KG-ONT	Yes	NA	NA	NA	NA	NA	NA
chr11:134928522	chr11-134928522-allele1264323-73	INS	72	NA	0.0007564296520423601,0.002881844380403458,0.0,0.0009940357852882703,0.0	NA	NA	NA	NA	NA	NA	NA	NA	NA	NA	Yes	NA	No	No	NA	NA	NA	NA	NA	NA
chr11:134928524	chr11-134928524-allele1264324-109	INS	108	NA	0.047655068078668684,0.008645533141210375,0.003968253968253968,0.0009940357852882703,0.0	0.0652858	NA	NA	NA	NA	NA	NA	NA	NA	NA	Yes	NA	No	No	NA	NA	NA	NA	NA	NA
chr11:134928683	chr11-134928683-allele1264347-73	INS	72	NA	0.0045385779122541605,0.024495677233429394,0.003968253968253968,0.002982107355864811,0.002044989775051125	NA	NA	NA	NA	NA	NA	NA	NA	NA	NA	Yes	NA	No	No	NA	NA	NA	NA	NA	NA
chr11:134928840	chr11-134928840-allele1264364-181	INS	180	NA	0.0007564296520423601,0.0,0.0,0.0,0.0	0.000918741	NA	NA	NA	NA	NA	NA	NA	NA	NA	Yes	NA	No	No	NA	NA	NA	NA	NA	NA
chr11:134928930	chr11-134928930-allele1264378-1	DEL	720	NA	0.0037821482602118004,0.0,0.0,0.0,0.0	0.00663171	NA	NA	NA	NA	NA	NA	NA	NA	NA	Yes	NA	HPRC,HGSVC,1KG-ONT	No	NA	NA	NA	NA	NA	NA
chr11:134929038	chr11-134929038-allele1264389-73	INS	72	NA	0.006051437216338881,0.004322766570605188,0.0,0.0,0.0	0.0056331	NA	NA	NA	NA	NA	NA	NA	NA	NA	Yes	NA	No	No	NA	NA	NA	NA	NA	NA
chr11:134929205	chr11-134929205-allele1264405-1	DEL	216	NA	0.0030257186081694403,0.007204610951008645,0.003968253968253968,0.0009940357852882703,0.002044989775051125	NA	NA	NA	NA	NA	NA	NA	NA	NA	NA	Yes	NA	HPRC,HGSVC	No	NA	NA	NA	NA	NA	NA
chr11:134929295	chr11-134929295-allele1264415-253	INS	252	NA	0.0015128593040847202,0.0,0.0,0.0,0.0	0.00234988	NA	NA	NA	NA	NA	NA	NA	NA	NA	Yes	NA	No	No	NA	NA	NA	NA	NA	NA
chr11:134929594	chr11-134929594-allele1264451-217	INS	216	NA	0.0,0.0,0.0,0.0,0.00408997955010225	0.000224143	NA	NA	NA	NA	NA	NA	NA	NA	NA	Yes	NA	No	No	NA	NA	NA	NA	NA	NA
chr11:134929758	chr11-134929758-allele1264467-145	INS	144	NA	0.009077155824508321,0.002881844380403458,0.0,0.0,0.0010224948875255625	0.0108499	NA	NA	NA	NA	NA	NA	NA	NA	NA	Yes	NA	No	No	NA	NA	NA	NA	NA	NA
chr11:134929762	chr11-134929762-allele1264473-217	INS	216	NA	0.01588502269288956,0.005763688760806916,0.016865079365079364,0.002982107355864811,0.006134969325153374	0.00246431	NA	NA	NA	NA	NA	NA	NA	NA	NA	Yes	NA	No	No	NA	NA	NA	NA	NA	NA
chr11:134929794	chr11-134929794-allele1264482-181	INS	180	NA	0.0015128593040847202,0.0,0.0,0.0,0.0	0.00234988	NA	NA	NA	NA	NA	NA	NA	NA	NA	Yes	NA	No	No	NA	NA	NA	NA	NA	NA
chr11:134929794	chr11-134929794-allele1264483-181	INS	180	NA	0.0,0.007204610951008645,0.0,0.0,0.0	0.000408842	NA	NA	NA	NA	NA	NA	NA	NA	NA	Yes	NA	No	No	NA	NA	NA	NA	NA	NA
chr11:134929794	chr11-134929794-allele1264484-181	INS	180	NA	0.007564296520423601,0.0,0.010912698412698412,0.006958250497017893,0.0010224948875255625	NA	NA	NA	NA	NA	NA	NA	NA	NA	NA	Yes	NA	No	No	NA	NA	NA	NA	NA	NA
chr11:134929794	chr11-134929794-allele1264480-181	INS	180	NA	0.0022692889561270802,0.004322766570605188,0.007936507936507936,0.003976143141153081,0.0	NA	NA	NA	NA	NA	NA	NA	NA	NA	NA	Yes	NA	No	No	NA	NA	NA	NA	NA	NA
chr11:134933806	chr11-134933806-allele1264555-1	DEL	240	NA	0.00529500756429652,0.010086455331412104,0.01488095238095238,0.02584493041749503,0.007157464212678937	0.00322564	NA	NA	NA	NA	NA	NA	NA	NA	NA	No	NA	HPRC,HGSVC	No	NA	NA	NA	NA	NA	NA
chr11:134933874	chr11-134933874-allele1264565-1	DEL	400	NA	0.02118003025718608,0.021613832853025938,0.012896825396825396,0.004970178926441352,0.005112474437627812	0.0039955	NA	NA	NA	NA	NA	NA	NA	NA	NA	No	NA	No	No	NA	NA	NA	NA	NA	NA
chr11:134933890	chr11-134933890-allele1264569-1	DEL	1598	NA	0.2367624810892587,0.15994236311239193,0.1527777777777778,0.07852882703777336,0.09304703476482618	0.0531912	NA	NA	NA	NA	NA	NA	NA	NA	NA	No	NA	HPRC,HGSVC,1KG-ONT	Yes	NA	NA	NA	NA	NA	NA
chr11:134934286	chr11-134934286-allele1264613-1	DEL	120	NA	0.00529500756429652,0.023054755043227664,0.000992063492063492,0.008946322067594433,0.003067484662576687	NA	NA	NA	NA	NA	NA	NA	NA	NA	NA	No	NA	HPRC,HGSVC,1KG-ONT	No	NA	NA	NA	NA	NA	NA
chr11:134934339	chr11-134934339-allele1264621-1	DEL	319	NA	0.0022692889561270802,0.001440922190201729,0.0,0.0009940357852882703,0.0	0.000980669	NA	NA	NA	NA	NA	NA	NA	NA	NA	No	NA	HPRC,HGSVC	No	NA	NA	NA	NA	NA	NA
chr11:134934658	chr11-134934658-allele1264674-1	DEL	439	NA	0.0,0.0,0.0,0.0009940357852882703,0.0	NA	NA	NA	NA	NA	NA	NA	NA	NA	NA	No	NA	HGSVC	No	NA	NA	NA	NA	NA	NA
chr11:134934905	chr11-134934905-allele1264701-1	DEL	1238	NA	0.0007564296520423601,0.0,0.005952380952380952,0.006958250497017893,0.0010224948875255625	0.00103615	NA	NA	NA	NA	NA	NA	NA	NA	NA	No	NA	HPRC,HGSVC,1KG-ONT	Yes	NA	NA	NA	NA	NA	NA
chr11:134934995	chr11-134934995-allele1264711-1	DEL	80	NA	0.0007564296520423601,0.001440922190201729,0.0,0.002982107355864811,0.0	NA	NA	NA	NA	NA	NA	NA	NA	NA	NA	No	NA	No	No	NA	NA	NA	NA	NA	NA
chr11:134935193	chr11-134935193-allele1264737-322	INS	321	NA	0.0,0.0,0.0,0.002982107355864811,0.0010224948875255625	0.000224143	NA	NA	NA	NA	NA	NA	NA	NA	NA	No	NA	No	No	NA	NA	NA	NA	NA	NA
chr11:134935252	chr11-134935252-allele1264744-1	DEL	319	NA	0.00832072617246596,0.0,0.0,0.0,0.002044989775051125	0.0110972	NA	NA	NA	NA	NA	NA	NA	NA	NA	No	NA	HGSVC	No	NA	NA	NA	NA	NA	NA
chr11:134935288	chr11-134935288-allele1264755-1	DEL	200	NA	0.0,0.001440922190201729,0.0,0.002982107355864811,0.0	0.000224143	NA	NA	NA	NA	NA	NA	NA	NA	NA	No	NA	HPRC,HGSVC,1KG-ONT	No	NA	NA	NA	NA	NA	NA
chr11:134935297	chr11-134935297-allele1264757-121	INS	120	NA	0.0,0.0,0.0,0.0009940357852882703,0.0	NA	NA	NA	NA	NA	NA	NA	NA	NA	NA	No	NA	No	No	NA	NA	NA	NA	NA	NA
chr11:134935328	chr11-134935328-allele1264761-1	DEL	160	NA	0.03177004538577912,0.020172910662824207,0.026785714285714284,0.007952286282306162,0.012269938650306749	0.00517062	NA	NA	NA	NA	NA	NA	NA	NA	NA	No	NA	HPRC,HGSVC,1KG-ONT	No	NA	NA	NA	NA	NA	NA
chr11:134935512	chr11-134935512-allele1264780-81	INS	80	NA	0.0030257186081694403,0.0,0.0,0.0,0.00408997955010225	0.000667154	NA	NA	NA	NA	NA	NA	NA	NA	NA	No	NA	HPRC	No	NA	NA	NA	NA	NA	NA
chr11:134937073	chr11-134937073-allele1264815-1	DEL	57	NA	0.34493192133131617,0.4048991354466859,0.45535714285714285,0.25745526838966204,0.2658486707566462	NA	NA	NA	NA	NA	NA	NA	NA	NA	NA	No	NA	HPRC,HGSVC,1KG-ONT	No	NA	NA	NA	NA	NA	NA
chr11:134937073	chr11-134937073-allele1264816-58	INS	57	NA	0.028744326777609682,0.012968299711815562,0.005952380952380952,0.020874751491053677,0.028629856850715747	0.00272838	NA	NA	NA	NA	NA	NA	NA	NA	NA	No	NA	HPRC,HGSVC,1KG-ONT	No	NA	NA	NA	NA	NA	NA
chr11:134937123	chr11-134937123-allele1264820-58	INS	57	NA	0.12556732223903178,0.01440922190201729,0.0,0.0009940357852882703,0.0010224948875255625	0.192121	NA	NA	NA	NA	NA	NA	NA	NA	NA	No	NA	HPRC,HGSVC,1KG-ONT	No	NA	NA	NA	NA	NA	NA
chr11:134937180	chr11-134937180-allele1264822-58	INS	57	NA	0.3464447806354009,0.08501440922190202,0.028769841269841268,0.08946322067594434,0.0541922290388548	0.280686	NA	NA	NA	NA	NA	NA	NA	NA	NA	No	NA	HPRC,HGSVC,1KG-ONT	No	NA	NA	NA	NA	NA	NA
chr11:134937205	chr11-134937205-allele1264824-58	INS	57	NA	0.006051437216338881,0.004322766570605188,0.0,0.0009940357852882703,0.0	0.00463378	NA	NA	NA	NA	NA	NA	NA	NA	NA	No	NA	HPRC,HGSVC,1KG-ONT	No	NA	NA	NA	NA	NA	NA
chr11:134937403	chr11-134937403-allele1264828-1	DEL	60	NA	0.0037821482602118004,0.001440922190201729,0.008928571428571428,0.0009940357852882703,0.0010224948875255625	NA	NA	NA	NA	NA	NA	NA	NA	NA	NA	No	NA	HPRC,HGSVC,1KG-ONT	No	NA	NA	NA	NA	NA	NA
chr11:134937523	chr11-134937523-allele1264831-58	INS	57	NA	0.0,0.0,0.002976190476190476,0.0,0.0	3.94758e-05	NA	NA	NA	NA	NA	NA	NA	NA	NA	Yes	NA	HPRC,HGSVC,1KG-ONT	No	NA	NA	NA	NA	NA	NA
chr11:134953553	chr11-134953553-allele1265029-323	INS	322	NA	0.12405446293494705,0.12536023054755044,0.16765873015873015,0.1441351888667992,0.15132924335378323	0.00200802	NA	NA	NA	NA	NA	NA	NA	NA	NA	Yes	NA	HPRC,HGSVC,1KG-ONT	No	NA	NA	NA	NA	NA	NA
chr11:134953553	chr11-134953553-allele1265028-277	INS	276	NA	0.024962178517397883,0.005763688760806916,0.000992063492063492,0.004970178926441352,0.0	0.0280585	NA	NA	NA	NA	NA	NA	NA	NA	NA	Yes	NA	HPRC,HGSVC,1KG-ONT	No	NA	NA	NA	NA	NA	NA
chr11:134953580	chr11-134953580-allele1265034-323	INS	322	NA	0.0,0.0,0.0,0.006958250497017893,0.0	0.000778337	NA	NA	NA	NA	NA	NA	NA	NA	NA	Yes	NA	HPRC,HGSVC,1KG-ONT	No	NA	NA	NA	NA	NA	NA
chr11:134953580	chr11-134953580-allele1265033-323	INS	322	NA	0.040090771558245086,0.004322766570605188,0.0,0.0,0.0	0.0664518	NA	NA	NA	NA	NA	NA	NA	NA	NA	Yes	NA	HPRC,HGSVC,1KG-ONT	No	NA	NA	NA	NA	NA	NA
chr11:134953698	chr11-134953698-allele1265038-323	INS	322	NA	0.0007564296520423601,0.0,0.001984126984126984,0.0,0.0	NA	NA	NA	NA	NA	NA	NA	NA	NA	NA	Yes	NA	HPRC,HGSVC,1KG-ONT	No	NA	NA	NA	NA	NA	NA
chr11:134960472	chr11-134960472-allele1265144-996	INS	995	NA	0.0030257186081694403,0.0,0.0,0.0,0.0	0.00520636	NA	NA	NA	NA	NA	NA	NA	NA	NA	Yes	NA	No	Yes	NA	NA	NA	NA	NA	NA
chr11:134961558	chr11-134961558-allele1265170-1	DEL	78	NA	0.03479576399394856,0.023054755043227664,0.012896825396825396,0.0009940357852882703,0.0010224948875255625	0.0221338	NA	NA	NA	NA	NA	NA	NA	NA	NA	Yes	NA	HPRC,HGSVC,1KG-ONT	No	NA	NA	NA	NA	NA	NA
chr11:134961579	chr11-134961579-allele1265174-1	DEL	130	NA	0.00832072617246596,0.037463976945244955,0.040674603174603176,0.06063618290258449,0.0705521472392638	0.0246847	NA	NA	NA	NA	NA	NA	NA	NA	NA	Yes	NA	HPRC,HGSVC,1KG-ONT	No	NA	NA	NA	NA	NA	NA
chr11:134961774	chr11-134961774-allele1265210-105	INS	104	NA	0.0007564296520423601,0.004322766570605188,0.0,0.005964214711729622,0.005112474437627812	0.000967446	NA	NA	NA	NA	NA	NA	NA	NA	NA	Yes	NA	HPRC,1KG-ONT	No	NA	NA	NA	NA	NA	NA
chr11:134961852	chr11-134961852-allele1265226-1	DEL	104	NA	0.0113464447806354,0.0,0.0,0.0,0.0	0.0207802	NA	NA	NA	NA	NA	NA	NA	NA	NA	Yes	NA	HPRC,HGSVC,1KG-ONT	No	NA	NA	NA	NA	NA	NA
chr11:134961852	chr11-134961852-allele1265225-1	DEL	78	NA	0.0015128593040847202,0.0,0.0,0.0,0.0	0.00234988	NA	NA	NA	NA	NA	NA	NA	NA	NA	Yes	NA	HPRC,HGSVC,1KG-ONT	No	NA	NA	NA	NA	NA	NA
chr11:134961852	chr11-134961852-allele1265227-1	DEL	234	NA	0.0015128593040847202,0.0,0.0,0.0,0.0	0.00234988	NA	NA	NA	NA	NA	NA	NA	NA	NA	Yes	NA	HPRC,1KG-ONT	No	NA	NA	NA	NA	NA	NA
chr11:134961876	chr11-134961876-allele1265231-1	DEL	52	NA	0.01664145234493192,0.002881844380403458,0.000992063492063492,0.005964214711729622,0.0	0.015695	NA	NA	NA	NA	NA	NA	NA	NA	NA	Yes	NA	HPRC,HGSVC,1KG-ONT	No	NA	NA	NA	NA	NA	NA
chr11:134961878	chr11-134961878-allele1265234-53	INS	52	NA	0.3320726172465961,0.27521613832853026,0.12301587301587301,0.12127236580516898,0.10429447852760736	0.102501	NA	NA	NA	NA	NA	NA	NA	NA	NA	Yes	NA	HPRC,HGSVC,1KG-ONT	No	NA	NA	NA	NA	NA	NA
chr11:134961891	chr11-134961891-allele1265237-1	DEL	208	NA	0.0416036308623298,0.06340057636887608,0.22817460317460317,0.06958250497017893,0.0408997955010225	0.0235745	NA	NA	NA	NA	NA	NA	NA	NA	NA	Yes	NA	HPRC,1KG-ONT	No	NA	NA	NA	NA	NA	NA
chr11:134961943	chr11-134961943-allele1265252-53	INS	52	NA	0.05068078668683813,0.021613832853025938,0.00496031746031746,0.0,0.0	0.0574064	NA	NA	NA	NA	NA	NA	NA	NA	NA	Yes	NA	HPRC,HGSVC,1KG-ONT	No	NA	NA	NA	NA	NA	NA
chr11:134961980	chr11-134961980-allele1265269-53	INS	52	NA	0.0037821482602118004,0.010086455331412104,0.003968253968253968,0.0,0.0	NA	NA	NA	NA	NA	NA	NA	NA	NA	NA	Yes	NA	HPRC,HGSVC,1KG-ONT	No	NA	NA	NA	NA	NA	NA
chr11:134962077	chr11-134962077-allele1265291-54	INS	53	NA	0.01361573373676248,0.001440922190201729,0.001984126984126984,0.0009940357852882703,0.0	0.0172577	NA	NA	NA	NA	NA	NA	NA	NA	NA	Yes	NA	HPRC,HGSVC,1KG-ONT	No	NA	NA	NA	NA	NA	NA
chr11:134962112	chr11-134962112-allele1265298-1	DEL	78	NA	0.0015128593040847202,0.007204610951008645,0.0,0.007952286282306162,0.03885480572597137	0.00669716	NA	NA	NA	NA	NA	NA	NA	NA	NA	Yes	NA	HPRC,HGSVC,1KG-ONT	No	NA	NA	NA	NA	NA	NA
chr11:134962112	chr11-134962112-allele1265297-79	INS	78	NA	0.0453857791225416,0.021613832853025938,0.011904761904761904,0.006958250497017893,0.022494887525562373	0.0193874	NA	NA	NA	NA	NA	NA	NA	NA	NA	Yes	NA	HPRC	No	NA	NA	NA	NA	NA	NA
chr11:134962132	chr11-134962132-allele1265301-1	DEL	104	NA	0.009833585476550681,0.008645533141210375,0.003968253968253968,0.005964214711729622,0.007157464212678937	0.000365697	NA	NA	NA	NA	NA	NA	NA	NA	NA	Yes	NA	HPRC,HGSVC,1KG-ONT	No	NA	NA	NA	NA	NA	NA
chr11:134962134	chr11-134962134-allele1265302-209	INS	208	NA	0.0007564296520423601,0.002881844380403458,0.005952380952380952,0.002982107355864811,0.0010224948875255625	0.000693256	NA	NA	NA	NA	NA	NA	NA	NA	NA	Yes	NA	No	No	NA	NA	NA	NA	NA	NA
chr11:134970534	chr11-134970534-allele1265418-342	INS	341	NA	0.01059001512859304,0.001440922190201729,0.00992063492063492,0.0,0.0	0.00525429	NA	NA	NA	NA	NA	NA	NA	NA	NA	Yes	NA	1KG-ONT	Yes	NA	NA	NA	NA	NA	NA
chr11:134970534	chr11-134970534-allele1265417-321	INS	320	NA	0.00529500756429652,0.005763688760806916,0.0,0.0009940357852882703,0.002044989775051125	0.00155463	NA	NA	NA	NA	NA	NA	NA	NA	NA	Yes	NA	1KG-ONT	Yes	NA	NA	NA	NA	NA	NA
chr11:134974845	chr11-134974845-allele1265475-350	INS	349	NA	0.19213313161875945,0.2737752161383285,0.24801587301587302,0.33001988071570576,0.3537832310838446	0.0301218	NA	NA	NA	NA	NA	NA	NA	NA	NA	Yes	NA	No	No	NA	NA	NA	NA	NA	NA
chr11:134974954	chr11-134974954-allele1265493-176	INS	175	NA	0.0,0.0,0.000992063492063492,0.0,0.0	NA	NA	NA	NA	NA	NA	NA	NA	NA	NA	Yes	NA	HPRC,HGSVC,1KG-ONT	No	NA	NA	NA	NA	NA	NA
chr11:134974954	chr11-134974954-allele1265491-201	INS	200	NA	0.0030257186081694403,0.0,0.0,0.0,0.0	0.00520636	NA	NA	NA	NA	NA	NA	NA	NA	NA	Yes	NA	HPRC,HGSVC,1KG-ONT	No	NA	NA	NA	NA	NA	NA
chr11:134974974	chr11-134974974-allele1265498-51	INS	50	NA	0.0007564296520423601,0.02881844380403458,0.01984126984126984,0.0,0.0010224948875255625	0.00583302	NA	NA	NA	NA	NA	NA	NA	NA	NA	Yes	NA	HPRC,HGSVC,1KG-ONT	No	NA	NA	NA	NA	NA	NA
chr11:134974979	chr11-134974979-allele1265501-176	INS	175	NA	0.0,0.004322766570605188,0.01488095238095238,0.0,0.00408997955010225	0.00355365	NA	NA	NA	NA	NA	NA	NA	NA	NA	Yes	NA	HPRC,HGSVC,1KG-ONT	No	NA	NA	NA	NA	NA	NA
chr11:134975104	chr11-134975104-allele1265526-51	INS	50	NA	0.0,0.001440922190201729,0.0,0.0019880715705765406,0.002044989775051125	0.000408842	NA	NA	NA	NA	NA	NA	NA	NA	NA	Yes	NA	HPRC,HGSVC,1KG-ONT	No	NA	NA	NA	NA	NA	NA
chr11:134975154	chr11-134975154-allele1265541-51	INS	50	NA	0.0007564296520423601,0.0,0.0,0.0,0.0	0.000918741	NA	NA	NA	NA	NA	NA	NA	NA	NA	Yes	NA	HPRC,HGSVC,1KG-ONT	No	NA	NA	NA	NA	NA	NA
chr11:134975154	chr11-134975154-allele1265539-51	INS	50	NA	0.04236006051437216,0.06195965417867435,0.1984126984126984,0.061630218687872766,0.13496932515337423	0.0315442	NA	NA	NA	NA	NA	NA	NA	NA	NA	Yes	NA	HPRC,HGSVC,1KG-ONT	No	NA	NA	NA	NA	NA	NA
chr11:134975179	chr11-134975179-allele1265543-326	INS	325	NA	0.0007564296520423601,0.0,0.0,0.0,0.0	0.000918741	NA	NA	NA	NA	NA	NA	NA	NA	NA	Yes	NA	HGSVC,1KG-ONT	No	NA	NA	NA	NA	NA	NA
chr11:134975188	chr11-134975188-allele1265545-226	INS	225	NA	0.0015128593040847202,0.001440922190201729,0.0,0.0,0.0	0.00077342	NA	NA	NA	NA	NA	NA	NA	NA	NA	Yes	NA	HPRC,HGSVC,1KG-ONT	No	NA	NA	NA	NA	NA	NA
chr11:134975202	chr11-134975202-allele1265549-51	INS	50	NA	0.02118003025718608,0.001440922190201729,0.0,0.0,0.0	0.0366254	NA	NA	NA	NA	NA	NA	NA	NA	NA	Yes	NA	HPRC,HGSVC,1KG-ONT	No	NA	NA	NA	NA	NA	NA
chr11:134975220	chr11-134975220-allele1265553-51	INS	50	NA	0.014372163388804841,0.0,0.0,0.0,0.0	0.0263867	NA	NA	NA	NA	NA	NA	NA	NA	NA	Yes	NA	HPRC,HGSVC,1KG-ONT	No	NA	NA	NA	NA	NA	NA
chr11:134975220	chr11-134975220-allele1265554-251	INS	250	NA	0.0,0.005763688760806916,0.002976190476190476,0.0009940357852882703,0.007157464212678937	0.0022576	NA	NA	NA	NA	NA	NA	NA	NA	NA	Yes	NA	HPRC,HGSVC,1KG-ONT	No	NA	NA	NA	NA	NA	NA
chr11:134975227	chr11-134975227-allele1265560-51	INS	50	NA	0.00529500756429652,0.0,0.012896825396825396,0.0,0.0	NA	NA	NA	NA	NA	NA	NA	NA	NA	NA	Yes	NA	HPRC,HGSVC,1KG-ONT	No	NA	NA	NA	NA	NA	NA
chr11:134975227	chr11-134975227-allele1265561-51	INS	50	NA	0.012102874432677761,0.007204610951008645,0.0,0.0,0.0	0.0132114	NA	NA	NA	NA	NA	NA	NA	NA	NA	Yes	NA	HPRC,HGSVC,1KG-ONT	No	NA	NA	NA	NA	NA	NA
chr11:134975227	chr11-134975227-allele1265558-54	INS	53	NA	0.0,0.0,0.0,0.005964214711729622,0.0	0.000593574	NA	NA	NA	NA	NA	NA	NA	NA	NA	Yes	NA	HPRC,HGSVC,1KG-ONT	No	NA	NA	NA	NA	NA	NA
chr11:134975229	chr11-134975229-allele1265562-1	DEL	100	NA	0.00680786686838124,0.001440922190201729,0.005952380952380952,0.003976143141153081,0.011247443762781187	NA	NA	NA	NA	NA	NA	NA	NA	NA	NA	Yes	NA	HPRC	No	NA	NA	NA	NA	NA	NA
chr11:134975276	chr11-134975276-allele1265570-126	INS	125	NA	0.0007564296520423601,0.005763688760806916,0.00992063492063492,0.011928429423459244,0.016359918200409	0.0061158	NA	NA	NA	NA	NA	NA	NA	NA	NA	Yes	NA	HPRC	No	NA	NA	NA	NA	NA	NA
chr11:134975276	chr11-134975276-allele1265571-1	DEL	424	NA	0.0015128593040847202,0.0,0.0,0.0,0.0	0.00234988	NA	NA	NA	NA	NA	NA	NA	NA	NA	Yes	NA	No	Yes	NA	NA	NA	NA	NA	NA
chr11:134975313	chr11-134975313-allele1265577-1	DEL	75	NA	0.0037821482602118004,0.001440922190201729,0.01984126984126984,0.003976143141153081,0.0	0.000141471	NA	NA	NA	NA	NA	NA	NA	NA	NA	Yes	NA	HPRC	No	NA	NA	NA	NA	NA	NA
chr11:134975377	chr11-134975377-allele1265589-51	INS	50	NA	0.03555219364599092,0.001440922190201729,0.026785714285714284,0.004970178926441352,0.016359918200409	0.012555	NA	NA	NA	NA	NA	NA	NA	NA	NA	Yes	NA	HPRC,HGSVC,1KG-ONT	No	NA	NA	NA	NA	NA	NA
chr11:134975419	chr11-134975419-allele1265604-76	INS	75	NA	0.26550680786686837,0.18587896253602307,0.10813492063492064,0.10834990059642147,0.08384458077709611	0.0799531	NA	NA	NA	NA	NA	NA	NA	NA	NA	Yes	NA	HPRC	No	NA	NA	NA	NA	NA	NA
chr11:134975519	chr11-134975519-allele1265617-176	INS	175	NA	0.0007564296520423601,0.0,0.0,0.002982107355864811,0.0	NA	NA	NA	NA	NA	NA	NA	NA	NA	NA	Yes	NA	HPRC,HGSVC,1KG-ONT	No	NA	NA	NA	NA	NA	NA
chr11:134975629	chr11-134975629-allele1265629-101	INS	100	NA	0.0,0.0,0.022817460317460316,0.0,0.002044989775051125	0.00394479	NA	NA	NA	NA	NA	NA	NA	NA	NA	Yes	NA	HPRC	No	NA	NA	NA	NA	NA	NA
chr11:134975699	chr11-134975699-allele1265637-151	INS	150	NA	0.0030257186081694403,0.0,0.0,0.0,0.0	0.00520636	NA	NA	NA	NA	NA	NA	NA	NA	NA	Yes	NA	HPRC,HGSVC	No	NA	NA	NA	NA	NA	NA
chr11:134975721	chr11-134975721-allele1265640-52	INS	51	NA	0.09379727685325265,0.0994236311239193,0.14087301587301587,0.11630218687872763,0.12678936605316973	0.00353955	NA	NA	NA	NA	NA	NA	NA	NA	NA	Yes	NA	HPRC,1KG-ONT	No	NA	NA	NA	NA	NA	NA
chr11:134985553	chr11-134985553-allele1265747-1	DEL	245	NA	0.00680786686838124,0.012968299711815562,0.000992063492063492,0.05268389662027833,0.02147239263803681	0.00647777	NA	NA	NA	NA	NA	NA	NA	NA	NA	Yes	NA	HPRC,HGSVC,1KG-ONT	No	NA	NA	NA	NA	NA	NA
chr11:134985588	chr11-134985588-allele1265748-1	DEL	210	NA	0.0007564296520423601,0.001440922190201729,0.000992063492063492,0.002982107355864811,0.0010224948875255625	NA	NA	NA	NA	NA	NA	NA	NA	NA	NA	Yes	NA	HPRC,HGSVC,1KG-ONT	No	NA	NA	NA	NA	NA	NA
chr11:134985588	chr11-134985588-allele1265749-1	DEL	350	NA	0.006051437216338881,0.05187319884726225,0.05257936507936508,0.10437375745526839,0.10633946830265849	0.0468544	NA	NA	NA	NA	NA	NA	NA	NA	NA	Yes	NA	HPRC,HGSVC,1KG-ONT	No	NA	NA	NA	NA	NA	NA
chr11:134985636	chr11-134985636-allele1265752-211	INS	210	NA	0.02723146747352496,0.004322766570605188,0.0,0.007952286282306162,0.0	0.0305358	NA	NA	NA	NA	NA	NA	NA	NA	NA	Yes	NA	HGSVC	No	NA	NA	NA	NA	NA	NA
chr11:134985671	chr11-134985671-allele1265756-176	INS	175	NA	0.0030257186081694403,0.001440922190201729,0.0,0.0,0.0	0.00328379	NA	NA	NA	NA	NA	NA	NA	NA	NA	Yes	NA	HPRC,HGSVC	No	NA	NA	NA	NA	NA	NA
chr11:134985728	chr11-134985728-allele1265762-1	DEL	525	NA	0.038577912254160365,0.043227665706051875,0.2113095238095238,0.03777335984095427,0.022494887525562373	0.0137866	NA	NA	NA	NA	NA	NA	NA	NA	NA	Yes	NA	HPRC,HGSVC,1KG-ONT	No	NA	NA	NA	NA	NA	NA
chr11:134985812	chr11-134985812-allele1265767-1	DEL	490	NA	0.028744326777609682,0.0,0.002976190476190476,0.0,0.005112474437627812	0.0373975	NA	NA	NA	NA	NA	NA	NA	NA	NA	Yes	NA	HPRC,HGSVC,1KG-ONT	No	NA	NA	NA	NA	NA	NA
chr11:134985865	chr11-134985865-allele1265773-1	DEL	280	NA	0.08472012102874432,0.012968299711815562,0.003968253968253968,0.0,0.0	0.124657	NA	NA	NA	NA	NA	NA	NA	NA	NA	Yes	NA	HPRC,HGSVC,1KG-ONT	No	NA	NA	NA	NA	NA	NA
chr11:134985868	chr11-134985868-allele1265774-596	INS	595	NA	0.037821482602118005,0.0,0.0,0.0,0.0010224948875255625	0.0666186	NA	NA	NA	NA	NA	NA	NA	NA	NA	Yes	NA	HPRC,HGSVC	No	NA	NA	NA	NA	NA	NA
chr11:134985882	chr11-134985882-allele1265776-1	DEL	315	NA	0.0007564296520423601,0.007204610951008645,0.011904761904761904,0.003976143141153081,0.013292433537832311	0.00455467	NA	NA	NA	NA	NA	NA	NA	NA	NA	Yes	NA	HPRC,HGSVC,1KG-ONT	No	NA	NA	NA	NA	NA	NA
chr11:134985900	chr11-134985900-allele1265778-1	DEL	245	NA	0.3388804841149773,0.34293948126801155,0.2986111111111111,0.1779324055666004,0.2361963190184049	0.0157906	NA	NA	NA	NA	NA	NA	NA	NA	NA	Yes	NA	HPRC,HGSVC,1KG-ONT	No	NA	NA	NA	NA	NA	NA
chr11:134985973	chr11-134985973-allele1265784-1	DEL	70	NA	0.02118003025718608,0.008645533141210375,0.0,0.0,0.0	0.0273464	NA	NA	NA	NA	NA	NA	NA	NA	NA	Yes	NA	HPRC,HGSVC,1KG-ONT	No	NA	NA	NA	NA	NA	NA
chr11:134985987	chr11-134985987-allele1265787-1	DEL	105	NA	0.0007564296520423601,0.0,0.0,0.0,0.0	0.000918741	NA	NA	NA	NA	NA	NA	NA	NA	NA	Yes	NA	HPRC	No	NA	NA	NA	NA	NA	NA
chr11:134986008	chr11-134986008-allele1265792-211	INS	210	NA	0.014372163388804841,0.001440922190201729,0.0,0.0,0.0	0.0241257	NA	NA	NA	NA	NA	NA	NA	NA	NA	Yes	NA	HGSVC	No	NA	NA	NA	NA	NA	NA
chr11:134986127	chr11-134986127-allele1265801-421	INS	420	NA	0.0113464447806354,0.0,0.0,0.0,0.0	0.0207802	NA	NA	NA	NA	NA	NA	NA	NA	NA	Yes	NA	HPRC,HGSVC,1KG-ONT	No	NA	NA	NA	NA	NA	NA
chr11:134986148	chr11-134986148-allele1265806-213	INS	212	NA	0.0015128593040847202,0.0,0.0,0.0,0.0	0.00234988	NA	NA	NA	NA	NA	NA	NA	NA	NA	Yes	NA	HGSVC	No	NA	NA	NA	NA	NA	NA
chr11:134986148	chr11-134986148-allele1265805-106	INS	105	NA	0.0007564296520423601,0.0,0.0,0.0,0.0	0.000918741	NA	NA	NA	NA	NA	NA	NA	NA	NA	Yes	NA	HPRC,HGSVC,1KG-ONT	No	NA	NA	NA	NA	NA	NA
chr11:134986232	chr11-134986232-allele1265814-176	INS	175	NA	0.0030257186081694403,0.001440922190201729,0.0,0.0,0.0	0.00328379	NA	NA	NA	NA	NA	NA	NA	NA	NA	Yes	NA	HPRC,HGSVC	No	NA	NA	NA	NA	NA	NA
chr11:134986394	chr11-134986394-allele1265820-595	INS	594	NA	0.0,0.0,0.001984126984126984,0.0,0.0	NA	NA	NA	NA	NA	NA	NA	NA	NA	NA	Yes	NA	HPRC,HGSVC,1KG-ONT	No	NA	NA	NA	NA	NA	NA
chr11:134986442	chr11-134986442-allele1265822-1	DEL	70	NA	0.0015128593040847202,0.008645533141210375,0.00496031746031746,0.004970178926441352,0.0081799591002045	0.00190535	NA	NA	NA	NA	NA	NA	NA	NA	NA	Yes	NA	HGSVC,1KG-ONT	No	NA	NA	NA	NA	NA	NA
chr11:135016162	chr11-135016162-allele1266214-1	DEL	86	NA	0.0,0.002881844380403458,0.0,0.004970178926441352,0.002044989775051125	0.00114796	NA	NA	NA	NA	NA	NA	NA	NA	NA	No	NA	HPRC	Yes	NA	NA	NA	NA	NA	NA
chr11:135020316	chr11-135020316-allele1266279-1	DEL	295	NA	0.03328290468986384,0.0,0.0,0.003976143141153081,0.0	0.0523325	NA	NA	NA	NA	NA	NA	NA	NA	NA	No	NA	HGSVC,1KG-ONT	No	NA	NA	NA	NA	NA	NA
chr11:135029581	chr11-135029581-allele1266409-1	DEL	78	NA	0.3918305597579425,0.2665706051873199,0.0744047619047619,0.13717693836978131,0.09100204498977506	0.185875	NA	NA	NA	NA	NA	NA	NA	NA	NA	No	NA	HPRC,HGSVC,1KG-ONT	No	NA	NA	NA	NA	NA	NA
chr11:135029695	chr11-135029695-allele1266414-1	DEL	78	NA	0.00832072617246596,0.001440922190201729,0.0,0.0009940357852882703,0.0	0.0110972	NA	NA	NA	NA	NA	NA	NA	NA	NA	No	NA	HPRC,HGSVC,1KG-ONT	No	NA	NA	NA	NA	NA	NA
chr11:135040010	chr11-135040010-allele1266525-397	INS	396	NA	0.00832072617246596,0.001440922190201729,0.0,0.0,0.0	0.0129393	NA	NA	NA	NA	NA	NA	NA	NA	NA	Yes	NA	No	No	NA	NA	NA	NA	NA	NA
chr11:135040048	chr11-135040048-allele1266534-1	DEL	352	NA	0.0,0.001440922190201729,0.0,0.003976143141153081,0.0	0.000408842	NA	NA	NA	NA	NA	NA	NA	NA	NA	Yes	NA	1KG-ONT	No	NA	NA	NA	NA	NA	NA
chr11:135040048	chr11-135040048-allele1266536-67	INS	66	NA	0.0045385779122541605,0.0,0.012896825396825396,0.003976143141153081,0.0	NA	NA	NA	NA	NA	NA	NA	NA	NA	NA	Yes	NA	HGSVC,1KG-ONT	No	NA	NA	NA	NA	NA	NA
chr11:135040217	chr11-135040217-allele1266574-1	DEL	143	NA	0.0022692889561270802,0.0,0.0,0.0,0.0	0.00377908	NA	NA	NA	NA	NA	NA	NA	NA	NA	Yes	NA	HPRC,HGSVC,1KG-ONT	No	NA	NA	NA	NA	NA	NA
chr11:135040349	chr11-135040349-allele1266602-1	DEL	935	NA	0.0,0.002881844380403458,0.0,0.0009940357852882703,0.0	3.94758e-05	NA	NA	NA	NA	NA	NA	NA	NA	NA	Yes	NA	HPRC,HGSVC,1KG-ONT	No	NA	NA	NA	NA	NA	NA
chr11:135040400	chr11-135040400-allele1266618-100	INS	99	NA	0.031013615733736764,0.002881844380403458,0.0,0.0,0.0	0.0522866	NA	NA	NA	NA	NA	NA	NA	NA	NA	Yes	NA	HGSVC,1KG-ONT	No	NA	NA	NA	NA	NA	NA
chr11:135040829	chr11-135040829-allele1266689-243	INS	242	NA	0.0022692889561270802,0.001440922190201729,0.0,0.0019880715705765406,0.002044989775051125	NA	NA	NA	NA	NA	NA	NA	NA	NA	NA	Yes	NA	HGSVC	No	NA	NA	NA	NA	NA	NA
chr11:135040851	chr11-135040851-allele1266694-1	DEL	77	NA	0.0,0.0,0.00496031746031746,0.0,0.0010224948875255625	0.000593574	NA	NA	NA	NA	NA	NA	NA	NA	NA	Yes	NA	HPRC,HGSVC,1KG-ONT	No	NA	NA	NA	NA	NA	NA
chr11:135040891	chr11-135040891-allele1266705-1	DEL	847	NA	0.048411497730711045,0.005763688760806916,0.001984126984126984,0.006958250497017893,0.00408997955010225	0.0576412	NA	NA	NA	NA	NA	NA	NA	NA	NA	Yes	NA	HPRC,HGSVC,1KG-ONT	No	NA	NA	NA	NA	NA	NA
chr11:135040899	chr11-135040899-allele1266707-1	DEL	671	NA	0.0,0.001440922190201729,0.001984126984126984,0.0,0.0	3.94758e-05	NA	NA	NA	NA	NA	NA	NA	NA	NA	Yes	NA	HPRC,HGSVC,1KG-ONT	No	NA	NA	NA	NA	NA	NA
chr11:135040947	chr11-135040947-allele1266715-112	INS	111	NA	0.0015128593040847202,0.0,0.0,0.0,0.0	0.00234988	NA	NA	NA	NA	NA	NA	NA	NA	NA	Yes	NA	No	No	NA	NA	NA	NA	NA	NA
chr11:135041032	chr11-135041032-allele1266731-1	DEL	66	NA	0.0007564296520423601,0.0,0.0,0.0,0.0	0.000918741	NA	NA	NA	NA	NA	NA	NA	NA	NA	Yes	NA	HPRC,1KG-ONT	No	NA	NA	NA	NA	NA	NA
chr11:135041090	chr11-135041090-allele1266746-78	INS	77	NA	0.0015128593040847202,0.0,0.008928571428571428,0.003976143141153081,0.0	0.00016664	NA	NA	NA	NA	NA	NA	NA	NA	NA	Yes	NA	HPRC,HGSVC,1KG-ONT	No	NA	NA	NA	NA	NA	NA
chr11:135041090	chr11-135041090-allele1266743-78	INS	77	NA	0.0022692889561270802,0.001440922190201729,0.0,0.0,0.0	0.0019853	NA	NA	NA	NA	NA	NA	NA	NA	NA	Yes	NA	HPRC,HGSVC,1KG-ONT	No	NA	NA	NA	NA	NA	NA
chr11:135041110	chr11-135041110-allele1266749-78	INS	77	NA	0.0,0.001440922190201729,0.0,0.0,0.0	NA	NA	NA	NA	NA	NA	NA	NA	NA	NA	Yes	NA	HPRC,HGSVC,1KG-ONT	No	NA	NA	NA	NA	NA	NA
chr11:135041161	chr11-135041161-allele1266758-1	DEL	561	NA	0.0,0.0,0.0,0.0009940357852882703,0.0	NA	NA	NA	NA	NA	NA	NA	NA	NA	NA	Yes	NA	HPRC,HGSVC,1KG-ONT	No	NA	NA	NA	NA	NA	NA
chr11:135041471	chr11-135041471-allele1266817-1	DEL	231	NA	0.0007564296520423601,0.0,0.0,0.0,0.0	0.000918741	NA	NA	NA	NA	NA	NA	NA	NA	NA	Yes	NA	HGSVC,1KG-ONT	No	NA	NA	NA	NA	NA	NA
chr11:135041474	chr11-135041474-allele1266819-1	DEL	946	NA	0.0022692889561270802,0.005763688760806916,0.0,0.006958250497017893,0.0	NA	NA	NA	NA	NA	NA	NA	NA	NA	NA	Yes	NA	HPRC,HGSVC,1KG-ONT	No	NA	NA	NA	NA	NA	NA
chr11:135041474	chr11-135041474-allele1266821-67	INS	66	NA	0.0015128593040847202,0.0,0.008928571428571428,0.003976143141153081,0.0	0.00016664	NA	NA	NA	NA	NA	NA	NA	NA	NA	Yes	NA	HPRC,HGSVC,1KG-ONT	No	NA	NA	NA	NA	NA	NA
chr11:135041480	chr11-135041480-allele1266822-67	INS	66	NA	0.0,0.001440922190201729,0.000992063492063492,0.0,0.0010224948875255625	3.94758e-05	NA	NA	NA	NA	NA	NA	NA	NA	NA	Yes	NA	HPRC,HGSVC,1KG-ONT	No	NA	NA	NA	NA	NA	NA
chr11:135041572	chr11-135041572-allele1266848-105	INS	104	NA	0.0015128593040847202,0.0,0.0,0.0,0.0	0.00234988	NA	NA	NA	NA	NA	NA	NA	NA	NA	Yes	NA	HPRC,HGSVC	No	NA	NA	NA	NA	NA	NA
chr11:135041629	chr11-135041629-allele1266867-111	INS	110	NA	0.0022692889561270802,0.0,0.0,0.0,0.0	0.00377908	NA	NA	NA	NA	NA	NA	NA	NA	NA	Yes	NA	HPRC,HGSVC	No	NA	NA	NA	NA	NA	NA
chr11:135041629	chr11-135041629-allele1266866-1112	INS	1111	NA	0.0030257186081694403,0.0,0.0,0.0,0.0010224948875255625	0.00328379	NA	NA	NA	NA	NA	NA	NA	NA	NA	Yes	NA	HPRC	No	NA	NA	NA	NA	NA	NA
chr11:135041647	chr11-135041647-allele1266876-1	DEL	55	NA	0.047655068078668684,0.09221902017291066,0.08333333333333333,0.07256461232604373,0.044989775051124746	0.00425079	NA	NA	NA	NA	NA	NA	NA	NA	NA	Yes	NA	HGSVC	No	NA	NA	NA	NA	NA	NA
chr11:135041821	chr11-135041821-allele1266912-1	DEL	110	NA	0.0015128593040847202,0.0,0.0,0.0,0.0	0.00234988	NA	NA	NA	NA	NA	NA	NA	NA	NA	Yes	NA	HPRC,HGSVC,1KG-ONT	No	NA	NA	NA	NA	NA	NA
chr11:135041859	chr11-135041859-allele1266916-1	DEL	451	NA	0.0,0.0,0.002976190476190476,0.0,0.0	3.94758e-05	NA	NA	NA	NA	NA	NA	NA	NA	NA	Yes	NA	HPRC,HGSVC,1KG-ONT	No	NA	NA	NA	NA	NA	NA
chr11:135041885	chr11-135041885-allele1266922-1	DEL	594	NA	0.0,0.008645533141210375,0.000992063492063492,0.0,0.0	0.000778337	NA	NA	NA	NA	NA	NA	NA	NA	NA	Yes	NA	HPRC,HGSVC,1KG-ONT	No	NA	NA	NA	NA	NA	NA
chr11:135041949	chr11-135041949-allele1266935-1	DEL	66	NA	0.0,0.005763688760806916,0.08630952380952381,0.002982107355864811,0.0	0.0168339	NA	NA	NA	NA	NA	NA	NA	NA	NA	Yes	NA	HGSVC	No	NA	NA	NA	NA	NA	NA
chr11:135041957	chr11-135041957-allele1266936-1	DEL	275	NA	0.0,0.0,0.0,0.0009940357852882703,0.0	NA	NA	NA	NA	NA	NA	NA	NA	NA	NA	Yes	NA	HGSVC,1KG-ONT	No	NA	NA	NA	NA	NA	NA
chr11:135042421	chr11-135042421-allele1267021-451	INS	450	NA	0.00529500756429652,0.002881844380403458,0.012896825396825396,0.004970178926441352,0.003067484662576687	NA	NA	NA	NA	NA	NA	NA	NA	NA	NA	Yes	NA	No	No	NA	NA	NA	NA	NA	NA
chr11:135042432	chr11-135042432-allele1267023-221	INS	220	NA	0.0007564296520423601,0.0,0.0,0.0,0.0	0.000918741	NA	NA	NA	NA	NA	NA	NA	NA	NA	Yes	NA	HGSVC	No	NA	NA	NA	NA	NA	NA
chr11:135042479	chr11-135042479-allele1267029-78	INS	77	NA	0.00529500756429652,0.0,0.012896825396825396,0.003976143141153081,0.0	NA	NA	NA	NA	NA	NA	NA	NA	NA	NA	Yes	NA	No	No	NA	NA	NA	NA	NA	NA
chr11:135046835	chr11-135046835-allele1267114-409	INS	408	NA	0.00832072617246596,0.0,0.0,0.0,0.0	0.0151436	NA	NA	NA	NA	NA	NA	NA	NA	NA	No	NA	HPRC,HGSVC,1KG-ONT	No	NA	NA	NA	NA	NA	NA
chr11:135046835	chr11-135046835-allele1267121-409	INS	408	NA	0.006051437216338881,0.002881844380403458,0.0,0.007952286282306162,0.0	0.00104337	NA	NA	NA	NA	NA	NA	NA	NA	NA	No	NA	HPRC,HGSVC,1KG-ONT	No	NA	NA	NA	NA	NA	NA
chr11:135046835	chr11-135046835-allele1267099-1174	INS	1173	NA	0.00680786686838124,0.0,0.0,0.0,0.0	0.0123139	NA	NA	NA	NA	NA	NA	NA	NA	NA	No	NA	HGSVC,1KG-ONT	No	NA	NA	NA	NA	NA	NA
chr11:135046835	chr11-135046835-allele1267109-154	INS	153	NA	0.0022692889561270802,0.002881844380403458,0.006944444444444444,0.005964214711729622,0.012269938650306749	0.00156514	NA	NA	NA	NA	NA	NA	NA	NA	NA	No	NA	HPRC,HGSVC,1KG-ONT	No	NA	NA	NA	NA	NA	NA
chr11:135046835	chr11-135046835-allele1267111-256	INS	255	NA	0.0,0.010086455331412104,0.003968253968253968,0.018886679920477135,0.012269938650306749	0.00724083	NA	NA	NA	NA	NA	NA	NA	NA	NA	No	NA	HPRC,HGSVC,1KG-ONT	No	NA	NA	NA	NA	NA	NA
chr11:135046835	chr11-135046835-allele1267096-817	INS	816	NA	0.0022692889561270802,0.0,0.0,0.0,0.0	0.00377908	NA	NA	NA	NA	NA	NA	NA	NA	NA	No	NA	HPRC,HGSVC,1KG-ONT	No	NA	NA	NA	NA	NA	NA
chr11:135046835	chr11-135046835-allele1267082-307	INS	306	NA	0.02118003025718608,0.05763688760806916,0.018849206349206348,0.05864811133200795,0.06237218813905931	0.00886531	NA	NA	NA	NA	NA	NA	NA	NA	NA	No	NA	HPRC,HGSVC,1KG-ONT	No	NA	NA	NA	NA	NA	NA
chr11:135046835	chr11-135046835-allele1267086-613	INS	612	NA	0.01361573373676248,0.002881844380403458,0.0,0.004970178926441352,0.0	0.0132027	NA	NA	NA	NA	NA	NA	NA	NA	NA	No	NA	HPRC,HGSVC	No	NA	NA	NA	NA	NA	NA
chr11:135046835	chr11-135046835-allele1267108-358	INS	357	NA	0.0037821482602118004,0.0,0.0,0.0,0.0	0.00663171	NA	NA	NA	NA	NA	NA	NA	NA	NA	No	NA	HPRC,HGSVC,1KG-ONT	No	NA	NA	NA	NA	NA	NA
chr11:135046835	chr11-135046835-allele1267085-460	INS	459	NA	0.006051437216338881,0.002881844380403458,0.002976190476190476,0.009940357852882704,0.0010224948875255625	NA	NA	NA	NA	NA	NA	NA	NA	NA	NA	No	NA	HPRC,HGSVC	No	NA	NA	NA	NA	NA	NA
chr11:135046835	chr11-135046835-allele1267093-154	INS	153	NA	0.17549167927382753,0.12247838616714697,0.010912698412698412,0.1878727634194831,0.16257668711656442	0.0123501	NA	NA	NA	NA	NA	NA	NA	NA	NA	No	NA	HPRC,HGSVC,1KG-ONT	No	NA	NA	NA	NA	NA	NA
chr11:135046835	chr11-135046835-allele1267119-409	INS	408	NA	0.0,0.008645533141210375,0.002976190476190476,0.013916500994035786,0.016359918200409	0.00670779	NA	NA	NA	NA	NA	NA	NA	NA	NA	No	NA	HPRC,HGSVC,1KG-ONT	No	NA	NA	NA	NA	NA	NA
chr11:135046835	chr11-135046835-allele1267107-103	INS	102	NA	0.0007564296520423601,0.0,0.0,0.0009940357852882703,0.0	NA	NA	NA	NA	NA	NA	NA	NA	NA	NA	No	NA	HPRC,HGSVC	No	NA	NA	NA	NA	NA	NA
chr11:135046835	chr11-135046835-allele1267097-868	INS	867	NA	0.007564296520423601,0.001440922190201729,0.003968253968253968,0.0,0.0	0.0059196	NA	NA	NA	NA	NA	NA	NA	NA	NA	No	NA	HPRC,HGSVC,1KG-ONT	No	NA	NA	NA	NA	NA	NA
chr11:135046835	chr11-135046835-allele1267090-562	INS	561	NA	0.012859304084720122,0.001440922190201729,0.0,0.0,0.002044989775051125	0.0175398	NA	NA	NA	NA	NA	NA	NA	NA	NA	No	NA	HPRC,HGSVC	No	NA	NA	NA	NA	NA	NA
chr11:135046835	chr11-135046835-allele1267117-205	INS	204	NA	0.0,0.0,0.000992063492063492,0.0009940357852882703,0.0010224948875255625	3.94758e-05	NA	NA	NA	NA	NA	NA	NA	NA	NA	No	NA	HPRC,HGSVC,1KG-ONT	No	NA	NA	NA	NA	NA	NA
chr11:135046835	chr11-135046835-allele1267091-52	INS	51	NA	0.007564296520423601,0.012968299711815562,0.006944444444444444,0.013916500994035786,0.005112474437627812	NA	NA	NA	NA	NA	NA	NA	NA	NA	NA	No	NA	HPRC,HGSVC,1KG-ONT	No	NA	NA	NA	NA	NA	NA
chr11:135046835	chr11-135046835-allele1267116-358	INS	357	NA	0.0045385779122541605,0.0,0.0,0.0,0.0	0.00805514	NA	NA	NA	NA	NA	NA	NA	NA	NA	No	NA	HPRC,HGSVC,1KG-ONT	No	NA	NA	NA	NA	NA	NA
chr11:135046835	chr11-135046835-allele1267103-1	DEL	102	NA	0.0015128593040847202,0.012968299711815562,0.00496031746031746,0.008946322067594433,0.006134969325153374	0.00273391	NA	NA	NA	NA	NA	NA	NA	NA	NA	No	NA	HPRC	No	NA	NA	NA	NA	NA	NA
chr11:135046835	chr11-135046835-allele1267106-307	INS	306	NA	0.0007564296520423601,0.005763688760806916,0.017857142857142856,0.003976143141153081,0.0010224948875255625	0.00321546	NA	NA	NA	NA	NA	NA	NA	NA	NA	No	NA	HPRC,HGSVC,1KG-ONT	No	NA	NA	NA	NA	NA	NA
chr11:135046835	chr11-135046835-allele1267087-664	INS	663	NA	0.009833585476550681,0.007204610951008645,0.006944444444444444,0.0,0.0	0.00379477	NA	NA	NA	NA	NA	NA	NA	NA	NA	No	NA	HPRC,HGSVC	No	NA	NA	NA	NA	NA	NA
chr11:135046835	chr11-135046835-allele1267118-256	INS	255	NA	0.0007564296520423601,0.03025936599423631,0.06746031746031746,0.02186878727634195,0.05623721881390593	0.0293157	NA	NA	NA	NA	NA	NA	NA	NA	NA	No	NA	HPRC,HGSVC,1KG-ONT	No	NA	NA	NA	NA	NA	NA
chr11:135046835	chr11-135046835-allele1267088-766	INS	765	NA	0.0015128593040847202,0.007204610951008645,0.0,0.0,0.0010224948875255625	NA	NA	NA	NA	NA	NA	NA	NA	NA	NA	No	NA	HPRC,HGSVC,1KG-ONT	No	NA	NA	NA	NA	NA	NA
chr11:135046835	chr11-135046835-allele1267092-103	INS	102	NA	0.01588502269288956,0.09798270893371758,0.20337301587301587,0.0437375745526839,0.1114519427402863	0.0584317	NA	NA	NA	NA	NA	NA	NA	NA	NA	No	NA	HPRC,HGSVC	No	NA	NA	NA	NA	NA	NA
chr11:135046835	chr11-135046835-allele1267084-409	INS	408	NA	0.02118003025718608,0.004322766570605188,0.0,0.015904572564612324,0.0010224948875255625	0.0124703	NA	NA	NA	NA	NA	NA	NA	NA	NA	No	NA	HPRC,HGSVC,1KG-ONT	No	NA	NA	NA	NA	NA	NA
chr11:135046835	chr11-135046835-allele1267120-154	INS	153	NA	0.0015128593040847202,0.0,0.0,0.0,0.0	0.00234988	NA	NA	NA	NA	NA	NA	NA	NA	NA	No	NA	HPRC,HGSVC,1KG-ONT	No	NA	NA	NA	NA	NA	NA
chr11:135046835	chr11-135046835-allele1267083-358	INS	357	NA	0.04311649016641452,0.005763688760806916,0.013888888888888888,0.015904572564612324,0.015337423312883436	0.020681	NA	NA	NA	NA	NA	NA	NA	NA	NA	No	NA	HPRC,HGSVC,1KG-ONT	No	NA	NA	NA	NA	NA	NA
chr11:135046835	chr11-135046835-allele1267094-511	INS	510	NA	0.0007564296520423601,0.001440922190201729,0.0,0.003976143141153081,0.0	NA	NA	NA	NA	NA	NA	NA	NA	NA	NA	No	NA	HPRC,HGSVC	No	NA	NA	NA	NA	NA	NA
chr11:135046835	chr11-135046835-allele1267110-205	INS	204	NA	0.0037821482602118004,0.004322766570605188,0.00992063492063492,0.009940357852882704,0.019427402862985686	0.00255959	NA	NA	NA	NA	NA	NA	NA	NA	NA	No	NA	HPRC,HGSVC,1KG-ONT	No	NA	NA	NA	NA	NA	NA
chr11:135046835	chr11-135046835-allele1267081-52	INS	51	NA	0.03252647503782148,0.04755043227665706,0.125,0.05467196819085487,0.027607361963190184	0.0095073	NA	NA	NA	NA	NA	NA	NA	NA	NA	No	NA	HPRC,HGSVC,1KG-ONT	No	NA	NA	NA	NA	NA	NA
chr11:135046835	chr11-135046835-allele1267095-715	INS	714	NA	0.0,0.0,0.0,0.005964214711729622,0.007157464212678937	0.00188759	NA	NA	NA	NA	NA	NA	NA	NA	NA	No	NA	HPRC,HGSVC	No	NA	NA	NA	NA	NA	NA
chr11:135046938	chr11-135046938-allele1267124-165	INS	164	NA	0.0015128593040847202,0.002881844380403458,0.0,0.010934393638170975,0.002044989775051125	0.000453666	NA	NA	NA	NA	NA	NA	NA	NA	NA	No	NA	HPRC,HGSVC,1KG-ONT	No	NA	NA	NA	NA	NA	NA
chr11:135047049	chr11-135047049-allele1267128-307	INS	306	NA	0.0022692889561270802,0.0,0.00496031746031746,0.0,0.0	NA	NA	NA	NA	NA	NA	NA	NA	NA	NA	No	NA	HPRC,HGSVC,1KG-ONT	No	NA	NA	NA	NA	NA	NA
chr11:135047049	chr11-135047049-allele1267131-52	INS	51	NA	0.0,0.0,0.0,0.003976143141153081,0.0	0.000224143	NA	NA	NA	NA	NA	NA	NA	NA	NA	No	NA	HPRC,HGSVC,1KG-ONT	No	NA	NA	NA	NA	NA	NA
chr11:135047049	chr11-135047049-allele1267125-205	INS	204	NA	0.1422087745839637,0.14121037463976946,0.047619047619047616,0.04473161033797217,0.06032719836400818	0.0334532	NA	NA	NA	NA	NA	NA	NA	NA	NA	No	NA	HPRC,HGSVC,1KG-ONT	No	NA	NA	NA	NA	NA	NA
chr11:135047060	chr11-135047060-allele1267144-256	INS	255	NA	0.01059001512859304,0.001440922190201729,0.0,0.0,0.0	0.0171373	NA	NA	NA	NA	NA	NA	NA	NA	NA	No	NA	HPRC,HGSVC,1KG-ONT	No	NA	NA	NA	NA	NA	NA
chr11:135047060	chr11-135047060-allele1267153-103	INS	102	NA	0.0030257186081694403,0.0,0.0,0.0,0.0	0.00520636	NA	NA	NA	NA	NA	NA	NA	NA	NA	No	NA	HPRC,HGSVC	No	NA	NA	NA	NA	NA	NA
chr11:135047060	chr11-135047060-allele1267147-307	INS	306	NA	0.0015128593040847202,0.001440922190201729,0.0,0.0,0.0	0.00077342	NA	NA	NA	NA	NA	NA	NA	NA	NA	No	NA	HPRC,HGSVC,1KG-ONT	No	NA	NA	NA	NA	NA	NA
chr11:135047060	chr11-135047060-allele1267134-256	INS	255	NA	0.03555219364599092,0.04899135446685879,0.037698412698412696,0.048707753479125246,0.06441717791411043	0.00182192	NA	NA	NA	NA	NA	NA	NA	NA	NA	No	NA	HPRC,HGSVC,1KG-ONT	No	NA	NA	NA	NA	NA	NA
chr11:135047060	chr11-135047060-allele1267151-103	INS	102	NA	0.0045385779122541605,0.0,0.0,0.0,0.0	0.00805514	NA	NA	NA	NA	NA	NA	NA	NA	NA	No	NA	HPRC,HGSVC	No	NA	NA	NA	NA	NA	NA
chr11:135047060	chr11-135047060-allele1267150-103	INS	102	NA	0.0113464447806354,0.002881844380403458,0.0,0.0,0.0	0.0165726	NA	NA	NA	NA	NA	NA	NA	NA	NA	No	NA	HPRC,HGSVC	No	NA	NA	NA	NA	NA	NA
chr11:135047060	chr11-135047060-allele1267135-154	INS	153	NA	0.1588502269288956,0.14121037463976946,0.0248015873015873,0.0268389662027833,0.02556237218813906	0.082467	NA	NA	NA	NA	NA	NA	NA	NA	NA	No	NA	HPRC,HGSVC,1KG-ONT	No	NA	NA	NA	NA	NA	NA
chr11:135047060	chr11-135047060-allele1267154-52	INS	51	NA	0.00832072617246596,0.023054755043227664,0.061507936507936505,0.041749502982107355,0.06134969325153374	0.0214989	NA	NA	NA	NA	NA	NA	NA	NA	NA	No	NA	HPRC,HGSVC,1KG-ONT	No	NA	NA	NA	NA	NA	NA
chr11:135047060	chr11-135047060-allele1267139-358	INS	357	NA	0.0007564296520423601,0.0,0.0,0.0,0.0	0.000918741	NA	NA	NA	NA	NA	NA	NA	NA	NA	No	NA	HPRC,HGSVC,1KG-ONT	No	NA	NA	NA	NA	NA	NA
chr11:135047060	chr11-135047060-allele1267155-358	INS	357	NA	0.0015128593040847202,0.002881844380403458,0.0,0.0,0.0	7.61513e-05	NA	NA	NA	NA	NA	NA	NA	NA	NA	No	NA	HPRC,HGSVC,1KG-ONT	No	NA	NA	NA	NA	NA	NA
chr11:135047060	chr11-135047060-allele1267136-52	INS	51	NA	0.025718608169440244,0.027377521613832854,0.12996031746031747,0.02485089463220676,0.018404907975460124	0.0075968	NA	NA	NA	NA	NA	NA	NA	NA	NA	No	NA	HPRC,HGSVC,1KG-ONT	No	NA	NA	NA	NA	NA	NA
chr11:135047060	chr11-135047060-allele1267148-154	INS	153	NA	0.03479576399394856,0.0,0.0,0.0,0.0	0.0633965	NA	NA	NA	NA	NA	NA	NA	NA	NA	No	NA	HPRC,HGSVC,1KG-ONT	No	NA	NA	NA	NA	NA	NA
chr11:135047060	chr11-135047060-allele1267145-205	INS	204	NA	0.0113464447806354,0.002881844380403458,0.003968253968253968,0.0009940357852882703,0.0	0.00958988	NA	NA	NA	NA	NA	NA	NA	NA	NA	No	NA	HPRC,HGSVC,1KG-ONT	No	NA	NA	NA	NA	NA	NA
chr11:135047060	chr11-135047060-allele1267156-52	INS	51	NA	0.01059001512859304,0.002881844380403458,0.015873015873015872,0.0,0.0	0.0019549	NA	NA	NA	NA	NA	NA	NA	NA	NA	No	NA	HPRC,HGSVC,1KG-ONT	No	NA	NA	NA	NA	NA	NA
chr11:135047094	chr11-135047094-allele1267161-52	INS	51	NA	0.006051437216338881,0.0345821325648415,0.10912698412698413,0.05168986083499006,0.024539877300613498	0.0300135	NA	NA	NA	NA	NA	NA	NA	NA	NA	No	NA	HPRC,HGSVC,1KG-ONT	No	NA	NA	NA	NA	NA	NA
chr11:135076167	chr11-135076167-allele1267498-349	INS	348	NA	0.00680786686838124,0.0,0.003968253968253968,0.0,0.0	0.00579224	NA	NA	NA	NA	NA	NA	NA	NA	promoter	No	NA	No	No	NA	NA	NA	NA	NA	NA
chr11:135076167	chr11-135076167-allele1267499-378	INS	377	NA	0.0015128593040847202,0.004322766570605188,0.000992063492063492,0.0009940357852882703,0.0081799591002045	0.00016664	NA	NA	NA	NA	NA	NA	NA	NA	promoter	No	NA	No	No	NA	NA	NA	NA	NA	NA
chr11:135076167	chr11-135076167-allele1267497-320	INS	319	NA	0.0030257186081694403,0.001440922190201729,0.031746031746031744,0.010934393638170975,0.013292433537832311	0.00585014	NA	NA	NA	NA	NA	NA	NA	NA	promoter	No	NA	No	No	NA	NA	NA	NA	NA	NA
chr11:135076167	chr11-135076167-allele1267495-262	INS	261	NA	0.0015128593040847202,0.04178674351585014,0.022817460317460316,0.0009940357852882703,0.0	0.00696937	NA	NA	NA	NA	NA	NA	NA	NA	promoter	No	NA	1KG-ONT	No	NA	NA	NA	NA	NA	NA
chr11:135076167	chr11-135076167-allele1267491-146	INS	145	NA	0.0,0.0,0.0,0.0,0.0010224948875255625	NA	NA	NA	NA	NA	NA	NA	NA	NA	promoter	No	NA	HGSVC,1KG-ONT	No	NA	NA	NA	NA	NA	NA
chr11:135076167	chr11-135076167-allele1267492-175	INS	174	NA	0.0,0.001440922190201729,0.0,0.0009940357852882703,0.011247443762781187	0.00188759	NA	NA	NA	NA	NA	NA	NA	NA	promoter	No	NA	HGSVC,1KG-ONT	No	NA	NA	NA	NA	NA	NA
chr11:135076167	chr11-135076167-allele1267494-233	INS	232	NA	0.0,0.004322766570605188,0.00992063492063492,0.0,0.0	0.00180841	NA	NA	NA	NA	NA	NA	NA	NA	promoter	No	NA	1KG-ONT	No	NA	NA	NA	NA	NA	NA
chr11:135076167	chr11-135076167-allele1267500-407	INS	406	NA	0.0,0.001440922190201729,0.0,0.007952286282306162,0.0010224948875255625	0.00133282	NA	NA	NA	NA	NA	NA	NA	NA	promoter	No	NA	No	No	NA	NA	NA	NA	NA	NA
chr11:135076167	chr11-135076167-allele1267490-117	INS	116	NA	0.0,0.0,0.0,0.005964214711729622,0.0	0.000593574	NA	NA	NA	NA	NA	NA	NA	NA	promoter	No	NA	HPRC,HGSVC,1KG-ONT	No	NA	NA	NA	NA	NA	NA
chr11:135076386	chr11-135076386-allele1267507-155	INS	154	NA	0.0,0.0,0.005952380952380952,0.0,0.0	0.000593574	NA	NA	NA	NA	NA	NA	NA	NA	promoter	No	NA	HGSVC,1KG-ONT	No	NA	NA	NA	NA	NA	NA
chr12:10733	chr12-10733-allele191-204	INS	203	NA	0.0022692889561270802,0.0,0.012896825396825396,0.0009940357852882703,0.0	NA	NA	NA	NA	NA	NA	NA	NA	NA	enhancer	Yes	NA	HGSVC	No	NA	NA	NA	NA	NA	NA
chr12:10733	chr12-10733-allele196-291	INS	290	NA	0.0022692889561270802,0.0,0.020833333333333332,0.007952286282306162,0.0	0.00195551	NA	NA	NA	NA	NA	NA	NA	NA	enhancer	Yes	NA	HGSVC	No	NA	NA	NA	NA	NA	NA
chr12:10733	chr12-10733-allele201-88	INS	87	NA	0.0007564296520423601,0.0,0.0,0.0,0.0	0.000918741	NA	NA	NA	NA	NA	NA	NA	NA	enhancer	Yes	NA	HGSVC,1KG-ONT	No	NA	NA	NA	NA	NA	NA
chr12:10733	chr12-10733-allele200-180	INS	179	NA	0.006051437216338881,0.0,0.005952380952380952,0.005964214711729622,0.0	0.000470554	NA	NA	NA	NA	NA	NA	NA	NA	enhancer	Yes	NA	HGSVC	No	NA	NA	NA	NA	NA	NA
chr12:10733	chr12-10733-allele198-378	INS	377	NA	0.0,0.0,0.000992063492063492,0.0,0.0	NA	NA	NA	NA	NA	NA	NA	NA	NA	enhancer	Yes	NA	HGSVC	No	NA	NA	NA	NA	NA	NA
chr12:10733	chr12-10733-allele187-146	INS	145	NA	0.031013615733736764,0.02881844380403458,0.03571428571428571,0.03479125248508946,0.03169734151329243	NA	NA	NA	NA	NA	NA	NA	NA	NA	enhancer	Yes	NA	HGSVC,1KG-ONT	No	NA	NA	NA	NA	NA	NA
chr12:10733	chr12-10733-allele192-233	INS	232	NA	0.012859304084720122,0.002881844380403458,0.010912698412698412,0.0009940357852882703,0.0	0.00614046	NA	NA	NA	NA	NA	NA	NA	NA	enhancer	Yes	NA	HGSVC	No	NA	NA	NA	NA	NA	NA
chr12:10733	chr12-10733-allele197-320	INS	319	NA	0.0037821482602118004,0.007204610951008645,0.0,0.0019880715705765406,0.007157464212678937	NA	NA	NA	NA	NA	NA	NA	NA	NA	enhancer	Yes	NA	HGSVC	No	NA	NA	NA	NA	NA	NA
chr12:10733	chr12-10733-allele189-117	INS	116	NA	0.012859304084720122,0.018731988472622477,0.005952380952380952,0.02186878727634195,0.015337423312883436	NA	NA	NA	NA	NA	NA	NA	NA	NA	enhancer	Yes	NA	HGSVC,1KG-ONT	No	NA	NA	NA	NA	NA	NA
chr12:10733	chr12-10733-allele202-127	INS	126	NA	0.0,0.001440922190201729,0.0,0.003976143141153081,0.0	0.000408842	NA	NA	NA	NA	NA	NA	NA	NA	enhancer	Yes	NA	HGSVC,1KG-ONT	No	NA	NA	NA	NA	NA	NA
chr12:10733	chr12-10733-allele185-59	INS	58	NA	0.01739788199697428,0.043227665706051875,0.04265873015873016,0.05666003976143141,0.05828220858895705	0.0132178	NA	NA	NA	NA	NA	NA	NA	NA	enhancer	Yes	NA	HGSVC	No	NA	NA	NA	NA	NA	NA
chr12:10733	chr12-10733-allele186-88	INS	87	NA	0.031013615733736764,0.01729106628242075,0.026785714285714284,0.05467196819085487,0.049079754601226995	0.000306543	NA	NA	NA	NA	NA	NA	NA	NA	enhancer	Yes	NA	HGSVC,1KG-ONT	No	NA	NA	NA	NA	NA	NA
chr12:10733	chr12-10733-allele188-175	INS	174	NA	0.023449319213313162,0.043227665706051875,0.06944444444444445,0.019880715705765408,0.049079754601226995	0.00587676	NA	NA	NA	NA	NA	NA	NA	NA	enhancer	Yes	NA	HGSVC	No	NA	NA	NA	NA	NA	NA
chr12:10733	chr12-10733-allele194-51	INS	50	NA	0.0022692889561270802,0.0,0.0,0.0,0.005112474437627812	NA	NA	NA	NA	NA	NA	NA	NA	NA	enhancer	Yes	NA	HGSVC	No	NA	NA	NA	NA	NA	NA
chr12:19410	chr12-19410-allele605-71	INS	70	NA	0.0030257186081694403,0.03170028818443804,0.01984126984126984,0.02186878727634195,0.017382413087934562	0.0101814	NA	NA	NA	NA	NA	NA	NA	NA	NA	Yes	NA	HGSVC,1KG-ONT	No	NA	NA	NA	NA	NA	NA
chr12:19410	chr12-19410-allele604-71	INS	70	NA	0.2329803328290469,0.46829971181556196,0.5277777777777778,0.36381709741550694,0.3333333333333333	0.0714219	NA	NA	NA	NA	NA	NA	NA	NA	NA	Yes	NA	HGSVC,1KG-ONT	No	NA	NA	NA	NA	NA	NA
chr12:19426	chr12-19426-allele609-71	INS	70	NA	0.0,0.0,0.005952380952380952,0.0,0.0	0.000422056	NA	NA	NA	NA	NA	NA	NA	NA	NA	Yes	NA	HGSVC,1KG-ONT	No	NA	NA	NA	NA	NA	NA
chr12:19426	chr12-19426-allele608-71	INS	70	NA	0.02042360060514372,0.012968299711815562,0.034722222222222224,0.030815109343936383,0.007157464212678937	NA	NA	NA	NA	NA	NA	NA	NA	NA	NA	Yes	NA	HGSVC,1KG-ONT	No	NA	NA	NA	NA	NA	NA
chr12:19440	chr12-19440-allele611-71	INS	70	NA	0.0007564296520423601,0.0,0.0,0.0009940357852882703,0.0010224948875255625	NA	NA	NA	NA	NA	NA	NA	NA	NA	NA	Yes	NA	HGSVC,1KG-ONT	No	NA	NA	NA	NA	NA	NA
chr12:19444	chr12-19444-allele612-73	INS	72	NA	0.047655068078668684,0.1844380403458213,0.26091269841269843,0.1143141153081511,0.081799591002045	0.0526916	NA	NA	NA	NA	NA	NA	NA	NA	NA	Yes	NA	HGSVC,1KG-ONT	No	NA	NA	NA	NA	NA	NA
chr12:20888	chr12-20888-allele656-1	DEL	2018	NA	0.0,0.0,0.0,0.0009940357852882703,0.0	NA	NA	NA	NA	NA	NA	NA	NA	NA	CTCF_binding_site	No	NA	HGSVC,1KG-ONT	No	NA	NA	NA	NA	NA	NA
chr12:36092	chr12-36092-allele1184-3060	INS	3059	NA	0.006051437216338881,0.053314121037463975,0.14484126984126985,0.002982107355864811,0.03169734151329243	0.0314115	NA	NA	NA	NA	NA	NA	NA	NA	NA	Yes	NA	HPRC,HGSVC,1KG-ONT	No	NA	NA	NA	NA	NA	NA
chr12:41205	chr12-41205-allele1358-1	DEL	2128	NA	0.8857791225416036,0.946685878962536,0.9474206349206349,0.9592445328031809,0.9734151329243353	0.0427939	NA	NA	NA	NA	NA	NA	NA	NA	NA	Yes	NA	HPRC,HGSVC,1KG-ONT	No	NA	NA	NA	NA	NA	NA
chr12:41221	chr12-41221-allele1361-153	INS	152	NA	0.0,0.0,0.020833333333333332,0.0,0.0	0.00336841	NA	NA	NA	NA	NA	NA	NA	NA	NA	Yes	NA	HGSVC,1KG-ONT	No	NA	NA	NA	NA	NA	NA
chr12:41221	chr12-41221-allele1362-172	INS	171	NA	0.0030257186081694403,0.0,0.003968253968253968,0.008946322067594433,0.002044989775051125	NA	NA	NA	NA	NA	NA	NA	NA	NA	NA	Yes	NA	HGSVC,1KG-ONT	No	NA	NA	NA	NA	NA	NA
chr12:41247	chr12-41247-allele1365-187	INS	186	NA	0.0,0.0,0.0,0.0009940357852882703,0.0	NA	NA	NA	NA	NA	NA	NA	NA	NA	NA	Yes	NA	HGSVC,1KG-ONT	No	NA	NA	NA	NA	NA	NA
chr12:41275	chr12-41275-allele1366-162	INS	161	NA	0.0007564296520423601,0.001440922190201729,0.003968253968253968,0.0009940357852882703,0.0	NA	NA	NA	NA	NA	NA	NA	NA	NA	NA	Yes	NA	HGSVC,1KG-ONT	No	NA	NA	NA	NA	NA	NA
chr12:42210	chr12-42210-allele1372-497	INS	496	NA	0.0037821482602118004,0.0,0.003968253968253968,0.010934393638170975,0.002044989775051125	NA	NA	NA	NA	NA	NA	NA	NA	NA	NA	Yes	NA	HGSVC,1KG-ONT	No	NA	NA	NA	NA	NA	NA
chr12:42210	chr12-42210-allele1373-549	INS	548	NA	0.0007564296520423601,0.001440922190201729,0.0248015873015873,0.0,0.0	0.00318081	NA	NA	NA	NA	NA	NA	NA	NA	NA	Yes	NA	HGSVC,1KG-ONT	No	NA	NA	NA	NA	NA	NA
chr12:45617	chr12-45617-allele1469-1	DEL	228	NA	0.6664145234493192,0.5864553314121037,0.6498015873015873,0.4960238568588469,0.5460122699386503	0.0193521	NA	NA	NA	NA	NA	NA	NA	NA	NA	Yes	NA	HGSVC	No	NA	NA	NA	NA	NA	NA
chr12:45617	chr12-45617-allele1462-153	INS	152	NA	0.0015128593040847202,0.001440922190201729,0.0,0.006958250497017893,0.00408997955010225	3.20923e-05	NA	NA	NA	NA	NA	NA	NA	NA	NA	Yes	NA	HPRC,HGSVC	No	NA	NA	NA	NA	NA	NA
chr12:45617	chr12-45617-allele1472-77	INS	76	NA	0.0,0.0,0.0,0.0,0.0010224948875255625	NA	NA	NA	NA	NA	NA	NA	NA	NA	NA	Yes	NA	HPRC,HGSVC,1KG-ONT	No	NA	NA	NA	NA	NA	NA
chr12:45617	chr12-45617-allele1468-1	DEL	190	NA	0.006051437216338881,0.024495677233429394,0.0248015873015873,0.02584493041749503,0.024539877300613498	0.00858724	NA	NA	NA	NA	NA	NA	NA	NA	NA	Yes	NA	HGSVC	No	NA	NA	NA	NA	NA	NA
chr12:45617	chr12-45617-allele1470-1	DEL	266	NA	0.0,0.001440922190201729,0.000992063492063492,0.0,0.0	NA	NA	NA	NA	NA	NA	NA	NA	NA	NA	Yes	NA	HGSVC,1KG-ONT	No	NA	NA	NA	NA	NA	NA
chr12:45617	chr12-45617-allele1463-229	INS	228	NA	0.0,0.001440922190201729,0.0,0.0009940357852882703,0.0	NA	NA	NA	NA	NA	NA	NA	NA	NA	NA	Yes	NA	HPRC,HGSVC	No	NA	NA	NA	NA	NA	NA
chr12:45617	chr12-45617-allele1461-115	INS	114	NA	0.0030257186081694403,0.004322766570605188,0.000992063492063492,0.0,0.002044989775051125	NA	NA	NA	NA	NA	NA	NA	NA	NA	NA	Yes	NA	HPRC,HGSVC,1KG-ONT	No	NA	NA	NA	NA	NA	NA
chr12:45617	chr12-45617-allele1465-191	INS	190	NA	0.0007564296520423601,0.0,0.0,0.0,0.0	0.000918741	NA	NA	NA	NA	NA	NA	NA	NA	NA	Yes	NA	HPRC,HGSVC	No	NA	NA	NA	NA	NA	NA
chr12:45623	chr12-45623-allele1478-77	INS	76	NA	0.0045385779122541605,0.008645533141210375,0.037698412698412696,0.03578528827037773,0.028629856850715747	0.01312	NA	NA	NA	NA	NA	NA	NA	NA	NA	Yes	NA	HPRC,HGSVC,1KG-ONT	No	NA	NA	NA	NA	NA	NA
chr12:45681	chr12-45681-allele1480-113	INS	112	NA	0.0,0.0,0.0,0.0,0.0010224948875255625	NA	NA	NA	NA	NA	NA	NA	NA	NA	NA	Yes	NA	HPRC,HGSVC,1KG-ONT	No	NA	NA	NA	NA	NA	NA
chr12:55530	chr12-55530-allele1667-6311	INS	6310	NA	0.007564296520423601,0.001440922190201729,0.012896825396825396,0.0019880715705765406,0.003067484662576687	NA	NA	NA	NA	NA	NA	NA	NA	NA	NA	No	NA	1KG-ONT	No	NA	NA	NA	NA	NA	NA
chr12:72507	chr12-72507-allele2047-80	INS	79	NA	0.37594553706505296,0.43515850144092216,0.16567460317460317,0.4701789264413519,0.2443762781186094	0.00636764	IQSEC3(1.5557e-08, 0.732)	NA	NA	NA	NA	NA	NA	NA	NA	Yes	NA	HPRC,HGSVC,1KG-ONT	No	NA	NA	NA	NA	NA	NA
chr12:72507	chr12-72507-allele2046-80	INS	79	NA	0.10968229954614221,0.03025936599423631,0.03869047619047619,0.042743538767395624,0.06441717791411043	0.0346339	IQSEC3(1.5557e-08, 0.732)	NA	NA	NA	NA	NA	NA	NA	NA	Yes	NA	HPRC,HGSVC,1KG-ONT	No	NA	NA	NA	NA	NA	NA
chr12:72575	chr12-72575-allele2052-80	INS	79	NA	0.028744326777609682,0.002881844380403458,0.0,0.0019880715705765406,0.0	0.0442407	IQSEC3(1.5557e-08, 0.732)	NA	NA	NA	NA	NA	NA	NA	NA	Yes	NA	HPRC,HGSVC,1KG-ONT	No	NA	NA	NA	NA	NA	NA
chr12:72575	chr12-72575-allele2053-80	INS	79	NA	0.01059001512859304,0.020172910662824207,0.00496031746031746,0.0019880715705765406,0.006134969325153374	0.00014662	IQSEC3(1.5557e-08, 0.732)	NA	NA	NA	NA	NA	NA	NA	NA	Yes	NA	HPRC,HGSVC,1KG-ONT	No	NA	NA	NA	NA	NA	NA
chr12:72582	chr12-72582-allele2054-88	INS	87	NA	0.02723146747352496,0.21181556195965417,0.10119047619047619,0.3508946322067594,0.261758691206544	0.132074	IQSEC3(1.5557e-08, 0.732)	NA	NA	NA	NA	NA	NA	NA	NA	Yes	NA	HPRC,HGSVC,1KG-ONT	No	NA	NA	NA	NA	NA	NA
chr12:103536	chr12-103536-allele2413-74	INS	73	NA	0.02798789712556732,0.001440922190201729,0.0,0.0,0.0	0.0489431	IQSEC3(1.5557e-08, 0.732)	NA	NA	NA	NA	NA	NA	NA	enhancer	No	NA	HPRC,HGSVC,1KG-ONT	No	NA	NA	NA	NA	NA	NA
chr12:103552	chr12-103552-allele2414-379	INS	378	NA	0.0,0.0,0.0,0.0,0.0010224948875255625	NA	IQSEC3(1.5557e-08, 0.732)	NA	NA	NA	NA	NA	NA	NA	enhancer	No	NA	HPRC,HGSVC,1KG-ONT	No	NA	NA	NA	NA	NA	NA
chr12:103603	chr12-103603-allele2421-304	INS	303	NA	0.023449319213313162,0.002881844380403458,0.020833333333333332,0.0,0.0	0.0132498	IQSEC3(1.5557e-08, 0.732)	NA	NA	NA	NA	NA	NA	NA	enhancer	No	NA	HPRC,HGSVC,1KG-ONT	No	NA	NA	NA	NA	NA	NA
chr12:103603	chr12-103603-allele2422-189	INS	188	NA	0.00832072617246596,0.001440922190201729,0.0,0.0019880715705765406,0.0	0.00954065	IQSEC3(1.5557e-08, 0.732)	NA	NA	NA	NA	NA	NA	NA	enhancer	No	NA	HPRC,HGSVC,1KG-ONT	No	NA	NA	NA	NA	NA	NA
chr12:103629	chr12-103629-allele2439-191	INS	190	NA	0.0007564296520423601,0.0,0.0,0.0009940357852882703,0.0	NA	IQSEC3(1.5557e-08, 0.732)	NA	NA	NA	NA	NA	NA	NA	enhancer	No	NA	HPRC,HGSVC,1KG-ONT	No	NA	NA	NA	NA	NA	NA
chr12:103629	chr12-103629-allele2431-190	INS	189	NA	0.00832072617246596,0.004322766570605188,0.0,0.0,0.019427402862985686	NA	IQSEC3(1.5557e-08, 0.732)	NA	NA	NA	NA	NA	NA	NA	enhancer	No	NA	HPRC,HGSVC,1KG-ONT	No	NA	NA	NA	NA	NA	NA
chr12:103629	chr12-103629-allele2428-266	INS	265	NA	0.0,0.0,0.0,0.0019880715705765406,0.0	NA	IQSEC3(1.5557e-08, 0.732)	NA	NA	NA	NA	NA	NA	NA	enhancer	No	NA	HPRC,HGSVC,1KG-ONT	No	NA	NA	NA	NA	NA	NA
chr12:103629	chr12-103629-allele2426-115	INS	114	NA	0.0015128593040847202,0.008645533141210375,0.000992063492063492,0.018886679920477135,0.003067484662576687	0.00276721	IQSEC3(1.5557e-08, 0.732)	NA	NA	NA	NA	NA	NA	NA	enhancer	No	NA	HPRC,HGSVC	No	NA	NA	NA	NA	NA	NA
chr12:103629	chr12-103629-allele2427-228	INS	227	NA	0.012859304084720122,0.012968299711815562,0.000992063492063492,0.02186878727634195,0.002044989775051125	0.000146732	IQSEC3(1.5557e-08, 0.732)	NA	NA	NA	NA	NA	NA	NA	enhancer	No	NA	HPRC,HGSVC,1KG-ONT	No	NA	NA	NA	NA	NA	NA
chr12:103629	chr12-103629-allele2433-266	INS	265	NA	0.0,0.0,0.0,0.0009940357852882703,0.0	NA	IQSEC3(1.5557e-08, 0.732)	NA	NA	NA	NA	NA	NA	NA	enhancer	No	NA	HPRC,HGSVC,1KG-ONT	No	NA	NA	NA	NA	NA	NA
chr12:103629	chr12-103629-allele2436-114	INS	113	NA	0.0,0.012968299711815562,0.0,0.0019880715705765406,0.0	0.00151771	IQSEC3(1.5557e-08, 0.732)	NA	NA	NA	NA	NA	NA	NA	enhancer	No	NA	HPRC,HGSVC	No	NA	NA	NA	NA	NA	NA
chr12:103629	chr12-103629-allele2442-380	INS	379	NA	0.0,0.001440922190201729,0.0,0.0,0.0	NA	IQSEC3(1.5557e-08, 0.732)	NA	NA	NA	NA	NA	NA	NA	enhancer	No	NA	HPRC,HGSVC,1KG-ONT	No	NA	NA	NA	NA	NA	NA
chr12:103641	chr12-103641-allele2444-75	INS	74	NA	0.0022692889561270802,0.0,0.0,0.0,0.0	0.00377908	IQSEC3(1.5557e-08, 0.732)	NA	NA	NA	NA	NA	NA	NA	enhancer	No	NA	HPRC,HGSVC,1KG-ONT	No	NA	NA	NA	NA	NA	NA
chr12:103642	chr12-103642-allele2447-74	INS	73	NA	0.0007564296520423601,0.001440922190201729,0.0,0.0,0.005112474437627812	NA	IQSEC3(1.5557e-08, 0.732)	NA	NA	NA	NA	NA	NA	NA	enhancer	No	NA	HPRC,HGSVC,1KG-ONT	No	NA	NA	NA	NA	NA	NA
chr12:103683	chr12-103683-allele2457-416	INS	415	NA	0.0,0.023054755043227664,0.0,0.0,0.0	0.00244266	IQSEC3(1.5557e-08, 0.732)	NA	NA	NA	NA	NA	NA	NA	enhancer	No	NA	HPRC,HGSVC,1KG-ONT	No	NA	NA	NA	NA	NA	NA
chr12:103712	chr12-103712-allele2461-185	INS	184	NA	0.00529500756429652,0.0,0.0,0.0,0.0	0.00947665	IQSEC3(1.5557e-08, 0.732)	NA	NA	NA	NA	NA	NA	NA	enhancer	No	NA	HPRC,HGSVC,1KG-ONT	No	NA	NA	NA	NA	NA	NA
chr12:103716	chr12-103716-allele2466-375	INS	374	NA	0.0007564296520423601,0.0,0.0,0.0,0.0	0.000918741	IQSEC3(1.5557e-08, 0.732)	NA	NA	NA	NA	NA	NA	NA	enhancer	No	NA	HPRC,HGSVC,1KG-ONT	No	NA	NA	NA	NA	NA	NA
chr12:103716	chr12-103716-allele2463-112	INS	111	NA	0.12783661119515885,0.08213256484149856,0.030753968253968252,0.1272365805168986,0.046012269938650305	0.0199567	IQSEC3(1.5557e-08, 0.732)	NA	NA	NA	NA	NA	NA	NA	enhancer	No	NA	HPRC,HGSVC	No	NA	NA	NA	NA	NA	NA
chr12:103774	chr12-103774-allele2474-124	INS	123	NA	0.0,0.0,0.000992063492063492,0.02584493041749503,0.0010224948875255625	0.00466581	IQSEC3(1.5557e-08, 0.732)	NA	NA	NA	NA	NA	NA	NA	enhancer	No	NA	HPRC,HGSVC	No	NA	NA	NA	NA	NA	NA
chr12:103842	chr12-103842-allele2490-96	INS	95	NA	0.0007564296520423601,0.0,0.0,0.003976143141153081,0.0	NA	IQSEC3(1.5557e-08, 0.732)	NA	NA	NA	NA	NA	NA	NA	enhancer	No	NA	HPRC,HGSVC,1KG-ONT	No	NA	NA	NA	NA	NA	NA
chr12:103845	chr12-103845-allele2493-415	INS	414	NA	0.0226928895612708,0.0,0.0,0.0,0.0	0.0415845	IQSEC3(1.5557e-08, 0.732)	NA	NA	NA	NA	NA	NA	NA	enhancer	No	NA	HPRC,HGSVC,1KG-ONT	No	NA	NA	NA	NA	NA	NA
chr12:103845	chr12-103845-allele2492-437	INS	436	NA	0.006051437216338881,0.008645533141210375,0.0,0.003976143141153081,0.0	0.00104337	IQSEC3(1.5557e-08, 0.732)	NA	NA	NA	NA	NA	NA	NA	enhancer	No	NA	HPRC,HGSVC	No	NA	NA	NA	NA	NA	NA
chr12:103848	chr12-103848-allele2494-276	INS	275	NA	0.0,0.0,0.000992063492063492,0.0,0.0	NA	IQSEC3(1.5557e-08, 0.732)	NA	NA	NA	NA	NA	NA	NA	enhancer	No	NA	HPRC,HGSVC,1KG-ONT	No	NA	NA	NA	NA	NA	NA
chr12:103850	chr12-103850-allele2501-502	INS	501	NA	0.014372163388804841,0.001440922190201729,0.0,0.0019880715705765406,0.0	0.0202536	IQSEC3(1.5557e-08, 0.732)	NA	NA	NA	NA	NA	NA	NA	enhancer	No	NA	HPRC,HGSVC	No	NA	NA	NA	NA	NA	NA
chr12:103850	chr12-103850-allele2500-712	INS	711	NA	0.024962178517397883,0.007204610951008645,0.0,0.0019880715705765406,0.006134969325153374	0.0243482	IQSEC3(1.5557e-08, 0.732)	NA	NA	NA	NA	NA	NA	NA	enhancer	No	NA	HPRC,HGSVC,1KG-ONT	No	NA	NA	NA	NA	NA	NA
chr12:103850	chr12-103850-allele2503-559	INS	558	NA	0.012859304084720122,0.0,0.000992063492063492,0.0,0.0	0.021333	IQSEC3(1.5557e-08, 0.732)	NA	NA	NA	NA	NA	NA	NA	enhancer	No	NA	HPRC,HGSVC,1KG-ONT	No	NA	NA	NA	NA	NA	NA
chr12:103850	chr12-103850-allele2496-1082	INS	1081	NA	0.0015128593040847202,0.0,0.0,0.0,0.0	0.00234988	IQSEC3(1.5557e-08, 0.732)	NA	NA	NA	NA	NA	NA	NA	enhancer	No	NA	HPRC,HGSVC,1KG-ONT	No	NA	NA	NA	NA	NA	NA
chr12:103850	chr12-103850-allele2498-654	INS	653	NA	0.0340393343419062,0.002881844380403458,0.01984126984126984,0.005964214711729622,0.002044989775051125	0.0219375	IQSEC3(1.5557e-08, 0.732)	NA	NA	NA	NA	NA	NA	NA	enhancer	No	NA	HPRC,HGSVC,1KG-ONT	No	NA	NA	NA	NA	NA	NA
chr12:103850	chr12-103850-allele2502-452	INS	451	NA	0.0045385779122541605,0.0,0.0,0.0,0.006134969325153374	0.00125867	IQSEC3(1.5557e-08, 0.732)	NA	NA	NA	NA	NA	NA	NA	enhancer	No	NA	HPRC,HGSVC	No	NA	NA	NA	NA	NA	NA
chr12:103850	chr12-103850-allele2499-617	INS	616	NA	0.015128593040847202,0.06628242074927954,0.016865079365079364,0.0636182902584493,0.03987730061349693	0.0119089	IQSEC3(1.5557e-08, 0.732)	NA	NA	NA	NA	NA	NA	NA	enhancer	No	NA	HPRC,HGSVC,1KG-ONT	No	NA	NA	NA	NA	NA	NA
chr12:103850	chr12-103850-allele2497-782	INS	781	NA	0.0,0.0,0.0,0.006958250497017893,0.006134969325153374	0.00188759	IQSEC3(1.5557e-08, 0.732)	NA	NA	NA	NA	NA	NA	NA	enhancer	No	NA	HPRC,HGSVC,1KG-ONT	No	NA	NA	NA	NA	NA	NA
chr12:103860	chr12-103860-allele2515-430	INS	429	NA	0.2723146747352496,0.3371757925072046,0.33630952380952384,0.26043737574552683,0.30777096114519426	0.00277146	IQSEC3(1.5557e-08, 0.732)	NA	NA	NA	NA	NA	NA	NA	enhancer	No	NA	HPRC,HGSVC,1KG-ONT	No	NA	NA	NA	NA	NA	NA
chr12:103861	chr12-103861-allele2516-728	INS	727	NA	0.13767019667170954,0.12247838616714697,0.15376984126984128,0.20675944333996024,0.16973415132924335	0.00270289	IQSEC3(1.5557e-08, 0.732)	NA	NA	NA	NA	NA	NA	NA	enhancer	No	NA	HPRC,HGSVC,1KG-ONT	No	NA	NA	NA	NA	NA	NA
chr12:103862	chr12-103862-allele2526-546	INS	545	NA	0.0,0.0,0.0,0.011928429423459244,0.0010224948875255625	0.00188759	IQSEC3(1.5557e-08, 0.732)	NA	NA	NA	NA	NA	NA	NA	enhancer	No	NA	HPRC,HGSVC	No	NA	NA	NA	NA	NA	NA
chr12:103862	chr12-103862-allele2571-282	INS	281	NA	0.0037821482602118004,0.007204610951008645,0.00496031746031746,0.0,0.003067484662576687	NA	IQSEC3(1.5557e-08, 0.732)	NA	NA	NA	NA	NA	NA	NA	enhancer	No	NA	HPRC,HGSVC,1KG-ONT	No	NA	NA	NA	NA	NA	NA
chr12:103862	chr12-103862-allele2534-416	INS	415	NA	0.0007564296520423601,0.0,0.0,0.0,0.0	0.000918741	IQSEC3(1.5557e-08, 0.732)	NA	NA	NA	NA	NA	NA	NA	enhancer	No	NA	HPRC,HGSVC,1KG-ONT	No	NA	NA	NA	NA	NA	NA
chr12:103862	chr12-103862-allele2520-1201	INS	1200	NA	0.00680786686838124,0.01440922190201729,0.001984126984126984,0.0,0.0010224948875255625	0.000718689	IQSEC3(1.5557e-08, 0.732)	NA	NA	NA	NA	NA	NA	NA	enhancer	No	NA	HPRC,HGSVC	No	NA	NA	NA	NA	NA	NA
chr12:103862	chr12-103862-allele2559-670	INS	669	NA	0.0015128593040847202,0.0,0.0,0.0,0.0	0.00234988	IQSEC3(1.5557e-08, 0.732)	NA	NA	NA	NA	NA	NA	NA	enhancer	No	NA	HPRC,HGSVC,1KG-ONT	No	NA	NA	NA	NA	NA	NA
chr12:103862	chr12-103862-allele2541-898	INS	897	NA	0.0,0.001440922190201729,0.000992063492063492,0.002982107355864811,0.0	0.000408842	IQSEC3(1.5557e-08, 0.732)	NA	NA	NA	NA	NA	NA	NA	enhancer	No	NA	HPRC,HGSVC,1KG-ONT	No	NA	NA	NA	NA	NA	NA
chr12:103862	chr12-103862-allele2557-454	INS	453	NA	0.0007564296520423601,0.0,0.0,0.0,0.0010224948875255625	NA	IQSEC3(1.5557e-08, 0.732)	NA	NA	NA	NA	NA	NA	NA	enhancer	No	NA	HPRC,HGSVC	No	NA	NA	NA	NA	NA	NA
chr12:103862	chr12-103862-allele2568-341	INS	340	NA	0.007564296520423601,0.010086455331412104,0.001984126984126984,0.0009940357852882703,0.0	0.00239176	IQSEC3(1.5557e-08, 0.732)	NA	NA	NA	NA	NA	NA	NA	enhancer	No	NA	HPRC,HGSVC,1KG-ONT	No	NA	NA	NA	NA	NA	NA
chr12:103862	chr12-103862-allele2536-263	INS	262	NA	0.00529500756429652,0.0,0.0,0.0,0.0	0.00947665	IQSEC3(1.5557e-08, 0.732)	NA	NA	NA	NA	NA	NA	NA	enhancer	No	NA	HPRC,HGSVC,1KG-ONT	No	NA	NA	NA	NA	NA	NA
chr12:103862	chr12-103862-allele2573-603	INS	602	NA	0.0007564296520423601,0.0,0.0,0.0,0.0	0.000918741	IQSEC3(1.5557e-08, 0.732)	NA	NA	NA	NA	NA	NA	NA	enhancer	No	NA	HPRC,HGSVC,1KG-ONT	No	NA	NA	NA	NA	NA	NA
chr12:103862	chr12-103862-allele2521-338	INS	337	NA	0.07034795763993948,0.08213256484149856,0.07837301587301587,0.02982107355864811,0.08588957055214724	NA	IQSEC3(1.5557e-08, 0.732)	NA	NA	NA	NA	NA	NA	NA	enhancer	No	NA	HPRC,HGSVC,1KG-ONT	No	NA	NA	NA	NA	NA	NA
chr12:103862	chr12-103862-allele2556-604	INS	603	NA	0.0007564296520423601,0.001440922190201729,0.0,0.003976143141153081,0.0	NA	IQSEC3(1.5557e-08, 0.732)	NA	NA	NA	NA	NA	NA	NA	enhancer	No	NA	HPRC,HGSVC,1KG-ONT	No	NA	NA	NA	NA	NA	NA
chr12:103862	chr12-103862-allele2561-621	INS	620	NA	0.007564296520423601,0.001440922190201729,0.0,0.002982107355864811,0.0	0.00698807	IQSEC3(1.5557e-08, 0.732)	NA	NA	NA	NA	NA	NA	NA	enhancer	No	NA	HPRC,HGSVC,1KG-ONT	No	NA	NA	NA	NA	NA	NA
chr12:103862	chr12-103862-allele2570-338	INS	337	NA	0.009833585476550681,0.0,0.0,0.0,0.0	0.0179657	IQSEC3(1.5557e-08, 0.732)	NA	NA	NA	NA	NA	NA	NA	enhancer	No	NA	HPRC,HGSVC,1KG-ONT	No	NA	NA	NA	NA	NA	NA
chr12:103862	chr12-103862-allele2544-357	INS	356	NA	0.0015128593040847202,0.0,0.00496031746031746,0.0,0.0	NA	IQSEC3(1.5557e-08, 0.732)	NA	NA	NA	NA	NA	NA	NA	enhancer	No	NA	HPRC,HGSVC,1KG-ONT	No	NA	NA	NA	NA	NA	NA
chr12:103862	chr12-103862-allele2517-401	INS	400	NA	0.07413010590015129,0.005763688760806916,0.0,0.0,0.0	0.123169	IQSEC3(1.5557e-08, 0.732)	NA	NA	NA	NA	NA	NA	NA	enhancer	No	NA	HPRC,HGSVC,1KG-ONT	No	NA	NA	NA	NA	NA	NA
chr12:103862	chr12-103862-allele2532-724	INS	723	NA	0.0,0.0,0.0,0.0,0.0010224948875255625	NA	IQSEC3(1.5557e-08, 0.732)	NA	NA	NA	NA	NA	NA	NA	enhancer	No	NA	HPRC,HGSVC,1KG-ONT	No	NA	NA	NA	NA	NA	NA
chr12:103862	chr12-103862-allele2542-641	INS	640	NA	0.00529500756429652,0.005763688760806916,0.02976190476190476,0.011928429423459244,0.027607361963190184	0.00615576	IQSEC3(1.5557e-08, 0.732)	NA	NA	NA	NA	NA	NA	NA	enhancer	No	NA	HPRC,HGSVC,1KG-ONT	No	NA	NA	NA	NA	NA	NA
chr12:103862	chr12-103862-allele2578-302	INS	301	NA	0.0015128593040847202,0.0,0.0,0.0,0.0	0.00234988	IQSEC3(1.5557e-08, 0.732)	NA	NA	NA	NA	NA	NA	NA	enhancer	No	NA	HPRC,HGSVC,1KG-ONT	No	NA	NA	NA	NA	NA	NA
chr12:103862	chr12-103862-allele2525-153	INS	152	NA	0.0,0.004322766570605188,0.0,0.003976143141153081,0.0010224948875255625	0.000834484	IQSEC3(1.5557e-08, 0.732)	NA	NA	NA	NA	NA	NA	NA	enhancer	No	NA	HPRC,HGSVC,1KG-ONT	No	NA	NA	NA	NA	NA	NA
chr12:103862	chr12-103862-allele2537-999	INS	998	NA	0.006051437216338881,0.018731988472622477,0.0,0.020874751491053677,0.0	9.54777e-05	IQSEC3(1.5557e-08, 0.732)	NA	NA	NA	NA	NA	NA	NA	enhancer	No	NA	HPRC,HGSVC,1KG-ONT	No	NA	NA	NA	NA	NA	NA
chr12:103862	chr12-103862-allele2574-414	INS	413	NA	0.0022692889561270802,0.0,0.0,0.0,0.0	0.00377908	IQSEC3(1.5557e-08, 0.732)	NA	NA	NA	NA	NA	NA	NA	enhancer	No	NA	HPRC,HGSVC,1KG-ONT	No	NA	NA	NA	NA	NA	NA
chr12:103862	chr12-103862-allele2569-398	INS	397	NA	0.02118003025718608,0.024495677233429394,0.0,0.0,0.0	0.0147718	IQSEC3(1.5557e-08, 0.732)	NA	NA	NA	NA	NA	NA	NA	enhancer	No	NA	HPRC,HGSVC,1KG-ONT	No	NA	NA	NA	NA	NA	NA
chr12:103862	chr12-103862-allele2518-301	INS	300	NA	0.01664145234493192,0.004322766570605188,0.01984126984126984,0.012922465208747515,0.03374233128834356	NA	IQSEC3(1.5557e-08, 0.732)	NA	NA	NA	NA	NA	NA	NA	enhancer	No	NA	HPRC,HGSVC,1KG-ONT	No	NA	NA	NA	NA	NA	NA
chr12:103862	chr12-103862-allele2560-543	INS	542	NA	0.00832072617246596,0.0,0.000992063492063492,0.0,0.0	0.0129393	IQSEC3(1.5557e-08, 0.732)	NA	NA	NA	NA	NA	NA	NA	enhancer	No	NA	HPRC,HGSVC	No	NA	NA	NA	NA	NA	NA
chr12:103862	chr12-103862-allele2548-659	INS	658	NA	0.039334341906202726,0.008645533141210375,0.0,0.008946322067594433,0.0	0.0453041	IQSEC3(1.5557e-08, 0.732)	NA	NA	NA	NA	NA	NA	NA	enhancer	No	NA	HPRC,HGSVC,1KG-ONT	No	NA	NA	NA	NA	NA	NA
chr12:103862	chr12-103862-allele2585-399	INS	398	NA	0.0007564296520423601,0.0,0.0,0.0,0.0	0.000918741	IQSEC3(1.5557e-08, 0.732)	NA	NA	NA	NA	NA	NA	NA	enhancer	No	NA	HPRC,HGSVC,1KG-ONT	No	NA	NA	NA	NA	NA	NA
chr12:103862	chr12-103862-allele2528-825	INS	824	NA	0.0030257186081694403,0.0,0.0,0.0,0.002044989775051125	0.00206069	IQSEC3(1.5557e-08, 0.732)	NA	NA	NA	NA	NA	NA	NA	enhancer	No	NA	HPRC,HGSVC,1KG-ONT	No	NA	NA	NA	NA	NA	NA
chr12:103862	chr12-103862-allele2579-545	INS	544	NA	0.00529500756429652,0.0,0.0,0.0,0.0	0.00947665	IQSEC3(1.5557e-08, 0.732)	NA	NA	NA	NA	NA	NA	NA	enhancer	No	NA	HPRC,HGSVC	No	NA	NA	NA	NA	NA	NA
chr12:103862	chr12-103862-allele2572-282	INS	281	NA	0.01059001512859304,0.008645533141210375,0.0,0.014910536779324055,0.03680981595092025	0.000328462	IQSEC3(1.5557e-08, 0.732)	NA	NA	NA	NA	NA	NA	NA	enhancer	No	NA	HPRC,HGSVC,1KG-ONT	No	NA	NA	NA	NA	NA	NA
chr12:103862	chr12-103862-allele2550-621	INS	620	NA	0.01588502269288956,0.002881844380403458,0.0,0.0,0.0	0.024811	IQSEC3(1.5557e-08, 0.732)	NA	NA	NA	NA	NA	NA	NA	enhancer	No	NA	HPRC,HGSVC,1KG-ONT	No	NA	NA	NA	NA	NA	NA
chr12:103862	chr12-103862-allele2547-454	INS	453	NA	0.0007564296520423601,0.0,0.0,0.003976143141153081,0.0	NA	IQSEC3(1.5557e-08, 0.732)	NA	NA	NA	NA	NA	NA	NA	enhancer	No	NA	HPRC,HGSVC	No	NA	NA	NA	NA	NA	NA
chr12:103862	chr12-103862-allele2522-603	INS	602	NA	0.11951588502269289,0.30547550432276654,0.5287698412698413,0.2524850894632207,0.32004089979550104	0.124046	IQSEC3(1.5557e-08, 0.732)	NA	NA	NA	NA	NA	NA	NA	enhancer	No	NA	HPRC,HGSVC,1KG-ONT	No	NA	NA	NA	NA	NA	NA
chr12:103862	chr12-103862-allele2552-544	INS	543	NA	0.0,0.0,0.0,0.0009940357852882703,0.0	NA	IQSEC3(1.5557e-08, 0.732)	NA	NA	NA	NA	NA	NA	NA	enhancer	No	NA	HPRC,HGSVC	No	NA	NA	NA	NA	NA	NA
chr12:103862	chr12-103862-allele2543-787	INS	786	NA	0.0037821482602118004,0.007204610951008645,0.0,0.0019880715705765406,0.0	0.00022888	IQSEC3(1.5557e-08, 0.732)	NA	NA	NA	NA	NA	NA	NA	enhancer	No	NA	HPRC,HGSVC,1KG-ONT	No	NA	NA	NA	NA	NA	NA
chr12:103862	chr12-103862-allele2553-641	INS	640	NA	0.024205748865355523,0.001440922190201729,0.0,0.0,0.0	0.04214	IQSEC3(1.5557e-08, 0.732)	NA	NA	NA	NA	NA	NA	NA	enhancer	No	NA	HPRC,HGSVC,1KG-ONT	No	NA	NA	NA	NA	NA	NA
chr12:103862	chr12-103862-allele2539-565	INS	564	NA	0.009833585476550681,0.001440922190201729,0.0,0.0,0.0010224948875255625	0.0138258	IQSEC3(1.5557e-08, 0.732)	NA	NA	NA	NA	NA	NA	NA	enhancer	No	NA	HPRC,HGSVC,1KG-ONT	No	NA	NA	NA	NA	NA	NA
chr12:103862	chr12-103862-allele2527-509	INS	508	NA	0.0007564296520423601,0.059077809798270896,0.00496031746031746,0.05666003976143141,0.02147239263803681	0.0214026	IQSEC3(1.5557e-08, 0.732)	NA	NA	NA	NA	NA	NA	NA	enhancer	No	NA	HPRC,HGSVC	No	NA	NA	NA	NA	NA	NA
chr12:103862	chr12-103862-allele2549-421	INS	420	NA	0.0037821482602118004,0.0,0.0,0.0,0.0	0.00663171	IQSEC3(1.5557e-08, 0.732)	NA	NA	NA	NA	NA	NA	NA	enhancer	No	NA	HPRC,HGSVC,1KG-ONT	No	NA	NA	NA	NA	NA	NA
chr12:103862	chr12-103862-allele2530-438	INS	437	NA	0.028744326777609682,0.010086455331412104,0.0,0.0,0.0	0.0390104	IQSEC3(1.5557e-08, 0.732)	NA	NA	NA	NA	NA	NA	NA	enhancer	No	NA	HPRC,HGSVC	No	NA	NA	NA	NA	NA	NA
chr12:103862	chr12-103862-allele2523-378	INS	377	NA	0.0022692889561270802,0.0,0.0,0.0,0.0	0.00377908	IQSEC3(1.5557e-08, 0.732)	NA	NA	NA	NA	NA	NA	NA	enhancer	No	NA	HPRC,HGSVC,1KG-ONT	No	NA	NA	NA	NA	NA	NA
chr12:103862	chr12-103862-allele2533-458	INS	457	NA	0.0007564296520423601,0.0,0.0,0.0,0.0	0.000918741	IQSEC3(1.5557e-08, 0.732)	NA	NA	NA	NA	NA	NA	NA	enhancer	No	NA	HPRC,HGSVC	No	NA	NA	NA	NA	NA	NA
chr12:103862	chr12-103862-allele2558-658	INS	657	NA	0.0022692889561270802,0.0,0.0,0.0,0.0	0.00377908	IQSEC3(1.5557e-08, 0.732)	NA	NA	NA	NA	NA	NA	NA	enhancer	No	NA	HPRC,HGSVC,1KG-ONT	No	NA	NA	NA	NA	NA	NA
chr12:103862	chr12-103862-allele2538-1499	INS	1498	NA	0.0007564296520423601,0.0,0.0,0.0,0.0	0.000918741	IQSEC3(1.5557e-08, 0.732)	NA	NA	NA	NA	NA	NA	NA	enhancer	No	NA	HGSVC	No	NA	NA	NA	NA	NA	NA
chr12:103869	chr12-103869-allele2594-333	INS	332	NA	0.0007564296520423601,0.0,0.0,0.0,0.0	0.000918741	IQSEC3(1.5557e-08, 0.732)	NA	NA	NA	NA	NA	NA	NA	enhancer	No	NA	HPRC,HGSVC,1KG-ONT	No	NA	NA	NA	NA	NA	NA
chr12:103869	chr12-103869-allele2590-253	INS	252	NA	0.0,0.0,0.0,0.0009940357852882703,0.0	NA	IQSEC3(1.5557e-08, 0.732)	NA	NA	NA	NA	NA	NA	NA	enhancer	No	NA	HPRC,HGSVC,1KG-ONT	No	NA	NA	NA	NA	NA	NA
chr12:103869	chr12-103869-allele2589-239	INS	238	NA	0.01361573373676248,0.024495677233429394,0.007936507936507936,0.04771371769383698,0.011247443762781187	0.00159378	IQSEC3(1.5557e-08, 0.732)	NA	NA	NA	NA	NA	NA	NA	enhancer	No	NA	HPRC,HGSVC,1KG-ONT	No	NA	NA	NA	NA	NA	NA
chr12:103869	chr12-103869-allele2592-314	INS	313	NA	0.0,0.001440922190201729,0.000992063492063492,0.0009940357852882703,0.0	3.94758e-05	IQSEC3(1.5557e-08, 0.732)	NA	NA	NA	NA	NA	NA	NA	enhancer	No	NA	HPRC,HGSVC,1KG-ONT	No	NA	NA	NA	NA	NA	NA
chr12:130966	chr12-130966-allele2886-167	INS	166	NA	0.0,0.0,0.0,0.0009940357852882703,0.0	NA	IQSEC3(1.5557e-08, 0.732)	NA	NA	NA	NA	NA	NA	NA	NA	No	NA	HPRC,HGSVC,1KG-ONT	No	NA	NA	NA	NA	NA	NA
chr12:130966	chr12-130966-allele2883-56	INS	55	NA	0.019667170953101363,0.09798270893371758,0.05654761904761905,0.016898608349900597,0.013292433537832311	0.00662962	IQSEC3(1.5557e-08, 0.732)	NA	NA	NA	NA	NA	NA	NA	NA	No	NA	HPRC,HGSVC	No	NA	NA	NA	NA	NA	NA
chr12:130966	chr12-130966-allele2884-1	DEL	55	NA	0.012859304084720122,0.001440922190201729,0.0,0.002982107355864811,0.0	0.0158856	IQSEC3(1.5557e-08, 0.732)	NA	NA	NA	NA	NA	NA	NA	NA	No	NA	HPRC,HGSVC,1KG-ONT	No	NA	NA	NA	NA	NA	NA
chr12:130968	chr12-130968-allele2887-56	INS	55	NA	0.00529500756429652,0.0,0.0,0.0,0.0010224948875255625	0.00736694	IQSEC3(1.5557e-08, 0.732)	NA	NA	NA	NA	NA	NA	NA	NA	No	NA	HPRC,HGSVC	No	NA	NA	NA	NA	NA	NA
chr12:130986	chr12-130986-allele2895-112	INS	111	NA	0.0015128593040847202,0.0,0.000992063492063492,0.0,0.0	0.00077342	IQSEC3(1.5557e-08, 0.732)	NA	NA	NA	NA	NA	NA	NA	NA	No	NA	HPRC,HGSVC	No	NA	NA	NA	NA	NA	NA
chr12:130986	chr12-130986-allele2893-57	INS	56	NA	0.0015128593040847202,0.0,0.0,0.0009940357852882703,0.003067484662576687	NA	IQSEC3(1.5557e-08, 0.732)	NA	NA	NA	NA	NA	NA	NA	NA	No	NA	HPRC,HGSVC	No	NA	NA	NA	NA	NA	NA
chr12:130986	chr12-130986-allele2891-1	DEL	56	NA	0.3857791225416036,0.2665706051873199,0.3253968253968254,0.37673956262425445,0.4498977505112474	0.000823426	IQSEC3(1.5557e-08, 0.732)	NA	NA	NA	NA	NA	NA	NA	NA	No	NA	HPRC,HGSVC,1KG-ONT	No	NA	NA	NA	NA	NA	NA
chr12:130986	chr12-130986-allele2889-113	INS	112	NA	0.02723146747352496,0.0,0.0,0.0009940357852882703,0.0010224948875255625	0.0454934	IQSEC3(1.5557e-08, 0.732)	NA	NA	NA	NA	NA	NA	NA	NA	No	NA	HPRC,HGSVC	No	NA	NA	NA	NA	NA	NA
chr12:130986	chr12-130986-allele2892-337	INS	336	NA	0.0,0.001440922190201729,0.000992063492063492,0.0,0.0	NA	IQSEC3(1.5557e-08, 0.732)	NA	NA	NA	NA	NA	NA	NA	NA	No	NA	HPRC	No	NA	NA	NA	NA	NA	NA
chr12:130986	chr12-130986-allele2890-169	INS	168	NA	0.01664145234493192,0.0,0.000992063492063492,0.0,0.0	0.0283054	IQSEC3(1.5557e-08, 0.732)	NA	NA	NA	NA	NA	NA	NA	NA	No	NA	HPRC,HGSVC,1KG-ONT	No	NA	NA	NA	NA	NA	NA
chr12:131023	chr12-131023-allele2902-225	INS	224	NA	0.0,0.03025936599423631,0.05555555555555555,0.0,0.0	0.0137653	IQSEC3(1.5557e-08, 0.732)	NA	NA	NA	NA	NA	NA	NA	NA	No	NA	HPRC,HGSVC,1KG-ONT	No	NA	NA	NA	NA	NA	NA
chr12:131023	chr12-131023-allele2899-57	INS	56	NA	0.0037821482602118004,0.004322766570605188,0.000992063492063492,0.010934393638170975,0.006134969325153374	NA	IQSEC3(1.5557e-08, 0.732)	NA	NA	NA	NA	NA	NA	NA	NA	No	NA	HPRC,HGSVC	No	NA	NA	NA	NA	NA	NA
chr12:131033	chr12-131033-allele2903-53	INS	52	NA	0.00680786686838124,0.002881844380403458,0.006944444444444444,0.0009940357852882703,0.00408997955010225	0.00043409	IQSEC3(1.5557e-08, 0.732)	NA	NA	NA	NA	NA	NA	NA	NA	No	NA	HPRC,HGSVC	No	NA	NA	NA	NA	NA	NA
chr12:131039	chr12-131039-allele2904-57	INS	56	NA	0.0037821482602118004,0.08501440922190202,0.037698412698412696,0.008946322067594433,0.002044989775051125	0.0141031	IQSEC3(1.5557e-08, 0.732)	NA	NA	NA	NA	NA	NA	NA	NA	No	NA	HPRC,HGSVC	No	NA	NA	NA	NA	NA	NA
chr12:131042	chr12-131042-allele2914-111	INS	110	NA	0.0,0.001440922190201729,0.0,0.0019880715705765406,0.0010224948875255625	0.000224143	IQSEC3(1.5557e-08, 0.732)	NA	NA	NA	NA	NA	NA	NA	NA	No	NA	HPRC,HGSVC	No	NA	NA	NA	NA	NA	NA
chr12:131042	chr12-131042-allele2905-223	INS	222	NA	0.0045385779122541605,0.027377521613832854,0.057539682539682536,0.0009940357852882703,0.0010224948875255625	0.00797316	IQSEC3(1.5557e-08, 0.732)	NA	NA	NA	NA	NA	NA	NA	NA	No	NA	HPRC,HGSVC,1KG-ONT	No	NA	NA	NA	NA	NA	NA
chr12:131042	chr12-131042-allele2915-167	INS	166	NA	0.0015128593040847202,0.011527377521613832,0.006944444444444444,0.03180914512922465,0.010224948875255624	0.00781493	IQSEC3(1.5557e-08, 0.732)	NA	NA	NA	NA	NA	NA	NA	NA	No	NA	HPRC,HGSVC,1KG-ONT	No	NA	NA	NA	NA	NA	NA
chr12:131042	chr12-131042-allele2910-56	INS	55	NA	0.0007564296520423601,0.07780979827089338,0.037698412698412696,0.008946322067594433,0.0010224948875255625	0.0172573	IQSEC3(1.5557e-08, 0.732)	NA	NA	NA	NA	NA	NA	NA	NA	No	NA	HPRC,HGSVC	No	NA	NA	NA	NA	NA	NA
chr12:131042	chr12-131042-allele2909-56	INS	55	NA	0.0037821482602118004,0.09510086455331412,0.05257936507936508,0.0,0.00408997955010225	0.0168603	IQSEC3(1.5557e-08, 0.732)	NA	NA	NA	NA	NA	NA	NA	NA	No	NA	HPRC,HGSVC	No	NA	NA	NA	NA	NA	NA
chr12:131068	chr12-131068-allele2917-111	INS	110	NA	0.0007564296520423601,0.002881844380403458,0.0,0.0019880715705765406,0.002044989775051125	NA	IQSEC3(1.5557e-08, 0.732)	NA	NA	NA	NA	NA	NA	NA	NA	No	NA	HPRC,HGSVC	No	NA	NA	NA	NA	NA	NA
chr12:133630	chr12-133630-allele2933-1	DEL	99	NA	0.0007564296520423601,0.002881844380403458,0.01984126984126984,0.0,0.019427402862985686	0.00590673	IQSEC3(1.5557e-08, 0.732)	NA	NA	NA	NA	NA	NA	NA	NA	No	NA	HGSVC,1KG-ONT	No	NA	NA	NA	NA	NA	NA
chr12:133630	chr12-133630-allele2932-100	INS	99	NA	0.0022692889561270802,0.0,0.0,0.0,0.0	0.00377908	IQSEC3(1.5557e-08, 0.732)	NA	NA	NA	NA	NA	NA	NA	NA	No	NA	No	No	NA	NA	NA	NA	NA	NA
chr12:134770	chr12-134770-allele2939-1	DEL	93	NA	0.0037821482602118004,0.001440922190201729,0.0,0.0,0.0	0.00462462	IQSEC3(1.5557e-08, 0.732)	NA	NA	NA	NA	NA	NA	NA	NA	No	NA	No	No	NA	NA	NA	NA	NA	NA
chr12:134789	chr12-134789-allele2941-94	INS	93	NA	0.0007564296520423601,0.0,0.0,0.0,0.0	0.000918741	IQSEC3(1.5557e-08, 0.732)	NA	NA	NA	NA	NA	NA	NA	NA	No	NA	No	No	NA	NA	NA	NA	NA	NA
chr12:137302	chr12-137302-allele2970-65	INS	64	NA	0.07791225416036308,0.018731988472622477,0.002976190476190476,0.002982107355864811,0.0	0.103838	IQSEC3(1.5557e-08, 0.732)	NA	NA	NA	NA	NA	NA	NA	NA	No	NA	HPRC,HGSVC,1KG-ONT	No	NA	NA	NA	NA	NA	NA
chr12:137339	chr12-137339-allele2971-1	DEL	64	NA	0.00680786686838124,0.002881844380403458,0.0,0.0,0.0	0.00840062	IQSEC3(1.5557e-08, 0.732)	NA	NA	NA	NA	NA	NA	NA	NA	No	NA	1KG-ONT	No	NA	NA	NA	NA	NA	NA
chr12:143581	chr12-143581-allele3015-1	DEL	60	NA	0.046898638426626324,0.0,0.0,0.0,0.0	0.0847857	IQSEC3(1.5557e-08, 0.732)	NA	NA	NA	NA	NA	NA	NA	NA	No	NA	HPRC,HGSVC,1KG-ONT	No	NA	NA	NA	NA	NA	NA
chr12:143660	chr12-143660-allele3020-1	DEL	61	NA	0.0015128593040847202,0.001440922190201729,0.0,0.0,0.0	0.00077342	IQSEC3(1.5557e-08, 0.732)	NA	NA	NA	NA	NA	NA	NA	NA	No	NA	HPRC,HGSVC,1KG-ONT	No	NA	NA	NA	NA	NA	NA
chr12:150871	chr12-150871-allele3112-312	INS	311	NA	0.018154311649016642,0.0,0.0,0.0009940357852882703,0.002044989775051125	0.0270386	IQSEC3(1.5557e-08, 0.732)	NA	NA	NA	NA	NA	NA	NA	NA	No	NA	1KG-ONT	No	NA	NA	NA	NA	NA	NA
chr12:151018	chr12-151018-allele3114-158	INS	157	NA	0.01739788199697428,0.005763688760806916,0.0,0.012922465208747515,0.00408997955010225	0.00731929	IQSEC3(1.5557e-08, 0.732)	NA	NA	NA	NA	NA	NA	NA	NA	No	NA	HPRC,HGSVC,1KG-ONT	No	NA	NA	NA	NA	NA	NA
chr12:151075	chr12-151075-allele3117-1	DEL	157	NA	0.18305597579425115,0.45244956772334294,0.3253968253968254,0.38071570576540753,0.2842535787321063	0.0648848	IQSEC3(1.5557e-08, 0.732)	NA	NA	NA	NA	NA	NA	NA	NA	No	NA	HPRC,HGSVC,1KG-ONT	No	NA	NA	NA	NA	NA	NA
chr12:151206	chr12-151206-allele3120-158	INS	157	NA	0.02042360060514372,0.020172910662824207,0.0,0.0705765407554672,0.02044989775051125	0.00075016	IQSEC3(1.5557e-08, 0.732)	NA	NA	NA	NA	NA	NA	NA	NA	No	NA	HPRC,HGSVC,1KG-ONT	No	NA	NA	NA	NA	NA	NA
chr12:163166	chr12-163166-allele3264-1	DEL	61	NA	0.04084720121028744,0.002881844380403458,0.0,0.0,0.0	0.0698142	IQSEC3(1.5557e-08, 0.732)	NA	NA	NA	NA	NA	NA	NA	enhancer	No	NA	HGSVC,1KG-ONT	No	NA	NA	NA	NA	NA	NA
chr12:163183	chr12-163183-allele3267-574	INS	573	NA	0.0,0.0,0.0,0.0019880715705765406,0.0	NA	IQSEC3(1.5557e-08, 0.732)	NA	NA	NA	NA	NA	NA	NA	enhancer	No	NA	HPRC,HGSVC,1KG-ONT	No	NA	NA	NA	NA	NA	NA
chr12:163211	chr12-163211-allele3270-353	INS	352	NA	0.09833585476550681,0.012968299711815562,0.001984126984126984,0.0,0.0010224948875255625	0.148643	IQSEC3(1.5557e-08, 0.732)	NA	NA	NA	NA	NA	NA	NA	enhancer	No	NA	HPRC,HGSVC,1KG-ONT	No	NA	NA	NA	NA	NA	NA
chr12:163211	chr12-163211-allele3283-385	INS	384	NA	0.0007564296520423601,0.001440922190201729,0.0,0.0,0.0	NA	IQSEC3(1.5557e-08, 0.732)	NA	NA	NA	NA	NA	NA	NA	enhancer	No	NA	HPRC,HGSVC,1KG-ONT	No	NA	NA	NA	NA	NA	NA
chr12:163211	chr12-163211-allele3273-1031	INS	1030	NA	0.014372163388804841,0.0,0.0,0.0,0.010224948875255624	0.0111842	IQSEC3(1.5557e-08, 0.732)	NA	NA	NA	NA	NA	NA	NA	enhancer	No	NA	HPRC,HGSVC,1KG-ONT	No	NA	NA	NA	NA	NA	NA
chr12:163211	chr12-163211-allele3274-386	INS	385	NA	0.009077155824508321,0.004322766570605188,0.000992063492063492,0.0019880715705765406,0.0	0.00720493	IQSEC3(1.5557e-08, 0.732)	NA	NA	NA	NA	NA	NA	NA	enhancer	No	NA	HPRC,HGSVC,1KG-ONT	No	NA	NA	NA	NA	NA	NA
chr12:163211	chr12-163211-allele3272-164	INS	163	NA	0.0022692889561270802,0.0,0.0,0.0,0.0	0.00377908	IQSEC3(1.5557e-08, 0.732)	NA	NA	NA	NA	NA	NA	NA	enhancer	No	NA	HPRC,HGSVC,1KG-ONT	No	NA	NA	NA	NA	NA	NA
chr12:163211	chr12-163211-allele3284-356	INS	355	NA	0.0030257186081694403,0.0,0.0,0.0,0.0	0.00520636	IQSEC3(1.5557e-08, 0.732)	NA	NA	NA	NA	NA	NA	NA	enhancer	No	NA	HPRC,HGSVC,1KG-ONT	No	NA	NA	NA	NA	NA	NA
chr12:163211	chr12-163211-allele3275-2261	INS	2260	NA	0.00832072617246596,0.0,0.0,0.0,0.0	0.0151436	IQSEC3(1.5557e-08, 0.732)	NA	NA	NA	NA	NA	NA	NA	enhancer	No	NA	HPRC,HGSVC,1KG-ONT	No	NA	NA	NA	NA	NA	NA
chr12:163211	chr12-163211-allele3271-321	INS	320	NA	0.018910741301059002,0.0,0.0,0.0,0.0	0.0347003	IQSEC3(1.5557e-08, 0.732)	NA	NA	NA	NA	NA	NA	NA	enhancer	No	NA	HPRC,HGSVC,1KG-ONT	No	NA	NA	NA	NA	NA	NA
chr12:163211	chr12-163211-allele3276-1522	INS	1521	NA	0.0,0.0,0.001984126984126984,0.0,0.04703476482617587	0.00825254	IQSEC3(1.5557e-08, 0.732)	NA	NA	NA	NA	NA	NA	NA	enhancer	No	NA	HPRC,HGSVC,1KG-ONT	No	NA	NA	NA	NA	NA	NA
chr12:163211	chr12-163211-allele3279-356	INS	355	NA	0.0015128593040847202,0.0,0.0,0.0,0.0	0.00234988	IQSEC3(1.5557e-08, 0.732)	NA	NA	NA	NA	NA	NA	NA	enhancer	No	NA	HPRC,HGSVC,1KG-ONT	No	NA	NA	NA	NA	NA	NA
chr12:163240	chr12-163240-allele3291-4059	INS	4058	NA	0.015128593040847202,0.011527377521613832,0.0,0.027833001988071572,0.00408997955010225	0.000264749	IQSEC3(1.5557e-08, 0.732)	NA	NA	NA	NA	NA	NA	NA	enhancer	No	NA	HPRC,HGSVC	No	NA	NA	NA	NA	NA	NA
chr12:163240	chr12-163240-allele3293-1683	INS	1682	NA	0.0045385779122541605,0.004322766570605188,0.000992063492063492,0.0,0.005112474437627812	0.000154954	IQSEC3(1.5557e-08, 0.732)	NA	NA	NA	NA	NA	NA	NA	enhancer	No	NA	HPRC,HGSVC,1KG-ONT	No	NA	NA	NA	NA	NA	NA
chr12:163240	chr12-163240-allele3294-1774	INS	1773	NA	0.0007564296520423601,0.0,0.000992063492063492,0.005964214711729622,0.003067484662576687	0.000360376	IQSEC3(1.5557e-08, 0.732)	NA	NA	NA	NA	NA	NA	NA	enhancer	No	NA	HPRC,HGSVC,1KG-ONT	No	NA	NA	NA	NA	NA	NA
chr12:163240	chr12-163240-allele3292-3629	INS	3628	NA	0.0,0.0,0.0,0.005964214711729622,0.0	0.000593574	IQSEC3(1.5557e-08, 0.732)	NA	NA	NA	NA	NA	NA	NA	enhancer	No	NA	HPRC,HGSVC	No	NA	NA	NA	NA	NA	NA
chr12:163240	chr12-163240-allele3289-3338	INS	3337	NA	0.0226928895612708,0.36023054755043227,0.25595238095238093,0.15805168986083498,0.25153374233128833	0.149947	IQSEC3(1.5557e-08, 0.732)	NA	NA	NA	NA	NA	NA	NA	enhancer	No	NA	HPRC,HGSVC	No	NA	NA	NA	NA	NA	NA
chr12:163240	chr12-163240-allele3290-3124	INS	3123	NA	0.06127080181543117,0.02881844380403458,0.021825396825396824,0.036779324055666,0.03783231083844581	0.0111394	IQSEC3(1.5557e-08, 0.732)	NA	NA	NA	NA	NA	NA	NA	enhancer	No	NA	HPRC,HGSVC,1KG-ONT	No	NA	NA	NA	NA	NA	NA
chr12:163272	chr12-163272-allele3303-1245	INS	1244	NA	0.0007564296520423601,0.001440922190201729,0.002976190476190476,0.011928429423459244,0.012269938650306749	0.00350946	IQSEC3(1.5557e-08, 0.732)	NA	NA	NA	NA	NA	NA	NA	enhancer	No	NA	HPRC,HGSVC,1KG-ONT	No	NA	NA	NA	NA	NA	NA
chr12:163272	chr12-163272-allele3308-1	DEL	64	NA	0.018154311649016642,0.004322766570605188,0.0,0.0,0.0	0.027076	IQSEC3(1.5557e-08, 0.732)	NA	NA	NA	NA	NA	NA	NA	enhancer	No	NA	HGSVC,1KG-ONT	No	NA	NA	NA	NA	NA	NA
chr12:163272	chr12-163272-allele3306-606	INS	605	NA	0.0037821482602118004,0.0,0.000992063492063492,0.0009940357852882703,0.0	0.00324023	IQSEC3(1.5557e-08, 0.732)	NA	NA	NA	NA	NA	NA	NA	enhancer	No	NA	HPRC,HGSVC,1KG-ONT	No	NA	NA	NA	NA	NA	NA
chr12:163272	chr12-163272-allele3307-1551	INS	1550	NA	0.00832072617246596,0.0,0.0,0.0009940357852882703,0.0081799591002045	0.00382447	IQSEC3(1.5557e-08, 0.732)	NA	NA	NA	NA	NA	NA	NA	enhancer	No	NA	HPRC,HGSVC,1KG-ONT	No	NA	NA	NA	NA	NA	NA
chr12:163272	chr12-163272-allele3304-990	INS	989	NA	0.0037821482602118004,0.02881844380403458,0.05257936507936508,0.05765407554671968,0.027607361963190184	0.0233646	IQSEC3(1.5557e-08, 0.732)	NA	NA	NA	NA	NA	NA	NA	enhancer	No	NA	HPRC,HGSVC,1KG-ONT	No	NA	NA	NA	NA	NA	NA
chr12:163272	chr12-163272-allele3301-97	INS	96	NA	0.0022692889561270802,0.0,0.005952380952380952,0.0,0.0	NA	IQSEC3(1.5557e-08, 0.732)	NA	NA	NA	NA	NA	NA	NA	enhancer	No	NA	HPRC,1KG-ONT	No	NA	NA	NA	NA	NA	NA
chr12:163272	chr12-163272-allele3300-129	INS	128	NA	0.0015128593040847202,0.0,0.0,0.002982107355864811,0.0	NA	IQSEC3(1.5557e-08, 0.732)	NA	NA	NA	NA	NA	NA	NA	enhancer	No	NA	HPRC,HGSVC,1KG-ONT	No	NA	NA	NA	NA	NA	NA
chr12:163272	chr12-163272-allele3305-1339	INS	1338	NA	0.0022692889561270802,0.004322766570605188,0.005952380952380952,0.017892644135188866,0.010224948875255624	0.00326674	IQSEC3(1.5557e-08, 0.732)	NA	NA	NA	NA	NA	NA	NA	enhancer	No	NA	HPRC,HGSVC,1KG-ONT	No	NA	NA	NA	NA	NA	NA
chr12:163272	chr12-163272-allele3302-1440	INS	1439	NA	0.0,0.0,0.000992063492063492,0.0,0.0	NA	IQSEC3(1.5557e-08, 0.732)	NA	NA	NA	NA	NA	NA	NA	enhancer	No	NA	HPRC,HGSVC,1KG-ONT	No	NA	NA	NA	NA	NA	NA
chr12:163282	chr12-163282-allele3314-370	INS	369	NA	0.0007564296520423601,0.0,0.0,0.0,0.0	0.000918741	IQSEC3(1.5557e-08, 0.732)	NA	NA	NA	NA	NA	NA	NA	enhancer	No	NA	HPRC,HGSVC,1KG-ONT	No	NA	NA	NA	NA	NA	NA
chr12:163304	chr12-163304-allele3322-547	INS	546	NA	0.0015128593040847202,0.0,0.0,0.0,0.0	0.00234988	IQSEC3(1.5557e-08, 0.732)	NA	NA	NA	NA	NA	NA	NA	enhancer	No	NA	HPRC,HGSVC,1KG-ONT	No	NA	NA	NA	NA	NA	NA
chr12:163304	chr12-163304-allele3317-329	INS	328	NA	0.0030257186081694403,0.007204610951008645,0.0,0.0268389662027833,0.00408997955010225	0.00232877	IQSEC3(1.5557e-08, 0.732)	NA	NA	NA	NA	NA	NA	NA	enhancer	No	NA	HPRC,HGSVC,1KG-ONT	No	NA	NA	NA	NA	NA	NA
chr12:163304	chr12-163304-allele3321-414	INS	413	NA	0.0045385779122541605,0.0,0.000992063492063492,0.0,0.0	0.00598883	IQSEC3(1.5557e-08, 0.732)	NA	NA	NA	NA	NA	NA	NA	enhancer	No	NA	HPRC,HGSVC,1KG-ONT	No	NA	NA	NA	NA	NA	NA
chr12:163304	chr12-163304-allele3318-243	INS	242	NA	0.0,0.0,0.0,0.003976143141153081,0.0010224948875255625	0.000408842	IQSEC3(1.5557e-08, 0.732)	NA	NA	NA	NA	NA	NA	NA	enhancer	No	NA	HPRC,HGSVC	No	NA	NA	NA	NA	NA	NA
chr12:163314	chr12-163314-allele3325-510	INS	509	NA	0.015128593040847202,0.0,0.0,0.0,0.0	0.0277836	IQSEC3(1.5557e-08, 0.732)	NA	NA	NA	NA	NA	NA	NA	enhancer	No	NA	HPRC,HGSVC,1KG-ONT	No	NA	NA	NA	NA	NA	NA
chr12:163324	chr12-163324-allele3326-65	INS	64	NA	0.0030257186081694403,0.0,0.0,0.0,0.0	0.00520636	IQSEC3(1.5557e-08, 0.732)	NA	NA	NA	NA	NA	NA	NA	enhancer	No	NA	HGSVC	No	NA	NA	NA	NA	NA	NA
chr12:163325	chr12-163325-allele3327-749	INS	748	NA	0.01588502269288956,0.001440922190201729,0.000992063492063492,0.0,0.0	0.024855	IQSEC3(1.5557e-08, 0.732)	NA	NA	NA	NA	NA	NA	NA	enhancer	No	NA	HPRC,HGSVC,1KG-ONT	No	NA	NA	NA	NA	NA	NA
chr12:163349	chr12-163349-allele3331-415	INS	414	NA	0.0045385779122541605,0.0,0.0,0.0,0.0	0.00788469	IQSEC3(1.5557e-08, 0.732)	NA	NA	NA	NA	NA	NA	NA	enhancer	No	NA	HPRC,HGSVC,1KG-ONT	No	NA	NA	NA	NA	NA	NA
chr12:163371	chr12-163371-allele3335-1179	INS	1178	NA	0.048411497730711045,0.0446685878962536,0.026785714285714284,0.10039761431411531,0.017382413087934562	NA	IQSEC3(1.5557e-08, 0.732)	NA	NA	NA	NA	NA	NA	NA	enhancer	No	NA	HPRC,HGSVC	No	NA	NA	NA	NA	NA	NA
chr12:163376	chr12-163376-allele3367-1146	INS	1145	NA	0.0,0.0,0.0,0.002982107355864811,0.0	3.94758e-05	IQSEC3(1.5557e-08, 0.732)	NA	NA	NA	NA	NA	NA	NA	enhancer	No	NA	HPRC,HGSVC	No	NA	NA	NA	NA	NA	NA
chr12:163376	chr12-163376-allele3341-411	INS	410	NA	0.025718608169440244,0.007204610951008645,0.0,0.0,0.005112474437627812	0.0293241	IQSEC3(1.5557e-08, 0.732)	NA	NA	NA	NA	NA	NA	NA	enhancer	No	NA	HPRC,HGSVC,1KG-ONT	No	NA	NA	NA	NA	NA	NA
chr12:163376	chr12-163376-allele3354-1710	INS	1709	NA	0.0,0.001440922190201729,0.0,0.007952286282306162,0.0010224948875255625	0.00133282	IQSEC3(1.5557e-08, 0.732)	NA	NA	NA	NA	NA	NA	NA	enhancer	No	NA	HPRC,HGSVC,1KG-ONT	No	NA	NA	NA	NA	NA	NA
chr12:163376	chr12-163376-allele3350-475	INS	474	NA	0.01588502269288956,0.004322766570605188,0.0,0.0019880715705765406,0.0	0.0196874	IQSEC3(1.5557e-08, 0.732)	NA	NA	NA	NA	NA	NA	NA	enhancer	No	NA	HPRC,HGSVC,1KG-ONT	No	NA	NA	NA	NA	NA	NA
chr12:163376	chr12-163376-allele3362-792	INS	791	NA	0.0,0.0,0.0,0.0,0.003067484662576687	3.94758e-05	IQSEC3(1.5557e-08, 0.732)	NA	NA	NA	NA	NA	NA	NA	enhancer	No	NA	HPRC,HGSVC,1KG-ONT	No	NA	NA	NA	NA	NA	NA
chr12:163376	chr12-163376-allele3357-347	INS	346	NA	0.0022692889561270802,0.001440922190201729,0.0,0.0,0.0	0.0019853	IQSEC3(1.5557e-08, 0.732)	NA	NA	NA	NA	NA	NA	NA	enhancer	No	NA	HPRC,HGSVC,1KG-ONT	No	NA	NA	NA	NA	NA	NA
chr12:163376	chr12-163376-allele3339-923	INS	922	NA	0.009833585476550681,0.002881844380403458,0.0,0.0,0.0	0.0137579	IQSEC3(1.5557e-08, 0.732)	NA	NA	NA	NA	NA	NA	NA	enhancer	No	NA	HPRC,HGSVC,1KG-ONT	No	NA	NA	NA	NA	NA	NA
chr12:163376	chr12-163376-allele3346-63	INS	62	NA	0.0,0.0,0.000992063492063492,0.0,0.0	NA	IQSEC3(1.5557e-08, 0.732)	NA	NA	NA	NA	NA	NA	NA	enhancer	No	NA	HGSVC	No	NA	NA	NA	NA	NA	NA
chr12:163376	chr12-163376-allele3342-539	INS	538	NA	0.049167927382753406,0.005763688760806916,0.0,0.0,0.0	0.0804105	IQSEC3(1.5557e-08, 0.732)	NA	NA	NA	NA	NA	NA	NA	enhancer	No	NA	HPRC,HGSVC,1KG-ONT	No	NA	NA	NA	NA	NA	NA
chr12:163376	chr12-163376-allele3344-1115	INS	1114	NA	0.01059001512859304,0.018731988472622477,0.000992063492063492,0.019880715705765408,0.0010224948875255625	NA	IQSEC3(1.5557e-08, 0.732)	NA	NA	NA	NA	NA	NA	NA	enhancer	No	NA	HPRC,HGSVC	No	NA	NA	NA	NA	NA	NA
chr12:163376	chr12-163376-allele3359-411	INS	410	NA	0.0007564296520423601,0.0,0.0,0.0,0.0	0.000918741	IQSEC3(1.5557e-08, 0.732)	NA	NA	NA	NA	NA	NA	NA	enhancer	No	NA	HPRC,HGSVC,1KG-ONT	No	NA	NA	NA	NA	NA	NA
chr12:163376	chr12-163376-allele3358-347	INS	346	NA	0.0015128593040847202,0.0,0.0,0.0,0.0	0.00234988	IQSEC3(1.5557e-08, 0.732)	NA	NA	NA	NA	NA	NA	NA	enhancer	No	NA	HPRC,HGSVC,1KG-ONT	No	NA	NA	NA	NA	NA	NA
chr12:163376	chr12-163376-allele3364-443	INS	442	NA	0.0007564296520423601,0.0,0.0,0.0,0.0	0.000918741	IQSEC3(1.5557e-08, 0.732)	NA	NA	NA	NA	NA	NA	NA	enhancer	No	NA	HPRC,HGSVC,1KG-ONT	No	NA	NA	NA	NA	NA	NA
chr12:163376	chr12-163376-allele3337-827	INS	826	NA	0.00529500756429652,0.025936599423631124,0.050595238095238096,0.0,0.0010224948875255625	0.00562995	IQSEC3(1.5557e-08, 0.732)	NA	NA	NA	NA	NA	NA	NA	enhancer	No	NA	HPRC,HGSVC,1KG-ONT	No	NA	NA	NA	NA	NA	NA
chr12:163376	chr12-163376-allele3338-664	INS	663	NA	0.030257186081694403,0.007204610951008645,0.0,0.0009940357852882703,0.0	0.0433504	IQSEC3(1.5557e-08, 0.732)	NA	NA	NA	NA	NA	NA	NA	enhancer	No	NA	HPRC,HGSVC,1KG-ONT	No	NA	NA	NA	NA	NA	NA
chr12:163376	chr12-163376-allele3343-699	INS	698	NA	0.0226928895612708,0.01729106628242075,0.05654761904761905,0.02186878727634195,0.027607361963190184	0.00097981	IQSEC3(1.5557e-08, 0.732)	NA	NA	NA	NA	NA	NA	NA	enhancer	No	NA	HPRC,HGSVC,1KG-ONT	No	NA	NA	NA	NA	NA	NA
chr12:163376	chr12-163376-allele3351-315	INS	314	NA	0.0007564296520423601,0.001440922190201729,0.000992063492063492,0.0019880715705765406,0.0	NA	IQSEC3(1.5557e-08, 0.732)	NA	NA	NA	NA	NA	NA	NA	enhancer	No	NA	HPRC,HGSVC,1KG-ONT	No	NA	NA	NA	NA	NA	NA
chr12:163376	chr12-163376-allele3349-571	INS	570	NA	0.012859304084720122,0.024495677233429394,0.01488095238095238,0.032803180914512925,0.013292433537832311	0.00133574	IQSEC3(1.5557e-08, 0.732)	NA	NA	NA	NA	NA	NA	NA	enhancer	No	NA	HPRC,HGSVC,1KG-ONT	No	NA	NA	NA	NA	NA	NA
chr12:163376	chr12-163376-allele3345-2139	INS	2138	NA	0.0007564296520423601,0.0,0.0,0.0019880715705765406,0.0010224948875255625	NA	IQSEC3(1.5557e-08, 0.732)	NA	NA	NA	NA	NA	NA	NA	enhancer	No	NA	HPRC,HGSVC,1KG-ONT	No	NA	NA	NA	NA	NA	NA
chr12:163376	chr12-163376-allele3356-62	INS	61	NA	0.01588502269288956,0.002881844380403458,0.0,0.0009940357852882703,0.03169734151329243	0.00147625	IQSEC3(1.5557e-08, 0.732)	NA	NA	NA	NA	NA	NA	NA	enhancer	No	NA	HGSVC	No	NA	NA	NA	NA	NA	NA
chr12:163376	chr12-163376-allele3340-443	INS	442	NA	0.00832072617246596,0.007204610951008645,0.002976190476190476,0.0,0.002044989775051125	0.00324775	IQSEC3(1.5557e-08, 0.732)	NA	NA	NA	NA	NA	NA	NA	enhancer	No	NA	HPRC,HGSVC,1KG-ONT	No	NA	NA	NA	NA	NA	NA
chr12:163376	chr12-163376-allele3365-664	INS	663	NA	0.0015128593040847202,0.0,0.0,0.0,0.0	0.00234988	IQSEC3(1.5557e-08, 0.732)	NA	NA	NA	NA	NA	NA	NA	enhancer	No	NA	HPRC,HGSVC,1KG-ONT	No	NA	NA	NA	NA	NA	NA
chr12:163376	chr12-163376-allele3348-286	INS	285	NA	0.0,0.0,0.000992063492063492,0.0,0.0	NA	IQSEC3(1.5557e-08, 0.732)	NA	NA	NA	NA	NA	NA	NA	enhancer	No	NA	HPRC,HGSVC	No	NA	NA	NA	NA	NA	NA
chr12:163393	chr12-163393-allele3372-153	INS	152	NA	0.0,0.002881844380403458,0.002976190476190476,0.0,0.002044989775051125	0.000778337	IQSEC3(1.5557e-08, 0.732)	NA	NA	NA	NA	NA	NA	NA	enhancer	No	NA	HPRC,HGSVC,1KG-ONT	No	NA	NA	NA	NA	NA	NA
chr12:177126	chr12-177126-allele3507-51	INS	50	NA	0.006051437216338881,0.0,0.0,0.0009940357852882703,0.0	0.00875367	IQSEC3(1.5557e-08, 0.732)	NA	NA	NA	NA	NA	NA	NA	NA	No	NA	HPRC,HGSVC,1KG-ONT	No	NA	NA	NA	NA	NA	NA
chr12:177126	chr12-177126-allele3505-1	DEL	50	NA	0.037821482602118005,0.002881844380403458,0.0,0.0,0.0	0.0644435	IQSEC3(1.5557e-08, 0.732)	NA	NA	NA	NA	NA	NA	NA	NA	No	NA	HPRC,HGSVC	No	NA	NA	NA	NA	NA	NA
chr12:177136	chr12-177136-allele3508-1	DEL	99	NA	0.0007564296520423601,0.001440922190201729,0.008928571428571428,0.0019880715705765406,0.0010224948875255625	0.000863716	IQSEC3(1.5557e-08, 0.732)	NA	NA	NA	NA	NA	NA	NA	NA	No	NA	HPRC,HGSVC,1KG-ONT	Yes	NA	NA	NA	NA	NA	NA
chr12:177165	chr12-177165-allele3509-101	INS	100	NA	0.00529500756429652,0.0,0.0,0.0,0.0	0.00947665	IQSEC3(1.5557e-08, 0.732)	NA	NA	NA	NA	NA	NA	NA	NA	No	NA	HGSVC	No	NA	NA	NA	NA	NA	NA
chr12:177165	chr12-177165-allele3510-51	INS	50	NA	0.059757942511346446,0.004322766570605188,0.0,0.0009940357852882703,0.0	0.0987747	IQSEC3(1.5557e-08, 0.732)	NA	NA	NA	NA	NA	NA	NA	NA	No	NA	HPRC,HGSVC,1KG-ONT	No	NA	NA	NA	NA	NA	NA
chr12:177184	chr12-177184-allele3513-1	DEL	50	NA	0.19062027231467474,0.03314121037463977,0.005952380952380952,0.030815109343936383,0.03169734151329243	0.190233	IQSEC3(1.5557e-08, 0.732)	NA	NA	NA	NA	NA	NA	NA	NA	No	NA	HPRC,HGSVC	No	NA	NA	NA	NA	NA	NA
chr12:177224	chr12-177224-allele3514-1	DEL	107	0.845688	0.13313161875945537,0.2564841498559078,0.35615079365079366,0.30318091451292245,0.3057259713701431	0.0760871	IQSEC3(1.5557e-08, 0.732)	NA	NA	NA	NA	NA	NA	NA	NA	No	NA	HPRC,HGSVC,1KG-ONT	No	NA	Metabolite levels (betaine)(IQSEC3-AS1 - SLC6A12, rs11061809, 3E-39, 0.8031818790264312)	Achilles bursitis(3.70%, 0.83%, 4.62, [1.53;13.92], 0.005569),Anorectal disorder(0.41%, 3.64%, 0.11, [0.02;0.82], 0.008174),Bacterial enteritis of intestine(4.12%, 0.99%, 4.29, [1.54;11.92], 0.004595),Benign neoplasm of skin(7.41%, 3.47%, 2.23, [1.16;4.25], 0.017871),Coronary arteriosclerosis(5.76%, 2.81%, 2.12, [1.03;4.36], 0.04416),Dermatophytosis(4.12%, 1.65%, 2.55, [1.05;6.22], 0.04373),Dysfunction of eustachian tube(3.70%, 0.66%, 5.78, [1.76;18.95], 0.002646),Eustachian tube disorder(4.53%, 1.65%, 2.82, [1.18;6.73], 0.024823),Fibromyalgia(1.23%, 4.46%, 0.27, [0.08;0.89], 0.022317),Herpes simplex without complication(4.12%, 1.65%, 2.55, [1.05;6.22], 0.04373),Localized enlarged lymph nodes(1.65%, 5.95%, 0.27, [0.09;0.75], 0.006487),Malignant essential hypertension(2.88%, 0.83%, 3.56, [1.12;11.33], 0.046131),Pityriasis versicolor(3.70%, 1.32%, 2.87, [1.09;7.53], 0.031916),Sciatica(11.93%, 7.27%, 1.73, [1.05;2.83], 0.041326),Polyp of corpus uteri(5.59%, 1.38%, 4.23, [1.51;11.82], 0.008838)	NA	NA	NA
chr12:192800	chr12-192800-allele3827-64	INS	63	NA	0.0045385779122541605,0.0,0.0,0.0,0.0	0.00805514	SLC6A12(8.3552e-10, 0.865)	SLC6A12(8.3552e-10, 0.865)	NA	NA	NA	NA	NA	NA	NA	No	NA	HPRC,HGSVC,1KG-ONT	Yes	NA	NA	NA	NA	NA	NA
chr12:192800	chr12-192800-allele3828-126	INS	125	NA	0.00529500756429652,0.0,0.0,0.0,0.0	0.00947665	SLC6A12(8.3552e-10, 0.865)	SLC6A12(8.3552e-10, 0.865)	NA	NA	NA	NA	NA	NA	NA	No	NA	No	Yes	NA	NA	NA	NA	NA	NA
chr12:192800	chr12-192800-allele3830-1	DEL	62	NA	0.4455370650529501,0.6282420749279539,0.6587301587301587,0.4990059642147117,0.48466257668711654	0.0268354	SLC6A12(8.3552e-10, 0.865)	SLC6A12(8.3552e-10, 0.865)	NA	NA	NA	NA	NA	NA	NA	No	NA	HPRC,HGSVC,1KG-ONT	No	NA	NA	NA	NA	NA	NA
chr12:192800	chr12-192800-allele3829-63	INS	62	NA	0.031013615733736764,0.001440922190201729,0.0,0.0,0.0	0.0544254	SLC6A12(8.3552e-10, 0.865)	SLC6A12(8.3552e-10, 0.865)	NA	NA	NA	NA	NA	NA	NA	No	NA	HPRC,HGSVC,1KG-ONT	Yes	NA	NA	NA	NA	NA	NA
chr12:192821	chr12-192821-allele3833-125	INS	124	NA	0.0007564296520423601,0.0,0.0,0.0,0.0	0.000918741	SLC6A12(8.3552e-10, 0.865)	SLC6A12(8.3552e-10, 0.865)	NA	NA	NA	NA	NA	NA	NA	No	NA	No	Yes	NA	NA	NA	NA	NA	NA
chr12:192883	chr12-192883-allele3839-125	INS	124	NA	0.0007564296520423601,0.0,0.0,0.0,0.0	0.000918741	SLC6A12(8.3552e-10, 0.865)	SLC6A12(8.3552e-10, 0.865)	NA	NA	NA	NA	NA	NA	NA	No	NA	No	Yes	NA	NA	NA	NA	NA	NA
chr12:192888	chr12-192888-allele3840-1	DEL	64	NA	0.0037821482602118004,0.0,0.0,0.0,0.005112474437627812	0.000962849	SLC6A12(8.3552e-10, 0.865)	SLC6A12(8.3552e-10, 0.865)	NA	NA	NA	NA	NA	NA	NA	No	NA	HPRC,HGSVC,1KG-ONT	Yes	NA	NA	NA	NA	NA	NA
chr12:192920	chr12-192920-allele3841-1	DEL	63	NA	0.0007564296520423601,0.0,0.0,0.0,0.0	0.000918741	SLC6A12(8.3552e-10, 0.865)	SLC6A12(8.3552e-10, 0.865)	NA	NA	NA	NA	NA	NA	NA	No	NA	HPRC,HGSVC,1KG-ONT	Yes	NA	NA	NA	NA	NA	NA
chr12:197072	chr12-197072-allele3882-705	INS	704	NA	0.0015128593040847202,0.0,0.0,0.0,0.0	0.00234988	SLC6A12(8.3552e-10, 0.865)	SLC6A12(8.3552e-10, 0.865)	NA	NA	NA	NA	NA	NA	NA	No	NA	HPRC,HGSVC,1KG-ONT	No	NA	NA	NA	NA	NA	NA
chr12:197072	chr12-197072-allele3880-709	INS	708	NA	0.0030257186081694403,0.0,0.0,0.0,0.0	0.00520636	SLC6A12(8.3552e-10, 0.865)	SLC6A12(8.3552e-10, 0.865)	NA	NA	NA	NA	NA	NA	NA	No	NA	HPRC,HGSVC,1KG-ONT	No	NA	NA	NA	NA	NA	NA
chr12:197078	chr12-197078-allele3883-465	INS	464	NA	0.0007564296520423601,0.0,0.0,0.0,0.0	0.000918741	SLC6A12(8.3552e-10, 0.865)	SLC6A12(8.3552e-10, 0.865)	NA	NA	NA	NA	NA	NA	NA	No	NA	HPRC,HGSVC,1KG-ONT	No	NA	NA	NA	NA	NA	NA
chr12:197080	chr12-197080-allele3884-437	INS	436	NA	0.0007564296520423601,0.0,0.0,0.0,0.0	0.000918741	SLC6A12(8.3552e-10, 0.865)	SLC6A12(8.3552e-10, 0.865)	NA	NA	NA	NA	NA	NA	NA	No	NA	HPRC,HGSVC,1KG-ONT	No	NA	NA	NA	NA	NA	NA
chr12:197094	chr12-197094-allele3886-505	INS	504	NA	0.02193645990922844,0.001440922190201729,0.0,0.005964214711729622,0.0	0.0271088	SLC6A12(8.3552e-10, 0.865)	SLC6A12(8.3552e-10, 0.865)	NA	NA	NA	NA	NA	NA	NA	No	NA	HPRC,HGSVC,1KG-ONT	No	NA	NA	NA	NA	NA	NA
chr12:197110	chr12-197110-allele3893-661	INS	660	NA	0.0113464447806354,0.0,0.0,0.0,0.0010224948875255625	0.0185365	SLC6A12(8.3552e-10, 0.865)	SLC6A12(8.3552e-10, 0.865)	NA	NA	NA	NA	NA	NA	NA	No	NA	HPRC,HGSVC,1KG-ONT	Yes	NA	NA	NA	NA	NA	NA
chr12:197114	chr12-197114-allele3898-933	INS	932	NA	0.0015128593040847202,0.0,0.0,0.0,0.0	0.00234988	SLC6A12(8.3552e-10, 0.865)	SLC6A12(8.3552e-10, 0.865)	NA	NA	NA	NA	NA	NA	NA	No	NA	HPRC,HGSVC,1KG-ONT	Yes	NA	NA	NA	NA	NA	NA
chr12:197114	chr12-197114-allele3896-937	INS	936	NA	0.0022692889561270802,0.001440922190201729,0.0,0.0,0.0	0.0019853	SLC6A12(8.3552e-10, 0.865)	SLC6A12(8.3552e-10, 0.865)	NA	NA	NA	NA	NA	NA	NA	No	NA	HPRC,HGSVC,1KG-ONT	Yes	NA	NA	NA	NA	NA	NA
chr12:197122	chr12-197122-allele3904-1408	INS	1407	NA	0.0007564296520423601,0.0,0.001984126984126984,0.0,0.0	NA	SLC6A12(8.3552e-10, 0.865)	SLC6A12(8.3552e-10, 0.865)	NA	NA	NA	NA	NA	NA	NA	No	NA	HPRC,HGSVC	No	NA	NA	NA	NA	NA	NA
chr12:197122	chr12-197122-allele3903-393	INS	392	NA	0.006051437216338881,0.0,0.0,0.0,0.0	0.0108963	SLC6A12(8.3552e-10, 0.865)	SLC6A12(8.3552e-10, 0.865)	NA	NA	NA	NA	NA	NA	NA	No	NA	HPRC,HGSVC,1KG-ONT	Yes	NA	NA	NA	NA	NA	NA
chr12:197122	chr12-197122-allele3907-953	INS	952	NA	0.0007564296520423601,0.0,0.0,0.0,0.0	0.000918741	SLC6A12(8.3552e-10, 0.865)	SLC6A12(8.3552e-10, 0.865)	NA	NA	NA	NA	NA	NA	NA	No	NA	HPRC,HGSVC,1KG-ONT	Yes	NA	NA	NA	NA	NA	NA
chr12:197138	chr12-197138-allele3914-721	INS	720	NA	0.0015128593040847202,0.0,0.0,0.0,0.0	0.00234988	SLC6A12(8.3552e-10, 0.865)	SLC6A12(8.3552e-10, 0.865)	NA	NA	NA	NA	NA	NA	NA	No	NA	HPRC,HGSVC,1KG-ONT	Yes	NA	NA	NA	NA	NA	NA
chr12:197149	chr12-197149-allele3922-545	INS	544	NA	0.01361573373676248,0.001440922190201729,0.0,0.0,0.0	0.0226766	SLC6A12(8.3552e-10, 0.865)	SLC6A12(8.3552e-10, 0.865)	NA	NA	NA	NA	NA	NA	NA	No	NA	HPRC,HGSVC,1KG-ONT	Yes	NA	NA	NA	NA	NA	NA
chr12:197162	chr12-197162-allele3943-941	INS	940	NA	0.0007564296520423601,0.0,0.0,0.0,0.0	0.000918741	SLC6A12(8.3552e-10, 0.865)	SLC6A12(8.3552e-10, 0.865)	NA	NA	NA	NA	NA	NA	NA	No	NA	HPRC,HGSVC,1KG-ONT	Yes	NA	NA	NA	NA	NA	NA
chr12:197162	chr12-197162-allele3937-933	INS	932	NA	0.0,0.012968299711815562,0.015873015873015872,0.008946322067594433,0.013292433537832311	0.0081734	SLC6A12(8.3552e-10, 0.865)	SLC6A12(8.3552e-10, 0.865)	NA	NA	NA	NA	NA	NA	NA	No	NA	HPRC,HGSVC,1KG-ONT	Yes	NA	NA	NA	NA	NA	NA
chr12:197162	chr12-197162-allele3945-933	INS	932	NA	0.0,0.001440922190201729,0.000992063492063492,0.0019880715705765406,0.0010224948875255625	0.000408842	SLC6A12(8.3552e-10, 0.865)	SLC6A12(8.3552e-10, 0.865)	NA	NA	NA	NA	NA	NA	NA	No	NA	HPRC,HGSVC,1KG-ONT	Yes	NA	NA	NA	NA	NA	NA
chr12:197162	chr12-197162-allele3939-945	INS	944	NA	0.0030257186081694403,0.001440922190201729,0.0,0.0,0.0	0.00328379	SLC6A12(8.3552e-10, 0.865)	SLC6A12(8.3552e-10, 0.865)	NA	NA	NA	NA	NA	NA	NA	No	NA	HPRC,HGSVC,1KG-ONT	Yes	NA	NA	NA	NA	NA	NA
chr12:197162	chr12-197162-allele3926-365	INS	364	NA	0.02798789712556732,0.005763688760806916,0.0,0.0019880715705765406,0.002044989775051125	0.0360865	SLC6A12(8.3552e-10, 0.865)	SLC6A12(8.3552e-10, 0.865)	NA	NA	NA	NA	NA	NA	NA	No	NA	HPRC,HGSVC	Yes	NA	NA	NA	NA	NA	NA
chr12:197162	chr12-197162-allele3952-945	INS	944	NA	0.0015128593040847202,0.0,0.0,0.0,0.0	0.00234988	SLC6A12(8.3552e-10, 0.865)	SLC6A12(8.3552e-10, 0.865)	NA	NA	NA	NA	NA	NA	NA	No	NA	HPRC,HGSVC,1KG-ONT	Yes	NA	NA	NA	NA	NA	NA
chr12:197162	chr12-197162-allele3935-797	INS	796	NA	0.0030257186081694403,0.0,0.0,0.0,0.0	0.00520636	SLC6A12(8.3552e-10, 0.865)	SLC6A12(8.3552e-10, 0.865)	NA	NA	NA	NA	NA	NA	NA	No	NA	HPRC,HGSVC,1KG-ONT	Yes	NA	NA	NA	NA	NA	NA
chr12:197162	chr12-197162-allele3927-909	INS	908	NA	0.01361573373676248,0.0,0.0,0.002982107355864811,0.0	0.018895	SLC6A12(8.3552e-10, 0.865)	SLC6A12(8.3552e-10, 0.865)	NA	NA	NA	NA	NA	NA	NA	No	NA	HPRC,HGSVC,1KG-ONT	Yes	NA	NA	NA	NA	NA	NA
chr12:197162	chr12-197162-allele3934-945	INS	944	NA	0.0,0.001440922190201729,0.0,0.0009940357852882703,0.0	NA	SLC6A12(8.3552e-10, 0.865)	SLC6A12(8.3552e-10, 0.865)	NA	NA	NA	NA	NA	NA	NA	No	NA	HPRC,HGSVC,1KG-ONT	Yes	NA	NA	NA	NA	NA	NA
chr12:197162	chr12-197162-allele3942-917	INS	916	NA	0.0,0.0,0.0,0.0009940357852882703,0.0	NA	SLC6A12(8.3552e-10, 0.865)	SLC6A12(8.3552e-10, 0.865)	NA	NA	NA	NA	NA	NA	NA	No	NA	HPRC,HGSVC,1KG-ONT	Yes	NA	NA	NA	NA	NA	NA
chr12:197162	chr12-197162-allele3951-933	INS	932	NA	0.0007564296520423601,0.0,0.0,0.0,0.0	0.000918741	SLC6A12(8.3552e-10, 0.865)	SLC6A12(8.3552e-10, 0.865)	NA	NA	NA	NA	NA	NA	NA	No	NA	HPRC,HGSVC,1KG-ONT	Yes	NA	NA	NA	NA	NA	NA
chr12:197162	chr12-197162-allele3930-945	INS	944	NA	0.01588502269288956,0.0,0.002976190476190476,0.006958250497017893,0.0	0.0134817	SLC6A12(8.3552e-10, 0.865)	SLC6A12(8.3552e-10, 0.865)	NA	NA	NA	NA	NA	NA	NA	No	NA	HPRC,HGSVC,1KG-ONT	Yes	NA	NA	NA	NA	NA	NA
chr12:197162	chr12-197162-allele3936-941	INS	940	NA	0.0037821482602118004,0.0,0.0,0.0,0.0	0.00642696	SLC6A12(8.3552e-10, 0.865)	SLC6A12(8.3552e-10, 0.865)	NA	NA	NA	NA	NA	NA	NA	No	NA	HPRC,HGSVC,1KG-ONT	Yes	NA	NA	NA	NA	NA	NA
chr12:197162	chr12-197162-allele3940-949	INS	948	NA	0.0015128593040847202,0.0,0.0,0.0,0.0	0.00234988	SLC6A12(8.3552e-10, 0.865)	SLC6A12(8.3552e-10, 0.865)	NA	NA	NA	NA	NA	NA	NA	No	NA	HPRC,HGSVC,1KG-ONT	Yes	NA	NA	NA	NA	NA	NA
chr12:197162	chr12-197162-allele3953-921	INS	920	NA	0.0,0.005763688760806916,0.0,0.005964214711729622,0.013292433537832311	0.00364938	SLC6A12(8.3552e-10, 0.865)	SLC6A12(8.3552e-10, 0.865)	NA	NA	NA	NA	NA	NA	NA	No	NA	HPRC,HGSVC,1KG-ONT	Yes	NA	NA	NA	NA	NA	NA
chr12:197162	chr12-197162-allele3928-955	INS	954	NA	0.170196671709531,0.2910662824207493,0.2371031746031746,0.4284294234592445,0.3558282208588957	0.0601498	SLC6A12(8.3552e-10, 0.865)	SLC6A12(8.3552e-10, 0.865)	NA	NA	NA	NA	NA	NA	NA	No	NA	HPRC,HGSVC,1KG-ONT	Yes	NA	NA	NA	NA	NA	NA
chr12:197162	chr12-197162-allele3933-925	INS	924	NA	0.0045385779122541605,0.005763688760806916,0.000992063492063492,0.0,0.0	0.00179551	SLC6A12(8.3552e-10, 0.865)	SLC6A12(8.3552e-10, 0.865)	NA	NA	NA	NA	NA	NA	NA	No	NA	HPRC,HGSVC,1KG-ONT	Yes	NA	NA	NA	NA	NA	NA
chr12:197162	chr12-197162-allele3948-945	INS	944	NA	0.0007564296520423601,0.0,0.0,0.0,0.0	0.000918741	SLC6A12(8.3552e-10, 0.865)	SLC6A12(8.3552e-10, 0.865)	NA	NA	NA	NA	NA	NA	NA	No	NA	HPRC,HGSVC,1KG-ONT	Yes	NA	NA	NA	NA	NA	NA
chr12:197162	chr12-197162-allele3931-941	INS	940	NA	0.00529500756429652,0.0,0.0,0.0,0.0	0.00947665	SLC6A12(8.3552e-10, 0.865)	SLC6A12(8.3552e-10, 0.865)	NA	NA	NA	NA	NA	NA	NA	No	NA	HPRC,HGSVC,1KG-ONT	Yes	NA	NA	NA	NA	NA	NA
chr12:197174	chr12-197174-allele3976-193	INS	192	NA	0.0015128593040847202,0.0,0.0,0.0,0.0	0.00234988	SLC6A12(8.3552e-10, 0.865)	SLC6A12(8.3552e-10, 0.865)	NA	NA	NA	NA	NA	NA	NA	No	NA	HGSVC,1KG-ONT	Yes	NA	NA	NA	NA	NA	NA
chr12:197174	chr12-197174-allele3982-917	INS	916	NA	0.0,0.0,0.0,0.003976143141153081,0.0	0.000224143	SLC6A12(8.3552e-10, 0.865)	SLC6A12(8.3552e-10, 0.865)	NA	NA	NA	NA	NA	NA	NA	No	NA	HPRC,HGSVC,1KG-ONT	Yes	NA	NA	NA	NA	NA	NA
chr12:197174	chr12-197174-allele3967-957	INS	956	NA	0.00529500756429652,0.0,0.0,0.0,0.0	0.00947665	SLC6A12(8.3552e-10, 0.865)	SLC6A12(8.3552e-10, 0.865)	NA	NA	NA	NA	NA	NA	NA	No	NA	HPRC,HGSVC,1KG-ONT	Yes	NA	NA	NA	NA	NA	NA
chr12:197174	chr12-197174-allele3960-1029	INS	1028	NA	0.08698940998487141,0.012968299711815562,0.000992063492063492,0.0,0.0010224948875255625	0.131797	SLC6A12(8.3552e-10, 0.865)	SLC6A12(8.3552e-10, 0.865)	NA	NA	NA	NA	NA	NA	NA	No	NA	HPRC,HGSVC,1KG-ONT	Yes	NA	NA	NA	NA	NA	NA
chr12:197174	chr12-197174-allele3970-925	INS	924	NA	0.0007564296520423601,0.011527377521613832,0.0,0.018886679920477135,0.006134969325153374	0.00439893	SLC6A12(8.3552e-10, 0.865)	SLC6A12(8.3552e-10, 0.865)	NA	NA	NA	NA	NA	NA	NA	No	NA	HPRC,HGSVC,1KG-ONT	Yes	NA	NA	NA	NA	NA	NA
chr12:197174	chr12-197174-allele3974-945	INS	944	NA	0.0045385779122541605,0.0,0.0,0.0,0.0	0.00805514	SLC6A12(8.3552e-10, 0.865)	SLC6A12(8.3552e-10, 0.865)	NA	NA	NA	NA	NA	NA	NA	No	NA	HPRC,HGSVC,1KG-ONT	Yes	NA	NA	NA	NA	NA	NA
chr12:197174	chr12-197174-allele3964-265	INS	264	NA	0.0015128593040847202,0.001440922190201729,0.0,0.0,0.0	0.00077342	SLC6A12(8.3552e-10, 0.865)	SLC6A12(8.3552e-10, 0.865)	NA	NA	NA	NA	NA	NA	NA	No	NA	HPRC,HGSVC	Yes	NA	NA	NA	NA	NA	NA
chr12:197174	chr12-197174-allele3984-933	INS	932	NA	0.0,0.02881844380403458,0.027777777777777776,0.004970178926441352,0.024539877300613498	0.0137653	SLC6A12(8.3552e-10, 0.865)	SLC6A12(8.3552e-10, 0.865)	NA	NA	NA	NA	NA	NA	NA	No	NA	HPRC,HGSVC,1KG-ONT	Yes	NA	NA	NA	NA	NA	NA
chr12:197174	chr12-197174-allele3975-677	INS	676	NA	0.0007564296520423601,0.0,0.0,0.0,0.0	0.000918741	SLC6A12(8.3552e-10, 0.865)	SLC6A12(8.3552e-10, 0.865)	NA	NA	NA	NA	NA	NA	NA	No	NA	HPRC,HGSVC,1KG-ONT	Yes	NA	NA	NA	NA	NA	NA
chr12:197174	chr12-197174-allele3992-921	INS	920	NA	0.0,0.0,0.0,0.002982107355864811,0.003067484662576687	0.000593574	SLC6A12(8.3552e-10, 0.865)	SLC6A12(8.3552e-10, 0.865)	NA	NA	NA	NA	NA	NA	NA	No	NA	HPRC,HGSVC,1KG-ONT	Yes	NA	NA	NA	NA	NA	NA
chr12:197174	chr12-197174-allele3979-945	INS	944	NA	0.006051437216338881,0.0,0.0,0.0,0.0	0.0108963	SLC6A12(8.3552e-10, 0.865)	SLC6A12(8.3552e-10, 0.865)	NA	NA	NA	NA	NA	NA	NA	No	NA	HPRC,HGSVC,1KG-ONT	Yes	NA	NA	NA	NA	NA	NA
chr12:197174	chr12-197174-allele3980-905	INS	904	NA	0.0,0.0,0.0,0.0019880715705765406,0.0	NA	SLC6A12(8.3552e-10, 0.865)	SLC6A12(8.3552e-10, 0.865)	NA	NA	NA	NA	NA	NA	NA	No	NA	HPRC,HGSVC,1KG-ONT	Yes	NA	NA	NA	NA	NA	NA
chr12:197174	chr12-197174-allele3978-941	INS	940	NA	0.0,0.0,0.0,0.0,0.0081799591002045	0.000963133	SLC6A12(8.3552e-10, 0.865)	SLC6A12(8.3552e-10, 0.865)	NA	NA	NA	NA	NA	NA	NA	No	NA	HPRC,HGSVC,1KG-ONT	Yes	NA	NA	NA	NA	NA	NA
chr12:197174	chr12-197174-allele3962-853	INS	852	NA	0.0045385779122541605,0.001440922190201729,0.005952380952380952,0.0009940357852882703,0.0	0.000493235	SLC6A12(8.3552e-10, 0.865)	SLC6A12(8.3552e-10, 0.865)	NA	NA	NA	NA	NA	NA	NA	No	NA	HPRC,HGSVC,1KG-ONT	Yes	NA	NA	NA	NA	NA	NA
chr12:197174	chr12-197174-allele3988-949	INS	948	NA	0.0,0.001440922190201729,0.001984126984126984,0.0,0.0	3.94758e-05	SLC6A12(8.3552e-10, 0.865)	SLC6A12(8.3552e-10, 0.865)	NA	NA	NA	NA	NA	NA	NA	No	NA	HPRC,HGSVC,1KG-ONT	Yes	NA	NA	NA	NA	NA	NA
chr12:197174	chr12-197174-allele3971-941	INS	940	NA	0.0,0.0,0.001984126984126984,0.0,0.0	NA	SLC6A12(8.3552e-10, 0.865)	SLC6A12(8.3552e-10, 0.865)	NA	NA	NA	NA	NA	NA	NA	No	NA	HPRC,HGSVC,1KG-ONT	Yes	NA	NA	NA	NA	NA	NA
chr12:197174	chr12-197174-allele3961-197	INS	196	NA	0.01059001512859304,0.001440922190201729,0.0,0.0,0.0	0.0171373	SLC6A12(8.3552e-10, 0.865)	SLC6A12(8.3552e-10, 0.865)	NA	NA	NA	NA	NA	NA	NA	No	NA	HGSVC,1KG-ONT	Yes	NA	NA	NA	NA	NA	NA
chr12:197174	chr12-197174-allele3991-901	INS	900	NA	0.0,0.007204610951008645,0.0,0.0,0.0	0.000408842	SLC6A12(8.3552e-10, 0.865)	SLC6A12(8.3552e-10, 0.865)	NA	NA	NA	NA	NA	NA	NA	No	NA	HPRC,HGSVC,1KG-ONT	Yes	NA	NA	NA	NA	NA	NA
chr12:197174	chr12-197174-allele3963-1207	INS	1206	NA	0.0037821482602118004,0.0,0.003968253968253968,0.0,0.026584867075664622	0.000797674	SLC6A12(8.3552e-10, 0.865)	SLC6A12(8.3552e-10, 0.865)	NA	NA	NA	NA	NA	NA	NA	No	NA	HPRC,HGSVC,1KG-ONT	No	NA	NA	NA	NA	NA	NA
chr12:197174	chr12-197174-allele3990-929	INS	928	NA	0.0,0.007204610951008645,0.0,0.006958250497017893,0.002044989775051125	0.00207258	SLC6A12(8.3552e-10, 0.865)	SLC6A12(8.3552e-10, 0.865)	NA	NA	NA	NA	NA	NA	NA	No	NA	HPRC,HGSVC,1KG-ONT	Yes	NA	NA	NA	NA	NA	NA
chr12:197196	chr12-197196-allele3999-688	INS	687	NA	0.0022692889561270802,0.0,0.0,0.0,0.0	0.00377908	SLC6A12(8.3552e-10, 0.865)	SLC6A12(8.3552e-10, 0.865)	NA	NA	NA	NA	NA	NA	NA	No	NA	HPRC,HGSVC,1KG-ONT	Yes	NA	NA	NA	NA	NA	NA
chr12:197198	chr12-197198-allele4006-733	INS	732	NA	0.0037821482602118004,0.0,0.0,0.0,0.0	0.00663171	SLC6A12(8.3552e-10, 0.865)	SLC6A12(8.3552e-10, 0.865)	NA	NA	NA	NA	NA	NA	NA	No	NA	HPRC,HGSVC,1KG-ONT	Yes	NA	NA	NA	NA	NA	NA
chr12:197198	chr12-197198-allele4009-689	INS	688	NA	0.0007564296520423601,0.0,0.0,0.0,0.0	0.000918741	SLC6A12(8.3552e-10, 0.865)	SLC6A12(8.3552e-10, 0.865)	NA	NA	NA	NA	NA	NA	NA	No	NA	HPRC,HGSVC,1KG-ONT	Yes	NA	NA	NA	NA	NA	NA
chr12:197198	chr12-197198-allele4008-789	INS	788	NA	0.0,0.0,0.0,0.0,0.003067484662576687	3.94758e-05	SLC6A12(8.3552e-10, 0.865)	SLC6A12(8.3552e-10, 0.865)	NA	NA	NA	NA	NA	NA	NA	No	NA	HPRC,HGSVC,1KG-ONT	Yes	NA	NA	NA	NA	NA	NA
chr12:197198	chr12-197198-allele4002-793	INS	792	NA	0.057488653555219364,0.01440922190201729,0.002976190476190476,0.0019880715705765406,0.03987730061349693	0.0349987	SLC6A12(8.3552e-10, 0.865)	SLC6A12(8.3552e-10, 0.865)	NA	NA	NA	NA	NA	NA	NA	No	NA	HPRC,HGSVC,1KG-ONT	Yes	NA	NA	NA	NA	NA	NA
chr12:197198	chr12-197198-allele4012-765	INS	764	NA	0.0015128593040847202,0.0,0.0,0.0,0.0	0.00234988	SLC6A12(8.3552e-10, 0.865)	SLC6A12(8.3552e-10, 0.865)	NA	NA	NA	NA	NA	NA	NA	No	NA	HPRC,HGSVC,1KG-ONT	Yes	NA	NA	NA	NA	NA	NA
chr12:197198	chr12-197198-allele4001-725	INS	724	NA	0.04084720121028744,0.001440922190201729,0.001984126984126984,0.0,0.02044989775051125	0.0380681	SLC6A12(8.3552e-10, 0.865)	SLC6A12(8.3552e-10, 0.865)	NA	NA	NA	NA	NA	NA	NA	No	NA	HPRC,HGSVC,1KG-ONT	Yes	NA	NA	NA	NA	NA	NA
chr12:197198	chr12-197198-allele4005-769	INS	768	NA	0.009077155824508321,0.001440922190201729,0.0,0.0,0.0	0.0142599	SLC6A12(8.3552e-10, 0.865)	SLC6A12(8.3552e-10, 0.865)	NA	NA	NA	NA	NA	NA	NA	No	NA	HPRC,HGSVC,1KG-ONT	Yes	NA	NA	NA	NA	NA	NA
chr12:197206	chr12-197206-allele4017-973	INS	972	NA	0.23827534039334342,0.42219020172910665,0.4444444444444444,0.3071570576540755,0.2740286298568507	0.0312906	SLC6A12(8.3552e-10, 0.865)	SLC6A12(8.3552e-10, 0.865)	NA	NA	NA	NA	NA	NA	NA	No	NA	HPRC,HGSVC,1KG-ONT	Yes	NA	NA	NA	NA	NA	NA
chr12:197206	chr12-197206-allele4054-925	INS	924	NA	0.0,0.001440922190201729,0.0,0.0,0.0	NA	SLC6A12(8.3552e-10, 0.865)	SLC6A12(8.3552e-10, 0.865)	NA	NA	NA	NA	NA	NA	NA	No	NA	HPRC,HGSVC,1KG-ONT	Yes	NA	NA	NA	NA	NA	NA
chr12:197206	chr12-197206-allele4032-1001	INS	1000	NA	0.006051437216338881,0.001440922190201729,0.0,0.0,0.0	0.00875367	SLC6A12(8.3552e-10, 0.865)	SLC6A12(8.3552e-10, 0.865)	NA	NA	NA	NA	NA	NA	NA	No	NA	HPRC,HGSVC,1KG-ONT	Yes	NA	NA	NA	NA	NA	NA
chr12:197206	chr12-197206-allele4037-973	INS	972	NA	0.0,0.001440922190201729,0.001984126984126984,0.0,0.0010224948875255625	0.000224143	SLC6A12(8.3552e-10, 0.865)	SLC6A12(8.3552e-10, 0.865)	NA	NA	NA	NA	NA	NA	NA	No	NA	HPRC,HGSVC,1KG-ONT	Yes	NA	NA	NA	NA	NA	NA
chr12:197206	chr12-197206-allele4052-993	INS	992	NA	0.0,0.001440922190201729,0.0,0.0019880715705765406,0.003067484662576687	0.000593574	SLC6A12(8.3552e-10, 0.865)	SLC6A12(8.3552e-10, 0.865)	NA	NA	NA	NA	NA	NA	NA	No	NA	HPRC,HGSVC,1KG-ONT	Yes	NA	NA	NA	NA	NA	NA
chr12:197206	chr12-197206-allele4043-1109	INS	1108	NA	0.0007564296520423601,0.001440922190201729,0.0,0.006958250497017893,0.002044989775051125	0.000360376	SLC6A12(8.3552e-10, 0.865)	SLC6A12(8.3552e-10, 0.865)	NA	NA	NA	NA	NA	NA	NA	No	NA	HPRC,HGSVC,1KG-ONT	No	NA	NA	NA	NA	NA	NA
chr12:197206	chr12-197206-allele4023-931	INS	930	NA	0.0007564296520423601,0.0,0.000992063492063492,0.0009940357852882703,0.0	NA	SLC6A12(8.3552e-10, 0.865)	SLC6A12(8.3552e-10, 0.865)	NA	NA	NA	NA	NA	NA	NA	No	NA	HPRC,HGSVC,1KG-ONT	Yes	NA	NA	NA	NA	NA	NA
chr12:197206	chr12-197206-allele4034-997	INS	996	NA	0.00529500756429652,0.0,0.0,0.003976143141153081,0.0	0.00352335	SLC6A12(8.3552e-10, 0.865)	SLC6A12(8.3552e-10, 0.865)	NA	NA	NA	NA	NA	NA	NA	No	NA	HPRC,HGSVC,1KG-ONT	Yes	NA	NA	NA	NA	NA	NA
chr12:197206	chr12-197206-allele4022-1617	INS	1616	NA	0.0015128593040847202,0.0,0.0,0.0,0.0	0.00234988	SLC6A12(8.3552e-10, 0.865)	SLC6A12(8.3552e-10, 0.865)	NA	NA	NA	NA	NA	NA	NA	No	NA	HPRC,HGSVC	No	NA	NA	NA	NA	NA	NA
chr12:197206	chr12-197206-allele4016-165	INS	164	NA	0.0037821482602118004,0.011527377521613832,0.0,0.007952286282306162,0.007157464212678937	3.20295e-05	SLC6A12(8.3552e-10, 0.865)	SLC6A12(8.3552e-10, 0.865)	NA	NA	NA	NA	NA	NA	NA	No	NA	HGSVC,1KG-ONT	Yes	NA	NA	NA	NA	NA	NA
chr12:197206	chr12-197206-allele4045-1005	INS	1004	NA	0.0037821482602118004,0.001440922190201729,0.0,0.0,0.0	0.00462462	SLC6A12(8.3552e-10, 0.865)	SLC6A12(8.3552e-10, 0.865)	NA	NA	NA	NA	NA	NA	NA	No	NA	HPRC,HGSVC,1KG-ONT	Yes	NA	NA	NA	NA	NA	NA
chr12:197206	chr12-197206-allele4055-973	INS	972	NA	0.0007564296520423601,0.002881844380403458,0.0,0.010934393638170975,0.0010224948875255625	0.00103615	SLC6A12(8.3552e-10, 0.865)	SLC6A12(8.3552e-10, 0.865)	NA	NA	NA	NA	NA	NA	NA	No	NA	HPRC,HGSVC,1KG-ONT	Yes	NA	NA	NA	NA	NA	NA
chr12:197206	chr12-197206-allele4046-973	INS	972	NA	0.0,0.001440922190201729,0.0,0.0,0.0	NA	SLC6A12(8.3552e-10, 0.865)	SLC6A12(8.3552e-10, 0.865)	NA	NA	NA	NA	NA	NA	NA	No	NA	HPRC,HGSVC,1KG-ONT	Yes	NA	NA	NA	NA	NA	NA
chr12:197206	chr12-197206-allele4039-1005	INS	1004	NA	0.0007564296520423601,0.0,0.0,0.0009940357852882703,0.0	NA	SLC6A12(8.3552e-10, 0.865)	SLC6A12(8.3552e-10, 0.865)	NA	NA	NA	NA	NA	NA	NA	No	NA	HPRC,HGSVC,1KG-ONT	Yes	NA	NA	NA	NA	NA	NA
chr12:197206	chr12-197206-allele4024-618	INS	617	NA	0.0007564296520423601,0.0,0.0,0.0,0.0	0.000918741	SLC6A12(8.3552e-10, 0.865)	SLC6A12(8.3552e-10, 0.865)	NA	NA	NA	NA	NA	NA	NA	No	NA	HPRC,HGSVC,1KG-ONT	Yes	NA	NA	NA	NA	NA	NA
chr12:197206	chr12-197206-allele4030-53	INS	52	NA	0.0037821482602118004,0.0,0.0,0.006958250497017893,0.006134969325153374	NA	SLC6A12(8.3552e-10, 0.865)	SLC6A12(8.3552e-10, 0.865)	NA	NA	NA	NA	NA	NA	NA	No	NA	HPRC	Yes	NA	NA	NA	NA	NA	NA
chr12:197206	chr12-197206-allele4018-768	INS	767	NA	0.0113464447806354,0.0,0.0,0.0,0.0	0.0207802	SLC6A12(8.3552e-10, 0.865)	SLC6A12(8.3552e-10, 0.865)	NA	NA	NA	NA	NA	NA	NA	No	NA	HPRC,HGSVC,1KG-ONT	Yes	NA	NA	NA	NA	NA	NA
chr12:197206	chr12-197206-allele4021-1129	INS	1128	NA	0.01361573373676248,0.011527377521613832,0.0,0.010934393638170975,0.0	0.00433206	SLC6A12(8.3552e-10, 0.865)	SLC6A12(8.3552e-10, 0.865)	NA	NA	NA	NA	NA	NA	NA	No	NA	HPRC,HGSVC,1KG-ONT	No	NA	NA	NA	NA	NA	NA
chr12:197206	chr12-197206-allele4020-814	INS	813	NA	0.0045385779122541605,0.0,0.0,0.0,0.0	0.00805514	SLC6A12(8.3552e-10, 0.865)	SLC6A12(8.3552e-10, 0.865)	NA	NA	NA	NA	NA	NA	NA	No	NA	HPRC,HGSVC,1KG-ONT	Yes	NA	NA	NA	NA	NA	NA
chr12:197206	chr12-197206-allele4050-737	INS	736	NA	0.0007564296520423601,0.0,0.0,0.0,0.0	0.000918741	SLC6A12(8.3552e-10, 0.865)	SLC6A12(8.3552e-10, 0.865)	NA	NA	NA	NA	NA	NA	NA	No	NA	HPRC,HGSVC,1KG-ONT	Yes	NA	NA	NA	NA	NA	NA
chr12:197206	chr12-197206-allele4031-997	INS	996	NA	0.0007564296520423601,0.005763688760806916,0.0,0.002982107355864811,0.00408997955010225	0.000525255	SLC6A12(8.3552e-10, 0.865)	SLC6A12(8.3552e-10, 0.865)	NA	NA	NA	NA	NA	NA	NA	No	NA	HPRC,HGSVC,1KG-ONT	Yes	NA	NA	NA	NA	NA	NA
chr12:197206	chr12-197206-allele4048-993	INS	992	NA	0.0007564296520423601,0.0,0.0,0.0,0.0	0.000918741	SLC6A12(8.3552e-10, 0.865)	SLC6A12(8.3552e-10, 0.865)	NA	NA	NA	NA	NA	NA	NA	No	NA	HPRC,HGSVC,1KG-ONT	Yes	NA	NA	NA	NA	NA	NA
chr12:197206	chr12-197206-allele4042-737	INS	736	NA	0.0022692889561270802,0.0,0.0,0.0,0.0	0.00377908	SLC6A12(8.3552e-10, 0.865)	SLC6A12(8.3552e-10, 0.865)	NA	NA	NA	NA	NA	NA	NA	No	NA	HPRC,HGSVC,1KG-ONT	Yes	NA	NA	NA	NA	NA	NA
chr12:197206	chr12-197206-allele4033-1001	INS	1000	NA	0.0015128593040847202,0.0,0.0,0.0,0.0	0.00234988	SLC6A12(8.3552e-10, 0.865)	SLC6A12(8.3552e-10, 0.865)	NA	NA	NA	NA	NA	NA	NA	No	NA	HPRC,HGSVC,1KG-ONT	Yes	NA	NA	NA	NA	NA	NA
chr12:203167	chr12-203167-allele4159-139	INS	138	NA	0.0015128593040847202,0.018731988472622477,0.08630952380952381,0.006958250497017893,0.1165644171779141	0.0386784	SLC6A12(8.3552e-10, 0.865)	SLC6A12(8.3552e-10, 0.865)	NA	NA	NA	NA	NA	NA	NA	No	NA	HGSVC,1KG-ONT	Yes	NA	NA	NA	NA	NA	NA
chr12:216019	chr12-216019-allele4283-1	DEL	95	NA	0.22768532526475038,0.05043227665706052,0.0,0.02186878727634195,0.010224948875255624	0.268924	NA	NA	NA	NA	NA	NA	NA	NA	NA	No	NA	HPRC,HGSVC,1KG-ONT	No	NA	NA	NA	NA	NA	NA
chr12:216054	chr12-216054-allele4285-1	DEL	190	NA	0.00680786686838124,0.0,0.0,0.0,0.0010224948875255625	0.0101459	NA	NA	NA	NA	NA	NA	NA	NA	NA	No	NA	HPRC	No	NA	NA	NA	NA	NA	NA
chr12:216066	chr12-216066-allele4286-1	DEL	285	NA	0.0529500756429652,0.020172910662824207,0.0,0.02286282306163022,0.016359918200409	0.0299696	NA	NA	NA	NA	NA	NA	NA	NA	NA	No	NA	HPRC,HGSVC,1KG-ONT	No	NA	NA	NA	NA	NA	NA
chr12:234038	chr12-234038-allele4491-399	INS	398	NA	0.0,0.0,0.003968253968253968,0.0,0.0	0.000224143	SLC6A13(2.1453e-19, 1.149)	SLC6A13(2.1453e-19, 1.149)	NA	NA	NA	NA	NA	NA	NA	No	NA	No	No	NA	NA	NA	NA	NA	NA
chr12:239055	chr12-239055-allele4546-121	INS	120	NA	0.0529500756429652,0.10951008645533142,0.04563492063492063,0.3389662027833002,0.2883435582822086	0.0772157	SLC6A13(2.1453e-19, 1.149)	SLC6A13(2.1453e-19, 1.149)	NA	NA	NA	NA	NA	NA	NA	No	NA	HPRC,HGSVC,1KG-ONT	No	NA	NA	NA	NA	NA	NA
chr12:239065	chr12-239065-allele4548-121	INS	120	NA	0.0680786686838124,0.06195965417867435,0.04365079365079365,0.08449304174950298,0.02044989775051125	0.0018857	SLC6A13(2.1453e-19, 1.149)	SLC6A13(2.1453e-19, 1.149)	NA	NA	NA	NA	NA	NA	NA	No	NA	HPRC,HGSVC,1KG-ONT	No	NA	NA	NA	NA	NA	NA
chr12:239098	chr12-239098-allele4551-241	INS	240	NA	0.08623298033282904,0.07348703170028818,0.2222222222222222,0.0009940357852882703,0.02965235173824131	NA	SLC6A13(2.1453e-19, 1.149)	SLC6A13(2.1453e-19, 1.149)	NA	NA	NA	NA	NA	NA	NA	No	NA	HPRC,HGSVC,1KG-ONT	No	NA	NA	NA	NA	NA	NA
chr12:239143	chr12-239143-allele4556-439	INS	438	NA	0.0015128593040847202,0.004322766570605188,0.041666666666666664,0.0,0.0010224948875255625	0.00574165	SLC6A13(2.1453e-19, 1.149)	SLC6A13(2.1453e-19, 1.149)	NA	NA	NA	NA	NA	NA	NA	No	NA	HPRC,HGSVC,1KG-ONT	No	NA	NA	NA	NA	NA	NA
chr12:239171	chr12-239171-allele4560-193	INS	192	NA	0.007564296520423601,0.0,0.0,0.0,0.0	0.0137297	SLC6A13(2.1453e-19, 1.149)	SLC6A13(2.1453e-19, 1.149)	NA	NA	NA	NA	NA	NA	NA	No	NA	HPRC,HGSVC,1KG-ONT	Yes	NA	NA	NA	NA	NA	NA
chr12:239185	chr12-239185-allele4567-1	DEL	78	0.810254	0.1800302571860817,0.22910662824207492,0.13293650793650794,0.3190854870775348,0.1032719836400818	8.34107e-05	SLC6A13(2.1453e-19, 1.149)	SLC6A13(2.1453e-19, 1.149)	NA	NA	NA	NA	NA	NA	NA	No	NA	HPRC,HGSVC,1KG-ONT	No	NA	Imidazole propionate levels in elite athletes(SLC6A13, rs492540, 2E-8, 0.6033452914405225)	Acquired deformity of foot(3.24%, 1.16%, 2.84, [1.02;7.92], 0.046393),Acute deep vein thrombosis of lower limb(0.40%, 2.66%, 0.15, [0.02;1.13], 0.031468),Allergic rhinitis(17.41%, 24.29%, 0.66, [0.45;0.96], 0.02944),Arthritis of spine(2.83%, 0.83%, 3.48, [1.09;11.06], 0.04755),Arthropathy of pelvis(3.64%, 1.16%, 3.21, [1.18;8.72], 0.023959),Bacterial enteritis of intestine(3.64%, 1.16%, 3.21, [1.18;8.72], 0.023959),Cellulitis and abscess of trunk(2.83%, 0.50%, 5.81, [1.49;22.67], 0.00852),Chronic allergic conjunctivitis(0.81%, 3.33%, 0.24, [0.06;1.02], 0.033888),Connective tissue and disc stenosis of intervertebral foramina(2.83%, 0.50%, 5.81, [1.49;22.67], 0.00852),Disease of liver(8.10%, 4.49%, 1.87, [1.03;3.41], 0.04666),Epidermoid cyst(4.86%, 1.33%, 3.79, [1.53;9.38], 0.004474),Helicobacter-associated disease(4.05%, 1.33%, 3.13, [1.22;8.02], 0.017865),Hypomagnesemia(5.26%, 2.16%, 2.51, [1.15;5.5], 0.026278),Labor and delivery complicated by fetal heart rate anomaly(3.24%, 0.83%, 3.99, [1.29;12.32], 0.025428),Noninflammatory cervical disorder(2.83%, 0.67%, 4.35, [1.26;15.01], 0.017659),Polyneuropathy due to type 2 diabetes mellitus(5.67%, 2.50%, 2.35, [1.12;4.94], 0.035009),Temporomandibular joint disorder(0.81%, 3.99%, 0.2, [0.05;0.84], 0.014226),Tibialis tendinitis(4.86%, 1.66%, 3.02, [1.29;7.08], 0.01481),Uterine leiomyoma(22.83%, 15.58%, 1.6, [1.04;2.47], 0.037748)	NA	NA	NA
chr12:239218	chr12-239218-allele4571-554	INS	553	NA	0.01588502269288956,0.001440922190201729,0.0,0.0,0.0	0.0269135	SLC6A13(2.1453e-19, 1.149)	SLC6A13(2.1453e-19, 1.149)	NA	NA	NA	NA	NA	NA	NA	No	NA	HPRC,HGSVC,1KG-ONT	Yes	NA	NA	NA	NA	NA	NA
chr12:239218	chr12-239218-allele4570-199	INS	198	NA	0.0015128593040847202,0.0,0.0,0.0,0.0	0.00234988	SLC6A13(2.1453e-19, 1.149)	SLC6A13(2.1453e-19, 1.149)	NA	NA	NA	NA	NA	NA	NA	No	NA	HPRC,HGSVC,1KG-ONT	Yes	NA	NA	NA	NA	NA	NA
chr12:239223	chr12-239223-allele4577-79	INS	78	NA	0.0037821482602118004,0.0,0.0,0.0,0.0	0.00663171	SLC6A13(2.1453e-19, 1.149)	SLC6A13(2.1453e-19, 1.149)	NA	NA	NA	NA	NA	NA	NA	No	NA	HPRC,HGSVC,1KG-ONT	No	NA	NA	NA	NA	NA	NA
chr12:239223	chr12-239223-allele4576-1	DEL	78	0.922304	0.23978819969742815,0.31556195965417866,0.22023809523809523,0.5616302186878728,0.47648261758691207	0.053087	SLC6A13(2.1453e-19, 1.149)	SLC6A13(2.1453e-19, 1.149)	NA	NA	NA	NA	NA	NA	NA	No	NA	HPRC,HGSVC,1KG-ONT	No	ENSG00000177406.5(0.005753993296060935)	1-ribosyl-imidazoleacetate levels(SLC6A13, rs2080402, 3E-17, 0.7497190381071236),Photoreceptor cell layer thickness phenotypes (MTAG)(SLC6A13, rs2080402, 2E-12, 0.7497190381071236),X-25420 levels(SLC6A13, rs2080402, 2E-18, 0.7497190381071236),Glycine levels(SLC6A13, rs2080403, 4E-13, 0.5708930880855791),Urinary 3-aminoisobutyrate to urinary creatinine ratio(SLC6A13, rs2080403, 4E-22, 0.5708930880855791),X-11334 levels(SLC6A13, rs2289957, 2E-41, 0.5823761699557535),Creatinine levels(SLC6A13, rs67523949, 2E-8, 0.5472609343377154),1-methyl-4-imidazoleacetate levels(SLC6A13, rs11062102, 4E-140, 0.6294694959483103),Bicarbonate (maximum, inv-norm transformed)(SLC6A13, rs11062102, 5E-20, 0.6294694959483103),Butyrobetaine levels(SLC6A13, rs11062102, 3E-31, 0.6294694959483103),Cerebrospinal fluid deoxycarnitine levels(SLC6A13, rs11062102, 5E-14, 0.6294694959483103),Creatinine levels(SLC6A13, rs11062102, 2E-11, 0.6294694959483103),creatinine (maximum, inv-norm transformed)(SLC6A13, rs11062102, 7E-20, 0.6294694959483103),creatinine (mean, inv-norm transformed)(SLC6A13, rs11062102, 5E-17, 0.6294694959483103),creatinine (mean, inv-norm transformed)(SLC6A13, rs11062102, 5E-25, 0.6294694959483103),creatinine (minimum, inv-norm transformed)(SLC6A13, rs11062102, 4E-23, 0.6294694959483103),Deoxycarnitine levels(SLC6A13, rs11062102, 2E-116, 0.6294694959483103),Estimated glomerular filtration rate(SLC6A13, rs11062102, 4E-21, 0.6294694959483103),Estimated glomerular filtration rate (creatinine)(SLC6A13, rs11062102, 4E-36, 0.6294694959483103),Estimated glomerular filtration rate (creatinine)(SLC6A13, rs11062102, 6E-59, 0.6294694959483103),Estimated glomerular filtration rate (creatinine)(SLC6A13, rs11062102, 8E-49, 0.6294694959483103),estimated glomerular filtration rate (eGFR, maximum, inv-norm transformed)(SLC6A13, rs11062102, 1E-20, 0.6294694959483103),estimated glomerular filtration rate (eGFR, mean, inv-norm transformed)(SLC6A13, rs11062102, 7E-24, 0.6294694959483103),Guanidinoacetate levels(SLC6A13, rs11062102, 2E-21, 0.6294694959483103),Guanidinoacetate levels(SLC6A13, rs11062102, 3E-16, 0.6294694959483103),Metabolite levels (1-methylimidazoleacetate; 1-methyl-4-imidazoleacetate; methylimidazoleacetic acid)(SLC6A13, rs11062102, 8E-86, 0.6294694959483103),Metabolite levels (deoxycarnitine; butyrobetaine)(SLC6A13, rs11062102, 1E-122, 0.6294694959483103),Plasma 1-methyl-4-imidazoleacetate levels in chronic kidney disease(SLC6A13, rs11062102, 6E-50, 0.6294694959483103),Plasma imidazole lactate levels in chronic kidney disease(SLC6A13, rs11062102, 7E-20, 0.6294694959483103),Plasma pyroglutamine* levels in chronic kidney disease(SLC6A13, rs11062102, 6E-13, 0.6294694959483103),Plasma X-25419 levels in chronic kidney disease(SLC6A13, rs11062102, 5E-17, 0.6294694959483103),Serum creatinine levels(SLC6A13, rs11062102, 1E-46, 0.6294694959483103),Serum creatinine levels(SLC6A13, rs11062102, 2E-8, 0.6294694959483103),Serum metabolite levels(SLC6A13, rs11062102, 2E-67, 0.6294694959483103),Urinary metabolites(SLC6A13, rs11062102, 1E-17, 0.6294694959483103),Urine beta-alanine levels in chronic kidney disease(SLC6A13, rs11062102, 4E-15, 0.6294694959483103),X-25419 levels(SLC6A13, rs11062102, 2E-18, 0.6294694959483103),1-ribosyl-imidazoleacetate (X-11334) levels(SLC6A13, rs10774020, 1E-20, 0.627203321775779),3-aminoisobutyrate levels(SLC6A13, rs10774020, 2E-34, 0.627203321775779),3-aminoisobutyrate levels(SLC6A13, rs10774020, 3E-47, 0.627203321775779),creatinine (maximum, inv-norm transformed)(SLC6A13, rs10774020, 2E-13, 0.627203321775779),Estimated glomerular filtration rate(SLC6A13, rs10774020, 2E-9, 0.627203321775779),Estimated glomerular filtration rate(SLC6A13, rs10774020, 7E-21, 0.627203321775779),estimated glomerular filtration rate (eGFR, maximum, inv-norm transformed)(SLC6A13, rs10774020, 3E-16, 0.627203321775779),estimated glomerular filtration rate (eGFR, mean, inv-norm transformed)(SLC6A13, rs10774020, 1E-15, 0.627203321775779),Glycine levels (UKB data field 23462)(SLC6A13, rs10774020, 3E-10, 0.627203321775779),Imidazole lactate levels(SLC6A13, rs10774020, 2E-46, 0.627203321775779),Pyroglutamine levels(SLC6A13, rs10774020, 8E-28, 0.627203321775779),Serum metabolite levels(SLC6A13, rs10774020, 3E-57, 0.627203321775779),1-methyl-4-imidazoleacetate levels(SLC6A13, rs10774021, 5E-125, 0.6245944032036794),1-methylimidazoleacetate levels(SLC6A13, rs10774021, 1E-109, 0.6245944032036794),1-methylimidazoleacetate levels(SLC6A13, rs10774021, 2E-232, 0.6245944032036794),1-ribosyl-imidazoleacetate (X-11334) levels(SLC6A13, rs10774021, 9E-21, 0.6245944032036794),3-aminoisobutyrate levels(SLC6A13, rs10774021, 2E-106, 0.6245944032036794),Bicarbonate (maximum, inv-norm transformed)(SLC6A13, rs10774021, 2E-14, 0.6245944032036794),Bicarbonate (mean, inv-norm transformed)(SLC6A13, rs10774021, 1E-22, 0.6245944032036794),Bicarbonate (mean, inv-norm transformed)(SLC6A13, rs10774021, 5E-15, 0.6245944032036794),Bicarbonate (minimum, inv-norm transformed)(SLC6A13, rs10774021, 2E-11, 0.6245944032036794),Body mass index (BMI, mean, inv-normal transformed)(SLC6A13, rs10774021, 5E-12, 0.6245944032036794),Body mass index (BMI, minimum, inv-normal transformed)(SLC6A13, rs10774021, 1E-18, 0.6245944032036794),Chronic kidney disease(SLC6A13, rs10774021, 1E-9, 0.6245944032036794),Creatinine levels(SLC6A13, rs10774021, 6E-13, 0.6245944032036794),creatinine (minimum, inv-norm transformed)(SLC6A13, rs10774021, 2E-17, 0.6245944032036794),Deoxycarnitine levels(SLC6A13, rs10774021, 1E-138, 0.6245944032036794),Deoxycarnitine levels(SLC6A13, rs10774021, 1E-241, 0.6245944032036794),Deoxycarnitine levels(SLC6A13, rs10774021, 3E-135, 0.6245944032036794),Estimated glomerular filtration rate (creatinine)(SLC6A13, rs10774021, 6E-55, 0.6245944032036794),Estimated glomerular filtration rate (creatinine, cystatin c)(SLC6A13, rs10774021, 2E-22, 0.6245944032036794),Glomerular filtration rate (creatinine)(SLC6A13, rs10774021, 5E-12, 0.6245944032036794),Glomerular filtration rate in non diabetics (creatinine)(SLC6A13, rs10774021, 1E-12, 0.6245944032036794),Glutamine degradant levels(SLC6A13, rs10774021, 1E-27, 0.6245944032036794),Guanidinoacetate levels(SLC6A13, rs10774021, 4E-12, 0.6245944032036794),Imidazole lactate levels(SLC6A13, rs10774021, 1E-34, 0.6245944032036794),Imidazole lactate levels(SLC6A13, rs10774021, 2E-90, 0.6245944032036794),Plasma deoxycarnitine levels in chronic kidney disease(SLC6A13, rs10774021, 1E-43, 0.6245944032036794),Waist circumference adjusted for body mass index(SLC6A13, rs10774021, 7E-9, 0.6245944032036794),X-25419 levels(SLC6A13, rs10774021, 5E-22, 0.6245944032036794),1-ribosyl-imidazoleacetate levels(SLC6A13, rs11613331, 8E-25, 0.8594373859149755),3-hydroxybutyrate + 3-aminoisobutyrate levels(SLC6A13, rs11613331, 3E-12, 0.8594373859149755),Beta-aminoisobutyric acid levels(SLC6A13, rs11613331, 6E-12, 0.8594373859149755),Creatinine levels(SLC6A13, rs11613331, 3E-10, 0.8594373859149755),Deoxycarnitine levels in elite athletes(SLC6A13, rs11613331, 2E-11, 0.8594373859149755),Height(SLC6A13, rs11613331, 2E-35, 0.8594373859149755),Imidazole propionate levels(SLC6A13, rs11613331, 1E-16, 0.8594373859149755),Metabolite levels (1-methylimidazoleacetate; 1-methyl-4-imidazoleacetate; methylimidazoleacetic acid)(SLC6A13, rs11613331, 7E-80, 0.8594373859149755),Metabolite levels(SLC6A13, rs11613331, 2E-12, 0.8594373859149755),Metabolite levels (3-aminoisobutyrate; __Aminoisobutyrate)(SLC6A13, rs11613331, 4E-17, 0.8594373859149755),Metabolite levels (deoxycarnitine; butyrobetaine)(SLC6A13, rs11613331, 1E-100, 0.8594373859149755),Metabolite levels (imidazole lactate; imidazolelactate)(SLC6A13, rs11613331, 3E-29, 0.8594373859149755),Metabolite levels (Pyroglutamine)(SLC6A13, rs11613331, 1E-28, 0.8594373859149755),Pyroglutamine levels(SLC6A13, rs11613331, 2E-14, 0.8594373859149755),Pyroglutamine levels(SLC6A13, rs11613331, 2E-25, 0.8594373859149755),Pyroglutamine levels(SLC6A13, rs11613331, 4E-68, 0.8594373859149755),Serum metabolite levels(SLC6A13, rs11613331, 1E-20, 0.8594373859149755),Serum metabolite levels(SLC6A13, rs11613331, 4E-11, 0.8594373859149755),Serum metabolite levels(SLC6A13, rs11613331, 5E-17, 0.8594373859149755),Urinary metabolite levels in chronic kidney disease(SLC6A13, rs11613331, 5E-15, 0.8594373859149755),Urine 3-aminoisobutyrate levels in chronic kidney disease(SLC6A13, rs11613331, 4E-34, 0.8594373859149755),3-aminoisobutyrate levels(SLC6A13, rs7969761, 9E-44, 0.8576698563793687),Betaine-to-pyroglutamine ratio(SLC6A13, rs7969761, 1E-27, 0.8576698563793687),chloride (mean, inv-norm transformed)(SLC6A13, rs7969761, 7E-12, 0.8576698563793687),estimated glomerular filtration rate (eGFR, minimum, inv-norm transformed)(SLC6A13, rs7969761, 8E-18, 0.8576698563793687),Estimated glomerular filtration rate in non-diabetics(SLC6A13, rs7969761, 4E-9, 0.8576698563793687),Guanidinoacetate levels(SLC6A13, rs7969761, 6E-26, 0.8576698563793687),Imidazole lactate levels(SLC6A13, rs7969761, 5E-28, 0.8576698563793687),Imidazole propionate levels(SLC6A13, rs7969761, 1E-33, 0.8576698563793687),Imidazole propionate levels(SLC6A13, rs7969761, 7E-18, 0.8576698563793687),Plasma 3-aminoisobutyrate levels in chronic kidney disease(SLC6A13, rs7969761, 6E-16, 0.8576698563793687),Childhood body mass index(SLC6A13, rs3782860, 3E-8, 0.6638212351864853),Chronotype(SLC6A13, rs3782860, 6E-11, 0.6638212351864853),chloride (maximum, inv-norm transformed)(SLC6A13, rs11062167, 4E-14, 0.5240393303797434),chloride (maximum, inv-norm transformed)(SLC6A13, rs11062167, 9E-12, 0.5240393303797434),Estimated glomerular filtration rate(SLC6A13, rs11062167, 1E-37, 0.5240393303797434),Estimated glomerular filtration rate(SLC6A13, rs11062167, 6E-36, 0.5240393303797434),estimated glomerular filtration rate (eGFR, minimum, inv-norm transformed)(SLC6A13, rs11062167, 2E-11, 0.5240393303797434),Glomerular filtration rate (creatinine)(SLC6A13, rs11062167, 1E-8, 0.5240393303797434),Refractive error(SLC6A13 - KDM5A, rs10848650, 2E-8, 0.5853987672817758)	Acidosis(1.71%, 6.85%, 0.24, [0.1;0.54], 0.000287),COVID-19(5.37%, 9.36%, 0.55, [0.32;0.94], 0.03534),Cardiac arrhythmia(11.95%, 7.53%, 1.67, [1.05;2.65], 0.035974),Diaphragmatic hernia(5.85%, 10.50%, 0.53, [0.32;0.89], 0.017222),Eruption(21.22%, 15.75%, 1.44, [1.02;2.04], 0.041746),Goiter(5.12%, 2.28%, 2.31, [1.08;4.97], 0.029146),Immunodeficiency disorder(2.93%, 0.46%, 6.57, [1.46;29.55], 0.00556),Labor and delivery complicated by fetal heart rate anomaly(0.49%, 2.51%, 0.19, [0.04;0.86], 0.022381),Neoplastic disease(2.44%, 0.68%, 3.63, [0.99;13.27], 0.04921),Non-toxic multinodular goiter(9.27%, 4.34%, 2.25, [1.28;3.98], 0.005649),Non-toxic uninodular goiter(9.76%, 5.25%, 1.95, [1.15;3.32], 0.012962),Noninflammatory cervical disorder(0.24%, 2.28%, 0.11, [0.01;0.82], 0.011677),Obstructive sleep apnea syndrome(17.07%, 22.60%, 0.71, [0.5;0.99], 0.047962),Slow transit constipation(2.20%, 0.46%, 4.89, [1.05;22.78], 0.032327),Vitreous degeneration(3.90%, 1.14%, 3.52, [1.28;9.69], 0.013357),Uterine leiomyoma(13.31%, 21.81%, 0.55, [0.36;0.85], 0.006047)	NA	NA	NA
chr12:239249	chr12-239249-allele4579-163	INS	162	NA	0.0,0.02881844380403458,0.003968253968253968,0.0019880715705765406,0.0010224948875255625	0.00444222	SLC6A13(2.1453e-19, 1.149)	SLC6A13(2.1453e-19, 1.149)	NA	NA	NA	NA	NA	NA	NA	No	NA	HPRC,HGSVC,1KG-ONT	Yes	NA	NA	NA	NA	NA	NA
chr12:239252	chr12-239252-allele4580-235	INS	234	NA	0.0,0.0,0.0,0.003976143141153081,0.0	0.000224143	SLC6A13(2.1453e-19, 1.149)	SLC6A13(2.1453e-19, 1.149)	NA	NA	NA	NA	NA	NA	NA	No	NA	HPRC,HGSVC,1KG-ONT	Yes	NA	NA	NA	NA	NA	NA
chr12:239284	chr12-239284-allele4582-1	DEL	73	NA	0.0,0.0,0.0,0.003976143141153081,0.003067484662576687	0.000778337	SLC6A13(2.1453e-19, 1.149)	SLC6A13(2.1453e-19, 1.149)	NA	NA	NA	NA	NA	NA	NA	No	NA	HPRC,HGSVC,1KG-ONT	No	NA	NA	NA	NA	NA	NA
chr12:258965	chr12-258965-allele4803-1	DEL	60	NA	0.009833585476550681,0.012968299711815562,0.10515873015873016,0.018886679920477135,0.02556237218813906	0.0160317	SLC6A13(2.1453e-19, 1.149)	SLC6A13(2.1453e-19, 1.149)	NA	NA	NA	NA	NA	NA	NA	No	NA	HPRC,HGSVC	No	NA	NA	NA	NA	NA	NA
chr12:259139	chr12-259139-allele4806-1	DEL	180	NA	0.02723146747352496,0.0,0.0,0.0,0.0	0.0498837	SLC6A13(2.1453e-19, 1.149)	SLC6A13(2.1453e-19, 1.149)	NA	NA	NA	NA	NA	NA	NA	No	NA	No	No	NA	NA	NA	NA	NA	NA
chr12:259199	chr12-259199-allele4808-1	DEL	120	NA	0.08925869894099848,0.005763688760806916,0.0,0.0009940357852882703,0.0	0.146381	SLC6A13(2.1453e-19, 1.149)	SLC6A13(2.1453e-19, 1.149)	NA	NA	NA	NA	NA	NA	NA	No	NA	HPRC,HGSVC,1KG-ONT	No	NA	NA	NA	NA	NA	NA
chr12:259247	chr12-259247-allele4810-1	DEL	60	NA	0.0007564296520423601,0.024495677233429394,0.1626984126984127,0.019880715705765408,0.12576687116564417	0.0597366	SLC6A13(2.1453e-19, 1.149)	SLC6A13(2.1453e-19, 1.149)	NA	NA	NA	NA	NA	NA	NA	No	NA	HPRC,HGSVC	No	NA	NA	NA	NA	NA	NA
chr12:259319	chr12-259319-allele4813-61	INS	60	NA	0.037821482602118005,0.002881844380403458,0.0,0.0,0.0	0.0644625	SLC6A13(2.1453e-19, 1.149)	SLC6A13(2.1453e-19, 1.149)	NA	NA	NA	NA	NA	NA	NA	No	NA	HPRC,HGSVC	No	NA	NA	NA	NA	NA	NA
chr12:389548	chr12-389548-allele6016-51	INS	50	NA	0.0037821482602118004,0.002881844380403458,0.005952380952380952,0.019880715705765408,0.017382413087934562	0.00299464	NA	NA	NA	NA	NA	NA	NA	NA	enhancer	No	NA	HPRC,1KG-ONT	No	NA	NA	NA	NA	NA	NA
chr12:389548	chr12-389548-allele6017-61	INS	60	NA	0.0007564296520423601,0.0,0.0,0.0,0.006134969325153374	NA	NA	NA	NA	NA	NA	NA	NA	NA	enhancer	No	NA	HPRC,1KG-ONT	No	NA	NA	NA	NA	NA	NA
chr12:409154	chr12-409154-allele6182-1	DEL	793	NA	0.03479576399394856,0.002881844380403458,0.0,0.0009940357852882703,0.0	0.0570165	NA	NA	NA	NA	NA	NA	NA	NA	NA	No	NA	HPRC,HGSVC	Yes	NA	NA	NA	NA	NA	NA
chr12:413072	chr12-413072-allele6220-1	DEL	297	NA	0.0015128593040847202,0.0,0.0,0.0,0.0	0.00234988	NA	NA	NA	NA	NA	NA	NA	NA	NA	No	NA	No	No	NA	NA	NA	NA	NA	NA
chr12:413519	chr12-413519-allele6223-1	DEL	851	NA	0.018910741301059002,0.002881844380403458,0.0,0.0,0.0	0.0303794	NA	NA	NA	NA	NA	NA	NA	NA	NA	No	NA	HPRC,HGSVC,1KG-ONT	Yes	NA	NA	NA	NA	NA	NA
chr12:413777	chr12-413777-allele6235-1	DEL	464	NA	0.0037821482602118004,0.0,0.0,0.0,0.0	0.00663171	NA	NA	NA	NA	NA	NA	NA	NA	NA	No	NA	HGSVC	Yes	NA	NA	NA	NA	NA	NA
chr12:415033	chr12-415033-allele6255-1	DEL	347	NA	0.0,0.0,0.007936507936507936,0.0,0.0	0.000705828	NA	NA	NA	NA	NA	NA	NA	NA	NA	No	NA	No	Yes	NA	NA	NA	NA	NA	NA
chr12:415274	chr12-415274-allele6259-51	INS	50	NA	0.012859304084720122,0.10086455331412104,0.04563492063492063,0.027833001988071572,0.011247443762781187	0.0121632	NA	NA	NA	NA	NA	NA	NA	NA	NA	No	NA	HPRC,HGSVC	Yes	NA	NA	NA	NA	NA	NA
chr12:415274	chr12-415274-allele6260-1	DEL	50	NA	0.02723146747352496,0.005763688760806916,0.0,0.0,0.0	0.0415553	NA	NA	NA	NA	NA	NA	NA	NA	NA	No	NA	HPRC,HGSVC	No	NA	NA	NA	NA	NA	NA
chr12:415289	chr12-415289-allele6266-1	DEL	74	NA	0.0007564296520423601,0.001440922190201729,0.0,0.0,0.0	NA	NA	NA	NA	NA	NA	NA	NA	NA	NA	No	NA	HPRC,HGSVC,1KG-ONT	Yes	NA	NA	NA	NA	NA	NA
chr12:415298	chr12-415298-allele6267-76	INS	75	NA	0.0007564296520423601,0.002881844380403458,0.007936507936507936,0.0009940357852882703,0.0	0.000525255	NA	NA	NA	NA	NA	NA	NA	NA	NA	No	NA	HPRC,HGSVC,1KG-ONT	Yes	NA	NA	NA	NA	NA	NA
chr12:415308	chr12-415308-allele6275-1	DEL	103	NA	0.00529500756429652,0.0,0.0,0.0,0.0	0.00947665	NA	NA	NA	NA	NA	NA	NA	NA	NA	No	NA	HPRC,HGSVC,1KG-ONT	Yes	NA	NA	NA	NA	NA	NA
chr12:415309	chr12-415309-allele6277-89	INS	88	NA	0.00680786686838124,0.0,0.0,0.0,0.0	0.0123139	NA	NA	NA	NA	NA	NA	NA	NA	NA	No	NA	HPRC,HGSVC,1KG-ONT	Yes	NA	NA	NA	NA	NA	NA
chr12:415309	chr12-415309-allele6276-114	INS	113	NA	0.0007564296520423601,0.010086455331412104,0.0,0.0,0.0	NA	NA	NA	NA	NA	NA	NA	NA	NA	NA	No	NA	HGSVC,1KG-ONT	Yes	NA	NA	NA	NA	NA	NA
chr12:415333	chr12-415333-allele6292-1	DEL	78	NA	0.0037821482602118004,0.04178674351585014,0.020833333333333332,0.003976143141153081,0.002044989775051125	0.00485507	NA	NA	NA	NA	NA	NA	NA	NA	NA	No	NA	HPRC,HGSVC,1KG-ONT	Yes	NA	NA	NA	NA	NA	NA
chr12:415352	chr12-415352-allele6296-1	DEL	55	NA	0.018910741301059002,0.004322766570605188,0.001984126984126984,0.0009940357852882703,0.0010224948875255625	0.0219852	NA	NA	NA	NA	NA	NA	NA	NA	NA	No	NA	HPRC,HGSVC,1KG-ONT	Yes	NA	NA	NA	NA	NA	NA
chr12:415417	chr12-415417-allele6329-70	INS	69	NA	0.0037821482602118004,0.002881844380403458,0.011904761904761904,0.0009940357852882703,0.0	NA	NA	NA	NA	NA	NA	NA	NA	NA	NA	No	NA	HPRC,HGSVC,1KG-ONT	No	NA	NA	NA	NA	NA	NA
chr12:415427	chr12-415427-allele6335-72	INS	71	NA	0.0,0.002881844380403458,0.0,0.005964214711729622,0.0	0.000963133	NA	NA	NA	NA	NA	NA	NA	NA	NA	No	NA	HPRC,HGSVC,1KG-ONT	No	NA	NA	NA	NA	NA	NA
chr12:415436	chr12-415436-allele6341-1	DEL	68	NA	0.009077155824508321,0.0,0.0,0.0,0.0	0.0164709	NA	NA	NA	NA	NA	NA	NA	NA	NA	No	NA	HPRC,HGSVC,1KG-ONT	No	NA	NA	NA	NA	NA	NA
chr12:419407	chr12-419407-allele6425-1	DEL	369	NA	0.0007564296520423601,0.0,0.0,0.0,0.0	0.000918741	NA	NA	NA	NA	NA	NA	NA	NA	NA	Yes	NA	HPRC,HGSVC,1KG-ONT	No	NA	NA	NA	NA	NA	NA
chr12:419412	chr12-419412-allele6427-151	INS	150	NA	0.0037821482602118004,0.0,0.0,0.0,0.0	0.00663171	NA	NA	NA	NA	NA	NA	NA	NA	NA	Yes	NA	HPRC,HGSVC	No	NA	NA	NA	NA	NA	NA
chr12:419412	chr12-419412-allele6428-225	INS	224	NA	0.0015128593040847202,0.0,0.0,0.0,0.0	0.00234988	NA	NA	NA	NA	NA	NA	NA	NA	NA	Yes	NA	HPRC,HGSVC	No	NA	NA	NA	NA	NA	NA
chr12:419452	chr12-419452-allele6431-217	INS	216	NA	0.0045385779122541605,0.002881844380403458,0.0,0.0,0.0	0.00448129	NA	NA	NA	NA	NA	NA	NA	NA	NA	Yes	NA	HPRC,HGSVC	No	NA	NA	NA	NA	NA	NA
chr12:419478	chr12-419478-allele6438-2945	INS	2944	NA	0.0,0.001440922190201729,0.001984126984126984,0.008946322067594433,0.0010224948875255625	0.00180841	NA	NA	NA	NA	NA	NA	NA	NA	NA	Yes	NA	HPRC	No	NA	NA	NA	NA	NA	NA
chr12:419486	chr12-419486-allele6443-3168	INS	3167	NA	0.007564296520423601,0.005763688760806916,0.011904761904761904,0.012922465208747515,0.0	NA	NA	NA	NA	NA	NA	NA	NA	NA	NA	Yes	NA	No	No	NA	NA	NA	NA	NA	NA
chr12:419532	chr12-419532-allele6456-76	INS	75	NA	0.0007564296520423601,0.0,0.0,0.0,0.0	0.000918741	NA	NA	NA	NA	NA	NA	NA	NA	NA	Yes	NA	HPRC,HGSVC,1KG-ONT	No	NA	NA	NA	NA	NA	NA
chr12:419647	chr12-419647-allele6470-1765	INS	1764	NA	0.0030257186081694403,0.001440922190201729,0.0,0.0,0.0010224948875255625	0.00206069	NA	NA	NA	NA	NA	NA	NA	NA	NA	Yes	NA	HPRC	No	NA	NA	NA	NA	NA	NA
chr12:419647	chr12-419647-allele6469-75	INS	74	NA	0.0037821482602118004,0.001440922190201729,0.0,0.0,0.0	0.00445368	NA	NA	NA	NA	NA	NA	NA	NA	NA	Yes	NA	HPRC,HGSVC,1KG-ONT	No	NA	NA	NA	NA	NA	NA
chr12:419758	chr12-419758-allele6486-441	INS	440	NA	0.0022692889561270802,0.001440922190201729,0.0,0.0019880715705765406,0.0	0.000371588	NA	NA	NA	NA	NA	NA	NA	NA	NA	Yes	NA	HPRC,HGSVC	No	NA	NA	NA	NA	NA	NA
chr12:419803	chr12-419803-allele6495-144	INS	143	NA	0.0,0.001440922190201729,0.000992063492063492,0.002982107355864811,0.0	0.000408842	NA	NA	NA	NA	NA	NA	NA	NA	NA	Yes	NA	HPRC,HGSVC	No	NA	NA	NA	NA	NA	NA
chr12:419877	chr12-419877-allele6508-1619	INS	1618	NA	0.0030257186081694403,0.0,0.0,0.0009940357852882703,0.0010224948875255625	0.00206069	NA	NA	NA	NA	NA	NA	NA	NA	NA	Yes	NA	HPRC	No	NA	NA	NA	NA	NA	NA
chr12:419902	chr12-419902-allele6512-293	INS	292	NA	0.0037821482602118004,0.001440922190201729,0.0,0.0,0.0	0.00462462	NA	NA	NA	NA	NA	NA	NA	NA	NA	Yes	NA	HPRC,HGSVC	No	NA	NA	NA	NA	NA	NA
chr12:419903	chr12-419903-allele6513-1	DEL	296	NA	0.0007564296520423601,0.0,0.0,0.0,0.0	0.000918741	NA	NA	NA	NA	NA	NA	NA	NA	NA	Yes	NA	HPRC	No	NA	NA	NA	NA	NA	NA
chr12:419929	chr12-419929-allele6518-1	DEL	147	NA	0.0015128593040847202,0.001440922190201729,0.0,0.0,0.0	0.00077342	NA	NA	NA	NA	NA	NA	NA	NA	NA	Yes	NA	HPRC,HGSVC,1KG-ONT	No	NA	NA	NA	NA	NA	NA
chr12:420021	chr12-420021-allele6537-1	DEL	1184	NA	0.0015128593040847202,0.0,0.0,0.0,0.0	0.00234988	NA	NA	NA	NA	NA	NA	NA	NA	NA	Yes	NA	HPRC,HGSVC	No	NA	NA	NA	NA	NA	NA
chr12:420124	chr12-420124-allele6554-1	DEL	150	NA	0.0007564296520423601,0.0,0.0,0.0,0.0	0.000918741	NA	NA	NA	NA	NA	NA	NA	NA	NA	Yes	NA	HPRC,HGSVC,1KG-ONT	No	NA	NA	NA	NA	NA	NA
chr12:420201	chr12-420201-allele6570-69	INS	68	NA	0.0,0.0,0.0,0.0009940357852882703,0.0010224948875255625	NA	NA	NA	NA	NA	NA	NA	NA	NA	NA	Yes	NA	HPRC,HGSVC	No	NA	NA	NA	NA	NA	NA
chr12:420216	chr12-420216-allele6571-1	DEL	223	NA	0.012102874432677761,0.007204610951008645,0.0248015873015873,0.012922465208747515,0.019427402862985686	0.000179658	NA	NA	NA	NA	NA	NA	NA	NA	NA	Yes	NA	No	No	NA	NA	NA	NA	NA	NA
chr12:420276	chr12-420276-allele6583-142	INS	141	NA	0.0,0.001440922190201729,0.0,0.0,0.0	NA	NA	NA	NA	NA	NA	NA	NA	NA	NA	Yes	NA	HPRC	No	NA	NA	NA	NA	NA	NA
chr12:420299	chr12-420299-allele6586-1983	INS	1982	NA	0.0007564296520423601,0.0,0.003968253968253968,0.0009940357852882703,0.00408997955010225	9.6519e-05	NA	NA	NA	NA	NA	NA	NA	NA	NA	Yes	NA	HPRC	No	NA	NA	NA	NA	NA	NA
chr12:420439	chr12-420439-allele6605-1402	INS	1401	NA	0.0007564296520423601,0.0,0.0,0.0,0.0	0.000918741	NA	NA	NA	NA	NA	NA	NA	NA	NA	Yes	NA	HPRC,HGSVC	No	NA	NA	NA	NA	NA	NA
chr12:420439	chr12-420439-allele6604-661	INS	660	NA	0.0015128593040847202,0.0,0.0,0.0,0.0	0.00234988	NA	NA	NA	NA	NA	NA	NA	NA	NA	Yes	NA	HPRC	No	NA	NA	NA	NA	NA	NA
chr12:420498	chr12-420498-allele6617-147	INS	146	NA	0.0,0.0,0.0,0.0019880715705765406,0.0	NA	NA	NA	NA	NA	NA	NA	NA	NA	NA	Yes	NA	HPRC	No	NA	NA	NA	NA	NA	NA
chr12:420568	chr12-420568-allele6625-147	INS	146	NA	0.0030257186081694403,0.0,0.0,0.0,0.0	0.00520636	NA	NA	NA	NA	NA	NA	NA	NA	NA	Yes	NA	HPRC,HGSVC	No	NA	NA	NA	NA	NA	NA
chr12:420642	chr12-420642-allele6636-223	INS	222	NA	0.0,0.0,0.0,0.008946322067594433,0.0	0.00114796	NA	NA	NA	NA	NA	NA	NA	NA	NA	Yes	NA	HPRC,HGSVC	No	NA	NA	NA	NA	NA	NA
chr12:420669	chr12-420669-allele6644-1	DEL	73	NA	0.0,0.002881844380403458,0.028769841269841268,0.0,0.0	0.00522233	NA	NA	NA	NA	NA	NA	NA	NA	NA	Yes	NA	HPRC,HGSVC,1KG-ONT	No	NA	NA	NA	NA	NA	NA
chr12:420734	chr12-420734-allele6655-71	INS	70	NA	0.0,0.001440922190201729,0.0,0.0,0.0	NA	NA	NA	NA	NA	NA	NA	NA	NA	NA	Yes	NA	HPRC,HGSVC	No	NA	NA	NA	NA	NA	NA
chr12:420757	chr12-420757-allele6662-143	INS	142	NA	0.0,0.001440922190201729,0.0,0.0,0.0	NA	NA	NA	NA	NA	NA	NA	NA	NA	NA	Yes	NA	HPRC,HGSVC	No	NA	NA	NA	NA	NA	NA
chr12:420788	chr12-420788-allele6665-77	INS	76	NA	0.0,0.0,0.0,0.0009940357852882703,0.0	NA	NA	NA	NA	NA	NA	NA	NA	NA	NA	Yes	NA	HPRC,HGSVC	No	NA	NA	NA	NA	NA	NA
chr12:420815	chr12-420815-allele6672-224	INS	223	NA	0.0,0.001440922190201729,0.0,0.0,0.0	NA	NA	NA	NA	NA	NA	NA	NA	NA	NA	Yes	NA	HPRC,HGSVC	No	NA	NA	NA	NA	NA	NA
chr12:420863	chr12-420863-allele6677-300	INS	299	NA	0.0007564296520423601,0.0,0.0,0.0,0.0	0.000918741	NA	NA	NA	NA	NA	NA	NA	NA	NA	Yes	NA	HPRC,HGSVC	No	NA	NA	NA	NA	NA	NA
chr12:420902	chr12-420902-allele6685-1246	INS	1245	NA	0.0007564296520423601,0.001440922190201729,0.0,0.0019880715705765406,0.0	NA	NA	NA	NA	NA	NA	NA	NA	NA	NA	Yes	NA	HPRC,HGSVC	No	NA	NA	NA	NA	NA	NA
chr12:420902	chr12-420902-allele6689-225	INS	224	NA	0.0007564296520423601,0.0,0.0,0.0,0.0	0.000918741	NA	NA	NA	NA	NA	NA	NA	NA	NA	Yes	NA	HPRC,HGSVC	No	NA	NA	NA	NA	NA	NA
chr12:420935	chr12-420935-allele6694-658	INS	657	NA	0.0007564296520423601,0.0,0.0,0.0019880715705765406,0.0	NA	NA	NA	NA	NA	NA	NA	NA	NA	NA	Yes	NA	HPRC,HGSVC	No	NA	NA	NA	NA	NA	NA
chr12:421036	chr12-421036-allele6713-368	INS	367	NA	0.0015128593040847202,0.0,0.0,0.0,0.0	0.00234988	NA	NA	NA	NA	NA	NA	NA	NA	NA	Yes	NA	HPRC,HGSVC	No	NA	NA	NA	NA	NA	NA
chr12:421156	chr12-421156-allele6731-221	INS	220	NA	0.0007564296520423601,0.0,0.0,0.0,0.0	0.000918741	NA	NA	NA	NA	NA	NA	NA	NA	NA	Yes	NA	HPRC,HGSVC	No	NA	NA	NA	NA	NA	NA
chr12:421197	chr12-421197-allele6742-1	DEL	75	NA	0.0,0.001440922190201729,0.0,0.0,0.0	NA	NA	NA	NA	NA	NA	NA	NA	NA	NA	Yes	NA	HPRC,HGSVC,1KG-ONT	No	NA	NA	NA	NA	NA	NA
chr12:421384	chr12-421384-allele6785-147	INS	146	NA	0.0,0.001440922190201729,0.0,0.0,0.0	NA	NA	NA	NA	NA	NA	NA	NA	NA	NA	Yes	NA	HPRC,HGSVC	No	NA	NA	NA	NA	NA	NA
chr12:421480	chr12-421480-allele6802-75	INS	74	NA	0.0007564296520423601,0.0,0.0,0.0,0.0	0.000918741	NA	NA	NA	NA	NA	NA	NA	NA	NA	Yes	NA	HPRC,HGSVC	No	NA	NA	NA	NA	NA	NA
chr12:421529	chr12-421529-allele6807-224	INS	223	NA	0.0007564296520423601,0.0,0.0,0.0,0.0	0.000918741	NA	NA	NA	NA	NA	NA	NA	NA	NA	Yes	NA	HPRC,HGSVC	No	NA	NA	NA	NA	NA	NA
chr12:421531	chr12-421531-allele6812-2438	INS	2437	NA	0.0,0.001440922190201729,0.0,0.003976143141153081,0.0010224948875255625	0.000593574	NA	NA	NA	NA	NA	NA	NA	NA	NA	Yes	NA	HPRC,HGSVC	No	NA	NA	NA	NA	NA	NA
chr12:421605	chr12-421605-allele6821-1	DEL	297	NA	0.0015128593040847202,0.0,0.0,0.0,0.0	0.00234988	NA	NA	NA	NA	NA	NA	NA	NA	NA	Yes	NA	HPRC,HGSVC,1KG-ONT	No	NA	NA	NA	NA	NA	NA
chr12:421774	chr12-421774-allele6847-444	INS	443	NA	0.0,0.0,0.0,0.0019880715705765406,0.0	NA	NA	NA	NA	NA	NA	NA	NA	NA	NA	Yes	NA	HPRC,HGSVC	No	NA	NA	NA	NA	NA	NA
chr12:421774	chr12-421774-allele6850-148	INS	147	NA	0.0,0.001440922190201729,0.00992063492063492,0.0009940357852882703,0.0	0.00170264	NA	NA	NA	NA	NA	NA	NA	NA	NA	Yes	NA	HPRC,HGSVC	No	NA	NA	NA	NA	NA	NA
chr12:421774	chr12-421774-allele6848-2589	INS	2588	NA	0.0,0.010086455331412104,0.002976190476190476,0.007952286282306162,0.00408997955010225	0.00350684	NA	NA	NA	NA	NA	NA	NA	NA	NA	Yes	NA	HPRC,HGSVC	No	NA	NA	NA	NA	NA	NA
chr12:421823	chr12-421823-allele6856-1174	INS	1173	NA	0.0007564296520423601,0.0,0.0,0.0019880715705765406,0.0	NA	NA	NA	NA	NA	NA	NA	NA	NA	NA	Yes	NA	HPRC,HGSVC	No	NA	NA	NA	NA	NA	NA
chr12:421850	chr12-421850-allele6866-74	INS	73	NA	0.0,0.001440922190201729,0.0,0.0,0.0	NA	NA	NA	NA	NA	NA	NA	NA	NA	NA	Yes	NA	HPRC,HGSVC	No	NA	NA	NA	NA	NA	NA
chr12:421925	chr12-421925-allele6881-151	INS	150	NA	0.0,0.0,0.0,0.0,0.0010224948875255625	NA	NA	NA	NA	NA	NA	NA	NA	NA	NA	Yes	NA	HPRC,HGSVC	No	NA	NA	NA	NA	NA	NA
chr12:421972	chr12-421972-allele6888-148	INS	147	NA	0.0,0.001440922190201729,0.0,0.0,0.0	NA	NA	NA	NA	NA	NA	NA	NA	NA	NA	Yes	NA	HPRC,HGSVC	No	NA	NA	NA	NA	NA	NA
chr12:422064	chr12-422064-allele6902-2292	INS	2291	NA	0.0015128593040847202,0.012968299711815562,0.002976190476190476,0.014910536779324055,0.007157464212678937	0.00364817	NA	NA	NA	NA	NA	NA	NA	NA	NA	Yes	NA	HPRC,HGSVC	No	NA	NA	NA	NA	NA	NA
chr12:422145	chr12-422145-allele6915-74	INS	73	NA	0.0015128593040847202,0.0,0.0,0.0,0.0	0.00234988	NA	NA	NA	NA	NA	NA	NA	NA	NA	Yes	NA	HPRC,HGSVC	No	NA	NA	NA	NA	NA	NA
chr12:422145	chr12-422145-allele6914-148	INS	147	NA	0.00529500756429652,0.004322766570605188,0.0,0.0009940357852882703,0.0	0.00352335	NA	NA	NA	NA	NA	NA	NA	NA	NA	Yes	NA	HPRC,HGSVC	No	NA	NA	NA	NA	NA	NA
chr12:425297	chr12-425297-allele7005-2677	INS	2676	NA	0.029500756429652043,0.0,0.0,0.0,0.0	0.0539502	NA	NA	NA	NA	NA	NA	NA	NA	NA	No	NA	HPRC,HGSVC,1KG-ONT	No	NA	NA	NA	NA	NA	NA
chr12:425297	chr12-425297-allele7004-3215	INS	3214	NA	0.0015128593040847202,0.0,0.0,0.0,0.0	0.00234988	NA	NA	NA	NA	NA	NA	NA	NA	NA	No	NA	HPRC,HGSVC,1KG-ONT	No	NA	NA	NA	NA	NA	NA
chr12:425297	chr12-425297-allele7003-2855	INS	2854	NA	0.16944024205748864,0.01729106628242075,0.0,0.0,0.0010224948875255625	0.256904	NA	NA	NA	NA	NA	NA	NA	NA	NA	No	NA	HPRC,HGSVC,1KG-ONT	No	NA	NA	NA	NA	NA	NA
chr12:425298	chr12-425298-allele7007-2497	INS	2496	NA	0.09909228441754916,0.024495677233429394,0.04365079365079365,0.003976143141153081,0.0010224948875255625	0.0823226	NA	NA	NA	NA	NA	NA	NA	NA	NA	No	NA	HPRC,HGSVC,1KG-ONT	No	NA	NA	NA	NA	NA	NA
chr12:425298	chr12-425298-allele7008-2145	INS	2144	NA	0.007564296520423601,0.0,0.0,0.0,0.0	0.0137297	NA	NA	NA	NA	NA	NA	NA	NA	NA	No	NA	HPRC,HGSVC,1KG-ONT	No	NA	NA	NA	NA	NA	NA
chr12:425298	chr12-425298-allele7006-2340	INS	2339	NA	0.0529500756429652,0.008645533141210375,0.0,0.0,0.0	0.0831378	NA	NA	NA	NA	NA	NA	NA	NA	NA	No	NA	HPRC,HGSVC,1KG-ONT	No	NA	NA	NA	NA	NA	NA
chr12:435015	chr12-435015-allele7133-1	DEL	80	NA	0.0022692889561270802,0.0,0.0,0.0,0.0	0.00377908	NA	NA	NA	NA	NA	NA	NA	NA	NA	No	NA	HPRC,HGSVC,1KG-ONT	No	NA	NA	NA	NA	NA	NA
chr12:435048	chr12-435048-allele7134-1	DEL	79	0.922674	0.28290468986384265,0.5,0.5238095238095238,0.28429423459244535,0.3619631901840491	0.0336913	NA	NA	NA	NA	NA	NA	NA	NA	NA	No	NA	HPRC,HGSVC,1KG-ONT	No	NA	Estimated glomerular filtration rate (creatinine)(CCDC77, rs55854088, 2E-10, 0.8498343091366886)	Acute pancreatitis(0.76%, 2.88%, 0.26, [0.07;0.91], 0.024124),Allergic rhinitis(18.89%, 25.28%, 0.69, [0.5;0.96], 0.031408),Degeneration of thoracic intervertebral disc(0.50%, 2.66%, 0.19, [0.04;0.83], 0.014649),Eustachian tube disorder(1.26%, 3.55%, 0.35, [0.13;0.96], 0.044296),Gastritis(8.82%, 4.66%, 1.98, [1.13;3.46], 0.018057),Gastro-esophageal reflux disease with esophagitis(7.05%, 3.55%, 2.06, [1.1;3.87], 0.028902),Hydronephrosis(4.03%, 0.89%, 4.69, [1.56;14.16], 0.002793),Hyperglycemia(4.53%, 8.65%, 0.5, [0.28;0.89], 0.019172),Lumbar radiculopathy(6.05%, 9.98%, 0.58, [0.35;0.97], 0.043602),Lumbar spondylosis(8.31%, 12.64%, 0.63, [0.4;0.99], 0.044526),Premature beats(2.27%, 0.44%, 5.21, [1.12;24.25], 0.029281),Sickle cell trait(0.50%, 3.77%, 0.13, [0.03;0.56], 0.00164),Spinal stenosis of lumbar region(4.53%, 7.98%, 0.55, [0.31;0.98], 0.048013),Umbilical hernia(2.52%, 5.54%, 0.44, [0.21;0.93], 0.036604),Ureteric stone(2.52%, 0.67%, 3.86, [1.05;14.12], 0.046005)	NA	NA	NA
chr12:435161	chr12-435161-allele7138-80	INS	79	NA	0.0022692889561270802,0.020172910662824207,0.00496031746031746,0.018886679920477135,0.012269938650306749	0.005527	NA	NA	NA	NA	NA	NA	NA	NA	NA	No	NA	HPRC,HGSVC,1KG-ONT	No	NA	NA	NA	NA	NA	NA
chr12:437534	chr12-437534-allele7162-349	INS	348	NA	0.0,0.001440922190201729,0.0,0.003976143141153081,0.0	0.000408842	NA	NA	NA	NA	NA	NA	NA	NA	NA	No	NA	HGSVC,1KG-ONT	Yes	NA	NA	NA	NA	NA	NA
chr12:443317	chr12-443317-allele7227-2807	INS	2806	NA	0.0022692889561270802,0.018731988472622477,0.002976190476190476,0.02485089463220676,0.0408997955010225	0.0111929	NA	NA	NA	NA	NA	NA	NA	NA	NA	No	NA	HGSVC,1KG-ONT	No	NA	NA	NA	NA	NA	NA
chr12:453064	chr12-453064-allele7334-1	DEL	142	NA	0.0045385779122541605,0.01585014409221902,0.03670634920634921,0.0,0.002044989775051125	0.00317045	NA	NA	NA	NA	NA	NA	NA	NA	enhancer	No	NA	HPRC	No	NA	NA	NA	NA	NA	NA
chr12:453064	chr12-453064-allele7332-75	INS	74	NA	0.012102874432677761,0.004322766570605188,0.0,0.0,0.0	0.0161887	NA	NA	NA	NA	NA	NA	NA	NA	enhancer	No	NA	HPRC,HGSVC,1KG-ONT	No	NA	NA	NA	NA	NA	NA
chr12:453064	chr12-453064-allele7333-1	DEL	71	NA	0.12934947049924356,0.010086455331412104,0.000992063492063492,0.0009940357852882703,0.0	0.20309	NA	NA	NA	NA	NA	NA	NA	NA	enhancer	No	NA	HPRC,HGSVC,1KG-ONT	No	NA	NA	NA	NA	NA	NA
chr12:453124	chr12-453124-allele7339-143	INS	142	NA	0.0,0.0,0.0,0.0,0.0010224948875255625	NA	NA	NA	NA	NA	NA	NA	NA	NA	enhancer	No	NA	HPRC,HGSVC,1KG-ONT	No	NA	NA	NA	NA	NA	NA
chr12:453124	chr12-453124-allele7338-72	INS	71	NA	0.00680786686838124,0.001440922190201729,0.0,0.0,0.0	0.0101459	NA	NA	NA	NA	NA	NA	NA	NA	enhancer	No	NA	HPRC,HGSVC,1KG-ONT	No	NA	NA	NA	NA	NA	NA
chr12:453124	chr12-453124-allele7336-357	INS	356	NA	0.024205748865355523,0.043227665706051875,0.03373015873015873,0.0,0.15439672801635992	0.0117975	NA	NA	NA	NA	NA	NA	NA	NA	enhancer	No	NA	HPRC,HGSVC,1KG-ONT	No	NA	NA	NA	NA	NA	NA
chr12:453178	chr12-453178-allele7340-154	INS	153	NA	0.0015128593040847202,0.0,0.0,0.0,0.0	0.00234988	NA	NA	NA	NA	NA	NA	NA	NA	enhancer	No	NA	HPRC,HGSVC,1KG-ONT	No	NA	NA	NA	NA	NA	NA
chr12:453183	chr12-453183-allele7341-143	INS	142	NA	0.07413010590015129,0.012968299711815562,0.002976190476190476,0.0009940357852882703,0.0010224948875255625	0.105369	NA	NA	NA	NA	NA	NA	NA	NA	enhancer	No	NA	HPRC,HGSVC,1KG-ONT	No	NA	NA	NA	NA	NA	NA
chr12:453183	chr12-453183-allele7345-143	INS	142	NA	0.0,0.0,0.000992063492063492,0.0,0.002044989775051125	3.94758e-05	NA	NA	NA	NA	NA	NA	NA	NA	enhancer	No	NA	HPRC,HGSVC,1KG-ONT	No	NA	NA	NA	NA	NA	NA
chr12:453183	chr12-453183-allele7342-73	INS	72	NA	0.048411497730711045,0.005763688760806916,0.0,0.002982107355864811,0.0	0.0734377	NA	NA	NA	NA	NA	NA	NA	NA	enhancer	No	NA	HPRC,HGSVC,1KG-ONT	No	NA	NA	NA	NA	NA	NA
chr12:453265	chr12-453265-allele7350-73	INS	72	NA	0.014372163388804841,0.001440922190201729,0.0,0.0,0.0	0.0241257	NA	NA	NA	NA	NA	NA	NA	NA	enhancer	No	NA	HPRC,HGSVC,1KG-ONT	No	NA	NA	NA	NA	NA	NA
chr12:453282	chr12-453282-allele7356-214	INS	213	NA	0.0,0.0,0.034722222222222224,0.0,0.0010224948875255625	0.00612188	NA	NA	NA	NA	NA	NA	NA	NA	enhancer	No	NA	HPRC,HGSVC	No	NA	NA	NA	NA	NA	NA
chr12:453282	chr12-453282-allele7355-285	INS	284	NA	0.0030257186081694403,0.001440922190201729,0.0,0.0,0.0	0.00328379	NA	NA	NA	NA	NA	NA	NA	NA	enhancer	No	NA	HPRC,HGSVC,1KG-ONT	No	NA	NA	NA	NA	NA	NA
chr12:453282	chr12-453282-allele7357-143	INS	142	NA	0.0,0.0,0.013888888888888888,0.0009940357852882703,0.0010224948875255625	0.00237831	NA	NA	NA	NA	NA	NA	NA	NA	enhancer	No	NA	HPRC,HGSVC,1KG-ONT	No	NA	NA	NA	NA	NA	NA
chr12:453282	chr12-453282-allele7352-143	INS	142	NA	0.014372163388804841,0.001440922190201729,0.0,0.0,0.0	0.0241257	NA	NA	NA	NA	NA	NA	NA	NA	enhancer	No	NA	HPRC,HGSVC,1KG-ONT	No	NA	NA	NA	NA	NA	NA
chr12:453353	chr12-453353-allele7364-285	INS	284	NA	0.10363086232980333,0.2017291066282421,0.3005952380952381,0.24950298210735586,0.24846625766871167	0.0641401	NA	NA	NA	NA	NA	NA	NA	NA	enhancer	No	NA	HPRC,HGSVC,1KG-ONT	No	NA	NA	NA	NA	NA	NA
chr12:453353	chr12-453353-allele7367-143	INS	142	NA	0.0007564296520423601,0.0,0.0,0.0,0.0	0.000918741	NA	NA	NA	NA	NA	NA	NA	NA	enhancer	No	NA	HPRC,HGSVC,1KG-ONT	No	NA	NA	NA	NA	NA	NA
chr12:453353	chr12-453353-allele7363-214	INS	213	NA	0.028744326777609682,0.0,0.06448412698412699,0.0,0.0010224948875255625	0.00234203	NA	NA	NA	NA	NA	NA	NA	NA	enhancer	No	NA	HPRC,HGSVC	No	NA	NA	NA	NA	NA	NA
chr12:453353	chr12-453353-allele7365-1	DEL	71	NA	0.06278366111951589,0.007204610951008645,0.00992063492063492,0.0,0.002044989775051125	0.0816718	NA	NA	NA	NA	NA	NA	NA	NA	enhancer	No	NA	HPRC,HGSVC,1KG-ONT	No	NA	NA	NA	NA	NA	NA
chr12:453396	chr12-453396-allele7370-72	INS	71	NA	0.0,0.001440922190201729,0.0,0.0,0.0	NA	NA	NA	NA	NA	NA	NA	NA	NA	enhancer	No	NA	HPRC,HGSVC,1KG-ONT	No	NA	NA	NA	NA	NA	NA
chr12:453424	chr12-453424-allele7374-214	INS	213	NA	0.0015128593040847202,0.001440922190201729,0.0,0.0,0.0	0.00077342	NA	NA	NA	NA	NA	NA	NA	NA	enhancer	No	NA	HPRC,HGSVC	No	NA	NA	NA	NA	NA	NA
chr12:453467	chr12-453467-allele7378-285	INS	284	NA	0.0022692889561270802,0.0,0.0,0.0,0.0	0.00377908	NA	NA	NA	NA	NA	NA	NA	NA	enhancer	No	NA	HPRC,HGSVC,1KG-ONT	No	NA	NA	NA	NA	NA	NA
chr12:453467	chr12-453467-allele7382-356	INS	355	NA	0.0,0.0,0.0,0.0,0.026584867075664622	0.00413649	NA	NA	NA	NA	NA	NA	NA	NA	enhancer	No	NA	HPRC,HGSVC,1KG-ONT	No	NA	NA	NA	NA	NA	NA
chr12:453467	chr12-453467-allele7376-72	INS	71	NA	0.01059001512859304,0.0,0.0,0.0,0.0	0.0193014	NA	NA	NA	NA	NA	NA	NA	NA	enhancer	No	NA	HPRC,HGSVC,1KG-ONT	No	NA	NA	NA	NA	NA	NA
chr12:453467	chr12-453467-allele7377-214	INS	213	NA	0.0022692889561270802,0.0,0.010912698412698412,0.0,0.0	NA	NA	NA	NA	NA	NA	NA	NA	NA	enhancer	No	NA	HPRC,HGSVC	No	NA	NA	NA	NA	NA	NA
chr12:453495	chr12-453495-allele7388-72	INS	71	NA	0.0264750378214826,0.007204610951008645,0.003968253968253968,0.0009940357852882703,0.0	0.0305718	NA	NA	NA	NA	NA	NA	NA	NA	enhancer	No	NA	HPRC,HGSVC,1KG-ONT	No	NA	NA	NA	NA	NA	NA
chr12:453495	chr12-453495-allele7387-427	INS	426	NA	0.057488653555219364,0.007204610951008645,0.0,0.003976143141153081,0.0010224948875255625	0.0838673	NA	NA	NA	NA	NA	NA	NA	NA	enhancer	No	NA	HPRC,HGSVC,1KG-ONT	No	NA	NA	NA	NA	NA	NA
chr12:453495	chr12-453495-allele7401-143	INS	142	NA	0.0,0.0,0.0,0.003976143141153081,0.0	0.000224143	NA	NA	NA	NA	NA	NA	NA	NA	enhancer	No	NA	HPRC,HGSVC,1KG-ONT	No	NA	NA	NA	NA	NA	NA
chr12:453495	chr12-453495-allele7385-143	INS	142	NA	0.0007564296520423601,0.001440922190201729,0.0,0.0,0.0	NA	NA	NA	NA	NA	NA	NA	NA	NA	enhancer	No	NA	HPRC,HGSVC,1KG-ONT	No	NA	NA	NA	NA	NA	NA
chr12:453495	chr12-453495-allele7386-498	INS	497	NA	0.0,0.007204610951008645,0.0,0.02485089463220676,0.005112474437627812	0.00593536	NA	NA	NA	NA	NA	NA	NA	NA	enhancer	No	NA	HPRC,HGSVC,1KG-ONT	No	NA	NA	NA	NA	NA	NA
chr12:453495	chr12-453495-allele7391-285	INS	284	NA	0.0,0.001440922190201729,0.0,0.0,0.0	NA	NA	NA	NA	NA	NA	NA	NA	NA	enhancer	No	NA	HPRC,HGSVC,1KG-ONT	No	NA	NA	NA	NA	NA	NA
chr12:453495	chr12-453495-allele7390-143	INS	142	NA	0.03479576399394856,0.007204610951008645,0.0,0.0,0.0	0.0531615	NA	NA	NA	NA	NA	NA	NA	NA	enhancer	No	NA	HPRC,HGSVC,1KG-ONT	No	NA	NA	NA	NA	NA	NA
chr12:479916	chr12-479916-allele7733-96	INS	95	NA	0.006051437216338881,0.0,0.0,0.0,0.0	0.0108963	B4GALNT3(2.2009e-20, 0.835)	B4GALNT3(2.2009e-20, 0.835)	NA	NA	NA	NA	NA	NA	NA	No	NA	HPRC,HGSVC,1KG-ONT	No	NA	NA	NA	NA	NA	NA
chr12:480454	chr12-480454-allele7754-81	INS	80	NA	0.018154311649016642,0.07780979827089338,0.2509920634920635,0.04771371769383698,0.10429447852760736	0.0615384	B4GALNT3(2.2009e-20, 0.835)	B4GALNT3(2.2009e-20, 0.835)	NA	NA	NA	NA	NA	NA	NA	No	NA	HPRC,HGSVC	Yes	NA	NA	NA	NA	NA	NA
chr12:480456	chr12-480456-allele7758-130	INS	129	NA	0.0015128593040847202,0.0,0.0,0.0,0.0	0.00234988	B4GALNT3(2.2009e-20, 0.835)	B4GALNT3(2.2009e-20, 0.835)	NA	NA	NA	NA	NA	NA	NA	No	NA	HPRC,HGSVC,1KG-ONT	Yes	NA	NA	NA	NA	NA	NA
chr12:480456	chr12-480456-allele7755-130	INS	129	NA	0.17851739788199697,0.01729106628242075,0.000992063492063492,0.004970178926441352,0.0010224948875255625	0.260942	B4GALNT3(2.2009e-20, 0.835)	B4GALNT3(2.2009e-20, 0.835)	NA	NA	NA	NA	NA	NA	NA	No	NA	HPRC,HGSVC,1KG-ONT	Yes	NA	NA	NA	NA	NA	NA
chr12:480489	chr12-480489-allele7765-87	INS	86	NA	0.0015128593040847202,0.0,0.0,0.0,0.0	0.00234988	B4GALNT3(2.2009e-20, 0.835)	B4GALNT3(2.2009e-20, 0.835)	NA	NA	NA	NA	NA	NA	NA	No	NA	HPRC,HGSVC	Yes	NA	NA	NA	NA	NA	NA
chr12:480489	chr12-480489-allele7761-87	INS	86	NA	0.0453857791225416,0.024495677233429394,0.00496031746031746,0.02882703777335984,0.09406952965235174	2.37974e-05	B4GALNT3(2.2009e-20, 0.835)	B4GALNT3(2.2009e-20, 0.835)	NA	NA	NA	NA	NA	NA	NA	No	NA	HPRC,HGSVC	Yes	NA	NA	NA	NA	NA	NA
chr12:480489	chr12-480489-allele7762-52	INS	51	NA	0.0,0.002881844380403458,0.022817460317460316,0.0,0.002044989775051125	0.00444222	B4GALNT3(2.2009e-20, 0.835)	B4GALNT3(2.2009e-20, 0.835)	NA	NA	NA	NA	NA	NA	NA	No	NA	No	Yes	NA	NA	NA	NA	NA	NA
chr12:486916	chr12-486916-allele7842-3857	INS	3856	NA	0.0007564296520423601,0.0,0.0,0.0,0.0	0.000918741	B4GALNT3(2.2009e-20, 0.835)	B4GALNT3(2.2009e-20, 0.835)	NA	NA	NA	NA	NA	NA	NA	No	NA	No	No	NA	NA	NA	NA	NA	NA
chr12:499403	chr12-499403-allele7988-1	DEL	112	NA	0.0,0.001440922190201729,0.0,0.002982107355864811,0.0	0.000224143	B4GALNT3(2.2009e-20, 0.835)	B4GALNT3(2.2009e-20, 0.835)	NA	NA	NA	NA	NA	NA	NA	No	NA	HPRC,HGSVC,1KG-ONT	No	NA	NA	NA	NA	NA	NA
chr12:499435	chr12-499435-allele7989-1	DEL	120	NA	0.12556732223903178,0.008645533141210375,0.0,0.0019880715705765406,0.0	0.198958	B4GALNT3(2.2009e-20, 0.835)	B4GALNT3(2.2009e-20, 0.835)	NA	NA	NA	NA	NA	NA	NA	No	NA	HPRC,HGSVC,1KG-ONT	No	NA	NA	NA	NA	NA	NA
chr12:499441	chr12-499441-allele7990-1	DEL	152	NA	0.2700453857791225,0.018731988472622477,0.013888888888888888,0.005964214711729622,0.03680981595092025	0.324793	B4GALNT3(2.2009e-20, 0.835)	B4GALNT3(2.2009e-20, 0.835)	NA	NA	NA	NA	NA	NA	NA	No	NA	HPRC,HGSVC,1KG-ONT	Yes	NA	NA	NA	NA	NA	NA
chr12:499443	chr12-499443-allele7991-1	DEL	72	NA	0.13161875945537066,0.007204610951008645,0.0,0.0,0.0010224948875255625	0.211816	B4GALNT3(2.2009e-20, 0.835)	B4GALNT3(2.2009e-20, 0.835)	NA	NA	NA	NA	NA	NA	NA	No	NA	HPRC,HGSVC	No	NA	NA	NA	NA	NA	NA
chr12:499497	chr12-499497-allele7996-1	DEL	71	NA	0.024205748865355523,0.007204610951008645,0.0,0.0,0.0	0.0343012	B4GALNT3(2.2009e-20, 0.835)	B4GALNT3(2.2009e-20, 0.835)	NA	NA	NA	NA	NA	NA	NA	No	NA	HPRC,HGSVC	No	NA	NA	NA	NA	NA	NA
chr12:507774	chr12-507774-allele8124-1	DEL	72	NA	0.10060514372163389,0.018731988472622477,0.000992063492063492,0.0,0.0	0.149006	B4GALNT3(2.2009e-20, 0.835)	B4GALNT3(2.2009e-20, 0.835)	NA	NA	NA	NA	NA	NA	NA	No	NA	HPRC,HGSVC,1KG-ONT	No	NA	NA	NA	NA	NA	NA
chr12:507815	chr12-507815-allele8125-181	INS	180	NA	0.009833585476550681,0.0,0.0,0.0,0.0	0.0179657	B4GALNT3(2.2009e-20, 0.835)	B4GALNT3(2.2009e-20, 0.835)	NA	NA	NA	NA	NA	NA	NA	No	NA	HGSVC	No	NA	NA	NA	NA	NA	NA
chr12:507835	chr12-507835-allele8128-73	INS	72	NA	0.029500756429652043,0.002881844380403458,0.0,0.0,0.0	0.0495876	B4GALNT3(2.2009e-20, 0.835)	B4GALNT3(2.2009e-20, 0.835)	NA	NA	NA	NA	NA	NA	NA	No	NA	HPRC,HGSVC,1KG-ONT	No	NA	NA	NA	NA	NA	NA
chr12:511307	chr12-511307-allele8207-801	INS	800	NA	0.0,0.001440922190201729,0.0,0.0,0.0	NA	B4GALNT3(2.2009e-20, 0.835)	B4GALNT3(2.2009e-20, 0.835)	NA	NA	NA	NA	NA	NA	NA	No	NA	HPRC,HGSVC,1KG-ONT	No	NA	NA	NA	NA	NA	NA
chr12:511341	chr12-511341-allele8214-1	DEL	64	NA	0.0007564296520423601,0.0,0.0,0.002982107355864811,0.015337423312883436	0.0017395	B4GALNT3(2.2009e-20, 0.835)	B4GALNT3(2.2009e-20, 0.835)	NA	NA	NA	NA	NA	NA	NA	No	NA	HPRC,HGSVC	No	NA	NA	NA	NA	NA	NA
chr12:511431	chr12-511431-allele8240-181	INS	180	NA	0.0007564296520423601,0.0,0.0,0.0,0.0	0.000918741	B4GALNT3(2.2009e-20, 0.835)	B4GALNT3(2.2009e-20, 0.835)	NA	NA	NA	NA	NA	NA	NA	No	NA	HPRC,HGSVC,1KG-ONT	No	NA	NA	NA	NA	NA	NA
chr12:511431	chr12-511431-allele8239-54	INS	53	NA	0.007564296520423601,0.04755043227665706,0.125,0.11928429423459244,0.08486707566462168	0.057132	B4GALNT3(2.2009e-20, 0.835)	B4GALNT3(2.2009e-20, 0.835)	NA	NA	NA	NA	NA	NA	NA	No	NA	HPRC,HGSVC,1KG-ONT	Yes	NA	NA	NA	NA	NA	NA
chr12:511455	chr12-511455-allele8252-80	INS	79	NA	0.00529500756429652,0.001440922190201729,0.0,0.0,0.0	0.00736694	B4GALNT3(2.2009e-20, 0.835)	B4GALNT3(2.2009e-20, 0.835)	NA	NA	NA	NA	NA	NA	NA	No	NA	HPRC,HGSVC,1KG-ONT	Yes	NA	NA	NA	NA	NA	NA
chr12:511455	chr12-511455-allele8253-398	INS	397	NA	0.0007564296520423601,0.0,0.0,0.0,0.0	0.000918741	B4GALNT3(2.2009e-20, 0.835)	B4GALNT3(2.2009e-20, 0.835)	NA	NA	NA	NA	NA	NA	NA	No	NA	HPRC,HGSVC,1KG-ONT	Yes	NA	NA	NA	NA	NA	NA
chr12:511465	chr12-511465-allele8257-1	DEL	327	NA	0.0045385779122541605,0.0,0.000992063492063492,0.0,0.0	0.00598883	B4GALNT3(2.2009e-20, 0.835)	B4GALNT3(2.2009e-20, 0.835)	NA	NA	NA	NA	NA	NA	NA	No	NA	HPRC,HGSVC,1KG-ONT	No	NA	NA	NA	NA	NA	NA
chr12:511482	chr12-511482-allele8263-63	INS	62	NA	0.0037821482602118004,0.007204610951008645,0.000992063492063492,0.008946322067594433,0.003067484662576687	NA	B4GALNT3(2.2009e-20, 0.835)	B4GALNT3(2.2009e-20, 0.835)	NA	NA	NA	NA	NA	NA	NA	No	NA	HPRC,HGSVC,1KG-ONT	No	NA	NA	NA	NA	NA	NA
chr12:511482	chr12-511482-allele8262-56	INS	55	NA	0.00832072617246596,0.011527377521613832,0.0,0.004970178926441352,0.015337423312883436	NA	B4GALNT3(2.2009e-20, 0.835)	B4GALNT3(2.2009e-20, 0.835)	NA	NA	NA	NA	NA	NA	NA	No	NA	HPRC,HGSVC,1KG-ONT	Yes	NA	NA	NA	NA	NA	NA
chr12:511520	chr12-511520-allele8275-269	INS	268	NA	0.0,0.0,0.0,0.0,0.009202453987730062	0.00114796	B4GALNT3(2.2009e-20, 0.835)	B4GALNT3(2.2009e-20, 0.835)	NA	NA	NA	NA	NA	NA	NA	No	NA	HPRC,HGSVC,1KG-ONT	Yes	NA	NA	NA	NA	NA	NA
chr12:511645	chr12-511645-allele8280-81	INS	80	NA	0.0015128593040847202,0.0,0.0,0.0009940357852882703,0.0	0.00077342	B4GALNT3(2.2009e-20, 0.835)	B4GALNT3(2.2009e-20, 0.835)	NA	NA	NA	NA	NA	NA	NA	No	NA	HPRC,HGSVC,1KG-ONT	No	NA	NA	NA	NA	NA	NA
chr12:511645	chr12-511645-allele8279-113	INS	112	NA	0.02118003025718608,0.020172910662824207,0.002976190476190476,0.009940357852882704,0.007157464212678937	0.00530485	B4GALNT3(2.2009e-20, 0.835)	B4GALNT3(2.2009e-20, 0.835)	NA	NA	NA	NA	NA	NA	NA	No	NA	HPRC,HGSVC	No	NA	NA	NA	NA	NA	NA
chr12:511665	chr12-511665-allele8291-403	INS	402	NA	0.0007564296520423601,0.0,0.0,0.0,0.0	0.000918741	B4GALNT3(2.2009e-20, 0.835)	B4GALNT3(2.2009e-20, 0.835)	NA	NA	NA	NA	NA	NA	NA	No	NA	HPRC,HGSVC,1KG-ONT	Yes	NA	NA	NA	NA	NA	NA
chr12:511665	chr12-511665-allele8297-75	INS	74	NA	0.0,0.0,0.0,0.0,0.0010224948875255625	NA	B4GALNT3(2.2009e-20, 0.835)	B4GALNT3(2.2009e-20, 0.835)	NA	NA	NA	NA	NA	NA	NA	No	NA	HPRC,HGSVC,1KG-ONT	No	NA	NA	NA	NA	NA	NA
chr12:511665	chr12-511665-allele8282-382	INS	381	NA	0.01059001512859304,0.001440922190201729,0.0,0.0,0.0	0.0171373	B4GALNT3(2.2009e-20, 0.835)	B4GALNT3(2.2009e-20, 0.835)	NA	NA	NA	NA	NA	NA	NA	No	NA	HPRC,HGSVC,1KG-ONT	Yes	NA	NA	NA	NA	NA	NA
chr12:511665	chr12-511665-allele8288-89	INS	88	NA	0.0015128593040847202,0.0,0.0,0.012922465208747515,0.005112474437627812	0.000915658	B4GALNT3(2.2009e-20, 0.835)	B4GALNT3(2.2009e-20, 0.835)	NA	NA	NA	NA	NA	NA	NA	No	NA	HPRC,HGSVC,1KG-ONT	No	NA	NA	NA	NA	NA	NA
chr12:511665	chr12-511665-allele8284-68	INS	67	NA	0.02193645990922844,0.024495677233429394,0.003968253968253968,0.03180914512922465,0.02147239263803681	NA	B4GALNT3(2.2009e-20, 0.835)	B4GALNT3(2.2009e-20, 0.835)	NA	NA	NA	NA	NA	NA	NA	No	NA	HPRC,HGSVC,1KG-ONT	No	NA	NA	NA	NA	NA	NA
chr12:511665	chr12-511665-allele8292-316	INS	315	NA	0.01059001512859304,0.001440922190201729,0.0,0.0009940357852882703,0.0	0.0151339	B4GALNT3(2.2009e-20, 0.835)	B4GALNT3(2.2009e-20, 0.835)	NA	NA	NA	NA	NA	NA	NA	No	NA	HPRC,HGSVC,1KG-ONT	Yes	NA	NA	NA	NA	NA	NA
chr12:511665	chr12-511665-allele8301-107	INS	106	NA	0.0,0.0,0.005952380952380952,0.0,0.0	0.000593574	B4GALNT3(2.2009e-20, 0.835)	B4GALNT3(2.2009e-20, 0.835)	NA	NA	NA	NA	NA	NA	NA	No	NA	HPRC,HGSVC	No	NA	NA	NA	NA	NA	NA
chr12:511665	chr12-511665-allele8294-68	INS	67	NA	0.00529500756429652,0.0,0.0,0.0,0.0	0.00947665	B4GALNT3(2.2009e-20, 0.835)	B4GALNT3(2.2009e-20, 0.835)	NA	NA	NA	NA	NA	NA	NA	No	NA	HPRC,HGSVC,1KG-ONT	No	NA	NA	NA	NA	NA	NA
chr12:511665	chr12-511665-allele8281-75	INS	74	NA	0.025718608169440244,0.043227665706051875,0.125,0.036779324055666,0.0408997955010225	0.0132981	B4GALNT3(2.2009e-20, 0.835)	B4GALNT3(2.2009e-20, 0.835)	NA	NA	NA	NA	NA	NA	NA	No	NA	HPRC,HGSVC,1KG-ONT	No	NA	NA	NA	NA	NA	NA
chr12:511665	chr12-511665-allele8286-514	INS	513	NA	0.00529500756429652,0.0,0.0,0.0,0.0010224948875255625	0.00736694	B4GALNT3(2.2009e-20, 0.835)	B4GALNT3(2.2009e-20, 0.835)	NA	NA	NA	NA	NA	NA	NA	No	NA	HPRC,HGSVC,1KG-ONT	Yes	NA	NA	NA	NA	NA	NA
chr12:511665	chr12-511665-allele8285-82	INS	81	NA	0.00680786686838124,0.040345821325648415,0.015873015873015872,0.02385685884691849,0.019427402862985686	0.00693615	B4GALNT3(2.2009e-20, 0.835)	B4GALNT3(2.2009e-20, 0.835)	NA	NA	NA	NA	NA	NA	NA	No	NA	HPRC,HGSVC,1KG-ONT	No	NA	NA	NA	NA	NA	NA
chr12:511665	chr12-511665-allele8289-61	INS	60	NA	0.0226928895612708,0.01440922190201729,0.0,0.03777335984095427,0.015337423312883436	0.000333829	B4GALNT3(2.2009e-20, 0.835)	B4GALNT3(2.2009e-20, 0.835)	NA	NA	NA	NA	NA	NA	NA	No	NA	HPRC,HGSVC,1KG-ONT	No	NA	NA	NA	NA	NA	NA
chr12:511665	chr12-511665-allele8283-689	INS	688	NA	0.0037821482602118004,0.001440922190201729,0.0,0.0,0.009202453987730062	NA	B4GALNT3(2.2009e-20, 0.835)	B4GALNT3(2.2009e-20, 0.835)	NA	NA	NA	NA	NA	NA	NA	No	NA	HPRC,HGSVC,1KG-ONT	No	NA	NA	NA	NA	NA	NA
chr12:511665	chr12-511665-allele8305-75	INS	74	NA	0.0,0.001440922190201729,0.000992063492063492,0.0,0.0	NA	B4GALNT3(2.2009e-20, 0.835)	B4GALNT3(2.2009e-20, 0.835)	NA	NA	NA	NA	NA	NA	NA	No	NA	HPRC,HGSVC,1KG-ONT	No	NA	NA	NA	NA	NA	NA
chr12:511665	chr12-511665-allele8287-433	INS	432	NA	0.018154311649016642,0.0,0.0,0.0009940357852882703,0.0	0.0310849	B4GALNT3(2.2009e-20, 0.835)	B4GALNT3(2.2009e-20, 0.835)	NA	NA	NA	NA	NA	NA	NA	No	NA	HPRC,HGSVC,1KG-ONT	Yes	NA	NA	NA	NA	NA	NA
chr12:511665	chr12-511665-allele8290-128	INS	127	NA	0.0,0.001440922190201729,0.0,0.0,0.0	NA	B4GALNT3(2.2009e-20, 0.835)	B4GALNT3(2.2009e-20, 0.835)	NA	NA	NA	NA	NA	NA	NA	No	NA	HPRC,HGSVC	No	NA	NA	NA	NA	NA	NA
chr12:511690	chr12-511690-allele8312-72	INS	71	NA	0.0007564296520423601,0.008645533141210375,0.0,0.005964214711729622,0.00408997955010225	0.00132494	B4GALNT3(2.2009e-20, 0.835)	B4GALNT3(2.2009e-20, 0.835)	NA	NA	NA	NA	NA	NA	NA	No	NA	HPRC,HGSVC,1KG-ONT	No	NA	NA	NA	NA	NA	NA
chr12:511704	chr12-511704-allele8322-53	INS	52	NA	0.049924357034795766,0.05475504322766571,0.1349206349206349,0.11530815109343936,0.08282208588957055	0.0154671	B4GALNT3(2.2009e-20, 0.835)	B4GALNT3(2.2009e-20, 0.835)	NA	NA	NA	NA	NA	NA	NA	No	NA	HPRC,HGSVC,1KG-ONT	No	NA	NA	NA	NA	NA	NA
chr12:511704	chr12-511704-allele8328-64	INS	63	NA	0.0007564296520423601,0.0,0.0,0.0,0.0	0.000918741	B4GALNT3(2.2009e-20, 0.835)	B4GALNT3(2.2009e-20, 0.835)	NA	NA	NA	NA	NA	NA	NA	No	NA	HPRC,HGSVC,1KG-ONT	No	NA	NA	NA	NA	NA	NA
chr12:511729	chr12-511729-allele8346-843	INS	842	NA	0.00529500756429652,0.10086455331412104,0.011904761904761904,0.0,0.007157464212678937	0.00880111	B4GALNT3(2.2009e-20, 0.835)	B4GALNT3(2.2009e-20, 0.835)	NA	NA	NA	NA	NA	NA	NA	No	NA	HPRC,HGSVC,1KG-ONT	No	NA	NA	NA	NA	NA	NA
chr12:511736	chr12-511736-allele8357-962	INS	961	NA	0.03328290468986384,0.024495677233429394,0.02976190476190476,0.005964214711729622,0.019427402862985686	0.00364112	B4GALNT3(2.2009e-20, 0.835)	B4GALNT3(2.2009e-20, 0.835)	NA	NA	NA	NA	NA	NA	NA	No	NA	HPRC,HGSVC,1KG-ONT	No	NA	NA	NA	NA	NA	NA
chr12:511736	chr12-511736-allele8356-1024	INS	1023	NA	0.00680786686838124,0.001440922190201729,0.0,0.0009940357852882703,0.0	0.00840062	B4GALNT3(2.2009e-20, 0.835)	B4GALNT3(2.2009e-20, 0.835)	NA	NA	NA	NA	NA	NA	NA	No	NA	HPRC,HGSVC,1KG-ONT	No	NA	NA	NA	NA	NA	NA
chr12:511740	chr12-511740-allele8362-1	DEL	1093	NA	0.0,0.001440922190201729,0.0,0.0,0.0	NA	B4GALNT3(2.2009e-20, 0.835)	B4GALNT3(2.2009e-20, 0.835)	NA	NA	NA	NA	NA	NA	NA	No	NA	No	Yes	NA	NA	NA	NA	NA	NA
chr12:511802	chr12-511802-allele8402-250	INS	249	NA	0.009833585476550681,0.0,0.0,0.0,0.0	0.0179657	B4GALNT3(2.2009e-20, 0.835)	B4GALNT3(2.2009e-20, 0.835)	NA	NA	NA	NA	NA	NA	NA	No	NA	HPRC,HGSVC,1KG-ONT	Yes	NA	NA	NA	NA	NA	NA
chr12:511802	chr12-511802-allele8406-517	INS	516	NA	0.00832072617246596,0.001440922190201729,0.000992063492063492,0.0009940357852882703,0.0	0.00954065	B4GALNT3(2.2009e-20, 0.835)	B4GALNT3(2.2009e-20, 0.835)	NA	NA	NA	NA	NA	NA	NA	No	NA	HPRC,HGSVC,1KG-ONT	Yes	NA	NA	NA	NA	NA	NA
chr12:511802	chr12-511802-allele8407-298	INS	297	NA	0.0,0.0,0.0,0.0,0.007157464212678937	0.000778337	B4GALNT3(2.2009e-20, 0.835)	B4GALNT3(2.2009e-20, 0.835)	NA	NA	NA	NA	NA	NA	NA	No	NA	HPRC,HGSVC,1KG-ONT	Yes	NA	NA	NA	NA	NA	NA
chr12:511802	chr12-511802-allele8403-210	INS	209	NA	0.0007564296520423601,0.002881844380403458,0.0,0.0,0.0	NA	B4GALNT3(2.2009e-20, 0.835)	B4GALNT3(2.2009e-20, 0.835)	NA	NA	NA	NA	NA	NA	NA	No	NA	HPRC,HGSVC,1KG-ONT	No	NA	NA	NA	NA	NA	NA
chr12:511812	chr12-511812-allele8411-806	INS	805	NA	0.006051437216338881,0.0,0.0,0.0,0.0	0.0108963	B4GALNT3(2.2009e-20, 0.835)	B4GALNT3(2.2009e-20, 0.835)	NA	NA	NA	NA	NA	NA	NA	No	NA	HPRC,HGSVC,1KG-ONT	No	NA	NA	NA	NA	NA	NA
chr12:511812	chr12-511812-allele8415-273	INS	272	NA	0.00529500756429652,0.0,0.0,0.0,0.0	0.00947665	B4GALNT3(2.2009e-20, 0.835)	B4GALNT3(2.2009e-20, 0.835)	NA	NA	NA	NA	NA	NA	NA	No	NA	HPRC,HGSVC,1KG-ONT	Yes	NA	NA	NA	NA	NA	NA
chr12:511836	chr12-511836-allele8425-249	INS	248	NA	0.0030257186081694403,0.002881844380403458,0.010912698412698412,0.007952286282306162,0.006134969325153374	0.000957705	B4GALNT3(2.2009e-20, 0.835)	B4GALNT3(2.2009e-20, 0.835)	NA	NA	NA	NA	NA	NA	NA	No	NA	HPRC,HGSVC,1KG-ONT	Yes	NA	NA	NA	NA	NA	NA
chr12:511836	chr12-511836-allele8424-97	INS	96	NA	0.00680786686838124,0.018731988472622477,0.008928571428571428,0.006958250497017893,0.046012269938650305	0.00484381	B4GALNT3(2.2009e-20, 0.835)	B4GALNT3(2.2009e-20, 0.835)	NA	NA	NA	NA	NA	NA	NA	No	NA	HPRC,HGSVC	No	NA	NA	NA	NA	NA	NA
chr12:511958	chr12-511958-allele8455-1	DEL	444	NA	0.049167927382753406,0.004322766570605188,0.0,0.0,0.0	0.0824063	B4GALNT3(2.2009e-20, 0.835)	B4GALNT3(2.2009e-20, 0.835)	NA	NA	NA	NA	NA	NA	NA	No	NA	HPRC,HGSVC,1KG-ONT	Yes	NA	NA	NA	NA	NA	NA
chr12:512187	chr12-512187-allele8481-1	DEL	72	NA	0.012102874432677761,0.010086455331412104,0.002976190476190476,0.008946322067594433,0.04294478527607362	9.2642e-05	B4GALNT3(2.2009e-20, 0.835)	B4GALNT3(2.2009e-20, 0.835)	NA	NA	NA	NA	NA	NA	NA	No	NA	HPRC,HGSVC	Yes	NA	NA	NA	NA	NA	NA
chr12:512201	chr12-512201-allele8489-61	INS	60	NA	0.0045385779122541605,0.0,0.0,0.0009940357852882703,0.00408997955010225	0.00179551	B4GALNT3(2.2009e-20, 0.835)	B4GALNT3(2.2009e-20, 0.835)	NA	NA	NA	NA	NA	NA	NA	No	NA	HGSVC	No	NA	NA	NA	NA	NA	NA
chr12:512202	chr12-512202-allele8490-412	INS	411	NA	0.0007564296520423601,0.0,0.0,0.0,0.002044989775051125	NA	B4GALNT3(2.2009e-20, 0.835)	B4GALNT3(2.2009e-20, 0.835)	NA	NA	NA	NA	NA	NA	NA	No	NA	HPRC	No	NA	NA	NA	NA	NA	NA
chr12:512204	chr12-512204-allele8491-1	DEL	79	NA	0.0045385779122541605,0.008645533141210375,0.005952380952380952,0.0,0.0081799591002045	NA	B4GALNT3(2.2009e-20, 0.835)	B4GALNT3(2.2009e-20, 0.835)	NA	NA	NA	NA	NA	NA	NA	No	NA	HPRC,HGSVC	Yes	NA	NA	NA	NA	NA	NA
chr12:512232	chr12-512232-allele8496-1	DEL	61	NA	0.0226928895612708,0.001440922190201729,0.0,0.005964214711729622,0.0	0.0284162	B4GALNT3(2.2009e-20, 0.835)	B4GALNT3(2.2009e-20, 0.835)	NA	NA	NA	NA	NA	NA	NA	No	NA	HPRC,HGSVC	Yes	NA	NA	NA	NA	NA	NA
chr12:512249	chr12-512249-allele8501-277	INS	276	NA	0.0015128593040847202,0.004322766570605188,0.0,0.002982107355864811,0.010224948875255624	0.000604163	B4GALNT3(2.2009e-20, 0.835)	B4GALNT3(2.2009e-20, 0.835)	NA	NA	NA	NA	NA	NA	NA	No	NA	HPRC,HGSVC,1KG-ONT	No	NA	NA	NA	NA	NA	NA
chr12:512449	chr12-512449-allele8526-397	INS	396	NA	0.0007564296520423601,0.001440922190201729,0.0,0.0,0.0	NA	B4GALNT3(2.2009e-20, 0.835)	B4GALNT3(2.2009e-20, 0.835)	NA	NA	NA	NA	NA	NA	NA	No	NA	No	No	NA	NA	NA	NA	NA	NA
chr12:512593	chr12-512593-allele8534-57	INS	56	NA	0.009077155824508321,0.01440922190201729,0.008928571428571428,0.0268389662027833,0.011247443762781187	0.000978581	B4GALNT3(2.2009e-20, 0.835)	B4GALNT3(2.2009e-20, 0.835)	NA	NA	NA	NA	NA	NA	NA	No	NA	No	No	NA	NA	NA	NA	NA	NA
chr12:512690	chr12-512690-allele8553-213	INS	212	NA	0.0037821482602118004,0.0,0.0,0.0,0.0	0.00642696	B4GALNT3(2.2009e-20, 0.835)	B4GALNT3(2.2009e-20, 0.835)	NA	NA	NA	NA	NA	NA	NA	No	NA	No	No	NA	NA	NA	NA	NA	NA
chr12:512859	chr12-512859-allele8569-1	DEL	87	NA	0.0226928895612708,0.0,0.0,0.0,0.0	0.0416511	B4GALNT3(2.2009e-20, 0.835)	B4GALNT3(2.2009e-20, 0.835)	NA	NA	NA	NA	NA	NA	NA	No	NA	HGSVC	Yes	NA	NA	NA	NA	NA	NA
chr12:513168	chr12-513168-allele8594-63	INS	62	NA	0.08774583963691376,0.007204610951008645,0.002976190476190476,0.011928429423459244,0.013292433537832311	0.100429	B4GALNT3(2.2009e-20, 0.835)	B4GALNT3(2.2009e-20, 0.835)	NA	NA	NA	NA	NA	NA	NA	No	NA	HPRC,HGSVC,1KG-ONT	Yes	NA	NA	NA	NA	NA	NA
chr12:513168	chr12-513168-allele8595-56	INS	55	NA	0.0416036308623298,0.001440922190201729,0.0,0.0,0.005112474437627812	0.0633125	B4GALNT3(2.2009e-20, 0.835)	B4GALNT3(2.2009e-20, 0.835)	NA	NA	NA	NA	NA	NA	NA	No	NA	HPRC,HGSVC,1KG-ONT	Yes	NA	NA	NA	NA	NA	NA
chr12:513196	chr12-513196-allele8600-67	INS	66	NA	0.018154311649016642,0.001440922190201729,0.0,0.0,0.00408997955010225	0.0235824	B4GALNT3(2.2009e-20, 0.835)	B4GALNT3(2.2009e-20, 0.835)	NA	NA	NA	NA	NA	NA	NA	No	NA	HPRC,HGSVC,1KG-ONT	Yes	NA	NA	NA	NA	NA	NA
chr12:520551	chr12-520551-allele8714-93	INS	92	NA	0.40468986384266264,0.521613832853026,0.44047619047619047,0.268389662027833,0.5306748466257669	0.00106726	B4GALNT3(2.2009e-20, 0.835)	B4GALNT3(2.2009e-20, 0.835)	NA	NA	NA	NA	NA	NA	NA	No	NA	HPRC,HGSVC,1KG-ONT	Yes	NA	NA	NA	NA	NA	NA
chr12:520568	chr12-520568-allele8717-93	INS	92	NA	0.07110438729198185,0.008645533141210375,0.0,0.0009940357852882703,0.0	0.112372	B4GALNT3(2.2009e-20, 0.835)	B4GALNT3(2.2009e-20, 0.835)	NA	NA	NA	NA	NA	NA	NA	No	NA	HPRC,HGSVC,1KG-ONT	Yes	NA	NA	NA	NA	NA	NA
chr12:529677	chr12-529677-allele8866-401	INS	400	NA	0.0045385779122541605,0.001440922190201729,0.0,0.0,0.0	0.00598883	B4GALNT3(2.2009e-20, 0.835)	B4GALNT3(2.2009e-20, 0.835)	NA	NA	NA	NA	NA	NA	NA	No	NA	HPRC,HGSVC,1KG-ONT	No	NA	NA	NA	NA	NA	NA
chr12:529677	chr12-529677-allele8869-241	INS	240	NA	0.0015128593040847202,0.0,0.0,0.0,0.0	0.00234988	B4GALNT3(2.2009e-20, 0.835)	B4GALNT3(2.2009e-20, 0.835)	NA	NA	NA	NA	NA	NA	NA	No	NA	HPRC,HGSVC,1KG-ONT	No	NA	NA	NA	NA	NA	NA
chr12:529677	chr12-529677-allele8862-81	INS	80	NA	0.024962178517397883,0.011527377521613832,0.003968253968253968,0.0009940357852882703,0.003067484662576687	0.0211635	B4GALNT3(2.2009e-20, 0.835)	B4GALNT3(2.2009e-20, 0.835)	NA	NA	NA	NA	NA	NA	NA	No	NA	HPRC	No	NA	NA	NA	NA	NA	NA
chr12:529677	chr12-529677-allele8864-241	INS	240	0.859516	0.040090771558245086,0.41786743515850144,0.4573412698412698,0.26938369781312127,0.36298568507157464	0.233244	B4GALNT3(2.2009e-20, 0.835)	B4GALNT3(2.2009e-20, 0.835)	NA	NA	NA	NA	NA	NA	NA	No	NA	HPRC,HGSVC,1KG-ONT	No	ENSG00000139044.12(0.04518823926130069)	NA	NA	NA	NA	NA
chr12:529677	chr12-529677-allele8868-1	DEL	160	NA	0.00680786686838124,0.0,0.0,0.0,0.0010224948875255625	0.0101459	B4GALNT3(2.2009e-20, 0.835)	B4GALNT3(2.2009e-20, 0.835)	NA	NA	NA	NA	NA	NA	NA	No	NA	HGSVC	No	NA	NA	NA	NA	NA	NA
chr12:529677	chr12-529677-allele8863-161	INS	160	NA	0.30559757942511345,0.18011527377521613,0.3343253968253968,0.1610337972166998,0.20449897750511248	0.0174649	B4GALNT3(2.2009e-20, 0.835)	B4GALNT3(2.2009e-20, 0.835)	NA	NA	NA	NA	NA	NA	NA	No	NA	HPRC,HGSVC,1KG-ONT	No	NA	NA	NA	NA	NA	NA
chr12:529677	chr12-529677-allele8865-321	INS	320	NA	0.0030257186081694403,0.002881844380403458,0.0,0.0,0.0010224948875255625	0.00123841	B4GALNT3(2.2009e-20, 0.835)	B4GALNT3(2.2009e-20, 0.835)	NA	NA	NA	NA	NA	NA	NA	No	NA	HPRC,HGSVC,1KG-ONT	No	NA	NA	NA	NA	NA	NA
chr12:529677	chr12-529677-allele8867-1	DEL	80	NA	0.4092284417549168,0.03314121037463977,0.00496031746031746,0.008946322067594433,0.028629856850715747	0.500105	B4GALNT3(2.2009e-20, 0.835)	B4GALNT3(2.2009e-20, 0.835)	NA	NA	NA	NA	NA	NA	NA	No	NA	HPRC,HGSVC,1KG-ONT	No	NA	NA	NA	NA	NA	NA
chr12:530004	chr12-530004-allele8871-1	DEL	80	NA	0.0022692889561270802,0.002881844380403458,0.0,0.0009940357852882703,0.0081799591002045	NA	B4GALNT3(2.2009e-20, 0.835)	B4GALNT3(2.2009e-20, 0.835)	NA	NA	NA	NA	NA	NA	NA	No	NA	HPRC,HGSVC,1KG-ONT	No	NA	NA	NA	NA	NA	NA
chr12:530054	chr12-530054-allele8872-81	INS	80	NA	0.0015128593040847202,0.0,0.0,0.0,0.0	0.00234988	B4GALNT3(2.2009e-20, 0.835)	B4GALNT3(2.2009e-20, 0.835)	NA	NA	NA	NA	NA	NA	NA	No	NA	HPRC	No	NA	NA	NA	NA	NA	NA
chr12:536351	chr12-536351-allele8920-1	DEL	86	NA	0.0,0.004322766570605188,0.0,0.0,0.0	3.94758e-05	B4GALNT3(2.2009e-20, 0.835)	B4GALNT3(2.2009e-20, 0.835)	NA	NA	NA	NA	NA	NA	NA	No	NA	No	Yes	NA	NA	NA	NA	NA	NA
chr12:543366	chr12-543366-allele8987-1	DEL	210	NA	0.012102874432677761,0.004322766570605188,0.001984126984126984,0.0,0.0	0.0132114	B4GALNT3(2.2009e-20, 0.835)	B4GALNT3(2.2009e-20, 0.835)	NA	NA	NA	NA	NA	NA	NA	No	NA	HPRC,1KG-ONT	No	NA	NA	NA	NA	NA	NA
chr12:543532	chr12-543532-allele9003-85	INS	84	NA	0.0007564296520423601,0.0,0.0,0.0,0.0	0.000918741	B4GALNT3(2.2009e-20, 0.835)	B4GALNT3(2.2009e-20, 0.835)	NA	NA	NA	NA	NA	NA	NA	No	NA	No	No	NA	NA	NA	NA	NA	NA
chr12:543532	chr12-543532-allele9002-169	INS	168	NA	0.0030257186081694403,0.0,0.0,0.0,0.0	0.00520636	B4GALNT3(2.2009e-20, 0.835)	B4GALNT3(2.2009e-20, 0.835)	NA	NA	NA	NA	NA	NA	NA	No	NA	HPRC,HGSVC	No	NA	NA	NA	NA	NA	NA
chr12:543575	chr12-543575-allele9010-295	INS	294	NA	0.0030257186081694403,0.020172910662824207,0.0,0.0019880715705765406,0.0	NA	B4GALNT3(2.2009e-20, 0.835)	B4GALNT3(2.2009e-20, 0.835)	NA	NA	NA	NA	NA	NA	NA	No	NA	HGSVC	No	NA	NA	NA	NA	NA	NA
chr12:543641	chr12-543641-allele9021-1	DEL	420	NA	0.007564296520423601,0.0,0.000992063492063492,0.0,0.0	0.0115415	B4GALNT3(2.2009e-20, 0.835)	B4GALNT3(2.2009e-20, 0.835)	NA	NA	NA	NA	NA	NA	NA	No	NA	HPRC,HGSVC	Yes	NA	NA	NA	NA	NA	NA
chr12:543851	chr12-543851-allele9043-337	INS	336	NA	0.0037821482602118004,0.007204610951008645,0.0,0.0,0.0	0.000962849	B4GALNT3(2.2009e-20, 0.835)	B4GALNT3(2.2009e-20, 0.835)	NA	NA	NA	NA	NA	NA	NA	No	NA	No	No	NA	NA	NA	NA	NA	NA
chr12:544019	chr12-544019-allele9065-211	INS	210	NA	0.0045385779122541605,0.007204610951008645,0.0,0.0,0.0	0.00179551	B4GALNT3(2.2009e-20, 0.835)	B4GALNT3(2.2009e-20, 0.835)	NA	NA	NA	NA	NA	NA	NA	No	NA	HPRC,HGSVC,1KG-ONT	No	NA	NA	NA	NA	NA	NA
chr12:544037	chr12-544037-allele9067-169	INS	168	NA	0.1059001512859304,0.0893371757925072,0.08035714285714286,0.15805168986083498,0.13701431492842536	0.000217514	B4GALNT3(2.2009e-20, 0.835)	B4GALNT3(2.2009e-20, 0.835)	NA	NA	NA	NA	NA	NA	NA	No	NA	HPRC,HGSVC,1KG-ONT	No	NA	NA	NA	NA	NA	NA
chr12:544047	chr12-544047-allele9071-1	DEL	126	NA	0.06580937972768533,0.07780979827089338,0.0,0.13916500994035785,0.065439672801636	NA	B4GALNT3(2.2009e-20, 0.835)	B4GALNT3(2.2009e-20, 0.835)	NA	NA	NA	NA	NA	NA	NA	No	NA	HPRC,HGSVC,1KG-ONT	Yes	NA	NA	NA	NA	NA	NA
chr12:545640	chr12-545640-allele9090-52	INS	51	NA	0.23751891074130105,0.1873198847262248,0.2757936507936508,0.13618290258449303,0.25869120654396727	0.000706276	B4GALNT3(2.2009e-20, 0.835)	B4GALNT3(2.2009e-20, 0.835)	NA	NA	NA	NA	NA	NA	NA	No	NA	HPRC,HGSVC,1KG-ONT	No	NA	NA	NA	NA	NA	NA
chr12:545656	chr12-545656-allele9094-69	INS	68	NA	0.009077155824508321,0.0,0.000992063492063492,0.0,0.00408997955010225	0.0081971	B4GALNT3(2.2009e-20, 0.835)	B4GALNT3(2.2009e-20, 0.835)	NA	NA	NA	NA	NA	NA	NA	No	NA	HPRC,HGSVC,1KG-ONT	No	NA	NA	NA	NA	NA	NA
chr12:545673	chr12-545673-allele9099-320	INS	319	NA	0.0007564296520423601,0.0,0.0,0.0,0.0	0.000918741	B4GALNT3(2.2009e-20, 0.835)	B4GALNT3(2.2009e-20, 0.835)	NA	NA	NA	NA	NA	NA	NA	No	NA	HPRC,HGSVC,1KG-ONT	Yes	NA	NA	NA	NA	NA	NA
chr12:545691	chr12-545691-allele9102-305	INS	304	NA	0.2481089258698941,0.3530259365994236,0.35615079365079366,0.2922465208747515,0.36400817995910023	0.0191122	B4GALNT3(2.2009e-20, 0.835)	B4GALNT3(2.2009e-20, 0.835)	NA	NA	NA	NA	NA	NA	NA	No	NA	HPRC,HGSVC,1KG-ONT	Yes	NA	NA	NA	NA	NA	NA
chr12:545724	chr12-545724-allele9110-320	INS	319	NA	0.02798789712556732,0.010086455331412104,0.0,0.0,0.0	0.0376868	B4GALNT3(2.2009e-20, 0.835)	B4GALNT3(2.2009e-20, 0.835)	NA	NA	NA	NA	NA	NA	NA	No	NA	HPRC,HGSVC,1KG-ONT	Yes	NA	NA	NA	NA	NA	NA
chr12:545725	chr12-545725-allele9113-1	DEL	68	NA	0.1437216338880484,0.08501440922190202,0.10416666666666667,0.039761431411530816,0.081799591002045	0.0249943	B4GALNT3(2.2009e-20, 0.835)	B4GALNT3(2.2009e-20, 0.835)	NA	NA	NA	NA	NA	NA	NA	No	NA	HPRC,1KG-ONT	No	NA	NA	NA	NA	NA	NA
chr12:545752	chr12-545752-allele9114-1	DEL	101	NA	0.012102874432677761,0.004322766570605188,0.0,0.014910536779324055,0.002044989775051125	0.00260935	B4GALNT3(2.2009e-20, 0.835)	B4GALNT3(2.2009e-20, 0.835)	NA	NA	NA	NA	NA	NA	NA	No	NA	HGSVC,1KG-ONT	No	NA	NA	NA	NA	NA	NA
chr12:545767	chr12-545767-allele9115-1	DEL	217	NA	0.0015128593040847202,0.0,0.0,0.0,0.002044989775051125	7.61513e-05	B4GALNT3(2.2009e-20, 0.835)	B4GALNT3(2.2009e-20, 0.835)	NA	NA	NA	NA	NA	NA	NA	No	NA	No	No	NA	NA	NA	NA	NA	NA
chr12:545770	chr12-545770-allele9118-1	DEL	117	NA	0.0226928895612708,0.001440922190201729,0.0,0.0,0.0010224948875255625	0.0372673	B4GALNT3(2.2009e-20, 0.835)	B4GALNT3(2.2009e-20, 0.835)	NA	NA	NA	NA	NA	NA	NA	No	NA	HGSVC,1KG-ONT	No	NA	NA	NA	NA	NA	NA
chr12:545786	chr12-545786-allele9121-1	DEL	83	NA	0.0015128593040847202,0.0,0.0,0.0,0.0	0.00234988	B4GALNT3(2.2009e-20, 0.835)	B4GALNT3(2.2009e-20, 0.835)	NA	NA	NA	NA	NA	NA	NA	No	NA	HPRC,HGSVC,1KG-ONT	No	NA	NA	NA	NA	NA	NA
chr12:545787	chr12-545787-allele9123-1	DEL	52	NA	0.0030257186081694403,0.0,0.007936507936507936,0.005964214711729622,0.0	NA	B4GALNT3(2.2009e-20, 0.835)	B4GALNT3(2.2009e-20, 0.835)	NA	NA	NA	NA	NA	NA	NA	No	NA	HPRC,1KG-ONT	No	NA	NA	NA	NA	NA	NA
chr12:545819	chr12-545819-allele9131-220	INS	219	NA	0.0022692889561270802,0.0,0.005952380952380952,0.0019880715705765406,0.0	NA	B4GALNT3(2.2009e-20, 0.835)	B4GALNT3(2.2009e-20, 0.835)	NA	NA	NA	NA	NA	NA	NA	No	NA	HPRC,HGSVC,1KG-ONT	Yes	NA	NA	NA	NA	NA	NA
chr12:545851	chr12-545851-allele9143-1	DEL	66	NA	0.0022692889561270802,0.012968299711815562,0.000992063492063492,0.0,0.0	NA	B4GALNT3(2.2009e-20, 0.835)	B4GALNT3(2.2009e-20, 0.835)	NA	NA	NA	NA	NA	NA	NA	No	NA	HPRC,1KG-ONT	No	NA	NA	NA	NA	NA	NA
chr12:545851	chr12-545851-allele9142-135	INS	134	NA	0.00680786686838124,0.020172910662824207,0.00496031746031746,0.0,0.0010224948875255625	NA	B4GALNT3(2.2009e-20, 0.835)	B4GALNT3(2.2009e-20, 0.835)	NA	NA	NA	NA	NA	NA	NA	No	NA	HPRC,HGSVC,1KG-ONT	Yes	NA	NA	NA	NA	NA	NA
chr12:545853	chr12-545853-allele9145-52	INS	51	NA	0.00529500756429652,0.001440922190201729,0.0,0.0,0.0	0.00736694	B4GALNT3(2.2009e-20, 0.835)	B4GALNT3(2.2009e-20, 0.835)	NA	NA	NA	NA	NA	NA	NA	No	NA	HPRC,HGSVC,1KG-ONT	No	NA	NA	NA	NA	NA	NA
chr12:545861	chr12-545861-allele9149-67	INS	66	NA	0.0007564296520423601,0.0,0.0,0.008946322067594433,0.0	0.000199544	B4GALNT3(2.2009e-20, 0.835)	B4GALNT3(2.2009e-20, 0.835)	NA	NA	NA	NA	NA	NA	NA	No	NA	HPRC,HGSVC,1KG-ONT	No	NA	NA	NA	NA	NA	NA
chr12:545885	chr12-545885-allele9152-67	INS	66	NA	0.018910741301059002,0.004322766570605188,0.026785714285714284,0.02186878727634195,0.02044989775051125	NA	B4GALNT3(2.2009e-20, 0.835)	B4GALNT3(2.2009e-20, 0.835)	NA	NA	NA	NA	NA	NA	NA	No	NA	HPRC,HGSVC,1KG-ONT	No	NA	NA	NA	NA	NA	NA
chr12:545902	chr12-545902-allele9174-105	INS	104	NA	0.0015128593040847202,0.0,0.0,0.0,0.0	0.00234988	B4GALNT3(2.2009e-20, 0.835)	B4GALNT3(2.2009e-20, 0.835)	NA	NA	NA	NA	NA	NA	NA	No	NA	HPRC,HGSVC	No	NA	NA	NA	NA	NA	NA
chr12:545902	chr12-545902-allele9158-309	INS	308	NA	0.0030257186081694403,0.0,0.0,0.0,0.0010224948875255625	0.00328379	B4GALNT3(2.2009e-20, 0.835)	B4GALNT3(2.2009e-20, 0.835)	NA	NA	NA	NA	NA	NA	NA	No	NA	HPRC,HGSVC,1KG-ONT	Yes	NA	NA	NA	NA	NA	NA
chr12:545902	chr12-545902-allele9163-71	INS	70	NA	0.019667170953101363,0.018731988472622477,0.008928571428571428,0.05666003976143141,0.03374233128834356	0.00161208	B4GALNT3(2.2009e-20, 0.835)	B4GALNT3(2.2009e-20, 0.835)	NA	NA	NA	NA	NA	NA	NA	No	NA	HPRC,HGSVC,1KG-ONT	No	NA	NA	NA	NA	NA	NA
chr12:545902	chr12-545902-allele9159-205	INS	204	NA	0.015128593040847202,0.001440922190201729,0.0,0.0,0.0	0.0255203	B4GALNT3(2.2009e-20, 0.835)	B4GALNT3(2.2009e-20, 0.835)	NA	NA	NA	NA	NA	NA	NA	No	NA	HPRC,HGSVC,1KG-ONT	Yes	NA	NA	NA	NA	NA	NA
chr12:545902	chr12-545902-allele9161-258	INS	257	NA	0.02798789712556732,0.004322766570605188,0.0,0.0019880715705765406,0.0	0.0410581	B4GALNT3(2.2009e-20, 0.835)	B4GALNT3(2.2009e-20, 0.835)	NA	NA	NA	NA	NA	NA	NA	No	NA	HPRC,HGSVC,1KG-ONT	Yes	NA	NA	NA	NA	NA	NA
chr12:545902	chr12-545902-allele9165-88	INS	87	NA	0.0037821482602118004,0.0,0.002976190476190476,0.0,0.0	0.00224623	B4GALNT3(2.2009e-20, 0.835)	B4GALNT3(2.2009e-20, 0.835)	NA	NA	NA	NA	NA	NA	NA	No	NA	HPRC,HGSVC,1KG-ONT	No	NA	NA	NA	NA	NA	NA
chr12:545902	chr12-545902-allele9157-137	INS	136	NA	0.02118003025718608,0.002881844380403458,0.0,0.0,0.005112474437627812	0.0258341	B4GALNT3(2.2009e-20, 0.835)	B4GALNT3(2.2009e-20, 0.835)	NA	NA	NA	NA	NA	NA	NA	No	NA	HPRC,HGSVC,1KG-ONT	Yes	NA	NA	NA	NA	NA	NA
chr12:545902	chr12-545902-allele9162-54	INS	53	NA	0.01059001512859304,0.0345821325648415,0.007936507936507936,0.0019880715705765406,0.0010224948875255625	NA	B4GALNT3(2.2009e-20, 0.835)	B4GALNT3(2.2009e-20, 0.835)	NA	NA	NA	NA	NA	NA	NA	No	NA	HPRC,HGSVC,1KG-ONT	No	NA	NA	NA	NA	NA	NA
chr12:545902	chr12-545902-allele9164-105	INS	104	NA	0.0015128593040847202,0.002881844380403458,0.01984126984126984,0.0,0.0010224948875255625	0.0016124	B4GALNT3(2.2009e-20, 0.835)	B4GALNT3(2.2009e-20, 0.835)	NA	NA	NA	NA	NA	NA	NA	No	NA	HPRC,HGSVC	No	NA	NA	NA	NA	NA	NA
chr12:545929	chr12-545929-allele9186-53	INS	52	NA	0.0007564296520423601,0.0,0.0,0.0,0.0	0.000918741	B4GALNT3(2.2009e-20, 0.835)	B4GALNT3(2.2009e-20, 0.835)	NA	NA	NA	NA	NA	NA	NA	No	NA	HPRC,HGSVC,1KG-ONT	No	NA	NA	NA	NA	NA	NA
chr12:545936	chr12-545936-allele9187-1215	INS	1214	NA	0.009077155824508321,0.0,0.0,0.0,0.0	0.0165556	B4GALNT3(2.2009e-20, 0.835)	B4GALNT3(2.2009e-20, 0.835)	NA	NA	NA	NA	NA	NA	NA	No	NA	No	No	NA	NA	NA	NA	NA	NA
chr12:545936	chr12-545936-allele9188-626	INS	625	NA	0.018154311649016642,0.001440922190201729,0.000992063492063492,0.0,0.011247443762781187	0.0138772	B4GALNT3(2.2009e-20, 0.835)	B4GALNT3(2.2009e-20, 0.835)	NA	NA	NA	NA	NA	NA	NA	No	NA	1KG-ONT	No	NA	NA	NA	NA	NA	NA
chr12:546016	chr12-546016-allele9196-52	INS	51	NA	0.038577912254160365,0.25504322766570603,0.4365079365079365,0.1908548707753479,0.3220858895705521	0.175869	B4GALNT3(2.2009e-20, 0.835)	B4GALNT3(2.2009e-20, 0.835)	NA	NA	NA	NA	NA	NA	NA	No	NA	HPRC,HGSVC,1KG-ONT	No	NA	NA	NA	NA	NA	NA
chr12:572918	chr12-572918-allele9577-1	DEL	169	NA	0.01588502269288956,0.0,0.0,0.0,0.0	0.0291787	NINJ2(6.8785e-05, 1.554)	NA	NA	NA	NA	NA	NA	NA	NA	No	NA	HPRC,HGSVC,1KG-ONT	Yes	NA	NA	NA	NA	NA	NA
chr12:577423	chr12-577423-allele9634-191	INS	190	NA	0.0037821482602118004,0.0,0.0,0.0,0.0	0.00663171	NINJ2(6.8785e-05, 1.554)	NA	NA	NA	NA	NA	NA	NA	NA	No	NA	HPRC,HGSVC,1KG-ONT	Yes	NA	NA	NA	NA	NA	NA
chr12:577423	chr12-577423-allele9632-253	INS	252	NA	0.01588502269288956,0.002881844380403458,0.0,0.0,0.0	0.024811	NINJ2(6.8785e-05, 1.554)	NA	NA	NA	NA	NA	NA	NA	NA	No	NA	HPRC,HGSVC,1KG-ONT	Yes	NA	NA	NA	NA	NA	NA
chr12:577423	chr12-577423-allele9633-279	INS	278	NA	0.0113464447806354,0.0,0.0,0.0,0.002044989775051125	0.0165726	NINJ2(6.8785e-05, 1.554)	NA	NA	NA	NA	NA	NA	NA	NA	No	NA	HPRC,HGSVC,1KG-ONT	Yes	NA	NA	NA	NA	NA	NA
chr12:577425	chr12-577425-allele9638-239	INS	238	0.76973	0.0037821482602118004,0.08357348703170028,0.037698412698412696,0.09443339960238568,0.08486707566462168	0.0454881	NINJ2(6.8785e-05, 1.554)	NA	NA	NA	NA	NA	NA	NA	NA	No	NA	HPRC,HGSVC,1KG-ONT	Yes	NA	Height(NINJ2, NINJ2-AS1, rs11063979, 3E-21, 0.5595988690742331)	Centriacinar emphysema(9.09%, 0.86%, 11.54, [2.84;46.84], 0.005355),Combined form of senile cataract(9.09%, 2.33%, 4.19, [1.18;14.93], 0.049912),Genital herpes simplex(9.09%, 1.47%, 6.69, [1.79;24.97], 0.017761),Hirsutism(9.09%, 2.21%, 4.43, [1.24;15.85], 0.044263),Lumbosacral spondylosis without myelopathy(18.18%, 7.85%, 2.61, [1.04;6.55], 0.047167),Myopia(24.24%, 9.94%, 2.9, [1.27;6.64], 0.016406),Obstructive sleep apnea syndrome(6.06%, 20.49%, 0.25, [0.06;1.06], 0.044142),Pulmonary emphysema(12.12%, 2.21%, 6.11, [1.94;19.19], 0.008481),Retinal disorder(9.09%, 1.47%, 6.69, [1.79;24.97], 0.017761),Secondary hypertension(9.09%, 1.35%, 7.31, [1.94;27.57], 0.014594)	NA	NA	NA
chr12:577425	chr12-577425-allele9639-225	INS	224	NA	0.025718608169440244,0.005763688760806916,0.003968253968253968,0.0019880715705765406,0.002044989775051125	0.0267284	NINJ2(6.8785e-05, 1.554)	NA	NA	NA	NA	NA	NA	NA	NA	No	NA	HPRC,HGSVC,1KG-ONT	Yes	NA	NA	NA	NA	NA	NA
chr12:577425	chr12-577425-allele9640-65	INS	64	NA	0.014372163388804841,0.0,0.0,0.002982107355864811,0.0	0.0202536	NINJ2(6.8785e-05, 1.554)	NA	NA	NA	NA	NA	NA	NA	NA	No	NA	HPRC,HGSVC,1KG-ONT	Yes	NA	NA	NA	NA	NA	NA
chr12:577425	chr12-577425-allele9636-93	INS	92	NA	0.07791225416036308,0.06340057636887608,0.020833333333333332,0.08846918489065607,0.06237218813905931	0.00270348	NINJ2(6.8785e-05, 1.554)	NA	NA	NA	NA	NA	NA	NA	NA	No	NA	HPRC,HGSVC,1KG-ONT	Yes	NA	NA	NA	NA	NA	NA
chr12:577427	chr12-577427-allele9642-131	INS	130	NA	0.0030257186081694403,0.0,0.0,0.0,0.0	0.00520636	NINJ2(6.8785e-05, 1.554)	NA	NA	NA	NA	NA	NA	NA	NA	No	NA	HPRC,HGSVC	Yes	NA	NA	NA	NA	NA	NA
chr12:577427	chr12-577427-allele9643-210	INS	209	NA	0.0,0.0,0.0,0.002982107355864811,0.017382413087934562	0.00313171	NINJ2(6.8785e-05, 1.554)	NA	NA	NA	NA	NA	NA	NA	NA	No	NA	HPRC,HGSVC,1KG-ONT	Yes	NA	NA	NA	NA	NA	NA
chr12:577430	chr12-577430-allele9648-79	INS	78	NA	0.006051437216338881,0.0,0.0,0.0,0.0	0.0108963	NINJ2(6.8785e-05, 1.554)	NA	NA	NA	NA	NA	NA	NA	NA	No	NA	HPRC,HGSVC,1KG-ONT	Yes	NA	NA	NA	NA	NA	NA
chr12:577430	chr12-577430-allele9668-79	INS	78	NA	0.0007564296520423601,0.0,0.0,0.0,0.0	0.000918741	NINJ2(6.8785e-05, 1.554)	NA	NA	NA	NA	NA	NA	NA	NA	No	NA	HPRC,HGSVC,1KG-ONT	Yes	NA	NA	NA	NA	NA	NA
chr12:577430	chr12-577430-allele9666-87	INS	86	NA	0.0,0.007204610951008645,0.0,0.003976143141153081,0.0	0.00114796	NINJ2(6.8785e-05, 1.554)	NA	NA	NA	NA	NA	NA	NA	NA	No	NA	HPRC,HGSVC,1KG-ONT	Yes	NA	NA	NA	NA	NA	NA
chr12:577430	chr12-577430-allele9657-91	INS	90	NA	0.00529500756429652,0.03602305475504323,0.0,0.05666003976143141,0.026584867075664622	0.0122229	NINJ2(6.8785e-05, 1.554)	NA	NA	NA	NA	NA	NA	NA	NA	No	NA	HPRC,HGSVC,1KG-ONT	Yes	NA	NA	NA	NA	NA	NA
chr12:577430	chr12-577430-allele9662-131	INS	130	NA	0.0030257186081694403,0.0,0.0,0.0,0.0	0.00520636	NINJ2(6.8785e-05, 1.554)	NA	NA	NA	NA	NA	NA	NA	NA	No	NA	HPRC,HGSVC	Yes	NA	NA	NA	NA	NA	NA
chr12:577430	chr12-577430-allele9645-81	INS	80	NA	0.0022692889561270802,0.0,0.0,0.0,0.0	0.00377908	NINJ2(6.8785e-05, 1.554)	NA	NA	NA	NA	NA	NA	NA	NA	No	NA	HPRC,HGSVC,1KG-ONT	Yes	NA	NA	NA	NA	NA	NA
chr12:577430	chr12-577430-allele9656-89	INS	88	NA	0.025718608169440244,0.002881844380403458,0.008928571428571428,0.002982107355864811,0.0	0.0244344	NINJ2(6.8785e-05, 1.554)	NA	NA	NA	NA	NA	NA	NA	NA	No	NA	HPRC,HGSVC,1KG-ONT	Yes	NA	NA	NA	NA	NA	NA
chr12:577430	chr12-577430-allele9647-89	INS	88	NA	0.12708018154311648,0.04899135446685879,0.00992063492063492,0.007952286282306162,0.002044989775051125	0.136284	NINJ2(6.8785e-05, 1.554)	NA	NA	NA	NA	NA	NA	NA	NA	No	NA	HPRC,HGSVC,1KG-ONT	Yes	NA	NA	NA	NA	NA	NA
chr12:577430	chr12-577430-allele9665-93	INS	92	NA	0.0,0.005763688760806916,0.001984126984126984,0.006958250497017893,0.007157464212678937	0.00318319	NINJ2(6.8785e-05, 1.554)	NA	NA	NA	NA	NA	NA	NA	NA	No	NA	HPRC,HGSVC,1KG-ONT	Yes	NA	NA	NA	NA	NA	NA
chr12:577430	chr12-577430-allele9650-95	INS	94	NA	0.0007564296520423601,0.0,0.0,0.0,0.0	0.000918741	NINJ2(6.8785e-05, 1.554)	NA	NA	NA	NA	NA	NA	NA	NA	No	NA	HPRC,HGSVC,1KG-ONT	Yes	NA	NA	NA	NA	NA	NA
chr12:577430	chr12-577430-allele9669-90	INS	89	NA	0.0,0.0,0.0,0.0009940357852882703,0.0	NA	NINJ2(6.8785e-05, 1.554)	NA	NA	NA	NA	NA	NA	NA	NA	No	NA	HPRC,HGSVC,1KG-ONT	Yes	NA	NA	NA	NA	NA	NA
chr12:577430	chr12-577430-allele9670-77	INS	76	NA	0.00680786686838124,0.002881844380403458,0.0,0.0,0.0	0.00840062	NINJ2(6.8785e-05, 1.554)	NA	NA	NA	NA	NA	NA	NA	NA	No	NA	HPRC,HGSVC,1KG-ONT	Yes	NA	NA	NA	NA	NA	NA
chr12:577430	chr12-577430-allele9659-89	INS	88	NA	0.006051437216338881,0.0,0.0,0.0,0.0	0.0108963	NINJ2(6.8785e-05, 1.554)	NA	NA	NA	NA	NA	NA	NA	NA	No	NA	HPRC,HGSVC,1KG-ONT	Yes	NA	NA	NA	NA	NA	NA
chr12:577430	chr12-577430-allele9660-91	INS	90	NA	0.0007564296520423601,0.001440922190201729,0.000992063492063492,0.006958250497017893,0.023517382413087935	0.00424505	NINJ2(6.8785e-05, 1.554)	NA	NA	NA	NA	NA	NA	NA	NA	No	NA	HPRC,HGSVC,1KG-ONT	Yes	NA	NA	NA	NA	NA	NA
chr12:577430	chr12-577430-allele9646-88	INS	87	NA	0.0037821482602118004,0.02881844380403458,0.006944444444444444,0.05964214711729622,0.007157464212678937	0.0115465	NINJ2(6.8785e-05, 1.554)	NA	NA	NA	NA	NA	NA	NA	NA	No	NA	HPRC,HGSVC,1KG-ONT	Yes	NA	NA	NA	NA	NA	NA
chr12:577430	chr12-577430-allele9649-101	INS	100	NA	0.0007564296520423601,0.005763688760806916,0.03571428571428571,0.004970178926441352,0.00408997955010225	0.00736853	NINJ2(6.8785e-05, 1.554)	NA	NA	NA	NA	NA	NA	NA	NA	No	NA	HPRC,HGSVC,1KG-ONT	Yes	NA	NA	NA	NA	NA	NA
chr12:577430	chr12-577430-allele9654-91	INS	90	NA	0.07866868381240545,0.056195965417867436,0.006944444444444444,0.08449304174950298,0.034764826175869123	0.010706	NINJ2(6.8785e-05, 1.554)	NA	NA	NA	NA	NA	NA	NA	NA	No	NA	HPRC,HGSVC,1KG-ONT	Yes	NA	NA	NA	NA	NA	NA
chr12:577430	chr12-577430-allele9658-89	INS	88	NA	0.0,0.005763688760806916,0.0,0.030815109343936383,0.003067484662576687	0.00644063	NINJ2(6.8785e-05, 1.554)	NA	NA	NA	NA	NA	NA	NA	NA	No	NA	HPRC,HGSVC,1KG-ONT	Yes	NA	NA	NA	NA	NA	NA
chr12:582274	chr12-582274-allele9742-1	DEL	120	NA	0.34493192133131617,0.3645533141210375,0.10119047619047619,0.5318091451292246,0.30265848670756645	0.000645731	NINJ2(6.8785e-05, 1.554)	NA	NA	NA	NA	NA	NA	NA	NA	No	NA	HPRC,HGSVC,1KG-ONT	No	NA	NA	NA	NA	NA	NA
chr12:582413	chr12-582413-allele9750-1	DEL	76	NA	0.2783661119515885,0.27953890489913547,0.07738095238095238,0.4383697813121272,0.20040899795501022	0.00207628	NINJ2(6.8785e-05, 1.554)	NA	NA	NA	NA	NA	NA	NA	NA	No	NA	HPRC,HGSVC,1KG-ONT	No	NA	NA	NA	NA	NA	NA
chr12:582612	chr12-582612-allele9761-153	INS	152	NA	0.27155824508320725,0.2896253602305475,0.07242063492063493,0.46322067594433397,0.2085889570552147	5.35264e-05	NINJ2(6.8785e-05, 1.554)	NA	NA	NA	NA	NA	NA	NA	NA	No	NA	1KG-ONT	No	NA	NA	NA	NA	NA	NA
chr12:582759	chr12-582759-allele9781-1	DEL	120	NA	0.0,0.0,0.0,0.012922465208747515,0.0	0.00188759	NINJ2(6.8785e-05, 1.554)	NA	NA	NA	NA	NA	NA	NA	NA	No	NA	HPRC,HGSVC,1KG-ONT	No	NA	NA	NA	NA	NA	NA
chr12:582844	chr12-582844-allele9789-73	INS	72	NA	0.11800302571860817,0.2564841498559078,0.14781746031746032,0.09940357852882704,0.2167689161554192	0.0108377	NINJ2(6.8785e-05, 1.554)	NA	NA	NA	NA	NA	NA	NA	NA	No	NA	HPRC,HGSVC,1KG-ONT	No	NA	NA	NA	NA	NA	NA
chr12:582862	chr12-582862-allele9792-113	INS	112	NA	0.012859304084720122,0.0,0.0,0.0,0.0	0.0234682	NINJ2(6.8785e-05, 1.554)	NA	NA	NA	NA	NA	NA	NA	NA	No	NA	1KG-ONT	No	NA	NA	NA	NA	NA	NA
chr12:582919	chr12-582919-allele9798-1	DEL	80	NA	0.02042360060514372,0.001440922190201729,0.0,0.0,0.0	0.0352427	NINJ2(6.8785e-05, 1.554)	NA	NA	NA	NA	NA	NA	NA	NA	No	NA	HPRC,HGSVC,1KG-ONT	No	NA	NA	NA	NA	NA	NA
chr12:583062	chr12-583062-allele9810-677	INS	676	NA	0.0,0.0,0.001984126984126984,0.002982107355864811,0.007157464212678937	0.00170264	NINJ2(6.8785e-05, 1.554)	NA	NA	NA	NA	NA	NA	NA	NA	No	NA	No	No	NA	NA	NA	NA	NA	NA
chr12:583062	chr12-583062-allele9811-81	INS	80	NA	0.0007564296520423601,0.0,0.0,0.0,0.0	0.000918741	NINJ2(6.8785e-05, 1.554)	NA	NA	NA	NA	NA	NA	NA	NA	No	NA	HPRC,HGSVC,1KG-ONT	No	NA	NA	NA	NA	NA	NA
chr12:585474	chr12-585474-allele9835-116	INS	115	NA	0.0015128593040847202,0.0,0.0,0.0,0.002044989775051125	7.61513e-05	NINJ2(6.8785e-05, 1.554)	NA	NA	NA	NA	NA	NA	NA	NA	No	NA	No	No	NA	NA	NA	NA	NA	NA
chr12:588158	chr12-588158-allele9881-226	INS	225	NA	0.26853252647503784,0.29250720461095103,0.26091269841269843,0.18687872763419483,0.3067484662576687	NA	NINJ2(6.8785e-05, 1.554)	NA	NA	NA	NA	NA	NA	NA	NA	No	NA	No	No	NA	NA	NA	NA	NA	NA
chr12:588185	chr12-588185-allele9886-55	INS	54	NA	0.018154311649016642,0.004322766570605188,0.0,0.0,0.0	0.027076	NINJ2(6.8785e-05, 1.554)	NA	NA	NA	NA	NA	NA	NA	NA	No	ID=chr12_588162_588225;MOTIFS=GGGACGGAA;STRUC=(GGGACGGAA)n	1KG-ONT	No	NA	NA	NA	NA	NA	NA
chr12:590658	chr12-590658-allele9905-1	DEL	62	NA	0.02193645990922844,0.008645533141210375,0.12202380952380952,0.010934393638170975,0.011247443762781187	0.00467636	NINJ2(6.8785e-05, 1.554)	NA	NA	NA	NA	NA	NA	NA	NA	No	NA	HPRC,HGSVC,1KG-ONT	No	NA	NA	NA	NA	NA	NA
chr12:590716	chr12-590716-allele9906-1	DEL	124	NA	0.06656580937972768,0.0345821325648415,0.006944444444444444,0.055666003976143144,0.007157464212678937	0.0232152	NINJ2(6.8785e-05, 1.554)	NA	NA	NA	NA	NA	NA	NA	NA	No	NA	HPRC,HGSVC	No	NA	NA	NA	NA	NA	NA
chr12:590716	chr12-590716-allele9907-1	DEL	248	NA	0.21482602118003025,0.3270893371757925,0.09424603174603174,0.4990059642147117,0.3169734151329243	0.0203775	NINJ2(6.8785e-05, 1.554)	NA	NA	NA	NA	NA	NA	NA	NA	No	NA	HPRC,HGSVC,1KG-ONT	No	NA	NA	NA	NA	NA	NA
chr12:590870	chr12-590870-allele9908-63	INS	62	NA	0.0007564296520423601,0.0,0.0,0.0,0.0	0.000918741	NINJ2(6.8785e-05, 1.554)	NA	NA	NA	NA	NA	NA	NA	NA	No	NA	No	No	NA	NA	NA	NA	NA	NA
chr12:590902	chr12-590902-allele9909-1	DEL	62	NA	0.06959152798789713,0.005763688760806916,0.0,0.007952286282306162,0.0	0.101052	NINJ2(6.8785e-05, 1.554)	NA	NA	NA	NA	NA	NA	NA	NA	No	NA	HPRC,HGSVC,1KG-ONT	No	NA	NA	NA	NA	NA	NA
chr12:609032	chr12-609032-allele10145-1	DEL	262	NA	0.0045385779122541605,0.0,0.0,0.0,0.0	0.00805514	NINJ2(6.8785e-05, 1.554)	NA	NA	NA	NA	NA	NA	NA	NA	No	NA	No	No	NA	NA	NA	NA	NA	NA
chr12:609094	chr12-609094-allele10149-69	INS	68	NA	0.0037821482602118004,0.0,0.0,0.0,0.0	0.00663171	NINJ2(6.8785e-05, 1.554)	NA	NA	NA	NA	NA	NA	NA	NA	No	NA	No	No	NA	NA	NA	NA	NA	NA
chr12:609160	chr12-609160-allele10158-100	INS	99	NA	0.014372163388804841,0.01729106628242075,0.11408730158730158,0.009940357852882704,0.013292433537832311	0.0100056	NINJ2(6.8785e-05, 1.554)	NA	NA	NA	NA	NA	NA	NA	NA	No	NA	HPRC,1KG-ONT	No	NA	NA	NA	NA	NA	NA
chr12:609220	chr12-609220-allele10169-1	DEL	130	NA	0.037065052950075644,0.020172910662824207,0.10912698412698413,0.003976143141153081,0.010224948875255624	NA	NINJ2(6.8785e-05, 1.554)	NA	NA	NA	NA	NA	NA	NA	NA	No	NA	HGSVC,1KG-ONT	No	NA	NA	NA	NA	NA	NA
chr12:609230	chr12-609230-allele10171-1	DEL	64	NA	0.014372163388804841,0.04610951008645533,0.03273809523809524,0.0805168986083499,0.050102249488752554	0.0173917	NINJ2(6.8785e-05, 1.554)	NA	NA	NA	NA	NA	NA	NA	NA	No	NA	HPRC,HGSVC,1KG-ONT	No	NA	NA	NA	NA	NA	NA
chr12:609244	chr12-609244-allele10174-1	DEL	96	NA	0.024962178517397883,0.043227665706051875,0.001984126984126984,0.06063618290258449,0.015337423312883436	NA	NINJ2(6.8785e-05, 1.554)	NA	NA	NA	NA	NA	NA	NA	NA	No	NA	HGSVC,1KG-ONT	No	NA	NA	NA	NA	NA	NA
chr12:609340	chr12-609340-allele10190-101	INS	100	NA	0.21558245083207261,0.13976945244956773,0.15674603174603174,0.110337972166998,0.22085889570552147	0.0110127	NINJ2(6.8785e-05, 1.554)	NA	NA	NA	NA	NA	NA	NA	NA	No	NA	HPRC,1KG-ONT	Yes	NA	NA	NA	NA	NA	NA
chr12:618199	chr12-618199-allele10323-57	INS	56	NA	0.02042360060514372,0.002881844380403458,0.0,0.0019880715705765406,0.002044989775051125	0.0260574	NINJ2(6.8785e-05, 1.554)	NA	NA	NA	NA	NA	NA	NA	NA	No	NA	HPRC,HGSVC,1KG-ONT	No	NA	NA	NA	NA	NA	NA
chr12:618241	chr12-618241-allele10326-54	INS	53	NA	0.0113464447806354,0.004322766570605188,0.0,0.0,0.0	0.0148428	NINJ2(6.8785e-05, 1.554)	NA	NA	NA	NA	NA	NA	NA	NA	No	NA	HPRC,HGSVC,1KG-ONT	No	NA	NA	NA	NA	NA	NA
chr12:618241	chr12-618241-allele10333-104	INS	103	NA	0.0,0.0,0.000992063492063492,0.0,0.0	NA	NINJ2(6.8785e-05, 1.554)	NA	NA	NA	NA	NA	NA	NA	NA	No	NA	HPRC,HGSVC	No	NA	NA	NA	NA	NA	NA
chr12:618241	chr12-618241-allele10327-79	INS	78	NA	0.014372163388804841,0.004322766570605188,0.006944444444444444,0.0,0.003067484662576687	0.00870741	NINJ2(6.8785e-05, 1.554)	NA	NA	NA	NA	NA	NA	NA	NA	No	NA	HPRC,HGSVC,1KG-ONT	No	NA	NA	NA	NA	NA	NA
chr12:618241	chr12-618241-allele10329-51	INS	50	NA	0.19591527987897125,0.15994236311239193,0.2152777777777778,0.10536779324055666,0.12576687116564417	0.00681668	NINJ2(6.8785e-05, 1.554)	NA	NA	NA	NA	NA	NA	NA	NA	No	NA	HPRC,HGSVC,1KG-ONT	No	NA	NA	NA	NA	NA	NA
chr12:618241	chr12-618241-allele10328-129	INS	128	NA	0.018910741301059002,0.001440922190201729,0.000992063492063492,0.0,0.0	0.0303794	NINJ2(6.8785e-05, 1.554)	NA	NA	NA	NA	NA	NA	NA	NA	No	NA	HPRC,HGSVC	No	NA	NA	NA	NA	NA	NA
chr12:618242	chr12-618242-allele10334-75	INS	74	NA	0.058245083207261725,0.01585014409221902,0.06349206349206349,0.016898608349900597,0.0950920245398773	0.000143846	NINJ2(6.8785e-05, 1.554)	NA	NA	NA	NA	NA	NA	NA	NA	No	NA	HPRC,HGSVC,1KG-ONT	No	NA	NA	NA	NA	NA	NA
chr12:618361	chr12-618361-allele10341-51	INS	50	NA	0.0,0.0,0.016865079365079364,0.0,0.010224948875255624	0.00444222	NINJ2(6.8785e-05, 1.554)	NA	NA	NA	NA	NA	NA	NA	NA	No	NA	HPRC,HGSVC,1KG-ONT	No	NA	NA	NA	NA	NA	NA
chr12:618379	chr12-618379-allele10342-53	INS	52	NA	0.015128593040847202,0.010086455331412104,0.006944444444444444,0.008946322067594433,0.006134969325153374	0.00220929	NINJ2(6.8785e-05, 1.554)	NA	NA	NA	NA	NA	NA	NA	NA	No	NA	HPRC,HGSVC,1KG-ONT	No	NA	NA	NA	NA	NA	NA
chr12:625545	chr12-625545-allele10427-332	INS	331	NA	0.012102874432677761,0.0,0.0,0.0,0.0	0.0221846	NINJ2(6.8785e-05, 1.554)	NA	NA	NA	NA	NA	NA	NA	NA	No	NA	1KG-ONT	Yes	NA	NA	NA	NA	NA	NA
chr12:676195	chr12-676195-allele11079-135	INS	134	NA	0.0113464447806354,0.0,0.0,0.0,0.0	0.0207126	NA	NA	NA	NA	NA	NA	NA	NA	NA	No	NA	HPRC,HGSVC,1KG-ONT	Yes	NA	NA	NA	NA	NA	NA
chr12:676195	chr12-676195-allele11084-135	INS	134	NA	0.0015128593040847202,0.040345821325648415,0.0,0.014910536779324055,0.009202453987730062	0.00684189	NA	NA	NA	NA	NA	NA	NA	NA	NA	No	NA	HPRC,HGSVC,1KG-ONT	Yes	NA	NA	NA	NA	NA	NA
chr12:676195	chr12-676195-allele11077-135	INS	134	NA	0.0113464447806354,0.002881844380403458,0.0,0.0,0.0010224948875255625	0.0148428	NA	NA	NA	NA	NA	NA	NA	NA	NA	No	NA	HPRC,HGSVC,1KG-ONT	Yes	NA	NA	NA	NA	NA	NA
chr12:676195	chr12-676195-allele11092-135	INS	134	NA	0.01059001512859304,0.0,0.0,0.0,0.0	0.0193739	NA	NA	NA	NA	NA	NA	NA	NA	NA	No	NA	HPRC,HGSVC,1KG-ONT	Yes	NA	NA	NA	NA	NA	NA
chr12:676195	chr12-676195-allele11075-135	INS	134	NA	0.014372163388804841,0.001440922190201729,0.0,0.0009940357852882703,0.0	0.0220913	NA	NA	NA	NA	NA	NA	NA	NA	NA	No	NA	HPRC,HGSVC,1KG-ONT	Yes	NA	NA	NA	NA	NA	NA
chr12:676195	chr12-676195-allele11081-135	INS	134	NA	0.00832072617246596,0.005763688760806916,0.0,0.0,0.0010224948875255625	0.00707297	NA	NA	NA	NA	NA	NA	NA	NA	NA	No	NA	HPRC,HGSVC,1KG-ONT	Yes	NA	NA	NA	NA	NA	NA
chr12:676195	chr12-676195-allele11072-135	INS	134	NA	0.015128593040847202,0.0,0.0,0.0,0.0	0.0277836	NA	NA	NA	NA	NA	NA	NA	NA	NA	No	NA	HPRC,HGSVC,1KG-ONT	Yes	NA	NA	NA	NA	NA	NA
chr12:676195	chr12-676195-allele11078-135	INS	134	NA	0.009833585476550681,0.0,0.0,0.0,0.0	0.0179657	NA	NA	NA	NA	NA	NA	NA	NA	NA	No	NA	HPRC,HGSVC,1KG-ONT	Yes	NA	NA	NA	NA	NA	NA
chr12:676195	chr12-676195-allele11088-135	INS	134	NA	0.00832072617246596,0.002881844380403458,0.002976190476190476,0.002982107355864811,0.0010224948875255625	0.00382447	NA	NA	NA	NA	NA	NA	NA	NA	NA	No	NA	HPRC,HGSVC,1KG-ONT	Yes	NA	NA	NA	NA	NA	NA
chr12:676195	chr12-676195-allele11090-135	INS	134	NA	0.014372163388804841,0.0,0.0,0.0,0.0	0.0263867	NA	NA	NA	NA	NA	NA	NA	NA	NA	No	NA	HPRC,HGSVC,1KG-ONT	Yes	NA	NA	NA	NA	NA	NA
chr12:676195	chr12-676195-allele11066-135	INS	134	NA	0.0529500756429652,0.03890489913544669,0.03670634920634921,0.03876739562624255,0.011247443762781187	0.00631083	NA	NA	NA	NA	NA	NA	NA	NA	NA	No	NA	HPRC,HGSVC,1KG-ONT	Yes	NA	NA	NA	NA	NA	NA
chr12:676195	chr12-676195-allele11085-135	INS	134	NA	0.0037821482602118004,0.023054755043227664,0.005952380952380952,0.0,0.002044989775051125	2.87328e-05	NA	NA	NA	NA	NA	NA	NA	NA	NA	No	NA	HPRC,HGSVC,1KG-ONT	Yes	NA	NA	NA	NA	NA	NA
chr12:676195	chr12-676195-allele11076-135	INS	134	NA	0.009077155824508321,0.0,0.0,0.0,0.0	0.0165556	NA	NA	NA	NA	NA	NA	NA	NA	NA	No	NA	HPRC,HGSVC,1KG-ONT	Yes	NA	NA	NA	NA	NA	NA
chr12:676195	chr12-676195-allele11074-135	INS	134	NA	0.00529500756429652,0.002881844380403458,0.0,0.0,0.0	0.00576273	NA	NA	NA	NA	NA	NA	NA	NA	NA	No	NA	HPRC,HGSVC,1KG-ONT	Yes	NA	NA	NA	NA	NA	NA
chr12:676195	chr12-676195-allele11069-135	INS	134	NA	0.0037821482602118004,0.03170028818443804,0.011904761904761904,0.03578528827037773,0.010224948875255624	0.00904671	NA	NA	NA	NA	NA	NA	NA	NA	NA	No	NA	HPRC,HGSVC,1KG-ONT	Yes	NA	NA	NA	NA	NA	NA
chr12:676195	chr12-676195-allele11067-135	INS	134	NA	0.1989409984871407,0.19020172910662825,0.20535714285714285,0.21073558648111332,0.19938650306748465	NA	NA	NA	NA	NA	NA	NA	NA	NA	NA	No	NA	HPRC,HGSVC,1KG-ONT	Yes	NA	NA	NA	NA	NA	NA
chr12:676195	chr12-676195-allele11080-135	INS	134	NA	0.0,0.01729106628242075,0.00496031746031746,0.02385685884691849,0.00408997955010225	0.00782325	NA	NA	NA	NA	NA	NA	NA	NA	NA	No	NA	HPRC,HGSVC,1KG-ONT	Yes	NA	NA	NA	NA	NA	NA
chr12:676195	chr12-676195-allele11093-135	INS	134	NA	0.00680786686838124,0.0,0.0,0.0,0.0	0.0123139	NA	NA	NA	NA	NA	NA	NA	NA	NA	No	NA	HPRC,HGSVC,1KG-ONT	Yes	NA	NA	NA	NA	NA	NA
chr12:676195	chr12-676195-allele11086-135	INS	134	NA	0.0015128593040847202,0.0,0.0,0.0009940357852882703,0.0	0.00077342	NA	NA	NA	NA	NA	NA	NA	NA	NA	No	NA	HPRC,HGSVC,1KG-ONT	Yes	NA	NA	NA	NA	NA	NA
chr12:676195	chr12-676195-allele11071-135	INS	134	NA	0.012859304084720122,0.002881844380403458,0.0,0.002982107355864811,0.0	0.014488	NA	NA	NA	NA	NA	NA	NA	NA	NA	No	NA	HPRC,HGSVC,1KG-ONT	Yes	NA	NA	NA	NA	NA	NA
chr12:676195	chr12-676195-allele11089-135	INS	134	NA	0.0037821482602118004,0.0,0.0,0.0,0.0	0.00663171	NA	NA	NA	NA	NA	NA	NA	NA	NA	No	NA	HPRC,HGSVC,1KG-ONT	Yes	NA	NA	NA	NA	NA	NA
chr12:676195	chr12-676195-allele11070-135	INS	134	NA	0.0264750378214826,0.01585014409221902,0.0,0.0,0.0	0.0292576	NA	NA	NA	NA	NA	NA	NA	NA	NA	No	NA	HPRC,HGSVC,1KG-ONT	Yes	NA	NA	NA	NA	NA	NA
chr12:676195	chr12-676195-allele11087-135	INS	134	NA	0.0015128593040847202,0.001440922190201729,0.001984126984126984,0.010934393638170975,0.0081799591002045	0.00156852	NA	NA	NA	NA	NA	NA	NA	NA	NA	No	NA	HPRC,HGSVC,1KG-ONT	Yes	NA	NA	NA	NA	NA	NA
chr12:676195	chr12-676195-allele11073-135	INS	134	NA	0.0113464447806354,0.0,0.000992063492063492,0.0,0.0010224948875255625	0.0165726	NA	NA	NA	NA	NA	NA	NA	NA	NA	No	NA	HPRC,HGSVC,1KG-ONT	Yes	NA	NA	NA	NA	NA	NA
chr12:676195	chr12-676195-allele11068-135	INS	134	NA	0.058245083207261725,0.001440922190201729,0.0,0.0019880715705765406,0.002044989775051125	0.0942152	NA	NA	NA	NA	NA	NA	NA	NA	NA	No	NA	HPRC,HGSVC,1KG-ONT	Yes	NA	NA	NA	NA	NA	NA
chr12:676195	chr12-676195-allele11083-135	INS	134	NA	0.0022692889561270802,0.0,0.0,0.0,0.0	0.00377908	NA	NA	NA	NA	NA	NA	NA	NA	NA	No	NA	HPRC,HGSVC,1KG-ONT	Yes	NA	NA	NA	NA	NA	NA
chr12:676195	chr12-676195-allele11082-135	INS	134	NA	0.018910741301059002,0.001440922190201729,0.001984126984126984,0.007952286282306162,0.009202453987730062	0.00964547	NA	NA	NA	NA	NA	NA	NA	NA	NA	No	NA	HPRC,HGSVC,1KG-ONT	Yes	NA	NA	NA	NA	NA	NA
chr12:676195	chr12-676195-allele11095-135	INS	134	NA	0.0015128593040847202,0.01729106628242075,0.017857142857142856,0.005964214711729622,0.002044989775051125	0.00436209	NA	NA	NA	NA	NA	NA	NA	NA	NA	No	NA	HPRC,HGSVC,1KG-ONT	Yes	NA	NA	NA	NA	NA	NA
chr12:676195	chr12-676195-allele11091-135	INS	134	NA	0.0,0.004322766570605188,0.003968253968253968,0.003976143141153081,0.0010224948875255625	0.00161686	NA	NA	NA	NA	NA	NA	NA	NA	NA	No	NA	HPRC,HGSVC,1KG-ONT	Yes	NA	NA	NA	NA	NA	NA
chr12:676195	chr12-676195-allele11065-135	INS	134	NA	0.06883509833585477,0.027377521613832854,0.028769841269841268,0.05268389662027833,0.03987730061349693	0.0102475	NA	NA	NA	NA	NA	NA	NA	NA	NA	No	NA	HPRC,HGSVC,1KG-ONT	Yes	NA	NA	NA	NA	NA	NA
chr12:676203	chr12-676203-allele11102-135	INS	134	NA	0.0007564296520423601,0.0,0.0,0.0,0.0	0.000918741	NA	NA	NA	NA	NA	NA	NA	NA	NA	No	NA	HPRC,HGSVC,1KG-ONT	Yes	NA	NA	NA	NA	NA	NA
chr12:676203	chr12-676203-allele11105-135	INS	134	NA	0.0007564296520423601,0.002881844380403458,0.0,0.0009940357852882703,0.0	NA	NA	NA	NA	NA	NA	NA	NA	NA	NA	No	NA	HPRC,HGSVC,1KG-ONT	Yes	NA	NA	NA	NA	NA	NA
chr12:736446	chr12-736446-allele11802-319	INS	318	NA	0.0015128593040847202,0.0,0.0,0.0,0.0	0.00234988	NA	NA	NA	NA	NA	NA	NA	NA	NA	No	NA	No	Yes	NA	NA	NA	NA	NA	NA
chr12:753132	chr12-753132-allele11964-1	DEL	81	NA	0.0,0.0,0.0,0.0019880715705765406,0.0	NA	WNK1(1.0, 0.227)	WNK1(1.0, 0.227)	NA	NA	NA	NA	NA	NA	NA	No	NA	No	No	NA	NA	NA	NA	NA	NA
chr12:757634	chr12-757634-allele12018-1	DEL	7983	NA	0.0,0.0,0.000992063492063492,0.008946322067594433,0.0081799591002045	0.00275566	WNK1(1.0, 0.227)	WNK1(1.0, 0.227)	NA	NA	NA	NA	NA	NA	NA	No	NA	HPRC,HGSVC,1KG-ONT	Yes	NA	NA	NA	NA	NA	NA
chr12:783633	chr12-783633-allele12247-1	DEL	287	NA	0.006051437216338881,0.0,0.0,0.0,0.0	0.0108963	WNK1(1.0, 0.227)	WNK1(1.0, 0.227)	NA	NA	NA	NA	NA	NA	NA	No	NA	1KG-ONT	No	NA	NA	NA	NA	NA	NA
chr12:783633	chr12-783633-allele12245-1	DEL	138	NA	0.434947049924357,0.5072046109510087,0.6001984126984127,0.49801192842942343,0.45807770961145194	0.0128508	WNK1(1.0, 0.227)	WNK1(1.0, 0.227)	NA	NA	NA	NA	NA	NA	NA	No	NA	HPRC,HGSVC,1KG-ONT	No	NA	NA	NA	NA	NA	NA
chr12:783770	chr12-783770-allele12262-162	INS	161	NA	0.00680786686838124,0.0,0.0,0.0,0.0	0.0123139	WNK1(1.0, 0.227)	WNK1(1.0, 0.227)	NA	NA	NA	NA	NA	NA	NA	No	NA	HPRC,HGSVC,1KG-ONT	No	NA	NA	NA	NA	NA	NA
chr12:783770	chr12-783770-allele12253-163	INS	162	NA	0.02193645990922844,0.004322766570605188,0.0,0.0,0.0	0.033915	WNK1(1.0, 0.227)	WNK1(1.0, 0.227)	NA	NA	NA	NA	NA	NA	NA	No	NA	HPRC,HGSVC,1KG-ONT	No	NA	NA	NA	NA	NA	NA
chr12:783770	chr12-783770-allele12261-164	INS	163	NA	0.0007564296520423601,0.0,0.0,0.0,0.0	0.000918741	WNK1(1.0, 0.227)	WNK1(1.0, 0.227)	NA	NA	NA	NA	NA	NA	NA	No	NA	HPRC,HGSVC,1KG-ONT	No	NA	NA	NA	NA	NA	NA
chr12:783908	chr12-783908-allele12264-154	INS	153	NA	0.0007564296520423601,0.0,0.0,0.0,0.0	0.000918741	WNK1(1.0, 0.227)	WNK1(1.0, 0.227)	NA	NA	NA	NA	NA	NA	NA	No	NA	HPRC,HGSVC,1KG-ONT	No	NA	NA	NA	NA	NA	NA
chr12:783977	chr12-783977-allele12271-137	INS	136	NA	0.01361573373676248,0.007204610951008645,0.0,0.0,0.0408997955010225	NA	WNK1(1.0, 0.227)	WNK1(1.0, 0.227)	NA	NA	NA	NA	NA	NA	NA	No	NA	HPRC,HGSVC,1KG-ONT	No	NA	NA	NA	NA	NA	NA
chr12:820466	chr12-820466-allele12592-581	INS	580	NA	0.012102874432677761,0.0,0.0,0.0,0.0	0.0221846	WNK1(1.0, 0.227)	WNK1(1.0, 0.227)	NA	NA	NA	NA	NA	NA	NA	No	NA	No	Yes	NA	NA	NA	NA	NA	NA
chr12:821042	chr12-821042-allele12600-582	INS	581	NA	0.00680786686838124,0.0,0.0,0.0,0.0	0.0123139	WNK1(1.0, 0.227)	WNK1(1.0, 0.227)	NA	NA	NA	NA	NA	NA	NA	No	NA	No	Yes	NA	NA	NA	NA	NA	NA
chr12:878786	chr12-878786-allele13029-308	INS	307	NA	0.036308623298033284,0.11815561959654179,0.17559523809523808,0.16500994035785288,0.1165644171779141	0.0559009	WNK1(1.0, 0.227)	WNK1(1.0, 0.227)	NA	NA	NA	NA	NA	NA	NA	No	NA	HPRC,HGSVC,1KG-ONT	Yes	NA	NA	NA	NA	NA	NA
chr12:878786	chr12-878786-allele13030-309	INS	308	NA	0.0,0.0,0.00496031746031746,0.0,0.0010224948875255625	0.000593574	WNK1(1.0, 0.227)	WNK1(1.0, 0.227)	NA	NA	NA	NA	NA	NA	NA	No	NA	HPRC,HGSVC,1KG-ONT	Yes	NA	NA	NA	NA	NA	NA
chr12:890083	chr12-890083-allele13114-1	DEL	196	NA	0.0022692889561270802,0.0,0.0,0.0,0.0	0.00377908	WNK1(1.0, 0.227)	WNK1(1.0, 0.227)	NA	NA	NA	NA	NA	NA	NA	No	NA	No	Yes	NA	NA	NA	NA	NA	NA
chr12:919619	chr12-919619-allele13405-1	DEL	806	0.987932	0.529500756429652,0.3227665706051873,0.2867063492063492,0.4095427435387674,0.5061349693251533	0.0410349	RAD52(3.846e-16, 1.185)	RAD52(3.846e-16, 1.185)	NA	NA	NA	NA	NA	NA	NA	No	NA	HPRC,HGSVC,1KG-ONT	No	NA	ICD10 D25: Leiomyoma of uterus(WNK1, rs1986231, 4E-8, 0.6324894841220066),Weight (mean, inv-normal transformed)(WNK1, rs1986231, 1E-11, 0.6324894841220066),Weight (minimum, inv-normal transformed)(WNK1, rs1986231, 1E-16, 0.6324894841220066),What is your weight? (pounds, inv-normal transformed)(WNK1, rs1986231, 8E-12, 0.6324894841220066),Height(WNK1, rs880054, 3E-10, 0.7848158018456705),Body mass index(WNK1, rs10744727, 2E-13, 0.7327861653298031),Height(WNK1, rs10744727, 1E-26, 0.7327861653298031),Body mass index(WNK1, rs12828016, 5E-15, 0.8979507791741198),Waist-hip ratio(WNK1, rs12828016, 4E-10, 0.8979507791741198),potassium (maximum, inv-norm transformed)(WNK1, rs2255390, 5E-27, 0.5199677372814806),potassium (mean, inv-norm transformed)(WNK1, rs2255390, 1E-29, 0.5199677372814806),potassium (minimum, inv-norm transformed)(WNK1, rs2255390, 3E-13, 0.5199677372814806),Mean corpuscular hemoglobin(RAD52, rs7962050, 3E-10, 0.9128246315810729),Mean corpuscular hemoglobin(RAD52, rs7962050, 5E-11, 0.9128246315810729),Mean corpuscular volume(RAD52, rs11571409, 3E-10, 0.577865699492465)	Biceps tendinitis(1.05%, 3.58%, 0.29, [0.1;0.8], 0.015248),Cellulitis and abscess of lower leg(2.99%, 0.72%, 4.27, [0.98;18.59], 0.045581),Complication due to diabetes mellitus(7.38%, 3.23%, 2.39, [1.15;4.99], 0.020165),Derangement of knee(1.05%, 3.58%, 0.29, [0.1;0.8], 0.015248),Disorders of initiating and maintaining sleep(0.88%, 2.87%, 0.3, [0.1;0.93], 0.03634),Epidermoid cyst(3.16%, 0.72%, 4.53, [1.04;19.64], 0.029046),Exacerbation of intermittent asthma(1.41%, 4.30%, 0.32, [0.13;0.79], 0.014167),Hirsutism(3.34%, 0.72%, 4.79, [1.11;20.69], 0.018774),Hyperparathyroidism(1.93%, 5.02%, 0.37, [0.17;0.83], 0.016877),Hypothyroidism(6.33%, 11.47%, 0.52, [0.32;0.86], 0.014777),Lymphadenopathy(3.51%, 8.24%, 0.41, [0.22;0.75], 0.004412),Non-rheumatic mitral valve disease(0.53%, 2.51%, 0.21, [0.05;0.8], 0.017653),Peripheral circulatory disorder due to type 2 diabetes mellitus(0.53%, 2.51%, 0.21, [0.05;0.8], 0.017653),Pleurisy(2.46%, 0.36%, 7.01, [0.92;53.6], 0.027405),Retinal disorder(2.46%, 0.36%, 7.01, [0.92;53.6], 0.027405),Secondary pulmonary hypertension(0.53%, 2.51%, 0.21, [0.05;0.8], 0.017653),Type 1 diabetes mellitus without complication(1.05%, 3.94%, 0.26, [0.1;0.71], 0.007709),Endometriosis (clinical)(1.21%, 4.00%, 0.29, [0.1;0.91], 0.03437),Benign prostatic hyperplasia without outflow obstruction(4.83%, 13.70%, 0.32, [0.12;0.88], 0.030686)	NA	NA	NA
chr12:932820	chr12-932820-allele13540-106	INS	105	NA	0.0,0.0,0.0,0.003976143141153081,0.0	0.000224143	RAD52(3.846e-16, 1.185)	RAD52(3.846e-16, 1.185)	NA	NA	NA	NA	NA	NA	NA	No	NA	HPRC	Yes	NA	NA	NA	NA	NA	NA
chr12:932820	chr12-932820-allele13541-1	DEL	70	NA	0.01361573373676248,0.018731988472622477,0.0,0.0,0.0010224948875255625	0.00698645	RAD52(3.846e-16, 1.185)	RAD52(3.846e-16, 1.185)	NA	NA	NA	NA	NA	NA	NA	No	NA	HPRC,HGSVC	Yes	NA	NA	NA	NA	NA	NA
chr12:932820	chr12-932820-allele13539-71	INS	70	NA	0.0007564296520423601,0.0,0.002976190476190476,0.0,0.0	NA	RAD52(3.846e-16, 1.185)	RAD52(3.846e-16, 1.185)	NA	NA	NA	NA	NA	NA	NA	No	NA	HPRC,HGSVC	Yes	NA	NA	NA	NA	NA	NA
chr12:932827	chr12-932827-allele13549-212	INS	211	NA	0.009833585476550681,0.0,0.022817460317460316,0.0009940357852882703,0.010224948875255624	NA	RAD52(3.846e-16, 1.185)	RAD52(3.846e-16, 1.185)	NA	NA	NA	NA	NA	NA	NA	No	NA	HPRC	Yes	NA	NA	NA	NA	NA	NA
chr12:936402	chr12-936402-allele13616-335	INS	334	NA	0.01664145234493192,0.0,0.000992063492063492,0.0019880715705765406,0.0	0.0243429	RAD52(3.846e-16, 1.185)	RAD52(3.846e-16, 1.185)	NA	NA	NA	NA	NA	NA	NA	No	NA	HGSVC,1KG-ONT	Yes	NA	NA	NA	NA	NA	NA
chr12:936402	chr12-936402-allele13615-313	INS	312	NA	0.007564296520423601,0.0,0.0,0.0,0.0	0.0137297	RAD52(3.846e-16, 1.185)	RAD52(3.846e-16, 1.185)	NA	NA	NA	NA	NA	NA	NA	No	NA	HGSVC,1KG-ONT	Yes	NA	NA	NA	NA	NA	NA
chr12:947964	chr12-947964-allele13753-324	INS	323	NA	0.2586989409984871,0.2377521613832853,0.12797619047619047,0.12922465208747516,0.08588957055214724	0.0497483	RAD52(3.846e-16, 1.185)	RAD52(3.846e-16, 1.185)	NA	NA	NA	NA	NA	NA	NA	No	NA	HPRC,HGSVC,1KG-ONT	Yes	NA	NA	NA	NA	NA	NA
chr12:947964	chr12-947964-allele13755-328	INS	327	NA	0.0022692889561270802,0.0,0.0,0.0,0.0	0.00377908	RAD52(3.846e-16, 1.185)	RAD52(3.846e-16, 1.185)	NA	NA	NA	NA	NA	NA	NA	No	NA	HPRC,HGSVC,1KG-ONT	Yes	NA	NA	NA	NA	NA	NA
chr12:947964	chr12-947964-allele13757-326	INS	325	NA	0.0,0.002881844380403458,0.061507936507936505,0.0009940357852882703,0.0010224948875255625	0.0116584	RAD52(3.846e-16, 1.185)	RAD52(3.846e-16, 1.185)	NA	NA	NA	NA	NA	NA	NA	No	NA	HPRC,HGSVC,1KG-ONT	Yes	NA	NA	NA	NA	NA	NA
chr12:947964	chr12-947964-allele13759-324	INS	323	NA	0.0,0.0,0.0,0.0,0.006134969325153374	0.000593574	RAD52(3.846e-16, 1.185)	RAD52(3.846e-16, 1.185)	NA	NA	NA	NA	NA	NA	NA	No	NA	HPRC,HGSVC,1KG-ONT	Yes	NA	NA	NA	NA	NA	NA
chr12:947964	chr12-947964-allele13756-323	INS	322	NA	0.0015128593040847202,0.0,0.020833333333333332,0.0,0.0	0.00113317	RAD52(3.846e-16, 1.185)	RAD52(3.846e-16, 1.185)	NA	NA	NA	NA	NA	NA	NA	No	NA	HPRC,HGSVC,1KG-ONT	Yes	NA	NA	NA	NA	NA	NA
chr12:947964	chr12-947964-allele13758-329	INS	328	NA	0.0030257186081694403,0.0,0.0,0.0,0.0	0.00520636	RAD52(3.846e-16, 1.185)	RAD52(3.846e-16, 1.185)	NA	NA	NA	NA	NA	NA	NA	No	NA	HPRC,HGSVC,1KG-ONT	Yes	NA	NA	NA	NA	NA	NA
chr12:947964	chr12-947964-allele13754-325	INS	324	NA	0.00529500756429652,0.03602305475504323,0.07738095238095238,0.08449304174950298,0.03169734151329243	0.0327877	RAD52(3.846e-16, 1.185)	RAD52(3.846e-16, 1.185)	NA	NA	NA	NA	NA	NA	NA	No	NA	HPRC,HGSVC,1KG-ONT	Yes	NA	NA	NA	NA	NA	NA
chr12:952981	chr12-952981-allele13808-182	INS	181	NA	0.0,0.0,0.005952380952380952,0.0,0.0	0.000593574	RAD52(3.846e-16, 1.185)	RAD52(3.846e-16, 1.185)	NA	NA	NA	NA	NA	NA	NA	No	NA	HPRC,HGSVC	No	NA	NA	NA	NA	NA	NA
chr12:952986	chr12-952986-allele13812-77	INS	76	NA	0.0007564296520423601,0.0,0.00992063492063492,0.0,0.0	0.00026671	RAD52(3.846e-16, 1.185)	RAD52(3.846e-16, 1.185)	NA	NA	NA	NA	NA	NA	NA	No	NA	HPRC,HGSVC,1KG-ONT	No	NA	NA	NA	NA	NA	NA
chr12:952986	chr12-952986-allele13811-231	INS	230	NA	0.0022692889561270802,0.0,0.0,0.0,0.0	0.00377908	RAD52(3.846e-16, 1.185)	RAD52(3.846e-16, 1.185)	NA	NA	NA	NA	NA	NA	NA	No	NA	HGSVC	No	NA	NA	NA	NA	NA	NA
chr12:952986	chr12-952986-allele13810-84	INS	83	NA	0.0,0.0,0.013888888888888888,0.0,0.0	0.00192551	RAD52(3.846e-16, 1.185)	RAD52(3.846e-16, 1.185)	NA	NA	NA	NA	NA	NA	NA	No	NA	HPRC,HGSVC,1KG-ONT	No	NA	NA	NA	NA	NA	NA
chr12:952987	chr12-952987-allele13814-128	INS	127	NA	0.0022692889561270802,0.0,0.015873015873015872,0.0,0.0	NA	RAD52(3.846e-16, 1.185)	RAD52(3.846e-16, 1.185)	NA	NA	NA	NA	NA	NA	NA	No	NA	HPRC,HGSVC	No	NA	NA	NA	NA	NA	NA
chr12:952990	chr12-952990-allele13818-201	INS	200	NA	0.01059001512859304,0.0,0.0,0.0,0.0	0.0193739	RAD52(3.846e-16, 1.185)	RAD52(3.846e-16, 1.185)	NA	NA	NA	NA	NA	NA	NA	No	NA	HPRC,HGSVC	No	NA	NA	NA	NA	NA	NA
chr12:952990	chr12-952990-allele13820-148	INS	147	NA	0.0007564296520423601,0.0,0.0,0.0,0.0	0.000918741	RAD52(3.846e-16, 1.185)	RAD52(3.846e-16, 1.185)	NA	NA	NA	NA	NA	NA	NA	No	NA	HPRC,HGSVC	No	NA	NA	NA	NA	NA	NA
chr12:952990	chr12-952990-allele13817-157	INS	156	NA	0.0022692889561270802,0.0,0.0,0.0,0.0	0.00377908	RAD52(3.846e-16, 1.185)	RAD52(3.846e-16, 1.185)	NA	NA	NA	NA	NA	NA	NA	No	NA	HPRC,HGSVC	No	NA	NA	NA	NA	NA	NA
chr12:952990	chr12-952990-allele13819-237	INS	236	NA	0.0007564296520423601,0.0,0.0,0.0,0.0	0.000918741	RAD52(3.846e-16, 1.185)	RAD52(3.846e-16, 1.185)	NA	NA	NA	NA	NA	NA	NA	No	NA	HGSVC	No	NA	NA	NA	NA	NA	NA
chr12:952991	chr12-952991-allele13821-67	INS	66	NA	0.0,0.0,0.0,0.0019880715705765406,0.0	NA	RAD52(3.846e-16, 1.185)	RAD52(3.846e-16, 1.185)	NA	NA	NA	NA	NA	NA	NA	No	NA	HPRC,HGSVC,1KG-ONT	No	NA	NA	NA	NA	NA	NA
chr12:952993	chr12-952993-allele13824-70	INS	69	NA	0.01059001512859304,0.001440922190201729,0.0,0.0,0.0	0.0171373	RAD52(3.846e-16, 1.185)	RAD52(3.846e-16, 1.185)	NA	NA	NA	NA	NA	NA	NA	No	NA	HPRC,HGSVC,1KG-ONT	No	NA	NA	NA	NA	NA	NA
chr12:952993	chr12-952993-allele13822-131	INS	130	NA	0.0007564296520423601,0.0,0.0,0.0,0.0	0.000918741	RAD52(3.846e-16, 1.185)	RAD52(3.846e-16, 1.185)	NA	NA	NA	NA	NA	NA	NA	No	NA	HPRC,HGSVC	No	NA	NA	NA	NA	NA	NA
chr12:952994	chr12-952994-allele13825-106	INS	105	NA	0.0015128593040847202,0.001440922190201729,0.001984126984126984,0.0019880715705765406,0.0	NA	RAD52(3.846e-16, 1.185)	RAD52(3.846e-16, 1.185)	NA	NA	NA	NA	NA	NA	NA	No	NA	HPRC,HGSVC,1KG-ONT	No	NA	NA	NA	NA	NA	NA
chr12:952995	chr12-952995-allele13841-126	INS	125	NA	0.0,0.0,0.0,0.0,0.006134969325153374	0.000593574	RAD52(3.846e-16, 1.185)	RAD52(3.846e-16, 1.185)	NA	NA	NA	NA	NA	NA	NA	No	NA	HPRC,HGSVC,1KG-ONT	No	NA	NA	NA	NA	NA	NA
chr12:952995	chr12-952995-allele13829-103	INS	102	NA	0.024962178517397883,0.010086455331412104,0.001984126984126984,0.0009940357852882703,0.002044989775051125	0.025479	RAD52(3.846e-16, 1.185)	RAD52(3.846e-16, 1.185)	NA	NA	NA	NA	NA	NA	NA	No	NA	HPRC,HGSVC,1KG-ONT	No	NA	NA	NA	NA	NA	NA
chr12:952995	chr12-952995-allele13847-124	INS	123	NA	0.0,0.005763688760806916,0.0,0.0,0.0	0.000224143	RAD52(3.846e-16, 1.185)	RAD52(3.846e-16, 1.185)	NA	NA	NA	NA	NA	NA	NA	No	NA	HPRC,HGSVC,1KG-ONT	No	NA	NA	NA	NA	NA	NA
chr12:952995	chr12-952995-allele13864-109	INS	108	NA	0.0007564296520423601,0.0,0.0,0.0,0.015337423312883436	0.00108137	RAD52(3.846e-16, 1.185)	RAD52(3.846e-16, 1.185)	NA	NA	NA	NA	NA	NA	NA	No	NA	HPRC,HGSVC,1KG-ONT	No	NA	NA	NA	NA	NA	NA
chr12:952995	chr12-952995-allele13861-110	INS	109	NA	0.0037821482602118004,0.012968299711815562,0.031746031746031744,0.015904572564612324,0.018404907975460124	0.00813115	RAD52(3.846e-16, 1.185)	RAD52(3.846e-16, 1.185)	NA	NA	NA	NA	NA	NA	NA	No	NA	HPRC,HGSVC,1KG-ONT	No	NA	NA	NA	NA	NA	NA
chr12:952995	chr12-952995-allele13852-107	INS	106	NA	0.0007564296520423601,0.01729106628242075,0.0,0.0,0.0010224948875255625	0.000863716	RAD52(3.846e-16, 1.185)	RAD52(3.846e-16, 1.185)	NA	NA	NA	NA	NA	NA	NA	No	NA	HPRC,HGSVC,1KG-ONT	No	NA	NA	NA	NA	NA	NA
chr12:952995	chr12-952995-allele13855-90	INS	89	NA	0.024962178517397883,0.027377521613832854,0.00992063492063492,0.011928429423459244,0.010224948875255624	0.00321712	RAD52(3.846e-16, 1.185)	RAD52(3.846e-16, 1.185)	NA	NA	NA	NA	NA	NA	NA	No	NA	HPRC,HGSVC,1KG-ONT	No	NA	NA	NA	NA	NA	NA
chr12:952995	chr12-952995-allele13843-131	INS	130	NA	0.0007564296520423601,0.0,0.0,0.0,0.0	0.000918741	RAD52(3.846e-16, 1.185)	RAD52(3.846e-16, 1.185)	NA	NA	NA	NA	NA	NA	NA	No	NA	HPRC,HGSVC	No	NA	NA	NA	NA	NA	NA
chr12:952995	chr12-952995-allele13827-141	INS	140	NA	0.08169440242057488,0.011527377521613832,0.0,0.0009940357852882703,0.014314928425357873	0.104149	RAD52(3.846e-16, 1.185)	RAD52(3.846e-16, 1.185)	NA	NA	NA	NA	NA	NA	NA	No	NA	HPRC,HGSVC	No	NA	NA	NA	NA	NA	NA
chr12:952995	chr12-952995-allele13831-91	INS	90	NA	0.11875945537065052,0.1239193083573487,0.10119047619047619,0.073558648111332,0.053169734151329244	0.00604776	RAD52(3.846e-16, 1.185)	RAD52(3.846e-16, 1.185)	NA	NA	NA	NA	NA	NA	NA	No	NA	HPRC,HGSVC,1KG-ONT	No	NA	NA	NA	NA	NA	NA
chr12:952995	chr12-952995-allele13853-82	INS	81	NA	0.0007564296520423601,0.0,0.0,0.0,0.0	0.000918741	RAD52(3.846e-16, 1.185)	RAD52(3.846e-16, 1.185)	NA	NA	NA	NA	NA	NA	NA	No	NA	HPRC,HGSVC,1KG-ONT	No	NA	NA	NA	NA	NA	NA
chr12:952995	chr12-952995-allele13857-71	INS	70	NA	0.024962178517397883,0.002881844380403458,0.0,0.0,0.0	0.0413864	RAD52(3.846e-16, 1.185)	RAD52(3.846e-16, 1.185)	NA	NA	NA	NA	NA	NA	NA	No	NA	HPRC,HGSVC,1KG-ONT	No	NA	NA	NA	NA	NA	NA
chr12:952995	chr12-952995-allele13858-73	INS	72	NA	0.01739788199697428,0.001440922190201729,0.0,0.0,0.0	0.0296119	RAD52(3.846e-16, 1.185)	RAD52(3.846e-16, 1.185)	NA	NA	NA	NA	NA	NA	NA	No	NA	HPRC,HGSVC,1KG-ONT	No	NA	NA	NA	NA	NA	NA
chr12:952995	chr12-952995-allele13840-123	INS	122	NA	0.0007564296520423601,0.0,0.0,0.0,0.0	0.000918741	RAD52(3.846e-16, 1.185)	RAD52(3.846e-16, 1.185)	NA	NA	NA	NA	NA	NA	NA	No	NA	HPRC,HGSVC,1KG-ONT	No	NA	NA	NA	NA	NA	NA
chr12:952995	chr12-952995-allele13828-110	INS	109	NA	0.1021180030257186,0.1340057636887608,0.1001984126984127,0.16898608349900596,0.1523517382413088	0.00554492	RAD52(3.846e-16, 1.185)	RAD52(3.846e-16, 1.185)	NA	NA	NA	NA	NA	NA	NA	No	NA	HPRC,HGSVC,1KG-ONT	No	NA	NA	NA	NA	NA	NA
chr12:952995	chr12-952995-allele13856-71	INS	70	NA	0.038577912254160365,0.010086455331412104,0.002976190476190476,0.0019880715705765406,0.015337423312883436	0.0307368	RAD52(3.846e-16, 1.185)	RAD52(3.846e-16, 1.185)	NA	NA	NA	NA	NA	NA	NA	No	NA	HPRC,HGSVC,1KG-ONT	No	NA	NA	NA	NA	NA	NA
chr12:952995	chr12-952995-allele13836-116	INS	115	NA	0.0007564296520423601,0.005763688760806916,0.026785714285714284,0.003976143141153081,0.0081799591002045	0.00630039	RAD52(3.846e-16, 1.185)	RAD52(3.846e-16, 1.185)	NA	NA	NA	NA	NA	NA	NA	No	NA	HPRC,HGSVC,1KG-ONT	No	NA	NA	NA	NA	NA	NA
chr12:952995	chr12-952995-allele13846-130	INS	129	NA	0.00680786686838124,0.0,0.017857142857142856,0.0009940357852882703,0.00408997955010225	NA	RAD52(3.846e-16, 1.185)	RAD52(3.846e-16, 1.185)	NA	NA	NA	NA	NA	NA	NA	No	NA	HPRC,HGSVC	No	NA	NA	NA	NA	NA	NA
chr12:952995	chr12-952995-allele13850-119	INS	118	NA	0.00680786686838124,0.005763688760806916,0.016865079365079364,0.030815109343936383,0.002044989775051125	0.0019165	RAD52(3.846e-16, 1.185)	RAD52(3.846e-16, 1.185)	NA	NA	NA	NA	NA	NA	NA	No	NA	HPRC,HGSVC,1KG-ONT	No	NA	NA	NA	NA	NA	NA
chr12:952995	chr12-952995-allele13859-96	INS	95	NA	0.0015128593040847202,0.020172910662824207,0.0,0.042743538767395624,0.005112474437627812	0.00871781	RAD52(3.846e-16, 1.185)	RAD52(3.846e-16, 1.185)	NA	NA	NA	NA	NA	NA	NA	No	NA	HPRC,HGSVC,1KG-ONT	No	NA	NA	NA	NA	NA	NA
chr12:952995	chr12-952995-allele13862-90	INS	89	NA	0.01588502269288956,0.005763688760806916,0.000992063492063492,0.002982107355864811,0.0	0.0156758	RAD52(3.846e-16, 1.185)	RAD52(3.846e-16, 1.185)	NA	NA	NA	NA	NA	NA	NA	No	NA	HPRC,HGSVC,1KG-ONT	No	NA	NA	NA	NA	NA	NA
chr12:952995	chr12-952995-allele13851-103	INS	102	NA	0.00529500756429652,0.001440922190201729,0.003968253968253968,0.0,0.010224948875255624	NA	RAD52(3.846e-16, 1.185)	RAD52(3.846e-16, 1.185)	NA	NA	NA	NA	NA	NA	NA	No	NA	HPRC,HGSVC,1KG-ONT	No	NA	NA	NA	NA	NA	NA
chr12:952995	chr12-952995-allele13833-84	INS	83	NA	0.012102874432677761,0.002881844380403458,0.010912698412698412,0.004970178926441352,0.0081799591002045	0.000997958	RAD52(3.846e-16, 1.185)	RAD52(3.846e-16, 1.185)	NA	NA	NA	NA	NA	NA	NA	No	NA	HPRC,HGSVC,1KG-ONT	No	NA	NA	NA	NA	NA	NA
chr12:952995	chr12-952995-allele13830-97	INS	96	NA	0.03252647503782148,0.001440922190201729,0.003968253968253968,0.003976143141153081,0.017382413087934562	0.0230298	RAD52(3.846e-16, 1.185)	RAD52(3.846e-16, 1.185)	NA	NA	NA	NA	NA	NA	NA	No	NA	HPRC,HGSVC,1KG-ONT	No	NA	NA	NA	NA	NA	NA
chr12:952995	chr12-952995-allele13849-121	INS	120	NA	0.0007564296520423601,0.0,0.0,0.0,0.0	0.000918741	RAD52(3.846e-16, 1.185)	RAD52(3.846e-16, 1.185)	NA	NA	NA	NA	NA	NA	NA	No	NA	HPRC,HGSVC,1KG-ONT	No	NA	NA	NA	NA	NA	NA
chr12:952995	chr12-952995-allele13844-77	INS	76	NA	0.0,0.005763688760806916,0.0,0.003976143141153081,0.010224948875255624	0.00281286	RAD52(3.846e-16, 1.185)	RAD52(3.846e-16, 1.185)	NA	NA	NA	NA	NA	NA	NA	No	NA	HPRC,HGSVC,1KG-ONT	No	NA	NA	NA	NA	NA	NA
chr12:952995	chr12-952995-allele13868-109	INS	108	NA	0.0007564296520423601,0.0,0.011904761904761904,0.0,0.0	0.000693256	RAD52(3.846e-16, 1.185)	RAD52(3.846e-16, 1.185)	NA	NA	NA	NA	NA	NA	NA	No	NA	HPRC,HGSVC,1KG-ONT	No	NA	NA	NA	NA	NA	NA
chr12:952995	chr12-952995-allele13835-96	INS	95	NA	0.0022692889561270802,0.004322766570605188,0.027777777777777776,0.0019880715705765406,0.0	0.00241451	RAD52(3.846e-16, 1.185)	RAD52(3.846e-16, 1.185)	NA	NA	NA	NA	NA	NA	NA	No	NA	HPRC,HGSVC,1KG-ONT	No	NA	NA	NA	NA	NA	NA
chr12:952995	chr12-952995-allele13837-151	INS	150	NA	0.0015128593040847202,0.002881844380403458,0.0,0.0,0.0	7.61513e-05	RAD52(3.846e-16, 1.185)	RAD52(3.846e-16, 1.185)	NA	NA	NA	NA	NA	NA	NA	No	NA	HPRC,HGSVC	No	NA	NA	NA	NA	NA	NA
chr12:952995	chr12-952995-allele13871-91	INS	90	NA	0.0015128593040847202,0.0,0.0,0.0,0.0	0.00234988	RAD52(3.846e-16, 1.185)	RAD52(3.846e-16, 1.185)	NA	NA	NA	NA	NA	NA	NA	No	NA	HPRC,HGSVC,1KG-ONT	No	NA	NA	NA	NA	NA	NA
chr12:952995	chr12-952995-allele13832-72	INS	71	NA	0.06883509833585477,0.053314121037463975,0.05357142857142857,0.09244532803180915,0.10122699386503067	NA	RAD52(3.846e-16, 1.185)	RAD52(3.846e-16, 1.185)	NA	NA	NA	NA	NA	NA	NA	No	NA	HPRC,HGSVC,1KG-ONT	No	NA	NA	NA	NA	NA	NA
chr12:952995	chr12-952995-allele13863-91	INS	90	NA	0.0,0.001440922190201729,0.0,0.003976143141153081,0.0	0.000408842	RAD52(3.846e-16, 1.185)	RAD52(3.846e-16, 1.185)	NA	NA	NA	NA	NA	NA	NA	No	NA	HPRC,HGSVC,1KG-ONT	No	NA	NA	NA	NA	NA	NA
chr12:952995	chr12-952995-allele13869-90	INS	89	NA	0.0022692889561270802,0.0,0.0,0.0,0.0	0.00377908	RAD52(3.846e-16, 1.185)	RAD52(3.846e-16, 1.185)	NA	NA	NA	NA	NA	NA	NA	No	NA	HPRC,HGSVC,1KG-ONT	No	NA	NA	NA	NA	NA	NA
chr12:952995	chr12-952995-allele13860-89	INS	88	NA	0.0022692889561270802,0.007204610951008645,0.0744047619047619,0.003976143141153081,0.014314928425357873	0.0142328	RAD52(3.846e-16, 1.185)	RAD52(3.846e-16, 1.185)	NA	NA	NA	NA	NA	NA	NA	No	NA	HPRC,HGSVC,1KG-ONT	No	NA	NA	NA	NA	NA	NA
chr12:952995	chr12-952995-allele13839-174	INS	173	NA	0.0,0.0,0.0,0.0,0.010224948875255624	0.00133282	RAD52(3.846e-16, 1.185)	RAD52(3.846e-16, 1.185)	NA	NA	NA	NA	NA	NA	NA	No	NA	HPRC,HGSVC	No	NA	NA	NA	NA	NA	NA
chr12:953001	chr12-953001-allele13878-77	INS	76	NA	0.0,0.0,0.0,0.0009940357852882703,0.0	NA	RAD52(3.846e-16, 1.185)	RAD52(3.846e-16, 1.185)	NA	NA	NA	NA	NA	NA	NA	No	NA	HPRC,HGSVC,1KG-ONT	No	NA	NA	NA	NA	NA	NA
chr12:953001	chr12-953001-allele13881-97	INS	96	NA	0.0007564296520423601,0.0,0.0,0.0009940357852882703,0.0	NA	RAD52(3.846e-16, 1.185)	RAD52(3.846e-16, 1.185)	NA	NA	NA	NA	NA	NA	NA	No	NA	HPRC,HGSVC,1KG-ONT	No	NA	NA	NA	NA	NA	NA
chr12:953006	chr12-953006-allele13885-124	INS	123	NA	0.0,0.01440922190201729,0.0,0.014910536779324055,0.003067484662576687	0.00466581	RAD52(3.846e-16, 1.185)	RAD52(3.846e-16, 1.185)	NA	NA	NA	NA	NA	NA	NA	No	NA	HPRC,HGSVC,1KG-ONT	No	NA	NA	NA	NA	NA	NA
chr12:953006	chr12-953006-allele13889-99	INS	98	NA	0.0037821482602118004,0.007204610951008645,0.06547619047619048,0.0009940357852882703,0.012269938650306749	0.00964615	RAD52(3.846e-16, 1.185)	RAD52(3.846e-16, 1.185)	NA	NA	NA	NA	NA	NA	NA	No	NA	HPRC,HGSVC,1KG-ONT	No	NA	NA	NA	NA	NA	NA
chr12:953006	chr12-953006-allele13892-108	INS	107	NA	0.0,0.005763688760806916,0.0,0.017892644135188866,0.003067484662576687	0.00402719	RAD52(3.846e-16, 1.185)	RAD52(3.846e-16, 1.185)	NA	NA	NA	NA	NA	NA	NA	No	NA	HPRC,HGSVC,1KG-ONT	No	NA	NA	NA	NA	NA	NA
chr12:953006	chr12-953006-allele13886-74	INS	73	NA	0.0015128593040847202,0.0,0.0,0.0,0.0	0.00234988	RAD52(3.846e-16, 1.185)	RAD52(3.846e-16, 1.185)	NA	NA	NA	NA	NA	NA	NA	No	NA	HPRC,HGSVC,1KG-ONT	No	NA	NA	NA	NA	NA	NA
chr12:953006	chr12-953006-allele13890-149	INS	148	NA	0.0007564296520423601,0.0,0.0,0.0,0.0	0.000918741	RAD52(3.846e-16, 1.185)	RAD52(3.846e-16, 1.185)	NA	NA	NA	NA	NA	NA	NA	No	NA	HPRC,HGSVC	No	NA	NA	NA	NA	NA	NA
chr12:953006	chr12-953006-allele13891-101	INS	100	NA	0.00529500756429652,0.001440922190201729,0.0,0.0,0.0	0.00736694	RAD52(3.846e-16, 1.185)	RAD52(3.846e-16, 1.185)	NA	NA	NA	NA	NA	NA	NA	No	NA	HPRC,HGSVC,1KG-ONT	No	NA	NA	NA	NA	NA	NA
chr12:953006	chr12-953006-allele13888-89	INS	88	NA	0.0007564296520423601,0.005763688760806916,0.0,0.015904572564612324,0.0010224948875255625	0.00222936	RAD52(3.846e-16, 1.185)	RAD52(3.846e-16, 1.185)	NA	NA	NA	NA	NA	NA	NA	No	NA	HPRC,HGSVC,1KG-ONT	No	NA	NA	NA	NA	NA	NA
chr12:953007	chr12-953007-allele13895-80	INS	79	NA	0.0,0.001440922190201729,0.006944444444444444,0.0009940357852882703,0.011247443762781187	0.00302873	RAD52(3.846e-16, 1.185)	RAD52(3.846e-16, 1.185)	NA	NA	NA	NA	NA	NA	NA	No	NA	HPRC,HGSVC,1KG-ONT	No	NA	NA	NA	NA	NA	NA
chr12:953007	chr12-953007-allele13893-83	INS	82	NA	0.0,0.0,0.003968253968253968,0.0,0.0	0.000224143	RAD52(3.846e-16, 1.185)	RAD52(3.846e-16, 1.185)	NA	NA	NA	NA	NA	NA	NA	No	NA	HPRC,HGSVC,1KG-ONT	No	NA	NA	NA	NA	NA	NA
chr12:953009	chr12-953009-allele13896-152	INS	151	NA	0.0,0.0,0.0,0.003976143141153081,0.0	0.000224143	RAD52(3.846e-16, 1.185)	RAD52(3.846e-16, 1.185)	NA	NA	NA	NA	NA	NA	NA	No	NA	HPRC,HGSVC	No	NA	NA	NA	NA	NA	NA
chr12:953011	chr12-953011-allele13897-88	INS	87	NA	0.0,0.0,0.002976190476190476,0.0,0.0	3.94758e-05	RAD52(3.846e-16, 1.185)	RAD52(3.846e-16, 1.185)	NA	NA	NA	NA	NA	NA	NA	No	NA	HPRC,HGSVC,1KG-ONT	No	NA	NA	NA	NA	NA	NA
chr12:953015	chr12-953015-allele13898-76	INS	75	NA	0.0,0.0,0.0,0.0,0.0010224948875255625	NA	RAD52(3.846e-16, 1.185)	RAD52(3.846e-16, 1.185)	NA	NA	NA	NA	NA	NA	NA	No	NA	HPRC,HGSVC,1KG-ONT	No	NA	NA	NA	NA	NA	NA
chr12:972604	chr12-972604-allele14083-209	INS	208	NA	0.01664145234493192,0.0,0.0,0.0,0.0	0.0305262	RAD52(3.846e-16, 1.185)	RAD52(3.846e-16, 1.185)	NA	NA	NA	NA	NA	NA	NA	No	NA	HPRC,HGSVC	Yes	NA	NA	NA	NA	NA	NA
chr12:1015965	chr12-1015965-allele14625-1	DEL	81	NA	0.030257186081694403,0.1440922190201729,0.11706349206349206,0.06262425447316103,0.10429447852760736	0.0338466	ERC1(0.78992, 0.503)	ERC1(0.78992, 0.503)	ERC1(0.78992, 0.503)	NA	NA	NA	NA	NA	NA	No	NA	HPRC,HGSVC,1KG-ONT	No	NA	NA	NA	NA	NA	NA
chr12:1015965	chr12-1015965-allele14624-82	INS	81	NA	0.007564296520423601,0.001440922190201729,0.0,0.0,0.0	0.0115415	ERC1(0.78992, 0.503)	ERC1(0.78992, 0.503)	ERC1(0.78992, 0.503)	NA	NA	NA	NA	NA	NA	No	NA	HPRC,HGSVC,1KG-ONT	No	NA	NA	NA	NA	NA	NA
chr12:1051786	chr12-1051786-allele14888-89	INS	88	NA	0.00529500756429652,0.021613832853025938,0.011904761904761904,0.012922465208747515,0.016359918200409	0.00339624	ERC1(0.78992, 0.503)	ERC1(0.78992, 0.503)	ERC1(0.78992, 0.503)	NA	NA	NA	NA	NA	NA	No	NA	HPRC,HGSVC,1KG-ONT	No	NA	NA	NA	NA	NA	NA
chr12:1051786	chr12-1051786-allele14885-89	INS	88	NA	0.037821482602118005,0.11959654178674352,0.08531746031746032,0.2485089463220676,0.12372188139059305	0.0544135	ERC1(0.78992, 0.503)	ERC1(0.78992, 0.503)	ERC1(0.78992, 0.503)	NA	NA	NA	NA	NA	NA	No	NA	HPRC,HGSVC,1KG-ONT	No	NA	NA	NA	NA	NA	NA
chr12:1051786	chr12-1051786-allele14884-441	INS	440	NA	0.0,0.0,0.0,0.0009940357852882703,0.00408997955010225	0.000408842	ERC1(0.78992, 0.503)	ERC1(0.78992, 0.503)	ERC1(0.78992, 0.503)	NA	NA	NA	NA	NA	NA	No	NA	1KG-ONT	No	NA	NA	NA	NA	NA	NA
chr12:1051786	chr12-1051786-allele14887-1	DEL	176	NA	0.0113464447806354,0.001440922190201729,0.0,0.0,0.0	0.0185365	ERC1(0.78992, 0.503)	ERC1(0.78992, 0.503)	ERC1(0.78992, 0.503)	NA	NA	NA	NA	NA	NA	No	NA	HGSVC	No	NA	NA	NA	NA	NA	NA
chr12:1051786	chr12-1051786-allele14886-265	INS	264	NA	0.00529500756429652,0.0,0.0,0.0,0.0	0.00947665	ERC1(0.78992, 0.503)	ERC1(0.78992, 0.503)	ERC1(0.78992, 0.503)	NA	NA	NA	NA	NA	NA	No	NA	HGSVC,1KG-ONT	No	NA	NA	NA	NA	NA	NA
chr12:1051827	chr12-1051827-allele14896-89	INS	88	NA	0.015128593040847202,0.001440922190201729,0.000992063492063492,0.0,0.002044989775051125	0.0199223	ERC1(0.78992, 0.503)	ERC1(0.78992, 0.503)	ERC1(0.78992, 0.503)	NA	NA	NA	NA	NA	NA	No	NA	HPRC,HGSVC,1KG-ONT	No	NA	NA	NA	NA	NA	NA
chr12:1051827	chr12-1051827-allele14897-177	INS	176	NA	0.01739788199697428,0.001440922190201729,0.0,0.0,0.0	0.0296959	ERC1(0.78992, 0.503)	ERC1(0.78992, 0.503)	ERC1(0.78992, 0.503)	NA	NA	NA	NA	NA	NA	No	NA	HPRC,HGSVC	No	NA	NA	NA	NA	NA	NA
chr12:1051827	chr12-1051827-allele14900-89	INS	88	NA	0.0,0.002881844380403458,0.0,0.0009940357852882703,0.0	3.94758e-05	ERC1(0.78992, 0.503)	ERC1(0.78992, 0.503)	ERC1(0.78992, 0.503)	NA	NA	NA	NA	NA	NA	No	NA	HPRC,HGSVC,1KG-ONT	No	NA	NA	NA	NA	NA	NA
chr12:1051874	chr12-1051874-allele14902-1	DEL	88	NA	0.17473524962178516,0.0345821325648415,0.005952380952380952,0.017892644135188866,0.006134969325153374	0.207949	ERC1(0.78992, 0.503)	ERC1(0.78992, 0.503)	ERC1(0.78992, 0.503)	NA	NA	NA	NA	NA	NA	No	NA	HPRC,HGSVC,1KG-ONT	No	NA	NA	NA	NA	NA	NA
chr12:1051874	chr12-1051874-allele14904-89	INS	88	NA	0.0030257186081694403,0.0,0.0,0.0,0.0	0.00520636	ERC1(0.78992, 0.503)	ERC1(0.78992, 0.503)	ERC1(0.78992, 0.503)	NA	NA	NA	NA	NA	NA	No	NA	HPRC,HGSVC,1KG-ONT	No	NA	NA	NA	NA	NA	NA
chr12:1051915	chr12-1051915-allele14907-177	INS	176	NA	0.0007564296520423601,0.0,0.0,0.0,0.0	0.000918741	ERC1(0.78992, 0.503)	ERC1(0.78992, 0.503)	ERC1(0.78992, 0.503)	NA	NA	NA	NA	NA	NA	No	NA	HPRC,HGSVC	No	NA	NA	NA	NA	NA	NA
chr12:1051915	chr12-1051915-allele14906-89	INS	88	NA	0.014372163388804841,0.0,0.0,0.0009940357852882703,0.0	0.0241257	ERC1(0.78992, 0.503)	ERC1(0.78992, 0.503)	ERC1(0.78992, 0.503)	NA	NA	NA	NA	NA	NA	No	NA	HPRC,HGSVC,1KG-ONT	No	NA	NA	NA	NA	NA	NA
chr12:1051962	chr12-1051962-allele14910-177	INS	176	NA	0.0,0.007204610951008645,0.000992063492063492,0.0019880715705765406,0.0081799591002045	0.00244266	ERC1(0.78992, 0.503)	ERC1(0.78992, 0.503)	ERC1(0.78992, 0.503)	NA	NA	NA	NA	NA	NA	No	NA	HPRC,HGSVC	No	NA	NA	NA	NA	NA	NA
chr12:1051962	chr12-1051962-allele14909-89	INS	88	NA	0.00529500756429652,0.007204610951008645,0.006944444444444444,0.002982107355864811,0.009202453987730062	NA	ERC1(0.78992, 0.503)	ERC1(0.78992, 0.503)	ERC1(0.78992, 0.503)	NA	NA	NA	NA	NA	NA	No	NA	HPRC,HGSVC,1KG-ONT	No	NA	NA	NA	NA	NA	NA
chr12:1052003	chr12-1052003-allele14915-177	INS	176	NA	0.0,0.010086455331412104,0.00496031746031746,0.0,0.007157464212678937	0.00294382	ERC1(0.78992, 0.503)	ERC1(0.78992, 0.503)	ERC1(0.78992, 0.503)	NA	NA	NA	NA	NA	NA	No	NA	HPRC,HGSVC	No	NA	NA	NA	NA	NA	NA
chr12:1052003	chr12-1052003-allele14913-89	INS	88	NA	0.2723146747352496,0.23631123919308358,0.16170634920634921,0.1143141153081511,0.11349693251533742	0.0481886	ERC1(0.78992, 0.503)	ERC1(0.78992, 0.503)	ERC1(0.78992, 0.503)	NA	NA	NA	NA	NA	NA	No	NA	HPRC,HGSVC,1KG-ONT	No	NA	NA	NA	NA	NA	NA
chr12:1052003	chr12-1052003-allele14912-177	INS	176	NA	0.040090771558245086,0.004322766570605188,0.020833333333333332,0.003976143141153081,0.023517382413087935	0.016235	ERC1(0.78992, 0.503)	ERC1(0.78992, 0.503)	ERC1(0.78992, 0.503)	NA	NA	NA	NA	NA	NA	No	NA	HPRC,HGSVC	No	NA	NA	NA	NA	NA	NA
chr12:1068181	chr12-1068181-allele15126-6963	INS	6962	NA	0.02042360060514372,0.05475504322766571,0.04563492063492063,0.0705765407554672,0.05214723926380368	0.0135527	ERC1(0.78992, 0.503)	ERC1(0.78992, 0.503)	ERC1(0.78992, 0.503)	NA	NA	NA	NA	NA	NA	No	NA	HPRC,HGSVC,1KG-ONT	No	NA	NA	NA	NA	NA	NA
chr12:1079100	chr12-1079100-allele15248-1	DEL	184	NA	0.08774583963691376,0.03890489913544669,0.011904761904761904,0.012922465208747515,0.02556237218813906	0.0576859	ERC1(0.78992, 0.503)	ERC1(0.78992, 0.503)	ERC1(0.78992, 0.503)	NA	NA	NA	NA	NA	NA	No	NA	HPRC,HGSVC,1KG-ONT	No	NA	NA	NA	NA	NA	NA
chr12:1079145	chr12-1079145-allele15249-1	DEL	233	0.929478	0.037821482602118005,0.3170028818443804,0.18353174603174602,0.3389662027833002,0.31390593047034765	0.160791	ERC1(0.78992, 0.503)	ERC1(0.78992, 0.503)	ERC1(0.78992, 0.503)	NA	NA	NA	NA	NA	NA	No	NA	HPRC,HGSVC,1KG-ONT	No	ENSG00000082805.20(1.2960195361136285e-13)	NA	NA	NA	NA	NA
chr12:1079234	chr12-1079234-allele15251-1	DEL	92	NA	0.0340393343419062,0.02881844380403458,0.025793650793650792,0.05168986083499006,0.04396728016359918	NA	ERC1(0.78992, 0.503)	ERC1(0.78992, 0.503)	ERC1(0.78992, 0.503)	NA	NA	NA	NA	NA	NA	No	NA	HPRC,HGSVC,1KG-ONT	No	NA	NA	NA	NA	NA	NA
chr12:1079284	chr12-1079284-allele15252-1	DEL	94	NA	0.6066565809379728,0.5706051873198847,0.7549603174603174,0.5337972166998012,0.5674846625766872	NA	ERC1(0.78992, 0.503)	ERC1(0.78992, 0.503)	ERC1(0.78992, 0.503)	NA	NA	NA	NA	NA	NA	No	NA	HPRC,HGSVC,1KG-ONT	No	NA	NA	NA	NA	NA	NA
chr12:1079284	chr12-1079284-allele15253-1	DEL	141	NA	0.00529500756429652,0.001440922190201729,0.0,0.0,0.0	0.00736694	ERC1(0.78992, 0.503)	ERC1(0.78992, 0.503)	ERC1(0.78992, 0.503)	NA	NA	NA	NA	NA	NA	No	NA	HPRC,HGSVC,1KG-ONT	No	NA	NA	NA	NA	NA	NA
chr12:1079284	chr12-1079284-allele15254-1	DEL	470	NA	0.00529500756429652,0.001440922190201729,0.0,0.0,0.0	0.00736694	ERC1(0.78992, 0.503)	ERC1(0.78992, 0.503)	ERC1(0.78992, 0.503)	NA	NA	NA	NA	NA	NA	No	NA	HPRC,HGSVC	No	NA	NA	NA	NA	NA	NA
chr12:1079543	chr12-1079543-allele15268-1	DEL	188	NA	0.0007564296520423601,0.0,0.0,0.0,0.0	0.000918741	ERC1(0.78992, 0.503)	ERC1(0.78992, 0.503)	ERC1(0.78992, 0.503)	NA	NA	NA	NA	NA	NA	No	NA	HPRC,HGSVC,1KG-ONT	No	NA	NA	NA	NA	NA	NA
chr12:1085070	chr12-1085070-allele15346-137	INS	136	NA	0.0,0.0,0.002976190476190476,0.0,0.0	3.94758e-05	ERC1(0.78992, 0.503)	ERC1(0.78992, 0.503)	ERC1(0.78992, 0.503)	NA	NA	NA	NA	NA	NA	Yes	NA	No	No	NA	NA	NA	NA	NA	NA
chr12:1085153	chr12-1085153-allele15355-1	DEL	266	NA	0.0007564296520423601,0.0,0.0,0.0019880715705765406,0.0	NA	ERC1(0.78992, 0.503)	ERC1(0.78992, 0.503)	ERC1(0.78992, 0.503)	NA	NA	NA	NA	NA	NA	Yes	NA	HPRC,HGSVC,1KG-ONT	No	NA	NA	NA	NA	NA	NA
chr12:1085153	chr12-1085153-allele15356-1	DEL	2566	NA	0.0015128593040847202,0.024495677233429394,0.0,0.003976143141153081,0.0	0.00122291	ERC1(0.78992, 0.503)	ERC1(0.78992, 0.503)	ERC1(0.78992, 0.503)	NA	NA	NA	NA	NA	NA	Yes	NA	HPRC,HGSVC	No	NA	NA	NA	NA	NA	NA
chr12:1085154	chr12-1085154-allele15357-1	DEL	5691	NA	0.0007564296520423601,0.010086455331412104,0.006944444444444444,0.005964214711729622,0.0010224948875255625	0.00222936	ERC1(0.78992, 0.503)	ERC1(0.78992, 0.503)	ERC1(0.78992, 0.503)	NA	NA	NA	NA	NA	NA	Yes	NA	HPRC,HGSVC,1KG-ONT	No	NA	NA	NA	NA	NA	NA
chr12:1085176	chr12-1085176-allele15358-1	DEL	65	NA	0.00529500756429652,0.0,0.0,0.0,0.0	0.00947665	ERC1(0.78992, 0.503)	ERC1(0.78992, 0.503)	ERC1(0.78992, 0.503)	NA	NA	NA	NA	NA	NA	Yes	NA	HPRC,HGSVC,1KG-ONT	No	NA	NA	NA	NA	NA	NA
chr12:1085221	chr12-1085221-allele15364-1	DEL	4714	NA	0.0007564296520423601,0.0,0.0,0.0,0.0	0.000918741	ERC1(0.78992, 0.503)	ERC1(0.78992, 0.503)	ERC1(0.78992, 0.503)	NA	NA	NA	NA	NA	NA	Yes	NA	HPRC,HGSVC,1KG-ONT	No	NA	NA	NA	NA	NA	NA
chr12:1085610	chr12-1085610-allele15386-1	DEL	2161	NA	0.0,0.0,0.0,0.0,0.0010224948875255625	NA	ERC1(0.78992, 0.503)	ERC1(0.78992, 0.503)	ERC1(0.78992, 0.503)	NA	NA	NA	NA	NA	NA	Yes	NA	HPRC,HGSVC	No	NA	NA	NA	NA	NA	NA
chr12:1085899	chr12-1085899-allele15412-1	DEL	777	NA	0.0,0.0,0.000992063492063492,0.0,0.0	NA	ERC1(0.78992, 0.503)	ERC1(0.78992, 0.503)	ERC1(0.78992, 0.503)	NA	NA	NA	NA	NA	NA	Yes	NA	HPRC,HGSVC	No	NA	NA	NA	NA	NA	NA
chr12:1085899	chr12-1085899-allele15417-1	DEL	3516	NA	0.0007564296520423601,0.0,0.0,0.0,0.0	0.000918741	ERC1(0.78992, 0.503)	ERC1(0.78992, 0.503)	ERC1(0.78992, 0.503)	NA	NA	NA	NA	NA	NA	Yes	NA	HPRC,HGSVC	No	NA	NA	NA	NA	NA	NA
chr12:1085899	chr12-1085899-allele15413-1	DEL	907	NA	0.0,0.0,0.0,0.0,0.006134969325153374	0.000593574	ERC1(0.78992, 0.503)	ERC1(0.78992, 0.503)	ERC1(0.78992, 0.503)	NA	NA	NA	NA	NA	NA	Yes	NA	HPRC,HGSVC,1KG-ONT	No	NA	NA	NA	NA	NA	NA
chr12:1085964	chr12-1085964-allele15422-1	DEL	842	NA	0.0007564296520423601,0.0,0.0,0.002982107355864811,0.0	NA	ERC1(0.78992, 0.503)	ERC1(0.78992, 0.503)	ERC1(0.78992, 0.503)	NA	NA	NA	NA	NA	NA	Yes	NA	HPRC,HGSVC,1KG-ONT	No	NA	NA	NA	NA	NA	NA
chr12:1086159	chr12-1086159-allele15440-1	DEL	62	NA	0.0022692889561270802,0.0,0.002976190476190476,0.0,0.0	0.000371588	ERC1(0.78992, 0.503)	ERC1(0.78992, 0.503)	ERC1(0.78992, 0.503)	NA	NA	NA	NA	NA	NA	Yes	NA	HPRC,HGSVC,1KG-ONT	No	NA	NA	NA	NA	NA	NA
chr12:1087007	chr12-1087007-allele15514-1	DEL	257	NA	0.0007564296520423601,0.0,0.0,0.0,0.0	0.000918741	ERC1(0.78992, 0.503)	ERC1(0.78992, 0.503)	ERC1(0.78992, 0.503)	NA	NA	NA	NA	NA	NA	Yes	NA	HPRC,HGSVC	No	NA	NA	NA	NA	NA	NA
chr12:1087267	chr12-1087267-allele15542-1	DEL	62	NA	0.0037821482602118004,0.0,0.0,0.0,0.0	0.00663171	ERC1(0.78992, 0.503)	ERC1(0.78992, 0.503)	ERC1(0.78992, 0.503)	NA	NA	NA	NA	NA	NA	Yes	NA	HPRC,HGSVC	No	NA	NA	NA	NA	NA	NA
chr12:1087528	chr12-1087528-allele15566-1	DEL	192	NA	0.0,0.0,0.000992063492063492,0.0,0.0	NA	ERC1(0.78992, 0.503)	ERC1(0.78992, 0.503)	ERC1(0.78992, 0.503)	NA	NA	NA	NA	NA	NA	Yes	NA	HPRC,HGSVC	No	NA	NA	NA	NA	NA	NA
chr12:1088047	chr12-1088047-allele15619-131	INS	130	NA	0.00529500756429652,0.0,0.000992063492063492,0.002982107355864811,0.0	0.00352335	ERC1(0.78992, 0.503)	ERC1(0.78992, 0.503)	ERC1(0.78992, 0.503)	NA	NA	NA	NA	NA	NA	Yes	NA	HGSVC	No	NA	NA	NA	NA	NA	NA
chr12:1088295	chr12-1088295-allele15648-131	INS	130	NA	0.0007564296520423601,0.0,0.0,0.0,0.0	0.000918741	ERC1(0.78992, 0.503)	ERC1(0.78992, 0.503)	ERC1(0.78992, 0.503)	NA	NA	NA	NA	NA	NA	Yes	NA	HGSVC	No	NA	NA	NA	NA	NA	NA
chr12:1088697	chr12-1088697-allele15686-72	INS	71	NA	0.0,0.001440922190201729,0.0,0.003976143141153081,0.0	0.000408842	ERC1(0.78992, 0.503)	ERC1(0.78992, 0.503)	ERC1(0.78992, 0.503)	NA	NA	NA	NA	NA	NA	Yes	NA	No	No	NA	NA	NA	NA	NA	NA
chr12:1088880	chr12-1088880-allele15702-66	INS	65	NA	0.0015128593040847202,0.0,0.0,0.002982107355864811,0.0	NA	ERC1(0.78992, 0.503)	ERC1(0.78992, 0.503)	ERC1(0.78992, 0.503)	NA	NA	NA	NA	NA	NA	Yes	NA	No	No	NA	NA	NA	NA	NA	NA
chr12:1088904	chr12-1088904-allele15706-1	DEL	1994	NA	0.0007564296520423601,0.0,0.0,0.007952286282306162,0.0010224948875255625	0.000199544	ERC1(0.78992, 0.503)	ERC1(0.78992, 0.503)	ERC1(0.78992, 0.503)	NA	NA	NA	NA	NA	NA	Yes	NA	HPRC,HGSVC,1KG-ONT	No	NA	NA	NA	NA	NA	NA
chr12:1088957	chr12-1088957-allele15715-1044	INS	1043	NA	0.0022692889561270802,0.0,0.002976190476190476,0.0,0.0	0.000371588	ERC1(0.78992, 0.503)	ERC1(0.78992, 0.503)	ERC1(0.78992, 0.503)	NA	NA	NA	NA	NA	NA	Yes	NA	No	No	NA	NA	NA	NA	NA	NA
chr12:1089077	chr12-1089077-allele15726-63	INS	62	NA	0.0037821482602118004,0.001440922190201729,0.0,0.0019880715705765406,0.0	0.00224623	ERC1(0.78992, 0.503)	ERC1(0.78992, 0.503)	ERC1(0.78992, 0.503)	NA	NA	NA	NA	NA	NA	Yes	NA	No	No	NA	NA	NA	NA	NA	NA
chr12:1089338	chr12-1089338-allele15755-651	INS	650	NA	0.0,0.001440922190201729,0.0,0.0,0.0	NA	ERC1(0.78992, 0.503)	ERC1(0.78992, 0.503)	ERC1(0.78992, 0.503)	NA	NA	NA	NA	NA	NA	Yes	NA	No	No	NA	NA	NA	NA	NA	NA
chr12:1089755	chr12-1089755-allele15801-131	INS	130	NA	0.0022692889561270802,0.001440922190201729,0.008928571428571428,0.006958250497017893,0.003067484662576687	0.000533147	ERC1(0.78992, 0.503)	ERC1(0.78992, 0.503)	ERC1(0.78992, 0.503)	NA	NA	NA	NA	NA	NA	Yes	NA	No	No	NA	NA	NA	NA	NA	NA
chr12:1089793	chr12-1089793-allele15808-524	INS	523	NA	0.0007564296520423601,0.0,0.0,0.0,0.0	0.000918741	ERC1(0.78992, 0.503)	ERC1(0.78992, 0.503)	ERC1(0.78992, 0.503)	NA	NA	NA	NA	NA	NA	Yes	NA	No	No	NA	NA	NA	NA	NA	NA
chr12:1089857	chr12-1089857-allele15816-134	INS	133	NA	0.0,0.0,0.0,0.004970178926441352,0.0	0.000203029	ERC1(0.78992, 0.503)	ERC1(0.78992, 0.503)	ERC1(0.78992, 0.503)	NA	NA	NA	NA	NA	NA	Yes	NA	No	No	NA	NA	NA	NA	NA	NA
chr12:1089935	chr12-1089935-allele15827-344	INS	343	NA	0.0022692889561270802,0.0,0.0,0.0,0.0	0.00377908	ERC1(0.78992, 0.503)	ERC1(0.78992, 0.503)	ERC1(0.78992, 0.503)	NA	NA	NA	NA	NA	NA	Yes	NA	No	No	NA	NA	NA	NA	NA	NA
chr12:1090013	chr12-1090013-allele15838-67	INS	66	NA	0.0015128593040847202,0.0,0.000992063492063492,0.0,0.0	0.00077342	ERC1(0.78992, 0.503)	ERC1(0.78992, 0.503)	ERC1(0.78992, 0.503)	NA	NA	NA	NA	NA	NA	Yes	NA	No	No	NA	NA	NA	NA	NA	NA
chr12:1090118	chr12-1090118-allele15850-66	INS	65	NA	0.0007564296520423601,0.0,0.0,0.0,0.0	0.000918741	ERC1(0.78992, 0.503)	ERC1(0.78992, 0.503)	ERC1(0.78992, 0.503)	NA	NA	NA	NA	NA	NA	Yes	NA	No	No	NA	NA	NA	NA	NA	NA
chr12:1090130	chr12-1090130-allele15854-415	INS	414	NA	0.0,0.001440922190201729,0.0,0.006958250497017893,0.0	0.000963133	ERC1(0.78992, 0.503)	ERC1(0.78992, 0.503)	ERC1(0.78992, 0.503)	NA	NA	NA	NA	NA	NA	Yes	NA	No	No	NA	NA	NA	NA	NA	NA
chr12:1090237	chr12-1090237-allele15861-131	INS	130	NA	0.0015128593040847202,0.001440922190201729,0.007936507936507936,0.0,0.0010224948875255625	NA	ERC1(0.78992, 0.503)	ERC1(0.78992, 0.503)	ERC1(0.78992, 0.503)	NA	NA	NA	NA	NA	NA	Yes	NA	No	No	NA	NA	NA	NA	NA	NA
chr12:1090237	chr12-1090237-allele15862-66	INS	65	NA	0.0015128593040847202,0.0,0.0,0.0009940357852882703,0.0	0.00077342	ERC1(0.78992, 0.503)	ERC1(0.78992, 0.503)	ERC1(0.78992, 0.503)	NA	NA	NA	NA	NA	NA	Yes	NA	No	No	NA	NA	NA	NA	NA	NA
chr12:1090248	chr12-1090248-allele15866-66	INS	65	NA	0.0,0.001440922190201729,0.0,0.0,0.0	NA	ERC1(0.78992, 0.503)	ERC1(0.78992, 0.503)	ERC1(0.78992, 0.503)	NA	NA	NA	NA	NA	NA	Yes	NA	No	No	NA	NA	NA	NA	NA	NA
chr12:1090508	chr12-1090508-allele15897-66	INS	65	NA	0.0045385779122541605,0.007204610951008645,0.000992063492063492,0.008946322067594433,0.003067484662576687	NA	ERC1(0.78992, 0.503)	ERC1(0.78992, 0.503)	ERC1(0.78992, 0.503)	NA	NA	NA	NA	NA	NA	Yes	NA	No	No	NA	NA	NA	NA	NA	NA
chr12:1090509	chr12-1090509-allele15902-66	INS	65	NA	0.00529500756429652,0.001440922190201729,0.0,0.006958250497017893,0.0	0.00112165	ERC1(0.78992, 0.503)	ERC1(0.78992, 0.503)	ERC1(0.78992, 0.503)	NA	NA	NA	NA	NA	NA	Yes	NA	No	No	NA	NA	NA	NA	NA	NA
chr12:1090654	chr12-1090654-allele15920-1	DEL	127	NA	0.0015128593040847202,0.0,0.0,0.002982107355864811,0.0	NA	ERC1(0.78992, 0.503)	ERC1(0.78992, 0.503)	ERC1(0.78992, 0.503)	NA	NA	NA	NA	NA	NA	Yes	NA	HPRC,HGSVC,1KG-ONT	No	NA	NA	NA	NA	NA	NA
chr12:1090854	chr12-1090854-allele15951-119	INS	118	NA	0.0015128593040847202,0.0,0.0,0.0,0.0	0.00234988	ERC1(0.78992, 0.503)	ERC1(0.78992, 0.503)	ERC1(0.78992, 0.503)	NA	NA	NA	NA	NA	NA	Yes	NA	No	No	NA	NA	NA	NA	NA	NA
chr12:1090860	chr12-1090860-allele15952-107	INS	106	NA	0.0007564296520423601,0.001440922190201729,0.000992063492063492,0.0019880715705765406,0.0	NA	ERC1(0.78992, 0.503)	ERC1(0.78992, 0.503)	ERC1(0.78992, 0.503)	NA	NA	NA	NA	NA	NA	Yes	NA	No	No	NA	NA	NA	NA	NA	NA
chr12:1090865	chr12-1090865-allele15964-101	INS	100	NA	0.0,0.043227665706051875,0.003968253968253968,0.033797216699801194,0.0408997955010225	0.0195299	ERC1(0.78992, 0.503)	ERC1(0.78992, 0.503)	ERC1(0.78992, 0.503)	NA	NA	NA	NA	NA	NA	Yes	NA	No	No	NA	NA	NA	NA	NA	NA
chr12:1093913	chr12-1093913-allele16022-1	DEL	54	NA	0.009833585476550681,0.001440922190201729,0.0,0.0,0.0	0.0156651	ERC1(0.78992, 0.503)	ERC1(0.78992, 0.503)	ERC1(0.78992, 0.503)	NA	NA	NA	NA	NA	NA	No	NA	HPRC,HGSVC	Yes	NA	NA	NA	NA	NA	NA
chr12:1121640	chr12-1121640-allele16321-1	DEL	540	NA	0.00680786686838124,0.010086455331412104,0.0,0.0019880715705765406,0.005112474437627812	0.000478989	ERC1(0.78992, 0.503)	ERC1(0.78992, 0.503)	ERC1(0.78992, 0.503)	NA	NA	NA	NA	NA	NA	No	NA	HPRC,HGSVC,1KG-ONT	No	NA	NA	NA	NA	NA	NA
chr12:1121640	chr12-1121640-allele16325-53	INS	52	NA	0.0,0.005763688760806916,0.0,0.0,0.0	NA	ERC1(0.78992, 0.503)	ERC1(0.78992, 0.503)	ERC1(0.78992, 0.503)	NA	NA	NA	NA	NA	NA	No	NA	HPRC,HGSVC	No	NA	NA	NA	NA	NA	NA
chr12:1121655	chr12-1121655-allele16328-1	DEL	182	NA	0.0,0.001440922190201729,0.00496031746031746,0.0,0.006134969325153374	0.00170264	ERC1(0.78992, 0.503)	ERC1(0.78992, 0.503)	ERC1(0.78992, 0.503)	NA	NA	NA	NA	NA	NA	No	NA	HGSVC	No	NA	NA	NA	NA	NA	NA
chr12:1121659	chr12-1121659-allele16330-85	INS	84	NA	0.0,0.004322766570605188,0.0,0.0,0.0	3.94758e-05	ERC1(0.78992, 0.503)	ERC1(0.78992, 0.503)	ERC1(0.78992, 0.503)	NA	NA	NA	NA	NA	NA	No	NA	HPRC,HGSVC	No	NA	NA	NA	NA	NA	NA
chr12:1121659	chr12-1121659-allele16333-351	INS	350	NA	0.0,0.0,0.003968253968253968,0.0,0.0	0.000224143	ERC1(0.78992, 0.503)	ERC1(0.78992, 0.503)	ERC1(0.78992, 0.503)	NA	NA	NA	NA	NA	NA	No	NA	HPRC,HGSVC	No	NA	NA	NA	NA	NA	NA
chr12:1121673	chr12-1121673-allele16344-1	DEL	106	NA	0.0007564296520423601,0.0,0.0,0.0,0.0	0.000918741	ERC1(0.78992, 0.503)	ERC1(0.78992, 0.503)	ERC1(0.78992, 0.503)	NA	NA	NA	NA	NA	NA	No	NA	HPRC,HGSVC	No	NA	NA	NA	NA	NA	NA
chr12:1121677	chr12-1121677-allele16347-1	DEL	492	NA	0.0,0.0,0.010912698412698412,0.0,0.0	0.00151771	ERC1(0.78992, 0.503)	ERC1(0.78992, 0.503)	ERC1(0.78992, 0.503)	NA	NA	NA	NA	NA	NA	No	NA	HPRC,HGSVC,1KG-ONT	No	NA	NA	NA	NA	NA	NA
chr12:1121677	chr12-1121677-allele16353-89	INS	88	NA	0.0045385779122541605,0.001440922190201729,0.007936507936507936,0.0,0.0	0.000154954	ERC1(0.78992, 0.503)	ERC1(0.78992, 0.503)	ERC1(0.78992, 0.503)	NA	NA	NA	NA	NA	NA	No	NA	HPRC,HGSVC,1KG-ONT	No	NA	NA	NA	NA	NA	NA
chr12:1121677	chr12-1121677-allele16348-1	DEL	696	NA	0.0,0.002881844380403458,0.0,0.0009940357852882703,0.0	3.94758e-05	ERC1(0.78992, 0.503)	ERC1(0.78992, 0.503)	ERC1(0.78992, 0.503)	NA	NA	NA	NA	NA	NA	No	NA	HGSVC,1KG-ONT	No	NA	NA	NA	NA	NA	NA
chr12:1121679	chr12-1121679-allele16372-1	DEL	152	NA	0.0007564296520423601,0.0,0.0,0.0,0.0	0.000918741	ERC1(0.78992, 0.503)	ERC1(0.78992, 0.503)	ERC1(0.78992, 0.503)	NA	NA	NA	NA	NA	NA	No	NA	HPRC,HGSVC	No	NA	NA	NA	NA	NA	NA
chr12:1121701	chr12-1121701-allele16387-1	DEL	736	NA	0.0015128593040847202,0.0,0.0,0.0,0.0	0.00183645	ERC1(0.78992, 0.503)	ERC1(0.78992, 0.503)	ERC1(0.78992, 0.503)	NA	NA	NA	NA	NA	NA	No	NA	HGSVC,1KG-ONT	No	NA	NA	NA	NA	NA	NA
chr12:1121741	chr12-1121741-allele16438-81	INS	80	NA	0.0015128593040847202,0.0,0.0,0.0019880715705765406,0.0	NA	ERC1(0.78992, 0.503)	ERC1(0.78992, 0.503)	ERC1(0.78992, 0.503)	NA	NA	NA	NA	NA	NA	No	NA	HPRC,HGSVC	No	NA	NA	NA	NA	NA	NA
chr12:1121741	chr12-1121741-allele16426-99	INS	98	NA	0.0007564296520423601,0.0,0.0,0.0,0.0	0.000918741	ERC1(0.78992, 0.503)	ERC1(0.78992, 0.503)	ERC1(0.78992, 0.503)	NA	NA	NA	NA	NA	NA	No	NA	HPRC,HGSVC,1KG-ONT	No	NA	NA	NA	NA	NA	NA
chr12:1121759	chr12-1121759-allele16464-1	DEL	78	NA	0.0,0.01440922190201729,0.0,0.0,0.0	0.00122989	ERC1(0.78992, 0.503)	ERC1(0.78992, 0.503)	ERC1(0.78992, 0.503)	NA	NA	NA	NA	NA	NA	No	NA	HPRC,HGSVC	No	NA	NA	NA	NA	NA	NA
chr12:1121763	chr12-1121763-allele16473-213	INS	212	NA	0.0007564296520423601,0.0,0.0,0.0,0.0	0.000918741	ERC1(0.78992, 0.503)	ERC1(0.78992, 0.503)	ERC1(0.78992, 0.503)	NA	NA	NA	NA	NA	NA	No	NA	HPRC,HGSVC	No	NA	NA	NA	NA	NA	NA
chr12:1121763	chr12-1121763-allele16475-331	INS	330	NA	0.0007564296520423601,0.0,0.0,0.0,0.0	0.000918741	ERC1(0.78992, 0.503)	ERC1(0.78992, 0.503)	ERC1(0.78992, 0.503)	NA	NA	NA	NA	NA	NA	No	NA	HPRC,HGSVC	No	NA	NA	NA	NA	NA	NA
chr12:1121763	chr12-1121763-allele16471-331	INS	330	NA	0.0030257186081694403,0.001440922190201729,0.0,0.0,0.0	0.00328379	ERC1(0.78992, 0.503)	ERC1(0.78992, 0.503)	ERC1(0.78992, 0.503)	NA	NA	NA	NA	NA	NA	No	NA	HPRC,HGSVC	No	NA	NA	NA	NA	NA	NA
chr12:1121779	chr12-1121779-allele16496-75	INS	74	NA	0.0007564296520423601,0.0,0.001984126984126984,0.0,0.0	NA	ERC1(0.78992, 0.503)	ERC1(0.78992, 0.503)	ERC1(0.78992, 0.503)	NA	NA	NA	NA	NA	NA	No	NA	HPRC,HGSVC	No	NA	NA	NA	NA	NA	NA
chr12:1121779	chr12-1121779-allele16493-1	DEL	118	NA	0.0037821482602118004,0.0,0.0,0.0,0.0	0.00663171	ERC1(0.78992, 0.503)	ERC1(0.78992, 0.503)	ERC1(0.78992, 0.503)	NA	NA	NA	NA	NA	NA	No	NA	HPRC,HGSVC	No	NA	NA	NA	NA	NA	NA
chr12:1121779	chr12-1121779-allele16491-93	INS	92	NA	0.0,0.011527377521613832,0.0,0.0,0.0	0.000963133	ERC1(0.78992, 0.503)	ERC1(0.78992, 0.503)	ERC1(0.78992, 0.503)	NA	NA	NA	NA	NA	NA	No	NA	HPRC,HGSVC,1KG-ONT	No	NA	NA	NA	NA	NA	NA
chr12:1121783	chr12-1121783-allele16502-1	DEL	460	NA	0.0,0.0,0.00496031746031746,0.0009940357852882703,0.0010224948875255625	0.000778337	ERC1(0.78992, 0.503)	ERC1(0.78992, 0.503)	ERC1(0.78992, 0.503)	NA	NA	NA	NA	NA	NA	No	NA	HPRC,HGSVC,1KG-ONT	No	NA	NA	NA	NA	NA	NA
chr12:1121791	chr12-1121791-allele16514-189	INS	188	NA	0.0030257186081694403,0.0,0.0,0.0,0.0	0.00520636	ERC1(0.78992, 0.503)	ERC1(0.78992, 0.503)	ERC1(0.78992, 0.503)	NA	NA	NA	NA	NA	NA	No	NA	HPRC,HGSVC	No	NA	NA	NA	NA	NA	NA
chr12:1121801	chr12-1121801-allele16525-52	INS	51	NA	0.0037821482602118004,0.001440922190201729,0.013888888888888888,0.0019880715705765406,0.005112474437627812	NA	ERC1(0.78992, 0.503)	ERC1(0.78992, 0.503)	ERC1(0.78992, 0.503)	NA	NA	NA	NA	NA	NA	No	NA	HPRC,HGSVC	No	NA	NA	NA	NA	NA	NA
chr12:1121809	chr12-1121809-allele16540-1	DEL	72	NA	0.0015128593040847202,0.0,0.0,0.0,0.0	0.00234988	ERC1(0.78992, 0.503)	ERC1(0.78992, 0.503)	ERC1(0.78992, 0.503)	NA	NA	NA	NA	NA	NA	No	NA	HPRC,HGSVC	No	NA	NA	NA	NA	NA	NA
chr12:1121819	chr12-1121819-allele16545-1	DEL	64	NA	0.0007564296520423601,0.0,0.0,0.0,0.0	0.000918741	ERC1(0.78992, 0.503)	ERC1(0.78992, 0.503)	ERC1(0.78992, 0.503)	NA	NA	NA	NA	NA	NA	No	NA	HPRC,HGSVC	No	NA	NA	NA	NA	NA	NA
chr12:1121839	chr12-1121839-allele16565-59	INS	58	NA	0.0,0.001440922190201729,0.0,0.0,0.0	NA	ERC1(0.78992, 0.503)	ERC1(0.78992, 0.503)	ERC1(0.78992, 0.503)	NA	NA	NA	NA	NA	NA	No	NA	HPRC,HGSVC	No	NA	NA	NA	NA	NA	NA
chr12:1121847	chr12-1121847-allele16577-739	INS	738	NA	0.0007564296520423601,0.0,0.00496031746031746,0.0009940357852882703,0.0010224948875255625	NA	ERC1(0.78992, 0.503)	ERC1(0.78992, 0.503)	ERC1(0.78992, 0.503)	NA	NA	NA	NA	NA	NA	No	NA	HGSVC	Yes	NA	NA	NA	NA	NA	NA
chr12:1121847	chr12-1121847-allele16582-55	INS	54	NA	0.0,0.001440922190201729,0.0,0.0009940357852882703,0.0	NA	ERC1(0.78992, 0.503)	ERC1(0.78992, 0.503)	ERC1(0.78992, 0.503)	NA	NA	NA	NA	NA	NA	No	NA	HPRC,HGSVC	No	NA	NA	NA	NA	NA	NA
chr12:1121849	chr12-1121849-allele16585-137	INS	136	NA	0.0,0.0,0.0,0.0,0.006134969325153374	0.000422056	ERC1(0.78992, 0.503)	ERC1(0.78992, 0.503)	ERC1(0.78992, 0.503)	NA	NA	NA	NA	NA	NA	No	NA	HPRC,HGSVC,1KG-ONT	No	NA	NA	NA	NA	NA	NA
chr12:1121853	chr12-1121853-allele16597-85	INS	84	NA	0.0,0.001440922190201729,0.01488095238095238,0.0,0.0	0.00237831	ERC1(0.78992, 0.503)	ERC1(0.78992, 0.503)	ERC1(0.78992, 0.503)	NA	NA	NA	NA	NA	NA	No	NA	HPRC,HGSVC	No	NA	NA	NA	NA	NA	NA
chr12:1121853	chr12-1121853-allele16595-51	INS	50	NA	0.0,0.005763688760806916,0.0,0.0,0.0010224948875255625	0.000408842	ERC1(0.78992, 0.503)	ERC1(0.78992, 0.503)	ERC1(0.78992, 0.503)	NA	NA	NA	NA	NA	NA	No	NA	HPRC,HGSVC	No	NA	NA	NA	NA	NA	NA
chr12:1121853	chr12-1121853-allele16596-87	INS	86	NA	0.0015128593040847202,0.0,0.0,0.0,0.0	0.00234988	ERC1(0.78992, 0.503)	ERC1(0.78992, 0.503)	ERC1(0.78992, 0.503)	NA	NA	NA	NA	NA	NA	No	NA	HPRC,HGSVC	No	NA	NA	NA	NA	NA	NA
chr12:1121853	chr12-1121853-allele16594-93	INS	92	NA	0.00529500756429652,0.001440922190201729,0.001984126984126984,0.0,0.0	0.00441092	ERC1(0.78992, 0.503)	ERC1(0.78992, 0.503)	ERC1(0.78992, 0.503)	NA	NA	NA	NA	NA	NA	No	NA	HPRC,HGSVC,1KG-ONT	No	NA	NA	NA	NA	NA	NA
chr12:1121857	chr12-1121857-allele16602-57	INS	56	NA	0.0,0.002881844380403458,0.03273809523809524,0.003976143141153081,0.002044989775051125	0.00677779	ERC1(0.78992, 0.503)	ERC1(0.78992, 0.503)	ERC1(0.78992, 0.503)	NA	NA	NA	NA	NA	NA	No	NA	HPRC,HGSVC	No	NA	NA	NA	NA	NA	NA
chr12:1121889	chr12-1121889-allele16628-69	INS	68	NA	0.0,0.023054755043227664,0.18353174603174602,0.0009940357852882703,0.012269938650306749	0.0395058	ERC1(0.78992, 0.503)	ERC1(0.78992, 0.503)	ERC1(0.78992, 0.503)	NA	NA	NA	NA	NA	NA	No	NA	HPRC,HGSVC,1KG-ONT	No	NA	NA	NA	NA	NA	NA
chr12:1121889	chr12-1121889-allele16633-75	INS	74	NA	0.0,0.0,0.003968253968253968,0.0,0.0	0.000224143	ERC1(0.78992, 0.503)	ERC1(0.78992, 0.503)	ERC1(0.78992, 0.503)	NA	NA	NA	NA	NA	NA	No	NA	HPRC,HGSVC,1KG-ONT	No	NA	NA	NA	NA	NA	NA
chr12:1121889	chr12-1121889-allele16634-55	INS	54	NA	0.0007564296520423601,0.002881844380403458,0.0,0.0019880715705765406,0.0	NA	ERC1(0.78992, 0.503)	ERC1(0.78992, 0.503)	ERC1(0.78992, 0.503)	NA	NA	NA	NA	NA	NA	No	NA	HPRC,HGSVC,1KG-ONT	No	NA	NA	NA	NA	NA	NA
chr12:1121895	chr12-1121895-allele16643-115	INS	114	NA	0.0,0.0,0.011904761904761904,0.0,0.0	0.00170264	ERC1(0.78992, 0.503)	ERC1(0.78992, 0.503)	ERC1(0.78992, 0.503)	NA	NA	NA	NA	NA	NA	No	NA	HPRC,HGSVC,1KG-ONT	No	NA	NA	NA	NA	NA	NA
chr12:1121931	chr12-1121931-allele16690-321	INS	320	NA	0.0007564296520423601,0.0,0.0,0.0,0.0	0.000918741	ERC1(0.78992, 0.503)	ERC1(0.78992, 0.503)	ERC1(0.78992, 0.503)	NA	NA	NA	NA	NA	NA	No	NA	HPRC,HGSVC	No	NA	NA	NA	NA	NA	NA
chr12:1121937	chr12-1121937-allele16701-135	INS	134	NA	0.0,0.0,0.000992063492063492,0.0,0.0010224948875255625	NA	ERC1(0.78992, 0.503)	ERC1(0.78992, 0.503)	ERC1(0.78992, 0.503)	NA	NA	NA	NA	NA	NA	No	NA	HPRC,HGSVC,1KG-ONT	No	NA	NA	NA	NA	NA	NA
chr12:1121989	chr12-1121989-allele16749-243	INS	242	NA	0.0022692889561270802,0.0,0.0,0.0,0.0	0.00377908	ERC1(0.78992, 0.503)	ERC1(0.78992, 0.503)	ERC1(0.78992, 0.503)	NA	NA	NA	NA	NA	NA	No	NA	HPRC,HGSVC	No	NA	NA	NA	NA	NA	NA
chr12:1121995	chr12-1121995-allele16755-1	DEL	634	NA	0.0015128593040847202,0.0,0.0,0.0,0.0	0.00234988	ERC1(0.78992, 0.503)	ERC1(0.78992, 0.503)	ERC1(0.78992, 0.503)	NA	NA	NA	NA	NA	NA	No	NA	HPRC,HGSVC,1KG-ONT	No	NA	NA	NA	NA	NA	NA
chr12:1122007	chr12-1122007-allele16766-381	INS	380	NA	0.0007564296520423601,0.010086455331412104,0.0,0.002982107355864811,0.0010224948875255625	0.00043939	ERC1(0.78992, 0.503)	ERC1(0.78992, 0.503)	ERC1(0.78992, 0.503)	NA	NA	NA	NA	NA	NA	No	NA	HPRC,HGSVC	No	NA	NA	NA	NA	NA	NA
chr12:1122007	chr12-1122007-allele16773-205	INS	204	NA	0.0,0.002881844380403458,0.0,0.002982107355864811,0.0	0.000408842	ERC1(0.78992, 0.503)	ERC1(0.78992, 0.503)	ERC1(0.78992, 0.503)	NA	NA	NA	NA	NA	NA	No	NA	HPRC,HGSVC	No	NA	NA	NA	NA	NA	NA
chr12:1122007	chr12-1122007-allele16774-59	INS	58	NA	0.0,0.0,0.001984126984126984,0.0,0.0010224948875255625	3.94758e-05	ERC1(0.78992, 0.503)	ERC1(0.78992, 0.503)	ERC1(0.78992, 0.503)	NA	NA	NA	NA	NA	NA	No	NA	HPRC,HGSVC,1KG-ONT	No	NA	NA	NA	NA	NA	NA
chr12:1122023	chr12-1122023-allele16793-1	DEL	68	NA	0.0022692889561270802,0.001440922190201729,0.0,0.0,0.0	0.0019853	ERC1(0.78992, 0.503)	ERC1(0.78992, 0.503)	ERC1(0.78992, 0.503)	NA	NA	NA	NA	NA	NA	No	NA	HPRC,HGSVC	No	NA	NA	NA	NA	NA	NA
chr12:1122029	chr12-1122029-allele16806-109	INS	108	NA	0.0007564296520423601,0.0,0.0,0.0,0.0	0.000918741	ERC1(0.78992, 0.503)	ERC1(0.78992, 0.503)	ERC1(0.78992, 0.503)	NA	NA	NA	NA	NA	NA	No	NA	HPRC,HGSVC,1KG-ONT	No	NA	NA	NA	NA	NA	NA
chr12:1122029	chr12-1122029-allele16803-155	INS	154	NA	0.0,0.0,0.0,0.0,0.0010224948875255625	NA	ERC1(0.78992, 0.503)	ERC1(0.78992, 0.503)	ERC1(0.78992, 0.503)	NA	NA	NA	NA	NA	NA	No	NA	HPRC,HGSVC,1KG-ONT	No	NA	NA	NA	NA	NA	NA
chr12:1122045	chr12-1122045-allele16822-105	INS	104	NA	0.0,0.0,0.0,0.004970178926441352,0.011247443762781187	0.00244266	ERC1(0.78992, 0.503)	ERC1(0.78992, 0.503)	ERC1(0.78992, 0.503)	NA	NA	NA	NA	NA	NA	No	NA	HPRC,HGSVC,1KG-ONT	No	NA	NA	NA	NA	NA	NA
chr12:1122045	chr12-1122045-allele16821-99	INS	98	NA	0.0022692889561270802,0.0,0.001984126984126984,0.0019880715705765406,0.0010224948875255625	NA	ERC1(0.78992, 0.503)	ERC1(0.78992, 0.503)	ERC1(0.78992, 0.503)	NA	NA	NA	NA	NA	NA	No	NA	HPRC,HGSVC,1KG-ONT	No	NA	NA	NA	NA	NA	NA
chr12:1122047	chr12-1122047-allele16828-111	INS	110	NA	0.0,0.0,0.0,0.0,0.003067484662576687	NA	ERC1(0.78992, 0.503)	ERC1(0.78992, 0.503)	ERC1(0.78992, 0.503)	NA	NA	NA	NA	NA	NA	No	NA	HPRC,HGSVC,1KG-ONT	No	NA	NA	NA	NA	NA	NA
chr12:1122059	chr12-1122059-allele16841-1	DEL	570	NA	0.014372163388804841,0.007204610951008645,0.002976190476190476,0.009940357852882704,0.0	0.00552669	ERC1(0.78992, 0.503)	ERC1(0.78992, 0.503)	ERC1(0.78992, 0.503)	NA	NA	NA	NA	NA	NA	No	NA	HPRC,HGSVC,1KG-ONT	Yes	NA	NA	NA	NA	NA	NA
chr12:1122067	chr12-1122067-allele16848-99	INS	98	NA	0.0007564296520423601,0.0,0.0,0.0,0.0	0.000918741	ERC1(0.78992, 0.503)	ERC1(0.78992, 0.503)	ERC1(0.78992, 0.503)	NA	NA	NA	NA	NA	NA	No	NA	HPRC,HGSVC,1KG-ONT	No	NA	NA	NA	NA	NA	NA
chr12:1122067	chr12-1122067-allele16852-65	INS	64	NA	0.0,0.002881844380403458,0.0,0.0,0.0	NA	ERC1(0.78992, 0.503)	ERC1(0.78992, 0.503)	ERC1(0.78992, 0.503)	NA	NA	NA	NA	NA	NA	No	NA	HPRC,HGSVC,1KG-ONT	No	NA	NA	NA	NA	NA	NA
chr12:1122071	chr12-1122071-allele16865-85	INS	84	NA	0.0007564296520423601,0.0,0.0,0.0,0.0	0.000918741	ERC1(0.78992, 0.503)	ERC1(0.78992, 0.503)	ERC1(0.78992, 0.503)	NA	NA	NA	NA	NA	NA	No	NA	HPRC,HGSVC	No	NA	NA	NA	NA	NA	NA
chr12:1122071	chr12-1122071-allele16858-63	INS	62	NA	0.0037821482602118004,0.0,0.0,0.003976143141153081,0.0	0.00151308	ERC1(0.78992, 0.503)	ERC1(0.78992, 0.503)	ERC1(0.78992, 0.503)	NA	NA	NA	NA	NA	NA	No	NA	HPRC,HGSVC,1KG-ONT	No	NA	NA	NA	NA	NA	NA
chr12:1122071	chr12-1122071-allele16868-123	INS	122	NA	0.0,0.0,0.0,0.0,0.0010224948875255625	NA	ERC1(0.78992, 0.503)	ERC1(0.78992, 0.503)	ERC1(0.78992, 0.503)	NA	NA	NA	NA	NA	NA	No	NA	HPRC,HGSVC,1KG-ONT	No	NA	NA	NA	NA	NA	NA
chr12:1122090	chr12-1122090-allele16881-61	INS	60	NA	0.0007564296520423601,0.0,0.0,0.0,0.0	0.000918741	ERC1(0.78992, 0.503)	ERC1(0.78992, 0.503)	ERC1(0.78992, 0.503)	NA	NA	NA	NA	NA	NA	No	NA	HPRC,HGSVC,1KG-ONT	No	NA	NA	NA	NA	NA	NA
chr12:1122127	chr12-1122127-allele16913-83	INS	82	NA	0.0007564296520423601,0.0,0.0,0.0019880715705765406,0.0	NA	ERC1(0.78992, 0.503)	ERC1(0.78992, 0.503)	ERC1(0.78992, 0.503)	NA	NA	NA	NA	NA	NA	No	NA	HPRC,HGSVC	No	NA	NA	NA	NA	NA	NA
chr12:1122129	chr12-1122129-allele16921-141	INS	140	NA	0.0,0.001440922190201729,0.000992063492063492,0.005964214711729622,0.0	0.000963133	ERC1(0.78992, 0.503)	ERC1(0.78992, 0.503)	ERC1(0.78992, 0.503)	NA	NA	NA	NA	NA	NA	No	NA	HPRC,HGSVC,1KG-ONT	No	NA	NA	NA	NA	NA	NA
chr12:1122129	chr12-1122129-allele16926-141	INS	140	NA	0.0,0.001440922190201729,0.00496031746031746,0.0,0.00408997955010225	0.00133282	ERC1(0.78992, 0.503)	ERC1(0.78992, 0.503)	ERC1(0.78992, 0.503)	NA	NA	NA	NA	NA	NA	No	NA	HPRC,HGSVC,1KG-ONT	No	NA	NA	NA	NA	NA	NA
chr12:1122133	chr12-1122133-allele16930-59	INS	58	NA	0.0,0.0,0.0,0.0,0.0010224948875255625	NA	ERC1(0.78992, 0.503)	ERC1(0.78992, 0.503)	ERC1(0.78992, 0.503)	NA	NA	NA	NA	NA	NA	No	NA	HPRC,HGSVC,1KG-ONT	No	NA	NA	NA	NA	NA	NA
chr12:1122139	chr12-1122139-allele16951-225	INS	224	NA	0.0,0.0,0.0,0.0009940357852882703,0.0	NA	ERC1(0.78992, 0.503)	ERC1(0.78992, 0.503)	ERC1(0.78992, 0.503)	NA	NA	NA	NA	NA	NA	No	NA	HPRC,HGSVC	No	NA	NA	NA	NA	NA	NA
chr12:1122167	chr12-1122167-allele16969-59	INS	58	NA	0.0,0.001440922190201729,0.0,0.003976143141153081,0.002044989775051125	0.000778337	ERC1(0.78992, 0.503)	ERC1(0.78992, 0.503)	ERC1(0.78992, 0.503)	NA	NA	NA	NA	NA	NA	No	NA	HPRC,HGSVC,1KG-ONT	No	NA	NA	NA	NA	NA	NA
chr12:1122169	chr12-1122169-allele16976-73	INS	72	NA	0.0,0.0,0.001984126984126984,0.0,0.0010224948875255625	3.94758e-05	ERC1(0.78992, 0.503)	ERC1(0.78992, 0.503)	ERC1(0.78992, 0.503)	NA	NA	NA	NA	NA	NA	No	NA	HPRC,HGSVC,1KG-ONT	No	NA	NA	NA	NA	NA	NA
chr12:1122169	chr12-1122169-allele16970-59	INS	58	NA	0.0007564296520423601,0.0,0.0,0.0,0.0	0.000918741	ERC1(0.78992, 0.503)	ERC1(0.78992, 0.503)	ERC1(0.78992, 0.503)	NA	NA	NA	NA	NA	NA	No	NA	HPRC,HGSVC,1KG-ONT	No	NA	NA	NA	NA	NA	NA
chr12:1122169	chr12-1122169-allele16978-447	INS	446	NA	0.0,0.002881844380403458,0.0,0.002982107355864811,0.0	0.000408842	ERC1(0.78992, 0.503)	ERC1(0.78992, 0.503)	ERC1(0.78992, 0.503)	NA	NA	NA	NA	NA	NA	No	NA	HPRC,HGSVC	No	NA	NA	NA	NA	NA	NA
chr12:1122174	chr12-1122174-allele16980-147	INS	146	NA	0.0007564296520423601,0.0,0.0,0.0,0.0	0.000918741	ERC1(0.78992, 0.503)	ERC1(0.78992, 0.503)	ERC1(0.78992, 0.503)	NA	NA	NA	NA	NA	NA	No	NA	HPRC,HGSVC,1KG-ONT	No	NA	NA	NA	NA	NA	NA
chr12:1122175	chr12-1122175-allele16982-55	INS	54	NA	0.0022692889561270802,0.0,0.0,0.0,0.0	0.00377908	ERC1(0.78992, 0.503)	ERC1(0.78992, 0.503)	ERC1(0.78992, 0.503)	NA	NA	NA	NA	NA	NA	No	NA	HPRC,HGSVC,1KG-ONT	No	NA	NA	NA	NA	NA	NA
chr12:1122175	chr12-1122175-allele16983-55	INS	54	NA	0.0,0.011527377521613832,0.0,0.0,0.0	0.000963133	ERC1(0.78992, 0.503)	ERC1(0.78992, 0.503)	ERC1(0.78992, 0.503)	NA	NA	NA	NA	NA	NA	No	NA	HPRC,HGSVC,1KG-ONT	No	NA	NA	NA	NA	NA	NA
chr12:1122187	chr12-1122187-allele16991-1	DEL	52	NA	0.0007564296520423601,0.0,0.0,0.0,0.007157464212678937	NA	ERC1(0.78992, 0.503)	ERC1(0.78992, 0.503)	ERC1(0.78992, 0.503)	NA	NA	NA	NA	NA	NA	No	NA	HPRC,HGSVC	No	NA	NA	NA	NA	NA	NA
chr12:1122203	chr12-1122203-allele17002-59	INS	58	NA	0.0007564296520423601,0.005763688760806916,0.0,0.003976143141153081,0.022494887525562373	0.0038437	ERC1(0.78992, 0.503)	ERC1(0.78992, 0.503)	ERC1(0.78992, 0.503)	NA	NA	NA	NA	NA	NA	No	NA	HPRC,HGSVC,1KG-ONT	No	NA	NA	NA	NA	NA	NA
chr12:1122205	chr12-1122205-allele17010-69	INS	68	NA	0.0,0.0,0.002976190476190476,0.0,0.0	NA	ERC1(0.78992, 0.503)	ERC1(0.78992, 0.503)	ERC1(0.78992, 0.503)	NA	NA	NA	NA	NA	NA	No	NA	HPRC,HGSVC,1KG-ONT	No	NA	NA	NA	NA	NA	NA
chr12:1122221	chr12-1122221-allele17031-197	INS	196	NA	0.0007564296520423601,0.0,0.0,0.0,0.0	0.000918741	ERC1(0.78992, 0.503)	ERC1(0.78992, 0.503)	ERC1(0.78992, 0.503)	NA	NA	NA	NA	NA	NA	No	NA	HPRC,HGSVC,1KG-ONT	No	NA	NA	NA	NA	NA	NA
chr12:1122223	chr12-1122223-allele17036-65	INS	64	NA	0.0,0.001440922190201729,0.017857142857142856,0.008946322067594433,0.0010224948875255625	0.00478024	ERC1(0.78992, 0.503)	ERC1(0.78992, 0.503)	ERC1(0.78992, 0.503)	NA	NA	NA	NA	NA	NA	No	NA	HPRC,HGSVC,1KG-ONT	No	NA	NA	NA	NA	NA	NA
chr12:1122232	chr12-1122232-allele17043-1	DEL	288	NA	0.0022692889561270802,0.0,0.0,0.0,0.0	0.00377908	ERC1(0.78992, 0.503)	ERC1(0.78992, 0.503)	ERC1(0.78992, 0.503)	NA	NA	NA	NA	NA	NA	No	NA	HGSVC	Yes	NA	NA	NA	NA	NA	NA
chr12:1122241	chr12-1122241-allele17053-71	INS	70	NA	0.0007564296520423601,0.027377521613832854,0.003968253968253968,0.020874751491053677,0.010224948875255624	0.00826135	ERC1(0.78992, 0.503)	ERC1(0.78992, 0.503)	ERC1(0.78992, 0.503)	NA	NA	NA	NA	NA	NA	No	NA	HPRC,HGSVC,1KG-ONT	No	NA	NA	NA	NA	NA	NA
chr12:1122241	chr12-1122241-allele17054-65	INS	64	NA	0.009833585476550681,0.0,0.000992063492063492,0.0019880715705765406,0.0	0.0121717	ERC1(0.78992, 0.503)	ERC1(0.78992, 0.503)	ERC1(0.78992, 0.503)	NA	NA	NA	NA	NA	NA	No	NA	HPRC,HGSVC,1KG-ONT	No	NA	NA	NA	NA	NA	NA
chr12:1122242	chr12-1122242-allele17057-219	INS	218	NA	0.0,0.0,0.0,0.0,0.006134969325153374	0.000422056	ERC1(0.78992, 0.503)	ERC1(0.78992, 0.503)	ERC1(0.78992, 0.503)	NA	NA	NA	NA	NA	NA	No	NA	HPRC,HGSVC,1KG-ONT	No	NA	NA	NA	NA	NA	NA
chr12:1122247	chr12-1122247-allele17060-1	DEL	60	NA	0.009077155824508321,0.0,0.0,0.0,0.0	0.0165556	ERC1(0.78992, 0.503)	ERC1(0.78992, 0.503)	ERC1(0.78992, 0.503)	NA	NA	NA	NA	NA	NA	No	NA	HPRC,HGSVC	No	NA	NA	NA	NA	NA	NA
chr12:1122253	chr12-1122253-allele17064-1	DEL	54	NA	0.0015128593040847202,0.0,0.0,0.0,0.0	0.00234988	ERC1(0.78992, 0.503)	ERC1(0.78992, 0.503)	ERC1(0.78992, 0.503)	NA	NA	NA	NA	NA	NA	No	NA	HPRC,HGSVC	No	NA	NA	NA	NA	NA	NA
chr12:1122271	chr12-1122271-allele17079-55	INS	54	NA	0.0015128593040847202,0.0,0.0,0.0,0.0	0.00234988	ERC1(0.78992, 0.503)	ERC1(0.78992, 0.503)	ERC1(0.78992, 0.503)	NA	NA	NA	NA	NA	NA	No	NA	HPRC,HGSVC,1KG-ONT	No	NA	NA	NA	NA	NA	NA
chr12:1122277	chr12-1122277-allele17087-91	INS	90	NA	0.0022692889561270802,0.0,0.0,0.0,0.0	0.00377908	ERC1(0.78992, 0.503)	ERC1(0.78992, 0.503)	ERC1(0.78992, 0.503)	NA	NA	NA	NA	NA	NA	No	NA	HPRC,HGSVC,1KG-ONT	No	NA	NA	NA	NA	NA	NA
chr12:1122277	chr12-1122277-allele17094-311	INS	310	NA	0.0,0.0,0.0,0.0009940357852882703,0.0	NA	ERC1(0.78992, 0.503)	ERC1(0.78992, 0.503)	ERC1(0.78992, 0.503)	NA	NA	NA	NA	NA	NA	No	NA	HPRC,HGSVC,1KG-ONT	No	NA	NA	NA	NA	NA	NA
chr12:1122331	chr12-1122331-allele17129-55	INS	54	NA	0.0015128593040847202,0.0,0.0,0.0,0.0	0.00234988	ERC1(0.78992, 0.503)	ERC1(0.78992, 0.503)	ERC1(0.78992, 0.503)	NA	NA	NA	NA	NA	NA	No	NA	HPRC,HGSVC,1KG-ONT	Yes	NA	NA	NA	NA	NA	NA
chr12:1122343	chr12-1122343-allele17147-149	INS	148	NA	0.0,0.0,0.00496031746031746,0.0,0.0	0.000408842	ERC1(0.78992, 0.503)	ERC1(0.78992, 0.503)	ERC1(0.78992, 0.503)	NA	NA	NA	NA	NA	NA	No	NA	HPRC,HGSVC,1KG-ONT	Yes	NA	NA	NA	NA	NA	NA
chr12:1122343	chr12-1122343-allele17142-123	INS	122	NA	0.0,0.0,0.0,0.0,0.016359918200409	0.00231396	ERC1(0.78992, 0.503)	ERC1(0.78992, 0.503)	ERC1(0.78992, 0.503)	NA	NA	NA	NA	NA	NA	No	NA	HPRC,HGSVC,1KG-ONT	Yes	NA	NA	NA	NA	NA	NA
chr12:1122343	chr12-1122343-allele17149-149	INS	148	NA	0.0,0.0,0.0,0.004970178926441352,0.0	0.000408842	ERC1(0.78992, 0.503)	ERC1(0.78992, 0.503)	ERC1(0.78992, 0.503)	NA	NA	NA	NA	NA	NA	No	NA	HPRC,HGSVC,1KG-ONT	Yes	NA	NA	NA	NA	NA	NA
chr12:1122357	chr12-1122357-allele17152-53	INS	52	NA	0.0,0.001440922190201729,0.0,0.0009940357852882703,0.0	NA	ERC1(0.78992, 0.503)	ERC1(0.78992, 0.503)	ERC1(0.78992, 0.503)	NA	NA	NA	NA	NA	NA	No	NA	HPRC,HGSVC,1KG-ONT	Yes	NA	NA	NA	NA	NA	NA
chr12:1122361	chr12-1122361-allele17157-119	INS	118	NA	0.0007564296520423601,0.0,0.0,0.0,0.0	0.000918741	ERC1(0.78992, 0.503)	ERC1(0.78992, 0.503)	ERC1(0.78992, 0.503)	NA	NA	NA	NA	NA	NA	No	NA	HPRC,HGSVC,1KG-ONT	Yes	NA	NA	NA	NA	NA	NA
chr12:1122363	chr12-1122363-allele17159-113	INS	112	NA	0.0,0.0,0.002976190476190476,0.002982107355864811,0.0010224948875255625	0.000778337	ERC1(0.78992, 0.503)	ERC1(0.78992, 0.503)	ERC1(0.78992, 0.503)	NA	NA	NA	NA	NA	NA	No	NA	HPRC,HGSVC,1KG-ONT	Yes	NA	NA	NA	NA	NA	NA
chr12:1122373	chr12-1122373-allele17170-55	INS	54	NA	0.0,0.002881844380403458,0.0,0.007952286282306162,0.003067484662576687	0.00180841	ERC1(0.78992, 0.503)	ERC1(0.78992, 0.503)	ERC1(0.78992, 0.503)	NA	NA	NA	NA	NA	NA	No	NA	HPRC,HGSVC,1KG-ONT	Yes	NA	NA	NA	NA	NA	NA
chr12:1122373	chr12-1122373-allele17179-133	INS	132	NA	0.0015128593040847202,0.0,0.0,0.0,0.0	0.00234988	ERC1(0.78992, 0.503)	ERC1(0.78992, 0.503)	ERC1(0.78992, 0.503)	NA	NA	NA	NA	NA	NA	No	NA	HPRC,HGSVC,1KG-ONT	Yes	NA	NA	NA	NA	NA	NA
chr12:1122373	chr12-1122373-allele17178-65	INS	64	NA	0.0,0.0,0.0,0.0,0.0010224948875255625	NA	ERC1(0.78992, 0.503)	ERC1(0.78992, 0.503)	ERC1(0.78992, 0.503)	NA	NA	NA	NA	NA	NA	No	NA	HPRC,HGSVC,1KG-ONT	Yes	NA	NA	NA	NA	NA	NA
chr12:1122373	chr12-1122373-allele17167-149	INS	148	NA	0.0015128593040847202,0.0,0.0,0.0,0.003067484662576687	NA	ERC1(0.78992, 0.503)	ERC1(0.78992, 0.503)	ERC1(0.78992, 0.503)	NA	NA	NA	NA	NA	NA	No	NA	HPRC,HGSVC,1KG-ONT	Yes	NA	NA	NA	NA	NA	NA
chr12:1122373	chr12-1122373-allele17169-51	INS	50	NA	0.0007564296520423601,0.0,0.0,0.0,0.0	0.000918741	ERC1(0.78992, 0.503)	ERC1(0.78992, 0.503)	ERC1(0.78992, 0.503)	NA	NA	NA	NA	NA	NA	No	NA	HPRC,HGSVC,1KG-ONT	Yes	NA	NA	NA	NA	NA	NA
chr12:1122373	chr12-1122373-allele17180-113	INS	112	NA	0.0,0.0,0.0,0.0019880715705765406,0.0	NA	ERC1(0.78992, 0.503)	ERC1(0.78992, 0.503)	ERC1(0.78992, 0.503)	NA	NA	NA	NA	NA	NA	No	NA	HPRC,HGSVC,1KG-ONT	Yes	NA	NA	NA	NA	NA	NA
chr12:1122385	chr12-1122385-allele17190-125	INS	124	NA	0.00832072617246596,0.0,0.0,0.0,0.0	0.0151436	ERC1(0.78992, 0.503)	ERC1(0.78992, 0.503)	ERC1(0.78992, 0.503)	NA	NA	NA	NA	NA	NA	No	NA	HPRC,HGSVC,1KG-ONT	Yes	NA	NA	NA	NA	NA	NA
chr12:1122391	chr12-1122391-allele17196-113	INS	112	NA	0.0015128593040847202,0.0,0.0,0.0,0.0	0.00234988	ERC1(0.78992, 0.503)	ERC1(0.78992, 0.503)	ERC1(0.78992, 0.503)	NA	NA	NA	NA	NA	NA	No	NA	HPRC,HGSVC,1KG-ONT	Yes	NA	NA	NA	NA	NA	NA
chr12:1122393	chr12-1122393-allele17197-53	INS	52	NA	0.0007564296520423601,0.0,0.0,0.0,0.0	0.000918741	ERC1(0.78992, 0.503)	ERC1(0.78992, 0.503)	ERC1(0.78992, 0.503)	NA	NA	NA	NA	NA	NA	No	NA	HPRC,HGSVC,1KG-ONT	Yes	NA	NA	NA	NA	NA	NA
chr12:1122403	chr12-1122403-allele17209-113	INS	112	NA	0.0007564296520423601,0.0,0.0,0.0019880715705765406,0.0	NA	ERC1(0.78992, 0.503)	ERC1(0.78992, 0.503)	ERC1(0.78992, 0.503)	NA	NA	NA	NA	NA	NA	No	NA	HPRC,HGSVC,1KG-ONT	Yes	NA	NA	NA	NA	NA	NA
chr12:1122403	chr12-1122403-allele17208-119	INS	118	NA	0.0007564296520423601,0.005763688760806916,0.000992063492063492,0.002982107355864811,0.0	4.4099e-05	ERC1(0.78992, 0.503)	ERC1(0.78992, 0.503)	ERC1(0.78992, 0.503)	NA	NA	NA	NA	NA	NA	No	NA	HPRC,HGSVC,1KG-ONT	Yes	NA	NA	NA	NA	NA	NA
chr12:1122403	chr12-1122403-allele17210-113	INS	112	NA	0.0,0.023054755043227664,0.0,0.006958250497017893,0.005112474437627812	0.00459223	ERC1(0.78992, 0.503)	ERC1(0.78992, 0.503)	ERC1(0.78992, 0.503)	NA	NA	NA	NA	NA	NA	No	NA	HPRC,HGSVC,1KG-ONT	Yes	NA	NA	NA	NA	NA	NA
chr12:1122409	chr12-1122409-allele17220-107	INS	106	NA	0.0007564296520423601,0.004322766570605188,0.0,0.008946322067594433,0.007157464212678937	0.00181465	ERC1(0.78992, 0.503)	ERC1(0.78992, 0.503)	ERC1(0.78992, 0.503)	NA	NA	NA	NA	NA	NA	No	NA	HPRC,HGSVC,1KG-ONT	Yes	NA	NA	NA	NA	NA	NA
chr12:1122409	chr12-1122409-allele17228-95	INS	94	NA	0.0,0.001440922190201729,0.0,0.0019880715705765406,0.02147239263803681	0.00383842	ERC1(0.78992, 0.503)	ERC1(0.78992, 0.503)	ERC1(0.78992, 0.503)	NA	NA	NA	NA	NA	NA	No	NA	HPRC,HGSVC,1KG-ONT	Yes	NA	NA	NA	NA	NA	NA
chr12:1122409	chr12-1122409-allele17223-101	INS	100	NA	0.0,0.03890489913544669,0.02976190476190476,0.011928429423459244,0.006134969325153374	0.0133631	ERC1(0.78992, 0.503)	ERC1(0.78992, 0.503)	ERC1(0.78992, 0.503)	NA	NA	NA	NA	NA	NA	No	NA	HPRC,HGSVC,1KG-ONT	Yes	NA	NA	NA	NA	NA	NA
chr12:1122438	chr12-1122438-allele17249-241	INS	240	NA	0.0,0.002881844380403458,0.0,0.0,0.0	NA	ERC1(0.78992, 0.503)	ERC1(0.78992, 0.503)	ERC1(0.78992, 0.503)	NA	NA	NA	NA	NA	NA	No	NA	HPRC,HGSVC,1KG-ONT	Yes	NA	NA	NA	NA	NA	NA
chr12:1122438	chr12-1122438-allele17247-229	INS	228	NA	0.0,0.001440922190201729,0.0,0.0,0.016359918200409	0.00250661	ERC1(0.78992, 0.503)	ERC1(0.78992, 0.503)	ERC1(0.78992, 0.503)	NA	NA	NA	NA	NA	NA	No	NA	HPRC,HGSVC,1KG-ONT	Yes	NA	NA	NA	NA	NA	NA
chr12:1122439	chr12-1122439-allele17266-179	INS	178	NA	0.0,0.002881844380403458,0.0,0.0009940357852882703,0.0	3.94758e-05	ERC1(0.78992, 0.503)	ERC1(0.78992, 0.503)	ERC1(0.78992, 0.503)	NA	NA	NA	NA	NA	NA	No	NA	HPRC,HGSVC,1KG-ONT	Yes	NA	NA	NA	NA	NA	NA
chr12:1122439	chr12-1122439-allele17261-53	INS	52	NA	0.0,0.001440922190201729,0.0,0.0,0.0010224948875255625	NA	ERC1(0.78992, 0.503)	ERC1(0.78992, 0.503)	ERC1(0.78992, 0.503)	NA	NA	NA	NA	NA	NA	No	NA	HPRC,HGSVC,1KG-ONT	Yes	NA	NA	NA	NA	NA	NA
chr12:1122445	chr12-1122445-allele17270-89	INS	88	NA	0.0022692889561270802,0.0,0.0,0.0,0.0	0.00377908	ERC1(0.78992, 0.503)	ERC1(0.78992, 0.503)	ERC1(0.78992, 0.503)	NA	NA	NA	NA	NA	NA	No	NA	HPRC,HGSVC,1KG-ONT	Yes	NA	NA	NA	NA	NA	NA
chr12:1122453	chr12-1122453-allele17279-141	INS	140	NA	0.0007564296520423601,0.007204610951008645,0.0,0.015904572564612324,0.005112474437627812	0.00314262	ERC1(0.78992, 0.503)	ERC1(0.78992, 0.503)	ERC1(0.78992, 0.503)	NA	NA	NA	NA	NA	NA	No	NA	HPRC,HGSVC,1KG-ONT	Yes	NA	NA	NA	NA	NA	NA
chr12:1122453	chr12-1122453-allele17282-131	INS	130	NA	0.0007564296520423601,0.0,0.0,0.0,0.0	0.000918741	ERC1(0.78992, 0.503)	ERC1(0.78992, 0.503)	ERC1(0.78992, 0.503)	NA	NA	NA	NA	NA	NA	No	NA	HPRC,HGSVC,1KG-ONT	Yes	NA	NA	NA	NA	NA	NA
chr12:1122493	chr12-1122493-allele17305-71	INS	70	NA	0.0007564296520423601,0.001440922190201729,0.0,0.0019880715705765406,0.009202453987730062	0.000693256	ERC1(0.78992, 0.503)	ERC1(0.78992, 0.503)	ERC1(0.78992, 0.503)	NA	NA	NA	NA	NA	NA	No	NA	HPRC,HGSVC,1KG-ONT	Yes	NA	NA	NA	NA	NA	NA
chr12:1122493	chr12-1122493-allele17303-65	INS	64	NA	0.0007564296520423601,0.0345821325648415,0.2986111111111111,0.013916500994035786,0.05112474437627812	0.0723497	ERC1(0.78992, 0.503)	ERC1(0.78992, 0.503)	ERC1(0.78992, 0.503)	NA	NA	NA	NA	NA	NA	No	NA	HPRC,HGSVC,1KG-ONT	Yes	NA	NA	NA	NA	NA	NA
chr12:1122523	chr12-1122523-allele17319-107	INS	106	NA	0.0,0.001440922190201729,0.000992063492063492,0.0,0.00408997955010225	0.000593574	ERC1(0.78992, 0.503)	ERC1(0.78992, 0.503)	ERC1(0.78992, 0.503)	NA	NA	NA	NA	NA	NA	No	NA	HPRC,HGSVC	No	NA	NA	NA	NA	NA	NA
chr12:1122523	chr12-1122523-allele17321-71	INS	70	NA	0.0,0.0,0.000992063492063492,0.0,0.0	NA	ERC1(0.78992, 0.503)	ERC1(0.78992, 0.503)	ERC1(0.78992, 0.503)	NA	NA	NA	NA	NA	NA	No	NA	HPRC,HGSVC,1KG-ONT	No	NA	NA	NA	NA	NA	NA
chr12:1122523	chr12-1122523-allele17323-167	INS	166	NA	0.0,0.0,0.000992063492063492,0.0019880715705765406,0.0	3.94758e-05	ERC1(0.78992, 0.503)	ERC1(0.78992, 0.503)	ERC1(0.78992, 0.503)	NA	NA	NA	NA	NA	NA	No	NA	HPRC,HGSVC,1KG-ONT	No	NA	NA	NA	NA	NA	NA
chr12:1122523	chr12-1122523-allele17325-77	INS	76	NA	0.0,0.0,0.002976190476190476,0.0,0.0	3.94758e-05	ERC1(0.78992, 0.503)	ERC1(0.78992, 0.503)	ERC1(0.78992, 0.503)	NA	NA	NA	NA	NA	NA	No	NA	HPRC,HGSVC,1KG-ONT	No	NA	NA	NA	NA	NA	NA
chr12:1122523	chr12-1122523-allele17324-167	INS	166	NA	0.0022692889561270802,0.001440922190201729,0.0,0.0,0.0	0.0019853	ERC1(0.78992, 0.503)	ERC1(0.78992, 0.503)	ERC1(0.78992, 0.503)	NA	NA	NA	NA	NA	NA	No	NA	HPRC,HGSVC,1KG-ONT	No	NA	NA	NA	NA	NA	NA
chr12:1122524	chr12-1122524-allele17330-324	INS	323	NA	0.0007564296520423601,0.0,0.0,0.0,0.0	0.000918741	ERC1(0.78992, 0.503)	ERC1(0.78992, 0.503)	ERC1(0.78992, 0.503)	NA	NA	NA	NA	NA	NA	No	NA	HPRC,HGSVC	No	NA	NA	NA	NA	NA	NA
chr12:1122547	chr12-1122547-allele17347-55	INS	54	NA	0.0007564296520423601,0.0,0.0,0.0,0.0	0.000918741	ERC1(0.78992, 0.503)	ERC1(0.78992, 0.503)	ERC1(0.78992, 0.503)	NA	NA	NA	NA	NA	NA	No	NA	HPRC,HGSVC,1KG-ONT	No	NA	NA	NA	NA	NA	NA
chr12:1122573	chr12-1122573-allele17368-77	INS	76	NA	0.00680786686838124,0.0,0.0,0.0,0.0010224948875255625	0.0100437	ERC1(0.78992, 0.503)	ERC1(0.78992, 0.503)	ERC1(0.78992, 0.503)	NA	NA	NA	NA	NA	NA	No	NA	HPRC,HGSVC,1KG-ONT	No	NA	NA	NA	NA	NA	NA
chr12:1122582	chr12-1122582-allele17381-351	INS	350	NA	0.0007564296520423601,0.0,0.0,0.0,0.0	0.000918741	ERC1(0.78992, 0.503)	ERC1(0.78992, 0.503)	ERC1(0.78992, 0.503)	NA	NA	NA	NA	NA	NA	No	NA	HPRC,HGSVC	No	NA	NA	NA	NA	NA	NA
chr12:1122582	chr12-1122582-allele17378-789	INS	788	NA	0.00832072617246596,0.025936599423631124,0.01488095238095238,0.003976143141153081,0.002044989775051125	NA	ERC1(0.78992, 0.503)	ERC1(0.78992, 0.503)	ERC1(0.78992, 0.503)	NA	NA	NA	NA	NA	NA	No	NA	No	No	NA	NA	NA	NA	NA	NA
chr12:1122585	chr12-1122585-allele17383-103	INS	102	NA	0.0007564296520423601,0.0,0.002976190476190476,0.0,0.0	NA	ERC1(0.78992, 0.503)	ERC1(0.78992, 0.503)	ERC1(0.78992, 0.503)	NA	NA	NA	NA	NA	NA	No	NA	HPRC,HGSVC	No	NA	NA	NA	NA	NA	NA
chr12:1122585	chr12-1122585-allele17382-345	INS	344	NA	0.0113464447806354,0.018731988472622477,0.06845238095238096,0.03180914512922465,0.03067484662576687	0.01183	ERC1(0.78992, 0.503)	ERC1(0.78992, 0.503)	ERC1(0.78992, 0.503)	NA	NA	NA	NA	NA	NA	No	NA	HPRC,HGSVC	No	NA	NA	NA	NA	NA	NA
chr12:1122588	chr12-1122588-allele17389-57	INS	56	NA	0.0015128593040847202,0.0,0.0,0.0,0.0	0.00234988	ERC1(0.78992, 0.503)	ERC1(0.78992, 0.503)	ERC1(0.78992, 0.503)	NA	NA	NA	NA	NA	NA	No	NA	HPRC,HGSVC,1KG-ONT	No	NA	NA	NA	NA	NA	NA
chr12:1122601	chr12-1122601-allele17394-313	INS	312	NA	0.0,0.007204610951008645,0.03670634920634921,0.005964214711729622,0.002044989775051125	0.00850621	ERC1(0.78992, 0.503)	ERC1(0.78992, 0.503)	ERC1(0.78992, 0.503)	NA	NA	NA	NA	NA	NA	No	NA	HPRC,HGSVC,1KG-ONT	No	NA	NA	NA	NA	NA	NA
chr12:1122625	chr12-1122625-allele17407-149	INS	148	NA	0.0,0.0,0.0,0.0009940357852882703,0.0010224948875255625	NA	ERC1(0.78992, 0.503)	ERC1(0.78992, 0.503)	ERC1(0.78992, 0.503)	NA	NA	NA	NA	NA	NA	No	NA	HPRC,HGSVC	No	NA	NA	NA	NA	NA	NA
chr12:1122633	chr12-1122633-allele17409-145	INS	144	NA	0.0007564296520423601,0.004322766570605188,0.0,0.011928429423459244,0.005112474437627812	0.00209668	ERC1(0.78992, 0.503)	ERC1(0.78992, 0.503)	ERC1(0.78992, 0.503)	NA	NA	NA	NA	NA	NA	No	NA	HPRC,HGSVC	No	NA	NA	NA	NA	NA	NA
chr12:1122641	chr12-1122641-allele17411-334	INS	333	NA	0.0,0.0,0.0,0.0009940357852882703,0.0	NA	ERC1(0.78992, 0.503)	ERC1(0.78992, 0.503)	ERC1(0.78992, 0.503)	NA	NA	NA	NA	NA	NA	No	NA	HPRC,HGSVC	No	NA	NA	NA	NA	NA	NA
chr12:1122642	chr12-1122642-allele17440-199	INS	198	NA	0.0015128593040847202,0.0,0.0,0.0,0.0	0.00234988	ERC1(0.78992, 0.503)	ERC1(0.78992, 0.503)	ERC1(0.78992, 0.503)	NA	NA	NA	NA	NA	NA	No	NA	HPRC,HGSVC,1KG-ONT	No	NA	NA	NA	NA	NA	NA
chr12:1122642	chr12-1122642-allele17428-181	INS	180	NA	0.0,0.001440922190201729,0.0,0.0,0.010224948875255624	0.00151771	ERC1(0.78992, 0.503)	ERC1(0.78992, 0.503)	ERC1(0.78992, 0.503)	NA	NA	NA	NA	NA	NA	No	NA	HPRC,HGSVC,1KG-ONT	No	NA	NA	NA	NA	NA	NA
chr12:1122642	chr12-1122642-allele17422-419	INS	418	NA	0.037821482602118005,0.01440922190201729,0.0,0.008946322067594433,0.009202453987730062	0.0287764	ERC1(0.78992, 0.503)	ERC1(0.78992, 0.503)	ERC1(0.78992, 0.503)	NA	NA	NA	NA	NA	NA	No	NA	HPRC	No	NA	NA	NA	NA	NA	NA
chr12:1122642	chr12-1122642-allele17433-175	INS	174	NA	0.0015128593040847202,0.0,0.0,0.0,0.0	0.00234988	ERC1(0.78992, 0.503)	ERC1(0.78992, 0.503)	ERC1(0.78992, 0.503)	NA	NA	NA	NA	NA	NA	No	NA	HPRC,HGSVC,1KG-ONT	No	NA	NA	NA	NA	NA	NA
chr12:1122642	chr12-1122642-allele17425-163	INS	162	NA	0.023449319213313162,0.004322766570605188,0.0,0.0009940357852882703,0.0	0.034747	ERC1(0.78992, 0.503)	ERC1(0.78992, 0.503)	ERC1(0.78992, 0.503)	NA	NA	NA	NA	NA	NA	No	NA	HPRC,HGSVC,1KG-ONT	No	NA	NA	NA	NA	NA	NA
chr12:1122642	chr12-1122642-allele17430-205	INS	204	NA	0.0022692889561270802,0.004322766570605188,0.0,0.005964214711729622,0.018404907975460124	0.00159958	ERC1(0.78992, 0.503)	ERC1(0.78992, 0.503)	ERC1(0.78992, 0.503)	NA	NA	NA	NA	NA	NA	No	NA	HPRC,HGSVC,1KG-ONT	No	NA	NA	NA	NA	NA	NA
chr12:1122642	chr12-1122642-allele17424-169	INS	168	NA	0.00832072617246596,0.11527377521613832,0.0625,0.02385685884691849,0.05521472392638037	0.0291131	ERC1(0.78992, 0.503)	ERC1(0.78992, 0.503)	ERC1(0.78992, 0.503)	NA	NA	NA	NA	NA	NA	No	NA	HPRC,HGSVC,1KG-ONT	No	NA	NA	NA	NA	NA	NA
chr12:1122642	chr12-1122642-allele17439-277	INS	276	NA	0.0022692889561270802,0.0,0.0,0.0,0.0	0.00377908	ERC1(0.78992, 0.503)	ERC1(0.78992, 0.503)	ERC1(0.78992, 0.503)	NA	NA	NA	NA	NA	NA	No	NA	HPRC,HGSVC,1KG-ONT	No	NA	NA	NA	NA	NA	NA
chr12:1122642	chr12-1122642-allele17427-205	INS	204	NA	0.02118003025718608,0.001440922190201729,0.0,0.0,0.0	0.0366254	ERC1(0.78992, 0.503)	ERC1(0.78992, 0.503)	ERC1(0.78992, 0.503)	NA	NA	NA	NA	NA	NA	No	NA	HPRC,HGSVC,1KG-ONT	No	NA	NA	NA	NA	NA	NA
chr12:1122642	chr12-1122642-allele17434-187	INS	186	NA	0.0,0.0,0.0,0.0009940357852882703,0.0	NA	ERC1(0.78992, 0.503)	ERC1(0.78992, 0.503)	ERC1(0.78992, 0.503)	NA	NA	NA	NA	NA	NA	No	NA	HPRC,HGSVC,1KG-ONT	No	NA	NA	NA	NA	NA	NA
chr12:1122642	chr12-1122642-allele17441-169	INS	168	NA	0.0007564296520423601,0.0,0.0,0.0,0.0	0.000918741	ERC1(0.78992, 0.503)	ERC1(0.78992, 0.503)	ERC1(0.78992, 0.503)	NA	NA	NA	NA	NA	NA	No	NA	HPRC,HGSVC,1KG-ONT	No	NA	NA	NA	NA	NA	NA
chr12:1122642	chr12-1122642-allele17419-389	INS	388	NA	0.039334341906202726,0.26512968299711814,0.4623015873015873,0.31610337972166996,0.39059304703476483	0.22772	ERC1(0.78992, 0.503)	ERC1(0.78992, 0.503)	ERC1(0.78992, 0.503)	NA	NA	NA	NA	NA	NA	No	NA	HPRC	No	NA	NA	NA	NA	NA	NA
chr12:1122642	chr12-1122642-allele17426-181	INS	180	NA	0.0007564296520423601,0.03025936599423631,0.0,0.055666003976143144,0.014314928425357873	0.0151789	ERC1(0.78992, 0.503)	ERC1(0.78992, 0.503)	ERC1(0.78992, 0.503)	NA	NA	NA	NA	NA	NA	No	NA	HPRC,HGSVC,1KG-ONT	No	NA	NA	NA	NA	NA	NA
chr12:1122642	chr12-1122642-allele17432-223	INS	222	NA	0.009077155824508321,0.002881844380403458,0.0,0.0,0.0	0.0124585	ERC1(0.78992, 0.503)	ERC1(0.78992, 0.503)	ERC1(0.78992, 0.503)	NA	NA	NA	NA	NA	NA	No	NA	HPRC,HGSVC,1KG-ONT	No	NA	NA	NA	NA	NA	NA
chr12:1122642	chr12-1122642-allele17429-193	INS	192	NA	0.00680786686838124,0.011527377521613832,0.005952380952380952,0.0,0.002044989775051125	5.98873e-05	ERC1(0.78992, 0.503)	ERC1(0.78992, 0.503)	ERC1(0.78992, 0.503)	NA	NA	NA	NA	NA	NA	No	NA	HPRC,HGSVC,1KG-ONT	No	NA	NA	NA	NA	NA	NA
chr12:1122642	chr12-1122642-allele17421-101	INS	100	NA	0.0,0.007204610951008645,0.020833333333333332,0.002982107355864811,0.0010224948875255625	0.00476205	ERC1(0.78992, 0.503)	ERC1(0.78992, 0.503)	ERC1(0.78992, 0.503)	NA	NA	NA	NA	NA	NA	No	NA	HPRC,HGSVC	No	NA	NA	NA	NA	NA	NA
chr12:1122665	chr12-1122665-allele17449-205	INS	204	NA	0.00529500756429652,0.0,0.0,0.0,0.0	0.00947665	ERC1(0.78992, 0.503)	ERC1(0.78992, 0.503)	ERC1(0.78992, 0.503)	NA	NA	NA	NA	NA	NA	No	NA	HPRC,HGSVC,1KG-ONT	No	NA	NA	NA	NA	NA	NA
chr12:1122665	chr12-1122665-allele17452-205	INS	204	NA	0.0007564296520423601,0.0,0.0,0.0,0.0	0.000918741	ERC1(0.78992, 0.503)	ERC1(0.78992, 0.503)	ERC1(0.78992, 0.503)	NA	NA	NA	NA	NA	NA	No	NA	HPRC,HGSVC,1KG-ONT	No	NA	NA	NA	NA	NA	NA
chr12:1122665	chr12-1122665-allele17445-206	INS	205	NA	0.02798789712556732,0.004322766570605188,0.0,0.0,0.0	0.0448338	ERC1(0.78992, 0.503)	ERC1(0.78992, 0.503)	ERC1(0.78992, 0.503)	NA	NA	NA	NA	NA	NA	No	NA	HPRC,HGSVC,1KG-ONT	No	NA	NA	NA	NA	NA	NA
chr12:1122665	chr12-1122665-allele17451-199	INS	198	NA	0.0007564296520423601,0.0,0.0,0.0,0.0	0.000918741	ERC1(0.78992, 0.503)	ERC1(0.78992, 0.503)	ERC1(0.78992, 0.503)	NA	NA	NA	NA	NA	NA	No	NA	HPRC,HGSVC,1KG-ONT	No	NA	NA	NA	NA	NA	NA
chr12:1138100	chr12-1138100-allele17650-63	INS	62	NA	0.0,0.0,0.000992063492063492,0.0,0.0	NA	ERC1(0.78992, 0.503)	ERC1(0.78992, 0.503)	ERC1(0.78992, 0.503)	NA	NA	NA	NA	NA	NA	No	NA	1KG-ONT	No	NA	NA	NA	NA	NA	NA
chr12:1144614	chr12-1144614-allele17769-69	INS	68	NA	0.0,0.0,0.0,0.003976143141153081,0.0	0.000224143	ERC1(0.78992, 0.503)	ERC1(0.78992, 0.503)	ERC1(0.78992, 0.503)	NA	NA	NA	NA	NA	NA	No	NA	HPRC,1KG-ONT	No	NA	NA	NA	NA	NA	NA
chr12:1144614	chr12-1144614-allele17739-109	INS	108	NA	0.0022692889561270802,0.0,0.0,0.0,0.0	0.00377908	ERC1(0.78992, 0.503)	ERC1(0.78992, 0.503)	ERC1(0.78992, 0.503)	NA	NA	NA	NA	NA	NA	No	NA	HGSVC,1KG-ONT	No	NA	NA	NA	NA	NA	NA
chr12:1144614	chr12-1144614-allele17740-103	INS	102	NA	0.0015128593040847202,0.0,0.0,0.0,0.0	0.00234988	ERC1(0.78992, 0.503)	ERC1(0.78992, 0.503)	ERC1(0.78992, 0.503)	NA	NA	NA	NA	NA	NA	No	NA	HGSVC,1KG-ONT	No	NA	NA	NA	NA	NA	NA
chr12:1144614	chr12-1144614-allele17738-95	INS	94	NA	0.007564296520423601,0.0,0.0,0.0009940357852882703,0.0	0.0115415	ERC1(0.78992, 0.503)	ERC1(0.78992, 0.503)	ERC1(0.78992, 0.503)	NA	NA	NA	NA	NA	NA	No	NA	HPRC,HGSVC,1KG-ONT	No	NA	NA	NA	NA	NA	NA
chr12:1144614	chr12-1144614-allele17737-67	INS	66	NA	0.0045385779122541605,0.001440922190201729,0.0,0.0009940357852882703,0.0	0.00448129	ERC1(0.78992, 0.503)	ERC1(0.78992, 0.503)	ERC1(0.78992, 0.503)	NA	NA	NA	NA	NA	NA	No	NA	HPRC,1KG-ONT	No	NA	NA	NA	NA	NA	NA
chr12:1144614	chr12-1144614-allele17764-89	INS	88	NA	0.0007564296520423601,0.0,0.0,0.0,0.0	0.000918741	ERC1(0.78992, 0.503)	ERC1(0.78992, 0.503)	ERC1(0.78992, 0.503)	NA	NA	NA	NA	NA	NA	No	NA	HPRC,HGSVC,1KG-ONT	No	NA	NA	NA	NA	NA	NA
chr12:1144614	chr12-1144614-allele17741-89	INS	88	NA	0.0045385779122541605,0.0,0.002976190476190476,0.0,0.0	0.00334747	ERC1(0.78992, 0.503)	ERC1(0.78992, 0.503)	ERC1(0.78992, 0.503)	NA	NA	NA	NA	NA	NA	No	NA	HPRC,HGSVC,1KG-ONT	No	NA	NA	NA	NA	NA	NA
chr12:1180818	chr12-1180818-allele18217-326	INS	325	NA	0.012859304084720122,0.001440922190201729,0.0,0.0,0.0	0.0212767	ERC1(0.78992, 0.503)	ERC1(0.78992, 0.503)	ERC1(0.78992, 0.503)	NA	NA	NA	NA	NA	NA	No	NA	HPRC,HGSVC,1KG-ONT	Yes	NA	NA	NA	NA	NA	NA
chr12:1180818	chr12-1180818-allele18219-327	INS	326	NA	0.0015128593040847202,0.0,0.0,0.0,0.0	0.00234988	ERC1(0.78992, 0.503)	ERC1(0.78992, 0.503)	ERC1(0.78992, 0.503)	NA	NA	NA	NA	NA	NA	No	NA	HPRC,HGSVC,1KG-ONT	Yes	NA	NA	NA	NA	NA	NA
chr12:1180818	chr12-1180818-allele18218-323	INS	322	NA	0.0015128593040847202,0.001440922190201729,0.0,0.0,0.0	0.00077342	ERC1(0.78992, 0.503)	ERC1(0.78992, 0.503)	ERC1(0.78992, 0.503)	NA	NA	NA	NA	NA	NA	No	NA	HPRC,HGSVC,1KG-ONT	Yes	NA	NA	NA	NA	NA	NA
chr12:1180818	chr12-1180818-allele18216-325	INS	324	NA	0.01059001512859304,0.002881844380403458,0.0,0.0,0.0	0.0151976	ERC1(0.78992, 0.503)	ERC1(0.78992, 0.503)	ERC1(0.78992, 0.503)	NA	NA	NA	NA	NA	NA	No	NA	HPRC,HGSVC,1KG-ONT	Yes	NA	NA	NA	NA	NA	NA
chr12:1180818	chr12-1180818-allele18215-324	INS	323	NA	0.2579425113464448,0.024495677233429394,0.000992063492063492,0.004970178926441352,0.0010224948875255625	0.363435	ERC1(0.78992, 0.503)	ERC1(0.78992, 0.503)	ERC1(0.78992, 0.503)	NA	NA	NA	NA	NA	NA	No	NA	HPRC,HGSVC,1KG-ONT	Yes	NA	NA	NA	NA	NA	NA
chr12:1196865	chr12-1196865-allele18364-1	DEL	70	NA	0.0015128593040847202,0.0,0.005952380952380952,0.0,0.0	NA	ERC1(0.78992, 0.503)	ERC1(0.78992, 0.503)	ERC1(0.78992, 0.503)	NA	NA	NA	NA	NA	NA	No	NA	No	No	NA	NA	NA	NA	NA	NA
chr12:1198876	chr12-1198876-allele18423-1	DEL	174	NA	0.01739788199697428,0.0,0.0,0.0,0.0	0.0319633	ERC1(0.78992, 0.503)	ERC1(0.78992, 0.503)	ERC1(0.78992, 0.503)	NA	NA	NA	NA	NA	NA	No	NA	HPRC,HGSVC	No	NA	NA	NA	NA	NA	NA
chr12:1198876	chr12-1198876-allele18422-1	DEL	87	NA	0.09757942511346444,0.012968299711815562,0.00496031746031746,0.002982107355864811,0.02044989775051125	0.110963	ERC1(0.78992, 0.503)	ERC1(0.78992, 0.503)	ERC1(0.78992, 0.503)	NA	NA	NA	NA	NA	NA	No	NA	HPRC,HGSVC,1KG-ONT	No	NA	NA	NA	NA	NA	NA
chr12:1198931	chr12-1198931-allele18425-88	INS	87	NA	0.0030257186081694403,0.0,0.0,0.0,0.0	0.00520636	ERC1(0.78992, 0.503)	ERC1(0.78992, 0.503)	ERC1(0.78992, 0.503)	NA	NA	NA	NA	NA	NA	No	NA	HPRC,HGSVC,1KG-ONT	No	NA	NA	NA	NA	NA	NA
chr12:1199028	chr12-1199028-allele18431-88	INS	87	NA	0.0022692889561270802,0.0,0.0,0.0,0.0	0.00377908	ERC1(0.78992, 0.503)	ERC1(0.78992, 0.503)	ERC1(0.78992, 0.503)	NA	NA	NA	NA	NA	NA	No	NA	HPRC,HGSVC,1KG-ONT	No	NA	NA	NA	NA	NA	NA
chr12:1199148	chr12-1199148-allele18434-88	INS	87	NA	0.12859304084720122,0.011527377521613832,0.0,0.0019880715705765406,0.0	0.200213	ERC1(0.78992, 0.503)	ERC1(0.78992, 0.503)	ERC1(0.78992, 0.503)	NA	NA	NA	NA	NA	NA	No	NA	HPRC,HGSVC,1KG-ONT	No	NA	NA	NA	NA	NA	NA
chr12:1228351	chr12-1228351-allele18763-77	INS	76	NA	0.6285930408472012,0.21181556195965417,0.18551587301587302,0.2485089463220676,0.24642126789366053	0.301391	ERC1(0.78992, 0.503)	ERC1(0.78992, 0.503)	ERC1(0.78992, 0.503)	NA	NA	NA	NA	NA	NA	No	NA	HPRC,HGSVC,1KG-ONT	Yes	NA	NA	NA	NA	NA	NA
chr12:1228351	chr12-1228351-allele18765-77	INS	76	NA	0.0037821482602118004,0.024495677233429394,0.0,0.036779324055666,0.0081799591002045	0.00575729	ERC1(0.78992, 0.503)	ERC1(0.78992, 0.503)	ERC1(0.78992, 0.503)	NA	NA	NA	NA	NA	NA	No	NA	HPRC,HGSVC,1KG-ONT	Yes	NA	NA	NA	NA	NA	NA
chr12:1228351	chr12-1228351-allele18766-76	INS	75	NA	0.0007564296520423601,0.0,0.0,0.0,0.0	0.000918741	ERC1(0.78992, 0.503)	ERC1(0.78992, 0.503)	ERC1(0.78992, 0.503)	NA	NA	NA	NA	NA	NA	No	NA	HPRC,HGSVC,1KG-ONT	Yes	NA	NA	NA	NA	NA	NA
chr12:1247046	chr12-1247046-allele19007-1	DEL	50	NA	0.16565809379727686,0.03025936599423631,0.010912698412698412,0.014910536779324055,0.06850715746421268	0.133778	ERC1(0.78992, 0.503)	ERC1(0.78992, 0.503)	ERC1(0.78992, 0.503)	NA	NA	NA	NA	NA	NA	No	NA	HPRC,HGSVC,1KG-ONT	Yes	NA	NA	NA	NA	NA	NA
chr12:1256410	chr12-1256410-allele19077-1	DEL	793	NA	0.08245083207261725,0.0345821325648415,0.08134920634920635,0.02385685884691849,0.07975460122699386	0.00514255	ERC1(0.78992, 0.503)	ERC1(0.78992, 0.503)	ERC1(0.78992, 0.503)	NA	NA	NA	NA	NA	NA	No	NA	HPRC,HGSVC,1KG-ONT	Yes	NA	NA	NA	NA	NA	NA
chr12:1293071	chr12-1293071-allele19504-1	DEL	485	NA	0.007564296520423601,0.018731988472622477,0.00992063492063492,0.018886679920477135,0.03885480572597137	0.0051327	ERC1(0.78992, 0.503)	ERC1(0.78992, 0.503)	ERC1(0.78992, 0.503)	NA	NA	NA	NA	NA	NA	No	NA	HPRC,HGSVC,1KG-ONT	No	NA	NA	NA	NA	NA	NA
chr12:1293389	chr12-1293389-allele19523-1	DEL	176	NA	0.3199697428139183,0.207492795389049,0.13194444444444445,0.2992047713717694,0.2085889570552147	0.030686	ERC1(0.78992, 0.503)	ERC1(0.78992, 0.503)	ERC1(0.78992, 0.503)	NA	NA	NA	NA	NA	NA	No	NA	HPRC,HGSVC,1KG-ONT	No	NA	NA	NA	NA	NA	NA
chr12:1293401	chr12-1293401-allele19524-177	INS	176	NA	0.012102874432677761,0.0,0.0,0.0,0.0	0.0221846	ERC1(0.78992, 0.503)	ERC1(0.78992, 0.503)	ERC1(0.78992, 0.503)	NA	NA	NA	NA	NA	NA	No	NA	HPRC,HGSVC	No	NA	NA	NA	NA	NA	NA
chr12:1322147	chr12-1322147-allele19990-4572	INS	4571	NA	0.0226928895612708,0.01585014409221902,0.00496031746031746,0.013916500994035786,0.017382413087934562	0.00270023	ERC1(0.78992, 0.503)	ERC1(0.78992, 0.503)	ERC1(0.78992, 0.503)	NA	NA	NA	NA	NA	NA	No	NA	HPRC,HGSVC,1KG-ONT	No	NA	NA	NA	NA	NA	NA
chr12:1327205	chr12-1327205-allele20060-309	INS	308	NA	0.0007564296520423601,0.0,0.012896825396825396,0.0,0.0	0.000790109	ERC1(0.78992, 0.503)	ERC1(0.78992, 0.503)	ERC1(0.78992, 0.503)	NA	NA	NA	NA	NA	NA	No	NA	HPRC,HGSVC,1KG-ONT	Yes	NA	NA	NA	NA	NA	NA
chr12:1327205	chr12-1327205-allele20058-308	INS	307	NA	0.04387291981845688,0.004322766570605188,0.0,0.0009940357852882703,0.00408997955010225	0.0637505	ERC1(0.78992, 0.503)	ERC1(0.78992, 0.503)	ERC1(0.78992, 0.503)	NA	NA	NA	NA	NA	NA	No	NA	HPRC,HGSVC,1KG-ONT	Yes	NA	NA	NA	NA	NA	NA
chr12:1327205	chr12-1327205-allele20059-307	INS	306	NA	0.0007564296520423601,0.0,0.0,0.0,0.0	0.000918741	ERC1(0.78992, 0.503)	ERC1(0.78992, 0.503)	ERC1(0.78992, 0.503)	NA	NA	NA	NA	NA	NA	No	NA	HPRC,HGSVC,1KG-ONT	Yes	NA	NA	NA	NA	NA	NA
chr12:1328824	chr12-1328824-allele20086-1	DEL	620	NA	0.19818456883509833,0.07636887608069164,0.23511904761904762,0.0874751491053678,0.13496932515337423	0.0130805	ERC1(0.78992, 0.503)	ERC1(0.78992, 0.503)	ERC1(0.78992, 0.503)	NA	NA	NA	NA	NA	NA	No	NA	HPRC,HGSVC,1KG-ONT	Yes	NA	NA	NA	NA	NA	NA
chr12:1329444	chr12-1329444-allele20099-408	INS	407	NA	0.018154311649016642,0.0,0.0,0.0,0.0	0.0333528	ERC1(0.78992, 0.503)	ERC1(0.78992, 0.503)	ERC1(0.78992, 0.503)	NA	NA	NA	NA	NA	NA	No	NA	1KG-ONT	No	NA	NA	NA	NA	NA	NA
chr12:1339330	chr12-1339330-allele20212-1	DEL	84	NA	0.0037821482602118004,0.0,0.0,0.0,0.0	0.00663171	ERC1(0.78992, 0.503)	ERC1(0.78992, 0.503)	ERC1(0.78992, 0.503)	NA	NA	NA	NA	NA	NA	No	NA	HGSVC	No	NA	NA	NA	NA	NA	NA
chr12:1342483	chr12-1342483-allele20267-380	INS	379	NA	0.0,0.001440922190201729,0.0,0.0,0.0	NA	ERC1(0.78992, 0.503)	ERC1(0.78992, 0.503)	ERC1(0.78992, 0.503)	NA	NA	NA	NA	NA	NA	No	NA	No	No	NA	NA	NA	NA	NA	NA
chr12:1352567	chr12-1352567-allele20387-1	DEL	152	NA	0.01664145234493192,0.002881844380403458,0.0,0.0,0.0	0.0262368	ERC1(0.78992, 0.503)	ERC1(0.78992, 0.503)	ERC1(0.78992, 0.503)	NA	NA	NA	NA	NA	NA	No	NA	HPRC,HGSVC,1KG-ONT	Yes	NA	NA	NA	NA	NA	NA
chr12:1359236	chr12-1359236-allele20507-332	INS	331	NA	0.0007564296520423601,0.0,0.0,0.010934393638170975,0.0	0.000525255	ERC1(0.78992, 0.503)	ERC1(0.78992, 0.503)	ERC1(0.78992, 0.503)	NA	NA	NA	NA	NA	NA	No	NA	HGSVC,1KG-ONT	Yes	NA	NA	NA	NA	NA	NA
chr12:1371529	chr12-1371529-allele20626-1	DEL	184	NA	0.03555219364599092,0.03025936599423631,0.06845238095238096,0.05069582504970179,0.11860940695296524	0.0096456	ERC1(0.78992, 0.503)	ERC1(0.78992, 0.503)	ERC1(0.78992, 0.503)	NA	NA	NA	NA	NA	NA	No	NA	HPRC,HGSVC,1KG-ONT	No	NA	NA	NA	NA	NA	NA
chr12:1371573	chr12-1371573-allele20627-1	DEL	92	NA	0.1043872919818457,0.011527377521613832,0.0,0.0009940357852882703,0.007157464212678937	0.151871	ERC1(0.78992, 0.503)	ERC1(0.78992, 0.503)	ERC1(0.78992, 0.503)	NA	NA	NA	NA	NA	NA	No	NA	HPRC,HGSVC	No	NA	NA	NA	NA	NA	NA
chr12:1371665	chr12-1371665-allele20632-93	INS	92	NA	0.1172465960665658,0.16138328530259366,0.02976190476190476,0.2634194831013916,0.15030674846625766	0.00394319	ERC1(0.78992, 0.503)	ERC1(0.78992, 0.503)	ERC1(0.78992, 0.503)	NA	NA	NA	NA	NA	NA	No	NA	HPRC,HGSVC,1KG-ONT	No	NA	NA	NA	NA	NA	NA
chr12:1404984	chr12-1404984-allele21247-177	INS	176	NA	0.02193645990922844,0.002881844380403458,0.0,0.0,0.0	0.0358918	ERC1(0.78992, 0.503)	ERC1(0.78992, 0.503)	ERC1(0.78992, 0.503)	NA	NA	NA	NA	NA	NA	No	NA	HPRC,1KG-ONT	Yes	NA	NA	NA	NA	NA	NA
chr12:1407527	chr12-1407527-allele21295-332	INS	331	NA	0.04387291981845688,0.002881844380403458,0.0,0.0,0.0	0.0751747	ERC1(0.78992, 0.503)	ERC1(0.78992, 0.503)	ERC1(0.78992, 0.503)	NA	NA	NA	NA	NA	NA	No	NA	HPRC,HGSVC,1KG-ONT	Yes	NA	NA	NA	NA	NA	NA
chr12:1407527	chr12-1407527-allele21296-331	INS	330	NA	0.0007564296520423601,0.0,0.0,0.0,0.0	0.000918741	ERC1(0.78992, 0.503)	ERC1(0.78992, 0.503)	ERC1(0.78992, 0.503)	NA	NA	NA	NA	NA	NA	No	NA	HPRC,HGSVC,1KG-ONT	Yes	NA	NA	NA	NA	NA	NA
chr12:1418615	chr12-1418615-allele21420-1	DEL	53	NA	0.0,0.0,0.006944444444444444,0.0009940357852882703,0.0	0.000963133	ERC1(0.78992, 0.503)	ERC1(0.78992, 0.503)	ERC1(0.78992, 0.503)	NA	NA	NA	NA	NA	NA	No	NA	No	No	NA	NA	NA	NA	NA	NA
chr12:1440600	chr12-1440600-allele21819-61	INS	60	NA	0.0,0.010086455331412104,0.005952380952380952,0.0,0.0	0.00172922	ERC1(0.78992, 0.503)	ERC1(0.78992, 0.503)	ERC1(0.78992, 0.503)	NA	NA	NA	NA	NA	NA	No	NA	HPRC	No	NA	NA	NA	NA	NA	NA
chr12:1444850	chr12-1444850-allele21886-137	INS	136	NA	0.12859304084720122,0.010086455331412104,0.0,0.0,0.0010224948875255625	0.203668	ERC1(0.78992, 0.503)	ERC1(0.78992, 0.503)	ERC1(0.78992, 0.503)	NA	NA	NA	NA	NA	NA	No	NA	HPRC,HGSVC,1KG-ONT	No	NA	NA	NA	NA	NA	NA
chr12:1444850	chr12-1444850-allele21885-92	INS	91	NA	0.03252647503782148,0.004322766570605188,0.0,0.0,0.0	0.0529373	ERC1(0.78992, 0.503)	ERC1(0.78992, 0.503)	ERC1(0.78992, 0.503)	NA	NA	NA	NA	NA	NA	No	NA	HPRC,HGSVC	Yes	NA	NA	NA	NA	NA	NA
chr12:1483058	chr12-1483058-allele22371-1	DEL	1010	NA	0.0,0.002881844380403458,0.0,0.005964214711729622,0.0	0.000963133	ERC1(0.78992, 0.503)	ERC1(0.78992, 0.503)	ERC1(0.78992, 0.503)	NA	NA	NA	NA	NA	NA	No	NA	No	Yes	NA	NA	NA	NA	NA	NA
chr12:1504648	chr12-1504648-allele22876-72	INS	71	NA	0.00832072617246596,0.002881844380403458,0.001984126984126984,0.0019880715705765406,0.0	0.00608677	NA	NA	NA	NA	NA	NA	NA	NA	NA	No	NA	HPRC,HGSVC,1KG-ONT	No	NA	NA	NA	NA	NA	NA
chr12:1504653	chr12-1504653-allele22885-57	INS	56	NA	0.0007564296520423601,0.0,0.0,0.0,0.0	0.000918741	NA	NA	NA	NA	NA	NA	NA	NA	NA	No	NA	HPRC,HGSVC,1KG-ONT	No	NA	NA	NA	NA	NA	NA
chr12:1504653	chr12-1504653-allele22879-72	INS	71	NA	0.14977307110438728,0.01585014409221902,0.01488095238095238,0.004970178926441352,0.0010224948875255625	0.199078	NA	NA	NA	NA	NA	NA	NA	NA	NA	No	NA	HPRC,HGSVC,1KG-ONT	No	NA	NA	NA	NA	NA	NA
chr12:1504653	chr12-1504653-allele22881-58	INS	57	NA	0.00680786686838124,0.0,0.0,0.0,0.0	0.0123139	NA	NA	NA	NA	NA	NA	NA	NA	NA	No	NA	HPRC,HGSVC,1KG-ONT	No	NA	NA	NA	NA	NA	NA
chr12:1504653	chr12-1504653-allele22878-57	INS	56	NA	0.014372163388804841,0.0,0.0,0.0,0.0	0.0263867	NA	NA	NA	NA	NA	NA	NA	NA	NA	No	NA	HPRC,HGSVC,1KG-ONT	No	NA	NA	NA	NA	NA	NA
chr12:1504653	chr12-1504653-allele22882-73	INS	72	NA	0.0022692889561270802,0.0,0.0,0.0,0.0	0.00377908	NA	NA	NA	NA	NA	NA	NA	NA	NA	No	NA	HPRC,HGSVC,1KG-ONT	No	NA	NA	NA	NA	NA	NA
chr12:1504655	chr12-1504655-allele22888-75	INS	74	NA	0.132375189107413,0.01729106628242075,0.022817460317460316,0.007952286282306162,0.006134969325153374	0.150249	NA	NA	NA	NA	NA	NA	NA	NA	NA	No	NA	HPRC,HGSVC,1KG-ONT	No	NA	NA	NA	NA	NA	NA
chr12:1504655	chr12-1504655-allele22887-60	INS	59	NA	0.0007564296520423601,0.0,0.0,0.0,0.0	0.000918741	NA	NA	NA	NA	NA	NA	NA	NA	NA	No	NA	HPRC,HGSVC,1KG-ONT	No	NA	NA	NA	NA	NA	NA
chr12:1504655	chr12-1504655-allele22886-61	INS	60	NA	0.009077155824508321,0.0,0.0,0.0,0.0	0.0165556	NA	NA	NA	NA	NA	NA	NA	NA	NA	No	NA	HPRC,HGSVC,1KG-ONT	No	NA	NA	NA	NA	NA	NA
chr12:1504656	chr12-1504656-allele22890-76	INS	75	NA	0.06354009077155824,0.011527377521613832,0.0,0.004970178926441352,0.0010224948875255625	0.0875463	NA	NA	NA	NA	NA	NA	NA	NA	NA	No	NA	HPRC,HGSVC,1KG-ONT	No	NA	NA	NA	NA	NA	NA
chr12:1504658	chr12-1504658-allele22894-73	INS	72	NA	0.05219364599092285,0.004322766570605188,0.0,0.0,0.0	0.0876533	NA	NA	NA	NA	NA	NA	NA	NA	NA	No	NA	HPRC,HGSVC,1KG-ONT	No	NA	NA	NA	NA	NA	NA
chr12:1504658	chr12-1504658-allele22893-104	INS	103	NA	0.028744326777609682,0.001440922190201729,0.0,0.0,0.0	0.0503614	NA	NA	NA	NA	NA	NA	NA	NA	NA	No	NA	HPRC,HGSVC	No	NA	NA	NA	NA	NA	NA
chr12:1504658	chr12-1504658-allele22898-74	INS	73	NA	0.05219364599092285,0.010086455331412104,0.0,0.0009940357852882703,0.0010224948875255625	0.0764666	NA	NA	NA	NA	NA	NA	NA	NA	NA	No	NA	HPRC,HGSVC,1KG-ONT	No	NA	NA	NA	NA	NA	NA
chr12:1508862	chr12-1508862-allele22975-174	INS	173	NA	0.16338880484114976,0.043227665706051875,0.14186507936507936,0.05864811133200795,0.17995910020449898	0.012121	NA	NA	NA	NA	NA	NA	NA	NA	NA	No	NA	HPRC,HGSVC,1KG-ONT	No	NA	NA	NA	NA	NA	NA
chr12:1508874	chr12-1508874-allele22982-175	INS	174	NA	0.029500756429652043,0.011527377521613832,0.14087301587301587,0.018886679920477135,0.16462167689161555	0.0254477	NA	NA	NA	NA	NA	NA	NA	NA	NA	No	NA	HPRC,HGSVC,1KG-ONT	No	NA	NA	NA	NA	NA	NA
chr12:1508874	chr12-1508874-allele22981-176	INS	175	NA	0.046142208774583963,0.011527377521613832,0.0,0.0,0.0	0.0677013	NA	NA	NA	NA	NA	NA	NA	NA	NA	No	NA	HPRC,HGSVC,1KG-ONT	No	NA	NA	NA	NA	NA	NA
chr12:1536209	chr12-1536209-allele23426-263	INS	262	NA	0.08169440242057488,0.005763688760806916,0.002976190476190476,0.0,0.0010224948875255625	0.128276	WNT5B(0.0084755, 0.739)	NA	NA	NA	NA	NA	NA	NA	NA	No	NA	HPRC,HGSVC,1KG-ONT	Yes	NA	NA	NA	NA	NA	NA
chr12:1536209	chr12-1536209-allele23425-263	INS	262	NA	0.5779122541603631,0.2507204610951009,0.6170634920634921,0.34691848906560635,0.6257668711656442	0.0197199	WNT5B(0.0084755, 0.739)	NA	NA	NA	NA	NA	NA	NA	NA	No	NA	HPRC,HGSVC,1KG-ONT	Yes	NA	NA	NA	NA	NA	NA
chr12:1543323	chr12-1543323-allele23544-424	INS	423	NA	0.00832072617246596,0.01440922190201729,0.015873015873015872,0.0009940357852882703,0.006134969325153374	NA	WNT5B(0.0084755, 0.739)	NA	NA	NA	NA	NA	NA	NA	NA	No	NA	HPRC,HGSVC,1KG-ONT	Yes	NA	NA	NA	NA	NA	NA
chr12:1543323	chr12-1543323-allele23545-424	INS	423	NA	0.0007564296520423601,0.025936599423631124,0.000992063492063492,0.0009940357852882703,0.0	0.00190031	WNT5B(0.0084755, 0.739)	NA	NA	NA	NA	NA	NA	NA	NA	No	NA	HPRC,HGSVC,1KG-ONT	Yes	NA	NA	NA	NA	NA	NA
chr12:1543323	chr12-1543323-allele23548-425	INS	424	NA	0.0007564296520423601,0.002881844380403458,0.0,0.009940357852882704,0.014314928425357873	0.00314262	WNT5B(0.0084755, 0.739)	NA	NA	NA	NA	NA	NA	NA	NA	No	NA	HPRC,HGSVC,1KG-ONT	Yes	NA	NA	NA	NA	NA	NA
chr12:1543323	chr12-1543323-allele23542-425	INS	424	NA	0.0529500756429652,0.002881844380403458,0.0,0.0,0.0	0.0909909	WNT5B(0.0084755, 0.739)	NA	NA	NA	NA	NA	NA	NA	NA	No	NA	HPRC,HGSVC,1KG-ONT	Yes	NA	NA	NA	NA	NA	NA
chr12:1543323	chr12-1543323-allele23546-425	INS	424	NA	0.007564296520423601,0.0,0.0,0.0,0.0	0.0137297	WNT5B(0.0084755, 0.739)	NA	NA	NA	NA	NA	NA	NA	NA	No	NA	HPRC,HGSVC,1KG-ONT	Yes	NA	NA	NA	NA	NA	NA
chr12:1543323	chr12-1543323-allele23547-425	INS	424	NA	0.0015128593040847202,0.0,0.0,0.0,0.0	0.00234988	WNT5B(0.0084755, 0.739)	NA	NA	NA	NA	NA	NA	NA	NA	No	NA	HPRC,HGSVC,1KG-ONT	Yes	NA	NA	NA	NA	NA	NA
chr12:1543323	chr12-1543323-allele23541-425	INS	424	0.714957	0.18910741301059,0.2521613832853026,0.32043650793650796,0.14015904572564614,0.26482617586912066	0.00785175	WNT5B(0.0084755, 0.739)	NA	NA	NA	NA	NA	NA	NA	NA	No	NA	HPRC,HGSVC,1KG-ONT	Yes	ENSG00000111186.13(0.021208286716921255)	NA	NA	NA	NA	NA
chr12:1543323	chr12-1543323-allele23540-425	INS	424	NA	0.6361573373676248,0.4250720461095101,0.5446428571428571,0.49105367793240556,0.5613496932515337	0.0300324	WNT5B(0.0084755, 0.739)	NA	NA	NA	NA	NA	NA	NA	NA	No	NA	HPRC,HGSVC,1KG-ONT	Yes	NA	NA	NA	NA	NA	NA
chr12:1543323	chr12-1543323-allele23543-425	INS	424	NA	0.03479576399394856,0.004322766570605188,0.0,0.0,0.0	0.0570367	WNT5B(0.0084755, 0.739)	NA	NA	NA	NA	NA	NA	NA	NA	No	NA	HPRC,HGSVC,1KG-ONT	Yes	NA	NA	NA	NA	NA	NA
chr12:1574358	chr12-1574358-allele23945-854	INS	853	NA	0.019667170953101363,0.010086455331412104,0.00496031746031746,0.0009940357852882703,0.003067484662576687	0.0134791	FBXL14(0.17643, 0.741),WNT5B(0.0084755, 0.739)	NA	NA	NA	NA	NA	NA	NA	enhancer	No	NA	HPRC,HGSVC,1KG-ONT	No	NA	NA	NA	NA	NA	NA
chr12:1574360	chr12-1574360-allele23949-1143	INS	1142	NA	0.006051437216338881,0.001440922190201729,0.0,0.0009940357852882703,0.0	0.00707186	FBXL14(0.17643, 0.741),WNT5B(0.0084755, 0.739)	NA	NA	NA	NA	NA	NA	NA	enhancer	No	NA	HPRC,HGSVC,1KG-ONT	No	NA	NA	NA	NA	NA	NA
chr12:1574360	chr12-1574360-allele23948-1061	INS	1060	NA	0.014372163388804841,0.002881844380403458,0.0,0.0,0.0	0.0220431	FBXL14(0.17643, 0.741),WNT5B(0.0084755, 0.739)	NA	NA	NA	NA	NA	NA	NA	enhancer	No	NA	HPRC,HGSVC,1KG-ONT	No	NA	NA	NA	NA	NA	NA
chr12:1574370	chr12-1574370-allele23950-1017	INS	1016	NA	0.031013615733736764,0.023054755043227664,0.006944444444444444,0.033797216699801194,0.015337423312883436	0.00245459	FBXL14(0.17643, 0.741),WNT5B(0.0084755, 0.739)	NA	NA	NA	NA	NA	NA	NA	enhancer	No	NA	HPRC,HGSVC,1KG-ONT	No	NA	NA	NA	NA	NA	NA
chr12:1574370	chr12-1574370-allele23954-1179	INS	1178	NA	0.0030257186081694403,0.004322766570605188,0.007936507936507936,0.002982107355864811,0.00408997955010225	NA	FBXL14(0.17643, 0.741),WNT5B(0.0084755, 0.739)	NA	NA	NA	NA	NA	NA	NA	enhancer	No	NA	HPRC,HGSVC,1KG-ONT	No	NA	NA	NA	NA	NA	NA
chr12:1574370	chr12-1574370-allele23952-1387	INS	1386	NA	0.01739788199697428,0.002881844380403458,0.012896825396825396,0.002982107355864811,0.006134969325153374	0.00584527	FBXL14(0.17643, 0.741),WNT5B(0.0084755, 0.739)	NA	NA	NA	NA	NA	NA	NA	enhancer	No	NA	HPRC,HGSVC,1KG-ONT	No	NA	NA	NA	NA	NA	NA
chr12:1574370	chr12-1574370-allele23951-976	INS	975	NA	0.028744326777609682,0.14985590778097982,0.013888888888888888,0.2355864811133201,0.17075664621676892	0.0612693	FBXL14(0.17643, 0.741),WNT5B(0.0084755, 0.739)	NA	NA	NA	NA	NA	NA	NA	enhancer	No	NA	HPRC,HGSVC,1KG-ONT	No	NA	NA	NA	NA	NA	NA
chr12:1574370	chr12-1574370-allele23953-1071	INS	1070	NA	0.0,0.005763688760806916,0.005952380952380952,0.015904572564612324,0.0010224948875255625	0.00444222	FBXL14(0.17643, 0.741),WNT5B(0.0084755, 0.739)	NA	NA	NA	NA	NA	NA	NA	enhancer	No	NA	HPRC,HGSVC,1KG-ONT	No	NA	NA	NA	NA	NA	NA
chr12:1574370	chr12-1574370-allele23958-1032	INS	1031	NA	0.0037821482602118004,0.0,0.0,0.0,0.002044989775051125	0.00324023	FBXL14(0.17643, 0.741),WNT5B(0.0084755, 0.739)	NA	NA	NA	NA	NA	NA	NA	enhancer	No	NA	HPRC,HGSVC,1KG-ONT	No	NA	NA	NA	NA	NA	NA
chr12:1574377	chr12-1574377-allele23968-1221	INS	1220	NA	0.0007564296520423601,0.0,0.0,0.0,0.0	0.000918741	FBXL14(0.17643, 0.741),WNT5B(0.0084755, 0.739)	NA	NA	NA	NA	NA	NA	NA	enhancer	No	NA	HPRC,HGSVC,1KG-ONT	No	NA	NA	NA	NA	NA	NA
chr12:1574377	chr12-1574377-allele23972-854	INS	853	NA	0.0022692889561270802,0.002881844380403458,0.0,0.0019880715705765406,0.002044989775051125	NA	FBXL14(0.17643, 0.741),WNT5B(0.0084755, 0.739)	NA	NA	NA	NA	NA	NA	NA	enhancer	No	NA	HPRC,HGSVC,1KG-ONT	No	NA	NA	NA	NA	NA	NA
chr12:1574377	chr12-1574377-allele23961-1328	INS	1327	NA	0.00529500756429652,0.0,0.000992063492063492,0.003976143141153081,0.0010224948875255625	0.00208217	FBXL14(0.17643, 0.741),WNT5B(0.0084755, 0.739)	NA	NA	NA	NA	NA	NA	NA	enhancer	No	NA	HPRC,HGSVC,1KG-ONT	No	NA	NA	NA	NA	NA	NA
chr12:1574377	chr12-1574377-allele23962-1120	INS	1119	NA	0.04311649016641452,0.0,0.0,0.013916500994035786,0.0010224948875255625	0.0515928	FBXL14(0.17643, 0.741),WNT5B(0.0084755, 0.739)	NA	NA	NA	NA	NA	NA	NA	enhancer	No	NA	HPRC,HGSVC,1KG-ONT	No	NA	NA	NA	NA	NA	NA
chr12:1574377	chr12-1574377-allele23959-1260	INS	1259	NA	0.038577912254160365,0.020172910662824207,0.12400793650793651,0.0009940357852882703,0.015337423312883436	NA	FBXL14(0.17643, 0.741),WNT5B(0.0084755, 0.739)	NA	NA	NA	NA	NA	NA	NA	enhancer	No	NA	HPRC,HGSVC,1KG-ONT	No	NA	NA	NA	NA	NA	NA
chr12:1574377	chr12-1574377-allele23960-1409	INS	1408	NA	0.0113464447806354,0.0,0.0,0.002982107355864811,0.0010224948875255625	0.0133108	FBXL14(0.17643, 0.741),WNT5B(0.0084755, 0.739)	NA	NA	NA	NA	NA	NA	NA	enhancer	No	NA	HPRC,HGSVC,1KG-ONT	No	NA	NA	NA	NA	NA	NA
chr12:1574377	chr12-1574377-allele23963-1100	INS	1099	NA	0.025718608169440244,0.002881844380403458,0.0,0.0,0.0081799591002045	0.0293471	FBXL14(0.17643, 0.741),WNT5B(0.0084755, 0.739)	NA	NA	NA	NA	NA	NA	NA	enhancer	No	NA	HPRC,HGSVC,1KG-ONT	No	NA	NA	NA	NA	NA	NA
chr12:1574377	chr12-1574377-allele23965-571	INS	570	NA	0.0007564296520423601,0.0,0.0,0.0,0.0	0.000918741	FBXL14(0.17643, 0.741),WNT5B(0.0084755, 0.739)	NA	NA	NA	NA	NA	NA	NA	enhancer	No	NA	HPRC,HGSVC	No	NA	NA	NA	NA	NA	NA
chr12:1574377	chr12-1574377-allele23967-1079	INS	1078	NA	0.007564296520423601,0.002881844380403458,0.0,0.0,0.0	0.00965842	FBXL14(0.17643, 0.741),WNT5B(0.0084755, 0.739)	NA	NA	NA	NA	NA	NA	NA	enhancer	No	NA	HPRC,HGSVC,1KG-ONT	No	NA	NA	NA	NA	NA	NA
chr12:1574377	chr12-1574377-allele23971-1301	INS	1300	NA	0.0007564296520423601,0.0,0.0,0.0,0.0	0.000918741	FBXL14(0.17643, 0.741),WNT5B(0.0084755, 0.739)	NA	NA	NA	NA	NA	NA	NA	enhancer	No	NA	HPRC,HGSVC,1KG-ONT	No	NA	NA	NA	NA	NA	NA
chr12:1574383	chr12-1574383-allele23973-921	INS	920	NA	0.0022692889561270802,0.027377521613832854,0.00496031746031746,0.011928429423459244,0.028629856850715747	0.0080842	FBXL14(0.17643, 0.741),WNT5B(0.0084755, 0.739)	NA	NA	NA	NA	NA	NA	NA	enhancer	No	NA	HPRC,HGSVC,1KG-ONT	No	NA	NA	NA	NA	NA	NA
chr12:1574397	chr12-1574397-allele23978-1637	INS	1636	NA	0.0037821482602118004,0.001440922190201729,0.0,0.0019880715705765406,0.0	0.00224623	FBXL14(0.17643, 0.741),WNT5B(0.0084755, 0.739)	NA	NA	NA	NA	NA	NA	NA	enhancer	No	NA	HPRC,HGSVC	No	NA	NA	NA	NA	NA	NA
chr12:1574397	chr12-1574397-allele23977-1100	INS	1099	NA	0.023449319213313162,0.01585014409221902,0.0,0.008946322067594433,0.003067484662576687	0.0132498	FBXL14(0.17643, 0.741),WNT5B(0.0084755, 0.739)	NA	NA	NA	NA	NA	NA	NA	enhancer	No	NA	HPRC,HGSVC,1KG-ONT	No	NA	NA	NA	NA	NA	NA
chr12:1574397	chr12-1574397-allele23979-1287	INS	1286	NA	0.0015128593040847202,0.0,0.0,0.0009940357852882703,0.002044989775051125	NA	FBXL14(0.17643, 0.741),WNT5B(0.0084755, 0.739)	NA	NA	NA	NA	NA	NA	NA	enhancer	No	NA	HPRC,HGSVC,1KG-ONT	No	NA	NA	NA	NA	NA	NA
chr12:1574397	chr12-1574397-allele23975-1606	INS	1605	NA	0.0,0.0,0.000992063492063492,0.003976143141153081,0.0	0.000408842	FBXL14(0.17643, 0.741),WNT5B(0.0084755, 0.739)	NA	NA	NA	NA	NA	NA	NA	enhancer	No	NA	HPRC,HGSVC	No	NA	NA	NA	NA	NA	NA
chr12:1574398	chr12-1574398-allele23983-777	INS	776	NA	0.0,0.0,0.0,0.0009940357852882703,0.0	NA	FBXL14(0.17643, 0.741),WNT5B(0.0084755, 0.739)	NA	NA	NA	NA	NA	NA	NA	enhancer	No	NA	HPRC,HGSVC,1KG-ONT	No	NA	NA	NA	NA	NA	NA
chr12:1574398	chr12-1574398-allele23981-1266	INS	1265	NA	0.06429652042360061,0.008645533141210375,0.026785714285714284,0.016898608349900597,0.034764826175869123	0.0255111	FBXL14(0.17643, 0.741),WNT5B(0.0084755, 0.739)	NA	NA	NA	NA	NA	NA	NA	enhancer	No	NA	HPRC,HGSVC,1KG-ONT	No	NA	NA	NA	NA	NA	NA
chr12:1574398	chr12-1574398-allele23980-899	INS	898	NA	0.014372163388804841,0.005763688760806916,0.000992063492063492,0.009940357852882704,0.0	0.00729845	FBXL14(0.17643, 0.741),WNT5B(0.0084755, 0.739)	NA	NA	NA	NA	NA	NA	NA	enhancer	No	NA	HPRC,HGSVC,1KG-ONT	No	NA	NA	NA	NA	NA	NA
chr12:1574403	chr12-1574403-allele23987-958	INS	957	NA	0.006051437216338881,0.001440922190201729,0.0,0.0,0.0	0.00875367	FBXL14(0.17643, 0.741),WNT5B(0.0084755, 0.739)	NA	NA	NA	NA	NA	NA	NA	enhancer	No	NA	HPRC,HGSVC,1KG-ONT	No	NA	NA	NA	NA	NA	NA
chr12:1574410	chr12-1574410-allele23988-979	INS	978	NA	0.0022692889561270802,0.007204610951008645,0.00992063492063492,0.0009940357852882703,0.0010224948875255625	7.46919e-05	FBXL14(0.17643, 0.741),WNT5B(0.0084755, 0.739)	NA	NA	NA	NA	NA	NA	NA	enhancer	No	NA	HPRC,HGSVC,1KG-ONT	No	NA	NA	NA	NA	NA	NA
chr12:1574424	chr12-1574424-allele23998-732	INS	731	NA	0.0,0.0,0.0,0.0009940357852882703,0.0	NA	FBXL14(0.17643, 0.741),WNT5B(0.0084755, 0.739)	NA	NA	NA	NA	NA	NA	NA	enhancer	No	NA	HPRC,HGSVC	No	NA	NA	NA	NA	NA	NA
chr12:1574424	chr12-1574424-allele23997-1038	INS	1037	NA	0.015128593040847202,0.001440922190201729,0.000992063492063492,0.0,0.0	0.0234731	FBXL14(0.17643, 0.741),WNT5B(0.0084755, 0.739)	NA	NA	NA	NA	NA	NA	NA	enhancer	No	NA	HPRC,HGSVC,1KG-ONT	No	NA	NA	NA	NA	NA	NA
chr12:1574439	chr12-1574439-allele24002-952	INS	951	NA	0.0,0.0,0.0,0.0009940357852882703,0.0	NA	FBXL14(0.17643, 0.741),WNT5B(0.0084755, 0.739)	NA	NA	NA	NA	NA	NA	NA	enhancer	No	NA	HPRC,HGSVC,1KG-ONT	No	NA	NA	NA	NA	NA	NA
chr12:1574451	chr12-1574451-allele24005-122	INS	121	NA	0.0007564296520423601,0.0,0.0,0.0,0.0	0.000918741	FBXL14(0.17643, 0.741),WNT5B(0.0084755, 0.739)	NA	NA	NA	NA	NA	NA	NA	enhancer	No	NA	HPRC	No	NA	NA	NA	NA	NA	NA
chr12:1574458	chr12-1574458-allele24006-1214	INS	1213	NA	0.009077155824508321,0.04610951008645533,0.00992063492063492,0.003976143141153081,0.0081799591002045	0.000670883	FBXL14(0.17643, 0.741),WNT5B(0.0084755, 0.739)	NA	NA	NA	NA	NA	NA	NA	enhancer	No	NA	HPRC,HGSVC,1KG-ONT	No	NA	NA	NA	NA	NA	NA
chr12:1574458	chr12-1574458-allele24010-1521	INS	1520	NA	0.0015128593040847202,0.03170028818443804,0.002976190476190476,0.040755467196819085,0.011247443762781187	0.0115067	FBXL14(0.17643, 0.741),WNT5B(0.0084755, 0.739)	NA	NA	NA	NA	NA	NA	NA	enhancer	No	NA	HPRC,HGSVC,1KG-ONT	No	NA	NA	NA	NA	NA	NA
chr12:1574458	chr12-1574458-allele24015-1733	INS	1732	NA	0.0007564296520423601,0.0,0.0,0.0,0.0	0.000918741	FBXL14(0.17643, 0.741),WNT5B(0.0084755, 0.739)	NA	NA	NA	NA	NA	NA	NA	enhancer	No	NA	HPRC,HGSVC	No	NA	NA	NA	NA	NA	NA
chr12:1574458	chr12-1574458-allele24008-854	INS	853	NA	0.0,0.004322766570605188,0.0,0.0,0.0	3.94758e-05	FBXL14(0.17643, 0.741),WNT5B(0.0084755, 0.739)	NA	NA	NA	NA	NA	NA	NA	enhancer	No	NA	HPRC,HGSVC,1KG-ONT	No	NA	NA	NA	NA	NA	NA
chr12:1574458	chr12-1574458-allele24007-1798	INS	1797	NA	0.0030257186081694403,0.03170028818443804,0.005952380952380952,0.04671968190854871,0.016359918200409	0.0120171	FBXL14(0.17643, 0.741),WNT5B(0.0084755, 0.739)	NA	NA	NA	NA	NA	NA	NA	enhancer	No	NA	HPRC,HGSVC	No	NA	NA	NA	NA	NA	NA
chr12:1574458	chr12-1574458-allele24009-1570	INS	1569	NA	0.0015128593040847202,0.002881844380403458,0.001984126984126984,0.0,0.002044989775051125	NA	FBXL14(0.17643, 0.741),WNT5B(0.0084755, 0.739)	NA	NA	NA	NA	NA	NA	NA	enhancer	No	NA	HPRC,HGSVC	No	NA	NA	NA	NA	NA	NA
chr12:1574480	chr12-1574480-allele24019-776	INS	775	NA	0.0007564296520423601,0.0,0.0,0.0019880715705765406,0.0010224948875255625	NA	FBXL14(0.17643, 0.741),WNT5B(0.0084755, 0.739)	NA	NA	NA	NA	NA	NA	NA	enhancer	No	NA	HPRC,HGSVC,1KG-ONT	No	NA	NA	NA	NA	NA	NA
chr12:1574480	chr12-1574480-allele24020-820	INS	819	NA	0.0,0.0,0.0,0.003976143141153081,0.0010224948875255625	0.000408842	FBXL14(0.17643, 0.741),WNT5B(0.0084755, 0.739)	NA	NA	NA	NA	NA	NA	NA	enhancer	No	NA	HPRC,HGSVC,1KG-ONT	No	NA	NA	NA	NA	NA	NA
chr12:1574491	chr12-1574491-allele24021-2019	INS	2018	NA	0.0,0.0,0.001984126984126984,0.0,0.0	NA	FBXL14(0.17643, 0.741),WNT5B(0.0084755, 0.739)	NA	NA	NA	NA	NA	NA	NA	enhancer	No	NA	HPRC,HGSVC	No	NA	NA	NA	NA	NA	NA
chr12:1574506	chr12-1574506-allele24030-124	INS	123	NA	0.0007564296520423601,0.0,0.0,0.0,0.0	0.000918741	FBXL14(0.17643, 0.741),WNT5B(0.0084755, 0.739)	NA	NA	NA	NA	NA	NA	NA	enhancer	No	NA	HPRC	No	NA	NA	NA	NA	NA	NA
chr12:1574506	chr12-1574506-allele24027-891	INS	890	NA	0.0037821482602118004,0.010086455331412104,0.0,0.011928429423459244,0.03783231083844581	0.00488907	FBXL14(0.17643, 0.741),WNT5B(0.0084755, 0.739)	NA	NA	NA	NA	NA	NA	NA	enhancer	No	NA	HPRC,HGSVC,1KG-ONT	No	NA	NA	NA	NA	NA	NA
chr12:1599343	chr12-1599343-allele24281-1	DEL	134	NA	0.21331316187594554,0.03170028818443804,0.06646825396825397,0.018886679920477135,0.007157464212678937	0.199082	WNT5B(0.0084755, 0.739)	NA	NA	NA	NA	NA	NA	NA	NA	No	NA	HPRC,HGSVC,1KG-ONT	Yes	NA	NA	NA	NA	NA	NA
chr12:1599361	chr12-1599361-allele24282-1	DEL	126	NA	0.060514372163388806,0.023054755043227664,0.000992063492063492,0.02882703777335984,0.03885480572597137	0.0216569	WNT5B(0.0084755, 0.739)	NA	NA	NA	NA	NA	NA	NA	NA	No	NA	HPRC,HGSVC,1KG-ONT	Yes	NA	NA	NA	NA	NA	NA
chr12:1603198	chr12-1603198-allele24320-333	INS	332	NA	0.10816944024205749,0.007204610951008645,0.0,0.0009940357852882703,0.0	0.175127	WNT5B(0.0084755, 0.739)	NA	NA	NA	NA	NA	NA	NA	NA	No	NA	HPRC,HGSVC,1KG-ONT	Yes	NA	NA	NA	NA	NA	NA
chr12:1604976	chr12-1604976-allele24448-133	INS	132	NA	0.006051437216338881,0.0,0.001984126984126984,0.0,0.0	0.00707186	WNT5B(0.0084755, 0.739)	NA	NA	NA	NA	NA	NA	NA	NA	No	NA	HPRC	No	NA	NA	NA	NA	NA	NA
chr12:1605014	chr12-1605014-allele24470-397	INS	396	NA	0.0015128593040847202,0.0,0.0,0.0,0.0	0.00234988	WNT5B(0.0084755, 0.739)	NA	NA	NA	NA	NA	NA	NA	NA	No	NA	HGSVC,1KG-ONT	No	NA	NA	NA	NA	NA	NA
chr12:1605017	chr12-1605017-allele24472-492	INS	491	NA	0.009833585476550681,0.001440922190201729,0.001984126984126984,0.0009940357852882703,0.002044989775051125	0.00835456	WNT5B(0.0084755, 0.739)	NA	NA	NA	NA	NA	NA	NA	NA	No	NA	HGSVC,1KG-ONT	No	NA	NA	NA	NA	NA	NA
chr12:1605018	chr12-1605018-allele24473-418	INS	417	NA	0.012102874432677761,0.007204610951008645,0.0,0.0,0.0	0.0132114	WNT5B(0.0084755, 0.739)	NA	NA	NA	NA	NA	NA	NA	NA	No	NA	HGSVC,1KG-ONT	No	NA	NA	NA	NA	NA	NA
chr12:1605080	chr12-1605080-allele24493-453	INS	452	NA	0.0226928895612708,0.007204610951008645,0.0,0.0,0.0	0.0316406	WNT5B(0.0084755, 0.739)	NA	NA	NA	NA	NA	NA	NA	enhancer	No	NA	HGSVC,1KG-ONT	No	NA	NA	NA	NA	NA	NA
chr12:1608350	chr12-1608350-allele24596-339	INS	338	NA	0.0015128593040847202,0.0,0.0,0.0,0.0	0.00234988	WNT5B(0.0084755, 0.739)	NA	NA	NA	NA	NA	NA	NA	enhancer	No	NA	HPRC,HGSVC,1KG-ONT	Yes	NA	NA	NA	NA	NA	NA
chr12:1608350	chr12-1608350-allele24594-340	INS	339	NA	0.0015128593040847202,0.0,0.0,0.0,0.0	0.00234988	WNT5B(0.0084755, 0.739)	NA	NA	NA	NA	NA	NA	NA	enhancer	No	NA	HPRC,HGSVC,1KG-ONT	Yes	NA	NA	NA	NA	NA	NA
chr12:1608350	chr12-1608350-allele24597-327	INS	326	NA	0.0,0.0,0.0,0.0009940357852882703,0.0	NA	WNT5B(0.0084755, 0.739)	NA	NA	NA	NA	NA	NA	NA	enhancer	No	NA	HPRC,HGSVC,1KG-ONT	Yes	NA	NA	NA	NA	NA	NA
chr12:1608350	chr12-1608350-allele24592-327	INS	326	NA	0.13540090771558244,0.020172910662824207,0.0,0.0009940357852882703,0.0	0.202473	WNT5B(0.0084755, 0.739)	NA	NA	NA	NA	NA	NA	NA	enhancer	No	NA	HPRC,HGSVC,1KG-ONT	Yes	NA	NA	NA	NA	NA	NA
chr12:1608350	chr12-1608350-allele24593-328	INS	327	NA	0.00529500756429652,0.0,0.0,0.0,0.0	0.00947665	WNT5B(0.0084755, 0.739)	NA	NA	NA	NA	NA	NA	NA	enhancer	No	NA	HPRC,HGSVC,1KG-ONT	Yes	NA	NA	NA	NA	NA	NA
chr12:1608350	chr12-1608350-allele24595-326	INS	325	NA	0.0015128593040847202,0.001440922190201729,0.0,0.0,0.0	0.00077342	WNT5B(0.0084755, 0.739)	NA	NA	NA	NA	NA	NA	NA	enhancer	No	NA	HPRC,HGSVC,1KG-ONT	Yes	NA	NA	NA	NA	NA	NA
chr12:1620954	chr12-1620954-allele24718-849	INS	848	NA	0.00832072617246596,0.010086455331412104,0.000992063492063492,0.009940357852882704,0.024539877300613498	NA	WNT5B(0.0084755, 0.739)	NA	NA	NA	NA	NA	NA	NA	NA	No	NA	HPRC,HGSVC,1KG-ONT	No	NA	NA	NA	NA	NA	NA
chr12:1620954	chr12-1620954-allele24730-848	INS	847	NA	0.007564296520423601,0.0,0.0,0.0,0.0	0.0137297	WNT5B(0.0084755, 0.739)	NA	NA	NA	NA	NA	NA	NA	NA	No	NA	HPRC,HGSVC,1KG-ONT	No	NA	NA	NA	NA	NA	NA
chr12:1620954	chr12-1620954-allele24734-850	INS	849	NA	0.0,0.0,0.000992063492063492,0.0019880715705765406,0.002044989775051125	0.000408842	WNT5B(0.0084755, 0.739)	NA	NA	NA	NA	NA	NA	NA	NA	No	NA	HPRC,HGSVC,1KG-ONT	No	NA	NA	NA	NA	NA	NA
chr12:1620954	chr12-1620954-allele24721-848	INS	847	NA	0.0037821482602118004,0.0,0.0,0.0009940357852882703,0.0	0.00462462	WNT5B(0.0084755, 0.739)	NA	NA	NA	NA	NA	NA	NA	NA	No	NA	HPRC,HGSVC,1KG-ONT	No	NA	NA	NA	NA	NA	NA
chr12:1620954	chr12-1620954-allele24715-849	INS	848	NA	0.6603630862329803,0.5821325648414986,0.6656746031746031,0.5874751491053678,0.6042944785276073	0.0044844	WNT5B(0.0084755, 0.739)	NA	NA	NA	NA	NA	NA	NA	NA	No	NA	HPRC,HGSVC,1KG-ONT	No	NA	NA	NA	NA	NA	NA
chr12:1620954	chr12-1620954-allele24728-849	INS	848	NA	0.0007564296520423601,0.0,0.0,0.0,0.0	0.000918741	WNT5B(0.0084755, 0.739)	NA	NA	NA	NA	NA	NA	NA	NA	No	NA	HPRC,HGSVC,1KG-ONT	No	NA	NA	NA	NA	NA	NA
chr12:1620954	chr12-1620954-allele24714-863	INS	862	NA	0.21860816944024206,0.21469740634005763,0.17063492063492064,0.3061630218687873,0.2065439672801636	NA	WNT5B(0.0084755, 0.739)	NA	NA	NA	NA	NA	NA	NA	NA	No	NA	HPRC,HGSVC,1KG-ONT	No	NA	NA	NA	NA	NA	NA
chr12:1620954	chr12-1620954-allele24717-848	INS	847	NA	0.00680786686838124,0.056195965417867436,0.008928571428571428,0.018886679920477135,0.018404907975460124	0.00660761	WNT5B(0.0084755, 0.739)	NA	NA	NA	NA	NA	NA	NA	NA	No	NA	HPRC,HGSVC,1KG-ONT	No	NA	NA	NA	NA	NA	NA
chr12:1620954	chr12-1620954-allele24729-849	INS	848	NA	0.0007564296520423601,0.01585014409221902,0.01488095238095238,0.0,0.0	0.00314262	WNT5B(0.0084755, 0.739)	NA	NA	NA	NA	NA	NA	NA	NA	No	NA	HPRC,HGSVC,1KG-ONT	No	NA	NA	NA	NA	NA	NA
chr12:1620954	chr12-1620954-allele24720-864	INS	863	NA	0.0037821482602118004,0.0,0.0,0.0,0.0	0.00663171	WNT5B(0.0084755, 0.739)	NA	NA	NA	NA	NA	NA	NA	NA	No	NA	HPRC,HGSVC,1KG-ONT	No	NA	NA	NA	NA	NA	NA
chr12:1620954	chr12-1620954-allele24723-862	INS	861	NA	0.0015128593040847202,0.0,0.0,0.0,0.0	0.00234988	WNT5B(0.0084755, 0.739)	NA	NA	NA	NA	NA	NA	NA	NA	No	NA	HPRC,HGSVC,1KG-ONT	No	NA	NA	NA	NA	NA	NA
chr12:1620954	chr12-1620954-allele24719-848	INS	847	NA	0.0045385779122541605,0.0,0.0,0.0,0.0	0.00805514	WNT5B(0.0084755, 0.739)	NA	NA	NA	NA	NA	NA	NA	NA	No	NA	HPRC,HGSVC,1KG-ONT	No	NA	NA	NA	NA	NA	NA
chr12:1620954	chr12-1620954-allele24716-848	INS	847	NA	0.00680786686838124,0.005763688760806916,0.003968253968253968,0.0009940357852882703,0.003067484662576687	0.000998673	WNT5B(0.0084755, 0.739)	NA	NA	NA	NA	NA	NA	NA	NA	No	NA	HPRC,HGSVC,1KG-ONT	No	NA	NA	NA	NA	NA	NA
chr12:1620954	chr12-1620954-allele24722-847	INS	846	NA	0.0,0.0,0.0,0.0019880715705765406,0.00408997955010225	0.000593574	WNT5B(0.0084755, 0.739)	NA	NA	NA	NA	NA	NA	NA	NA	No	NA	HPRC,HGSVC,1KG-ONT	No	NA	NA	NA	NA	NA	NA
chr12:1620954	chr12-1620954-allele24724-848	INS	847	NA	0.0022692889561270802,0.0,0.0,0.0,0.0	0.00377908	WNT5B(0.0084755, 0.739)	NA	NA	NA	NA	NA	NA	NA	NA	No	NA	HPRC,HGSVC,1KG-ONT	No	NA	NA	NA	NA	NA	NA
chr12:1661054	chr12-1661054-allele25294-1	DEL	220	NA	0.0007564296520423601,0.0,0.0,0.0,0.0	0.000918741	NA	NA	NA	NA	NA	NA	NA	NA	enhancer	No	NA	HPRC,HGSVC,1KG-ONT	No	NA	NA	NA	NA	NA	NA
chr12:1661054	chr12-1661054-allele25295-56	INS	55	NA	0.01059001512859304,0.001440922190201729,0.000992063492063492,0.0,0.0	0.0151976	NA	NA	NA	NA	NA	NA	NA	NA	enhancer	No	NA	HPRC,HGSVC	No	NA	NA	NA	NA	NA	NA
chr12:1661054	chr12-1661054-allele25298-221	INS	220	NA	0.0,0.008645533141210375,0.000992063492063492,0.014910536779324055,0.04294478527607362	0.011331	NA	NA	NA	NA	NA	NA	NA	NA	enhancer	No	NA	HPRC,HGSVC,1KG-ONT	No	NA	NA	NA	NA	NA	NA
chr12:1661054	chr12-1661054-allele25296-166	INS	165	NA	0.0045385779122541605,0.0,0.000992063492063492,0.0,0.0	0.00598883	NA	NA	NA	NA	NA	NA	NA	NA	enhancer	No	NA	HPRC,HGSVC,1KG-ONT	No	NA	NA	NA	NA	NA	NA
chr12:1661197	chr12-1661197-allele25300-1	DEL	57	NA	0.0022692889561270802,0.0,0.0,0.0,0.0	0.00377908	NA	NA	NA	NA	NA	NA	NA	NA	enhancer	No	NA	HPRC,HGSVC	No	NA	NA	NA	NA	NA	NA
chr12:1661199	chr12-1661199-allele25302-327	INS	326	NA	0.0015128593040847202,0.008645533141210375,0.000992063492063492,0.014910536779324055,0.04294478527607362	0.00907107	NA	NA	NA	NA	NA	NA	NA	NA	enhancer	No	NA	HPRC	No	NA	NA	NA	NA	NA	NA
chr12:1661199	chr12-1661199-allele25303-54	INS	53	NA	0.015128593040847202,0.001440922190201729,0.0,0.0,0.0	0.0255203	NA	NA	NA	NA	NA	NA	NA	NA	enhancer	No	NA	HPRC,HGSVC	No	NA	NA	NA	NA	NA	NA
chr12:1661208	chr12-1661208-allele25304-56	INS	55	NA	0.01361573373676248,0.001440922190201729,0.0,0.0,0.0	0.0227299	NA	NA	NA	NA	NA	NA	NA	NA	enhancer	No	NA	HPRC,HGSVC	No	NA	NA	NA	NA	NA	NA
chr12:1661913	chr12-1661913-allele25317-112	INS	111	NA	0.01059001512859304,0.001440922190201729,0.0,0.0,0.0	0.0171373	NA	NA	NA	NA	NA	NA	NA	NA	enhancer	No	NA	HPRC,HGSVC,1KG-ONT	Yes	NA	NA	NA	NA	NA	NA
chr12:1661913	chr12-1661913-allele25321-89	INS	88	NA	0.0015128593040847202,0.0,0.0,0.0,0.0	0.00234988	NA	NA	NA	NA	NA	NA	NA	NA	enhancer	No	NA	HPRC,HGSVC,1KG-ONT	Yes	NA	NA	NA	NA	NA	NA
chr12:1661913	chr12-1661913-allele25316-88	INS	87	NA	0.0226928895612708,0.001440922190201729,0.011904761904761904,0.0,0.00408997955010225	0.0168999	NA	NA	NA	NA	NA	NA	NA	NA	enhancer	No	NA	HPRC,HGSVC,1KG-ONT	Yes	NA	NA	NA	NA	NA	NA
chr12:1661913	chr12-1661913-allele25322-89	INS	88	NA	0.0,0.0,0.000992063492063492,0.0,0.0	NA	NA	NA	NA	NA	NA	NA	NA	NA	enhancer	No	NA	HPRC,HGSVC,1KG-ONT	Yes	NA	NA	NA	NA	NA	NA
chr12:1661913	chr12-1661913-allele25318-102	INS	101	NA	0.01361573373676248,0.001440922190201729,0.000992063492063492,0.0,0.0	0.02071	NA	NA	NA	NA	NA	NA	NA	NA	enhancer	No	NA	HPRC,HGSVC,1KG-ONT	Yes	NA	NA	NA	NA	NA	NA
chr12:1662316	chr12-1662316-allele25329-1423	INS	1422	NA	0.028744326777609682,0.16138328530259366,0.011904761904761904,0.1242544731610338,0.05725971370143149	0.0220108	NA	NA	NA	NA	NA	NA	NA	NA	enhancer	No	NA	HPRC,HGSVC,1KG-ONT	No	NA	NA	NA	NA	NA	NA
chr12:1662346	chr12-1662346-allele25333-1470	INS	1469	NA	0.0015128593040847202,0.0,0.001984126984126984,0.0,0.0	7.61513e-05	NA	NA	NA	NA	NA	NA	NA	NA	enhancer	No	NA	HPRC,HGSVC,1KG-ONT	No	NA	NA	NA	NA	NA	NA
chr12:1662346	chr12-1662346-allele25334-738	INS	737	NA	0.037821482602118005,0.002881844380403458,0.003968253968253968,0.0,0.002044989775051125	0.0531767	NA	NA	NA	NA	NA	NA	NA	NA	enhancer	No	NA	HPRC,HGSVC,1KG-ONT	No	NA	NA	NA	NA	NA	NA
chr12:1662346	chr12-1662346-allele25332-1508	INS	1507	NA	0.028744326777609682,0.024495677233429394,0.000992063492063492,0.0009940357852882703,0.0010224948875255625	0.0228857	NA	NA	NA	NA	NA	NA	NA	NA	enhancer	No	NA	HPRC,HGSVC,1KG-ONT	No	NA	NA	NA	NA	NA	NA
chr12:1662383	chr12-1662383-allele25335-700	INS	699	NA	0.02042360060514372,0.001440922190201729,0.00496031746031746,0.0,0.0	0.0260574	NA	NA	NA	NA	NA	NA	NA	NA	NA	No	NA	HPRC,HGSVC,1KG-ONT	No	NA	NA	NA	NA	NA	NA
chr12:1662386	chr12-1662386-allele25336-148	INS	147	NA	0.0015128593040847202,0.011527377521613832,0.00496031746031746,0.018886679920477135,0.013292433537832311	0.00555883	NA	NA	NA	NA	NA	NA	NA	NA	NA	No	NA	HPRC,HGSVC,1KG-ONT	No	NA	NA	NA	NA	NA	NA
chr12:1662402	chr12-1662402-allele25338-128	INS	127	NA	0.0015128593040847202,0.002881844380403458,0.001984126984126984,0.0,0.0	NA	NA	NA	NA	NA	NA	NA	NA	NA	NA	No	NA	HPRC,HGSVC	No	NA	NA	NA	NA	NA	NA
chr12:1662410	chr12-1662410-allele25343-1343	INS	1342	NA	0.03328290468986384,0.023054755043227664,0.00992063492063492,0.010934393638170975,0.013292433537832311	0.0099805	NA	NA	NA	NA	NA	NA	NA	NA	NA	No	NA	HPRC,HGSVC,1KG-ONT	No	NA	NA	NA	NA	NA	NA
chr12:1662410	chr12-1662410-allele25348-373	INS	372	NA	0.0007564296520423601,0.0,0.0,0.0,0.0	0.000918741	NA	NA	NA	NA	NA	NA	NA	NA	NA	No	NA	HPRC,HGSVC,1KG-ONT	No	NA	NA	NA	NA	NA	NA
chr12:1662410	chr12-1662410-allele25344-374	INS	373	NA	0.006051437216338881,0.023054755043227664,0.005952380952380952,0.02286282306163022,0.009202453987730062	0.00249574	NA	NA	NA	NA	NA	NA	NA	NA	NA	No	NA	HPRC,HGSVC,1KG-ONT	No	NA	NA	NA	NA	NA	NA
chr12:1662410	chr12-1662410-allele25351-148	INS	147	NA	0.0030257186081694403,0.0,0.0,0.0,0.0	0.00520636	NA	NA	NA	NA	NA	NA	NA	NA	NA	No	NA	HPRC,HGSVC,1KG-ONT	No	NA	NA	NA	NA	NA	NA
chr12:1662410	chr12-1662410-allele25349-476	INS	475	NA	0.0007564296520423601,0.0,0.0,0.0,0.0	0.000918741	NA	NA	NA	NA	NA	NA	NA	NA	NA	No	NA	HPRC,HGSVC,1KG-ONT	No	NA	NA	NA	NA	NA	NA
chr12:1662410	chr12-1662410-allele25340-997	INS	996	NA	0.1157337367624811,0.010086455331412104,0.007936507936507936,0.003976143141153081,0.014314928425357873	0.144852	NA	NA	NA	NA	NA	NA	NA	NA	NA	No	NA	HPRC,HGSVC	No	NA	NA	NA	NA	NA	NA
chr12:1662410	chr12-1662410-allele25339-394	INS	393	NA	0.024205748865355523,0.01729106628242075,0.01488095238095238,0.061630218687872766,0.009202453987730062	NA	NA	NA	NA	NA	NA	NA	NA	NA	NA	No	NA	HPRC,HGSVC,1KG-ONT	No	NA	NA	NA	NA	NA	NA
chr12:1662410	chr12-1662410-allele25342-414	INS	413	NA	0.015128593040847202,0.06340057636887608,0.05257936507936508,0.039761431411530816,0.04294478527607362	0.0139721	NA	NA	NA	NA	NA	NA	NA	NA	NA	No	NA	HPRC,HGSVC,1KG-ONT	No	NA	NA	NA	NA	NA	NA
chr12:1662410	chr12-1662410-allele25347-148	INS	147	NA	0.02042360060514372,0.07636887608069164,0.14285714285714285,0.09244532803180915,0.11554192229038855	0.0483833	NA	NA	NA	NA	NA	NA	NA	NA	NA	No	NA	HPRC,HGSVC,1KG-ONT	No	NA	NA	NA	NA	NA	NA
chr12:1662410	chr12-1662410-allele25341-665	INS	664	NA	0.0022692889561270802,0.008645533141210375,0.0,0.0,0.0	NA	NA	NA	NA	NA	NA	NA	NA	NA	NA	No	NA	HPRC,HGSVC,1KG-ONT	No	NA	NA	NA	NA	NA	NA
chr12:1662416	chr12-1662416-allele25353-328	INS	327	NA	0.0,0.001440922190201729,0.0,0.0009940357852882703,0.0	NA	NA	NA	NA	NA	NA	NA	NA	NA	NA	No	NA	HPRC,HGSVC,1KG-ONT	No	NA	NA	NA	NA	NA	NA
chr12:1662422	chr12-1662422-allele25354-1162	INS	1161	NA	0.0007564296520423601,0.0,0.0,0.0,0.0010224948875255625	NA	NA	NA	NA	NA	NA	NA	NA	NA	NA	No	NA	HPRC,HGSVC,1KG-ONT	No	NA	NA	NA	NA	NA	NA
chr12:1662431	chr12-1662431-allele25362-509	INS	508	NA	0.024205748865355523,0.0,0.005952380952380952,0.0,0.00408997955010225	0.026822	NA	NA	NA	NA	NA	NA	NA	NA	NA	No	NA	HPRC,HGSVC,1KG-ONT	No	NA	NA	NA	NA	NA	NA
chr12:1662431	chr12-1662431-allele25356-539	INS	538	NA	0.037065052950075644,0.03602305475504323,0.003968253968253968,0.004970178926441352,0.013292433537832311	0.0150692	NA	NA	NA	NA	NA	NA	NA	NA	NA	No	NA	HPRC,HGSVC,1KG-ONT	No	NA	NA	NA	NA	NA	NA
chr12:1662431	chr12-1662431-allele25361-64	INS	63	NA	0.0,0.0,0.0,0.0009940357852882703,0.0	NA	NA	NA	NA	NA	NA	NA	NA	NA	NA	No	NA	HGSVC	No	NA	NA	NA	NA	NA	NA
chr12:1662431	chr12-1662431-allele25358-1182	INS	1181	NA	0.009833585476550681,0.0,0.000992063492063492,0.0009940357852882703,0.0	0.0138258	NA	NA	NA	NA	NA	NA	NA	NA	NA	No	NA	HPRC,HGSVC,1KG-ONT	No	NA	NA	NA	NA	NA	NA
chr12:1662431	chr12-1662431-allele25359-1074	INS	1073	NA	0.06505295007564296,0.01585014409221902,0.022817460317460316,0.003976143141153081,0.011247443762781187	0.0490465	NA	NA	NA	NA	NA	NA	NA	NA	NA	No	NA	HPRC,HGSVC,1KG-ONT	No	NA	NA	NA	NA	NA	NA
chr12:1662431	chr12-1662431-allele25360-292	INS	291	NA	0.0,0.0,0.007936507936507936,0.006958250497017893,0.0	0.00218897	NA	NA	NA	NA	NA	NA	NA	NA	NA	No	NA	HPRC,HGSVC,1KG-ONT	No	NA	NA	NA	NA	NA	NA
chr12:1662431	chr12-1662431-allele25357-1878	INS	1877	NA	0.0007564296520423601,0.004322766570605188,0.0,0.0,0.0	NA	NA	NA	NA	NA	NA	NA	NA	NA	NA	No	NA	HPRC,HGSVC,1KG-ONT	No	NA	NA	NA	NA	NA	NA
chr12:1662431	chr12-1662431-allele25363-259	INS	258	NA	0.0007564296520423601,0.0,0.001984126984126984,0.0,0.0	NA	NA	NA	NA	NA	NA	NA	NA	NA	NA	No	NA	HPRC,HGSVC,1KG-ONT	No	NA	NA	NA	NA	NA	NA
chr12:1662442	chr12-1662442-allele25367-315	INS	314	NA	0.0,0.0,0.0,0.003976143141153081,0.007157464212678937	0.00142414	NA	NA	NA	NA	NA	NA	NA	NA	NA	No	NA	HPRC,HGSVC,1KG-ONT	No	NA	NA	NA	NA	NA	NA
chr12:1662444	chr12-1662444-allele25368-502	INS	501	NA	0.0113464447806354,0.010086455331412104,0.001984126984126984,0.0019880715705765406,0.0010224948875255625	0.0055366	NA	NA	NA	NA	NA	NA	NA	NA	NA	No	NA	HPRC,HGSVC,1KG-ONT	No	NA	NA	NA	NA	NA	NA
chr12:1662515	chr12-1662515-allele25374-64	INS	63	NA	0.0007564296520423601,0.0,0.0,0.0,0.0	0.000918741	NA	NA	NA	NA	NA	NA	NA	NA	NA	No	NA	HGSVC	No	NA	NA	NA	NA	NA	NA
chr12:1662576	chr12-1662576-allele25385-425	INS	424	NA	0.014372163388804841,0.0,0.000992063492063492,0.0,0.0	0.0241257	NA	NA	NA	NA	NA	NA	NA	NA	NA	No	NA	HPRC,HGSVC,1KG-ONT	No	NA	NA	NA	NA	NA	NA
chr12:1662591	chr12-1662591-allele25387-623	INS	622	NA	0.0030257186081694403,0.001440922190201729,0.015873015873015872,0.0,0.0	NA	NA	NA	NA	NA	NA	NA	NA	NA	NA	No	NA	HPRC,HGSVC,1KG-ONT	No	NA	NA	NA	NA	NA	NA
chr12:1662630	chr12-1662630-allele25394-347	INS	346	NA	0.0022692889561270802,0.0,0.0,0.0009940357852882703,0.0	0.0019853	NA	NA	NA	NA	NA	NA	NA	NA	NA	No	NA	HPRC,HGSVC,1KG-ONT	No	NA	NA	NA	NA	NA	NA
chr12:1662630	chr12-1662630-allele25395-431	INS	430	NA	0.00529500756429652,0.024495677233429394,0.01984126984126984,0.02385685884691849,0.05112474437627812	0.0127693	NA	NA	NA	NA	NA	NA	NA	NA	NA	No	NA	HPRC,HGSVC,1KG-ONT	No	NA	NA	NA	NA	NA	NA
chr12:1662636	chr12-1662636-allele25404-498	INS	497	NA	0.0015128593040847202,0.0,0.0,0.0,0.0	0.00234988	NA	NA	NA	NA	NA	NA	NA	NA	NA	No	NA	HPRC,HGSVC,1KG-ONT	No	NA	NA	NA	NA	NA	NA
chr12:1662636	chr12-1662636-allele25399-295	INS	294	NA	0.031013615733736764,0.002881844380403458,0.01488095238095238,0.002982107355864811,0.011247443762781187	0.0173389	NA	NA	NA	NA	NA	NA	NA	NA	NA	No	NA	HPRC,HGSVC,1KG-ONT	No	NA	NA	NA	NA	NA	NA
chr12:1662636	chr12-1662636-allele25400-189	INS	188	NA	0.0,0.008645533141210375,0.0,0.0,0.0	0.000422056	NA	NA	NA	NA	NA	NA	NA	NA	NA	No	NA	HPRC,HGSVC,1KG-ONT	No	NA	NA	NA	NA	NA	NA
chr12:1662636	chr12-1662636-allele25397-246	INS	245	NA	0.0007564296520423601,0.001440922190201729,0.006944444444444444,0.002982107355864811,0.0	0.00043939	NA	NA	NA	NA	NA	NA	NA	NA	NA	No	NA	HPRC,HGSVC,1KG-ONT	No	NA	NA	NA	NA	NA	NA
chr12:1662636	chr12-1662636-allele25396-477	INS	476	NA	0.018154311649016642,0.01585014409221902,0.000992063492063492,0.003976143141153081,0.0010224948875255625	0.0106644	NA	NA	NA	NA	NA	NA	NA	NA	NA	No	NA	HPRC,HGSVC,1KG-ONT	No	NA	NA	NA	NA	NA	NA
chr12:1662649	chr12-1662649-allele25407-474	INS	473	NA	0.0045385779122541605,0.0,0.0,0.0,0.0	0.00805514	NA	NA	NA	NA	NA	NA	NA	NA	NA	No	NA	HPRC,HGSVC,1KG-ONT	No	NA	NA	NA	NA	NA	NA
chr12:1662678	chr12-1662678-allele25409-294	INS	293	NA	0.0015128593040847202,0.001440922190201729,0.006944444444444444,0.0019880715705765406,0.0	NA	NA	NA	NA	NA	NA	NA	NA	NA	NA	No	NA	HPRC,HGSVC,1KG-ONT	No	NA	NA	NA	NA	NA	NA
chr12:1662690	chr12-1662690-allele25413-576	INS	575	NA	0.014372163388804841,0.0,0.0,0.0,0.0	0.0263867	NA	NA	NA	NA	NA	NA	NA	NA	NA	No	NA	HPRC,HGSVC,1KG-ONT	No	NA	NA	NA	NA	NA	NA
chr12:1662720	chr12-1662720-allele25422-288	INS	287	NA	0.0,0.0,0.0,0.008946322067594433,0.0	0.0010336	NA	NA	NA	NA	NA	NA	NA	NA	NA	No	NA	HPRC,HGSVC,1KG-ONT	No	NA	NA	NA	NA	NA	NA
chr12:1662720	chr12-1662720-allele25417-288	INS	287	NA	0.0030257186081694403,0.002881844380403458,0.020833333333333332,0.016898608349900597,0.005112474437627812	0.0038132	NA	NA	NA	NA	NA	NA	NA	NA	NA	No	NA	HPRC,HGSVC,1KG-ONT	No	NA	NA	NA	NA	NA	NA
chr12:1662720	chr12-1662720-allele25420-267	INS	266	NA	0.0007564296520423601,0.0,0.0,0.0,0.0	0.000918741	NA	NA	NA	NA	NA	NA	NA	NA	NA	No	NA	HPRC,HGSVC,1KG-ONT	No	NA	NA	NA	NA	NA	NA
chr12:1662733	chr12-1662733-allele25423-460	INS	459	NA	0.0007564296520423601,0.01440922190201729,0.026785714285714284,0.013916500994035786,0.005112474437627812	0.00868944	NA	NA	NA	NA	NA	NA	NA	NA	NA	No	NA	HPRC,HGSVC,1KG-ONT	No	NA	NA	NA	NA	NA	NA
chr12:1663746	chr12-1663746-allele25431-242	INS	241	NA	0.00680786686838124,0.007204610951008645,0.0,0.0,0.0	0.00480429	NA	NA	NA	NA	NA	NA	NA	NA	NA	No	NA	HPRC,HGSVC,1KG-ONT	Yes	NA	NA	NA	NA	NA	NA
chr12:1663746	chr12-1663746-allele25430-71	INS	70	NA	0.0,0.0,0.005952380952380952,0.0,0.0	0.000593574	NA	NA	NA	NA	NA	NA	NA	NA	NA	No	NA	HGSVC	No	NA	NA	NA	NA	NA	NA
chr12:1663796	chr12-1663796-allele25438-144	INS	143	NA	0.0,0.010086455331412104,0.0,0.0009940357852882703,0.002044989775051125	0.00133282	NA	NA	NA	NA	NA	NA	NA	NA	NA	No	NA	HPRC,HGSVC,1KG-ONT	Yes	NA	NA	NA	NA	NA	NA
chr12:1663796	chr12-1663796-allele25445-110	INS	109	NA	0.0007564296520423601,0.0,0.0,0.0,0.0	0.000918741	NA	NA	NA	NA	NA	NA	NA	NA	NA	No	NA	HPRC,HGSVC,1KG-ONT	Yes	NA	NA	NA	NA	NA	NA
chr12:1663796	chr12-1663796-allele25436-105	INS	104	NA	0.019667170953101363,0.002881844380403458,0.0,0.0,0.0	0.0317589	NA	NA	NA	NA	NA	NA	NA	NA	NA	No	NA	HPRC,HGSVC,1KG-ONT	Yes	NA	NA	NA	NA	NA	NA
chr12:1663796	chr12-1663796-allele25446-148	INS	147	NA	0.0007564296520423601,0.001440922190201729,0.006944444444444444,0.0,0.0	4.4099e-05	NA	NA	NA	NA	NA	NA	NA	NA	NA	No	NA	HPRC,HGSVC,1KG-ONT	Yes	NA	NA	NA	NA	NA	NA
chr12:1663796	chr12-1663796-allele25437-109	INS	108	0.763785	0.12859304084720122,0.3126801152737752,0.05853174603174603,0.14512922465208747,0.15337423312883436	0.00224651	NA	NA	NA	NA	NA	NA	NA	NA	NA	No	NA	HPRC,HGSVC,1KG-ONT	Yes	NA	Mean spheric corpuscular volume(MIR3649 - ADIPOR2, rs12814301, 5E-9, 0.6067190819106357),Red cell distribution width(MIR3649 - ADIPOR2, rs12814301, 2E-12, 0.6067190819106357)	Carpal tunnel syndrome(4.24%, 11.71%, 0.33, [0.15;0.74], 0.003845),Chronic kidney disease stage 2(4.85%, 1.90%, 2.63, [1.07;6.45], 0.045256),Degeneration of thoracic intervertebral disc(3.64%, 1.17%, 3.18, [1.09;9.31], 0.037519),Disturbance of salivary secretion(3.03%, 0.88%, 3.53, [1.06;11.7], 0.044232),Hematuria syndrome(11.52%, 5.56%, 2.21, [1.24;3.94], 0.009117),Hypertensive disorder(1.82%, 8.20%, 0.21, [0.06;0.67], 0.001931),Lumbago with sciatica(3.64%, 8.93%, 0.39, [0.16;0.91], 0.023576),Schizophrenia(3.64%, 0.59%, 6.41, [1.79;22.97], 0.00524),Sjögren's syndrome(4.24%, 1.02%, 4.28, [1.48;12.37], 0.009378),Solitary cyst of breast(0.61%, 4.83%, 0.12, [0.02;0.89], 0.007627),Type 1 diabetes mellitus without complication(5.45%, 1.17%, 4.87, [1.85;12.82], 0.001888),Umbilical hernia(7.27%, 3.37%, 2.25, [1.1;4.62], 0.029823),Vesicular eczema(3.03%, 0.88%, 3.53, [1.06;11.7], 0.044232)	NA	NA	NA
chr12:1663796	chr12-1663796-allele25443-74	INS	73	NA	0.0,0.0,0.003968253968253968,0.0,0.0	0.000224143	NA	NA	NA	NA	NA	NA	NA	NA	NA	No	NA	HGSVC	No	NA	NA	NA	NA	NA	NA
chr12:1663811	chr12-1663811-allele25449-116	INS	115	NA	0.037065052950075644,0.01585014409221902,0.040674603174603176,0.06660039761431412,0.0541922290388548	0.00058206	NA	NA	NA	NA	NA	NA	NA	NA	NA	No	NA	HPRC,HGSVC,1KG-ONT	Yes	NA	NA	NA	NA	NA	NA
chr12:1688862	chr12-1688862-allele25678-331	INS	330	NA	0.0015128593040847202,0.001440922190201729,0.0,0.0,0.0	0.00077342	ADIPOR2(0.17629, 0.636)	NA	NA	NA	NA	NA	NA	NA	NA	No	NA	No	Yes	NA	NA	NA	NA	NA	NA
chr12:1710061	chr12-1710061-allele25875-68	INS	67	NA	0.0007564296520423601,0.0,0.0,0.0,0.0	0.000918741	ADIPOR2(0.17629, 0.636)	NA	NA	NA	NA	NA	NA	NA	NA	No	NA	No	Yes	NA	NA	NA	NA	NA	NA
chr12:1745893	chr12-1745893-allele26186-329	INS	328	NA	0.018910741301059002,0.002881844380403458,0.0,0.0,0.0	0.0303794	ADIPOR2(0.17629, 0.636)	NA	NA	NA	NA	NA	NA	NA	NA	No	NA	HPRC,HGSVC,1KG-ONT	Yes	NA	NA	NA	NA	NA	NA
chr12:1745893	chr12-1745893-allele26185-312	INS	311	NA	0.012859304084720122,0.007204610951008645,0.022817460317460316,0.002982107355864811,0.010224948875255624	NA	ADIPOR2(0.17629, 0.636)	NA	NA	NA	NA	NA	NA	NA	NA	No	NA	HPRC,HGSVC,1KG-ONT	Yes	NA	NA	NA	NA	NA	NA
chr12:1754845	chr12-1754845-allele26308-1	DEL	315	NA	0.11270801815431165,0.3357348703170029,0.36408730158730157,0.4990059642147117,0.42433537832310836	0.178707	ADIPOR2(0.17629, 0.636)	NA	NA	NA	NA	NA	NA	NA	NA	No	NA	HPRC,HGSVC,1KG-ONT	Yes	NA	NA	NA	NA	NA	NA
chr12:1774834	chr12-1774834-allele26458-1	DEL	133	NA	0.686838124054463,0.9193083573487032,0.9742063492063492,0.8737574552683897,0.941717791411043	0.214562	ADIPOR2(0.17629, 0.636)	NA	NA	NA	NA	NA	NA	NA	NA	No	NA	HPRC,HGSVC,1KG-ONT	No	NA	NA	NA	NA	NA	NA
chr12:1815258	chr12-1815258-allele26852-1	DEL	444	NA	0.094553706505295,0.018731988472622477,0.0,0.0,0.0010224948875255625	0.139159	CACNA2D4(9.552e-50, 1.175)	CACNA2D4(9.552e-50, 1.175)	NA	NA	NA	NA	NA	NA	NA	No	NA	HPRC,HGSVC,1KG-ONT	No	NA	NA	NA	NA	NA	NA
chr12:1818170	chr12-1818170-allele26916-51	INS	50	NA	0.024962178517397883,0.008645533141210375,0.01488095238095238,0.011928429423459244,0.002044989775051125	0.00836657	CACNA2D4(9.552e-50, 1.175)	CACNA2D4(9.552e-50, 1.175)	NA	NA	NA	NA	NA	NA	NA	No	NA	No	No	NA	NA	NA	NA	NA	NA
chr12:1840284	chr12-1840284-allele27212-1	DEL	50	NA	0.0007564296520423601,0.008645533141210375,0.001984126984126984,0.009940357852882704,0.026584867075664622	0.00646215	CACNA2D4(9.552e-50, 1.175)	CACNA2D4(9.552e-50, 1.175)	NA	NA	NA	NA	NA	NA	enhancer	No	NA	HGSVC	Yes	NA	NA	NA	NA	NA	NA
chr12:1846339	chr12-1846339-allele27253-1	DEL	57	NA	0.014372163388804841,0.001440922190201729,0.0,0.0,0.0	0.0241257	CACNA2D4(9.552e-50, 1.175)	CACNA2D4(9.552e-50, 1.175)	NA	NA	NA	NA	NA	NA	NA	No	NA	1KG-ONT	Yes	NA	NA	NA	NA	NA	NA
chr12:1908690	chr12-1908690-allele27909-118	INS	117	NA	0.02193645990922844,0.001440922190201729,0.0,0.0,0.0	0.0380065	CACNA2D4(9.552e-50, 1.175)	CACNA2D4(9.552e-50, 1.175)	NA	NA	NA	NA	NA	NA	NA	No	NA	HPRC,HGSVC,1KG-ONT	No	NA	NA	NA	NA	NA	NA
chr12:1908694	chr12-1908694-allele27913-274	INS	273	NA	0.0,0.0,0.006944444444444444,0.0,0.0	0.000778337	CACNA2D4(9.552e-50, 1.175)	CACNA2D4(9.552e-50, 1.175)	NA	NA	NA	NA	NA	NA	NA	No	NA	HPRC,HGSVC	No	NA	NA	NA	NA	NA	NA
chr12:1908694	chr12-1908694-allele27914-1	DEL	117	NA	0.5113464447806354,0.3170028818443804,0.5267857142857143,0.18886679920477137,0.3803680981595092	0.0482533	CACNA2D4(9.552e-50, 1.175)	CACNA2D4(9.552e-50, 1.175)	NA	NA	NA	NA	NA	NA	NA	No	NA	HPRC,HGSVC,1KG-ONT	Yes	NA	NA	NA	NA	NA	NA
chr12:1908694	chr12-1908694-allele27912-157	INS	156	NA	0.10968229954614221,0.18155619596541786,0.11011904761904762,0.24353876739562624,0.16155419222903886	0.0147954	CACNA2D4(9.552e-50, 1.175)	CACNA2D4(9.552e-50, 1.175)	NA	NA	NA	NA	NA	NA	NA	No	NA	HPRC,HGSVC,1KG-ONT	No	NA	NA	NA	NA	NA	NA
chr12:1908694	chr12-1908694-allele27911-313	INS	312	NA	0.0022692889561270802,0.0,0.0,0.0,0.0	0.00377908	CACNA2D4(9.552e-50, 1.175)	CACNA2D4(9.552e-50, 1.175)	NA	NA	NA	NA	NA	NA	NA	No	NA	HPRC,HGSVC	No	NA	NA	NA	NA	NA	NA
chr12:1908694	chr12-1908694-allele27910-79	INS	78	NA	0.0,0.0,0.0,0.0009940357852882703,0.0	NA	CACNA2D4(9.552e-50, 1.175)	CACNA2D4(9.552e-50, 1.175)	NA	NA	NA	NA	NA	NA	NA	No	NA	No	No	NA	NA	NA	NA	NA	NA
chr12:1908733	chr12-1908733-allele27921-118	INS	117	NA	0.0,0.002881844380403458,0.0,0.005964214711729622,0.0	0.000963133	CACNA2D4(9.552e-50, 1.175)	CACNA2D4(9.552e-50, 1.175)	NA	NA	NA	NA	NA	NA	NA	No	NA	HPRC,HGSVC,1KG-ONT	No	NA	NA	NA	NA	NA	NA
chr12:1908811	chr12-1908811-allele27926-118	INS	117	NA	0.08018154311649017,0.010086455331412104,0.003968253968253968,0.007952286282306162,0.006134969325153374	0.0988795	CACNA2D4(9.552e-50, 1.175)	CACNA2D4(9.552e-50, 1.175)	NA	NA	NA	NA	NA	NA	NA	No	NA	HPRC,HGSVC,1KG-ONT	No	NA	NA	NA	NA	NA	NA
chr12:1908812	chr12-1908812-allele27930-156	INS	155	NA	0.08698940998487141,0.1484149855907781,0.034722222222222224,0.15009940357852883,0.06646216768916155	NA	CACNA2D4(9.552e-50, 1.175)	CACNA2D4(9.552e-50, 1.175)	NA	NA	NA	NA	NA	NA	NA	No	NA	HPRC,HGSVC,1KG-ONT	No	NA	NA	NA	NA	NA	NA
chr12:1908852	chr12-1908852-allele27932-118	INS	117	NA	0.030257186081694403,0.002881844380403458,0.000992063492063492,0.0,0.0	0.0488894	CACNA2D4(9.552e-50, 1.175)	CACNA2D4(9.552e-50, 1.175)	NA	NA	NA	NA	NA	NA	NA	No	NA	HPRC,HGSVC,1KG-ONT	No	NA	NA	NA	NA	NA	NA
chr12:1921487	chr12-1921487-allele28049-1	DEL	188	NA	0.34190620272314676,0.4452449567723343,0.2976190476190476,0.48111332007952284,0.4376278118609407	0.00989463	NA	NA	NA	NA	NA	NA	NA	NA	NA	No	NA	HPRC,HGSVC,1KG-ONT	No	NA	NA	NA	NA	NA	NA
chr12:1921487	chr12-1921487-allele28051-189	INS	188	NA	0.01664145234493192,0.001440922190201729,0.0,0.0,0.0	0.0283054	NA	NA	NA	NA	NA	NA	NA	NA	NA	No	NA	HPRC,HGSVC	No	NA	NA	NA	NA	NA	NA
chr12:1921487	chr12-1921487-allele28052-283	INS	282	NA	0.009833585476550681,0.002881844380403458,0.000992063492063492,0.0,0.0010224948875255625	0.0107305	NA	NA	NA	NA	NA	NA	NA	NA	NA	No	NA	HGSVC,1KG-ONT	No	NA	NA	NA	NA	NA	NA
chr12:1921487	chr12-1921487-allele28050-1	DEL	376	NA	0.26853252647503784,0.040345821325648415,0.016865079365079364,0.017892644135188866,0.02147239263803681	0.306413	NA	NA	NA	NA	NA	NA	NA	NA	NA	No	NA	HPRC,HGSVC,1KG-ONT	No	NA	NA	NA	NA	NA	NA
chr12:1921504	chr12-1921504-allele28053-95	INS	94	NA	0.01588502269288956,0.1930835734870317,0.4791666666666667,0.2047713717693837,0.25766871165644173	0.195357	NA	NA	NA	NA	NA	NA	NA	NA	NA	No	NA	HPRC,HGSVC,1KG-ONT	No	NA	NA	NA	NA	NA	NA
chr12:1921504	chr12-1921504-allele28059-1	DEL	376	NA	0.040090771558245086,0.037463976945244955,0.000992063492063492,0.041749502982107355,0.009202453987730062	0.00649234	NA	NA	NA	NA	NA	NA	NA	NA	NA	No	NA	HPRC,HGSVC,1KG-ONT	No	NA	NA	NA	NA	NA	NA
chr12:1921504	chr12-1921504-allele28054-1	DEL	94	NA	0.07110438729198185,0.011527377521613832,0.000992063492063492,0.006958250497017893,0.013292433537832311	0.0789207	NA	NA	NA	NA	NA	NA	NA	NA	NA	No	NA	HPRC,HGSVC,1KG-ONT	No	NA	NA	NA	NA	NA	NA
chr12:1921504	chr12-1921504-allele28055-1	DEL	282	NA	0.07413010590015129,0.06772334293948126,0.09424603174603174,0.009940357852882704,0.014314928425357873	0.00791235	NA	NA	NA	NA	NA	NA	NA	NA	NA	No	NA	HPRC,HGSVC,1KG-ONT	No	NA	NA	NA	NA	NA	NA
chr12:1921504	chr12-1921504-allele28056-471	INS	470	NA	0.0,0.0,0.0,0.0009940357852882703,0.0	NA	NA	NA	NA	NA	NA	NA	NA	NA	NA	No	NA	No	No	NA	NA	NA	NA	NA	NA
chr12:1921504	chr12-1921504-allele28060-1	DEL	188	NA	0.019667170953101363,0.004322766570605188,0.000992063492063492,0.0,0.0	0.028001	NA	NA	NA	NA	NA	NA	NA	NA	NA	No	NA	HPRC,HGSVC,1KG-ONT	No	NA	NA	NA	NA	NA	NA
chr12:1921504	chr12-1921504-allele28057-1	DEL	470	NA	0.023449319213313162,0.001440922190201729,0.000992063492063492,0.0,0.002044989775051125	0.0347757	NA	NA	NA	NA	NA	NA	NA	NA	NA	No	NA	HPRC,HGSVC,1KG-ONT	No	NA	NA	NA	NA	NA	NA
chr12:1921870	chr12-1921870-allele28061-95	INS	94	NA	0.0007564296520423601,0.0,0.0,0.0,0.0	0.000918741	NA	NA	NA	NA	NA	NA	NA	NA	NA	No	NA	HPRC,HGSVC,1KG-ONT	No	NA	NA	NA	NA	NA	NA
chr12:1921906	chr12-1921906-allele28063-93	INS	92	NA	0.0,0.0,0.0,0.0019880715705765406,0.0	NA	NA	NA	NA	NA	NA	NA	NA	NA	NA	No	NA	HPRC,HGSVC,1KG-ONT	No	NA	NA	NA	NA	NA	NA
chr12:1921999	chr12-1921999-allele28065-98	INS	97	NA	0.0015128593040847202,0.002881844380403458,0.000992063492063492,0.03180914512922465,0.0010224948875255625	0.00394993	NA	NA	NA	NA	NA	NA	NA	NA	NA	No	NA	HPRC,HGSVC,1KG-ONT	No	NA	NA	NA	NA	NA	NA
chr12:1922000	chr12-1922000-allele28066-282	INS	281	NA	0.0,0.0,0.0,0.0,0.0010224948875255625	NA	NA	NA	NA	NA	NA	NA	NA	NA	NA	No	NA	HGSVC,1KG-ONT	No	NA	NA	NA	NA	NA	NA
chr12:1925498	chr12-1925498-allele28149-101	INS	100	NA	0.01361573373676248,0.001440922190201729,0.0,0.0,0.002044989775051125	0.0188466	NA	NA	NA	NA	NA	NA	NA	NA	NA	No	NA	HPRC,1KG-ONT	Yes	NA	NA	NA	NA	NA	NA
chr12:1929856	chr12-1929856-allele28175-184	INS	183	NA	0.029500756429652043,0.008645533141210375,0.0,0.0,0.0	0.0419696	NA	NA	NA	NA	NA	NA	NA	NA	NA	No	NA	HPRC,HGSVC,1KG-ONT	Yes	NA	NA	NA	NA	NA	NA
chr12:1929856	chr12-1929856-allele28176-367	INS	366	NA	0.0037821482602118004,0.0,0.0,0.0,0.0	0.00663171	NA	NA	NA	NA	NA	NA	NA	NA	NA	No	NA	No	Yes	NA	NA	NA	NA	NA	NA
chr12:1929894	chr12-1929894-allele28187-72	INS	71	NA	0.0340393343419062,0.007204610951008645,0.000992063492063492,0.0,0.0	0.0500319	NA	NA	NA	NA	NA	NA	NA	NA	NA	No	NA	HPRC,HGSVC,1KG-ONT	Yes	NA	NA	NA	NA	NA	NA
chr12:1929914	chr12-1929914-allele28189-63	INS	62	NA	0.0007564296520423601,0.0,0.0,0.0,0.002044989775051125	NA	NA	NA	NA	NA	NA	NA	NA	NA	NA	No	NA	HPRC,HGSVC,1KG-ONT	Yes	NA	NA	NA	NA	NA	NA
chr12:1929995	chr12-1929995-allele28206-79	INS	78	NA	0.0264750378214826,0.001440922190201729,0.0,0.0,0.0	0.0462583	NA	NA	NA	NA	NA	NA	NA	NA	NA	No	NA	HPRC,HGSVC,1KG-ONT	Yes	NA	NA	NA	NA	NA	NA
chr12:1930007	chr12-1930007-allele28210-144	INS	143	NA	0.0,0.001440922190201729,0.0,0.0,0.0	NA	NA	NA	NA	NA	NA	NA	NA	NA	NA	No	NA	HPRC,HGSVC,1KG-ONT	Yes	NA	NA	NA	NA	NA	NA
chr12:1958538	chr12-1958538-allele28517-1	DEL	130	NA	0.009833585476550681,0.0,0.0,0.0,0.0	0.0179657	DCP1B(1.7415e-11, 0.943)	NA	NA	NA	NA	NA	NA	NA	NA	No	NA	No	No	NA	NA	NA	NA	NA	NA
chr12:1958630	chr12-1958630-allele28521-1	DEL	325	NA	0.01059001512859304,0.001440922190201729,0.0,0.0,0.0	0.0171373	DCP1B(1.7415e-11, 0.943)	NA	NA	NA	NA	NA	NA	NA	NA	No	NA	HPRC,HGSVC,1KG-ONT	No	NA	NA	NA	NA	NA	NA
chr12:1980675	chr12-1980675-allele28702-322	INS	321	NA	0.0007564296520423601,0.008645533141210375,0.0,0.006958250497017893,0.0	0.000863716	CACNA1C(1.0, 0.186),DCP1B(1.7415e-11, 0.943)	CACNA1C(1.0, 0.186)	NA	NA	NA	NA	NA	NA	NA	No	NA	HPRC,HGSVC,1KG-ONT	Yes	NA	NA	NA	NA	NA	NA
chr12:1980675	chr12-1980675-allele28695-324	INS	323	NA	0.20953101361573373,0.1340057636887608,0.4494047619047619,0.1848906560636183,0.15848670756646216	0.00216159	CACNA1C(1.0, 0.186),DCP1B(1.7415e-11, 0.943)	CACNA1C(1.0, 0.186)	NA	NA	NA	NA	NA	NA	NA	No	NA	HPRC,HGSVC,1KG-ONT	Yes	NA	NA	NA	NA	NA	NA
chr12:1980675	chr12-1980675-allele28698-322	INS	321	NA	0.0030257186081694403,0.0,0.000992063492063492,0.0,0.0	0.00328379	CACNA1C(1.0, 0.186),DCP1B(1.7415e-11, 0.943)	CACNA1C(1.0, 0.186)	NA	NA	NA	NA	NA	NA	NA	No	NA	HPRC,HGSVC,1KG-ONT	Yes	NA	NA	NA	NA	NA	NA
chr12:1980675	chr12-1980675-allele28703-324	INS	323	NA	0.0,0.0,0.0,0.0,0.002044989775051125	NA	CACNA1C(1.0, 0.186),DCP1B(1.7415e-11, 0.943)	CACNA1C(1.0, 0.186)	NA	NA	NA	NA	NA	NA	NA	No	NA	HPRC,HGSVC,1KG-ONT	Yes	NA	NA	NA	NA	NA	NA
chr12:1980675	chr12-1980675-allele28697-325	INS	324	NA	0.0015128593040847202,0.0,0.0,0.004970178926441352,0.0	NA	CACNA1C(1.0, 0.186),DCP1B(1.7415e-11, 0.943)	CACNA1C(1.0, 0.186)	NA	NA	NA	NA	NA	NA	NA	No	NA	HPRC,HGSVC,1KG-ONT	Yes	NA	NA	NA	NA	NA	NA
chr12:1980675	chr12-1980675-allele28700-323	INS	322	NA	0.0,0.002881844380403458,0.0,0.007952286282306162,0.005112474437627812	0.0022576	CACNA1C(1.0, 0.186),DCP1B(1.7415e-11, 0.943)	CACNA1C(1.0, 0.186)	NA	NA	NA	NA	NA	NA	NA	No	NA	HPRC,HGSVC,1KG-ONT	Yes	NA	NA	NA	NA	NA	NA
chr12:1980675	chr12-1980675-allele28696-323	INS	322	NA	0.024962178517397883,0.0345821325648415,0.015873015873015872,0.02385685884691849,0.02965235173824131	NA	CACNA1C(1.0, 0.186),DCP1B(1.7415e-11, 0.943)	CACNA1C(1.0, 0.186)	NA	NA	NA	NA	NA	NA	NA	No	NA	HPRC,HGSVC,1KG-ONT	Yes	NA	NA	NA	NA	NA	NA
chr12:1980675	chr12-1980675-allele28704-324	INS	323	NA	0.0,0.0,0.0,0.002982107355864811,0.0	3.94758e-05	CACNA1C(1.0, 0.186),DCP1B(1.7415e-11, 0.943)	CACNA1C(1.0, 0.186)	NA	NA	NA	NA	NA	NA	NA	No	NA	HPRC,HGSVC,1KG-ONT	Yes	NA	NA	NA	NA	NA	NA
chr12:1980675	chr12-1980675-allele28699-324	INS	323	NA	0.0007564296520423601,0.018731988472622477,0.001984126984126984,0.0636182902584493,0.002044989775051125	0.0133267	CACNA1C(1.0, 0.186),DCP1B(1.7415e-11, 0.943)	CACNA1C(1.0, 0.186)	NA	NA	NA	NA	NA	NA	NA	No	NA	HPRC,HGSVC,1KG-ONT	Yes	NA	NA	NA	NA	NA	NA
chr12:1980675	chr12-1980675-allele28701-311	INS	310	NA	0.0022692889561270802,0.001440922190201729,0.0,0.0,0.0	0.0019853	CACNA1C(1.0, 0.186),DCP1B(1.7415e-11, 0.943)	CACNA1C(1.0, 0.186)	NA	NA	NA	NA	NA	NA	NA	No	NA	HPRC,HGSVC,1KG-ONT	Yes	NA	NA	NA	NA	NA	NA
chr12:2018416	chr12-2018416-allele29094-1	DEL	3210	NA	0.0030257186081694403,0.0,0.0,0.0,0.0	0.00520636	CACNA1C(1.0, 0.186)	CACNA1C(1.0, 0.186)	NA	NA	NA	NA	NA	NA	NA	No	NA	No	Yes	NA	NA	NA	NA	NA	NA
chr12:2059429	chr12-2059429-allele29516-53	INS	52	NA	0.006051437216338881,0.001440922190201729,0.006944444444444444,0.007952286282306162,0.0	NA	CACNA1C(1.0, 0.186)	CACNA1C(1.0, 0.186)	NA	NA	NA	NA	NA	NA	NA	No	NA	No	Yes	NA	NA	NA	NA	NA	NA
chr12:2070909	chr12-2070909-allele29675-108	INS	107	NA	0.1043872919818457,0.007204610951008645,0.0,0.0,0.0	0.170875	CACNA1C(1.0, 0.186)	CACNA1C(1.0, 0.186)	NA	NA	NA	NA	NA	NA	NA	No	NA	HPRC,HGSVC,1KG-ONT	No	NA	NA	NA	NA	NA	NA
chr12:2070992	chr12-2070992-allele29677-77	INS	76	NA	0.0453857791225416,0.3184438040345821,0.5119047619047619,0.18190854870775347,0.3558282208588957	0.200228	CACNA1C(1.0, 0.186)	CACNA1C(1.0, 0.186)	NA	NA	NA	NA	NA	NA	NA	No	NA	HPRC,HGSVC,1KG-ONT	No	NA	NA	NA	NA	NA	NA
chr12:2071016	chr12-2071016-allele29680-73	INS	72	NA	0.024962178517397883,0.0,0.0,0.0,0.0	0.0457454	CACNA1C(1.0, 0.186)	CACNA1C(1.0, 0.186)	NA	NA	NA	NA	NA	NA	NA	No	NA	HPRC	No	NA	NA	NA	NA	NA	NA
chr12:2071016	chr12-2071016-allele29681-77	INS	76	NA	0.0,0.01729106628242075,0.0,0.0,0.0	0.00170264	CACNA1C(1.0, 0.186)	CACNA1C(1.0, 0.186)	NA	NA	NA	NA	NA	NA	NA	No	NA	HPRC,HGSVC,1KG-ONT	No	NA	NA	NA	NA	NA	NA
chr12:2071037	chr12-2071037-allele29682-106	INS	105	NA	0.007564296520423601,0.09510086455331412,0.044642857142857144,0.16401590457256462,0.08997955010224949	0.0575917	CACNA1C(1.0, 0.186)	CACNA1C(1.0, 0.186)	NA	NA	NA	NA	NA	NA	NA	No	NA	HPRC,HGSVC,1KG-ONT	No	NA	NA	NA	NA	NA	NA
chr12:2105605	chr12-2105605-allele30064-216	INS	215	NA	0.0007564296520423601,0.0,0.0,0.0,0.0	0.000918741	CACNA1C(1.0, 0.186)	CACNA1C(1.0, 0.186)	NA	NA	NA	NA	NA	NA	NA	No	NA	No	No	NA	NA	NA	NA	NA	NA
chr12:2105605	chr12-2105605-allele30060-109	INS	108	NA	0.01361573373676248,0.001440922190201729,0.04365079365079365,0.0009940357852882703,0.006134969325153374	NA	CACNA1C(1.0, 0.186)	CACNA1C(1.0, 0.186)	NA	NA	NA	NA	NA	NA	NA	No	NA	HPRC,HGSVC,1KG-ONT	No	NA	NA	NA	NA	NA	NA
chr12:2105605	chr12-2105605-allele30062-55	INS	54	NA	0.014372163388804841,0.0,0.00496031746031746,0.0,0.0	0.0170718	CACNA1C(1.0, 0.186)	CACNA1C(1.0, 0.186)	NA	NA	NA	NA	NA	NA	NA	No	NA	HPRC,HGSVC,1KG-ONT	No	NA	NA	NA	NA	NA	NA
chr12:2105666	chr12-2105666-allele30075-161	INS	160	NA	0.0007564296520423601,0.0,0.008928571428571428,0.0,0.0010224948875255625	0.000360376	CACNA1C(1.0, 0.186)	CACNA1C(1.0, 0.186)	NA	NA	NA	NA	NA	NA	NA	No	NA	No	No	NA	NA	NA	NA	NA	NA
chr12:2105709	chr12-2105709-allele30081-1	DEL	585	NA	0.0,0.0,0.0,0.0009940357852882703,0.002044989775051125	3.94758e-05	CACNA1C(1.0, 0.186)	CACNA1C(1.0, 0.186)	NA	NA	NA	NA	NA	NA	NA	No	NA	HPRC,HGSVC,1KG-ONT	No	NA	NA	NA	NA	NA	NA
chr12:2105712	chr12-2105712-allele30085-1	DEL	158	NA	0.00680786686838124,0.0,0.0,0.0,0.0	0.0123139	CACNA1C(1.0, 0.186)	CACNA1C(1.0, 0.186)	NA	NA	NA	NA	NA	NA	NA	No	NA	HPRC,HGSVC,1KG-ONT	No	NA	NA	NA	NA	NA	NA
chr12:2105712	chr12-2105712-allele30084-1	DEL	105	NA	0.0,0.0,0.00496031746031746,0.0,0.0	0.000408842	CACNA1C(1.0, 0.186)	CACNA1C(1.0, 0.186)	NA	NA	NA	NA	NA	NA	NA	No	NA	HPRC,HGSVC,1KG-ONT	No	NA	NA	NA	NA	NA	NA
chr12:2105712	chr12-2105712-allele30083-1	DEL	52	NA	0.0015128593040847202,0.0,0.000992063492063492,0.0,0.0	0.00077342	CACNA1C(1.0, 0.186)	CACNA1C(1.0, 0.186)	NA	NA	NA	NA	NA	NA	NA	No	NA	HPRC,HGSVC,1KG-ONT	No	NA	NA	NA	NA	NA	NA
chr12:2105772	chr12-2105772-allele30097-54	INS	53	NA	0.00529500756429652,0.0,0.00992063492063492,0.0,0.0	0.000412311	CACNA1C(1.0, 0.186)	CACNA1C(1.0, 0.186)	NA	NA	NA	NA	NA	NA	NA	No	NA	HPRC,HGSVC,1KG-ONT	No	NA	NA	NA	NA	NA	NA
chr12:2105840	chr12-2105840-allele30111-375	INS	374	NA	0.01664145234493192,0.002881844380403458,0.000992063492063492,0.0,0.0	0.0243429	CACNA1C(1.0, 0.186)	CACNA1C(1.0, 0.186)	NA	NA	NA	NA	NA	NA	NA	No	NA	1KG-ONT	No	NA	NA	NA	NA	NA	NA
chr12:2105901	chr12-2105901-allele30124-54	INS	53	NA	0.0030257186081694403,0.0,0.0,0.0,0.0	0.00520636	CACNA1C(1.0, 0.186)	CACNA1C(1.0, 0.186)	NA	NA	NA	NA	NA	NA	NA	No	NA	HPRC,HGSVC,1KG-ONT	No	NA	NA	NA	NA	NA	NA
chr12:2105928	chr12-2105928-allele30134-107	INS	106	NA	0.0,0.001440922190201729,0.0,0.0,0.0	NA	CACNA1C(1.0, 0.186)	CACNA1C(1.0, 0.186)	NA	NA	NA	NA	NA	NA	NA	No	NA	HPRC,HGSVC,1KG-ONT	No	NA	NA	NA	NA	NA	NA
chr12:2105945	chr12-2105945-allele30136-1	DEL	534	NA	0.0,0.0,0.013888888888888888,0.0,0.0	0.00207258	CACNA1C(1.0, 0.186)	CACNA1C(1.0, 0.186)	NA	NA	NA	NA	NA	NA	NA	No	NA	HPRC,HGSVC,1KG-ONT	No	NA	NA	NA	NA	NA	NA
chr12:2105946	chr12-2105946-allele30139-214	INS	213	NA	0.0022692889561270802,0.0,0.0,0.0009940357852882703,0.0	0.0019853	CACNA1C(1.0, 0.186)	CACNA1C(1.0, 0.186)	NA	NA	NA	NA	NA	NA	NA	No	NA	1KG-ONT	No	NA	NA	NA	NA	NA	NA
chr12:2105977	chr12-2105977-allele30145-53	INS	52	NA	0.0022692889561270802,0.0,0.0,0.002982107355864811,0.0	0.000371588	CACNA1C(1.0, 0.186)	CACNA1C(1.0, 0.186)	NA	NA	NA	NA	NA	NA	NA	No	NA	HPRC,HGSVC,1KG-ONT	No	NA	NA	NA	NA	NA	NA
chr12:2105977	chr12-2105977-allele30147-54	INS	53	NA	0.0007564296520423601,0.0,0.00496031746031746,0.0,0.0	NA	CACNA1C(1.0, 0.186)	CACNA1C(1.0, 0.186)	NA	NA	NA	NA	NA	NA	NA	No	NA	HPRC,HGSVC,1KG-ONT	No	NA	NA	NA	NA	NA	NA
chr12:2106031	chr12-2106031-allele30164-160	INS	159	NA	0.0,0.0,0.0,0.0009940357852882703,0.0	NA	CACNA1C(1.0, 0.186)	CACNA1C(1.0, 0.186)	NA	NA	NA	NA	NA	NA	NA	No	NA	1KG-ONT	No	NA	NA	NA	NA	NA	NA
chr12:2106115	chr12-2106115-allele30184-1	DEL	106	NA	0.0,0.0,0.0,0.007952286282306162,0.0	0.000963133	CACNA1C(1.0, 0.186)	CACNA1C(1.0, 0.186)	NA	NA	NA	NA	NA	NA	NA	No	NA	HPRC,HGSVC,1KG-ONT	No	NA	NA	NA	NA	NA	NA
chr12:2106273	chr12-2106273-allele30217-1	DEL	54	NA	0.007564296520423601,0.0,0.0,0.0,0.0	0.0137297	CACNA1C(1.0, 0.186)	CACNA1C(1.0, 0.186)	NA	NA	NA	NA	NA	NA	NA	No	NA	HPRC,HGSVC,1KG-ONT	No	NA	NA	NA	NA	NA	NA
chr12:2106305	chr12-2106305-allele30226-1	DEL	53	NA	0.0,0.0,0.0,0.0,0.0010224948875255625	NA	CACNA1C(1.0, 0.186)	CACNA1C(1.0, 0.186)	NA	NA	NA	NA	NA	NA	NA	No	NA	HPRC,HGSVC,1KG-ONT	No	NA	NA	NA	NA	NA	NA
chr12:2106351	chr12-2106351-allele30238-1	DEL	265	NA	0.0007564296520423601,0.0,0.0,0.0,0.0	0.000918741	CACNA1C(1.0, 0.186)	CACNA1C(1.0, 0.186)	NA	NA	NA	NA	NA	NA	NA	No	NA	HPRC,HGSVC,1KG-ONT	No	NA	NA	NA	NA	NA	NA
chr12:2106372	chr12-2106372-allele30242-1	DEL	107	NA	0.0022692889561270802,0.0,0.0,0.0,0.0	0.00377908	CACNA1C(1.0, 0.186)	CACNA1C(1.0, 0.186)	NA	NA	NA	NA	NA	NA	NA	No	NA	HPRC,HGSVC	No	NA	NA	NA	NA	NA	NA
chr12:2106373	chr12-2106373-allele30245-55	INS	54	NA	0.0,0.0,0.0,0.005964214711729622,0.0081799591002045	0.00199905	CACNA1C(1.0, 0.186)	CACNA1C(1.0, 0.186)	NA	NA	NA	NA	NA	NA	NA	No	NA	HPRC,HGSVC,1KG-ONT	No	NA	NA	NA	NA	NA	NA
chr12:2106434	chr12-2106434-allele30262-1	DEL	54	NA	0.0022692889561270802,0.0,0.0,0.0,0.0	0.00377908	CACNA1C(1.0, 0.186)	CACNA1C(1.0, 0.186)	NA	NA	NA	NA	NA	NA	NA	No	NA	HPRC,HGSVC,1KG-ONT	No	NA	NA	NA	NA	NA	NA
chr12:2106457	chr12-2106457-allele30272-53	INS	52	NA	0.0015128593040847202,0.001440922190201729,0.000992063492063492,0.0,0.0	7.61513e-05	CACNA1C(1.0, 0.186)	CACNA1C(1.0, 0.186)	NA	NA	NA	NA	NA	NA	NA	No	NA	HPRC,HGSVC,1KG-ONT	No	NA	NA	NA	NA	NA	NA
chr12:2106479	chr12-2106479-allele30280-54	INS	53	NA	0.0,0.001440922190201729,0.0,0.0,0.0	NA	CACNA1C(1.0, 0.186)	CACNA1C(1.0, 0.186)	NA	NA	NA	NA	NA	NA	NA	No	NA	HPRC,HGSVC,1KG-ONT	No	NA	NA	NA	NA	NA	NA
chr12:2106491	chr12-2106491-allele30287-54	INS	53	NA	0.0007564296520423601,0.0,0.0,0.0,0.0	0.000918741	CACNA1C(1.0, 0.186)	CACNA1C(1.0, 0.186)	NA	NA	NA	NA	NA	NA	NA	No	NA	HPRC,HGSVC,1KG-ONT	No	NA	NA	NA	NA	NA	NA
chr12:2106535	chr12-2106535-allele30295-1	DEL	53	NA	0.0037821482602118004,0.001440922190201729,0.0,0.0,0.0	0.00462462	CACNA1C(1.0, 0.186)	CACNA1C(1.0, 0.186)	NA	NA	NA	NA	NA	NA	NA	No	NA	HPRC,HGSVC,1KG-ONT	No	NA	NA	NA	NA	NA	NA
chr12:2106568	chr12-2106568-allele30307-1	DEL	160	NA	0.0015128593040847202,0.0,0.0,0.0,0.0	0.00234988	CACNA1C(1.0, 0.186)	CACNA1C(1.0, 0.186)	NA	NA	NA	NA	NA	NA	NA	No	NA	HPRC,HGSVC,1KG-ONT	No	NA	NA	NA	NA	NA	NA
chr12:2106621	chr12-2106621-allele30322-1	DEL	54	NA	0.0037821482602118004,0.001440922190201729,0.0,0.0,0.0010224948875255625	0.00309352	CACNA1C(1.0, 0.186)	CACNA1C(1.0, 0.186)	NA	NA	NA	NA	NA	NA	NA	No	NA	HPRC,HGSVC,1KG-ONT	No	NA	NA	NA	NA	NA	NA
chr12:2106650	chr12-2106650-allele30329-267	INS	266	NA	0.0,0.0,0.00496031746031746,0.0,0.0	0.000408842	CACNA1C(1.0, 0.186)	CACNA1C(1.0, 0.186)	NA	NA	NA	NA	NA	NA	NA	No	NA	HPRC,HGSVC,1KG-ONT	No	NA	NA	NA	NA	NA	NA
chr12:2106670	chr12-2106670-allele30332-54	INS	53	NA	0.0,0.001440922190201729,0.0,0.0,0.0	NA	CACNA1C(1.0, 0.186)	CACNA1C(1.0, 0.186)	NA	NA	NA	NA	NA	NA	NA	No	NA	HPRC,HGSVC,1KG-ONT	No	NA	NA	NA	NA	NA	NA
chr12:2106675	chr12-2106675-allele30337-54	INS	53	NA	0.0015128593040847202,0.001440922190201729,0.0,0.0,0.0	0.00077342	CACNA1C(1.0, 0.186)	CACNA1C(1.0, 0.186)	NA	NA	NA	NA	NA	NA	NA	No	NA	HPRC,HGSVC,1KG-ONT	No	NA	NA	NA	NA	NA	NA
chr12:2106704	chr12-2106704-allele30346-1	DEL	53	NA	0.0,0.005763688760806916,0.003968253968253968,0.008946322067594433,0.0010224948875255625	0.00281286	CACNA1C(1.0, 0.186)	CACNA1C(1.0, 0.186)	NA	NA	NA	NA	NA	NA	NA	No	NA	HPRC,HGSVC,1KG-ONT	No	NA	NA	NA	NA	NA	NA
chr12:2106715	chr12-2106715-allele30348-56	INS	55	NA	0.0037821482602118004,0.004322766570605188,0.000992063492063492,0.006958250497017893,0.0010224948875255625	NA	CACNA1C(1.0, 0.186)	CACNA1C(1.0, 0.186)	NA	NA	NA	NA	NA	NA	NA	No	NA	HPRC,HGSVC,1KG-ONT	No	NA	NA	NA	NA	NA	NA
chr12:2106781	chr12-2106781-allele30364-54	INS	53	NA	0.0,0.0,0.000992063492063492,0.0,0.0	NA	CACNA1C(1.0, 0.186)	CACNA1C(1.0, 0.186)	NA	NA	NA	NA	NA	NA	NA	No	NA	HPRC,HGSVC,1KG-ONT	No	NA	NA	NA	NA	NA	NA
chr12:2106796	chr12-2106796-allele30366-56	INS	55	NA	0.0007564296520423601,0.0,0.0,0.0,0.0	0.000918741	CACNA1C(1.0, 0.186)	CACNA1C(1.0, 0.186)	NA	NA	NA	NA	NA	NA	NA	No	NA	HPRC,HGSVC,1KG-ONT	No	NA	NA	NA	NA	NA	NA
chr12:2106810	chr12-2106810-allele30372-54	INS	53	NA	0.00832072617246596,0.0,0.001984126984126984,0.003976143141153081,0.005112474437627812	0.00273975	CACNA1C(1.0, 0.186)	CACNA1C(1.0, 0.186)	NA	NA	NA	NA	NA	NA	NA	No	NA	HPRC,HGSVC,1KG-ONT	No	NA	NA	NA	NA	NA	NA
chr12:2106863	chr12-2106863-allele30384-1	DEL	107	NA	0.0037821482602118004,0.0,0.00496031746031746,0.0,0.005112474437627812	NA	CACNA1C(1.0, 0.186)	CACNA1C(1.0, 0.186)	NA	NA	NA	NA	NA	NA	NA	No	NA	HPRC,HGSVC	No	NA	NA	NA	NA	NA	NA
chr12:2106863	chr12-2106863-allele30383-1	DEL	53	NA	0.0045385779122541605,0.001440922190201729,0.005952380952380952,0.006958250497017893,0.006134969325153374	NA	CACNA1C(1.0, 0.186)	CACNA1C(1.0, 0.186)	NA	NA	NA	NA	NA	NA	NA	No	NA	HPRC,HGSVC,1KG-ONT	No	NA	NA	NA	NA	NA	NA
chr12:2106887	chr12-2106887-allele30389-55	INS	54	NA	0.0015128593040847202,0.0,0.0,0.0,0.0010224948875255625	0.00077342	CACNA1C(1.0, 0.186)	CACNA1C(1.0, 0.186)	NA	NA	NA	NA	NA	NA	NA	No	NA	HPRC,HGSVC,1KG-ONT	No	NA	NA	NA	NA	NA	NA
chr12:2106929	chr12-2106929-allele30397-1	DEL	162	NA	0.0007564296520423601,0.0,0.0,0.0,0.0	0.000918741	CACNA1C(1.0, 0.186)	CACNA1C(1.0, 0.186)	NA	NA	NA	NA	NA	NA	NA	No	NA	HPRC,HGSVC,1KG-ONT	No	NA	NA	NA	NA	NA	NA
chr12:2107012	chr12-2107012-allele30418-55	INS	54	NA	0.0,0.001440922190201729,0.0,0.005964214711729622,0.002044989775051125	0.00114796	CACNA1C(1.0, 0.186)	CACNA1C(1.0, 0.186)	NA	NA	NA	NA	NA	NA	NA	No	NA	HPRC,HGSVC,1KG-ONT	No	NA	NA	NA	NA	NA	NA
chr12:2107022	chr12-2107022-allele30423-1	DEL	54	NA	0.0030257186081694403,0.0,0.00496031746031746,0.007952286282306162,0.0	NA	CACNA1C(1.0, 0.186)	CACNA1C(1.0, 0.186)	NA	NA	NA	NA	NA	NA	NA	No	NA	HPRC,HGSVC,1KG-ONT	No	NA	NA	NA	NA	NA	NA
chr12:2107029	chr12-2107029-allele30425-109	INS	108	NA	0.0030257186081694403,0.0,0.0,0.0,0.0	0.00520636	CACNA1C(1.0, 0.186)	CACNA1C(1.0, 0.186)	NA	NA	NA	NA	NA	NA	NA	No	NA	HPRC,HGSVC	No	NA	NA	NA	NA	NA	NA
chr12:2107029	chr12-2107029-allele30426-217	INS	216	NA	0.0113464447806354,0.0,0.000992063492063492,0.0,0.0	0.0185365	CACNA1C(1.0, 0.186)	CACNA1C(1.0, 0.186)	NA	NA	NA	NA	NA	NA	NA	No	NA	HPRC,HGSVC,1KG-ONT	No	NA	NA	NA	NA	NA	NA
chr12:2107048	chr12-2107048-allele30433-108	INS	107	NA	0.0007564296520423601,0.0,0.0,0.0,0.0	0.000918741	CACNA1C(1.0, 0.186)	CACNA1C(1.0, 0.186)	NA	NA	NA	NA	NA	NA	NA	No	NA	HPRC,HGSVC	No	NA	NA	NA	NA	NA	NA
chr12:2107102	chr12-2107102-allele30450-1	DEL	179	NA	0.0030257186081694403,0.0,0.0,0.0,0.0	0.00520636	CACNA1C(1.0, 0.186)	CACNA1C(1.0, 0.186)	NA	NA	NA	NA	NA	NA	NA	No	NA	HPRC,HGSVC	No	NA	NA	NA	NA	NA	NA
chr12:2107130	chr12-2107130-allele30457-55	INS	54	NA	0.0,0.001440922190201729,0.000992063492063492,0.0,0.0	NA	CACNA1C(1.0, 0.186)	CACNA1C(1.0, 0.186)	NA	NA	NA	NA	NA	NA	NA	No	NA	HPRC,HGSVC,1KG-ONT	No	NA	NA	NA	NA	NA	NA
chr12:2107132	chr12-2107132-allele30459-395	INS	394	NA	0.00529500756429652,0.0,0.0,0.0009940357852882703,0.0	0.00736694	CACNA1C(1.0, 0.186)	CACNA1C(1.0, 0.186)	NA	NA	NA	NA	NA	NA	NA	No	NA	HPRC	No	NA	NA	NA	NA	NA	NA
chr12:2107152	chr12-2107152-allele30466-125	INS	124	NA	0.0022692889561270802,0.0,0.0,0.0,0.0	0.00377908	CACNA1C(1.0, 0.186)	CACNA1C(1.0, 0.186)	NA	NA	NA	NA	NA	NA	NA	No	NA	HPRC,HGSVC,1KG-ONT	No	NA	NA	NA	NA	NA	NA
chr12:2107156	chr12-2107156-allele30467-1	DEL	125	NA	0.015128593040847202,0.002881844380403458,0.0,0.0,0.0	0.0234731	CACNA1C(1.0, 0.186)	CACNA1C(1.0, 0.186)	NA	NA	NA	NA	NA	NA	NA	No	NA	HPRC,HGSVC	No	NA	NA	NA	NA	NA	NA
chr12:2107221	chr12-2107221-allele30473-145	INS	144	NA	0.00529500756429652,0.0,0.0,0.0,0.0	0.00947665	CACNA1C(1.0, 0.186)	CACNA1C(1.0, 0.186)	NA	NA	NA	NA	NA	NA	NA	No	NA	HPRC,HGSVC,1KG-ONT	No	NA	NA	NA	NA	NA	NA
chr12:2107262	chr12-2107262-allele30486-108	INS	107	NA	0.0030257186081694403,0.0,0.0,0.0009940357852882703,0.0	0.00328379	CACNA1C(1.0, 0.186)	CACNA1C(1.0, 0.186)	NA	NA	NA	NA	NA	NA	NA	No	NA	HPRC,HGSVC	No	NA	NA	NA	NA	NA	NA
chr12:2107262	chr12-2107262-allele30487-1	DEL	107	NA	0.046142208774583963,0.004322766570605188,0.002976190476190476,0.003976143141153081,0.007157464212678937	0.0538876	CACNA1C(1.0, 0.186)	CACNA1C(1.0, 0.186)	NA	NA	NA	NA	NA	NA	NA	No	NA	HPRC,HGSVC	No	NA	NA	NA	NA	NA	NA
chr12:2107281	chr12-2107281-allele30490-162	INS	161	NA	0.0007564296520423601,0.0,0.0,0.0,0.0	0.000918741	CACNA1C(1.0, 0.186)	CACNA1C(1.0, 0.186)	NA	NA	NA	NA	NA	NA	NA	No	NA	HPRC,HGSVC,1KG-ONT	No	NA	NA	NA	NA	NA	NA
chr12:2107335	chr12-2107335-allele30491-1	DEL	53	NA	0.009833585476550681,0.0,0.005952380952380952,0.002982107355864811,0.0081799591002045	0.00174241	CACNA1C(1.0, 0.186)	CACNA1C(1.0, 0.186)	NA	NA	NA	NA	NA	NA	NA	No	NA	HPRC,HGSVC,1KG-ONT	No	NA	NA	NA	NA	NA	NA
chr12:2107418	chr12-2107418-allele30495-1	DEL	54	NA	0.0007564296520423601,0.0,0.0,0.0,0.0	0.000918741	CACNA1C(1.0, 0.186)	CACNA1C(1.0, 0.186)	NA	NA	NA	NA	NA	NA	NA	No	NA	HPRC,HGSVC,1KG-ONT	No	NA	NA	NA	NA	NA	NA
chr12:2165619	chr12-2165619-allele31092-53	INS	52	NA	0.00529500756429652,0.0,0.0,0.0,0.0	0.00947665	CACNA1C(1.0, 0.186)	CACNA1C(1.0, 0.186)	NA	NA	NA	NA	NA	NA	NA	No	NA	No	Yes	NA	NA	NA	NA	NA	NA
chr12:2191829	chr12-2191829-allele31370-1	DEL	56	0.976798	0.170196671709531,0.36023054755043227,0.35119047619047616,0.36381709741550694,0.3773006134969325	0.0819344	CACNA1C(1.0, 0.186)	CACNA1C(1.0, 0.186)	NA	NA	NA	NA	NA	NA	NA	No	NA	HPRC,HGSVC,1KG-ONT	No	NA	Drinks per week(CACNA1C, rs10848625, 1E-12, 0.6402142520233947)	Acidosis(6.76%, 3.17%, 2.21, [1.14;4.29], 0.020039),Asthma(12.81%, 19.93%, 0.59, [0.39;0.89], 0.009774),Atelectasis(8.90%, 4.59%, 2.03, [1.15;3.59], 0.020342),Benign neoplasm of descending colon(3.20%, 0.71%, 4.66, [1.42;15.26], 0.013108),Benign neoplasm of right breast(2.49%, 0.53%, 4.8, [1.23;18.72], 0.01841),Cardiac arrhythmia(12.81%, 8.11%, 1.66, [1.05;2.64], 0.035521),Exacerbation of intermittent asthma(0.71%, 3.17%, 0.22, [0.05;0.95], 0.028815),Heart disease(6.05%, 1.59%, 3.99, [1.76;9.08], 0.000976),IgE-mediated allergic asthma(1.07%, 3.70%, 0.28, [0.08;0.95], 0.028397),Immunodeficiency disorder(0.36%, 2.29%, 0.15, [0.02;1.17], 0.043377),Lesion of ulnar nerve(0.71%, 3.00%, 0.23, [0.05;1.01], 0.045575),Migraine(8.90%, 15.17%, 0.55, [0.34;0.87], 0.012545),Pericardial effusion - noninflammatory(2.85%, 0.71%, 4.13, [1.23;13.82], 0.025061),Peripheral venous insufficiency(6.41%, 3.00%, 2.21, [1.12;4.37], 0.026485),Sjögren's syndrome(3.20%, 0.88%, 3.72, [1.24;11.2], 0.019359),Synovial cyst of knee(3.20%, 1.06%, 3.09, [1.09;8.78], 0.047839),Systolic heart failure(2.49%, 0.71%, 3.6, [1.04;12.39], 0.048004)	NA	NA	NA
chr12:2214735	chr12-2214735-allele31596-1327	INS	1326	NA	0.0015128593040847202,0.01729106628242075,0.0,0.0437375745526839,0.012269938650306749	0.00979621	CACNA1C(1.0, 0.186)	CACNA1C(1.0, 0.186)	NA	NA	NA	NA	NA	NA	NA	No	NA	HPRC,HGSVC,1KG-ONT	Yes	NA	NA	NA	NA	NA	NA
chr12:2214735	chr12-2214735-allele31594-1327	INS	1326	NA	0.012859304084720122,0.001440922190201729,0.0,0.0,0.0	0.021333	CACNA1C(1.0, 0.186)	CACNA1C(1.0, 0.186)	NA	NA	NA	NA	NA	NA	NA	No	NA	HPRC,HGSVC,1KG-ONT	Yes	NA	NA	NA	NA	NA	NA
chr12:2214735	chr12-2214735-allele31604-1326	INS	1325	NA	0.00529500756429652,0.0,0.0,0.0,0.0	0.00947665	CACNA1C(1.0, 0.186)	CACNA1C(1.0, 0.186)	NA	NA	NA	NA	NA	NA	NA	No	NA	HPRC,HGSVC,1KG-ONT	Yes	NA	NA	NA	NA	NA	NA
chr12:2214735	chr12-2214735-allele31597-1328	INS	1327	NA	0.0015128593040847202,0.0,0.0,0.0,0.0	0.00234988	CACNA1C(1.0, 0.186)	CACNA1C(1.0, 0.186)	NA	NA	NA	NA	NA	NA	NA	No	NA	HPRC,HGSVC,1KG-ONT	Yes	NA	NA	NA	NA	NA	NA
chr12:2214735	chr12-2214735-allele31591-1327	INS	1326	NA	0.03479576399394856,0.001440922190201729,0.0,0.0009940357852882703,0.0	0.0590876	CACNA1C(1.0, 0.186)	CACNA1C(1.0, 0.186)	NA	NA	NA	NA	NA	NA	NA	No	NA	HPRC,HGSVC,1KG-ONT	Yes	NA	NA	NA	NA	NA	NA
chr12:2214735	chr12-2214735-allele31603-1326	INS	1325	NA	0.0030257186081694403,0.001440922190201729,0.0,0.0,0.0	0.00328379	CACNA1C(1.0, 0.186)	CACNA1C(1.0, 0.186)	NA	NA	NA	NA	NA	NA	NA	No	NA	HPRC,HGSVC,1KG-ONT	Yes	NA	NA	NA	NA	NA	NA
chr12:2214735	chr12-2214735-allele31590-1326	INS	1325	NA	0.037821482602118005,0.056195965417867436,0.005952380952380952,0.09244532803180915,0.041922290388548056	0.000771046	CACNA1C(1.0, 0.186)	CACNA1C(1.0, 0.186)	NA	NA	NA	NA	NA	NA	NA	No	NA	HPRC,HGSVC,1KG-ONT	Yes	NA	NA	NA	NA	NA	NA
chr12:2214735	chr12-2214735-allele31592-1327	INS	1326	NA	0.0045385779122541605,0.002881844380403458,0.0,0.0,0.0	0.00448129	CACNA1C(1.0, 0.186)	CACNA1C(1.0, 0.186)	NA	NA	NA	NA	NA	NA	NA	No	NA	HPRC,HGSVC,1KG-ONT	Yes	NA	NA	NA	NA	NA	NA
chr12:2214735	chr12-2214735-allele31598-1328	INS	1327	NA	0.0,0.002881844380403458,0.008928571428571428,0.004970178926441352,0.015337423312883436	0.00522233	CACNA1C(1.0, 0.186)	CACNA1C(1.0, 0.186)	NA	NA	NA	NA	NA	NA	NA	No	NA	HPRC,HGSVC,1KG-ONT	Yes	NA	NA	NA	NA	NA	NA
chr12:2214735	chr12-2214735-allele31595-1326	INS	1325	NA	0.019667170953101363,0.0,0.0,0.0,0.0	0.0361263	CACNA1C(1.0, 0.186)	CACNA1C(1.0, 0.186)	NA	NA	NA	NA	NA	NA	NA	No	NA	HPRC,HGSVC,1KG-ONT	Yes	NA	NA	NA	NA	NA	NA
chr12:2214735	chr12-2214735-allele31588-1327	INS	1326	0.846266	0.5363086232980333,0.2521613832853026,0.32936507936507936,0.18091451292246521,0.27096114519427406	0.156508	CACNA1C(1.0, 0.186)	CACNA1C(1.0, 0.186)	NA	NA	NA	NA	NA	NA	NA	No	NA	HPRC,HGSVC,1KG-ONT	Yes	ENSG00000006831.10(0.002129687391271622)	NA	NA	NA	NA	NA
chr12:2214735	chr12-2214735-allele31602-1327	INS	1326	NA	0.0007564296520423601,0.0,0.0,0.0,0.0	0.000918741	CACNA1C(1.0, 0.186)	CACNA1C(1.0, 0.186)	NA	NA	NA	NA	NA	NA	NA	No	NA	HPRC,HGSVC,1KG-ONT	Yes	NA	NA	NA	NA	NA	NA
chr12:2214735	chr12-2214735-allele31593-1327	INS	1326	NA	0.0113464447806354,0.011527377521613832,0.002976190476190476,0.019880715705765408,0.041922290388548056	0.0014332	CACNA1C(1.0, 0.186)	CACNA1C(1.0, 0.186)	NA	NA	NA	NA	NA	NA	NA	No	NA	HPRC,HGSVC,1KG-ONT	Yes	NA	NA	NA	NA	NA	NA
chr12:2222455	chr12-2222455-allele31662-1	DEL	605	NA	0.0030257186081694403,0.0,0.0,0.0,0.0	0.00520636	CACNA1C(1.0, 0.186)	CACNA1C(1.0, 0.186)	NA	NA	NA	NA	NA	NA	NA	No	NA	No	Yes	NA	NA	NA	NA	NA	NA
chr12:2255853	chr12-2255853-allele31929-3511	INS	3510	NA	0.0022692889561270802,0.0,0.0,0.0,0.0	0.00377908	CACNA1C(1.0, 0.186)	CACNA1C(1.0, 0.186)	NA	NA	NA	NA	NA	NA	enhancer	No	NA	HPRC,HGSVC,1KG-ONT	No	NA	NA	NA	NA	NA	NA
chr12:2255983	chr12-2255983-allele31950-61	INS	60	NA	0.028744326777609682,0.03314121037463977,0.02976190476190476,0.04473161033797217,0.06441717791411043	0.00241597	CACNA1C(1.0, 0.186)	CACNA1C(1.0, 0.186)	NA	NA	NA	NA	NA	NA	enhancer	No	NA	No	No	NA	NA	NA	NA	NA	NA
chr12:2255983	chr12-2255983-allele31954-121	INS	120	NA	0.007564296520423601,0.001440922190201729,0.0,0.0019880715705765406,0.0	0.00824708	CACNA1C(1.0, 0.186)	CACNA1C(1.0, 0.186)	NA	NA	NA	NA	NA	NA	enhancer	No	NA	No	No	NA	NA	NA	NA	NA	NA
chr12:2256003	chr12-2256003-allele31955-1171	INS	1170	NA	0.0,0.004322766570605188,0.000992063492063492,0.002982107355864811,0.002044989775051125	0.00114796	CACNA1C(1.0, 0.186)	CACNA1C(1.0, 0.186)	NA	NA	NA	NA	NA	NA	enhancer	No	NA	No	No	NA	NA	NA	NA	NA	NA
chr12:2256043	chr12-2256043-allele31961-5770	INS	5769	NA	0.09531013615733737,0.012968299711815562,0.007936507936507936,0.009940357852882704,0.03987730061349693	0.076945	CACNA1C(1.0, 0.186)	CACNA1C(1.0, 0.186)	NA	NA	NA	NA	NA	NA	enhancer	No	NA	HPRC,HGSVC,1KG-ONT	No	NA	NA	NA	NA	NA	NA
chr12:2256047	chr12-2256047-allele31971-6721	INS	6720	NA	0.00832072617246596,0.001440922190201729,0.0,0.0009940357852882703,0.0	0.0110972	CACNA1C(1.0, 0.186)	CACNA1C(1.0, 0.186)	NA	NA	NA	NA	NA	NA	enhancer	No	NA	HPRC,HGSVC,1KG-ONT	No	NA	NA	NA	NA	NA	NA
chr12:2256047	chr12-2256047-allele31965-2911	INS	2910	NA	0.0,0.001440922190201729,0.0,0.004970178926441352,0.0	0.000593574	CACNA1C(1.0, 0.186)	CACNA1C(1.0, 0.186)	NA	NA	NA	NA	NA	NA	enhancer	No	NA	HPRC,HGSVC,1KG-ONT	No	NA	NA	NA	NA	NA	NA
chr12:2256047	chr12-2256047-allele31969-5341	INS	5340	NA	0.2639939485627837,0.2910662824207493,0.08035714285714286,0.3628230616302187,0.2852760736196319	NA	CACNA1C(1.0, 0.186)	CACNA1C(1.0, 0.186)	NA	NA	NA	NA	NA	NA	enhancer	No	NA	HPRC,HGSVC,1KG-ONT	No	NA	NA	NA	NA	NA	NA
chr12:2256047	chr12-2256047-allele31970-7621	INS	7620	NA	0.0007564296520423601,0.0,0.0,0.0,0.0	0.000918741	CACNA1C(1.0, 0.186)	CACNA1C(1.0, 0.186)	NA	NA	NA	NA	NA	NA	enhancer	No	NA	HPRC,HGSVC,1KG-ONT	No	NA	NA	NA	NA	NA	NA
chr12:2256047	chr12-2256047-allele31973-6241	INS	6240	NA	0.012859304084720122,0.0,0.0,0.0,0.0	0.0235872	CACNA1C(1.0, 0.186)	CACNA1C(1.0, 0.186)	NA	NA	NA	NA	NA	NA	enhancer	No	NA	HPRC,HGSVC,1KG-ONT	No	NA	NA	NA	NA	NA	NA
chr12:2256047	chr12-2256047-allele31966-4441	INS	4440	NA	0.018154311649016642,0.004322766570605188,0.0,0.0,0.007157464212678937	0.0169646	CACNA1C(1.0, 0.186)	CACNA1C(1.0, 0.186)	NA	NA	NA	NA	NA	NA	enhancer	No	NA	HPRC,HGSVC,1KG-ONT	No	NA	NA	NA	NA	NA	NA
chr12:2256047	chr12-2256047-allele31964-7081	INS	7080	NA	0.037821482602118005,0.001440922190201729,0.0,0.0,0.0	0.0666186	CACNA1C(1.0, 0.186)	CACNA1C(1.0, 0.186)	NA	NA	NA	NA	NA	NA	enhancer	No	NA	HPRC,HGSVC,1KG-ONT	No	NA	NA	NA	NA	NA	NA
chr12:2256047	chr12-2256047-allele31967-1411	INS	1410	NA	0.0030257186081694403,0.0,0.0,0.0,0.0	0.00520636	CACNA1C(1.0, 0.186)	CACNA1C(1.0, 0.186)	NA	NA	NA	NA	NA	NA	enhancer	No	NA	HPRC	No	NA	NA	NA	NA	NA	NA
chr12:2256047	chr12-2256047-allele31982-5401	INS	5400	NA	0.0,0.001440922190201729,0.0,0.0,0.0	NA	CACNA1C(1.0, 0.186)	CACNA1C(1.0, 0.186)	NA	NA	NA	NA	NA	NA	enhancer	No	NA	HPRC,HGSVC,1KG-ONT	No	NA	NA	NA	NA	NA	NA
chr12:2256047	chr12-2256047-allele31963-4801	INS	4800	NA	0.00529500756429652,0.0,0.005952380952380952,0.0009940357852882703,0.00408997955010225	0.000233267	CACNA1C(1.0, 0.186)	CACNA1C(1.0, 0.186)	NA	NA	NA	NA	NA	NA	enhancer	No	NA	HPRC,HGSVC,1KG-ONT	No	NA	NA	NA	NA	NA	NA
chr12:2256047	chr12-2256047-allele31977-5281	INS	5280	NA	0.0022692889561270802,0.0,0.0,0.0,0.0	0.00377908	CACNA1C(1.0, 0.186)	CACNA1C(1.0, 0.186)	NA	NA	NA	NA	NA	NA	enhancer	No	NA	HPRC,HGSVC,1KG-ONT	No	NA	NA	NA	NA	NA	NA
chr12:2256047	chr12-2256047-allele31974-8313	INS	8312	NA	0.0015128593040847202,0.0,0.0,0.0,0.0	0.00234988	CACNA1C(1.0, 0.186)	CACNA1C(1.0, 0.186)	NA	NA	NA	NA	NA	NA	enhancer	No	NA	HPRC,HGSVC	No	NA	NA	NA	NA	NA	NA
chr12:2256047	chr12-2256047-allele31972-5431	INS	5430	NA	0.44175491679273826,0.579250720461095,0.7757936507936508,0.5606361829025845,0.549079754601227	0.0619391	CACNA1C(1.0, 0.186)	CACNA1C(1.0, 0.186)	NA	NA	NA	NA	NA	NA	enhancer	No	NA	HPRC,HGSVC,1KG-ONT	No	NA	NA	NA	NA	NA	NA
chr12:2263204	chr12-2263204-allele32056-1	DEL	56	NA	0.00832072617246596,0.001440922190201729,0.0,0.0009940357852882703,0.0	0.0110972	CACNA1C(1.0, 0.186)	CACNA1C(1.0, 0.186)	NA	NA	NA	NA	NA	NA	NA	No	NA	HPRC,HGSVC	Yes	NA	NA	NA	NA	NA	NA
chr12:2280149	chr12-2280149-allele32193-63	INS	62	NA	0.024205748865355523,0.13976945244956773,0.03373015873015873,0.08548707753479125,0.05623721881390593	0.0207503	CACNA1C(1.0, 0.186)	CACNA1C(1.0, 0.186)	NA	NA	NA	NA	NA	NA	NA	No	NA	HPRC,HGSVC,1KG-ONT	No	NA	NA	NA	NA	NA	NA
chr12:2280149	chr12-2280149-allele32196-125	INS	124	NA	0.0015128593040847202,0.001440922190201729,0.0,0.0,0.0	0.00077342	CACNA1C(1.0, 0.186)	CACNA1C(1.0, 0.186)	NA	NA	NA	NA	NA	NA	NA	No	NA	HPRC,HGSVC,1KG-ONT	No	NA	NA	NA	NA	NA	NA
chr12:2280167	chr12-2280167-allele32197-1	DEL	155	NA	0.037065052950075644,0.012968299711815562,0.0,0.0009940357852882703,0.0	0.0486547	CACNA1C(1.0, 0.186)	CACNA1C(1.0, 0.186)	NA	NA	NA	NA	NA	NA	NA	No	NA	No	No	NA	NA	NA	NA	NA	NA
chr12:2280180	chr12-2280180-allele32198-497	INS	496	NA	0.0,0.001440922190201729,0.0,0.0009940357852882703,0.0	NA	CACNA1C(1.0, 0.186)	CACNA1C(1.0, 0.186)	NA	NA	NA	NA	NA	NA	NA	No	NA	No	No	NA	NA	NA	NA	NA	NA
chr12:2280208	chr12-2280208-allele32206-63	INS	62	NA	0.0007564296520423601,0.0,0.0,0.0,0.0	0.000918741	CACNA1C(1.0, 0.186)	CACNA1C(1.0, 0.186)	NA	NA	NA	NA	NA	NA	NA	No	NA	HPRC,HGSVC,1KG-ONT	No	NA	NA	NA	NA	NA	NA
chr12:2280208	chr12-2280208-allele32204-1	DEL	62	NA	0.015128593040847202,0.001440922190201729,0.0,0.007952286282306162,0.006134969325153374	0.0082609	CACNA1C(1.0, 0.186)	CACNA1C(1.0, 0.186)	NA	NA	NA	NA	NA	NA	NA	No	NA	HGSVC,1KG-ONT	No	NA	NA	NA	NA	NA	NA
chr12:2280260	chr12-2280260-allele32219-63	INS	62	NA	0.0,0.001440922190201729,0.000992063492063492,0.0,0.005112474437627812	0.000778337	CACNA1C(1.0, 0.186)	CACNA1C(1.0, 0.186)	NA	NA	NA	NA	NA	NA	NA	No	NA	HPRC,HGSVC,1KG-ONT	No	NA	NA	NA	NA	NA	NA
chr12:2280260	chr12-2280260-allele32214-125	INS	124	NA	0.0,0.0,0.0,0.0009940357852882703,0.0	NA	CACNA1C(1.0, 0.186)	CACNA1C(1.0, 0.186)	NA	NA	NA	NA	NA	NA	NA	No	NA	HPRC,HGSVC,1KG-ONT	No	NA	NA	NA	NA	NA	NA
chr12:2280260	chr12-2280260-allele32213-94	INS	93	NA	0.00832072617246596,0.001440922190201729,0.018849206349206348,0.0,0.003067484662576687	NA	CACNA1C(1.0, 0.186)	CACNA1C(1.0, 0.186)	NA	NA	NA	NA	NA	NA	NA	No	NA	HPRC,HGSVC,1KG-ONT	No	NA	NA	NA	NA	NA	NA
chr12:2280291	chr12-2280291-allele32222-63	INS	62	NA	0.0022692889561270802,0.037463976945244955,0.01984126984126984,0.033797216699801194,0.044989775051124746	0.0191523	CACNA1C(1.0, 0.186)	CACNA1C(1.0, 0.186)	NA	NA	NA	NA	NA	NA	NA	No	NA	HPRC,HGSVC,1KG-ONT	No	NA	NA	NA	NA	NA	NA
chr12:2280415	chr12-2280415-allele32235-94	INS	93	NA	0.0,0.0,0.020833333333333332,0.0009940357852882703,0.0010224948875255625	0.00373893	CACNA1C(1.0, 0.186)	CACNA1C(1.0, 0.186)	NA	NA	NA	NA	NA	NA	NA	No	NA	HPRC,HGSVC,1KG-ONT	No	NA	NA	NA	NA	NA	NA
chr12:2280415	chr12-2280415-allele32237-94	INS	93	NA	0.0015128593040847202,0.0,0.0,0.0,0.0	0.00234988	CACNA1C(1.0, 0.186)	CACNA1C(1.0, 0.186)	NA	NA	NA	NA	NA	NA	NA	No	NA	HPRC,HGSVC,1KG-ONT	No	NA	NA	NA	NA	NA	NA
chr12:2280415	chr12-2280415-allele32234-63	INS	62	NA	0.0,0.005763688760806916,0.0,0.004970178926441352,0.012269938650306749	0.00336841	CACNA1C(1.0, 0.186)	CACNA1C(1.0, 0.186)	NA	NA	NA	NA	NA	NA	NA	No	NA	HPRC,HGSVC,1KG-ONT	No	NA	NA	NA	NA	NA	NA
chr12:2280456	chr12-2280456-allele32239-63	INS	62	NA	0.0007564296520423601,0.0,0.0,0.0,0.0	0.000918741	CACNA1C(1.0, 0.186)	CACNA1C(1.0, 0.186)	NA	NA	NA	NA	NA	NA	NA	No	NA	HPRC,HGSVC,1KG-ONT	No	NA	NA	NA	NA	NA	NA
chr12:2280518	chr12-2280518-allele32247-63	INS	62	NA	0.0007564296520423601,0.0,0.0,0.0,0.0	0.000918741	CACNA1C(1.0, 0.186)	CACNA1C(1.0, 0.186)	NA	NA	NA	NA	NA	NA	NA	No	NA	HPRC,HGSVC,1KG-ONT	No	NA	NA	NA	NA	NA	NA
chr12:2280548	chr12-2280548-allele32251-436	INS	435	NA	0.00680786686838124,0.0,0.0,0.0,0.0	0.0123139	CACNA1C(1.0, 0.186)	CACNA1C(1.0, 0.186)	NA	NA	NA	NA	NA	NA	NA	No	NA	HPRC,HGSVC,1KG-ONT	No	NA	NA	NA	NA	NA	NA
chr12:2280549	chr12-2280549-allele32252-63	INS	62	NA	0.007564296520423601,0.0,0.00496031746031746,0.0,0.003067484662576687	0.00354276	CACNA1C(1.0, 0.186)	CACNA1C(1.0, 0.186)	NA	NA	NA	NA	NA	NA	NA	No	NA	HPRC,HGSVC,1KG-ONT	No	NA	NA	NA	NA	NA	NA
chr12:2280549	chr12-2280549-allele32253-1	DEL	93	NA	0.006051437216338881,0.069164265129683,0.01984126984126984,0.04671968190854871,0.03169734151329243	0.0181455	CACNA1C(1.0, 0.186)	CACNA1C(1.0, 0.186)	NA	NA	NA	NA	NA	NA	NA	No	NA	1KG-ONT	No	NA	NA	NA	NA	NA	NA
chr12:2280583	chr12-2280583-allele32260-63	INS	62	NA	0.0015128593040847202,0.0,0.0,0.0,0.0	0.00234988	CACNA1C(1.0, 0.186)	CACNA1C(1.0, 0.186)	NA	NA	NA	NA	NA	NA	NA	No	NA	HPRC,HGSVC,1KG-ONT	No	NA	NA	NA	NA	NA	NA
chr12:2280674	chr12-2280674-allele32268-156	INS	155	NA	0.0007564296520423601,0.0,0.0,0.0,0.0	0.000918741	CACNA1C(1.0, 0.186)	CACNA1C(1.0, 0.186)	NA	NA	NA	NA	NA	NA	NA	No	NA	HPRC	No	NA	NA	NA	NA	NA	NA
chr12:2280674	chr12-2280674-allele32264-187	INS	186	NA	0.0037821482602118004,0.0,0.0,0.0,0.0	0.00663171	CACNA1C(1.0, 0.186)	CACNA1C(1.0, 0.186)	NA	NA	NA	NA	NA	NA	NA	No	NA	HPRC,1KG-ONT	No	NA	NA	NA	NA	NA	NA
chr12:2280674	chr12-2280674-allele32266-528	INS	527	NA	0.0007564296520423601,0.0,0.0,0.0,0.003067484662576687	NA	CACNA1C(1.0, 0.186)	CACNA1C(1.0, 0.186)	NA	NA	NA	NA	NA	NA	NA	No	NA	HPRC,HGSVC,1KG-ONT	No	NA	NA	NA	NA	NA	NA
chr12:2280674	chr12-2280674-allele32265-218	INS	217	NA	0.0037821482602118004,0.0,0.0,0.0,0.0	0.00663171	CACNA1C(1.0, 0.186)	CACNA1C(1.0, 0.186)	NA	NA	NA	NA	NA	NA	NA	No	NA	HPRC,1KG-ONT	No	NA	NA	NA	NA	NA	NA
chr12:2280705	chr12-2280705-allele32275-373	INS	372	NA	0.0007564296520423601,0.0,0.0,0.0,0.0	0.000918741	CACNA1C(1.0, 0.186)	CACNA1C(1.0, 0.186)	NA	NA	NA	NA	NA	NA	NA	No	NA	HPRC,HGSVC,1KG-ONT	No	NA	NA	NA	NA	NA	NA
chr12:2280705	chr12-2280705-allele32280-466	INS	465	NA	0.0037821482602118004,0.0,0.0,0.0,0.0	0.00663171	CACNA1C(1.0, 0.186)	CACNA1C(1.0, 0.186)	NA	NA	NA	NA	NA	NA	NA	No	NA	HPRC,HGSVC,1KG-ONT	No	NA	NA	NA	NA	NA	NA
chr12:2280705	chr12-2280705-allele32283-342	INS	341	NA	0.0007564296520423601,0.0,0.0,0.0,0.0	0.000918741	CACNA1C(1.0, 0.186)	CACNA1C(1.0, 0.186)	NA	NA	NA	NA	NA	NA	NA	No	NA	HGSVC,1KG-ONT	No	NA	NA	NA	NA	NA	NA
chr12:2280705	chr12-2280705-allele32273-435	INS	434	NA	0.0030257186081694403,0.0,0.0,0.0,0.0	0.00520636	CACNA1C(1.0, 0.186)	CACNA1C(1.0, 0.186)	NA	NA	NA	NA	NA	NA	NA	No	NA	HPRC,HGSVC,1KG-ONT	No	NA	NA	NA	NA	NA	NA
chr12:2280705	chr12-2280705-allele32277-342	INS	341	NA	0.0015128593040847202,0.001440922190201729,0.0,0.0,0.0	0.00077342	CACNA1C(1.0, 0.186)	CACNA1C(1.0, 0.186)	NA	NA	NA	NA	NA	NA	NA	No	NA	HGSVC,1KG-ONT	No	NA	NA	NA	NA	NA	NA
chr12:2280705	chr12-2280705-allele32274-404	INS	403	NA	0.0030257186081694403,0.0,0.0,0.0,0.0	0.00520636	CACNA1C(1.0, 0.186)	CACNA1C(1.0, 0.186)	NA	NA	NA	NA	NA	NA	NA	No	NA	HPRC,HGSVC,1KG-ONT	No	NA	NA	NA	NA	NA	NA
chr12:2280767	chr12-2280767-allele32289-466	INS	465	NA	0.009077155824508321,0.001440922190201729,0.0,0.0,0.0010224948875255625	0.0124585	CACNA1C(1.0, 0.186)	CACNA1C(1.0, 0.186)	NA	NA	NA	NA	NA	NA	NA	No	NA	HPRC,HGSVC,1KG-ONT	No	NA	NA	NA	NA	NA	NA
chr12:2280767	chr12-2280767-allele32286-497	INS	496	NA	0.024205748865355523,0.001440922190201729,0.001984126984126984,0.0019880715705765406,0.0	0.0343556	CACNA1C(1.0, 0.186)	CACNA1C(1.0, 0.186)	NA	NA	NA	NA	NA	NA	NA	No	NA	HPRC,HGSVC,1KG-ONT	No	NA	NA	NA	NA	NA	NA
chr12:2280767	chr12-2280767-allele32295-683	INS	682	NA	0.0,0.001440922190201729,0.0,0.0,0.0010224948875255625	NA	CACNA1C(1.0, 0.186)	CACNA1C(1.0, 0.186)	NA	NA	NA	NA	NA	NA	NA	No	NA	HPRC,HGSVC,1KG-ONT	No	NA	NA	NA	NA	NA	NA
chr12:2280767	chr12-2280767-allele32287-466	INS	465	NA	0.0030257186081694403,0.001440922190201729,0.0,0.0,0.0	0.00328379	CACNA1C(1.0, 0.186)	CACNA1C(1.0, 0.186)	NA	NA	NA	NA	NA	NA	NA	No	NA	HPRC,HGSVC,1KG-ONT	No	NA	NA	NA	NA	NA	NA
chr12:2280767	chr12-2280767-allele32294-528	INS	527	NA	0.0,0.0,0.000992063492063492,0.0,0.0	NA	CACNA1C(1.0, 0.186)	CACNA1C(1.0, 0.186)	NA	NA	NA	NA	NA	NA	NA	No	NA	HPRC,HGSVC,1KG-ONT	No	NA	NA	NA	NA	NA	NA
chr12:2280767	chr12-2280767-allele32285-652	INS	651	NA	0.0007564296520423601,0.024495677233429394,0.001984126984126984,0.02385685884691849,0.017382413087934562	0.00941665	CACNA1C(1.0, 0.186)	CACNA1C(1.0, 0.186)	NA	NA	NA	NA	NA	NA	NA	No	NA	HPRC,HGSVC,1KG-ONT	No	NA	NA	NA	NA	NA	NA
chr12:2280767	chr12-2280767-allele32299-590	INS	589	NA	0.0,0.008645533141210375,0.0,0.0,0.00408997955010225	0.00133282	CACNA1C(1.0, 0.186)	CACNA1C(1.0, 0.186)	NA	NA	NA	NA	NA	NA	NA	No	NA	HPRC,HGSVC,1KG-ONT	No	NA	NA	NA	NA	NA	NA
chr12:2352592	chr12-2352592-allele32678-1	DEL	133	NA	0.0015128593040847202,0.01585014409221902,0.0,0.04572564612326044,0.009202453987730062	0.00945606	CACNA1C(1.0, 0.186)	CACNA1C(1.0, 0.186)	NA	NA	NA	NA	NA	NA	NA	No	NA	HPRC,HGSVC,1KG-ONT	No	NA	NA	NA	NA	NA	NA
chr12:2407255	chr12-2407255-allele33170-619	INS	618	NA	0.0022692889561270802,0.007204610951008645,0.000992063492063492,0.017892644135188866,0.0010224948875255625	0.00128288	CACNA1C(1.0, 0.186)	CACNA1C(1.0, 0.186)	NA	NA	NA	NA	NA	NA	NA	No	NA	HPRC,HGSVC,1KG-ONT	No	NA	NA	NA	NA	NA	NA
chr12:2407255	chr12-2407255-allele33164-104	INS	103	NA	0.024962178517397883,0.002881844380403458,0.0,0.0,0.0	0.0413864	CACNA1C(1.0, 0.186)	CACNA1C(1.0, 0.186)	NA	NA	NA	NA	NA	NA	NA	No	NA	HPRC,HGSVC,1KG-ONT	No	NA	NA	NA	NA	NA	NA
chr12:2407255	chr12-2407255-allele33165-104	INS	103	NA	0.009077155824508321,0.0,0.002976190476190476,0.0,0.0	0.0108499	CACNA1C(1.0, 0.186)	CACNA1C(1.0, 0.186)	NA	NA	NA	NA	NA	NA	NA	No	NA	HPRC,HGSVC,1KG-ONT	No	NA	NA	NA	NA	NA	NA
chr12:2407255	chr12-2407255-allele33166-310	INS	309	NA	0.00529500756429652,0.0,0.0,0.0,0.0	0.00947665	CACNA1C(1.0, 0.186)	CACNA1C(1.0, 0.186)	NA	NA	NA	NA	NA	NA	NA	No	NA	HPRC,HGSVC,1KG-ONT	No	NA	NA	NA	NA	NA	NA
chr12:2407255	chr12-2407255-allele33178-1855	INS	1854	NA	0.0,0.0,0.00496031746031746,0.0,0.0	0.000408842	CACNA1C(1.0, 0.186)	CACNA1C(1.0, 0.186)	NA	NA	NA	NA	NA	NA	NA	No	NA	HPRC	No	NA	NA	NA	NA	NA	NA
chr12:2407255	chr12-2407255-allele33160-413	INS	412	NA	0.02723146747352496,0.004322766570605188,0.000992063492063492,0.005964214711729622,0.015337423312883436	0.0166667	CACNA1C(1.0, 0.186)	CACNA1C(1.0, 0.186)	NA	NA	NA	NA	NA	NA	NA	No	NA	HPRC,HGSVC,1KG-ONT	No	NA	NA	NA	NA	NA	NA
chr12:2407255	chr12-2407255-allele33162-1134	INS	1133	NA	0.0015128593040847202,0.002881844380403458,0.0,0.011928429423459244,0.0	0.000307536	CACNA1C(1.0, 0.186)	CACNA1C(1.0, 0.186)	NA	NA	NA	NA	NA	NA	NA	No	NA	HPRC,HGSVC	No	NA	NA	NA	NA	NA	NA
chr12:2407255	chr12-2407255-allele33173-104	INS	103	NA	0.0,0.001440922190201729,0.0,0.0,0.002044989775051125	3.94758e-05	CACNA1C(1.0, 0.186)	CACNA1C(1.0, 0.186)	NA	NA	NA	NA	NA	NA	NA	No	NA	HPRC,HGSVC,1KG-ONT	No	NA	NA	NA	NA	NA	NA
chr12:2407255	chr12-2407255-allele33168-516	INS	515	NA	0.0,0.002881844380403458,0.0,0.004970178926441352,0.003067484662576687	0.00133282	CACNA1C(1.0, 0.186)	CACNA1C(1.0, 0.186)	NA	NA	NA	NA	NA	NA	NA	No	NA	HPRC,HGSVC,1KG-ONT	No	NA	NA	NA	NA	NA	NA
chr12:2407255	chr12-2407255-allele33161-928	INS	927	NA	0.0022692889561270802,0.0,0.0,0.003976143141153081,0.0	NA	CACNA1C(1.0, 0.186)	CACNA1C(1.0, 0.186)	NA	NA	NA	NA	NA	NA	NA	No	NA	HPRC,HGSVC,1KG-ONT	No	NA	NA	NA	NA	NA	NA
chr12:2407294	chr12-2407294-allele33180-104	INS	103	NA	0.0,0.005763688760806916,0.000992063492063492,0.002982107355864811,0.005112474437627812	0.00188759	CACNA1C(1.0, 0.186)	CACNA1C(1.0, 0.186)	NA	NA	NA	NA	NA	NA	NA	No	NA	HPRC,HGSVC,1KG-ONT	No	NA	NA	NA	NA	NA	NA
chr12:2407354	chr12-2407354-allele33188-104	INS	103	NA	0.0,0.001440922190201729,0.0,0.0009940357852882703,0.0	NA	CACNA1C(1.0, 0.186)	CACNA1C(1.0, 0.186)	NA	NA	NA	NA	NA	NA	NA	No	NA	HPRC,HGSVC,1KG-ONT	No	NA	NA	NA	NA	NA	NA
chr12:2407354	chr12-2407354-allele33187-104	INS	103	NA	0.0007564296520423601,0.03890489913544669,0.016865079365079364,0.06262425447316103,0.041922290388548056	0.0259213	CACNA1C(1.0, 0.186)	CACNA1C(1.0, 0.186)	NA	NA	NA	NA	NA	NA	NA	No	NA	HPRC,HGSVC,1KG-ONT	No	NA	NA	NA	NA	NA	NA
chr12:2407372	chr12-2407372-allele33191-1	DEL	309	NA	0.012102874432677761,0.059077809798270896,0.002976190476190476,0.05765407554671968,0.05214723926380368	0.0126419	CACNA1C(1.0, 0.186)	CACNA1C(1.0, 0.186)	NA	NA	NA	NA	NA	NA	NA	No	NA	HPRC,HGSVC,1KG-ONT	No	NA	NA	NA	NA	NA	NA
chr12:2407396	chr12-2407396-allele33193-1855	INS	1854	NA	0.0007564296520423601,0.0,0.0,0.0,0.0	0.000918741	CACNA1C(1.0, 0.186)	CACNA1C(1.0, 0.186)	NA	NA	NA	NA	NA	NA	NA	No	NA	HPRC	No	NA	NA	NA	NA	NA	NA
chr12:2407396	chr12-2407396-allele33192-1954	INS	1953	NA	0.0030257186081694403,0.001440922190201729,0.0,0.0,0.0	0.00328379	CACNA1C(1.0, 0.186)	CACNA1C(1.0, 0.186)	NA	NA	NA	NA	NA	NA	NA	No	NA	HPRC	No	NA	NA	NA	NA	NA	NA
chr12:2407397	chr12-2407397-allele33200-207	INS	206	NA	0.006051437216338881,0.0,0.0,0.0,0.0	0.0108963	CACNA1C(1.0, 0.186)	CACNA1C(1.0, 0.186)	NA	NA	NA	NA	NA	NA	NA	No	NA	HPRC,HGSVC,1KG-ONT	No	NA	NA	NA	NA	NA	NA
chr12:2407397	chr12-2407397-allele33201-413	INS	412	NA	0.0022692889561270802,0.0,0.0,0.0,0.0	0.00377908	CACNA1C(1.0, 0.186)	CACNA1C(1.0, 0.186)	NA	NA	NA	NA	NA	NA	NA	No	NA	HPRC,HGSVC,1KG-ONT	No	NA	NA	NA	NA	NA	NA
chr12:2407397	chr12-2407397-allele33194-104	INS	103	NA	0.00680786686838124,0.002881844380403458,0.0,0.002982107355864811,0.0	0.00480429	CACNA1C(1.0, 0.186)	CACNA1C(1.0, 0.186)	NA	NA	NA	NA	NA	NA	NA	No	NA	HPRC,HGSVC,1KG-ONT	No	NA	NA	NA	NA	NA	NA
chr12:2407397	chr12-2407397-allele33202-104	INS	103	NA	0.0,0.0,0.0,0.0,0.002044989775051125	NA	CACNA1C(1.0, 0.186)	CACNA1C(1.0, 0.186)	NA	NA	NA	NA	NA	NA	NA	No	NA	HPRC,HGSVC,1KG-ONT	No	NA	NA	NA	NA	NA	NA
chr12:2407397	chr12-2407397-allele33198-1	DEL	103	NA	0.13918305597579425,0.056195965417867436,0.011904761904761904,0.07256461232604373,0.041922290388548056	0.0655058	CACNA1C(1.0, 0.186)	CACNA1C(1.0, 0.186)	NA	NA	NA	NA	NA	NA	NA	No	NA	HPRC,HGSVC,1KG-ONT	No	NA	NA	NA	NA	NA	NA
chr12:2407397	chr12-2407397-allele33211-207	INS	206	NA	0.0007564296520423601,0.002881844380403458,0.0,0.0,0.0010224948875255625	NA	CACNA1C(1.0, 0.186)	CACNA1C(1.0, 0.186)	NA	NA	NA	NA	NA	NA	NA	No	NA	HPRC,HGSVC,1KG-ONT	No	NA	NA	NA	NA	NA	NA
chr12:2407397	chr12-2407397-allele33195-1237	INS	1236	NA	0.0007564296520423601,0.0,0.0,0.0,0.0	0.000918741	CACNA1C(1.0, 0.186)	CACNA1C(1.0, 0.186)	NA	NA	NA	NA	NA	NA	NA	No	NA	HPRC,HGSVC	No	NA	NA	NA	NA	NA	NA
chr12:2407397	chr12-2407397-allele33208-310	INS	309	NA	0.0,0.002881844380403458,0.001984126984126984,0.0,0.0	NA	CACNA1C(1.0, 0.186)	CACNA1C(1.0, 0.186)	NA	NA	NA	NA	NA	NA	NA	No	NA	HPRC,HGSVC,1KG-ONT	No	NA	NA	NA	NA	NA	NA
chr12:2407397	chr12-2407397-allele33204-310	INS	309	NA	0.0015128593040847202,0.0,0.0,0.0,0.0	0.00234988	CACNA1C(1.0, 0.186)	CACNA1C(1.0, 0.186)	NA	NA	NA	NA	NA	NA	NA	No	NA	HPRC,HGSVC,1KG-ONT	No	NA	NA	NA	NA	NA	NA
chr12:2407397	chr12-2407397-allele33196-1340	INS	1339	NA	0.0015128593040847202,0.0,0.0,0.0,0.0	0.00234988	CACNA1C(1.0, 0.186)	CACNA1C(1.0, 0.186)	NA	NA	NA	NA	NA	NA	NA	No	NA	HPRC,HGSVC	No	NA	NA	NA	NA	NA	NA
chr12:2407397	chr12-2407397-allele33205-619	INS	618	NA	0.0,0.0,0.000992063492063492,0.0,0.0	NA	CACNA1C(1.0, 0.186)	CACNA1C(1.0, 0.186)	NA	NA	NA	NA	NA	NA	NA	No	NA	HPRC,HGSVC,1KG-ONT	No	NA	NA	NA	NA	NA	NA
chr12:2407422	chr12-2407422-allele33212-1031	INS	1030	NA	0.0,0.0,0.0,0.0009940357852882703,0.0	NA	CACNA1C(1.0, 0.186)	CACNA1C(1.0, 0.186)	NA	NA	NA	NA	NA	NA	NA	No	NA	HPRC,HGSVC,1KG-ONT	No	NA	NA	NA	NA	NA	NA
chr12:2407457	chr12-2407457-allele33214-104	INS	103	NA	0.0030257186081694403,0.0,0.00496031746031746,0.0,0.00408997955010225	NA	CACNA1C(1.0, 0.186)	CACNA1C(1.0, 0.186)	NA	NA	NA	NA	NA	NA	NA	No	NA	HPRC,HGSVC,1KG-ONT	No	NA	NA	NA	NA	NA	NA
chr12:2407457	chr12-2407457-allele33215-413	INS	412	NA	0.0030257186081694403,0.0,0.0,0.0,0.0	0.00520636	CACNA1C(1.0, 0.186)	CACNA1C(1.0, 0.186)	NA	NA	NA	NA	NA	NA	NA	No	NA	HPRC,HGSVC,1KG-ONT	No	NA	NA	NA	NA	NA	NA
chr12:2407457	chr12-2407457-allele33219-928	INS	927	NA	0.0007564296520423601,0.0,0.0,0.002982107355864811,0.0	NA	CACNA1C(1.0, 0.186)	CACNA1C(1.0, 0.186)	NA	NA	NA	NA	NA	NA	NA	No	NA	HPRC,HGSVC,1KG-ONT	No	NA	NA	NA	NA	NA	NA
chr12:2407475	chr12-2407475-allele33224-413	INS	412	NA	0.0022692889561270802,0.0,0.0,0.0,0.0	0.00377908	CACNA1C(1.0, 0.186)	CACNA1C(1.0, 0.186)	NA	NA	NA	NA	NA	NA	NA	No	NA	HPRC,HGSVC,1KG-ONT	No	NA	NA	NA	NA	NA	NA
chr12:2407475	chr12-2407475-allele33221-1	DEL	206	NA	0.030257186081694403,0.01585014409221902,0.007936507936507936,0.019880715705765408,0.019427402862985686	0.00497796	CACNA1C(1.0, 0.186)	CACNA1C(1.0, 0.186)	NA	NA	NA	NA	NA	NA	NA	No	NA	HPRC,HGSVC,1KG-ONT	No	NA	NA	NA	NA	NA	NA
chr12:2407475	chr12-2407475-allele33225-310	INS	309	NA	0.0,0.001440922190201729,0.0,0.0,0.0	NA	CACNA1C(1.0, 0.186)	CACNA1C(1.0, 0.186)	NA	NA	NA	NA	NA	NA	NA	No	NA	HPRC,HGSVC,1KG-ONT	No	NA	NA	NA	NA	NA	NA
chr12:2407500	chr12-2407500-allele33227-722	INS	721	NA	0.0007564296520423601,0.007204610951008645,0.0,0.005964214711729622,0.002044989775051125	0.000863716	CACNA1C(1.0, 0.186)	CACNA1C(1.0, 0.186)	NA	NA	NA	NA	NA	NA	NA	No	NA	HPRC,HGSVC,1KG-ONT	No	NA	NA	NA	NA	NA	NA
chr12:2407500	chr12-2407500-allele33229-310	INS	309	NA	0.0,0.001440922190201729,0.0,0.0,0.0	NA	CACNA1C(1.0, 0.186)	CACNA1C(1.0, 0.186)	NA	NA	NA	NA	NA	NA	NA	No	NA	HPRC,HGSVC,1KG-ONT	No	NA	NA	NA	NA	NA	NA
chr12:2407560	chr12-2407560-allele33234-207	INS	206	NA	0.01588502269288956,0.005763688760806916,0.0,0.003976143141153081,0.0	0.0156406	CACNA1C(1.0, 0.186)	CACNA1C(1.0, 0.186)	NA	NA	NA	NA	NA	NA	NA	No	NA	HPRC,HGSVC,1KG-ONT	No	NA	NA	NA	NA	NA	NA
chr12:2407560	chr12-2407560-allele33233-104	INS	103	NA	0.0007564296520423601,0.01440922190201729,0.0,0.011928429423459244,0.0010224948875255625	0.00259388	CACNA1C(1.0, 0.186)	CACNA1C(1.0, 0.186)	NA	NA	NA	NA	NA	NA	NA	No	NA	HPRC,HGSVC,1KG-ONT	No	NA	NA	NA	NA	NA	NA
chr12:2407578	chr12-2407578-allele33240-413	INS	412	NA	0.0,0.004322766570605188,0.0,0.003976143141153081,0.011247443762781187	0.00281286	CACNA1C(1.0, 0.186)	CACNA1C(1.0, 0.186)	NA	NA	NA	NA	NA	NA	NA	No	NA	HPRC,HGSVC,1KG-ONT	No	NA	NA	NA	NA	NA	NA
chr12:2407628	chr12-2407628-allele33245-207	INS	206	NA	0.0,0.001440922190201729,0.006944444444444444,0.0019880715705765406,0.0	0.00133282	CACNA1C(1.0, 0.186)	CACNA1C(1.0, 0.186)	NA	NA	NA	NA	NA	NA	NA	No	NA	HPRC,HGSVC,1KG-ONT	No	NA	NA	NA	NA	NA	NA
chr12:2407663	chr12-2407663-allele33247-619	INS	618	NA	0.014372163388804841,0.007204610951008645,0.000992063492063492,0.02485089463220676,0.00408997955010225	0.000567795	CACNA1C(1.0, 0.186)	CACNA1C(1.0, 0.186)	NA	NA	NA	NA	NA	NA	NA	No	NA	HPRC,HGSVC,1KG-ONT	No	NA	NA	NA	NA	NA	NA
chr12:2407663	chr12-2407663-allele33246-207	INS	206	NA	0.06883509833585477,0.08501440922190202,0.022817460317460316,0.006958250497017893,0.00408997955010225	0.0259091	CACNA1C(1.0, 0.186)	CACNA1C(1.0, 0.186)	NA	NA	NA	NA	NA	NA	NA	No	NA	HPRC,HGSVC,1KG-ONT	No	NA	NA	NA	NA	NA	NA
chr12:2407663	chr12-2407663-allele33252-310	INS	309	NA	0.0015128593040847202,0.0,0.0,0.0,0.0	0.00234988	CACNA1C(1.0, 0.186)	CACNA1C(1.0, 0.186)	NA	NA	NA	NA	NA	NA	NA	No	NA	HPRC,HGSVC,1KG-ONT	No	NA	NA	NA	NA	NA	NA
chr12:2407663	chr12-2407663-allele33256-722	INS	721	NA	0.0,0.001440922190201729,0.0,0.0,0.0	NA	CACNA1C(1.0, 0.186)	CACNA1C(1.0, 0.186)	NA	NA	NA	NA	NA	NA	NA	No	NA	HPRC,HGSVC,1KG-ONT	No	NA	NA	NA	NA	NA	NA
chr12:2407663	chr12-2407663-allele33249-104	INS	103	NA	0.006051437216338881,0.002881844380403458,0.0,0.004970178926441352,0.0	0.00237144	CACNA1C(1.0, 0.186)	CACNA1C(1.0, 0.186)	NA	NA	NA	NA	NA	NA	NA	No	NA	HPRC,HGSVC,1KG-ONT	No	NA	NA	NA	NA	NA	NA
chr12:2407663	chr12-2407663-allele33250-207	INS	206	NA	0.0007564296520423601,0.0,0.0,0.0,0.0	0.000918741	CACNA1C(1.0, 0.186)	CACNA1C(1.0, 0.186)	NA	NA	NA	NA	NA	NA	NA	No	NA	HPRC,HGSVC,1KG-ONT	No	NA	NA	NA	NA	NA	NA
chr12:2407663	chr12-2407663-allele33251-104	INS	103	NA	0.0007564296520423601,0.0,0.0,0.0,0.0	0.000918741	CACNA1C(1.0, 0.186)	CACNA1C(1.0, 0.186)	NA	NA	NA	NA	NA	NA	NA	No	NA	HPRC,HGSVC,1KG-ONT	No	NA	NA	NA	NA	NA	NA
chr12:2407706	chr12-2407706-allele33263-104	INS	103	NA	0.11800302571860817,0.08213256484149856,0.017857142857142856,0.0636182902584493,0.06646216768916155	0.0284095	CACNA1C(1.0, 0.186)	CACNA1C(1.0, 0.186)	NA	NA	NA	NA	NA	NA	NA	No	NA	HPRC,HGSVC,1KG-ONT	No	NA	NA	NA	NA	NA	NA
chr12:2407706	chr12-2407706-allele33268-207	INS	206	NA	0.0022692889561270802,0.0,0.0,0.0,0.0	0.00377908	CACNA1C(1.0, 0.186)	CACNA1C(1.0, 0.186)	NA	NA	NA	NA	NA	NA	NA	No	NA	HPRC,HGSVC,1KG-ONT	No	NA	NA	NA	NA	NA	NA
chr12:2407706	chr12-2407706-allele33269-516	INS	515	NA	0.0015128593040847202,0.0,0.0,0.0,0.0	0.00234988	CACNA1C(1.0, 0.186)	CACNA1C(1.0, 0.186)	NA	NA	NA	NA	NA	NA	NA	No	NA	HPRC,HGSVC,1KG-ONT	No	NA	NA	NA	NA	NA	NA
chr12:2407706	chr12-2407706-allele33264-722	INS	721	NA	0.024205748865355523,0.018731988472622477,0.002976190476190476,0.009940357852882704,0.00408997955010225	0.00995609	CACNA1C(1.0, 0.186)	CACNA1C(1.0, 0.186)	NA	NA	NA	NA	NA	NA	NA	No	NA	HPRC,HGSVC,1KG-ONT	No	NA	NA	NA	NA	NA	NA
chr12:2407706	chr12-2407706-allele33265-310	INS	309	NA	0.0226928895612708,0.025936599423631124,0.005952380952380952,0.0019880715705765406,0.002044989775051125	0.00935859	CACNA1C(1.0, 0.186)	CACNA1C(1.0, 0.186)	NA	NA	NA	NA	NA	NA	NA	No	NA	HPRC,HGSVC,1KG-ONT	No	NA	NA	NA	NA	NA	NA
chr12:2407706	chr12-2407706-allele33266-516	INS	515	NA	0.012102874432677761,0.002881844380403458,0.021825396825396824,0.004970178926441352,0.018404907975460124	NA	CACNA1C(1.0, 0.186)	CACNA1C(1.0, 0.186)	NA	NA	NA	NA	NA	NA	NA	No	NA	HPRC,HGSVC,1KG-ONT	No	NA	NA	NA	NA	NA	NA
chr12:2407706	chr12-2407706-allele33277-413	INS	412	NA	0.0,0.0,0.0,0.0,0.0010224948875255625	NA	CACNA1C(1.0, 0.186)	CACNA1C(1.0, 0.186)	NA	NA	NA	NA	NA	NA	NA	No	NA	HPRC,HGSVC,1KG-ONT	No	NA	NA	NA	NA	NA	NA
chr12:2407706	chr12-2407706-allele33273-619	INS	618	NA	0.0,0.001440922190201729,0.0,0.005964214711729622,0.0	0.000778337	CACNA1C(1.0, 0.186)	CACNA1C(1.0, 0.186)	NA	NA	NA	NA	NA	NA	NA	No	NA	HPRC,HGSVC,1KG-ONT	No	NA	NA	NA	NA	NA	NA
chr12:2407706	chr12-2407706-allele33274-207	INS	206	NA	0.0007564296520423601,0.0,0.0,0.0,0.0	0.000918741	CACNA1C(1.0, 0.186)	CACNA1C(1.0, 0.186)	NA	NA	NA	NA	NA	NA	NA	No	NA	HPRC,HGSVC,1KG-ONT	No	NA	NA	NA	NA	NA	NA
chr12:2407706	chr12-2407706-allele33270-619	INS	618	NA	0.0030257186081694403,0.0,0.0,0.0,0.0	0.00520636	CACNA1C(1.0, 0.186)	CACNA1C(1.0, 0.186)	NA	NA	NA	NA	NA	NA	NA	No	NA	HPRC,HGSVC,1KG-ONT	No	NA	NA	NA	NA	NA	NA
chr12:2407731	chr12-2407731-allele33284-310	INS	309	NA	0.0037821482602118004,0.0,0.0,0.0,0.0	0.00663171	CACNA1C(1.0, 0.186)	CACNA1C(1.0, 0.186)	NA	NA	NA	NA	NA	NA	NA	No	NA	HPRC,HGSVC,1KG-ONT	No	NA	NA	NA	NA	NA	NA
chr12:2407761	chr12-2407761-allele33289-104	INS	103	NA	0.0015128593040847202,0.0,0.0,0.0,0.0	0.00234988	CACNA1C(1.0, 0.186)	CACNA1C(1.0, 0.186)	NA	NA	NA	NA	NA	NA	NA	No	NA	HPRC,HGSVC,1KG-ONT	No	NA	NA	NA	NA	NA	NA
chr12:2418528	chr12-2418528-allele33390-914	INS	913	NA	0.0,0.0,0.0,0.002982107355864811,0.0	3.94758e-05	CACNA1C(1.0, 0.186)	CACNA1C(1.0, 0.186)	NA	NA	NA	NA	NA	NA	NA	No	NA	No	No	NA	NA	NA	NA	NA	NA
chr12:2437848	chr12-2437848-allele33551-52	INS	51	NA	0.0,0.002881844380403458,0.021825396825396824,0.0,0.0	0.00362383	CACNA1C(1.0, 0.186)	CACNA1C(1.0, 0.186)	NA	NA	NA	NA	NA	NA	NA	No	NA	HPRC	No	NA	NA	NA	NA	NA	NA
chr12:2438206	chr12-2438206-allele33561-1	DEL	60	NA	0.0007564296520423601,0.0,0.0,0.0,0.0	0.000918741	CACNA1C(1.0, 0.186)	CACNA1C(1.0, 0.186)	NA	NA	NA	NA	NA	NA	NA	No	NA	HPRC,HGSVC	Yes	NA	NA	NA	NA	NA	NA
chr12:2438236	chr12-2438236-allele33568-1	DEL	54	NA	0.01361573373676248,0.002881844380403458,0.0,0.0,0.0	0.02071	CACNA1C(1.0, 0.186)	CACNA1C(1.0, 0.186)	NA	NA	NA	NA	NA	NA	NA	No	NA	HPRC,HGSVC	Yes	NA	NA	NA	NA	NA	NA
chr12:2438284	chr12-2438284-allele33570-115	INS	114	NA	0.0,0.0,0.0,0.0019880715705765406,0.0	NA	CACNA1C(1.0, 0.186)	CACNA1C(1.0, 0.186)	NA	NA	NA	NA	NA	NA	NA	No	NA	HGSVC	Yes	NA	NA	NA	NA	NA	NA
chr12:2438290	chr12-2438290-allele33578-118	INS	117	NA	0.0,0.0,0.0,0.0019880715705765406,0.0	NA	CACNA1C(1.0, 0.186)	CACNA1C(1.0, 0.186)	NA	NA	NA	NA	NA	NA	NA	No	NA	HGSVC	Yes	NA	NA	NA	NA	NA	NA
chr12:2438359	chr12-2438359-allele33582-61	INS	60	NA	0.0007564296520423601,0.001440922190201729,0.0,0.0,0.0	NA	CACNA1C(1.0, 0.186)	CACNA1C(1.0, 0.186)	NA	NA	NA	NA	NA	NA	NA	No	NA	No	No	NA	NA	NA	NA	NA	NA
chr12:2462201	chr12-2462201-allele33827-324	INS	323	NA	0.0007564296520423601,0.0,0.0,0.0,0.0	0.000918741	CACNA1C(1.0, 0.186)	CACNA1C(1.0, 0.186)	NA	NA	NA	NA	NA	NA	NA	No	NA	HPRC,HGSVC,1KG-ONT	Yes	NA	NA	NA	NA	NA	NA
chr12:2462201	chr12-2462201-allele33830-373	INS	372	NA	0.019667170953101363,0.0,0.000992063492063492,0.0,0.0	0.0338211	CACNA1C(1.0, 0.186)	CACNA1C(1.0, 0.186)	NA	NA	NA	NA	NA	NA	NA	No	NA	HPRC,1KG-ONT	Yes	NA	NA	NA	NA	NA	NA
chr12:2462201	chr12-2462201-allele33836-139	INS	138	NA	0.0,0.0,0.008928571428571428,0.0,0.0	0.0010336	CACNA1C(1.0, 0.186)	CACNA1C(1.0, 0.186)	NA	NA	NA	NA	NA	NA	NA	No	NA	HPRC,HGSVC	Yes	NA	NA	NA	NA	NA	NA
chr12:2462201	chr12-2462201-allele33835-280	INS	279	NA	0.0,0.0,0.0,0.0,0.010224948875255624	0.00112696	CACNA1C(1.0, 0.186)	CACNA1C(1.0, 0.186)	NA	NA	NA	NA	NA	NA	NA	No	NA	HPRC,HGSVC,1KG-ONT	Yes	NA	NA	NA	NA	NA	NA
chr12:2462201	chr12-2462201-allele33828-187	INS	186	NA	0.012102874432677761,0.020172910662824207,0.000992063492063492,0.0,0.0	0.00465522	CACNA1C(1.0, 0.186)	CACNA1C(1.0, 0.186)	NA	NA	NA	NA	NA	NA	NA	No	NA	HPRC,HGSVC	Yes	NA	NA	NA	NA	NA	NA
chr12:2462201	chr12-2462201-allele33831-100	INS	99	NA	0.0,0.012968299711815562,0.0,0.0,0.0	0.0010336	CACNA1C(1.0, 0.186)	CACNA1C(1.0, 0.186)	NA	NA	NA	NA	NA	NA	NA	No	NA	HPRC,HGSVC,1KG-ONT	Yes	NA	NA	NA	NA	NA	NA
chr12:2462201	chr12-2462201-allele33826-140	INS	139	NA	0.0022692889561270802,0.004322766570605188,0.0,0.004970178926441352,0.002044989775051125	NA	CACNA1C(1.0, 0.186)	CACNA1C(1.0, 0.186)	NA	NA	NA	NA	NA	NA	NA	No	NA	HPRC,HGSVC	Yes	NA	NA	NA	NA	NA	NA
chr12:2462201	chr12-2462201-allele33832-94	INS	93	NA	0.006051437216338881,0.010086455331412104,0.0,0.0009940357852882703,0.0	0.00185071	CACNA1C(1.0, 0.186)	CACNA1C(1.0, 0.186)	NA	NA	NA	NA	NA	NA	NA	No	NA	HPRC,HGSVC,1KG-ONT	Yes	NA	NA	NA	NA	NA	NA
chr12:2462201	chr12-2462201-allele33829-280	INS	279	NA	0.006051437216338881,0.0,0.0,0.0,0.0	0.0108963	CACNA1C(1.0, 0.186)	CACNA1C(1.0, 0.186)	NA	NA	NA	NA	NA	NA	NA	No	NA	HPRC,HGSVC,1KG-ONT	Yes	NA	NA	NA	NA	NA	NA
chr12:2462271	chr12-2462271-allele33847-140	INS	139	NA	0.0,0.001440922190201729,0.0,0.0,0.0	NA	CACNA1C(1.0, 0.186)	CACNA1C(1.0, 0.186)	NA	NA	NA	NA	NA	NA	NA	No	NA	HPRC,HGSVC	Yes	NA	NA	NA	NA	NA	NA
chr12:2462271	chr12-2462271-allele33840-238	INS	237	NA	0.0,0.0,0.0,0.0,0.0010224948875255625	NA	CACNA1C(1.0, 0.186)	CACNA1C(1.0, 0.186)	NA	NA	NA	NA	NA	NA	NA	No	NA	HPRC,HGSVC	Yes	NA	NA	NA	NA	NA	NA
chr12:2462271	chr12-2462271-allele33842-187	INS	186	NA	0.00529500756429652,0.01585014409221902,0.017857142857142856,0.0,0.0	NA	CACNA1C(1.0, 0.186)	CACNA1C(1.0, 0.186)	NA	NA	NA	NA	NA	NA	NA	No	NA	HPRC,HGSVC	Yes	NA	NA	NA	NA	NA	NA
chr12:2462271	chr12-2462271-allele33848-464	INS	463	NA	0.0,0.0,0.0,0.0,0.009202453987730062	0.0010336	CACNA1C(1.0, 0.186)	CACNA1C(1.0, 0.186)	NA	NA	NA	NA	NA	NA	NA	No	NA	HPRC,1KG-ONT	Yes	NA	NA	NA	NA	NA	NA
chr12:2462271	chr12-2462271-allele33838-93	INS	92	NA	0.0007564296520423601,0.0,0.0,0.0,0.0	0.000918741	CACNA1C(1.0, 0.186)	CACNA1C(1.0, 0.186)	NA	NA	NA	NA	NA	NA	NA	No	NA	HPRC,HGSVC,1KG-ONT	Yes	NA	NA	NA	NA	NA	NA
chr12:2462271	chr12-2462271-allele33839-94	INS	93	NA	0.024205748865355523,0.06772334293948126,0.05257936507936508,0.048707753479125246,0.05521472392638037	0.0100573	CACNA1C(1.0, 0.186)	CACNA1C(1.0, 0.186)	NA	NA	NA	NA	NA	NA	NA	No	NA	HPRC,HGSVC,1KG-ONT	Yes	NA	NA	NA	NA	NA	NA
chr12:2462271	chr12-2462271-allele33845-95	INS	94	NA	0.0,0.0,0.0,0.0,0.005112474437627812	0.000408842	CACNA1C(1.0, 0.186)	CACNA1C(1.0, 0.186)	NA	NA	NA	NA	NA	NA	NA	No	NA	HPRC,HGSVC,1KG-ONT	Yes	NA	NA	NA	NA	NA	NA
chr12:2462287	chr12-2462287-allele33852-190	INS	189	NA	0.0007564296520423601,0.0,0.005952380952380952,0.0,0.0	NA	CACNA1C(1.0, 0.186)	CACNA1C(1.0, 0.186)	NA	NA	NA	NA	NA	NA	NA	No	NA	HPRC,HGSVC	Yes	NA	NA	NA	NA	NA	NA
chr12:2520096	chr12-2520096-allele34410-52	INS	51	NA	0.06354009077155824,0.040345821325648415,0.000992063492063492,0.0437375745526839,0.04805725971370143	0.0116998	CACNA1C(1.0, 0.186)	CACNA1C(1.0, 0.186)	NA	NA	NA	NA	NA	NA	open_chromatin_region	No	NA	HPRC,HGSVC,1KG-ONT	No	NA	NA	NA	NA	NA	NA
chr12:2520129	chr12-2520129-allele34411-1	DEL	51	NA	0.012102874432677761,0.0,0.0,0.0,0.003067484662576687	0.0161887	CACNA1C(1.0, 0.186)	CACNA1C(1.0, 0.186)	NA	NA	NA	NA	NA	NA	open_chromatin_region	No	NA	HPRC	No	NA	NA	NA	NA	NA	NA
chr12:2520129	chr12-2520129-allele34413-154	INS	153	NA	0.00832072617246596,0.0,0.0,0.0009940357852882703,0.0	0.0129393	CACNA1C(1.0, 0.186)	CACNA1C(1.0, 0.186)	NA	NA	NA	NA	NA	NA	open_chromatin_region	No	NA	HPRC	No	NA	NA	NA	NA	NA	NA
chr12:2520129	chr12-2520129-allele34412-52	INS	51	NA	0.048411497730711045,0.004322766570605188,0.0,0.004970178926441352,0.003067484662576687	0.0666116	CACNA1C(1.0, 0.186)	CACNA1C(1.0, 0.186)	NA	NA	NA	NA	NA	NA	open_chromatin_region	No	NA	HPRC,HGSVC,1KG-ONT	No	NA	NA	NA	NA	NA	NA
chr12:2520147	chr12-2520147-allele34420-919	INS	918	NA	0.00832072617246596,0.001440922190201729,0.0,0.0,0.0	0.0129393	CACNA1C(1.0, 0.186)	CACNA1C(1.0, 0.186)	NA	NA	NA	NA	NA	NA	open_chromatin_region	No	NA	HPRC,HGSVC,1KG-ONT	No	NA	NA	NA	NA	NA	NA
chr12:2520147	chr12-2520147-allele34415-154	INS	153	NA	0.0045385779122541605,0.0,0.0,0.0,0.0	0.00805514	CACNA1C(1.0, 0.186)	CACNA1C(1.0, 0.186)	NA	NA	NA	NA	NA	NA	open_chromatin_region	No	NA	HPRC	No	NA	NA	NA	NA	NA	NA
chr12:2520147	chr12-2520147-allele34417-1174	INS	1173	NA	0.0,0.004322766570605188,0.0,0.004970178926441352,0.003067484662576687	0.00151771	CACNA1C(1.0, 0.186)	CACNA1C(1.0, 0.186)	NA	NA	NA	NA	NA	NA	open_chromatin_region	No	NA	HPRC,HGSVC,1KG-ONT	No	NA	NA	NA	NA	NA	NA
chr12:2520147	chr12-2520147-allele34416-1021	INS	1020	NA	0.0022692889561270802,0.001440922190201729,0.0,0.007952286282306162,0.005112474437627812	NA	CACNA1C(1.0, 0.186)	CACNA1C(1.0, 0.186)	NA	NA	NA	NA	NA	NA	open_chromatin_region	No	NA	HPRC,HGSVC,1KG-ONT	No	NA	NA	NA	NA	NA	NA
chr12:2520147	chr12-2520147-allele34423-970	INS	969	NA	0.0,0.004322766570605188,0.0,0.0,0.0	3.94758e-05	CACNA1C(1.0, 0.186)	CACNA1C(1.0, 0.186)	NA	NA	NA	NA	NA	NA	open_chromatin_region	No	NA	HPRC,HGSVC,1KG-ONT	No	NA	NA	NA	NA	NA	NA
chr12:2520147	chr12-2520147-allele34421-256	INS	255	NA	0.0022692889561270802,0.0,0.000992063492063492,0.0,0.0	0.0019853	CACNA1C(1.0, 0.186)	CACNA1C(1.0, 0.186)	NA	NA	NA	NA	NA	NA	open_chromatin_region	No	NA	HPRC,HGSVC,1KG-ONT	No	NA	NA	NA	NA	NA	NA
chr12:2520147	chr12-2520147-allele34418-1	DEL	204	NA	0.018910741301059002,0.004322766570605188,0.0,0.0,0.0010224948875255625	0.026649	CACNA1C(1.0, 0.186)	CACNA1C(1.0, 0.186)	NA	NA	NA	NA	NA	NA	open_chromatin_region	No	NA	HPRC,HGSVC	No	NA	NA	NA	NA	NA	NA
chr12:2520167	chr12-2520167-allele34424-817	INS	816	NA	0.049167927382753406,0.03890489913544669,0.000992063492063492,0.03578528827037773,0.053169734151329244	0.00396816	CACNA1C(1.0, 0.186)	CACNA1C(1.0, 0.186)	NA	NA	NA	NA	NA	NA	open_chromatin_region	No	NA	HPRC,HGSVC,1KG-ONT	No	NA	NA	NA	NA	NA	NA
chr12:2520198	chr12-2520198-allele34452-664	INS	663	NA	0.0,0.0,0.0,0.0009940357852882703,0.0	NA	CACNA1C(1.0, 0.186)	CACNA1C(1.0, 0.186)	NA	NA	NA	NA	NA	NA	open_chromatin_region	No	NA	HPRC,HGSVC,1KG-ONT	No	NA	NA	NA	NA	NA	NA
chr12:2520198	chr12-2520198-allele34430-969	INS	968	NA	0.006051437216338881,0.005763688760806916,0.00496031746031746,0.0009940357852882703,0.0	0.00104337	CACNA1C(1.0, 0.186)	CACNA1C(1.0, 0.186)	NA	NA	NA	NA	NA	NA	open_chromatin_region	No	NA	HPRC,HGSVC,1KG-ONT	No	NA	NA	NA	NA	NA	NA
chr12:2520198	chr12-2520198-allele34439-205	INS	204	NA	0.0030257186081694403,0.0,0.0,0.0,0.0	0.00520636	CACNA1C(1.0, 0.186)	CACNA1C(1.0, 0.186)	NA	NA	NA	NA	NA	NA	open_chromatin_region	No	NA	HPRC,HGSVC,1KG-ONT	No	NA	NA	NA	NA	NA	NA
chr12:2520198	chr12-2520198-allele34453-1123	INS	1122	NA	0.0,0.004322766570605188,0.0,0.003976143141153081,0.003067484662576687	0.00133282	CACNA1C(1.0, 0.186)	CACNA1C(1.0, 0.186)	NA	NA	NA	NA	NA	NA	open_chromatin_region	No	NA	HPRC,HGSVC,1KG-ONT	No	NA	NA	NA	NA	NA	NA
chr12:2520198	chr12-2520198-allele34427-868	INS	867	NA	0.019667170953101363,0.03170028818443804,0.0,0.04970178926441352,0.013292433537832311	NA	CACNA1C(1.0, 0.186)	CACNA1C(1.0, 0.186)	NA	NA	NA	NA	NA	NA	open_chromatin_region	No	NA	HPRC,HGSVC,1KG-ONT	No	NA	NA	NA	NA	NA	NA
chr12:2520198	chr12-2520198-allele34426-256	INS	255	NA	0.0022692889561270802,0.0,0.0,0.0,0.0	0.00377908	CACNA1C(1.0, 0.186)	CACNA1C(1.0, 0.186)	NA	NA	NA	NA	NA	NA	open_chromatin_region	No	NA	HPRC,HGSVC,1KG-ONT	No	NA	NA	NA	NA	NA	NA
chr12:2520198	chr12-2520198-allele34433-919	INS	918	NA	0.0,0.002881844380403458,0.0,0.0019880715705765406,0.0010224948875255625	0.000408842	CACNA1C(1.0, 0.186)	CACNA1C(1.0, 0.186)	NA	NA	NA	NA	NA	NA	open_chromatin_region	No	NA	HPRC,HGSVC,1KG-ONT	No	NA	NA	NA	NA	NA	NA
chr12:2520198	chr12-2520198-allele34431-205	INS	204	NA	0.1059001512859304,0.04899135446685879,0.04563492063492063,0.02982107355864811,0.02044989775051125	0.0470131	CACNA1C(1.0, 0.186)	CACNA1C(1.0, 0.186)	NA	NA	NA	NA	NA	NA	open_chromatin_region	No	NA	HPRC,HGSVC,1KG-ONT	No	NA	NA	NA	NA	NA	NA
chr12:2520198	chr12-2520198-allele34428-919	INS	918	NA	0.31694402420574885,0.5619596541786743,0.5843253968253969,0.6292246520874751,0.6063394683026585	0.144144	CACNA1C(1.0, 0.186)	CACNA1C(1.0, 0.186)	NA	NA	NA	NA	NA	NA	open_chromatin_region	No	NA	HPRC,HGSVC,1KG-ONT	No	NA	NA	NA	NA	NA	NA
chr12:2520198	chr12-2520198-allele34435-205	INS	204	NA	0.0007564296520423601,0.0,0.0,0.0,0.005112474437627812	NA	CACNA1C(1.0, 0.186)	CACNA1C(1.0, 0.186)	NA	NA	NA	NA	NA	NA	open_chromatin_region	No	NA	HPRC,HGSVC,1KG-ONT	No	NA	NA	NA	NA	NA	NA
chr12:2520198	chr12-2520198-allele34434-919	INS	918	NA	0.0015128593040847202,0.0,0.0,0.0,0.0	0.00234988	CACNA1C(1.0, 0.186)	CACNA1C(1.0, 0.186)	NA	NA	NA	NA	NA	NA	open_chromatin_region	No	NA	HPRC,HGSVC,1KG-ONT	No	NA	NA	NA	NA	NA	NA
chr12:2520218	chr12-2520218-allele34463-766	INS	765	NA	0.01361573373676248,0.002881844380403458,0.0,0.0,0.003067484662576687	0.0157753	CACNA1C(1.0, 0.186)	CACNA1C(1.0, 0.186)	NA	NA	NA	NA	NA	NA	open_chromatin_region	No	NA	HPRC,HGSVC,1KG-ONT	No	NA	NA	NA	NA	NA	NA
chr12:2520218	chr12-2520218-allele34465-766	INS	765	NA	0.0022692889561270802,0.001440922190201729,0.0,0.0,0.0	0.0019853	CACNA1C(1.0, 0.186)	CACNA1C(1.0, 0.186)	NA	NA	NA	NA	NA	NA	open_chromatin_region	No	NA	HPRC,HGSVC,1KG-ONT	No	NA	NA	NA	NA	NA	NA
chr12:2520259	chr12-2520259-allele34468-766	INS	765	NA	0.0015128593040847202,0.011527377521613832,0.001984126984126984,0.02485089463220676,0.007157464212678937	0.00508189	CACNA1C(1.0, 0.186)	CACNA1C(1.0, 0.186)	NA	NA	NA	NA	NA	NA	open_chromatin_region	No	NA	HPRC,HGSVC,1KG-ONT	No	NA	NA	NA	NA	NA	NA
chr12:2520300	chr12-2520300-allele34469-1276	INS	1275	NA	0.0022692889561270802,0.0,0.040674603174603176,0.0,0.05112474437627812	0.0130272	CACNA1C(1.0, 0.186)	CACNA1C(1.0, 0.186)	NA	NA	NA	NA	NA	NA	open_chromatin_region	No	NA	HPRC,HGSVC,1KG-ONT	No	NA	NA	NA	NA	NA	NA
chr12:2520301	chr12-2520301-allele34470-307	INS	306	NA	0.07110438729198185,0.007204610951008645,0.0,0.0,0.0	0.11613	CACNA1C(1.0, 0.186)	CACNA1C(1.0, 0.186)	NA	NA	NA	NA	NA	NA	open_chromatin_region	No	NA	HPRC,HGSVC,1KG-ONT	No	NA	NA	NA	NA	NA	NA
chr12:2520304	chr12-2520304-allele34472-766	INS	765	NA	0.0,0.002881844380403458,0.0,0.0019880715705765406,0.010224948875255624	0.00207258	CACNA1C(1.0, 0.186)	CACNA1C(1.0, 0.186)	NA	NA	NA	NA	NA	NA	open_chromatin_region	No	NA	HPRC,HGSVC,1KG-ONT	No	NA	NA	NA	NA	NA	NA
chr12:2520310	chr12-2520310-allele34473-154	INS	153	NA	0.0007564296520423601,0.011527377521613832,0.0,0.0,0.0	4.4099e-05	CACNA1C(1.0, 0.186)	CACNA1C(1.0, 0.186)	NA	NA	NA	NA	NA	NA	open_chromatin_region	No	NA	HPRC	No	NA	NA	NA	NA	NA	NA
chr12:2520360	chr12-2520360-allele34476-919	INS	918	NA	0.028744326777609682,0.005763688760806916,0.0,0.0,0.0	0.0442407	CACNA1C(1.0, 0.186)	CACNA1C(1.0, 0.186)	NA	NA	NA	NA	NA	NA	open_chromatin_region	No	NA	HPRC,HGSVC,1KG-ONT	No	NA	NA	NA	NA	NA	NA
chr12:2520371	chr12-2520371-allele34478-1837	INS	1836	NA	0.0,0.0,0.0,0.0,0.003067484662576687	3.94758e-05	CACNA1C(1.0, 0.186)	CACNA1C(1.0, 0.186)	NA	NA	NA	NA	NA	NA	open_chromatin_region	No	NA	HGSVC	No	NA	NA	NA	NA	NA	NA
chr12:2520454	chr12-2520454-allele34481-766	INS	765	NA	0.0007564296520423601,0.0,0.0,0.0,0.0	0.000918741	CACNA1C(1.0, 0.186)	CACNA1C(1.0, 0.186)	NA	NA	NA	NA	NA	NA	open_chromatin_region	No	NA	HPRC,HGSVC,1KG-ONT	No	NA	NA	NA	NA	NA	NA
chr12:2520626	chr12-2520626-allele34486-256	INS	255	NA	0.0015128593040847202,0.010086455331412104,0.021825396825396824,0.002982107355864811,0.0081799591002045	0.00472135	CACNA1C(1.0, 0.186)	CACNA1C(1.0, 0.186)	NA	NA	NA	NA	NA	NA	open_chromatin_region	No	NA	HPRC,HGSVC,1KG-ONT	No	NA	NA	NA	NA	NA	NA
chr12:2520626	chr12-2520626-allele34484-307	INS	306	NA	0.0007564296520423601,0.0,0.0,0.0,0.0	0.000918741	CACNA1C(1.0, 0.186)	CACNA1C(1.0, 0.186)	NA	NA	NA	NA	NA	NA	open_chromatin_region	No	NA	HPRC,HGSVC,1KG-ONT	No	NA	NA	NA	NA	NA	NA
chr12:2520626	chr12-2520626-allele34485-307	INS	306	NA	0.0015128593040847202,0.0,0.0,0.0,0.0	0.00234988	CACNA1C(1.0, 0.186)	CACNA1C(1.0, 0.186)	NA	NA	NA	NA	NA	NA	open_chromatin_region	No	NA	HPRC,HGSVC,1KG-ONT	No	NA	NA	NA	NA	NA	NA
chr12:2520626	chr12-2520626-allele34487-358	INS	357	NA	0.0,0.05763688760806916,0.001984126984126984,0.0009940357852882703,0.0	0.00737938	CACNA1C(1.0, 0.186)	CACNA1C(1.0, 0.186)	NA	NA	NA	NA	NA	NA	open_chromatin_region	No	NA	HPRC,HGSVC,1KG-ONT	No	NA	NA	NA	NA	NA	NA
chr12:2520677	chr12-2520677-allele34495-307	INS	306	NA	0.0,0.0,0.007936507936507936,0.0,0.0	0.000963133	CACNA1C(1.0, 0.186)	CACNA1C(1.0, 0.186)	NA	NA	NA	NA	NA	NA	open_chromatin_region	No	NA	HPRC,HGSVC,1KG-ONT	No	NA	NA	NA	NA	NA	NA
chr12:2520677	chr12-2520677-allele34497-358	INS	357	NA	0.0,0.001440922190201729,0.0,0.002982107355864811,0.0	0.000224143	CACNA1C(1.0, 0.186)	CACNA1C(1.0, 0.186)	NA	NA	NA	NA	NA	NA	open_chromatin_region	No	NA	HPRC,HGSVC,1KG-ONT	No	NA	NA	NA	NA	NA	NA
chr12:2520677	chr12-2520677-allele34493-1	DEL	51	NA	0.0022692889561270802,0.0,0.0,0.0,0.0	0.00377908	CACNA1C(1.0, 0.186)	CACNA1C(1.0, 0.186)	NA	NA	NA	NA	NA	NA	open_chromatin_region	No	NA	HPRC	No	NA	NA	NA	NA	NA	NA
chr12:2520707	chr12-2520707-allele34498-358	INS	357	NA	0.2609682299546142,0.20317002881844382,0.17063492063492064,0.08349900596421471,0.0950920245398773	0.0564506	CACNA1C(1.0, 0.186)	CACNA1C(1.0, 0.186)	NA	NA	NA	NA	NA	NA	open_chromatin_region	No	NA	HPRC,HGSVC,1KG-ONT	No	NA	NA	NA	NA	NA	NA
chr12:2520779	chr12-2520779-allele34507-103	INS	102	NA	0.012859304084720122,0.002881844380403458,0.0,0.0,0.0	0.0193295	CACNA1C(1.0, 0.186)	CACNA1C(1.0, 0.186)	NA	NA	NA	NA	NA	NA	open_chromatin_region	No	NA	HPRC,HGSVC,1KG-ONT	No	NA	NA	NA	NA	NA	NA
chr12:2520779	chr12-2520779-allele34509-817	INS	816	NA	0.0015128593040847202,0.0,0.0,0.0009940357852882703,0.0	0.00077342	CACNA1C(1.0, 0.186)	CACNA1C(1.0, 0.186)	NA	NA	NA	NA	NA	NA	open_chromatin_region	No	NA	HPRC,1KG-ONT	No	NA	NA	NA	NA	NA	NA
chr12:2520779	chr12-2520779-allele34505-154	INS	153	NA	0.0015128593040847202,0.0,0.0,0.0,0.0	0.00234988	CACNA1C(1.0, 0.186)	CACNA1C(1.0, 0.186)	NA	NA	NA	NA	NA	NA	open_chromatin_region	No	NA	HPRC	No	NA	NA	NA	NA	NA	NA
chr12:2520779	chr12-2520779-allele34508-664	INS	663	NA	0.0022692889561270802,0.0,0.000992063492063492,0.0,0.0	0.0019853	CACNA1C(1.0, 0.186)	CACNA1C(1.0, 0.186)	NA	NA	NA	NA	NA	NA	open_chromatin_region	No	NA	HPRC,1KG-ONT	No	NA	NA	NA	NA	NA	NA
chr12:2520810	chr12-2520810-allele34510-307	INS	306	NA	0.01059001512859304,0.0,0.0,0.0,0.0	0.0193739	CACNA1C(1.0, 0.186)	CACNA1C(1.0, 0.186)	NA	NA	NA	NA	NA	NA	open_chromatin_region	No	NA	HPRC,HGSVC,1KG-ONT	No	NA	NA	NA	NA	NA	NA
chr12:2520810	chr12-2520810-allele34512-103	INS	102	NA	0.0340393343419062,0.004322766570605188,0.0,0.005964214711729622,0.012269938650306749	0.0298278	CACNA1C(1.0, 0.186)	CACNA1C(1.0, 0.186)	NA	NA	NA	NA	NA	NA	open_chromatin_region	No	NA	HPRC,HGSVC,1KG-ONT	No	NA	NA	NA	NA	NA	NA
chr12:2520810	chr12-2520810-allele34514-358	INS	357	NA	0.0015128593040847202,0.0,0.0,0.0,0.0	0.00234988	CACNA1C(1.0, 0.186)	CACNA1C(1.0, 0.186)	NA	NA	NA	NA	NA	NA	open_chromatin_region	No	NA	HPRC,HGSVC,1KG-ONT	No	NA	NA	NA	NA	NA	NA
chr12:2520810	chr12-2520810-allele34516-103	INS	102	NA	0.0,0.001440922190201729,0.0,0.0009940357852882703,0.0	NA	CACNA1C(1.0, 0.186)	CACNA1C(1.0, 0.186)	NA	NA	NA	NA	NA	NA	open_chromatin_region	No	NA	HPRC,HGSVC,1KG-ONT	No	NA	NA	NA	NA	NA	NA
chr12:2520810	chr12-2520810-allele34513-256	INS	255	NA	0.006051437216338881,0.0,0.0,0.0,0.0	0.0108963	CACNA1C(1.0, 0.186)	CACNA1C(1.0, 0.186)	NA	NA	NA	NA	NA	NA	open_chromatin_region	No	NA	HPRC,HGSVC,1KG-ONT	No	NA	NA	NA	NA	NA	NA
chr12:2539200	chr12-2539200-allele34647-1159	INS	1158	NA	0.0113464447806354,0.0,0.0,0.0,0.0	0.0207126	CACNA1C(1.0, 0.186)	CACNA1C(1.0, 0.186)	NA	NA	NA	NA	NA	NA	NA	No	NA	HPRC,HGSVC,1KG-ONT	No	NA	NA	NA	NA	NA	NA
chr12:2539200	chr12-2539200-allele34651-816	INS	815	NA	0.0007564296520423601,0.0,0.0,0.0,0.0	0.000918741	CACNA1C(1.0, 0.186)	CACNA1C(1.0, 0.186)	NA	NA	NA	NA	NA	NA	NA	No	NA	HPRC,HGSVC,1KG-ONT	No	NA	NA	NA	NA	NA	NA
chr12:2539200	chr12-2539200-allele34648-695	INS	694	NA	0.0226928895612708,0.004322766570605188,0.0,0.0,0.0	0.0352823	CACNA1C(1.0, 0.186)	CACNA1C(1.0, 0.186)	NA	NA	NA	NA	NA	NA	NA	No	NA	HPRC,HGSVC,1KG-ONT	No	NA	NA	NA	NA	NA	NA
chr12:2539200	chr12-2539200-allele34646-696	INS	695	NA	0.0007564296520423601,0.0,0.0,0.0,0.0	0.000918741	CACNA1C(1.0, 0.186)	CACNA1C(1.0, 0.186)	NA	NA	NA	NA	NA	NA	NA	No	NA	HPRC,HGSVC,1KG-ONT	No	NA	NA	NA	NA	NA	NA
chr12:2539206	chr12-2539206-allele34654-1641	INS	1640	NA	0.024205748865355523,0.05475504322766571,0.06746031746031746,0.07654075546719682,0.05214723926380368	0.0146892	CACNA1C(1.0, 0.186)	CACNA1C(1.0, 0.186)	NA	NA	NA	NA	NA	NA	NA	No	NA	HPRC,HGSVC,1KG-ONT	No	NA	NA	NA	NA	NA	NA
chr12:2539206	chr12-2539206-allele34657-370	INS	369	NA	0.0,0.0,0.002976190476190476,0.0,0.0	3.94758e-05	CACNA1C(1.0, 0.186)	CACNA1C(1.0, 0.186)	NA	NA	NA	NA	NA	NA	NA	No	NA	HPRC,HGSVC	No	NA	NA	NA	NA	NA	NA
chr12:2539206	chr12-2539206-allele34666-1600	INS	1599	NA	0.0,0.002881844380403458,0.0,0.0,0.0010224948875255625	3.94758e-05	CACNA1C(1.0, 0.186)	CACNA1C(1.0, 0.186)	NA	NA	NA	NA	NA	NA	NA	No	NA	HPRC,HGSVC,1KG-ONT	No	NA	NA	NA	NA	NA	NA
chr12:2539206	chr12-2539206-allele34663-533	INS	532	NA	0.009077155824508321,0.0,0.0,0.0,0.0	0.0165556	CACNA1C(1.0, 0.186)	CACNA1C(1.0, 0.186)	NA	NA	NA	NA	NA	NA	NA	No	NA	HPRC,HGSVC,1KG-ONT	No	NA	NA	NA	NA	NA	NA
chr12:2539206	chr12-2539206-allele34667-903	INS	902	NA	0.012859304084720122,0.0,0.0,0.0,0.0	0.0235872	CACNA1C(1.0, 0.186)	CACNA1C(1.0, 0.186)	NA	NA	NA	NA	NA	NA	NA	No	NA	HPRC,HGSVC,1KG-ONT	No	NA	NA	NA	NA	NA	NA
chr12:2539206	chr12-2539206-allele34683-1574	INS	1573	NA	0.0,0.002881844380403458,0.003968253968253968,0.002982107355864811,0.002044989775051125	0.00151771	CACNA1C(1.0, 0.186)	CACNA1C(1.0, 0.186)	NA	NA	NA	NA	NA	NA	NA	No	NA	HPRC,HGSVC,1KG-ONT	No	NA	NA	NA	NA	NA	NA
chr12:2539206	chr12-2539206-allele34659-1242	INS	1241	NA	0.01361573373676248,0.027377521613832854,0.06944444444444445,0.03180914512922465,0.017382413087934562	0.00883854	CACNA1C(1.0, 0.186)	CACNA1C(1.0, 0.186)	NA	NA	NA	NA	NA	NA	NA	No	NA	HPRC,HGSVC,1KG-ONT	No	NA	NA	NA	NA	NA	NA
chr12:2539206	chr12-2539206-allele34655-1149	INS	1148	NA	0.02798789712556732,0.023054755043227664,0.030753968253968252,0.02982107355864811,0.03578732106339468	NA	CACNA1C(1.0, 0.186)	CACNA1C(1.0, 0.186)	NA	NA	NA	NA	NA	NA	NA	No	NA	HPRC,HGSVC	No	NA	NA	NA	NA	NA	NA
chr12:2539206	chr12-2539206-allele34673-1477	INS	1476	NA	0.0007564296520423601,0.0,0.0,0.0,0.0	0.000918741	CACNA1C(1.0, 0.186)	CACNA1C(1.0, 0.186)	NA	NA	NA	NA	NA	NA	NA	No	NA	HPRC,HGSVC,1KG-ONT	No	NA	NA	NA	NA	NA	NA
chr12:2539206	chr12-2539206-allele34671-206	INS	205	NA	0.0,0.001440922190201729,0.0,0.016898608349900597,0.00408997955010225	0.00355365	CACNA1C(1.0, 0.186)	CACNA1C(1.0, 0.186)	NA	NA	NA	NA	NA	NA	NA	No	NA	HPRC,HGSVC	No	NA	NA	NA	NA	NA	NA
chr12:2539206	chr12-2539206-allele34662-657	INS	656	NA	0.0007564296520423601,0.0,0.0,0.0,0.0	0.000918741	CACNA1C(1.0, 0.186)	CACNA1C(1.0, 0.186)	NA	NA	NA	NA	NA	NA	NA	No	NA	HPRC,HGSVC,1KG-ONT	No	NA	NA	NA	NA	NA	NA
chr12:2539206	chr12-2539206-allele34678-492	INS	491	NA	0.0,0.0,0.000992063492063492,0.0,0.0	NA	CACNA1C(1.0, 0.186)	CACNA1C(1.0, 0.186)	NA	NA	NA	NA	NA	NA	NA	No	NA	HPRC,HGSVC	No	NA	NA	NA	NA	NA	NA
chr12:2539206	chr12-2539206-allele34680-1682	INS	1681	NA	0.0,0.0,0.0,0.0019880715705765406,0.006134969325153374	0.000963133	CACNA1C(1.0, 0.186)	CACNA1C(1.0, 0.186)	NA	NA	NA	NA	NA	NA	NA	No	NA	HPRC,HGSVC,1KG-ONT	No	NA	NA	NA	NA	NA	NA
chr12:2539206	chr12-2539206-allele34687-1337	INS	1336	NA	0.0,0.0,0.0,0.0,0.012269938650306749	0.00170264	CACNA1C(1.0, 0.186)	CACNA1C(1.0, 0.186)	NA	NA	NA	NA	NA	NA	NA	No	NA	HPRC,HGSVC,1KG-ONT	No	NA	NA	NA	NA	NA	NA
chr12:2539206	chr12-2539206-allele34665-615	INS	614	NA	0.014372163388804841,0.002881844380403458,0.0,0.0,0.0	0.0220913	CACNA1C(1.0, 0.186)	CACNA1C(1.0, 0.186)	NA	NA	NA	NA	NA	NA	NA	No	NA	HPRC,HGSVC,1KG-ONT	No	NA	NA	NA	NA	NA	NA
chr12:2539206	chr12-2539206-allele34669-124	INS	123	NA	0.0007564296520423601,0.0,0.0,0.0,0.0	0.000918741	CACNA1C(1.0, 0.186)	CACNA1C(1.0, 0.186)	NA	NA	NA	NA	NA	NA	NA	No	NA	HPRC,HGSVC	No	NA	NA	NA	NA	NA	NA
chr12:2539206	chr12-2539206-allele34660-2174	INS	2173	NA	0.01059001512859304,0.0,0.016865079365079364,0.0009940357852882703,0.034764826175869123	NA	CACNA1C(1.0, 0.186)	CACNA1C(1.0, 0.186)	NA	NA	NA	NA	NA	NA	NA	No	NA	HPRC,HGSVC,1KG-ONT	No	NA	NA	NA	NA	NA	NA
chr12:2539206	chr12-2539206-allele34656-1067	INS	1066	NA	0.04236006051437216,0.001440922190201729,0.0,0.002982107355864811,0.0	0.0684586	CACNA1C(1.0, 0.186)	CACNA1C(1.0, 0.186)	NA	NA	NA	NA	NA	NA	NA	No	NA	HPRC,HGSVC	No	NA	NA	NA	NA	NA	NA
chr12:2539206	chr12-2539206-allele34661-944	INS	943	NA	0.029500756429652043,0.001440922190201729,0.0,0.0,0.0	0.0517256	CACNA1C(1.0, 0.186)	CACNA1C(1.0, 0.186)	NA	NA	NA	NA	NA	NA	NA	No	NA	HPRC,HGSVC,1KG-ONT	No	NA	NA	NA	NA	NA	NA
chr12:2539206	chr12-2539206-allele34653-1559	INS	1558	NA	0.02042360060514372,0.12103746397694524,0.30952380952380953,0.20576540755467196,0.19529652351738241	0.127399	CACNA1C(1.0, 0.186)	CACNA1C(1.0, 0.186)	NA	NA	NA	NA	NA	NA	NA	No	NA	HPRC,HGSVC,1KG-ONT	No	NA	NA	NA	NA	NA	NA
chr12:2539206	chr12-2539206-allele34679-1026	INS	1025	NA	0.0015128593040847202,0.0,0.0,0.0,0.0	0.00234988	CACNA1C(1.0, 0.186)	CACNA1C(1.0, 0.186)	NA	NA	NA	NA	NA	NA	NA	No	NA	HPRC,HGSVC,1KG-ONT	No	NA	NA	NA	NA	NA	NA
chr12:2539206	chr12-2539206-allele34652-1313	INS	1312	NA	0.024962178517397883,0.007204610951008645,0.0,0.003976143141153081,0.0	0.0294494	CACNA1C(1.0, 0.186)	CACNA1C(1.0, 0.186)	NA	NA	NA	NA	NA	NA	NA	No	NA	HPRC,HGSVC,1KG-ONT	No	NA	NA	NA	NA	NA	NA
chr12:2539214	chr12-2539214-allele34693-206	INS	205	NA	0.009077155824508321,0.0,0.0,0.0,0.0	0.0165556	CACNA1C(1.0, 0.186)	CACNA1C(1.0, 0.186)	NA	NA	NA	NA	NA	NA	NA	No	NA	HPRC,HGSVC	No	NA	NA	NA	NA	NA	NA
chr12:2539214	chr12-2539214-allele34694-205	INS	204	NA	0.0022692889561270802,0.0,0.0,0.0,0.0	0.00377908	CACNA1C(1.0, 0.186)	CACNA1C(1.0, 0.186)	NA	NA	NA	NA	NA	NA	NA	No	NA	HPRC,HGSVC	No	NA	NA	NA	NA	NA	NA
chr12:2539214	chr12-2539214-allele34689-620	INS	619	NA	0.0,0.0,0.0,0.0,0.0010224948875255625	NA	CACNA1C(1.0, 0.186)	CACNA1C(1.0, 0.186)	NA	NA	NA	NA	NA	NA	NA	No	NA	HPRC,HGSVC,1KG-ONT	No	NA	NA	NA	NA	NA	NA
chr12:2539214	chr12-2539214-allele34697-1050	INS	1049	NA	0.0,0.0,0.001984126984126984,0.0,0.0	NA	CACNA1C(1.0, 0.186)	CACNA1C(1.0, 0.186)	NA	NA	NA	NA	NA	NA	NA	No	NA	HPRC,HGSVC,1KG-ONT	No	NA	NA	NA	NA	NA	NA
chr12:2539214	chr12-2539214-allele34692-206	INS	205	NA	0.023449319213313162,0.0,0.0,0.0,0.0	0.0430278	CACNA1C(1.0, 0.186)	CACNA1C(1.0, 0.186)	NA	NA	NA	NA	NA	NA	NA	No	NA	HPRC,HGSVC	No	NA	NA	NA	NA	NA	NA
chr12:2539255	chr12-2539255-allele34703-165	INS	164	NA	0.0007564296520423601,0.0,0.0,0.0,0.0	0.000918741	CACNA1C(1.0, 0.186)	CACNA1C(1.0, 0.186)	NA	NA	NA	NA	NA	NA	NA	No	NA	HPRC,HGSVC	No	NA	NA	NA	NA	NA	NA
chr12:2539255	chr12-2539255-allele34699-1390	INS	1389	NA	0.01588502269288956,0.025936599423631124,0.04861111111111111,0.0268389662027833,0.05623721881390593	0.00859074	CACNA1C(1.0, 0.186)	CACNA1C(1.0, 0.186)	NA	NA	NA	NA	NA	NA	NA	No	NA	HPRC,HGSVC,1KG-ONT	No	NA	NA	NA	NA	NA	NA
chr12:2539255	chr12-2539255-allele34701-83	INS	82	NA	0.0045385779122541605,0.0,0.0,0.0,0.0	0.00805514	CACNA1C(1.0, 0.186)	CACNA1C(1.0, 0.186)	NA	NA	NA	NA	NA	NA	NA	No	NA	HPRC,HGSVC,1KG-ONT	No	NA	NA	NA	NA	NA	NA
chr12:2539255	chr12-2539255-allele34698-578	INS	577	NA	0.0007564296520423601,0.001440922190201729,0.0,0.0,0.0	NA	CACNA1C(1.0, 0.186)	CACNA1C(1.0, 0.186)	NA	NA	NA	NA	NA	NA	NA	No	NA	HPRC,HGSVC,1KG-ONT	No	NA	NA	NA	NA	NA	NA
chr12:2539378	chr12-2539378-allele34717-1313	INS	1312	NA	0.0045385779122541605,0.0,0.0,0.0,0.0	0.00805514	CACNA1C(1.0, 0.186)	CACNA1C(1.0, 0.186)	NA	NA	NA	NA	NA	NA	NA	No	NA	HPRC,HGSVC,1KG-ONT	No	NA	NA	NA	NA	NA	NA
chr12:2539378	chr12-2539378-allele34711-1477	INS	1476	NA	0.01361573373676248,0.002881844380403458,0.002976190476190476,0.002982107355864811,0.011247443762781187	0.00433206	CACNA1C(1.0, 0.186)	CACNA1C(1.0, 0.186)	NA	NA	NA	NA	NA	NA	NA	No	NA	HPRC,HGSVC,1KG-ONT	No	NA	NA	NA	NA	NA	NA
chr12:2539378	chr12-2539378-allele34718-696	INS	695	NA	0.0007564296520423601,0.0,0.0,0.0,0.0	0.000918741	CACNA1C(1.0, 0.186)	CACNA1C(1.0, 0.186)	NA	NA	NA	NA	NA	NA	NA	No	NA	HPRC,HGSVC,1KG-ONT	No	NA	NA	NA	NA	NA	NA
chr12:2539378	chr12-2539378-allele34716-1313	INS	1312	NA	0.0015128593040847202,0.0,0.0,0.0,0.0	0.00234988	CACNA1C(1.0, 0.186)	CACNA1C(1.0, 0.186)	NA	NA	NA	NA	NA	NA	NA	No	NA	HPRC,HGSVC,1KG-ONT	No	NA	NA	NA	NA	NA	NA
chr12:2539378	chr12-2539378-allele34715-1559	INS	1558	NA	0.0,0.0,0.001984126984126984,0.0,0.0	NA	CACNA1C(1.0, 0.186)	CACNA1C(1.0, 0.186)	NA	NA	NA	NA	NA	NA	NA	No	NA	HPRC,HGSVC,1KG-ONT	No	NA	NA	NA	NA	NA	NA
chr12:2539393	chr12-2539393-allele34722-856	INS	855	NA	0.0264750378214826,0.005763688760806916,0.0,0.0,0.0	0.0401742	CACNA1C(1.0, 0.186)	CACNA1C(1.0, 0.186)	NA	NA	NA	NA	NA	NA	NA	No	NA	HPRC,HGSVC,1KG-ONT	No	NA	NA	NA	NA	NA	NA
chr12:2539393	chr12-2539393-allele34725-903	INS	902	NA	0.0045385779122541605,0.0,0.0,0.0,0.0	0.00805514	CACNA1C(1.0, 0.186)	CACNA1C(1.0, 0.186)	NA	NA	NA	NA	NA	NA	NA	No	NA	HPRC,HGSVC,1KG-ONT	No	NA	NA	NA	NA	NA	NA
chr12:2539393	chr12-2539393-allele34723-1306	INS	1305	NA	0.007564296520423601,0.0,0.0,0.0,0.0	0.0137297	CACNA1C(1.0, 0.186)	CACNA1C(1.0, 0.186)	NA	NA	NA	NA	NA	NA	NA	No	NA	HPRC,HGSVC,1KG-ONT	No	NA	NA	NA	NA	NA	NA
chr12:2539393	chr12-2539393-allele34724-2416	INS	2415	NA	0.0030257186081694403,0.004322766570605188,0.0,0.002982107355864811,0.006134969325153374	NA	CACNA1C(1.0, 0.186)	CACNA1C(1.0, 0.186)	NA	NA	NA	NA	NA	NA	NA	No	NA	HPRC,HGSVC,1KG-ONT	No	NA	NA	NA	NA	NA	NA
chr12:2539393	chr12-2539393-allele34721-1102	INS	1101	NA	0.047655068078668684,0.005763688760806916,0.0,0.0,0.005112474437627812	0.0686203	CACNA1C(1.0, 0.186)	CACNA1C(1.0, 0.186)	NA	NA	NA	NA	NA	NA	NA	No	NA	HPRC,HGSVC	No	NA	NA	NA	NA	NA	NA
chr12:2539394	chr12-2539394-allele34726-1066	INS	1065	NA	0.0007564296520423601,0.0,0.0,0.0,0.002044989775051125	NA	CACNA1C(1.0, 0.186)	CACNA1C(1.0, 0.186)	NA	NA	NA	NA	NA	NA	NA	No	NA	HPRC,HGSVC	No	NA	NA	NA	NA	NA	NA
chr12:2539419	chr12-2539419-allele34728-455	INS	454	NA	0.006051437216338881,0.0,0.0,0.0,0.0	0.0108963	CACNA1C(1.0, 0.186)	CACNA1C(1.0, 0.186)	NA	NA	NA	NA	NA	NA	NA	No	NA	HPRC,HGSVC	No	NA	NA	NA	NA	NA	NA
chr12:2539419	chr12-2539419-allele34729-2920	INS	2919	NA	0.0007564296520423601,0.0,0.0,0.0,0.0	0.000918741	CACNA1C(1.0, 0.186)	CACNA1C(1.0, 0.186)	NA	NA	NA	NA	NA	NA	NA	No	NA	HPRC,HGSVC,1KG-ONT	No	NA	NA	NA	NA	NA	NA
chr12:2539419	chr12-2539419-allele34731-83	INS	82	NA	0.0007564296520423601,0.0,0.0,0.0,0.0	0.000918741	CACNA1C(1.0, 0.186)	CACNA1C(1.0, 0.186)	NA	NA	NA	NA	NA	NA	NA	No	NA	HPRC,HGSVC,1KG-ONT	No	NA	NA	NA	NA	NA	NA
chr12:2539419	chr12-2539419-allele34727-124	INS	123	NA	0.0007564296520423601,0.0,0.0,0.0,0.0	0.000918741	CACNA1C(1.0, 0.186)	CACNA1C(1.0, 0.186)	NA	NA	NA	NA	NA	NA	NA	No	NA	HPRC,HGSVC,1KG-ONT	No	NA	NA	NA	NA	NA	NA
chr12:2539460	chr12-2539460-allele34738-867	INS	866	NA	0.006051437216338881,0.0,0.0,0.0,0.0	0.0108963	CACNA1C(1.0, 0.186)	CACNA1C(1.0, 0.186)	NA	NA	NA	NA	NA	NA	NA	No	NA	HPRC,HGSVC,1KG-ONT	No	NA	NA	NA	NA	NA	NA
chr12:2539460	chr12-2539460-allele34735-576	INS	575	NA	0.009077155824508321,0.001440922190201729,0.0,0.0009940357852882703,0.0	0.0124585	CACNA1C(1.0, 0.186)	CACNA1C(1.0, 0.186)	NA	NA	NA	NA	NA	NA	NA	No	NA	HPRC,HGSVC,1KG-ONT	No	NA	NA	NA	NA	NA	NA
chr12:2539500	chr12-2539500-allele34740-870	INS	869	NA	0.007564296520423601,0.001440922190201729,0.0,0.0,0.0	0.0115415	CACNA1C(1.0, 0.186)	CACNA1C(1.0, 0.186)	NA	NA	NA	NA	NA	NA	NA	No	NA	HPRC,HGSVC,1KG-ONT	Yes	NA	NA	NA	NA	NA	NA
chr12:2539501	chr12-2539501-allele34749-1027	INS	1026	NA	0.0007564296520423601,0.0,0.0,0.0,0.0	0.000918741	CACNA1C(1.0, 0.186)	CACNA1C(1.0, 0.186)	NA	NA	NA	NA	NA	NA	NA	No	NA	HPRC,HGSVC,1KG-ONT	Yes	NA	NA	NA	NA	NA	NA
chr12:2539501	chr12-2539501-allele34744-2620	INS	2619	NA	0.0,0.001440922190201729,0.0,0.0,0.0	NA	CACNA1C(1.0, 0.186)	CACNA1C(1.0, 0.186)	NA	NA	NA	NA	NA	NA	NA	No	NA	HPRC,HGSVC,1KG-ONT	Yes	NA	NA	NA	NA	NA	NA
chr12:2539501	chr12-2539501-allele34748-2620	INS	2619	NA	0.0,0.0,0.0,0.0009940357852882703,0.0	NA	CACNA1C(1.0, 0.186)	CACNA1C(1.0, 0.186)	NA	NA	NA	NA	NA	NA	NA	No	NA	HPRC,HGSVC,1KG-ONT	Yes	NA	NA	NA	NA	NA	NA
chr12:2539501	chr12-2539501-allele34747-2456	INS	2455	NA	0.0,0.0,0.0,0.002982107355864811,0.0010224948875255625	0.000224143	CACNA1C(1.0, 0.186)	CACNA1C(1.0, 0.186)	NA	NA	NA	NA	NA	NA	NA	No	NA	HPRC,HGSVC,1KG-ONT	Yes	NA	NA	NA	NA	NA	NA
chr12:2539516	chr12-2539516-allele34750-2006	INS	2005	NA	0.006051437216338881,0.011527377521613832,0.0,0.006958250497017893,0.013292433537832311	NA	CACNA1C(1.0, 0.186)	CACNA1C(1.0, 0.186)	NA	NA	NA	NA	NA	NA	NA	No	NA	HPRC,HGSVC,1KG-ONT	Yes	NA	NA	NA	NA	NA	NA
chr12:2539542	chr12-2539542-allele34757-1559	INS	1558	NA	0.0,0.002881844380403458,0.0,0.002982107355864811,0.0010224948875255625	0.000593574	CACNA1C(1.0, 0.186)	CACNA1C(1.0, 0.186)	NA	NA	NA	NA	NA	NA	NA	No	NA	HPRC,HGSVC,1KG-ONT	Yes	NA	NA	NA	NA	NA	NA
chr12:2539542	chr12-2539542-allele34758-751	INS	750	NA	0.0,0.0,0.000992063492063492,0.0,0.0	NA	CACNA1C(1.0, 0.186)	CACNA1C(1.0, 0.186)	NA	NA	NA	NA	NA	NA	NA	No	NA	HPRC,HGSVC,1KG-ONT	Yes	NA	NA	NA	NA	NA	NA
chr12:2539542	chr12-2539542-allele34762-1559	INS	1558	NA	0.0,0.0,0.000992063492063492,0.0,0.0	NA	CACNA1C(1.0, 0.186)	CACNA1C(1.0, 0.186)	NA	NA	NA	NA	NA	NA	NA	No	NA	HPRC,HGSVC,1KG-ONT	Yes	NA	NA	NA	NA	NA	NA
chr12:2539542	chr12-2539542-allele34753-120	INS	119	NA	0.012102874432677761,0.0,0.0,0.0,0.0	0.0221846	CACNA1C(1.0, 0.186)	CACNA1C(1.0, 0.186)	NA	NA	NA	NA	NA	NA	NA	No	NA	HPRC,HGSVC,1KG-ONT	Yes	NA	NA	NA	NA	NA	NA
chr12:2539542	chr12-2539542-allele34751-616	INS	615	NA	0.0226928895612708,0.005763688760806916,0.0,0.0009940357852882703,0.0	0.0316406	CACNA1C(1.0, 0.186)	CACNA1C(1.0, 0.186)	NA	NA	NA	NA	NA	NA	NA	No	NA	HPRC,HGSVC,1KG-ONT	Yes	NA	NA	NA	NA	NA	NA
chr12:2539583	chr12-2539583-allele34768-329	INS	328	NA	0.009833585476550681,0.0,0.0,0.0,0.0	0.0179657	CACNA1C(1.0, 0.186)	CACNA1C(1.0, 0.186)	NA	NA	NA	NA	NA	NA	NA	No	NA	HPRC,HGSVC	Yes	NA	NA	NA	NA	NA	NA
chr12:2539583	chr12-2539583-allele34770-1109	INS	1108	NA	0.0007564296520423601,0.0,0.0,0.0,0.0	0.000918741	CACNA1C(1.0, 0.186)	CACNA1C(1.0, 0.186)	NA	NA	NA	NA	NA	NA	NA	No	NA	HPRC,HGSVC	Yes	NA	NA	NA	NA	NA	NA
chr12:2539583	chr12-2539583-allele34778-1027	INS	1026	NA	0.0007564296520423601,0.0,0.0,0.0,0.0	0.000918741	CACNA1C(1.0, 0.186)	CACNA1C(1.0, 0.186)	NA	NA	NA	NA	NA	NA	NA	No	NA	HPRC,HGSVC,1KG-ONT	Yes	NA	NA	NA	NA	NA	NA
chr12:2539583	chr12-2539583-allele34771-1191	INS	1190	NA	0.00529500756429652,0.0,0.0,0.0,0.0	0.00947665	CACNA1C(1.0, 0.186)	CACNA1C(1.0, 0.186)	NA	NA	NA	NA	NA	NA	NA	No	NA	HPRC,HGSVC,1KG-ONT	Yes	NA	NA	NA	NA	NA	NA
chr12:2539583	chr12-2539583-allele34766-2702	INS	2701	NA	0.03479576399394856,0.04755043227665706,0.0,0.05864811133200795,0.009202453987730062	0.000453875	CACNA1C(1.0, 0.186)	CACNA1C(1.0, 0.186)	NA	NA	NA	NA	NA	NA	NA	No	NA	HPRC,HGSVC,1KG-ONT	Yes	NA	NA	NA	NA	NA	NA
chr12:2539583	chr12-2539583-allele34765-1800	INS	1799	NA	0.009833585476550681,0.001440922190201729,0.013888888888888888,0.0009940357852882703,0.0	0.00210694	CACNA1C(1.0, 0.186)	CACNA1C(1.0, 0.186)	NA	NA	NA	NA	NA	NA	NA	No	NA	HPRC,HGSVC,1KG-ONT	Yes	NA	NA	NA	NA	NA	NA
chr12:2539583	chr12-2539583-allele34769-2702	INS	2701	NA	0.0007564296520423601,0.004322766570605188,0.0,0.009940357852882704,0.0010224948875255625	0.00103615	CACNA1C(1.0, 0.186)	CACNA1C(1.0, 0.186)	NA	NA	NA	NA	NA	NA	NA	No	NA	HPRC,HGSVC,1KG-ONT	Yes	NA	NA	NA	NA	NA	NA
chr12:2539624	chr12-2539624-allele34786-3158	INS	3157	NA	0.0015128593040847202,0.0,0.0,0.0,0.0	0.00234988	CACNA1C(1.0, 0.186)	CACNA1C(1.0, 0.186)	NA	NA	NA	NA	NA	NA	NA	No	NA	HPRC,HGSVC,1KG-ONT	No	NA	NA	NA	NA	NA	NA
chr12:2539624	chr12-2539624-allele34783-3158	INS	3157	NA	0.0,0.001440922190201729,0.0,0.0,0.0	NA	CACNA1C(1.0, 0.186)	CACNA1C(1.0, 0.186)	NA	NA	NA	NA	NA	NA	NA	No	NA	HPRC,HGSVC,1KG-ONT	No	NA	NA	NA	NA	NA	NA
chr12:2539624	chr12-2539624-allele34781-3445	INS	3444	NA	0.06127080181543117,0.021613832853025938,0.0,0.004970178926441352,0.0010224948875255625	0.0734243	CACNA1C(1.0, 0.186)	CACNA1C(1.0, 0.186)	NA	NA	NA	NA	NA	NA	NA	No	NA	HPRC,HGSVC,1KG-ONT	No	NA	NA	NA	NA	NA	NA
chr12:2539624	chr12-2539624-allele34785-3035	INS	3034	NA	0.0015128593040847202,0.0,0.0,0.0,0.0	0.00234988	CACNA1C(1.0, 0.186)	CACNA1C(1.0, 0.186)	NA	NA	NA	NA	NA	NA	NA	No	NA	HPRC,HGSVC,1KG-ONT	No	NA	NA	NA	NA	NA	NA
chr12:2539624	chr12-2539624-allele34780-3117	INS	3116	NA	0.01588502269288956,0.001440922190201729,0.0,0.0,0.0	0.0269135	CACNA1C(1.0, 0.186)	CACNA1C(1.0, 0.186)	NA	NA	NA	NA	NA	NA	NA	No	NA	HPRC,HGSVC,1KG-ONT	No	NA	NA	NA	NA	NA	NA
chr12:2539665	chr12-2539665-allele34795-534	INS	533	NA	0.0,0.0,0.0,0.0,0.003067484662576687	3.94758e-05	CACNA1C(1.0, 0.186)	CACNA1C(1.0, 0.186)	NA	NA	NA	NA	NA	NA	NA	No	NA	HPRC,HGSVC,1KG-ONT	Yes	NA	NA	NA	NA	NA	NA
chr12:2539665	chr12-2539665-allele34787-247	INS	246	NA	0.00529500756429652,0.0,0.011904761904761904,0.0,0.003067484662576687	NA	CACNA1C(1.0, 0.186)	CACNA1C(1.0, 0.186)	NA	NA	NA	NA	NA	NA	NA	No	NA	HPRC,HGSVC	Yes	NA	NA	NA	NA	NA	NA
chr12:2539665	chr12-2539665-allele34789-698	INS	697	NA	0.0015128593040847202,0.0,0.0,0.0,0.0	0.00234988	CACNA1C(1.0, 0.186)	CACNA1C(1.0, 0.186)	NA	NA	NA	NA	NA	NA	NA	No	NA	HPRC,HGSVC,1KG-ONT	Yes	NA	NA	NA	NA	NA	NA
chr12:2539665	chr12-2539665-allele34788-739	INS	738	NA	0.036308623298033284,0.004322766570605188,0.0,0.0,0.0	0.0597145	CACNA1C(1.0, 0.186)	CACNA1C(1.0, 0.186)	NA	NA	NA	NA	NA	NA	NA	No	NA	HPRC,HGSVC,1KG-ONT	Yes	NA	NA	NA	NA	NA	NA
chr12:2539706	chr12-2539706-allele34807-821	INS	820	NA	0.0007564296520423601,0.0,0.0,0.0,0.0	0.000918741	CACNA1C(1.0, 0.186)	CACNA1C(1.0, 0.186)	NA	NA	NA	NA	NA	NA	NA	No	NA	HPRC,HGSVC,1KG-ONT	No	NA	NA	NA	NA	NA	NA
chr12:2539706	chr12-2539706-allele34802-776	INS	775	NA	0.0022692889561270802,0.0,0.0,0.0,0.0	0.00377908	CACNA1C(1.0, 0.186)	CACNA1C(1.0, 0.186)	NA	NA	NA	NA	NA	NA	NA	No	NA	HPRC,HGSVC,1KG-ONT	No	NA	NA	NA	NA	NA	NA
chr12:2539706	chr12-2539706-allele34799-452	INS	451	NA	0.02042360060514372,0.002881844380403458,0.0,0.0009940357852882703,0.0	0.0311794	CACNA1C(1.0, 0.186)	CACNA1C(1.0, 0.186)	NA	NA	NA	NA	NA	NA	NA	No	NA	HPRC,HGSVC	No	NA	NA	NA	NA	NA	NA
chr12:2539706	chr12-2539706-allele34806-985	INS	984	NA	0.0007564296520423601,0.0,0.0,0.0,0.0	0.000918741	CACNA1C(1.0, 0.186)	CACNA1C(1.0, 0.186)	NA	NA	NA	NA	NA	NA	NA	No	NA	HPRC,HGSVC,1KG-ONT	No	NA	NA	NA	NA	NA	NA
chr12:2539706	chr12-2539706-allele34800-124	INS	123	NA	0.01664145234493192,0.01440922190201729,0.030753968253968252,0.015904572564612324,0.024539877300613498	0.000172259	CACNA1C(1.0, 0.186)	CACNA1C(1.0, 0.186)	NA	NA	NA	NA	NA	NA	NA	No	NA	HPRC,HGSVC,1KG-ONT	No	NA	NA	NA	NA	NA	NA
chr12:2539706	chr12-2539706-allele34801-333	INS	332	NA	0.009077155824508321,0.001440922190201729,0.0,0.0009940357852882703,0.0	0.0124585	CACNA1C(1.0, 0.186)	CACNA1C(1.0, 0.186)	NA	NA	NA	NA	NA	NA	NA	No	NA	HPRC,HGSVC	No	NA	NA	NA	NA	NA	NA
chr12:2539706	chr12-2539706-allele34804-456	INS	455	NA	0.0,0.004322766570605188,0.0,0.0,0.0	3.94758e-05	CACNA1C(1.0, 0.186)	CACNA1C(1.0, 0.186)	NA	NA	NA	NA	NA	NA	NA	No	NA	HPRC,HGSVC	No	NA	NA	NA	NA	NA	NA
chr12:2539706	chr12-2539706-allele34797-821	INS	820	NA	0.00832072617246596,0.0,0.0,0.005964214711729622,0.0	0.00608677	CACNA1C(1.0, 0.186)	CACNA1C(1.0, 0.186)	NA	NA	NA	NA	NA	NA	NA	No	NA	HPRC,HGSVC,1KG-ONT	No	NA	NA	NA	NA	NA	NA
chr12:2539706	chr12-2539706-allele34803-120	INS	119	NA	0.0007564296520423601,0.0,0.0,0.0,0.0	0.000918741	CACNA1C(1.0, 0.186)	CACNA1C(1.0, 0.186)	NA	NA	NA	NA	NA	NA	NA	No	NA	HPRC,HGSVC,1KG-ONT	No	NA	NA	NA	NA	NA	NA
chr12:2539711	chr12-2539711-allele34809-1154	INS	1153	NA	0.0015128593040847202,0.0,0.0,0.0,0.0	0.00234988	CACNA1C(1.0, 0.186)	CACNA1C(1.0, 0.186)	NA	NA	NA	NA	NA	NA	NA	No	NA	HPRC,HGSVC	No	NA	NA	NA	NA	NA	NA
chr12:2539744	chr12-2539744-allele34810-1065	INS	1064	NA	0.0,0.001440922190201729,0.0,0.0,0.0	NA	CACNA1C(1.0, 0.186)	CACNA1C(1.0, 0.186)	NA	NA	NA	NA	NA	NA	NA	No	NA	HPRC,HGSVC	No	NA	NA	NA	NA	NA	NA
chr12:2539747	chr12-2539747-allele34815-546	INS	545	NA	0.0007564296520423601,0.0,0.0,0.0,0.0	0.000918741	CACNA1C(1.0, 0.186)	CACNA1C(1.0, 0.186)	NA	NA	NA	NA	NA	NA	NA	No	NA	HPRC,HGSVC,1KG-ONT	No	NA	NA	NA	NA	NA	NA
chr12:2539747	chr12-2539747-allele34811-505	INS	504	NA	0.0007564296520423601,0.0,0.0,0.0,0.0	0.000918741	CACNA1C(1.0, 0.186)	CACNA1C(1.0, 0.186)	NA	NA	NA	NA	NA	NA	NA	No	NA	HPRC,HGSVC	No	NA	NA	NA	NA	NA	NA
chr12:2539774	chr12-2539774-allele34817-942	INS	941	NA	0.0007564296520423601,0.0,0.0,0.0,0.0	0.000918741	CACNA1C(1.0, 0.186)	CACNA1C(1.0, 0.186)	NA	NA	NA	NA	NA	NA	NA	No	NA	HPRC,HGSVC,1KG-ONT	No	NA	NA	NA	NA	NA	NA
chr12:2539785	chr12-2539785-allele34818-1395	INS	1394	NA	0.01664145234493192,0.001440922190201729,0.0,0.0,0.0	0.0283054	CACNA1C(1.0, 0.186)	CACNA1C(1.0, 0.186)	NA	NA	NA	NA	NA	NA	NA	No	NA	HPRC,HGSVC	No	NA	NA	NA	NA	NA	NA
chr12:2539787	chr12-2539787-allele34820-1600	INS	1599	NA	0.006051437216338881,0.03602305475504323,0.061507936507936505,0.013916500994035786,0.05112474437627812	0.0190554	CACNA1C(1.0, 0.186)	CACNA1C(1.0, 0.186)	NA	NA	NA	NA	NA	NA	NA	No	NA	HPRC,HGSVC	No	NA	NA	NA	NA	NA	NA
chr12:2539787	chr12-2539787-allele34819-288	INS	287	NA	0.0007564296520423601,0.0,0.0,0.0,0.0	0.000918741	CACNA1C(1.0, 0.186)	CACNA1C(1.0, 0.186)	NA	NA	NA	NA	NA	NA	NA	No	NA	HPRC,HGSVC	No	NA	NA	NA	NA	NA	NA
chr12:2539788	chr12-2539788-allele34825-83	INS	82	NA	0.0037821482602118004,0.0,0.0,0.0,0.0	0.00663171	CACNA1C(1.0, 0.186)	CACNA1C(1.0, 0.186)	NA	NA	NA	NA	NA	NA	NA	No	NA	HPRC,HGSVC	No	NA	NA	NA	NA	NA	NA
chr12:2539788	chr12-2539788-allele34827-2498	INS	2497	NA	0.0,0.0,0.002976190476190476,0.0,0.0	3.94758e-05	CACNA1C(1.0, 0.186)	CACNA1C(1.0, 0.186)	NA	NA	NA	NA	NA	NA	NA	No	NA	HPRC,HGSVC,1KG-ONT	No	NA	NA	NA	NA	NA	NA
chr12:2539788	chr12-2539788-allele34824-407	INS	406	NA	0.019667170953101363,0.001440922190201729,0.0,0.0,0.0	0.0338211	CACNA1C(1.0, 0.186)	CACNA1C(1.0, 0.186)	NA	NA	NA	NA	NA	NA	NA	No	NA	HPRC,HGSVC	No	NA	NA	NA	NA	NA	NA
chr12:2539788	chr12-2539788-allele34826-366	INS	365	NA	0.0015128593040847202,0.0,0.0,0.0,0.0	0.00234988	CACNA1C(1.0, 0.186)	CACNA1C(1.0, 0.186)	NA	NA	NA	NA	NA	NA	NA	No	NA	HPRC,HGSVC	No	NA	NA	NA	NA	NA	NA
chr12:2539788	chr12-2539788-allele34822-325	INS	324	NA	0.006051437216338881,0.001440922190201729,0.0,0.0,0.0	0.00875367	CACNA1C(1.0, 0.186)	CACNA1C(1.0, 0.186)	NA	NA	NA	NA	NA	NA	NA	No	NA	HPRC,HGSVC	No	NA	NA	NA	NA	NA	NA
chr12:2539829	chr12-2539829-allele34835-124	INS	123	NA	0.0007564296520423601,0.0,0.0,0.0,0.0	0.000918741	CACNA1C(1.0, 0.186)	CACNA1C(1.0, 0.186)	NA	NA	NA	NA	NA	NA	NA	No	NA	HPRC,1KG-ONT	No	NA	NA	NA	NA	NA	NA
chr12:2539829	chr12-2539829-allele34828-206	INS	205	NA	0.0,0.008645533141210375,0.0,0.017892644135188866,0.00408997955010225	0.00462902	CACNA1C(1.0, 0.186)	CACNA1C(1.0, 0.186)	NA	NA	NA	NA	NA	NA	NA	No	NA	HPRC,HGSVC	No	NA	NA	NA	NA	NA	NA
chr12:2539829	chr12-2539829-allele34829-165	INS	164	NA	0.0022692889561270802,0.0,0.0,0.0,0.0	0.00377908	CACNA1C(1.0, 0.186)	CACNA1C(1.0, 0.186)	NA	NA	NA	NA	NA	NA	NA	No	NA	HPRC,1KG-ONT	No	NA	NA	NA	NA	NA	NA
chr12:2539829	chr12-2539829-allele34833-83	INS	82	NA	0.0015128593040847202,0.0,0.0,0.0,0.0	0.00234988	CACNA1C(1.0, 0.186)	CACNA1C(1.0, 0.186)	NA	NA	NA	NA	NA	NA	NA	No	NA	HPRC,HGSVC	No	NA	NA	NA	NA	NA	NA
chr12:2539829	chr12-2539829-allele34832-165	INS	164	NA	0.0030257186081694403,0.0,0.0,0.0,0.0	0.00520636	CACNA1C(1.0, 0.186)	CACNA1C(1.0, 0.186)	NA	NA	NA	NA	NA	NA	NA	No	NA	HPRC,1KG-ONT	No	NA	NA	NA	NA	NA	NA
chr12:2539829	chr12-2539829-allele34834-247	INS	246	NA	0.0007564296520423601,0.001440922190201729,0.0,0.0019880715705765406,0.0	NA	CACNA1C(1.0, 0.186)	CACNA1C(1.0, 0.186)	NA	NA	NA	NA	NA	NA	NA	No	NA	HPRC,HGSVC	No	NA	NA	NA	NA	NA	NA
chr12:2539829	chr12-2539829-allele34830-1272	INS	1271	NA	0.0037821482602118004,0.04610951008645533,0.011904761904761904,0.0,0.0010224948875255625	0.00303608	CACNA1C(1.0, 0.186)	CACNA1C(1.0, 0.186)	NA	NA	NA	NA	NA	NA	NA	No	NA	HPRC,HGSVC	No	NA	NA	NA	NA	NA	NA
chr12:2539870	chr12-2539870-allele34837-2119	INS	2118	NA	0.0007564296520423601,0.0,0.0,0.0,0.0	0.000918741	CACNA1C(1.0, 0.186)	CACNA1C(1.0, 0.186)	NA	NA	NA	NA	NA	NA	NA	No	NA	HPRC,HGSVC	No	NA	NA	NA	NA	NA	NA
chr12:2539870	chr12-2539870-allele34839-657	INS	656	NA	0.0015128593040847202,0.0,0.0,0.0,0.0	0.00234988	CACNA1C(1.0, 0.186)	CACNA1C(1.0, 0.186)	NA	NA	NA	NA	NA	NA	NA	No	NA	HPRC,HGSVC,1KG-ONT	No	NA	NA	NA	NA	NA	NA
chr12:2539870	chr12-2539870-allele34844-862	INS	861	NA	0.0037821482602118004,0.001440922190201729,0.0,0.0,0.0	0.00462462	CACNA1C(1.0, 0.186)	CACNA1C(1.0, 0.186)	NA	NA	NA	NA	NA	NA	NA	No	NA	HPRC,HGSVC,1KG-ONT	No	NA	NA	NA	NA	NA	NA
chr12:2539870	chr12-2539870-allele34838-372	INS	371	NA	0.0007564296520423601,0.0,0.0,0.0009940357852882703,0.0	NA	CACNA1C(1.0, 0.186)	CACNA1C(1.0, 0.186)	NA	NA	NA	NA	NA	NA	NA	No	NA	HPRC,HGSVC	No	NA	NA	NA	NA	NA	NA
chr12:2539870	chr12-2539870-allele34843-83	INS	82	NA	0.0007564296520423601,0.0,0.0,0.0,0.0	0.000918741	CACNA1C(1.0, 0.186)	CACNA1C(1.0, 0.186)	NA	NA	NA	NA	NA	NA	NA	No	NA	HPRC,HGSVC	No	NA	NA	NA	NA	NA	NA
chr12:2539870	chr12-2539870-allele34842-288	INS	287	NA	0.0015128593040847202,0.0,0.0,0.0,0.0	0.00234988	CACNA1C(1.0, 0.186)	CACNA1C(1.0, 0.186)	NA	NA	NA	NA	NA	NA	NA	No	NA	HPRC,HGSVC	No	NA	NA	NA	NA	NA	NA
chr12:2546321	chr12-2546321-allele34897-181	INS	180	NA	0.0015128593040847202,0.0,0.0,0.0,0.0	0.00234988	CACNA1C(1.0, 0.186)	CACNA1C(1.0, 0.186)	NA	NA	NA	NA	NA	NA	NA	No	NA	HPRC,HGSVC,1KG-ONT	Yes	NA	NA	NA	NA	NA	NA
chr12:2546321	chr12-2546321-allele34892-181	INS	180	NA	0.3842662632375189,0.2219020172910663,0.1378968253968254,0.10536779324055666,0.07464212678936605	0.184548	CACNA1C(1.0, 0.186)	CACNA1C(1.0, 0.186)	NA	NA	NA	NA	NA	NA	NA	No	NA	HPRC,HGSVC,1KG-ONT	Yes	NA	NA	NA	NA	NA	NA
chr12:2546321	chr12-2546321-allele34896-181	INS	180	NA	0.0007564296520423601,0.0,0.0,0.0,0.0	0.000918741	CACNA1C(1.0, 0.186)	CACNA1C(1.0, 0.186)	NA	NA	NA	NA	NA	NA	NA	No	NA	HPRC,HGSVC,1KG-ONT	Yes	NA	NA	NA	NA	NA	NA
chr12:2546321	chr12-2546321-allele34894-151	INS	150	NA	0.0022692889561270802,0.0,0.04365079365079365,0.0,0.05521472392638037	0.0143046	CACNA1C(1.0, 0.186)	CACNA1C(1.0, 0.186)	NA	NA	NA	NA	NA	NA	NA	No	NA	HPRC,HGSVC,1KG-ONT	Yes	NA	NA	NA	NA	NA	NA
chr12:2546321	chr12-2546321-allele34893-211	INS	210	NA	0.0030257186081694403,0.001440922190201729,0.0,0.0,0.0	0.00328379	CACNA1C(1.0, 0.186)	CACNA1C(1.0, 0.186)	NA	NA	NA	NA	NA	NA	NA	No	NA	HPRC,HGSVC,1KG-ONT	Yes	NA	NA	NA	NA	NA	NA
chr12:2572334	chr12-2572334-allele35057-245	INS	244	NA	0.0007564296520423601,0.001440922190201729,0.0,0.0009940357852882703,0.009202453987730062	0.000525255	CACNA1C(1.0, 0.186)	CACNA1C(1.0, 0.186)	NA	NA	NA	NA	NA	NA	NA	No	NA	HPRC,HGSVC,1KG-ONT	Yes	NA	NA	NA	NA	NA	NA
chr12:2572343	chr12-2572343-allele35058-265	INS	264	NA	0.07413010590015129,0.020172910662824207,0.0,0.040755467196819085,0.013292433537832311	0.0464621	CACNA1C(1.0, 0.186)	CACNA1C(1.0, 0.186)	NA	NA	NA	NA	NA	NA	NA	No	NA	HPRC,HGSVC,1KG-ONT	Yes	NA	NA	NA	NA	NA	NA
chr12:2572343	chr12-2572343-allele35059-281	INS	280	NA	0.0037821482602118004,0.0,0.003968253968253968,0.0019880715705765406,0.0	0.000452194	CACNA1C(1.0, 0.186)	CACNA1C(1.0, 0.186)	NA	NA	NA	NA	NA	NA	NA	No	NA	HPRC,HGSVC,1KG-ONT	Yes	NA	NA	NA	NA	NA	NA
chr12:2572353	chr12-2572353-allele35061-255	INS	254	NA	0.0007564296520423601,0.0,0.0,0.0,0.0	0.000918741	CACNA1C(1.0, 0.186)	CACNA1C(1.0, 0.186)	NA	NA	NA	NA	NA	NA	NA	No	NA	HPRC,HGSVC,1KG-ONT	Yes	NA	NA	NA	NA	NA	NA
chr12:2572369	chr12-2572369-allele35064-309	INS	308	NA	0.028744326777609682,0.0446685878962536,0.03571428571428571,0.10337972166998012,0.03578732106339468	0.0073573	CACNA1C(1.0, 0.186)	CACNA1C(1.0, 0.186)	NA	NA	NA	NA	NA	NA	NA	No	NA	HPRC,HGSVC,1KG-ONT	Yes	NA	NA	NA	NA	NA	NA
chr12:2572370	chr12-2572370-allele35070-276	INS	275	NA	0.06354009077155824,0.011527377521613832,0.001984126984126984,0.0009940357852882703,0.009202453987730062	0.0785393	CACNA1C(1.0, 0.186)	CACNA1C(1.0, 0.186)	NA	NA	NA	NA	NA	NA	NA	No	NA	HPRC,HGSVC,1KG-ONT	Yes	NA	NA	NA	NA	NA	NA
chr12:2572370	chr12-2572370-allele35079-293	INS	292	NA	0.0,0.0,0.0,0.0,0.0010224948875255625	NA	CACNA1C(1.0, 0.186)	CACNA1C(1.0, 0.186)	NA	NA	NA	NA	NA	NA	NA	No	NA	HPRC,HGSVC,1KG-ONT	Yes	NA	NA	NA	NA	NA	NA
chr12:2572370	chr12-2572370-allele35068-230	INS	229	NA	0.0,0.0,0.000992063492063492,0.003976143141153081,0.002044989775051125	0.000778337	CACNA1C(1.0, 0.186)	CACNA1C(1.0, 0.186)	NA	NA	NA	NA	NA	NA	NA	No	NA	HPRC,HGSVC,1KG-ONT	Yes	NA	NA	NA	NA	NA	NA
chr12:2572370	chr12-2572370-allele35075-279	INS	278	NA	0.0037821482602118004,0.0,0.0,0.0,0.0	0.00663171	CACNA1C(1.0, 0.186)	CACNA1C(1.0, 0.186)	NA	NA	NA	NA	NA	NA	NA	No	NA	HPRC,HGSVC,1KG-ONT	Yes	NA	NA	NA	NA	NA	NA
chr12:2572370	chr12-2572370-allele35066-294	INS	293	NA	0.012859304084720122,0.0,0.007936507936507936,0.03479125248508946,0.028629856850715747	0.000504024	CACNA1C(1.0, 0.186)	CACNA1C(1.0, 0.186)	NA	NA	NA	NA	NA	NA	NA	No	NA	HPRC,HGSVC,1KG-ONT	Yes	NA	NA	NA	NA	NA	NA
chr12:2572370	chr12-2572370-allele35071-276	INS	275	NA	0.01664145234493192,0.002881844380403458,0.0,0.0,0.0	0.0262368	CACNA1C(1.0, 0.186)	CACNA1C(1.0, 0.186)	NA	NA	NA	NA	NA	NA	NA	No	NA	HPRC,HGSVC,1KG-ONT	Yes	NA	NA	NA	NA	NA	NA
chr12:2572370	chr12-2572370-allele35067-263	INS	262	NA	0.01059001512859304,0.002881844380403458,0.010912698412698412,0.007952286282306162,0.009202453987730062	NA	CACNA1C(1.0, 0.186)	CACNA1C(1.0, 0.186)	NA	NA	NA	NA	NA	NA	NA	No	NA	HPRC,HGSVC,1KG-ONT	Yes	NA	NA	NA	NA	NA	NA
chr12:2572370	chr12-2572370-allele35072-279	INS	278	NA	0.009077155824508321,0.0,0.0,0.0,0.0	0.0165556	CACNA1C(1.0, 0.186)	CACNA1C(1.0, 0.186)	NA	NA	NA	NA	NA	NA	NA	No	NA	HPRC,HGSVC,1KG-ONT	Yes	NA	NA	NA	NA	NA	NA
chr12:2572370	chr12-2572370-allele35069-266	INS	265	NA	0.0045385779122541605,0.0,0.005952380952380952,0.003976143141153081,0.0010224948875255625	NA	CACNA1C(1.0, 0.186)	CACNA1C(1.0, 0.186)	NA	NA	NA	NA	NA	NA	NA	No	NA	HPRC,HGSVC,1KG-ONT	Yes	NA	NA	NA	NA	NA	NA
chr12:2572370	chr12-2572370-allele35065-279	INS	278	NA	0.6437216338880484,0.7276657060518732,0.8819444444444444,0.6669980119284294,0.7382413087934561	0.0306348	CACNA1C(1.0, 0.186)	CACNA1C(1.0, 0.186)	NA	NA	NA	NA	NA	NA	NA	No	NA	HPRC,HGSVC,1KG-ONT	Yes	NA	NA	NA	NA	NA	NA
chr12:2572376	chr12-2572376-allele35081-244	INS	243	NA	0.23903177004538578,0.5244956772334294,0.6021825396825397,0.5685884691848907,0.6278118609406953	0.208676	CACNA1C(1.0, 0.186)	CACNA1C(1.0, 0.186)	NA	NA	NA	NA	NA	NA	NA	No	NA	HPRC,HGSVC,1KG-ONT	Yes	NA	NA	NA	NA	NA	NA
chr12:2572391	chr12-2572391-allele35083-271	INS	270	NA	0.0,0.0,0.002976190476190476,0.0,0.0	3.94758e-05	CACNA1C(1.0, 0.186)	CACNA1C(1.0, 0.186)	NA	NA	NA	NA	NA	NA	NA	No	NA	HPRC,HGSVC,1KG-ONT	Yes	NA	NA	NA	NA	NA	NA
chr12:2572410	chr12-2572410-allele35086-263	INS	262	NA	0.3358547655068079,0.6628242074927954,0.7936507936507936,0.6520874751491054,0.7024539877300614	0.244474	CACNA1C(1.0, 0.186)	CACNA1C(1.0, 0.186)	NA	NA	NA	NA	NA	NA	NA	No	NA	HPRC,HGSVC,1KG-ONT	Yes	NA	NA	NA	NA	NA	NA
chr12:2589608	chr12-2589608-allele35225-1	DEL	184	NA	0.0,0.001440922190201729,0.0,0.010934393638170975,0.0010224948875255625	0.00188759	CACNA1C(1.0, 0.186)	CACNA1C(1.0, 0.186)	NA	NA	NA	NA	NA	NA	NA	No	NA	HGSVC,1KG-ONT	Yes	NA	NA	NA	NA	NA	NA
chr12:2611057	chr12-2611057-allele35361-1	DEL	130	NA	0.0007564296520423601,0.001440922190201729,0.01984126984126984,0.005964214711729622,0.011247443762781187	0.00529909	CACNA1C(1.0, 0.186)	CACNA1C(1.0, 0.186)	NA	NA	NA	NA	NA	NA	NA	No	NA	1KG-ONT	No	NA	NA	NA	NA	NA	NA
chr12:2611102	chr12-2611102-allele35362-66	INS	65	NA	0.05370650529500756,0.020172910662824207,0.0,0.0009940357852882703,0.003067484662576687	0.065057	CACNA1C(1.0, 0.186)	CACNA1C(1.0, 0.186)	NA	NA	NA	NA	NA	NA	NA	No	NA	HPRC,HGSVC,1KG-ONT	No	NA	NA	NA	NA	NA	NA
chr12:2611169	chr12-2611169-allele35364-280	INS	279	NA	0.023449319213313162,0.001440922190201729,0.0,0.0,0.0	0.0407638	CACNA1C(1.0, 0.186)	CACNA1C(1.0, 0.186)	NA	NA	NA	NA	NA	NA	NA	No	NA	HPRC,HGSVC,1KG-ONT	Yes	NA	NA	NA	NA	NA	NA
chr12:2611343	chr12-2611343-allele35369-280	INS	279	NA	0.06127080181543117,0.03025936599423631,0.0,0.0009940357852882703,0.0	0.0720422	CACNA1C(1.0, 0.186)	CACNA1C(1.0, 0.186)	NA	NA	NA	NA	NA	NA	NA	No	NA	HPRC,HGSVC,1KG-ONT	Yes	NA	NA	NA	NA	NA	NA
chr12:2649676	chr12-2649676-allele35696-1	DEL	307	NA	0.006051437216338881,0.0,0.0,0.0,0.0	0.0108963	CACNA1C(1.0, 0.186)	CACNA1C(1.0, 0.186)	NA	NA	NA	NA	NA	NA	NA	No	NA	No	Yes	NA	NA	NA	NA	NA	NA
chr12:2667249	chr12-2667249-allele35894-343	INS	342	NA	0.0007564296520423601,0.0,0.0,0.0,0.0	0.000918741	CACNA1C(1.0, 0.186)	CACNA1C(1.0, 0.186)	NA	NA	NA	NA	NA	NA	NA	No	NA	No	Yes	NA	NA	NA	NA	NA	NA
chr12:2667249	chr12-2667249-allele35916-77	INS	76	NA	0.0,0.0,0.022817460317460316,0.0009940357852882703,0.0	0.0037955	CACNA1C(1.0, 0.186)	CACNA1C(1.0, 0.186)	NA	NA	NA	NA	NA	NA	NA	No	NA	HPRC,HGSVC	Yes	NA	NA	NA	NA	NA	NA
chr12:2667249	chr12-2667249-allele35919-115	INS	114	NA	0.0022692889561270802,0.0,0.0,0.0,0.0	0.00377908	CACNA1C(1.0, 0.186)	CACNA1C(1.0, 0.186)	NA	NA	NA	NA	NA	NA	NA	No	NA	HPRC,HGSVC,1KG-ONT	Yes	NA	NA	NA	NA	NA	NA
chr12:2667249	chr12-2667249-allele35895-192	INS	191	NA	0.0,0.001440922190201729,0.0,0.0009940357852882703,0.0	NA	CACNA1C(1.0, 0.186)	CACNA1C(1.0, 0.186)	NA	NA	NA	NA	NA	NA	NA	No	NA	HGSVC	Yes	NA	NA	NA	NA	NA	NA
chr12:2667249	chr12-2667249-allele35890-153	INS	152	NA	0.00529500756429652,0.001440922190201729,0.0,0.0,0.0	0.00736694	CACNA1C(1.0, 0.186)	CACNA1C(1.0, 0.186)	NA	NA	NA	NA	NA	NA	NA	No	NA	HPRC,HGSVC,1KG-ONT	Yes	NA	NA	NA	NA	NA	NA
chr12:2667249	chr12-2667249-allele35892-115	INS	114	NA	0.0113464447806354,0.001440922190201729,0.010912698412698412,0.0,0.0	0.00549849	CACNA1C(1.0, 0.186)	CACNA1C(1.0, 0.186)	NA	NA	NA	NA	NA	NA	NA	No	NA	HPRC,HGSVC,1KG-ONT	Yes	NA	NA	NA	NA	NA	NA
chr12:2667249	chr12-2667249-allele35917-77	INS	76	NA	0.0030257186081694403,0.0,0.0,0.0,0.0	0.00520636	CACNA1C(1.0, 0.186)	CACNA1C(1.0, 0.186)	NA	NA	NA	NA	NA	NA	NA	No	NA	HPRC,HGSVC	Yes	NA	NA	NA	NA	NA	NA
chr12:2667249	chr12-2667249-allele35891-77	INS	76	NA	0.018154311649016642,0.0,0.00496031746031746,0.0,0.0	0.0236523	CACNA1C(1.0, 0.186)	CACNA1C(1.0, 0.186)	NA	NA	NA	NA	NA	NA	NA	No	NA	HPRC,HGSVC	Yes	NA	NA	NA	NA	NA	NA
chr12:2667249	chr12-2667249-allele35912-77	INS	76	NA	0.0015128593040847202,0.0,0.0,0.0,0.0	0.00234988	CACNA1C(1.0, 0.186)	CACNA1C(1.0, 0.186)	NA	NA	NA	NA	NA	NA	NA	No	NA	HPRC,HGSVC	Yes	NA	NA	NA	NA	NA	NA
chr12:2667249	chr12-2667249-allele35907-77	INS	76	NA	0.0022692889561270802,0.0,0.0,0.0,0.0	0.00377908	CACNA1C(1.0, 0.186)	CACNA1C(1.0, 0.186)	NA	NA	NA	NA	NA	NA	NA	No	NA	HPRC,HGSVC	Yes	NA	NA	NA	NA	NA	NA
chr12:2667249	chr12-2667249-allele35905-115	INS	114	NA	0.014372163388804841,0.001440922190201729,0.0,0.0,0.0	0.0240245	CACNA1C(1.0, 0.186)	CACNA1C(1.0, 0.186)	NA	NA	NA	NA	NA	NA	NA	No	NA	HPRC,HGSVC,1KG-ONT	Yes	NA	NA	NA	NA	NA	NA
chr12:2667265	chr12-2667265-allele35935-419	INS	418	NA	0.0,0.011527377521613832,0.000992063492063492,0.003976143141153081,0.02965235173824131	0.00701994	CACNA1C(1.0, 0.186)	CACNA1C(1.0, 0.186)	NA	NA	NA	NA	NA	NA	NA	No	NA	No	No	NA	NA	NA	NA	NA	NA
chr12:2667265	chr12-2667265-allele35930-77	INS	76	NA	0.0007564296520423601,0.0,0.0,0.0,0.0	0.000918741	CACNA1C(1.0, 0.186)	CACNA1C(1.0, 0.186)	NA	NA	NA	NA	NA	NA	NA	No	NA	HPRC,HGSVC	Yes	NA	NA	NA	NA	NA	NA
chr12:2667265	chr12-2667265-allele35937-77	INS	76	NA	0.0,0.001440922190201729,0.0,0.0,0.0	NA	CACNA1C(1.0, 0.186)	CACNA1C(1.0, 0.186)	NA	NA	NA	NA	NA	NA	NA	No	NA	HPRC,HGSVC	Yes	NA	NA	NA	NA	NA	NA
chr12:2667273	chr12-2667273-allele35941-77	INS	76	NA	0.00680786686838124,0.001440922190201729,0.0,0.0,0.0	0.0101459	CACNA1C(1.0, 0.186)	CACNA1C(1.0, 0.186)	NA	NA	NA	NA	NA	NA	NA	No	NA	HPRC,HGSVC	Yes	NA	NA	NA	NA	NA	NA
chr12:2667273	chr12-2667273-allele35960-77	INS	76	NA	0.0007564296520423601,0.0,0.0,0.0,0.0	0.000918741	CACNA1C(1.0, 0.186)	CACNA1C(1.0, 0.186)	NA	NA	NA	NA	NA	NA	NA	No	NA	HPRC,HGSVC	Yes	NA	NA	NA	NA	NA	NA
chr12:2667273	chr12-2667273-allele35955-229	INS	228	NA	0.0,0.002881844380403458,0.0,0.0,0.0	NA	CACNA1C(1.0, 0.186)	CACNA1C(1.0, 0.186)	NA	NA	NA	NA	NA	NA	NA	No	NA	No	Yes	NA	NA	NA	NA	NA	NA
chr12:2667273	chr12-2667273-allele35952-115	INS	114	NA	0.0,0.0,0.0,0.0,0.013292433537832311	0.00188759	CACNA1C(1.0, 0.186)	CACNA1C(1.0, 0.186)	NA	NA	NA	NA	NA	NA	NA	No	NA	HPRC,HGSVC,1KG-ONT	Yes	NA	NA	NA	NA	NA	NA
chr12:2667273	chr12-2667273-allele35947-77	INS	76	NA	0.0,0.010086455331412104,0.0,0.0,0.0	0.000778337	CACNA1C(1.0, 0.186)	CACNA1C(1.0, 0.186)	NA	NA	NA	NA	NA	NA	NA	No	NA	HPRC,HGSVC	Yes	NA	NA	NA	NA	NA	NA
chr12:2667273	chr12-2667273-allele35962-685	INS	684	NA	0.0015128593040847202,0.0,0.0,0.0,0.0	0.00234988	CACNA1C(1.0, 0.186)	CACNA1C(1.0, 0.186)	NA	NA	NA	NA	NA	NA	NA	No	NA	No	No	NA	NA	NA	NA	NA	NA
chr12:2667273	chr12-2667273-allele35954-153	INS	152	NA	0.0,0.0,0.003968253968253968,0.0009940357852882703,0.0	0.000408842	CACNA1C(1.0, 0.186)	CACNA1C(1.0, 0.186)	NA	NA	NA	NA	NA	NA	NA	No	NA	HPRC,HGSVC,1KG-ONT	Yes	NA	NA	NA	NA	NA	NA
chr12:2667273	chr12-2667273-allele35946-153	INS	152	NA	0.0015128593040847202,0.0,0.0,0.0,0.0	0.00234988	CACNA1C(1.0, 0.186)	CACNA1C(1.0, 0.186)	NA	NA	NA	NA	NA	NA	NA	No	NA	HPRC,HGSVC,1KG-ONT	Yes	NA	NA	NA	NA	NA	NA
chr12:2667280	chr12-2667280-allele35973-77	INS	76	NA	0.0,0.0,0.0,0.005964214711729622,0.0	0.000422056	CACNA1C(1.0, 0.186)	CACNA1C(1.0, 0.186)	NA	NA	NA	NA	NA	NA	NA	No	NA	HPRC,HGSVC	Yes	NA	NA	NA	NA	NA	NA
chr12:2667281	chr12-2667281-allele35978-72	INS	71	NA	0.0,0.0,0.0,0.0,0.018404907975460124	0.00269845	CACNA1C(1.0, 0.186)	CACNA1C(1.0, 0.186)	NA	NA	NA	NA	NA	NA	NA	No	NA	HPRC,HGSVC	Yes	NA	NA	NA	NA	NA	NA
chr12:2667285	chr12-2667285-allele35982-153	INS	152	NA	0.0030257186081694403,0.0,0.0,0.0,0.0	0.00520636	CACNA1C(1.0, 0.186)	CACNA1C(1.0, 0.186)	NA	NA	NA	NA	NA	NA	NA	No	NA	HPRC,HGSVC,1KG-ONT	Yes	NA	NA	NA	NA	NA	NA
chr12:2667285	chr12-2667285-allele35987-77	INS	76	NA	0.0022692889561270802,0.0,0.0,0.0,0.0	0.00377908	CACNA1C(1.0, 0.186)	CACNA1C(1.0, 0.186)	NA	NA	NA	NA	NA	NA	NA	No	NA	HPRC,HGSVC	Yes	NA	NA	NA	NA	NA	NA
chr12:2667318	chr12-2667318-allele35994-153	INS	152	NA	0.0,0.001440922190201729,0.0,0.0,0.0	NA	CACNA1C(1.0, 0.186)	CACNA1C(1.0, 0.186)	NA	NA	NA	NA	NA	NA	NA	No	NA	HPRC,HGSVC,1KG-ONT	No	NA	NA	NA	NA	NA	NA
chr12:2671853	chr12-2671853-allele36041-1	DEL	64	NA	0.012102874432677761,0.004322766570605188,0.0,0.0009940357852882703,0.0	0.0146181	CACNA1C(1.0, 0.186)	CACNA1C(1.0, 0.186)	NA	NA	NA	NA	NA	NA	NA	No	NA	HPRC	Yes	NA	NA	NA	NA	NA	NA
chr12:2682850	chr12-2682850-allele36140-1462	INS	1461	NA	0.00832072617246596,0.0,0.0,0.0,0.0	0.0151436	CACNA1C(1.0, 0.186)	CACNA1C(1.0, 0.186)	NA	NA	NA	NA	NA	NA	NA	Yes	NA	HPRC,HGSVC,1KG-ONT	Yes	NA	NA	NA	NA	NA	NA
chr12:2682850	chr12-2682850-allele36146-1423	INS	1422	NA	0.02193645990922844,0.0,0.0,0.0,0.0	0.0402382	CACNA1C(1.0, 0.186)	CACNA1C(1.0, 0.186)	NA	NA	NA	NA	NA	NA	NA	Yes	NA	HPRC,HGSVC,1KG-ONT	Yes	NA	NA	NA	NA	NA	NA
chr12:2682850	chr12-2682850-allele36138-1458	INS	1457	NA	0.024205748865355523,0.0,0.0,0.0,0.0	0.0444026	CACNA1C(1.0, 0.186)	CACNA1C(1.0, 0.186)	NA	NA	NA	NA	NA	NA	NA	Yes	NA	HPRC,HGSVC,1KG-ONT	Yes	NA	NA	NA	NA	NA	NA
chr12:2682850	chr12-2682850-allele36143-1492	INS	1491	NA	0.006051437216338881,0.0,0.0,0.0,0.0	0.0108963	CACNA1C(1.0, 0.186)	CACNA1C(1.0, 0.186)	NA	NA	NA	NA	NA	NA	NA	Yes	NA	HPRC,HGSVC,1KG-ONT	Yes	NA	NA	NA	NA	NA	NA
chr12:2682850	chr12-2682850-allele36153-1448	INS	1447	NA	0.0015128593040847202,0.001440922190201729,0.0,0.0,0.0	0.00077342	CACNA1C(1.0, 0.186)	CACNA1C(1.0, 0.186)	NA	NA	NA	NA	NA	NA	NA	Yes	NA	HPRC,HGSVC,1KG-ONT	Yes	NA	NA	NA	NA	NA	NA
chr12:2682850	chr12-2682850-allele36141-1452	INS	1451	NA	0.0007564296520423601,0.001440922190201729,0.0,0.0,0.0	NA	CACNA1C(1.0, 0.186)	CACNA1C(1.0, 0.186)	NA	NA	NA	NA	NA	NA	NA	Yes	NA	HPRC,HGSVC,1KG-ONT	Yes	NA	NA	NA	NA	NA	NA
chr12:2682850	chr12-2682850-allele36145-1462	INS	1461	NA	0.00529500756429652,0.0,0.0,0.0,0.0	0.00947665	CACNA1C(1.0, 0.186)	CACNA1C(1.0, 0.186)	NA	NA	NA	NA	NA	NA	NA	Yes	NA	HPRC,HGSVC,1KG-ONT	Yes	NA	NA	NA	NA	NA	NA
chr12:2682850	chr12-2682850-allele36144-1493	INS	1492	NA	0.0015128593040847202,0.0,0.0,0.0,0.0	0.00234988	CACNA1C(1.0, 0.186)	CACNA1C(1.0, 0.186)	NA	NA	NA	NA	NA	NA	NA	Yes	NA	HPRC,HGSVC,1KG-ONT	Yes	NA	NA	NA	NA	NA	NA
chr12:2682850	chr12-2682850-allele36157-1454	INS	1453	NA	0.01361573373676248,0.005763688760806916,0.0,0.0,0.0	0.0172114	CACNA1C(1.0, 0.186)	CACNA1C(1.0, 0.186)	NA	NA	NA	NA	NA	NA	NA	Yes	NA	HPRC,HGSVC,1KG-ONT	Yes	NA	NA	NA	NA	NA	NA
chr12:2682850	chr12-2682850-allele36147-1453	INS	1452	NA	0.0022692889561270802,0.001440922190201729,0.007936507936507936,0.005964214711729622,0.0	NA	CACNA1C(1.0, 0.186)	CACNA1C(1.0, 0.186)	NA	NA	NA	NA	NA	NA	NA	Yes	NA	HPRC,HGSVC,1KG-ONT	Yes	NA	NA	NA	NA	NA	NA
chr12:2682850	chr12-2682850-allele36163-1483	INS	1482	NA	0.0045385779122541605,0.0,0.0,0.0,0.0	0.00805514	CACNA1C(1.0, 0.186)	CACNA1C(1.0, 0.186)	NA	NA	NA	NA	NA	NA	NA	Yes	NA	HPRC,HGSVC,1KG-ONT	Yes	NA	NA	NA	NA	NA	NA
chr12:2682850	chr12-2682850-allele36137-1460	INS	1459	NA	0.0030257186081694403,0.002881844380403458,0.003968253968253968,0.0,0.0	NA	CACNA1C(1.0, 0.186)	CACNA1C(1.0, 0.186)	NA	NA	NA	NA	NA	NA	NA	Yes	NA	HPRC,HGSVC,1KG-ONT	Yes	NA	NA	NA	NA	NA	NA
chr12:2682850	chr12-2682850-allele36154-1461	INS	1460	NA	0.0030257186081694403,0.0,0.0,0.0,0.0	0.00520636	CACNA1C(1.0, 0.186)	CACNA1C(1.0, 0.186)	NA	NA	NA	NA	NA	NA	NA	Yes	NA	HPRC,HGSVC,1KG-ONT	Yes	NA	NA	NA	NA	NA	NA
chr12:2682850	chr12-2682850-allele36151-1456	INS	1455	NA	0.012859304084720122,0.001440922190201729,0.0,0.0,0.0	0.021333	CACNA1C(1.0, 0.186)	CACNA1C(1.0, 0.186)	NA	NA	NA	NA	NA	NA	NA	Yes	NA	HPRC,HGSVC,1KG-ONT	Yes	NA	NA	NA	NA	NA	NA
chr12:2682850	chr12-2682850-allele36150-1487	INS	1486	NA	0.015128593040847202,0.0,0.0,0.0,0.0	0.0277332	CACNA1C(1.0, 0.186)	CACNA1C(1.0, 0.186)	NA	NA	NA	NA	NA	NA	NA	Yes	NA	HPRC,HGSVC,1KG-ONT	Yes	NA	NA	NA	NA	NA	NA
chr12:2682850	chr12-2682850-allele36132-1455	INS	1454	NA	0.31164901664145234,0.6829971181556196,0.7351190476190477,0.7693836978131213,0.7668711656441718	0.320325	CACNA1C(1.0, 0.186)	CACNA1C(1.0, 0.186)	NA	NA	NA	NA	NA	NA	NA	Yes	NA	HPRC,HGSVC,1KG-ONT	Yes	NA	NA	NA	NA	NA	NA
chr12:2682850	chr12-2682850-allele36142-1459	INS	1458	NA	0.018154311649016642,0.002881844380403458,0.0,0.0,0.0	0.0289991	CACNA1C(1.0, 0.186)	CACNA1C(1.0, 0.186)	NA	NA	NA	NA	NA	NA	NA	Yes	NA	HPRC,HGSVC,1KG-ONT	Yes	NA	NA	NA	NA	NA	NA
chr12:2682850	chr12-2682850-allele36135-1458	INS	1457	NA	0.02118003025718608,0.0,0.0,0.0,0.0	0.0388209	CACNA1C(1.0, 0.186)	CACNA1C(1.0, 0.186)	NA	NA	NA	NA	NA	NA	NA	Yes	NA	HPRC,HGSVC,1KG-ONT	Yes	NA	NA	NA	NA	NA	NA
chr12:2682850	chr12-2682850-allele36148-1456	INS	1455	NA	0.0045385779122541605,0.007204610951008645,0.0,0.0,0.0	0.00179551	CACNA1C(1.0, 0.186)	CACNA1C(1.0, 0.186)	NA	NA	NA	NA	NA	NA	NA	Yes	NA	HPRC,HGSVC,1KG-ONT	Yes	NA	NA	NA	NA	NA	NA
chr12:2682850	chr12-2682850-allele36158-1453	INS	1452	NA	0.0007564296520423601,0.0,0.0,0.0,0.0	0.000918741	CACNA1C(1.0, 0.186)	CACNA1C(1.0, 0.186)	NA	NA	NA	NA	NA	NA	NA	Yes	NA	HPRC,HGSVC,1KG-ONT	Yes	NA	NA	NA	NA	NA	NA
chr12:2682850	chr12-2682850-allele36162-1485	INS	1484	NA	0.0007564296520423601,0.0,0.0,0.0,0.0	0.000918741	CACNA1C(1.0, 0.186)	CACNA1C(1.0, 0.186)	NA	NA	NA	NA	NA	NA	NA	Yes	NA	HPRC,HGSVC,1KG-ONT	Yes	NA	NA	NA	NA	NA	NA
chr12:2682850	chr12-2682850-allele36160-1495	INS	1494	NA	0.0022692889561270802,0.0,0.000992063492063492,0.0,0.0	0.0019853	CACNA1C(1.0, 0.186)	CACNA1C(1.0, 0.186)	NA	NA	NA	NA	NA	NA	NA	Yes	NA	HPRC,HGSVC,1KG-ONT	Yes	NA	NA	NA	NA	NA	NA
chr12:2682850	chr12-2682850-allele36136-1465	INS	1464	NA	0.023449319213313162,0.0,0.0,0.0,0.0010224948875255625	0.0407638	CACNA1C(1.0, 0.186)	CACNA1C(1.0, 0.186)	NA	NA	NA	NA	NA	NA	NA	Yes	NA	HPRC,HGSVC,1KG-ONT	Yes	NA	NA	NA	NA	NA	NA
chr12:2682850	chr12-2682850-allele36139-1431	INS	1430	NA	0.01361573373676248,0.01729106628242075,0.030753968253968252,0.012922465208747515,0.010224948875255624	4.01983e-05	CACNA1C(1.0, 0.186)	CACNA1C(1.0, 0.186)	NA	NA	NA	NA	NA	NA	NA	Yes	NA	HPRC,HGSVC,1KG-ONT	Yes	NA	NA	NA	NA	NA	NA
chr12:2682850	chr12-2682850-allele36156-1442	INS	1441	NA	0.0007564296520423601,0.0,0.0,0.0,0.0	0.000918741	CACNA1C(1.0, 0.186)	CACNA1C(1.0, 0.186)	NA	NA	NA	NA	NA	NA	NA	Yes	NA	HPRC,HGSVC,1KG-ONT	Yes	NA	NA	NA	NA	NA	NA
chr12:2682850	chr12-2682850-allele36134-1456	INS	1455	NA	0.06580937972768533,0.06628242074927954,0.07142857142857142,0.07256461232604373,0.03885480572597137	NA	CACNA1C(1.0, 0.186)	CACNA1C(1.0, 0.186)	NA	NA	NA	NA	NA	NA	NA	Yes	NA	HPRC,HGSVC,1KG-ONT	Yes	NA	NA	NA	NA	NA	NA
chr12:2682850	chr12-2682850-allele36149-1485	INS	1484	NA	0.009833585476550681,0.001440922190201729,0.0,0.0,0.0	0.0156651	CACNA1C(1.0, 0.186)	CACNA1C(1.0, 0.186)	NA	NA	NA	NA	NA	NA	NA	Yes	NA	HPRC,HGSVC,1KG-ONT	Yes	NA	NA	NA	NA	NA	NA
chr12:2682852	chr12-2682852-allele36165-1452	INS	1451	NA	0.00680786686838124,0.001440922190201729,0.0,0.0,0.0	0.0101459	CACNA1C(1.0, 0.186)	CACNA1C(1.0, 0.186)	NA	NA	NA	NA	NA	NA	NA	Yes	NA	HPRC,HGSVC,1KG-ONT	Yes	NA	NA	NA	NA	NA	NA
chr12:2682857	chr12-2682857-allele36167-1470	INS	1469	NA	0.3540090771558245,0.0345821325648415,0.06944444444444445,0.08449304174950298,0.0950920245398773	0.261461	CACNA1C(1.0, 0.186)	CACNA1C(1.0, 0.186)	NA	NA	NA	NA	NA	NA	NA	Yes	NA	HPRC,HGSVC,1KG-ONT	Yes	NA	NA	NA	NA	NA	NA
chr12:2682871	chr12-2682871-allele36177-1476	INS	1475	NA	0.00680786686838124,0.0,0.0,0.0,0.0	0.0123139	CACNA1C(1.0, 0.186)	CACNA1C(1.0, 0.186)	NA	NA	NA	NA	NA	NA	NA	Yes	NA	HPRC,HGSVC,1KG-ONT	Yes	NA	NA	NA	NA	NA	NA
chr12:2715717	chr12-2715717-allele36458-1	DEL	60	NA	0.0,0.0,0.0,0.0268389662027833,0.0	0.0042133	NA	NA	NA	NA	NA	NA	NA	NA	NA	No	NA	No	Yes	NA	NA	NA	NA	NA	NA
chr12:2717000	chr12-2717000-allele36466-1	DEL	393	NA	0.0015128593040847202,0.0,0.0,0.0,0.0	0.00234988	NA	NA	NA	NA	NA	NA	NA	NA	NA	No	NA	No	Yes	NA	NA	NA	NA	NA	NA
chr12:2720047	chr12-2720047-allele36557-1	DEL	540	NA	0.0037821482602118004,0.012968299711815562,0.008928571428571428,0.0009940357852882703,0.017382413087934562	0.00156786	NA	NA	NA	NA	NA	NA	NA	NA	NA	No	NA	HGSVC,1KG-ONT	No	NA	NA	NA	NA	NA	NA
chr12:2720125	chr12-2720125-allele36591-1	DEL	52	NA	0.0030257186081694403,0.005763688760806916,0.03571428571428571,0.0,0.011247443762781187	0.00459418	NA	NA	NA	NA	NA	NA	NA	NA	NA	No	NA	HGSVC	No	NA	NA	NA	NA	NA	NA
chr12:2720191	chr12-2720191-allele36613-1	DEL	508	NA	0.030257186081694403,0.020172910662824207,0.020833333333333332,0.02485089463220676,0.006134969325153374	0.00308441	NA	NA	NA	NA	NA	NA	NA	NA	NA	No	NA	HGSVC,1KG-ONT	No	NA	NA	NA	NA	NA	NA
chr12:2720459	chr12-2720459-allele36691-1	DEL	90	NA	0.0,0.0,0.0,0.002982107355864811,0.0	NA	NA	NA	NA	NA	NA	NA	NA	NA	NA	No	NA	No	No	NA	NA	NA	NA	NA	NA
chr12:2720997	chr12-2720997-allele36935-59	INS	58	NA	0.2609682299546142,0.11527377521613832,0.23313492063492064,0.13320079522862824,0.09918200408997956	0.0418228	NA	NA	NA	NA	NA	NA	NA	NA	NA	No	NA	No	No	NA	NA	NA	NA	NA	NA
chr12:2745809	chr12-2745809-allele37249-83	INS	82	NA	0.0,0.0,0.0,0.0019880715705765406,0.0	NA	NA	NA	NA	NA	NA	NA	NA	NA	NA	No	NA	HPRC,HGSVC,1KG-ONT	Yes	NA	NA	NA	NA	NA	NA
