## Supplemental Table 1 for "Population-scale Long-read Sequencing in the *All of Us* Research Program": 1KG_genotyped_SV_summary.csv (part 82 of 126)

SV_coordinate	SV_ID	SV type	SV length	Mean GenotypePosterior nonref	AF(AFR,AMR,EAS,EUR,SAS)	Fst(AFR vs Non-AFR)	OMIM genes intersected(pLI, LOEUF)	Disease genes intersected(pLI, LOEUF)	Cancer genes intersected(pLI, LOEUF)	ACMG genes intersected(pLI, LOEUF)	OMIM CDS intersected(pLI, LOEUF)	Disease CDS intersected(pLI, LOEUF)	Cancer CDS intersected(pLI, LOEUF)	ACMG CDS intersected(pLI, LOEUF)	Regulatory element_intersected	SegDUP association(INS:within 1kb, DEL:intersect)	Tandem repeats intersected	Detected in other LR datasets(HPRC,HGSVC,1KG-ONT)	Detected in AoU SR(990/1,027 AoU Phase I matched samples)	eQTLs: gene(qvalue)	GWAS associations: trait(gene, rsID, pvalue, LD_r2)	SV-trait associations in AoU Phase I (n = 848 with condition records) (Carrier%, Non-carrier%, OR, [95% CI], pvalue)	SR validation	LR assembly-supported	Locityper validation (percentage of carriers with allele differences <20 between the imputed and Locityper calls.)
chr12:2745809	chr12-2745809-allele37246-68	INS	67	NA	0.07413010590015129,0.023054755043227664,0.016865079365079364,0.03777335984095427,0.05725971370143149	0.0175975	NA	NA	NA	NA	NA	NA	NA	NA	NA	No	NA	HPRC,HGSVC,1KG-ONT	Yes	NA	NA	NA	NA	NA	NA
chr12:2745809	chr12-2745809-allele37248-78	INS	77	NA	0.0045385779122541605,0.001440922190201729,0.0,0.006958250497017893,0.016359918200409	NA	NA	NA	NA	NA	NA	NA	NA	NA	NA	No	NA	HPRC,HGSVC,1KG-ONT	Yes	NA	NA	NA	NA	NA	NA
chr12:2745809	chr12-2745809-allele37244-58	INS	57	NA	0.07488653555219364,0.01585014409221902,0.037698412698412696,0.05864811133200795,0.015337423312883436	0.0195716	NA	NA	NA	NA	NA	NA	NA	NA	NA	No	NA	HPRC,HGSVC,1KG-ONT	Yes	NA	NA	NA	NA	NA	NA
chr12:2745809	chr12-2745809-allele37257-57	INS	56	NA	0.0015128593040847202,0.0,0.0,0.0,0.0	0.00234988	NA	NA	NA	NA	NA	NA	NA	NA	NA	No	NA	HPRC,HGSVC,1KG-ONT	Yes	NA	NA	NA	NA	NA	NA
chr12:2745809	chr12-2745809-allele37245-63	INS	62	NA	0.2617246596066566,0.43948126801152737,0.3968253968253968,0.3648111332007952,0.5	0.0531812	NA	NA	NA	NA	NA	NA	NA	NA	NA	No	NA	HPRC,HGSVC,1KG-ONT	Yes	NA	NA	NA	NA	NA	NA
chr12:2745809	chr12-2745809-allele37247-73	INS	72	NA	0.046898638426626324,0.005763688760806916,0.020833333333333332,0.002982107355864811,0.009202453987730062	0.0337749	NA	NA	NA	NA	NA	NA	NA	NA	NA	No	NA	HPRC,HGSVC,1KG-ONT	Yes	NA	NA	NA	NA	NA	NA
chr12:2745809	chr12-2745809-allele37253-69	INS	68	NA	0.0045385779122541605,0.001440922190201729,0.0,0.0,0.0	0.00598883	NA	NA	NA	NA	NA	NA	NA	NA	NA	No	NA	HPRC,HGSVC,1KG-ONT	Yes	NA	NA	NA	NA	NA	NA
chr12:2745809	chr12-2745809-allele37243-53	INS	52	NA	0.0022692889561270802,0.0,0.0,0.0,0.0	0.00377908	NA	NA	NA	NA	NA	NA	NA	NA	NA	No	NA	HPRC,HGSVC,1KG-ONT	Yes	NA	NA	NA	NA	NA	NA
chr12:2745825	chr12-2745825-allele37263-63	INS	62	NA	0.0030257186081694403,0.0,0.0,0.0,0.028629856850715747	0.000843033	NA	NA	NA	NA	NA	NA	NA	NA	NA	No	NA	HPRC,HGSVC,1KG-ONT	Yes	NA	NA	NA	NA	NA	NA
chr12:2745828	chr12-2745828-allele37264-68	INS	67	NA	0.0,0.004322766570605188,0.0,0.003976143141153081,0.027607361963190184	0.00559729	NA	NA	NA	NA	NA	NA	NA	NA	NA	No	NA	HPRC,HGSVC,1KG-ONT	Yes	NA	NA	NA	NA	NA	NA
chr12:2745834	chr12-2745834-allele37266-73	INS	72	NA	0.030257186081694403,0.3688760806916426,0.376984126984127,0.21968190854870775,0.5858895705521472	0.259047	NA	NA	NA	NA	NA	NA	NA	NA	NA	No	NA	HPRC,HGSVC,1KG-ONT	Yes	NA	NA	NA	NA	NA	NA
chr12:2749714	chr12-2749714-allele37308-585	INS	584	NA	0.0,0.0,0.0,0.0019880715705765406,0.0010224948875255625	3.94758e-05	NA	NA	NA	NA	NA	NA	NA	NA	NA	No	NA	HGSVC,1KG-ONT	Yes	NA	NA	NA	NA	NA	NA
chr12:2759027	chr12-2759027-allele37408-1	DEL	1263	NA	0.009833585476550681,0.001440922190201729,0.0,0.0,0.0	0.0157378	NA	NA	NA	NA	NA	NA	NA	NA	NA	No	NA	HPRC,HGSVC,1KG-ONT	Yes	NA	NA	NA	NA	NA	NA
chr12:2760498	chr12-2760498-allele37419-1	DEL	1388	NA	0.01059001512859304,0.002881844380403458,0.0,0.0,0.0	0.0151976	NA	NA	NA	NA	NA	NA	NA	NA	CTCF_binding_site	No	ID=chr12_2761550_2761574;MOTIFS=CA;STRUC=(CA)n	HPRC,HGSVC,1KG-ONT	Yes	NA	NA	NA	NA	NA	NA
chr12:2768346	chr12-2768346-allele37515-236	INS	235	NA	0.0007564296520423601,0.0,0.0,0.0,0.0	0.000918741	NA	NA	NA	NA	NA	NA	NA	NA	NA	No	NA	HPRC,HGSVC,1KG-ONT	No	NA	NA	NA	NA	NA	NA
chr12:2768346	chr12-2768346-allele37520-95	INS	94	NA	0.0007564296520423601,0.0,0.0,0.0,0.0	0.000918741	NA	NA	NA	NA	NA	NA	NA	NA	NA	No	NA	HPRC,HGSVC	No	NA	NA	NA	NA	NA	NA
chr12:2768346	chr12-2768346-allele37502-422	INS	421	NA	0.0,0.024495677233429394,0.000992063492063492,0.014910536779324055,0.0	0.00540616	NA	NA	NA	NA	NA	NA	NA	NA	NA	No	NA	HPRC,HGSVC,1KG-ONT	No	NA	NA	NA	NA	NA	NA
chr12:2768346	chr12-2768346-allele37517-142	INS	141	NA	0.0015128593040847202,0.0,0.0,0.0,0.0	0.00234988	NA	NA	NA	NA	NA	NA	NA	NA	NA	No	NA	HPRC,HGSVC,1KG-ONT	No	NA	NA	NA	NA	NA	NA
chr12:2768346	chr12-2768346-allele37503-470	INS	469	NA	0.0,0.001440922190201729,0.0,0.011928429423459244,0.0	0.00188759	NA	NA	NA	NA	NA	NA	NA	NA	NA	No	NA	HPRC,HGSVC	No	NA	NA	NA	NA	NA	NA
chr12:2768346	chr12-2768346-allele37510-95	INS	94	NA	0.0015128593040847202,0.0,0.0,0.0,0.0	0.00234988	NA	NA	NA	NA	NA	NA	NA	NA	NA	No	NA	HPRC,HGSVC	No	NA	NA	NA	NA	NA	NA
chr12:2768346	chr12-2768346-allele37506-1364	INS	1363	NA	0.0007564296520423601,0.004322766570605188,0.005952380952380952,0.0,0.0010224948875255625	0.000360376	NA	NA	NA	NA	NA	NA	NA	NA	NA	No	NA	HPRC,HGSVC,1KG-ONT	No	NA	NA	NA	NA	NA	NA
chr12:2768346	chr12-2768346-allele37508-142	INS	141	NA	0.0030257186081694403,0.0,0.0,0.0,0.0	0.00520636	NA	NA	NA	NA	NA	NA	NA	NA	NA	No	NA	HPRC,HGSVC,1KG-ONT	No	NA	NA	NA	NA	NA	NA
chr12:2768346	chr12-2768346-allele37501-235	INS	234	NA	0.0007564296520423601,0.001440922190201729,0.002976190476190476,0.008946322067594433,0.03067484662576687	0.00623003	NA	NA	NA	NA	NA	NA	NA	NA	NA	No	NA	HPRC,HGSVC,1KG-ONT	No	NA	NA	NA	NA	NA	NA
chr12:2768346	chr12-2768346-allele37528-236	INS	235	NA	0.0,0.0,0.0,0.0,0.03987730061349693	0.00628493	NA	NA	NA	NA	NA	NA	NA	NA	NA	No	NA	HPRC,HGSVC,1KG-ONT	No	NA	NA	NA	NA	NA	NA
chr12:2768346	chr12-2768346-allele37504-189	INS	188	NA	0.00832072617246596,0.0,0.003968253968253968,0.0,0.0	0.00821341	NA	NA	NA	NA	NA	NA	NA	NA	NA	No	NA	HPRC,HGSVC,1KG-ONT	No	NA	NA	NA	NA	NA	NA
chr12:2768368	chr12-2768368-allele37538-1	DEL	141	NA	0.11270801815431165,0.021613832853025938,0.0,0.0,0.0	0.166836	NA	NA	NA	NA	NA	NA	NA	NA	NA	No	NA	HPRC,HGSVC,1KG-ONT	No	NA	NA	NA	NA	NA	NA
chr12:2768368	chr12-2768368-allele37557-376	INS	375	NA	0.0,0.0,0.0,0.0019880715705765406,0.0	NA	NA	NA	NA	NA	NA	NA	NA	NA	NA	No	NA	HPRC,HGSVC,1KG-ONT	Yes	NA	NA	NA	NA	NA	NA
chr12:2768368	chr12-2768368-allele37537-517	INS	516	NA	0.0,0.012968299711815562,0.0,0.0009940357852882703,0.0	0.00112696	NA	NA	NA	NA	NA	NA	NA	NA	NA	No	NA	HPRC,HGSVC	Yes	NA	NA	NA	NA	NA	NA
chr12:2768368	chr12-2768368-allele37555-330	INS	329	NA	0.0007564296520423601,0.0,0.0,0.0,0.0	0.000918741	NA	NA	NA	NA	NA	NA	NA	NA	NA	No	NA	HPRC,HGSVC,1KG-ONT	Yes	NA	NA	NA	NA	NA	NA
chr12:2768368	chr12-2768368-allele37541-142	INS	141	NA	0.0045385779122541605,0.0,0.0,0.0,0.0	0.00788469	NA	NA	NA	NA	NA	NA	NA	NA	NA	No	NA	HPRC,HGSVC,1KG-ONT	Yes	NA	NA	NA	NA	NA	NA
chr12:2768368	chr12-2768368-allele37553-1079	INS	1078	NA	0.0,0.011527377521613832,0.0,0.0009940357852882703,0.0	0.000919236	NA	NA	NA	NA	NA	NA	NA	NA	NA	No	NA	HPRC,HGSVC,1KG-ONT	No	NA	NA	NA	NA	NA	NA
chr12:2768368	chr12-2768368-allele37550-470	INS	469	NA	0.0,0.0,0.0,0.0009940357852882703,0.0	NA	NA	NA	NA	NA	NA	NA	NA	NA	NA	No	NA	HPRC,HGSVC	Yes	NA	NA	NA	NA	NA	NA
chr12:2768368	chr12-2768368-allele37534-95	INS	94	NA	0.0113464447806354,0.018731988472622477,0.026785714285714284,0.032803180914512925,0.00408997955010225	0.00200736	NA	NA	NA	NA	NA	NA	NA	NA	NA	No	NA	HPRC,HGSVC	Yes	NA	NA	NA	NA	NA	NA
chr12:2768368	chr12-2768368-allele37536-1872	INS	1871	NA	0.0,0.0,0.0,0.008946322067594433,0.0	0.0010336	NA	NA	NA	NA	NA	NA	NA	NA	NA	No	NA	HPRC,HGSVC,1KG-ONT	No	NA	NA	NA	NA	NA	NA
chr12:2768368	chr12-2768368-allele37561-612	INS	611	NA	0.0,0.004322766570605188,0.0,0.0,0.0	3.94758e-05	NA	NA	NA	NA	NA	NA	NA	NA	NA	No	NA	HPRC,HGSVC,1KG-ONT	Yes	NA	NA	NA	NA	NA	NA
chr12:2768381	chr12-2768381-allele37564-941	INS	940	NA	0.0,0.001440922190201729,0.0,0.0,0.0	NA	NA	NA	NA	NA	NA	NA	NA	NA	NA	No	NA	HPRC,HGSVC,1KG-ONT	Yes	NA	NA	NA	NA	NA	NA
chr12:2768381	chr12-2768381-allele37572-95	INS	94	NA	0.0022692889561270802,0.0,0.001984126984126984,0.0009940357852882703,0.0	0.000371588	NA	NA	NA	NA	NA	NA	NA	NA	NA	No	NA	HPRC,HGSVC	Yes	NA	NA	NA	NA	NA	NA
chr12:2768381	chr12-2768381-allele37591-1458	INS	1457	NA	0.0,0.0,0.0,0.0,0.012269938650306749	0.00170264	NA	NA	NA	NA	NA	NA	NA	NA	NA	No	NA	HPRC,HGSVC,1KG-ONT	No	NA	NA	NA	NA	NA	NA
chr12:2768381	chr12-2768381-allele37566-610	INS	609	NA	0.0,0.004322766570605188,0.0,0.0,0.0	3.94758e-05	NA	NA	NA	NA	NA	NA	NA	NA	NA	No	NA	HPRC,HGSVC,1KG-ONT	Yes	NA	NA	NA	NA	NA	NA
chr12:2768381	chr12-2768381-allele37565-375	INS	374	NA	0.0007564296520423601,0.0,0.0,0.0019880715705765406,0.0	NA	NA	NA	NA	NA	NA	NA	NA	NA	NA	No	NA	HPRC,HGSVC,1KG-ONT	Yes	NA	NA	NA	NA	NA	NA
chr12:2768381	chr12-2768381-allele37573-142	INS	141	NA	0.0,0.0,0.0,0.0009940357852882703,0.0	NA	NA	NA	NA	NA	NA	NA	NA	NA	NA	No	NA	HPRC,HGSVC,1KG-ONT	Yes	NA	NA	NA	NA	NA	NA
chr12:2768381	chr12-2768381-allele37563-330	INS	329	NA	0.0,0.012968299711815562,0.0,0.0009940357852882703,0.0	0.00112696	NA	NA	NA	NA	NA	NA	NA	NA	NA	No	NA	HPRC,HGSVC,1KG-ONT	Yes	NA	NA	NA	NA	NA	NA
chr12:2768381	chr12-2768381-allele37568-1	DEL	94	NA	0.0340393343419062,0.01440922190201729,0.00992063492063492,0.02186878727634195,0.003067484662576687	0.0128404	NA	NA	NA	NA	NA	NA	NA	NA	NA	No	NA	HPRC,HGSVC	No	NA	NA	NA	NA	NA	NA
chr12:2768381	chr12-2768381-allele37567-893	INS	892	NA	0.0,0.001440922190201729,0.000992063492063492,0.0,0.0	NA	NA	NA	NA	NA	NA	NA	NA	NA	NA	No	NA	HPRC,HGSVC,1KG-ONT	Yes	NA	NA	NA	NA	NA	NA
chr12:2768415	chr12-2768415-allele37603-189	INS	188	NA	0.0007564296520423601,0.0,0.0,0.0,0.0	0.000918741	NA	NA	NA	NA	NA	NA	NA	NA	NA	No	NA	HPRC,HGSVC,1KG-ONT	Yes	NA	NA	NA	NA	NA	NA
chr12:2768415	chr12-2768415-allele37595-95	INS	94	NA	0.0022692889561270802,0.0,0.007936507936507936,0.0,0.0	NA	NA	NA	NA	NA	NA	NA	NA	NA	NA	No	NA	HPRC,HGSVC	Yes	NA	NA	NA	NA	NA	NA
chr12:2768415	chr12-2768415-allele37593-1735	INS	1734	NA	0.0,0.0,0.0,0.0019880715705765406,0.0010224948875255625	3.94758e-05	NA	NA	NA	NA	NA	NA	NA	NA	NA	No	NA	HPRC,HGSVC,1KG-ONT	No	NA	NA	NA	NA	NA	NA
chr12:2768428	chr12-2768428-allele37612-188	INS	187	NA	0.0,0.0,0.002976190476190476,0.0,0.0010224948875255625	0.000224143	NA	NA	NA	NA	NA	NA	NA	NA	NA	No	NA	HPRC,HGSVC,1KG-ONT	Yes	NA	NA	NA	NA	NA	NA
chr12:2768428	chr12-2768428-allele37618-142	INS	141	NA	0.0007564296520423601,0.0,0.0,0.0,0.0	0.000918741	NA	NA	NA	NA	NA	NA	NA	NA	NA	No	NA	HPRC,HGSVC,1KG-ONT	Yes	NA	NA	NA	NA	NA	NA
chr12:2768428	chr12-2768428-allele37636-892	INS	891	NA	0.0007564296520423601,0.0,0.0,0.0,0.0	0.000918741	NA	NA	NA	NA	NA	NA	NA	NA	NA	No	NA	HPRC,HGSVC,1KG-ONT	Yes	NA	NA	NA	NA	NA	NA
chr12:2768428	chr12-2768428-allele37606-659	INS	658	NA	0.0,0.0,0.000992063492063492,0.0,0.0	NA	NA	NA	NA	NA	NA	NA	NA	NA	NA	No	NA	HPRC,HGSVC,1KG-ONT	Yes	NA	NA	NA	NA	NA	NA
chr12:2768428	chr12-2768428-allele37621-142	INS	141	NA	0.0,0.0,0.0,0.0,0.0010224948875255625	NA	NA	NA	NA	NA	NA	NA	NA	NA	NA	No	NA	HPRC,HGSVC,1KG-ONT	Yes	NA	NA	NA	NA	NA	NA
chr12:2768428	chr12-2768428-allele37613-95	INS	94	NA	0.0015128593040847202,0.001440922190201729,0.0,0.0,0.0	0.00077342	NA	NA	NA	NA	NA	NA	NA	NA	NA	No	NA	HPRC,HGSVC	Yes	NA	NA	NA	NA	NA	NA
chr12:2768428	chr12-2768428-allele37605-282	INS	281	NA	0.0045385779122541605,0.004322766570605188,0.000992063492063492,0.02186878727634195,0.050102249488752554	0.0072773	NA	NA	NA	NA	NA	NA	NA	NA	NA	No	NA	HPRC,HGSVC,1KG-ONT	Yes	NA	NA	NA	NA	NA	NA
chr12:2768428	chr12-2768428-allele37609-564	INS	563	NA	0.0007564296520423601,0.0,0.0,0.004970178926441352,0.00408997955010225	0.000199544	NA	NA	NA	NA	NA	NA	NA	NA	NA	No	NA	HPRC,HGSVC,1KG-ONT	Yes	NA	NA	NA	NA	NA	NA
chr12:2768428	chr12-2768428-allele37608-706	INS	705	NA	0.0045385779122541605,0.0,0.0,0.0,0.0	0.00805514	NA	NA	NA	NA	NA	NA	NA	NA	NA	No	NA	HPRC,HGSVC,1KG-ONT	Yes	NA	NA	NA	NA	NA	NA
chr12:2768428	chr12-2768428-allele37616-235	INS	234	NA	0.0,0.005763688760806916,0.000992063492063492,0.0,0.018404907975460124	0.00364938	NA	NA	NA	NA	NA	NA	NA	NA	NA	No	NA	HPRC,HGSVC,1KG-ONT	Yes	NA	NA	NA	NA	NA	NA
chr12:2768461	chr12-2768461-allele37637-1172	INS	1171	NA	0.0,0.0,0.0,0.0,0.0010224948875255625	NA	NA	NA	NA	NA	NA	NA	NA	NA	NA	No	NA	HPRC,HGSVC,1KG-ONT	No	NA	NA	NA	NA	NA	NA
chr12:2768461	chr12-2768461-allele37638-1031	INS	1030	NA	0.0007564296520423601,0.011527377521613832,0.005952380952380952,0.0019880715705765406,0.0010224948875255625	0.00144753	NA	NA	NA	NA	NA	NA	NA	NA	NA	No	NA	HPRC,HGSVC,1KG-ONT	No	NA	NA	NA	NA	NA	NA
chr12:2768462	chr12-2768462-allele37647-423	INS	422	NA	0.0007564296520423601,0.0,0.0,0.0,0.0	0.000918741	NA	NA	NA	NA	NA	NA	NA	NA	NA	No	NA	HPRC,HGSVC,1KG-ONT	Yes	NA	NA	NA	NA	NA	NA
chr12:2768462	chr12-2768462-allele37642-95	INS	94	NA	0.0007564296520423601,0.0,0.0,0.0,0.0	0.000918741	NA	NA	NA	NA	NA	NA	NA	NA	NA	No	NA	HPRC,HGSVC	Yes	NA	NA	NA	NA	NA	NA
chr12:2768462	chr12-2768462-allele37641-189	INS	188	NA	0.0007564296520423601,0.0,0.0,0.0,0.0	0.000918741	NA	NA	NA	NA	NA	NA	NA	NA	NA	No	NA	HPRC,HGSVC,1KG-ONT	Yes	NA	NA	NA	NA	NA	NA
chr12:2768462	chr12-2768462-allele37643-188	INS	187	NA	0.0007564296520423601,0.0,0.0,0.0,0.0	0.000918741	NA	NA	NA	NA	NA	NA	NA	NA	NA	No	NA	HPRC,HGSVC,1KG-ONT	Yes	NA	NA	NA	NA	NA	NA
chr12:2768462	chr12-2768462-allele37639-141	INS	140	NA	0.01059001512859304,0.002881844380403458,0.001984126984126984,0.003976143141153081,0.0010224948875255625	0.00663438	NA	NA	NA	NA	NA	NA	NA	NA	NA	No	NA	HPRC,HGSVC,1KG-ONT	Yes	NA	NA	NA	NA	NA	NA
chr12:2768462	chr12-2768462-allele37645-95	INS	94	NA	0.0,0.0,0.0,0.0,0.002044989775051125	NA	NA	NA	NA	NA	NA	NA	NA	NA	NA	No	NA	HPRC,HGSVC	Yes	NA	NA	NA	NA	NA	NA
chr12:2768475	chr12-2768475-allele37663-95	INS	94	NA	0.0037821482602118004,0.001440922190201729,0.0,0.0,0.0	0.00462462	NA	NA	NA	NA	NA	NA	NA	NA	NA	No	NA	HPRC,HGSVC	Yes	NA	NA	NA	NA	NA	NA
chr12:2768475	chr12-2768475-allele37659-95	INS	94	NA	0.00529500756429652,0.004322766570605188,0.008928571428571428,0.005964214711729622,0.003067484662576687	NA	NA	NA	NA	NA	NA	NA	NA	NA	NA	No	NA	HPRC,HGSVC	Yes	NA	NA	NA	NA	NA	NA
chr12:2768475	chr12-2768475-allele37664-95	INS	94	NA	0.0022692889561270802,0.004322766570605188,0.0,0.007952286282306162,0.0	NA	NA	NA	NA	NA	NA	NA	NA	NA	NA	No	NA	HPRC,HGSVC	Yes	NA	NA	NA	NA	NA	NA
chr12:2768475	chr12-2768475-allele37667-141	INS	140	NA	0.0,0.0,0.003968253968253968,0.0,0.0	0.000224143	NA	NA	NA	NA	NA	NA	NA	NA	NA	No	NA	HPRC,HGSVC,1KG-ONT	Yes	NA	NA	NA	NA	NA	NA
chr12:2768475	chr12-2768475-allele37682-142	INS	141	NA	0.0,0.0,0.00496031746031746,0.0,0.0	0.000408842	NA	NA	NA	NA	NA	NA	NA	NA	NA	No	NA	HPRC,HGSVC,1KG-ONT	Yes	NA	NA	NA	NA	NA	NA
chr12:2768475	chr12-2768475-allele37665-95	INS	94	NA	0.0,0.001440922190201729,0.016865079365079364,0.0009940357852882703,0.0	0.00299801	NA	NA	NA	NA	NA	NA	NA	NA	NA	No	NA	HPRC,HGSVC	Yes	NA	NA	NA	NA	NA	NA
chr12:2768475	chr12-2768475-allele37673-236	INS	235	NA	0.0,0.0,0.015873015873015872,0.0009940357852882703,0.0	0.00244604	NA	NA	NA	NA	NA	NA	NA	NA	NA	No	NA	HPRC,HGSVC,1KG-ONT	Yes	NA	NA	NA	NA	NA	NA
chr12:2768509	chr12-2768509-allele37691-142	INS	141	NA	0.0037821482602118004,0.002881844380403458,0.0,0.0,0.0	0.00324023	NA	NA	NA	NA	NA	NA	NA	NA	NA	No	NA	HPRC,HGSVC,1KG-ONT	Yes	NA	NA	NA	NA	NA	NA
chr12:2768509	chr12-2768509-allele37694-189	INS	188	NA	0.0,0.0,0.00496031746031746,0.0,0.0010224948875255625	0.000593574	NA	NA	NA	NA	NA	NA	NA	NA	NA	No	NA	HPRC,HGSVC,1KG-ONT	Yes	NA	NA	NA	NA	NA	NA
chr12:2768509	chr12-2768509-allele37692-189	INS	188	NA	0.0,0.001440922190201729,0.0,0.0,0.0	NA	NA	NA	NA	NA	NA	NA	NA	NA	NA	No	NA	HPRC,HGSVC,1KG-ONT	Yes	NA	NA	NA	NA	NA	NA
chr12:2768522	chr12-2768522-allele37718-95	INS	94	NA	0.0,0.001440922190201729,0.0,0.0,0.0	NA	NA	NA	NA	NA	NA	NA	NA	NA	NA	No	NA	HPRC,HGSVC	Yes	NA	NA	NA	NA	NA	NA
chr12:2768522	chr12-2768522-allele37716-189	INS	188	NA	0.0,0.002881844380403458,0.0,0.0,0.0	NA	NA	NA	NA	NA	NA	NA	NA	NA	NA	No	NA	HPRC,HGSVC,1KG-ONT	Yes	NA	NA	NA	NA	NA	NA
chr12:2771408	chr12-2771408-allele37754-1	DEL	68	NA	0.3940998487140696,0.4510086455331412,0.38492063492063494,0.2932405566600398,0.15132924335378323	0.01501	NA	NA	NA	NA	NA	NA	NA	NA	NA	No	NA	No	No	NA	NA	NA	NA	NA	NA
chr12:2786096	chr12-2786096-allele37873-329	INS	328	NA	0.0226928895612708,0.002881844380403458,0.0,0.0,0.002044989775051125	0.0334197	NA	NA	NA	NA	NA	NA	NA	NA	NA	No	NA	1KG-ONT	No	NA	NA	NA	NA	NA	NA
chr12:2829907	chr12-2829907-allele38264-263	INS	262	NA	0.0,0.001440922190201729,0.0,0.0,0.0010224948875255625	NA	ITFG2(7.7307e-07, 0.829),NRIP2(1.2305e-07, 1.033)	NA	NA	NA	NA	NA	NA	NA	NA	No	NA	HPRC,HGSVC,1KG-ONT	Yes	NA	NA	NA	NA	NA	NA
chr12:2829907	chr12-2829907-allele38261-265	INS	264	NA	0.0037821482602118004,0.0,0.0,0.0,0.0	0.00663171	ITFG2(7.7307e-07, 0.829),NRIP2(1.2305e-07, 1.033)	NA	NA	NA	NA	NA	NA	NA	NA	No	NA	HPRC,HGSVC,1KG-ONT	Yes	NA	NA	NA	NA	NA	NA
chr12:2829907	chr12-2829907-allele38260-262	INS	261	NA	0.0015128593040847202,0.0,0.000992063492063492,0.0,0.0	0.00077342	ITFG2(7.7307e-07, 0.829),NRIP2(1.2305e-07, 1.033)	NA	NA	NA	NA	NA	NA	NA	NA	No	NA	HPRC,HGSVC,1KG-ONT	Yes	NA	NA	NA	NA	NA	NA
chr12:2829907	chr12-2829907-allele38259-263	INS	262	NA	0.0015128593040847202,0.018731988472622477,0.002976190476190476,0.002982107355864811,0.014314928425357873	0.00341182	ITFG2(7.7307e-07, 0.829),NRIP2(1.2305e-07, 1.033)	NA	NA	NA	NA	NA	NA	NA	NA	No	NA	HPRC,HGSVC,1KG-ONT	Yes	NA	NA	NA	NA	NA	NA
chr12:2829907	chr12-2829907-allele38255-264	INS	263	NA	0.1777609682299546,0.14553314121037464,0.18055555555555555,0.13618290258449303,0.3282208588957055	0.00118086	ITFG2(7.7307e-07, 0.829),NRIP2(1.2305e-07, 1.033)	NA	NA	NA	NA	NA	NA	NA	NA	No	NA	HPRC,HGSVC,1KG-ONT	Yes	NA	NA	NA	NA	NA	NA
chr12:2829907	chr12-2829907-allele38266-264	INS	263	NA	0.0007564296520423601,0.0,0.0,0.0,0.0	0.000918741	ITFG2(7.7307e-07, 0.829),NRIP2(1.2305e-07, 1.033)	NA	NA	NA	NA	NA	NA	NA	NA	No	NA	HPRC,HGSVC,1KG-ONT	Yes	NA	NA	NA	NA	NA	NA
chr12:2829907	chr12-2829907-allele38262-265	INS	264	NA	0.0,0.001440922190201729,0.0,0.0,0.0	NA	ITFG2(7.7307e-07, 0.829),NRIP2(1.2305e-07, 1.033)	NA	NA	NA	NA	NA	NA	NA	NA	No	NA	HPRC,HGSVC,1KG-ONT	Yes	NA	NA	NA	NA	NA	NA
chr12:2829907	chr12-2829907-allele38258-264	INS	263	NA	0.01739788199697428,0.002881844380403458,0.0,0.0,0.0	0.0276182	ITFG2(7.7307e-07, 0.829),NRIP2(1.2305e-07, 1.033)	NA	NA	NA	NA	NA	NA	NA	NA	No	NA	HPRC,HGSVC,1KG-ONT	Yes	NA	NA	NA	NA	NA	NA
chr12:2829907	chr12-2829907-allele38257-263	INS	262	NA	0.07413010590015129,0.004322766570605188,0.0,0.0,0.0	0.125125	ITFG2(7.7307e-07, 0.829),NRIP2(1.2305e-07, 1.033)	NA	NA	NA	NA	NA	NA	NA	NA	No	NA	HPRC,HGSVC,1KG-ONT	Yes	NA	NA	NA	NA	NA	NA
chr12:2835156	chr12-2835156-allele38302-81	INS	80	NA	0.2783661119515885,0.03602305475504323,0.006944444444444444,0.0009940357852882703,0.00408997955010225	0.373382	ITFG2(7.7307e-07, 0.829),NRIP2(1.2305e-07, 1.033)	NA	NA	NA	NA	NA	NA	NA	promoter	No	NA	HPRC,1KG-ONT	No	NA	NA	NA	NA	NA	NA
chr12:2835159	chr12-2835159-allele38303-67	INS	66	NA	0.0037821482602118004,0.0,0.0,0.0,0.0	0.00663171	ITFG2(7.7307e-07, 0.829),NRIP2(1.2305e-07, 1.033)	NA	NA	NA	NA	NA	NA	NA	promoter	No	NA	HPRC,1KG-ONT	No	NA	NA	NA	NA	NA	NA
chr12:2835190	chr12-2835190-allele38324-59	INS	58	NA	0.0,0.018731988472622477,0.007936507936507936,0.0,0.0	0.00336841	ITFG2(7.7307e-07, 0.829),NRIP2(1.2305e-07, 1.033)	NA	NA	NA	NA	NA	NA	NA	promoter	No	NA	HPRC,1KG-ONT	No	NA	NA	NA	NA	NA	NA
chr12:2843755	chr12-2843755-allele38432-1	DEL	445	0.974858	0.14523449319213314,0.14265129682997119,0.2986111111111111,0.03876739562624255,0.04805725971370143	0.00020184	ITFG2(7.7307e-07, 0.829)	NA	NA	NA	NA	NA	NA	NA	NA	No	NA	HPRC,HGSVC,1KG-ONT	No	NA	Peptidyl-prolyl cis-trans isomerase FKBP4 levels(ITFG2-AS1, FKBP4, rs57120900, 1E-12, 0.5191195869974237)	Acidosis(7.11%, 3.53%, 2.09, [1.05;4.14], 0.044399),Atrial fibrillation(6.60%, 2.61%, 2.64, [1.26;5.53], 0.013661),Benign essential hypertension(19.80%, 13.36%, 1.6, [1.06;2.43], 0.029907),Blepharitis(0.51%, 3.23%, 0.15, [0.02;1.15], 0.038253),Bronchiectasis(3.55%, 1.08%, 3.39, [1.17;9.78], 0.025097),Chronic kidney disease due to hypertension(2.03%, 6.14%, 0.32, [0.11;0.9], 0.026059),Degeneration of intervertebral disc(9.14%, 4.15%, 2.32, [1.25;4.32], 0.01016),Diplopia(3.05%, 0.92%, 3.38, [1.08;10.59], 0.038007),Essential hypertension(58.38%, 49.16%, 1.45, [1.05;2.0], 0.027924),Gastritis(3.55%, 7.53%, 0.45, [0.2;1.02], 0.04999),IgE-mediated allergic asthma(5.58%, 2.00%, 2.9, [1.28;6.59], 0.012844),Inflammation of sacroiliac joint(5.58%, 1.84%, 3.15, [1.37;7.25], 0.009716),Lumbar spondylolisthesis(6.09%, 2.15%, 2.95, [1.34;6.49], 0.008522),Melena(6.09%, 2.46%, 2.57, [1.2;5.54], 0.02049),Morbid obesity(28.93%, 21.04%, 1.53, [1.07;2.19], 0.025749),Osteoarthrosis of the carpometacarpal joint of the thumb(4.06%, 1.54%, 2.71, [1.06;6.97], 0.044799),Pericardial effusion - noninflammatory(3.05%, 0.92%, 3.38, [1.08;10.59], 0.038007),Prolapsed lumbar intervertebral disc(7.61%, 3.23%, 2.47, [1.25;4.89], 0.013718),Psychophysiologic insomnia(4.06%, 1.54%, 2.71, [1.06;6.97], 0.044799),Snapping thumb syndrome(3.05%, 0.61%, 5.08, [1.42;18.19], 0.013182),Spondylolisthesis(4.06%, 1.54%, 2.71, [1.06;6.97], 0.044799),Synovitis and tenosynovitis(6.09%, 2.61%, 2.42, [1.14;5.16], 0.024905),Erectile dysfunction(28.57%, 14.79%, 2.3, [1.09;4.88], 0.034366)	NA	NA	NA
chr12:2878302	chr12-2878302-allele38892-1	DEL	4356	NA	0.009077155824508321,0.001440922190201729,0.001984126984126984,0.0,0.0	0.0108499	RHNO1(0.00019875, 1.693),TULP3(1.2493e-09, 1.059)	TULP3(1.2493e-09, 1.059)	NA	NA	NA	NA	NA	NA	enhancer	No	ID=chr12_2882278_2882314;MOTIFS=AATA;STRUC=(AATA)n	HPRC,HGSVC	Yes	NA	NA	NA	NA	NA	NA
chr12:2883813	chr12-2883813-allele38992-1	DEL	400	NA	0.0030257186081694403,0.0,0.0,0.0,0.0	0.00520636	RHNO1(0.00019875, 1.693),TULP3(1.2493e-09, 1.059)	TULP3(1.2493e-09, 1.059)	NA	NA	NA	NA	NA	NA	NA	No	NA	No	Yes	NA	NA	NA	NA	NA	NA
chr12:2885866	chr12-2885866-allele39029-1	DEL	55	0.90764	0.5892586989409985,0.5504322766570605,0.6001984126984127,0.34493041749502984,0.46319018404907975	0.0210287	RHNO1(0.00019875, 1.693),TULP3(1.2493e-09, 1.059)	TULP3(1.2493e-09, 1.059)	NA	NA	NA	NA	NA	NA	NA	No	NA	HPRC,HGSVC,1KG-ONT	Yes	ENSG00000171792.11(2.3038370922361593e-18)	Mean corpuscular hemoglobin(FOXM1, rs7294943, 3E-13, 0.7386933148027839),Mean corpuscular hemoglobin(RHNO1, TULP3, rs12582464, 1E-11, 0.7600531764575529),Mean corpuscular hemoglobin(RHNO1, TULP3, rs12582464, 1E-9, 0.7600531764575529),Mean corpuscular volume(RHNO1, TULP3, rs12582464, 2E-9, 0.7600531764575529)	Arthropathy(8.01%, 3.52%, 2.39, [1.07;5.35], 0.03696),Attention deficit hyperactivity disorder(1.08%, 4.52%, 0.23, [0.09;0.63], 0.00439),Cardiomegaly(6.01%, 10.55%, 0.54, [0.31;0.95], 0.038782),Diabetes mellitus without complication(6.93%, 2.51%, 2.89, [1.13;7.39], 0.023846),Enthesopathy of ankle AND/OR tarsus(3.24%, 0.50%, 6.62, [0.89;49.54], 0.038291),Hypersomnia(4.93%, 9.05%, 0.52, [0.29;0.95], 0.038513),Lobar pneumonia(0.77%, 4.02%, 0.19, [0.06;0.57], 0.003451),Melena(2.47%, 6.03%, 0.39, [0.18;0.85], 0.021403),Migraine with aura(2.00%, 5.53%, 0.35, [0.15;0.79], 0.013656),Pityriasis versicolor(1.39%, 4.02%, 0.34, [0.13;0.88], 0.036953),Polyneuropathy due to type 2 diabetes mellitus(4.16%, 1.01%, 4.28, [1.01;18.14], 0.041553),Premature beats(0.77%, 3.02%, 0.25, [0.08;0.83], 0.024641),Primary cardiomyopathy(0.92%, 4.02%, 0.22, [0.08;0.65], 0.006444),Pulmonary hypertension(1.39%, 5.03%, 0.27, [0.11;0.66], 0.005033),Scoliosis deformity of spine(1.54%, 4.02%, 0.37, [0.15;0.96], 0.046498),Ventricular tachycardia(0.92%, 3.02%, 0.3, [0.1;0.94], 0.039823),Endometriosis of uterus(0.86%, 5.41%, 0.15, [0.05;0.51], 0.001948),Female infertility(3.43%, 8.78%, 0.37, [0.17;0.79], 0.012795)	NA	NA	NA
chr12:2885899	chr12-2885899-allele39030-1	DEL	54	NA	0.00680786686838124,0.01585014409221902,0.030753968253968252,0.002982107355864811,0.0	0.000800692	RHNO1(0.00019875, 1.693),TULP3(1.2493e-09, 1.059)	TULP3(1.2493e-09, 1.059)	NA	NA	NA	NA	NA	NA	NA	No	NA	HPRC,HGSVC,1KG-ONT	Yes	NA	NA	NA	NA	NA	NA
chr12:2892826	chr12-2892826-allele39109-319	INS	318	NA	0.0,0.0,0.0,0.0,0.005112474437627812	0.000408842	TULP3(1.2493e-09, 1.059)	TULP3(1.2493e-09, 1.059)	NA	NA	NA	NA	NA	NA	NA	No	NA	No	No	NA	NA	NA	NA	NA	NA
chr12:2939577	chr12-2939577-allele39740-113	INS	112	NA	0.02798789712556732,0.002881844380403458,0.0,0.0,0.0	0.0468596	TULP3(1.2493e-09, 1.059)	TULP3(1.2493e-09, 1.059)	NA	NA	NA	NA	NA	NA	NA	No	NA	HPRC,HGSVC,1KG-ONT	No	NA	NA	NA	NA	NA	NA
chr12:2939580	chr12-2939580-allele39742-113	INS	112	NA	0.18305597579425115,0.0446685878962536,0.0763888888888889,0.03479125248508946,0.03680981595092025	0.10913	TULP3(1.2493e-09, 1.059)	TULP3(1.2493e-09, 1.059)	NA	NA	NA	NA	NA	NA	NA	No	NA	HPRC,HGSVC,1KG-ONT	No	NA	NA	NA	NA	NA	NA
chr12:2939580	chr12-2939580-allele39746-113	INS	112	NA	0.0,0.0,0.0,0.0,0.002044989775051125	NA	TULP3(1.2493e-09, 1.059)	TULP3(1.2493e-09, 1.059)	NA	NA	NA	NA	NA	NA	NA	No	NA	HPRC,HGSVC,1KG-ONT	No	NA	NA	NA	NA	NA	NA
chr12:2939580	chr12-2939580-allele39744-113	INS	112	NA	0.08472012102874432,0.010086455331412104,0.0,0.0,0.0	0.135149	TULP3(1.2493e-09, 1.059)	TULP3(1.2493e-09, 1.059)	NA	NA	NA	NA	NA	NA	NA	No	NA	HPRC,HGSVC,1KG-ONT	No	NA	NA	NA	NA	NA	NA
chr12:2939589	chr12-2939589-allele39747-113	INS	112	NA	0.6369137670196672,0.7780979827089337,0.7301587301587301,0.7703777335984096,0.7044989775051125	0.0268667	TULP3(1.2493e-09, 1.059)	TULP3(1.2493e-09, 1.059)	NA	NA	NA	NA	NA	NA	NA	No	NA	HPRC,HGSVC,1KG-ONT	No	NA	NA	NA	NA	NA	NA
chr12:2939789	chr12-2939789-allele39751-107	INS	106	NA	0.0,0.0,0.0,0.007952286282306162,0.0	0.000963133	TULP3(1.2493e-09, 1.059)	TULP3(1.2493e-09, 1.059)	NA	NA	NA	NA	NA	NA	NA	No	NA	HPRC,HGSVC,1KG-ONT	No	NA	NA	NA	NA	NA	NA
chr12:2953833	chr12-2953833-allele39971-303	INS	302	NA	0.0,0.0,0.00992063492063492,0.0,0.0	0.00122989	NA	NA	NA	NA	NA	NA	NA	NA	NA	No	NA	HGSVC	No	NA	NA	NA	NA	NA	NA
chr12:2954494	chr12-2954494-allele40003-1	DEL	239	NA	0.12178517397881997,0.01585014409221902,0.0,0.0,0.0010224948875255625	0.186141	NA	NA	NA	NA	NA	NA	NA	NA	NA	No	NA	HPRC,HGSVC,1KG-ONT	Yes	NA	NA	NA	NA	NA	NA
chr12:2962321	chr12-2962321-allele40091-93	INS	92	NA	0.0007564296520423601,0.0,0.0,0.0,0.0	0.000918741	TEAD4(1.2781e-08, 0.889)	NA	NA	NA	NA	NA	NA	NA	NA	No	NA	HGSVC	No	NA	NA	NA	NA	NA	NA
chr12:2962321	chr12-2962321-allele40090-61	INS	60	NA	0.024205748865355523,0.002881844380403458,0.0,0.0,0.0	0.0400146	TEAD4(1.2781e-08, 0.889)	NA	NA	NA	NA	NA	NA	NA	NA	No	NA	HPRC,HGSVC	No	NA	NA	NA	NA	NA	NA
chr12:2966717	chr12-2966717-allele40172-294	INS	293	NA	0.0,0.0,0.0,0.0009940357852882703,0.0	NA	TEAD4(1.2781e-08, 0.889)	NA	NA	NA	NA	NA	NA	NA	NA	No	NA	No	No	NA	NA	NA	NA	NA	NA
chr12:3033847	chr12-3033847-allele40789-1	DEL	387	NA	0.0718608169440242,0.002881844380403458,0.0,0.0,0.0	0.123347	TEAD4(1.2781e-08, 0.889)	NA	NA	NA	NA	NA	NA	NA	enhancer	No	NA	HPRC,HGSVC,1KG-ONT	Yes	NA	NA	NA	NA	NA	NA
chr12:3043405	chr12-3043405-allele40894-1	DEL	70	NA	0.009077155824508321,0.002881844380403458,0.0,0.0,0.0	0.0124585	NA	NA	NA	NA	NA	NA	NA	NA	NA	No	NA	HGSVC	No	NA	NA	NA	NA	NA	NA
chr12:3043412	chr12-3043412-allele40896-1	DEL	56	NA	0.049167927382753406,0.001440922190201729,0.0,0.0,0.0	0.0865478	NA	NA	NA	NA	NA	NA	NA	NA	NA	No	NA	HGSVC	No	NA	NA	NA	NA	NA	NA
chr12:3058352	chr12-3058352-allele41164-254	INS	253	NA	0.0007564296520423601,0.0,0.0,0.0,0.002044989775051125	NA	NA	NA	NA	NA	NA	NA	NA	NA	NA	No	NA	No	Yes	NA	NA	NA	NA	NA	NA
chr12:3065479	chr12-3065479-allele41294-1838	INS	1837	NA	0.0030257186081694403,0.06051873198847262,0.0,0.0009940357852882703,0.010224948875255624	0.00514913	NA	NA	NA	NA	NA	NA	NA	NA	NA	No	NA	HPRC,HGSVC,1KG-ONT	No	NA	NA	NA	NA	NA	NA
chr12:3065479	chr12-3065479-allele41295-1663	INS	1662	NA	0.0030257186081694403,0.0,0.000992063492063492,0.0009940357852882703,0.0010224948875255625	0.00123841	NA	NA	NA	NA	NA	NA	NA	NA	NA	No	NA	HPRC,HGSVC,1KG-ONT	No	NA	NA	NA	NA	NA	NA
chr12:3077278	chr12-3077278-allele41478-64	INS	63	NA	0.0,0.002881844380403458,0.0,0.0,0.005112474437627812	0.000778337	NA	NA	NA	NA	NA	NA	NA	NA	promoter	No	NA	1KG-ONT	No	NA	NA	NA	NA	NA	NA
chr12:3077313	chr12-3077313-allele41485-62	INS	61	NA	0.0,0.0,0.0,0.004970178926441352,0.0	0.000408842	NA	NA	NA	NA	NA	NA	NA	NA	promoter	No	NA	1KG-ONT	No	NA	NA	NA	NA	NA	NA
chr12:3077323	chr12-3077323-allele41486-62	INS	61	NA	0.007564296520423601,0.0,0.0,0.004970178926441352,0.0	0.0059196	NA	NA	NA	NA	NA	NA	NA	NA	promoter	No	NA	1KG-ONT	No	NA	NA	NA	NA	NA	NA
chr12:3095406	chr12-3095406-allele41842-1	DEL	129	NA	0.0907715582450832,0.007204610951008645,0.0,0.0019880715705765406,0.0	0.145123	TSPAN9(0.0029193, 0.836)	NA	NA	NA	NA	NA	NA	NA	NA	No	NA	HPRC,HGSVC,1KG-ONT	Yes	NA	NA	NA	NA	NA	NA
chr12:3095499	chr12-3095499-allele41846-1	DEL	129	NA	0.05143721633888049,0.10086455331412104,0.08531746031746032,0.19483101391650098,0.08282208588957055	0.0233441	TSPAN9(0.0029193, 0.836)	NA	NA	NA	NA	NA	NA	NA	NA	No	NA	HPRC,HGSVC,1KG-ONT	Yes	NA	NA	NA	NA	NA	NA
chr12:3095508	chr12-3095508-allele41850-1	DEL	124	NA	0.07715582450832073,0.005763688760806916,0.0,0.0,0.0	0.128241	TSPAN9(0.0029193, 0.836)	NA	NA	NA	NA	NA	NA	NA	NA	No	NA	HPRC,HGSVC,1KG-ONT	Yes	NA	NA	NA	NA	NA	NA
chr12:3103514	chr12-3103514-allele41938-76	INS	75	NA	0.16565809379727686,0.005763688760806916,0.0,0.0,0.0	0.266069	TSPAN9(0.0029193, 0.836)	NA	NA	NA	NA	NA	NA	NA	NA	No	NA	HPRC,HGSVC,1KG-ONT	Yes	NA	NA	NA	NA	NA	NA
chr12:3197660	chr12-3197660-allele43254-63	INS	62	NA	0.0007564296520423601,0.0,0.0,0.0,0.0	0.000918741	TSPAN9(0.0029193, 0.836)	NA	NA	NA	NA	NA	NA	NA	NA	No	NA	No	No	NA	NA	NA	NA	NA	NA
chr12:3197681	chr12-3197681-allele43259-79	INS	78	NA	0.0037821482602118004,0.024495677233429394,0.008928571428571428,0.013916500994035786,0.002044989775051125	0.00260366	TSPAN9(0.0029193, 0.836)	NA	NA	NA	NA	NA	NA	NA	NA	No	NA	No	No	NA	NA	NA	NA	NA	NA
chr12:3197712	chr12-3197712-allele43260-1	DEL	1125	NA	0.02798789712556732,0.17579250720461095,0.04861111111111111,0.11630218687872763,0.05112474437627812	0.0282911	TSPAN9(0.0029193, 0.836)	NA	NA	NA	NA	NA	NA	NA	NA	No	NA	HPRC,HGSVC,1KG-ONT	No	NA	NA	NA	NA	NA	NA
chr12:3197760	chr12-3197760-allele43268-1	DEL	1046	NA	0.0,0.005763688760806916,0.0,0.015904572564612324,0.0	0.00313171	TSPAN9(0.0029193, 0.836)	NA	NA	NA	NA	NA	NA	NA	NA	No	NA	HPRC,HGSVC,1KG-ONT	No	NA	NA	NA	NA	NA	NA
chr12:3198080	chr12-3198080-allele43297-170	INS	169	NA	0.0007564296520423601,0.0,0.0,0.0,0.0	0.000918741	TSPAN9(0.0029193, 0.836)	NA	NA	NA	NA	NA	NA	NA	NA	No	NA	HPRC	No	NA	NA	NA	NA	NA	NA
chr12:3198128	chr12-3198128-allele43310-113	INS	112	NA	0.0,0.005763688760806916,0.000992063492063492,0.0009940357852882703,0.0010224948875255625	0.000631316	TSPAN9(0.0029193, 0.836)	NA	NA	NA	NA	NA	NA	NA	NA	No	NA	HPRC	No	NA	NA	NA	NA	NA	NA
chr12:3198150	chr12-3198150-allele43314-1	DEL	738	NA	0.023449319213313162,0.001440922190201729,0.0,0.0,0.0	0.0407326	TSPAN9(0.0029193, 0.836)	NA	NA	NA	NA	NA	NA	NA	NA	No	NA	HPRC,HGSVC,1KG-ONT	No	NA	NA	NA	NA	NA	NA
chr12:3198163	chr12-3198163-allele43317-1	DEL	674	NA	0.0015128593040847202,0.0,0.0,0.0,0.0	0.00234988	TSPAN9(0.0029193, 0.836)	NA	NA	NA	NA	NA	NA	NA	NA	No	NA	HPRC,HGSVC,1KG-ONT	No	NA	NA	NA	NA	NA	NA
chr12:3198366	chr12-3198366-allele43337-1	DEL	123	NA	0.0007564296520423601,0.0,0.0,0.0,0.0	0.000918741	TSPAN9(0.0029193, 0.836)	NA	NA	NA	NA	NA	NA	NA	NA	No	NA	No	No	NA	NA	NA	NA	NA	NA
chr12:3198398	chr12-3198398-allele43344-461	INS	460	NA	0.0007564296520423601,0.0,0.025793650793650792,0.0,0.010224948875255624	0.0050105	TSPAN9(0.0029193, 0.836)	NA	NA	NA	NA	NA	NA	NA	NA	No	NA	HPRC,HGSVC,1KG-ONT	No	NA	NA	NA	NA	NA	NA
chr12:3198398	chr12-3198398-allele43343-434	INS	433	NA	0.00529500756429652,0.007204610951008645,0.000992063492063492,0.0009940357852882703,0.0010224948875255625	0.00105295	TSPAN9(0.0029193, 0.836)	NA	NA	NA	NA	NA	NA	NA	NA	No	NA	HPRC,HGSVC,1KG-ONT	No	NA	NA	NA	NA	NA	NA
chr12:3198413	chr12-3198413-allele43346-236	INS	235	NA	0.009077155824508321,0.0,0.0,0.0,0.0	0.0165556	TSPAN9(0.0029193, 0.836)	NA	NA	NA	NA	NA	NA	NA	NA	No	NA	HPRC,HGSVC,1KG-ONT	No	NA	NA	NA	NA	NA	NA
chr12:3198426	chr12-3198426-allele43350-1	DEL	76	NA	0.09682299546142209,0.03025936599423631,0.002976190476190476,0.018886679920477135,0.03987730061349693	0.0659311	TSPAN9(0.0029193, 0.836)	NA	NA	NA	NA	NA	NA	NA	NA	No	NA	1KG-ONT	No	NA	NA	NA	NA	NA	NA
chr12:3198565	chr12-3198565-allele43363-549	INS	548	NA	0.0007564296520423601,0.0,0.0,0.0,0.0010224948875255625	NA	TSPAN9(0.0029193, 0.836)	NA	NA	NA	NA	NA	NA	NA	NA	No	NA	HPRC,HGSVC,1KG-ONT	No	NA	NA	NA	NA	NA	NA
chr12:3198599	chr12-3198599-allele43369-252	INS	251	NA	0.0015128593040847202,0.0,0.000992063492063492,0.0,0.0	0.00077342	TSPAN9(0.0029193, 0.836)	NA	NA	NA	NA	NA	NA	NA	NA	No	NA	HPRC,HGSVC,1KG-ONT	No	NA	NA	NA	NA	NA	NA
chr12:3198612	chr12-3198612-allele43373-74	INS	73	NA	0.0007564296520423601,0.0,0.0,0.0,0.0	0.000918741	TSPAN9(0.0029193, 0.836)	NA	NA	NA	NA	NA	NA	NA	NA	No	NA	HPRC,1KG-ONT	No	NA	NA	NA	NA	NA	NA
chr12:3198618	chr12-3198618-allele43376-58	INS	57	NA	0.11875945537065052,0.03314121037463977,0.002976190476190476,0.018886679920477135,0.0408997955010225	0.0933882	TSPAN9(0.0029193, 0.836)	NA	NA	NA	NA	NA	NA	NA	NA	No	NA	HPRC,1KG-ONT	No	NA	NA	NA	NA	NA	NA
chr12:3198631	chr12-3198631-allele43378-168	INS	167	NA	0.0045385779122541605,0.0,0.0,0.0,0.0	0.00805514	TSPAN9(0.0029193, 0.836)	NA	NA	NA	NA	NA	NA	NA	NA	No	NA	HPRC,HGSVC,1KG-ONT	No	NA	NA	NA	NA	NA	NA
chr12:3198658	chr12-3198658-allele43384-263	INS	262	NA	0.007564296520423601,0.0,0.0,0.0,0.0	0.0136279	TSPAN9(0.0029193, 0.836)	NA	NA	NA	NA	NA	NA	NA	NA	No	NA	HPRC,HGSVC,1KG-ONT	No	NA	NA	NA	NA	NA	NA
chr12:3198660	chr12-3198660-allele43386-140	INS	139	NA	0.0022692889561270802,0.001440922190201729,0.0,0.003976143141153081,0.0010224948875255625	NA	TSPAN9(0.0029193, 0.836)	NA	NA	NA	NA	NA	NA	NA	NA	No	NA	HPRC	No	NA	NA	NA	NA	NA	NA
chr12:3198660	chr12-3198660-allele43389-466	INS	465	NA	0.0,0.001440922190201729,0.0,0.0019880715705765406,0.0	3.94758e-05	TSPAN9(0.0029193, 0.836)	NA	NA	NA	NA	NA	NA	NA	NA	No	NA	HPRC,HGSVC,1KG-ONT	No	NA	NA	NA	NA	NA	NA
chr12:3198676	chr12-3198676-allele43397-268	INS	267	NA	0.00529500756429652,0.0,0.001984126984126984,0.0,0.0	0.00576273	TSPAN9(0.0029193, 0.836)	NA	NA	NA	NA	NA	NA	NA	NA	No	NA	HPRC,HGSVC,1KG-ONT	No	NA	NA	NA	NA	NA	NA
chr12:3198692	chr12-3198692-allele43403-468	INS	467	NA	0.0,0.001440922190201729,0.000992063492063492,0.0019880715705765406,0.0010224948875255625	0.000408842	TSPAN9(0.0029193, 0.836)	NA	NA	NA	NA	NA	NA	NA	NA	No	NA	HPRC,HGSVC,1KG-ONT	No	NA	NA	NA	NA	NA	NA
chr12:3198695	chr12-3198695-allele43406-61	INS	60	NA	0.10968229954614221,0.03314121037463977,0.002976190476190476,0.018886679920477135,0.03987730061349693	0.0816886	TSPAN9(0.0029193, 0.836)	NA	NA	NA	NA	NA	NA	NA	NA	No	NA	HPRC,1KG-ONT	No	NA	NA	NA	NA	NA	NA
chr12:3198711	chr12-3198711-allele43412-174	INS	173	NA	0.0015128593040847202,0.0,0.0,0.0,0.0	0.00234988	TSPAN9(0.0029193, 0.836)	NA	NA	NA	NA	NA	NA	NA	NA	No	NA	HPRC,HGSVC,1KG-ONT	No	NA	NA	NA	NA	NA	NA
chr12:3198722	chr12-3198722-allele43413-837	INS	836	NA	0.0007564296520423601,0.007204610951008645,0.0,0.003976143141153081,0.0	0.000199544	TSPAN9(0.0029193, 0.836)	NA	NA	NA	NA	NA	NA	NA	NA	No	NA	HPRC	No	NA	NA	NA	NA	NA	NA
chr12:3198724	chr12-3198724-allele43416-73	INS	72	NA	0.00832072617246596,0.0,0.0,0.0,0.0	0.0151436	TSPAN9(0.0029193, 0.836)	NA	NA	NA	NA	NA	NA	NA	NA	No	NA	HPRC,1KG-ONT	No	NA	NA	NA	NA	NA	NA
chr12:3198730	chr12-3198730-allele43425-153	INS	152	NA	0.0030257186081694403,0.0,0.0,0.0,0.0	0.00520636	TSPAN9(0.0029193, 0.836)	NA	NA	NA	NA	NA	NA	NA	NA	No	NA	HPRC,HGSVC,1KG-ONT	No	NA	NA	NA	NA	NA	NA
chr12:3198730	chr12-3198730-allele43438-837	INS	836	NA	0.0007564296520423601,0.007204610951008645,0.005952380952380952,0.003976143141153081,0.0010224948875255625	0.00138557	TSPAN9(0.0029193, 0.836)	NA	NA	NA	NA	NA	NA	NA	NA	No	NA	HPRC	No	NA	NA	NA	NA	NA	NA
chr12:3198730	chr12-3198730-allele43429-310	INS	309	NA	0.0007564296520423601,0.007204610951008645,0.0,0.015904572564612324,0.003067484662576687	0.00277656	TSPAN9(0.0029193, 0.836)	NA	NA	NA	NA	NA	NA	NA	NA	No	NA	HPRC,HGSVC,1KG-ONT	No	NA	NA	NA	NA	NA	NA
chr12:3198730	chr12-3198730-allele43435-491	INS	490	NA	0.0007564296520423601,0.0,0.0,0.0,0.0	0.000918741	TSPAN9(0.0029193, 0.836)	NA	NA	NA	NA	NA	NA	NA	NA	No	NA	HPRC,HGSVC,1KG-ONT	No	NA	NA	NA	NA	NA	NA
chr12:3198730	chr12-3198730-allele43423-321	INS	320	NA	0.03479576399394856,0.005763688760806916,0.0,0.0,0.0	0.0550495	TSPAN9(0.0029193, 0.836)	NA	NA	NA	NA	NA	NA	NA	NA	No	NA	HPRC,HGSVC,1KG-ONT	No	NA	NA	NA	NA	NA	NA
chr12:3198730	chr12-3198730-allele43421-278	INS	277	NA	0.056732223903177004,0.01729106628242075,0.022817460317460316,0.02584493041749503,0.018404907975460124	0.0201451	TSPAN9(0.0029193, 0.836)	NA	NA	NA	NA	NA	NA	NA	NA	No	NA	HPRC,HGSVC,1KG-ONT	No	NA	NA	NA	NA	NA	NA
chr12:3198730	chr12-3198730-allele43431-475	INS	474	NA	0.00832072617246596,0.002881844380403458,0.001984126984126984,0.008946322067594433,0.016359918200409	NA	TSPAN9(0.0029193, 0.836)	NA	NA	NA	NA	NA	NA	NA	NA	No	NA	HPRC,HGSVC,1KG-ONT	No	NA	NA	NA	NA	NA	NA
chr12:3198730	chr12-3198730-allele43420-367	INS	366	NA	0.0,0.0,0.0,0.002982107355864811,0.0	3.94758e-05	TSPAN9(0.0029193, 0.836)	NA	NA	NA	NA	NA	NA	NA	NA	No	NA	HPRC,HGSVC,1KG-ONT	No	NA	NA	NA	NA	NA	NA
chr12:3198730	chr12-3198730-allele43419-294	INS	293	NA	0.0832072617246596,0.3170028818443804,0.30753968253968256,0.3797216699801193,0.37014314928425357	0.155376	TSPAN9(0.0029193, 0.836)	NA	NA	NA	NA	NA	NA	NA	NA	No	NA	HPRC,HGSVC,1KG-ONT	No	NA	NA	NA	NA	NA	NA
chr12:3198739	chr12-3198739-allele43439-335	INS	334	NA	0.0015128593040847202,0.0,0.0,0.0009940357852882703,0.0	0.00077342	TSPAN9(0.0029193, 0.836)	NA	NA	NA	NA	NA	NA	NA	NA	No	NA	HPRC,HGSVC,1KG-ONT	No	NA	NA	NA	NA	NA	NA
chr12:3198753	chr12-3198753-allele43443-476	INS	475	NA	0.012102874432677761,0.01729106628242075,0.008928571428571428,0.017892644135188866,0.02147239263803681	6.32508e-05	TSPAN9(0.0029193, 0.836)	NA	NA	NA	NA	NA	NA	NA	NA	No	NA	HPRC,HGSVC,1KG-ONT	No	NA	NA	NA	NA	NA	NA
chr12:3198754	chr12-3198754-allele43445-179	INS	178	NA	0.0015128593040847202,0.0,0.0,0.0,0.0	0.00234988	TSPAN9(0.0029193, 0.836)	NA	NA	NA	NA	NA	NA	NA	NA	No	NA	HPRC,HGSVC,1KG-ONT	No	NA	NA	NA	NA	NA	NA
chr12:3198754	chr12-3198754-allele43444-337	INS	336	NA	0.0037821482602118004,0.0,0.0,0.005964214711729622,0.0010224948875255625	0.00022888	TSPAN9(0.0029193, 0.836)	NA	NA	NA	NA	NA	NA	NA	NA	No	NA	HPRC,HGSVC,1KG-ONT	No	NA	NA	NA	NA	NA	NA
chr12:3198756	chr12-3198756-allele43449-215	INS	214	NA	0.0030257186081694403,0.0,0.0,0.0,0.0	0.00520636	TSPAN9(0.0029193, 0.836)	NA	NA	NA	NA	NA	NA	NA	NA	No	NA	HPRC,HGSVC,1KG-ONT	No	NA	NA	NA	NA	NA	NA
chr12:3198756	chr12-3198756-allele43448-278	INS	277	NA	0.007564296520423601,0.001440922190201729,0.0,0.0,0.0	0.0115415	TSPAN9(0.0029193, 0.836)	NA	NA	NA	NA	NA	NA	NA	NA	No	NA	HPRC,HGSVC,1KG-ONT	No	NA	NA	NA	NA	NA	NA
chr12:3198772	chr12-3198772-allele43452-221	INS	220	NA	0.039334341906202726,0.001440922190201729,0.005952380952380952,0.0,0.0	0.0575884	TSPAN9(0.0029193, 0.836)	NA	NA	NA	NA	NA	NA	NA	NA	No	NA	HPRC,HGSVC,1KG-ONT	No	NA	NA	NA	NA	NA	NA
chr12:3198787	chr12-3198787-allele43455-311	INS	310	NA	0.007564296520423601,0.01440922190201729,0.0,0.015904572564612324,0.005112474437627812	NA	TSPAN9(0.0029193, 0.836)	NA	NA	NA	NA	NA	NA	NA	NA	No	NA	HPRC,HGSVC,1KG-ONT	No	NA	NA	NA	NA	NA	NA
chr12:3198788	chr12-3198788-allele43458-90	INS	89	NA	0.0030257186081694403,0.001440922190201729,0.0,0.0,0.0	0.00328379	TSPAN9(0.0029193, 0.836)	NA	NA	NA	NA	NA	NA	NA	NA	No	NA	HPRC	No	NA	NA	NA	NA	NA	NA
chr12:3198806	chr12-3198806-allele43464-199	INS	198	NA	0.0045385779122541605,0.001440922190201729,0.0,0.0,0.0	0.00598883	TSPAN9(0.0029193, 0.836)	NA	NA	NA	NA	NA	NA	NA	NA	No	NA	HPRC,HGSVC,1KG-ONT	No	NA	NA	NA	NA	NA	NA
chr12:3198806	chr12-3198806-allele43468-183	INS	182	NA	0.0007564296520423601,0.0,0.0,0.0,0.0	0.000918741	TSPAN9(0.0029193, 0.836)	NA	NA	NA	NA	NA	NA	NA	NA	No	NA	HPRC,HGSVC,1KG-ONT	No	NA	NA	NA	NA	NA	NA
chr12:3198850	chr12-3198850-allele43487-153	INS	152	NA	0.0022692889561270802,0.001440922190201729,0.0,0.0,0.0	0.0019853	TSPAN9(0.0029193, 0.836)	NA	NA	NA	NA	NA	NA	NA	NA	No	NA	HPRC,HGSVC,1KG-ONT	No	NA	NA	NA	NA	NA	NA
chr12:3198850	chr12-3198850-allele43491-65	INS	64	NA	0.0007564296520423601,0.0,0.0,0.0,0.0	0.000918741	TSPAN9(0.0029193, 0.836)	NA	NA	NA	NA	NA	NA	NA	NA	No	NA	HPRC,1KG-ONT	No	NA	NA	NA	NA	NA	NA
chr12:3215788	chr12-3215788-allele43704-1	DEL	66	NA	0.0007564296520423601,0.0,0.0,0.0,0.0	0.000918741	TSPAN9(0.0029193, 0.836)	NA	NA	NA	NA	NA	NA	NA	NA	No	NA	No	Yes	NA	NA	NA	NA	NA	NA
chr12:3226702	chr12-3226702-allele43909-1	DEL	68	NA	0.0007564296520423601,0.023054755043227664,0.000992063492063492,0.04572564612326044,0.014314928425357873	0.0126174	TSPAN9(0.0029193, 0.836)	NA	NA	NA	NA	NA	NA	NA	NA	No	NA	HPRC,HGSVC,1KG-ONT	No	NA	NA	NA	NA	NA	NA
chr12:3226704	chr12-3226704-allele43910-1	DEL	64	NA	0.0007564296520423601,0.001440922190201729,0.003968253968253968,0.005964214711729622,0.019427402862985686	0.00387697	TSPAN9(0.0029193, 0.836)	NA	NA	NA	NA	NA	NA	NA	NA	No	NA	HPRC,HGSVC,1KG-ONT	Yes	NA	NA	NA	NA	NA	NA
chr12:3226706	chr12-3226706-allele43912-1	DEL	58	NA	0.0113464447806354,0.012968299711815562,0.0,0.006958250497017893,0.005112474437627812	0.00169529	TSPAN9(0.0029193, 0.836)	NA	NA	NA	NA	NA	NA	NA	NA	No	NA	HPRC,HGSVC,1KG-ONT	Yes	NA	NA	NA	NA	NA	NA
chr12:3226712	chr12-3226712-allele43915-1	DEL	52	NA	0.10514372163388805,0.10086455331412104,0.11011904761904762,0.06660039761431412,0.12576687116564417	NA	TSPAN9(0.0029193, 0.836)	NA	NA	NA	NA	NA	NA	NA	NA	No	NA	HPRC,HGSVC,1KG-ONT	Yes	NA	NA	NA	NA	NA	NA
chr12:3226720	chr12-3226720-allele43919-1	DEL	50	NA	0.14447806354009077,0.059077809798270896,0.17261904761904762,0.073558648111332,0.14314928425357873	0.00309423	TSPAN9(0.0029193, 0.836)	NA	NA	NA	NA	NA	NA	NA	NA	No	NA	HPRC,HGSVC,1KG-ONT	Yes	NA	NA	NA	NA	NA	NA
chr12:3251441	chr12-3251441-allele44258-61	INS	60	NA	0.0113464447806354,0.002881844380403458,0.0,0.0,0.0	0.0165726	TSPAN9(0.0029193, 0.836)	NA	NA	NA	NA	NA	NA	NA	NA	No	NA	HGSVC,1KG-ONT	Yes	NA	NA	NA	NA	NA	NA
chr12:3268255	chr12-3268255-allele44444-1	DEL	142	NA	0.007564296520423601,0.0,0.0,0.0,0.0	0.0137297	TSPAN9(0.0029193, 0.836)	NA	NA	NA	NA	NA	NA	NA	NA	No	NA	HPRC	Yes	NA	NA	NA	NA	NA	NA
chr12:3268349	chr12-3268349-allele44456-359	INS	358	NA	0.0416036308623298,0.007204610951008645,0.0,0.0,0.0	0.0652023	TSPAN9(0.0029193, 0.836)	NA	NA	NA	NA	NA	NA	NA	NA	No	NA	HPRC,HGSVC	No	NA	NA	NA	NA	NA	NA
chr12:3268349	chr12-3268349-allele44458-1267	INS	1266	NA	0.0007564296520423601,0.0,0.0,0.0,0.0	0.000918741	TSPAN9(0.0029193, 0.836)	NA	NA	NA	NA	NA	NA	NA	NA	No	NA	HPRC,HGSVC	No	NA	NA	NA	NA	NA	NA
chr12:3268367	chr12-3268367-allele44460-739	INS	738	NA	0.0264750378214826,0.002881844380403458,0.0,0.0,0.0	0.0441258	TSPAN9(0.0029193, 0.836)	NA	NA	NA	NA	NA	NA	NA	NA	No	NA	HPRC,HGSVC,1KG-ONT	No	NA	NA	NA	NA	NA	NA
chr12:3268445	chr12-3268445-allele44477-1	DEL	72	NA	0.0037821482602118004,0.0,0.0,0.0,0.009202453987730062	NA	TSPAN9(0.0029193, 0.836)	NA	NA	NA	NA	NA	NA	NA	NA	No	NA	HPRC,1KG-ONT	No	NA	NA	NA	NA	NA	NA
chr12:3268494	chr12-3268494-allele44488-1	DEL	96	NA	0.08018154311649017,0.010086455331412104,0.11210317460317461,0.017892644135188866,0.018404907975460124	0.013821	TSPAN9(0.0029193, 0.836)	NA	NA	NA	NA	NA	NA	NA	NA	No	NA	HPRC,1KG-ONT	No	NA	NA	NA	NA	NA	NA
chr12:3268585	chr12-3268585-allele44500-481	INS	480	NA	0.0007564296520423601,0.0,0.0,0.0,0.0	0.000918741	TSPAN9(0.0029193, 0.836)	NA	NA	NA	NA	NA	NA	NA	NA	No	NA	HPRC,HGSVC	No	NA	NA	NA	NA	NA	NA
chr12:3268761	chr12-3268761-allele44538-547	INS	546	NA	0.0030257186081694403,0.0,0.0,0.0,0.0	0.00520636	TSPAN9(0.0029193, 0.836)	NA	NA	NA	NA	NA	NA	NA	NA	No	NA	HPRC,HGSVC	No	NA	NA	NA	NA	NA	NA
chr12:3268764	chr12-3268764-allele44539-427	INS	426	NA	0.2632375189107413,0.03025936599423631,0.000992063492063492,0.014910536779324055,0.00408997955010225	0.348656	TSPAN9(0.0029193, 0.836)	NA	NA	NA	NA	NA	NA	NA	NA	No	NA	HPRC,HGSVC	No	NA	NA	NA	NA	NA	NA
chr12:3268785	chr12-3268785-allele44543-931	INS	930	NA	0.0022692889561270802,0.0,0.001984126984126984,0.0009940357852882703,0.0	0.000371588	TSPAN9(0.0029193, 0.836)	NA	NA	NA	NA	NA	NA	NA	NA	No	NA	HPRC,HGSVC,1KG-ONT	No	NA	NA	NA	NA	NA	NA
chr12:3268785	chr12-3268785-allele44545-1501	INS	1500	NA	0.00680786686838124,0.011527377521613832,0.0,0.0,0.002044989775051125	0.00170474	TSPAN9(0.0029193, 0.836)	NA	NA	NA	NA	NA	NA	NA	NA	No	NA	No	No	NA	NA	NA	NA	NA	NA
chr12:3268785	chr12-3268785-allele44547-193	INS	192	NA	0.0022692889561270802,0.0,0.0,0.0,0.0	0.00377908	TSPAN9(0.0029193, 0.836)	NA	NA	NA	NA	NA	NA	NA	NA	No	NA	HPRC,HGSVC	No	NA	NA	NA	NA	NA	NA
chr12:3268785	chr12-3268785-allele44544-194	INS	193	NA	0.0,0.004322766570605188,0.000992063492063492,0.006958250497017893,0.00408997955010225	0.0022576	TSPAN9(0.0029193, 0.836)	NA	NA	NA	NA	NA	NA	NA	NA	No	NA	HPRC,HGSVC	No	NA	NA	NA	NA	NA	NA
chr12:3268801	chr12-3268801-allele44548-1	DEL	446	NA	0.0045385779122541605,0.002881844380403458,0.0,0.0009940357852882703,0.003067484662576687	0.00125867	TSPAN9(0.0029193, 0.836)	NA	NA	NA	NA	NA	NA	NA	NA	No	NA	HPRC,1KG-ONT	Yes	NA	NA	NA	NA	NA	NA
chr12:3268853	chr12-3268853-allele44563-70	INS	69	NA	0.007564296520423601,0.018731988472622477,0.012896825396825396,0.02286282306163022,0.02556237218813906	0.00421823	TSPAN9(0.0029193, 0.836)	NA	NA	NA	NA	NA	NA	NA	NA	No	NA	HPRC,HGSVC,1KG-ONT	No	NA	NA	NA	NA	NA	NA
chr12:3268897	chr12-3268897-allele44575-1	DEL	350	NA	0.0,0.004322766570605188,0.0,0.0,0.0	3.94758e-05	TSPAN9(0.0029193, 0.836)	NA	NA	NA	NA	NA	NA	NA	NA	No	NA	HPRC,1KG-ONT	Yes	NA	NA	NA	NA	NA	NA
chr12:3268917	chr12-3268917-allele44579-1031	INS	1030	NA	0.009077155824508321,0.0,0.000992063492063492,0.0009940357852882703,0.0	0.0124585	TSPAN9(0.0029193, 0.836)	NA	NA	NA	NA	NA	NA	NA	NA	No	NA	HPRC,HGSVC,1KG-ONT	No	NA	NA	NA	NA	NA	NA
chr12:3268917	chr12-3268917-allele44578-77	INS	76	NA	0.0022692889561270802,0.0,0.0248015873015873,0.006958250497017893,0.011247443762781187	0.00428592	TSPAN9(0.0029193, 0.836)	NA	NA	NA	NA	NA	NA	NA	NA	No	NA	HPRC,HGSVC,1KG-ONT	No	NA	NA	NA	NA	NA	NA
chr12:3268918	chr12-3268918-allele44583-506	INS	505	NA	0.0007564296520423601,0.010086455331412104,0.0,0.0,0.0	NA	TSPAN9(0.0029193, 0.836)	NA	NA	NA	NA	NA	NA	NA	NA	No	NA	HPRC,HGSVC	No	NA	NA	NA	NA	NA	NA
chr12:3268993	chr12-3268993-allele44595-669	INS	668	NA	0.0007564296520423601,0.0,0.0,0.0,0.0	0.000918741	TSPAN9(0.0029193, 0.836)	NA	NA	NA	NA	NA	NA	NA	NA	No	NA	HPRC,HGSVC	No	NA	NA	NA	NA	NA	NA
chr12:3269017	chr12-3269017-allele44599-73	INS	72	NA	0.07866868381240545,0.025936599423631124,0.000992063492063492,0.05168986083499006,0.028629856850715747	0.033285	TSPAN9(0.0029193, 0.836)	NA	NA	NA	NA	NA	NA	NA	NA	No	NA	HPRC,HGSVC,1KG-ONT	No	NA	NA	NA	NA	NA	NA
chr12:3269042	chr12-3269042-allele44604-96	INS	95	NA	0.02193645990922844,0.20605187319884727,0.15079365079365079,0.20874751491053678,0.2770961145194274	0.121505	TSPAN9(0.0029193, 0.836)	NA	NA	NA	NA	NA	NA	NA	NA	No	NA	HPRC,HGSVC,1KG-ONT	No	NA	NA	NA	NA	NA	NA
chr12:3269061	chr12-3269061-allele44606-1	DEL	72	NA	0.17397881996974282,0.1037463976945245,0.13095238095238096,0.018886679920477135,0.017382413087934562	0.0663222	TSPAN9(0.0029193, 0.836)	NA	NA	NA	NA	NA	NA	NA	NA	No	NA	1KG-ONT	No	NA	NA	NA	NA	NA	NA
chr12:3269109	chr12-3269109-allele44615-95	INS	94	NA	0.0,0.0,0.0,0.0,0.0010224948875255625	NA	TSPAN9(0.0029193, 0.836)	NA	NA	NA	NA	NA	NA	NA	NA	No	NA	HPRC,HGSVC,1KG-ONT	No	NA	NA	NA	NA	NA	NA
chr12:3269179	chr12-3269179-allele44627-75	INS	74	NA	0.0015128593040847202,0.0,0.000992063492063492,0.0,0.0	0.00077342	TSPAN9(0.0029193, 0.836)	NA	NA	NA	NA	NA	NA	NA	NA	No	NA	HPRC,HGSVC,1KG-ONT	No	NA	NA	NA	NA	NA	NA
chr12:3269265	chr12-3269265-allele44649-981	INS	980	NA	0.006051437216338881,0.0,0.0,0.0,0.0	0.0108963	TSPAN9(0.0029193, 0.836)	NA	NA	NA	NA	NA	NA	NA	NA	No	NA	HPRC,HGSVC,1KG-ONT	No	NA	NA	NA	NA	NA	NA
chr12:3269375	chr12-3269375-allele44670-167	INS	166	NA	0.00832072617246596,0.0,0.0,0.0,0.0	0.0151436	TSPAN9(0.0029193, 0.836)	NA	NA	NA	NA	NA	NA	NA	NA	No	NA	HPRC	No	NA	NA	NA	NA	NA	NA
chr12:3269481	chr12-3269481-allele44683-337	INS	336	NA	0.0007564296520423601,0.0,0.0,0.0,0.0	0.000918741	TSPAN9(0.0029193, 0.836)	NA	NA	NA	NA	NA	NA	NA	NA	No	NA	HPRC	No	NA	NA	NA	NA	NA	NA
chr12:3269533	chr12-3269533-allele44693-287	INS	286	NA	0.0,0.0,0.0,0.0009940357852882703,0.0	NA	TSPAN9(0.0029193, 0.836)	NA	NA	NA	NA	NA	NA	NA	NA	No	NA	No	No	NA	NA	NA	NA	NA	NA
chr12:3269533	chr12-3269533-allele44696-287	INS	286	NA	0.0045385779122541605,0.004322766570605188,0.0,0.0,0.0	0.00334747	TSPAN9(0.0029193, 0.836)	NA	NA	NA	NA	NA	NA	NA	NA	No	NA	No	No	NA	NA	NA	NA	NA	NA
chr12:3318619	chr12-3318619-allele45301-59	INS	58	NA	0.06202723146747353,0.49279538904899134,0.34523809523809523,0.4801192842942346,0.5715746421267893	0.294716	NA	NA	NA	NA	NA	NA	NA	NA	NA	No	NA	HPRC,HGSVC,1KG-ONT	Yes	NA	NA	NA	NA	NA	NA
chr12:3323390	chr12-3323390-allele45371-1	DEL	76	NA	0.0045385779122541605,0.0,0.0,0.0,0.0	0.00805514	NA	NA	NA	NA	NA	NA	NA	NA	NA	No	NA	No	Yes	NA	NA	NA	NA	NA	NA
chr12:3339701	chr12-3339701-allele45532-1	DEL	84	NA	0.05143721633888049,0.0,0.0,0.0,0.0	0.0926549	NA	NA	NA	NA	NA	NA	NA	NA	NA	No	NA	HPRC,HGSVC,1KG-ONT	Yes	NA	NA	NA	NA	NA	NA
chr12:3346743	chr12-3346743-allele45623-1	DEL	52	NA	0.0,0.001440922190201729,0.0,0.003976143141153081,0.0010224948875255625	0.000593574	NA	NA	NA	NA	NA	NA	NA	NA	NA	No	NA	HPRC,1KG-ONT	Yes	NA	NA	NA	NA	NA	NA
chr12:3346743	chr12-3346743-allele45624-1	DEL	56	NA	0.0,0.005763688760806916,0.0,0.02385685884691849,0.032719836400818	0.010617	NA	NA	NA	NA	NA	NA	NA	NA	NA	No	NA	HPRC,1KG-ONT	Yes	NA	NA	NA	NA	NA	NA
chr12:3346767	chr12-3346767-allele45655-1	DEL	52	NA	0.0,0.0,0.003968253968253968,0.002982107355864811,0.0010224948875255625	0.000963133	NA	NA	NA	NA	NA	NA	NA	NA	NA	No	NA	HPRC,1KG-ONT	Yes	NA	NA	NA	NA	NA	NA
chr12:3346807	chr12-3346807-allele45676-53	INS	52	NA	0.0,0.0,0.000992063492063492,0.0,0.0	NA	NA	NA	NA	NA	NA	NA	NA	NA	NA	No	NA	No	No	NA	NA	NA	NA	NA	NA
chr12:3461662	chr12-3461662-allele46614-1	DEL	1373	NA	0.031013615733736764,0.001440922190201729,0.0,0.0,0.0	0.054449	PRMT8(1.0, 0.293)	NA	NA	NA	NA	NA	NA	NA	NA	No	NA	HPRC,1KG-ONT	Yes	NA	NA	NA	NA	NA	NA
chr12:3555780	chr12-3555780-allele47493-1	DEL	164	NA	0.3388804841149773,0.2824207492795389,0.5714285714285714,0.3429423459244533,0.3179959100204499	0.00447357	PRMT8(1.0, 0.293)	NA	NA	NA	NA	NA	NA	NA	NA	No	NA	HPRC,HGSVC,1KG-ONT	No	NA	NA	NA	NA	NA	NA
chr12:3555791	chr12-3555791-allele47495-1	DEL	164	NA	0.025718608169440244,0.05187319884726225,0.022817460317460316,0.09443339960238568,0.05112474437627812	0.00911645	PRMT8(1.0, 0.293)	NA	NA	NA	NA	NA	NA	NA	NA	No	NA	HPRC,HGSVC,1KG-ONT	No	NA	NA	NA	NA	NA	NA
chr12:3555814	chr12-3555814-allele47496-1	DEL	162	NA	0.0037821482602118004,0.001440922190201729,0.001984126984126984,0.0019880715705765406,0.003067484662576687	NA	PRMT8(1.0, 0.293)	NA	NA	NA	NA	NA	NA	NA	NA	No	NA	HPRC,HGSVC,1KG-ONT	No	NA	NA	NA	NA	NA	NA
chr12:3555849	chr12-3555849-allele47497-1	DEL	82	NA	0.0015128593040847202,0.0,0.0,0.0,0.0	0.00234988	PRMT8(1.0, 0.293)	NA	NA	NA	NA	NA	NA	NA	NA	No	NA	HGSVC	No	NA	NA	NA	NA	NA	NA
chr12:3577406	chr12-3577406-allele47666-1	DEL	83	NA	0.00680786686838124,0.0,0.0,0.0,0.0	0.0123139	PRMT8(1.0, 0.293)	NA	NA	NA	NA	NA	NA	NA	NA	No	NA	HPRC,HGSVC	Yes	NA	NA	NA	NA	NA	NA
chr12:3601928	chr12-3601928-allele47860-1	DEL	65	NA	0.34795763993948564,0.11671469740634005,0.11507936507936507,0.1143141153081511,0.06237218813905931	0.193175	NA	NA	NA	NA	NA	NA	NA	NA	NA	No	NA	HPRC,HGSVC,1KG-ONT	No	NA	NA	NA	NA	NA	NA
chr12:3745780	chr12-3745780-allele48841-56	INS	55	NA	0.0,0.001440922190201729,0.0,0.0,0.0	NA	CRACR2A(5.6434e-21, 0.969)	NA	NA	NA	NA	NA	NA	NA	NA	No	NA	HPRC,HGSVC,1KG-ONT	No	NA	NA	NA	NA	NA	NA
chr12:3745825	chr12-3745825-allele48854-65	INS	64	NA	0.0022692889561270802,0.010086455331412104,0.003968253968253968,0.0,0.0010224948875255625	NA	CRACR2A(5.6434e-21, 0.969)	NA	NA	NA	NA	NA	NA	NA	NA	No	NA	HPRC,HGSVC,1KG-ONT	No	NA	NA	NA	NA	NA	NA
chr12:3745825	chr12-3745825-allele48852-80	INS	79	NA	0.0,0.002881844380403458,0.000992063492063492,0.0,0.0010224948875255625	0.000224143	CRACR2A(5.6434e-21, 0.969)	NA	NA	NA	NA	NA	NA	NA	NA	No	NA	HGSVC,1KG-ONT	No	NA	NA	NA	NA	NA	NA
chr12:3745825	chr12-3745825-allele48855-60	INS	59	NA	0.0,0.0,0.000992063492063492,0.0,0.0	NA	CRACR2A(5.6434e-21, 0.969)	NA	NA	NA	NA	NA	NA	NA	NA	No	NA	HPRC,HGSVC,1KG-ONT	No	NA	NA	NA	NA	NA	NA
chr12:3745825	chr12-3745825-allele48849-95	INS	94	NA	0.0007564296520423601,0.0,0.0,0.0,0.0	0.000918741	CRACR2A(5.6434e-21, 0.969)	NA	NA	NA	NA	NA	NA	NA	NA	No	NA	HGSVC	No	NA	NA	NA	NA	NA	NA
chr12:3745825	chr12-3745825-allele48873-110	INS	109	NA	0.0015128593040847202,0.0,0.0,0.0,0.0	0.00234988	CRACR2A(5.6434e-21, 0.969)	NA	NA	NA	NA	NA	NA	NA	NA	No	NA	HGSVC	No	NA	NA	NA	NA	NA	NA
chr12:3745825	chr12-3745825-allele48856-55	INS	54	NA	0.00680786686838124,0.012968299711815562,0.011904761904761904,0.0,0.0010224948875255625	NA	CRACR2A(5.6434e-21, 0.969)	NA	NA	NA	NA	NA	NA	NA	NA	No	NA	HPRC,HGSVC,1KG-ONT	No	NA	NA	NA	NA	NA	NA
chr12:3747848	chr12-3747848-allele48893-1	DEL	76	NA	0.0007564296520423601,0.01440922190201729,0.0,0.030815109343936383,0.00408997955010225	0.00664742	CRACR2A(5.6434e-21, 0.969)	NA	NA	NA	NA	NA	NA	NA	NA	No	NA	No	No	NA	NA	NA	NA	NA	NA
chr12:3747848	chr12-3747848-allele48894-1	DEL	190	NA	0.047655068078668684,0.004322766570605188,0.0,0.0,0.0	0.0797747	CRACR2A(5.6434e-21, 0.969)	NA	NA	NA	NA	NA	NA	NA	NA	No	NA	HPRC,HGSVC,1KG-ONT	Yes	NA	NA	NA	NA	NA	NA
chr12:3751746	chr12-3751746-allele48951-1	DEL	53	NA	0.22617246596066565,0.1037463976945245,0.13988095238095238,0.16500994035785288,0.1492842535787321	0.0246143	CRACR2A(5.6434e-21, 0.969)	NA	NA	NA	NA	NA	NA	NA	NA	No	NA	HPRC,HGSVC,1KG-ONT	No	NA	NA	NA	NA	NA	NA
chr12:3768327	chr12-3768327-allele49255-133	INS	132	NA	0.0,0.0,0.0,0.002982107355864811,0.0	3.94758e-05	NA	NA	NA	NA	NA	NA	NA	NA	NA	No	NA	HPRC,HGSVC,1KG-ONT	Yes	NA	NA	NA	NA	NA	NA
chr12:3768360	chr12-3768360-allele49256-138	INS	137	NA	0.0,0.01585014409221902,0.0,0.0,0.0	0.00151771	NA	NA	NA	NA	NA	NA	NA	NA	NA	No	NA	HPRC,HGSVC,1KG-ONT	Yes	NA	NA	NA	NA	NA	NA
chr12:3768365	chr12-3768365-allele49257-135	INS	134	NA	0.5597579425113465,0.6268011527377522,0.8948412698412699,0.7823061630218688,0.7597137014314929	0.109574	NA	NA	NA	NA	NA	NA	NA	NA	NA	No	NA	HPRC,HGSVC,1KG-ONT	Yes	NA	NA	NA	NA	NA	NA
chr12:3768365	chr12-3768365-allele49258-135	INS	134	NA	0.014372163388804841,0.001440922190201729,0.00992063492063492,0.0009940357852882703,0.0	0.00941372	NA	NA	NA	NA	NA	NA	NA	NA	NA	No	NA	HPRC,HGSVC,1KG-ONT	Yes	NA	NA	NA	NA	NA	NA
chr12:3774326	chr12-3774326-allele49306-337	INS	336	NA	0.0015128593040847202,0.0,0.0,0.0,0.0	0.00234988	NA	NA	NA	NA	NA	NA	NA	NA	NA	No	NA	No	No	NA	NA	NA	NA	NA	NA
chr12:3791328	chr12-3791328-allele49481-317	INS	316	NA	0.00529500756429652,0.001440922190201729,0.0,0.0,0.0	0.00736694	PARP11(1.9058e-08, 1.061)	NA	NA	NA	NA	NA	NA	NA	NA	No	NA	No	Yes	NA	NA	NA	NA	NA	NA
chr12:3906343	chr12-3906343-allele50684-1	DEL	133	NA	0.1928895612708018,0.06772334293948126,0.08234126984126984,0.08151093439363817,0.2955010224948875	0.0120236	NA	NA	NA	NA	NA	NA	NA	NA	NA	No	NA	HPRC,HGSVC,1KG-ONT	No	NA	NA	NA	NA	NA	NA
chr12:3906371	chr12-3906371-allele50687-1	DEL	133	NA	0.0680786686838124,0.008645533141210375,0.01984126984126984,0.0009940357852882703,0.0	0.0765984	NA	NA	NA	NA	NA	NA	NA	NA	NA	No	NA	HPRC,HGSVC,1KG-ONT	No	NA	NA	NA	NA	NA	NA
chr12:3906413	chr12-3906413-allele50692-134	INS	133	NA	0.0007564296520423601,0.025936599423631124,0.0,0.009940357852882704,0.013292433537832311	0.0059313	NA	NA	NA	NA	NA	NA	NA	NA	NA	No	NA	1KG-ONT	Yes	NA	NA	NA	NA	NA	NA
chr12:3906464	chr12-3906464-allele50703-1	DEL	133	NA	0.0015128593040847202,0.0,0.0,0.0,0.0	0.00234988	NA	NA	NA	NA	NA	NA	NA	NA	NA	No	NA	HPRC,HGSVC,1KG-ONT	No	NA	NA	NA	NA	NA	NA
chr12:3906469	chr12-3906469-allele50705-134	INS	133	NA	0.0,0.020172910662824207,0.0,0.007952286282306162,0.0010224948875255625	0.00373893	NA	NA	NA	NA	NA	NA	NA	NA	NA	No	NA	1KG-ONT	Yes	NA	NA	NA	NA	NA	NA
chr12:3934491	chr12-3934491-allele50970-1	DEL	1136	NA	0.11649016641452345,0.11671469740634005,0.12202380952380952,0.0268389662027833,0.08588957055214724	0.00512631	NA	NA	NA	NA	NA	NA	NA	NA	NA	No	NA	HPRC,HGSVC,1KG-ONT	Yes	NA	NA	NA	NA	NA	NA
chr12:3965775	chr12-3965775-allele51388-1	DEL	348	NA	0.007564296520423601,0.0,0.0,0.0,0.0	0.0137297	NA	NA	NA	NA	NA	NA	NA	NA	NA	No	NA	No	Yes	NA	NA	NA	NA	NA	NA
chr12:3970018	chr12-3970018-allele51464-1	DEL	1992	NA	0.007564296520423601,0.001440922190201729,0.0,0.0,0.0	0.0115415	NA	NA	NA	NA	NA	NA	NA	NA	NA	No	NA	HPRC,1KG-ONT	Yes	NA	NA	NA	NA	NA	NA
chr12:3979654	chr12-3979654-allele51579-318	INS	317	NA	0.028744326777609682,0.001440922190201729,0.0,0.0,0.0	0.0503359	NA	NA	NA	NA	NA	NA	NA	NA	NA	No	NA	No	Yes	NA	NA	NA	NA	NA	NA
chr12:4032777	chr12-4032777-allele52388-1	DEL	75	NA	0.012859304084720122,0.001440922190201729,0.0,0.0,0.0	0.0212767	NA	NA	NA	NA	NA	NA	NA	NA	NA	No	NA	1KG-ONT	Yes	NA	NA	NA	NA	NA	NA
chr12:4058594	chr12-4058594-allele52600-1	DEL	58	NA	0.23751891074130105,0.024495677233429394,0.0,0.0,0.00408997955010225	0.340471	NA	NA	NA	NA	NA	NA	NA	NA	NA	No	NA	HPRC,HGSVC,1KG-ONT	Yes	NA	NA	NA	NA	NA	NA
chr12:4105959	chr12-4105959-allele53055-77	INS	76	NA	0.0007564296520423601,0.0,0.0,0.0,0.0	0.000918741	NA	NA	NA	NA	NA	NA	NA	NA	NA	No	NA	HPRC,HGSVC,1KG-ONT	Yes	NA	NA	NA	NA	NA	NA
chr12:4105959	chr12-4105959-allele53042-77	INS	76	NA	0.0007564296520423601,0.0,0.0,0.0,0.0	0.000918741	NA	NA	NA	NA	NA	NA	NA	NA	NA	No	NA	HPRC,HGSVC,1KG-ONT	Yes	NA	NA	NA	NA	NA	NA
chr12:4105959	chr12-4105959-allele53044-65	INS	64	NA	0.018154311649016642,0.0,0.0,0.0,0.003067484662576687	0.027076	NA	NA	NA	NA	NA	NA	NA	NA	NA	No	NA	HPRC,HGSVC,1KG-ONT	Yes	NA	NA	NA	NA	NA	NA
chr12:4105959	chr12-4105959-allele53062-65	INS	64	NA	0.0007564296520423601,0.0,0.0,0.0,0.0	0.000918741	NA	NA	NA	NA	NA	NA	NA	NA	NA	No	NA	HPRC,HGSVC,1KG-ONT	Yes	NA	NA	NA	NA	NA	NA
chr12:4105959	chr12-4105959-allele53046-69	INS	68	NA	0.0037821482602118004,0.002881844380403458,0.0,0.0,0.0	0.00324023	NA	NA	NA	NA	NA	NA	NA	NA	NA	No	NA	HPRC,HGSVC,1KG-ONT	Yes	NA	NA	NA	NA	NA	NA
chr12:4105959	chr12-4105959-allele53054-57	INS	56	NA	0.0015128593040847202,0.0,0.0,0.0,0.0	0.00234988	NA	NA	NA	NA	NA	NA	NA	NA	NA	No	NA	HPRC,HGSVC,1KG-ONT	Yes	NA	NA	NA	NA	NA	NA
chr12:4105959	chr12-4105959-allele53056-61	INS	60	NA	0.0015128593040847202,0.0,0.0,0.0,0.0	0.00234988	NA	NA	NA	NA	NA	NA	NA	NA	NA	No	NA	HPRC,HGSVC,1KG-ONT	Yes	NA	NA	NA	NA	NA	NA
chr12:4105959	chr12-4105959-allele53047-69	INS	68	NA	0.0007564296520423601,0.001440922190201729,0.0,0.0,0.0	NA	NA	NA	NA	NA	NA	NA	NA	NA	NA	No	NA	HPRC,HGSVC,1KG-ONT	Yes	NA	NA	NA	NA	NA	NA
chr12:4105959	chr12-4105959-allele53043-69	INS	68	NA	0.01588502269288956,0.001440922190201729,0.0,0.0,0.0	0.0269135	NA	NA	NA	NA	NA	NA	NA	NA	NA	No	NA	HPRC,HGSVC,1KG-ONT	Yes	NA	NA	NA	NA	NA	NA
chr12:4105959	chr12-4105959-allele53040-61	INS	60	NA	0.0015128593040847202,0.0,0.0,0.0,0.006134969325153374	NA	NA	NA	NA	NA	NA	NA	NA	NA	NA	No	NA	HPRC,HGSVC,1KG-ONT	Yes	NA	NA	NA	NA	NA	NA
chr12:4105959	chr12-4105959-allele53041-73	INS	72	NA	0.0022692889561270802,0.0,0.0,0.0,0.0	0.00377908	NA	NA	NA	NA	NA	NA	NA	NA	NA	No	NA	HPRC,HGSVC,1KG-ONT	Yes	NA	NA	NA	NA	NA	NA
chr12:4105962	chr12-4105962-allele53071-57	INS	56	NA	0.0037821482602118004,0.001440922190201729,0.0,0.0,0.0	0.00462462	NA	NA	NA	NA	NA	NA	NA	NA	NA	No	NA	HPRC,HGSVC,1KG-ONT	Yes	NA	NA	NA	NA	NA	NA
chr12:4105962	chr12-4105962-allele53079-53	INS	52	NA	0.0,0.0,0.005952380952380952,0.0,0.0	0.000422056	NA	NA	NA	NA	NA	NA	NA	NA	NA	No	NA	HPRC,HGSVC,1KG-ONT	Yes	NA	NA	NA	NA	NA	NA
chr12:4105962	chr12-4105962-allele53078-57	INS	56	NA	0.0,0.0,0.0,0.0,0.006134969325153374	0.000250525	NA	NA	NA	NA	NA	NA	NA	NA	NA	No	NA	HPRC,HGSVC,1KG-ONT	Yes	NA	NA	NA	NA	NA	NA
chr12:4105962	chr12-4105962-allele53072-57	INS	56	NA	0.0045385779122541605,0.0,0.0,0.0,0.0	0.00805514	NA	NA	NA	NA	NA	NA	NA	NA	NA	No	NA	HPRC,HGSVC,1KG-ONT	Yes	NA	NA	NA	NA	NA	NA
chr12:4105962	chr12-4105962-allele53077-65	INS	64	NA	0.0,0.0,0.005952380952380952,0.0,0.0010224948875255625	0.000778337	NA	NA	NA	NA	NA	NA	NA	NA	NA	No	NA	HPRC,HGSVC,1KG-ONT	Yes	NA	NA	NA	NA	NA	NA
chr12:4105962	chr12-4105962-allele53073-61	INS	60	NA	0.0007564296520423601,0.0,0.0,0.0,0.0	0.000918741	NA	NA	NA	NA	NA	NA	NA	NA	NA	No	NA	HPRC,HGSVC,1KG-ONT	Yes	NA	NA	NA	NA	NA	NA
chr12:4105962	chr12-4105962-allele53075-53	INS	52	NA	0.0007564296520423601,0.0,0.008928571428571428,0.0,0.0	9.6519e-05	NA	NA	NA	NA	NA	NA	NA	NA	NA	No	NA	HPRC,HGSVC,1KG-ONT	Yes	NA	NA	NA	NA	NA	NA
chr12:4105962	chr12-4105962-allele53076-53	INS	52	NA	0.0007564296520423601,0.0,0.0,0.0,0.0	0.000918741	NA	NA	NA	NA	NA	NA	NA	NA	NA	No	NA	HPRC,HGSVC,1KG-ONT	Yes	NA	NA	NA	NA	NA	NA
chr12:4105970	chr12-4105970-allele53083-57	INS	56	NA	0.0007564296520423601,0.0,0.0,0.0,0.0	0.000918741	NA	NA	NA	NA	NA	NA	NA	NA	NA	No	NA	HPRC,HGSVC,1KG-ONT	Yes	NA	NA	NA	NA	NA	NA
chr12:4119916	chr12-4119916-allele53219-57	INS	56	0.866808	0.5416036308623298,0.6051873198847262,0.1388888888888889,0.68389662027833,0.4621676891615542	0.0122555	NA	NA	NA	NA	NA	NA	NA	NA	NA	No	NA	HPRC,HGSVC,1KG-ONT	No	ENSG00000242444.3(4.0347765687817585e-05)	NA	NA	NA	NA	NA
chr12:4119916	chr12-4119916-allele53220-59	INS	58	NA	0.0,0.001440922190201729,0.0,0.0009940357852882703,0.0	NA	NA	NA	NA	NA	NA	NA	NA	NA	NA	No	NA	HPRC,HGSVC,1KG-ONT	No	NA	NA	NA	NA	NA	NA
chr12:4119929	chr12-4119929-allele53225-54	INS	53	NA	0.0022692889561270802,0.0,0.0,0.007952286282306162,0.002044989775051125	NA	NA	NA	NA	NA	NA	NA	NA	NA	NA	No	NA	HPRC,HGSVC,1KG-ONT	No	NA	NA	NA	NA	NA	NA
chr12:4119945	chr12-4119945-allele53227-61	INS	60	NA	0.0007564296520423601,0.0,0.0,0.0,0.0	0.000918741	NA	NA	NA	NA	NA	NA	NA	NA	NA	No	NA	HPRC,HGSVC,1KG-ONT	No	NA	NA	NA	NA	NA	NA
chr12:4119964	chr12-4119964-allele53228-59	INS	58	NA	0.0022692889561270802,0.027377521613832854,0.001984126984126984,0.004970178926441352,0.00408997955010225	0.00205594	NA	NA	NA	NA	NA	NA	NA	NA	NA	No	NA	HPRC,HGSVC,1KG-ONT	No	NA	NA	NA	NA	NA	NA
chr12:4119987	chr12-4119987-allele53229-57	INS	56	NA	0.0226928895612708,0.0,0.0,0.0009940357852882703,0.002044989775051125	0.0352823	NA	NA	NA	NA	NA	NA	NA	NA	NA	No	NA	HPRC,HGSVC,1KG-ONT	No	NA	NA	NA	NA	NA	NA
chr12:4131898	chr12-4131898-allele53367-2601	INS	2600	NA	0.02118003025718608,0.001440922190201729,0.0,0.0,0.0	0.0366254	NA	NA	NA	NA	NA	NA	NA	NA	NA	No	NA	HPRC,HGSVC,1KG-ONT	No	NA	NA	NA	NA	NA	NA
chr12:4131898	chr12-4131898-allele53368-2449	INS	2448	NA	0.036308623298033284,0.0,0.0,0.0,0.0	0.0660933	NA	NA	NA	NA	NA	NA	NA	NA	NA	No	NA	HPRC,HGSVC,1KG-ONT	No	NA	NA	NA	NA	NA	NA
chr12:4163493	chr12-4163493-allele53634-1	DEL	375	NA	0.02798789712556732,0.0,0.0,0.0,0.0	0.0511958	NA	NA	NA	NA	NA	NA	NA	NA	NA	No	NA	HPRC,HGSVC,1KG-ONT	No	NA	NA	NA	NA	NA	NA
chr12:4243751	chr12-4243751-allele54467-51	INS	50	NA	0.0,0.002881844380403458,0.00992063492063492,0.0,0.0010224948875255625	0.00180841	NA	NA	NA	NA	NA	NA	NA	NA	NA	No	NA	HPRC,HGSVC	No	NA	NA	NA	NA	NA	NA
chr12:4243772	chr12-4243772-allele54476-97	INS	96	NA	0.0007564296520423601,0.01729106628242075,0.003968253968253968,0.040755467196819085,0.005112474437627812	0.00980594	NA	NA	NA	NA	NA	NA	NA	NA	NA	No	NA	HPRC,HGSVC,1KG-ONT	No	NA	NA	NA	NA	NA	NA
chr12:4243772	chr12-4243772-allele54475-122	INS	121	NA	0.0,0.0,0.0,0.0,0.0010224948875255625	NA	NA	NA	NA	NA	NA	NA	NA	NA	NA	No	NA	HPRC,HGSVC,1KG-ONT	No	NA	NA	NA	NA	NA	NA
chr12:4243776	chr12-4243776-allele54478-51	INS	50	NA	0.0030257186081694403,0.0,0.0,0.0,0.0	0.00520636	NA	NA	NA	NA	NA	NA	NA	NA	NA	No	NA	HPRC,HGSVC	No	NA	NA	NA	NA	NA	NA
chr12:4243790	chr12-4243790-allele54480-241	INS	240	NA	0.05068078668683813,0.012968299711815562,0.005952380952380952,0.0,0.0	0.0643121	NA	NA	NA	NA	NA	NA	NA	NA	NA	No	NA	HPRC,HGSVC,1KG-ONT	No	NA	NA	NA	NA	NA	NA
chr12:4243797	chr12-4243797-allele54482-97	INS	96	NA	0.019667170953101363,0.012968299711815562,0.0,0.013916500994035786,0.003067484662576687	0.00716283	NA	NA	NA	NA	NA	NA	NA	NA	NA	No	NA	HPRC,HGSVC,1KG-ONT	No	NA	NA	NA	NA	NA	NA
chr12:4243797	chr12-4243797-allele54481-72	INS	71	NA	0.11800302571860817,0.21181556195965417,0.1765873015873016,0.16302186878727634,0.19325153374233128	0.015025	NA	NA	NA	NA	NA	NA	NA	NA	NA	No	NA	HPRC,HGSVC	No	NA	NA	NA	NA	NA	NA
chr12:4243797	chr12-4243797-allele54483-97	INS	96	NA	0.01588502269288956,0.002881844380403458,0.0,0.0,0.0	0.024855	NA	NA	NA	NA	NA	NA	NA	NA	NA	No	NA	HPRC,HGSVC,1KG-ONT	No	NA	NA	NA	NA	NA	NA
chr12:4243800	chr12-4243800-allele54489-51	INS	50	NA	0.009833585476550681,0.001440922190201729,0.008928571428571428,0.0009940357852882703,0.006134969325153374	0.00177684	NA	NA	NA	NA	NA	NA	NA	NA	NA	No	NA	HPRC,HGSVC	No	NA	NA	NA	NA	NA	NA
chr12:4243826	chr12-4243826-allele54492-51	INS	50	NA	0.0,0.012968299711815562,0.000992063492063492,0.0009940357852882703,0.002044989775051125	0.00180841	NA	NA	NA	NA	NA	NA	NA	NA	NA	No	NA	HPRC,HGSVC	No	NA	NA	NA	NA	NA	NA
chr12:4243826	chr12-4243826-allele54494-218	INS	217	NA	0.0,0.002881844380403458,0.00496031746031746,0.0009940357852882703,0.0	0.000963133	NA	NA	NA	NA	NA	NA	NA	NA	NA	No	NA	HPRC,HGSVC,1KG-ONT	No	NA	NA	NA	NA	NA	NA
chr12:4243851	chr12-4243851-allele54500-147	INS	146	NA	0.0,0.002881844380403458,0.000992063492063492,0.010934393638170975,0.002044989775051125	0.00244266	NA	NA	NA	NA	NA	NA	NA	NA	NA	No	NA	HPRC,HGSVC,1KG-ONT	No	NA	NA	NA	NA	NA	NA
chr12:4243872	chr12-4243872-allele54506-118	INS	117	NA	0.0,0.0,0.001984126984126984,0.0,0.0	NA	NA	NA	NA	NA	NA	NA	NA	NA	NA	No	NA	HPRC,HGSVC,1KG-ONT	No	NA	NA	NA	NA	NA	NA
chr12:4243872	chr12-4243872-allele54504-289	INS	288	NA	0.0030257186081694403,0.027377521613832854,0.021825396825396824,0.011928429423459244,0.006134969325153374	0.00621944	NA	NA	NA	NA	NA	NA	NA	NA	NA	No	NA	HPRC,HGSVC,1KG-ONT	No	NA	NA	NA	NA	NA	NA
chr12:4243873	chr12-4243873-allele54507-279	INS	278	NA	0.0045385779122541605,0.0,0.001984126984126984,0.002982107355864811,0.003067484662576687	0.000419605	NA	NA	NA	NA	NA	NA	NA	NA	NA	No	NA	HPRC,HGSVC,1KG-ONT	No	NA	NA	NA	NA	NA	NA
chr12:4243893	chr12-4243893-allele54511-143	INS	142	NA	0.0022692889561270802,0.004322766570605188,0.00496031746031746,0.008946322067594433,0.0010224948875255625	0.000257155	NA	NA	NA	NA	NA	NA	NA	NA	NA	No	NA	HPRC,HGSVC,1KG-ONT	No	NA	NA	NA	NA	NA	NA
chr12:4243897	chr12-4243897-allele54516-264	INS	263	NA	0.03328290468986384,0.05475504322766571,0.047619047619047616,0.08846918489065607,0.05725971370143149	0.00774125	NA	NA	NA	NA	NA	NA	NA	NA	NA	No	NA	HPRC,HGSVC,1KG-ONT	No	NA	NA	NA	NA	NA	NA
chr12:4243897	chr12-4243897-allele54519-89	INS	88	NA	0.0015128593040847202,0.0,0.0,0.0,0.0	0.00234988	NA	NA	NA	NA	NA	NA	NA	NA	NA	No	NA	HPRC,HGSVC,1KG-ONT	No	NA	NA	NA	NA	NA	NA
chr12:4243901	chr12-4243901-allele54523-122	INS	121	NA	0.0045385779122541605,0.0,0.0,0.0009940357852882703,0.0	0.00598883	NA	NA	NA	NA	NA	NA	NA	NA	NA	No	NA	HPRC,HGSVC,1KG-ONT	No	NA	NA	NA	NA	NA	NA
chr12:4243901	chr12-4243901-allele54524-114	INS	113	NA	0.00680786686838124,0.0,0.002976190476190476,0.0,0.0	0.00697365	NA	NA	NA	NA	NA	NA	NA	NA	NA	No	NA	HPRC,HGSVC,1KG-ONT	No	NA	NA	NA	NA	NA	NA
chr12:4243901	chr12-4243901-allele54525-243	INS	242	NA	0.0007564296520423601,0.001440922190201729,0.000992063492063492,0.0009940357852882703,0.00408997955010225	NA	NA	NA	NA	NA	NA	NA	NA	NA	NA	No	NA	HPRC,HGSVC,1KG-ONT	No	NA	NA	NA	NA	NA	NA
chr12:4243916	chr12-4243916-allele54531-222	INS	221	NA	0.0015128593040847202,0.004322766570605188,0.005952380952380952,0.009940357852882704,0.003067484662576687	0.00156852	NA	NA	NA	NA	NA	NA	NA	NA	NA	No	NA	HPRC,HGSVC,1KG-ONT	No	NA	NA	NA	NA	NA	NA
chr12:4243916	chr12-4243916-allele54529-147	INS	146	NA	0.0007564296520423601,0.002881844380403458,0.0,0.019880715705765408,0.006134969325153374	0.00354502	NA	NA	NA	NA	NA	NA	NA	NA	NA	No	NA	HPRC,HGSVC,1KG-ONT	No	NA	NA	NA	NA	NA	NA
chr12:4243918	chr12-4243918-allele54535-164	INS	163	NA	0.024962178517397883,0.001440922190201729,0.007936507936507936,0.0,0.0	0.0294253	NA	NA	NA	NA	NA	NA	NA	NA	NA	No	NA	HPRC,HGSVC,1KG-ONT	No	NA	NA	NA	NA	NA	NA
chr12:4243918	chr12-4243918-allele54533-76	INS	75	NA	0.031013615733736764,0.002881844380403458,0.000992063492063492,0.0,0.0	0.050202	NA	NA	NA	NA	NA	NA	NA	NA	NA	No	NA	HPRC,HGSVC	No	NA	NA	NA	NA	NA	NA
chr12:4243918	chr12-4243918-allele54538-51	INS	50	NA	0.0,0.0,0.00992063492063492,0.0,0.0	0.00133282	NA	NA	NA	NA	NA	NA	NA	NA	NA	No	NA	HPRC,HGSVC	No	NA	NA	NA	NA	NA	NA
chr12:4243918	chr12-4243918-allele54540-51	INS	50	NA	0.0,0.001440922190201729,0.0,0.0,0.0010224948875255625	NA	NA	NA	NA	NA	NA	NA	NA	NA	NA	No	NA	HPRC,HGSVC	No	NA	NA	NA	NA	NA	NA
chr12:4243972	chr12-4243972-allele54555-122	INS	121	NA	0.0007564296520423601,0.0,0.0,0.0,0.0	0.000918741	NA	NA	NA	NA	NA	NA	NA	NA	NA	No	NA	HPRC,HGSVC,1KG-ONT	No	NA	NA	NA	NA	NA	NA
chr12:4244014	chr12-4244014-allele54572-295	INS	294	NA	0.00680786686838124,0.0,0.0,0.0,0.0	0.0123139	NA	NA	NA	NA	NA	NA	NA	NA	NA	No	NA	HPRC,HGSVC,1KG-ONT	No	NA	NA	NA	NA	NA	NA
chr12:4244014	chr12-4244014-allele54575-99	INS	98	NA	0.0,0.0,0.000992063492063492,0.0,0.0	NA	NA	NA	NA	NA	NA	NA	NA	NA	NA	No	NA	HPRC,HGSVC,1KG-ONT	No	NA	NA	NA	NA	NA	NA
chr12:4244014	chr12-4244014-allele54577-124	INS	123	NA	0.0007564296520423601,0.0,0.0,0.0,0.0	0.000918741	NA	NA	NA	NA	NA	NA	NA	NA	NA	No	NA	HPRC,HGSVC,1KG-ONT	No	NA	NA	NA	NA	NA	NA
chr12:4244014	chr12-4244014-allele54578-145	INS	144	NA	0.0007564296520423601,0.0,0.0,0.0,0.0	0.000918741	NA	NA	NA	NA	NA	NA	NA	NA	NA	No	NA	HPRC,HGSVC,1KG-ONT	No	NA	NA	NA	NA	NA	NA
chr12:4244014	chr12-4244014-allele54573-149	INS	148	NA	0.0007564296520423601,0.0,0.0,0.0,0.0	0.000918741	NA	NA	NA	NA	NA	NA	NA	NA	NA	No	NA	HPRC,HGSVC,1KG-ONT	No	NA	NA	NA	NA	NA	NA
chr12:4244014	chr12-4244014-allele54579-149	INS	148	NA	0.0007564296520423601,0.0,0.0,0.0,0.0	0.000918741	NA	NA	NA	NA	NA	NA	NA	NA	NA	No	NA	HPRC,HGSVC,1KG-ONT	No	NA	NA	NA	NA	NA	NA
chr12:4244014	chr12-4244014-allele54571-124	INS	123	NA	0.0,0.005763688760806916,0.01488095238095238,0.015904572564612324,0.005112474437627812	0.00679055	NA	NA	NA	NA	NA	NA	NA	NA	NA	No	NA	HPRC,HGSVC,1KG-ONT	No	NA	NA	NA	NA	NA	NA
chr12:4244018	chr12-4244018-allele54580-143	INS	142	NA	0.025718608169440244,0.007204610951008645,0.0,0.0,0.0	0.037045	NA	NA	NA	NA	NA	NA	NA	NA	NA	No	NA	HPRC,HGSVC,1KG-ONT	No	NA	NA	NA	NA	NA	NA
chr12:4244018	chr12-4244018-allele54582-143	INS	142	NA	0.0007564296520423601,0.0,0.0,0.0,0.0	0.000918741	NA	NA	NA	NA	NA	NA	NA	NA	NA	No	NA	HPRC,HGSVC,1KG-ONT	No	NA	NA	NA	NA	NA	NA
chr12:4244057	chr12-4244057-allele54594-73	INS	72	NA	0.01059001512859304,0.0,0.006944444444444444,0.0009940357852882703,0.003067484662576687	0.00529545	NA	NA	NA	NA	NA	NA	NA	NA	NA	No	NA	HPRC,HGSVC	No	NA	NA	NA	NA	NA	NA
chr12:4279606	chr12-4279606-allele54891-1	DEL	558	NA	0.0045385779122541605,0.004322766570605188,0.08134920634920635,0.017892644135188866,0.0705521472392638	0.0249221	CCND2(0.99932, 0.385)	CCND2(0.99932, 0.385)	CCND2(0.99932, 0.385)	NA	NA	NA	NA	NA	NA	No	NA	HPRC,HGSVC,1KG-ONT	No	NA	NA	NA	NA	NA	NA
chr12:4309618	chr12-4309618-allele55148-113	INS	112	NA	0.0007564296520423601,0.0,0.0,0.0,0.0	0.000918741	TIGAR(0.13166, 1.194)	NA	TIGAR(0.13166, 1.194)	NA	NA	NA	NA	NA	NA	No	NA	HPRC,HGSVC,1KG-ONT	No	NA	NA	NA	NA	NA	NA
chr12:4309618	chr12-4309618-allele55146-57	INS	56	NA	0.02042360060514372,0.001440922190201729,0.000992063492063492,0.008946322067594433,0.005112474437627812	0.0145316	TIGAR(0.13166, 1.194)	NA	TIGAR(0.13166, 1.194)	NA	NA	NA	NA	NA	NA	No	NA	HPRC,HGSVC	No	NA	NA	NA	NA	NA	NA
chr12:4309618	chr12-4309618-allele55149-141	INS	140	NA	0.0037821482602118004,0.0,0.0,0.0,0.0	0.00663171	TIGAR(0.13166, 1.194)	NA	TIGAR(0.13166, 1.194)	NA	NA	NA	NA	NA	NA	No	NA	HPRC,1KG-ONT	No	NA	NA	NA	NA	NA	NA
chr12:4309624	chr12-4309624-allele55155-57	INS	56	NA	0.0015128593040847202,0.004322766570605188,0.001984126984126984,0.014910536779324055,0.007157464212678937	0.00241964	TIGAR(0.13166, 1.194)	NA	TIGAR(0.13166, 1.194)	NA	NA	NA	NA	NA	NA	No	NA	HPRC,HGSVC	No	NA	NA	NA	NA	NA	NA
chr12:4319789	chr12-4319789-allele55315-225	INS	224	NA	0.0007564296520423601,0.03170028818443804,0.000992063492063492,0.0,0.0	0.00255092	TIGAR(0.13166, 1.194)	NA	TIGAR(0.13166, 1.194)	NA	NA	NA	NA	NA	NA	No	NA	No	No	NA	NA	NA	NA	NA	NA
chr12:4319802	chr12-4319802-allele55316-57	INS	56	NA	0.0,0.01585014409221902,0.010912698412698412,0.0,0.0	0.00346003	TIGAR(0.13166, 1.194)	NA	TIGAR(0.13166, 1.194)	NA	NA	NA	NA	NA	NA	No	NA	HPRC,HGSVC	Yes	NA	NA	NA	NA	NA	NA
chr12:4319802	chr12-4319802-allele55317-113	INS	112	NA	0.0007564296520423601,0.004322766570605188,0.007936507936507936,0.005964214711729622,0.0010224948875255625	0.0017395	TIGAR(0.13166, 1.194)	NA	TIGAR(0.13166, 1.194)	NA	NA	NA	NA	NA	NA	No	NA	HPRC,1KG-ONT	Yes	NA	NA	NA	NA	NA	NA
chr12:4341687	chr12-4341687-allele55577-66	INS	65	NA	0.01739788199697428,0.0,0.0,0.0,0.0	0.0319633	TIGAR(0.13166, 1.194)	NA	TIGAR(0.13166, 1.194)	NA	NA	NA	NA	NA	NA	No	NA	1KG-ONT	Yes	NA	NA	NA	NA	NA	NA
chr12:4358103	chr12-4358103-allele55721-319	INS	318	NA	0.0007564296520423601,0.001440922190201729,0.000992063492063492,0.015904572564612324,0.0010224948875255625	0.00191774	TIGAR(0.13166, 1.194)	NA	TIGAR(0.13166, 1.194)	NA	NA	NA	NA	NA	NA	No	NA	No	No	NA	NA	NA	NA	NA	NA
chr12:4374354	chr12-4374354-allele55894-337	INS	336	NA	0.009833585476550681,0.001440922190201729,0.0,0.0,0.0	0.0157378	FGF23(0.0087695, 1.608)	FGF23(0.0087695, 1.608)	FGF23(0.0087695, 1.608)	NA	NA	NA	NA	NA	NA	No	NA	1KG-ONT	No	NA	NA	NA	NA	NA	NA
chr12:4451291	chr12-4451291-allele56757-71	INS	70	NA	0.018154311649016642,0.004322766570605188,0.0,0.0,0.0	0.027076	NA	NA	NA	NA	NA	NA	NA	NA	NA	No	NA	HPRC,HGSVC,1KG-ONT	Yes	NA	NA	NA	NA	NA	NA
chr12:4452962	chr12-4452962-allele56775-1	DEL	1715	NA	0.0,0.001440922190201729,0.03968253968253968,0.006958250497017893,0.019427402862985686	0.0118771	NA	NA	NA	NA	NA	NA	NA	NA	NA	No	NA	No	Yes	NA	NA	NA	NA	NA	NA
chr12:4575605	chr12-4575605-allele57713-325	INS	324	NA	0.0226928895612708,0.002881844380403458,0.0,0.0,0.0	0.0372673	DYRK4(7.1086e-20, 1.118)	NA	NA	NA	NA	NA	NA	NA	NA	No	NA	HGSVC,1KG-ONT	Yes	NA	NA	NA	NA	NA	NA
chr12:4633736	chr12-4633736-allele58266-2706	INS	2705	NA	0.01588502269288956,0.005763688760806916,0.07043650793650794,0.0009940357852882703,0.09100204498977506	0.0110474	AKAP3(0.021293, 0.62)	NA	NA	NA	NA	NA	NA	NA	NA	Yes	NA	HPRC,HGSVC,1KG-ONT	Yes	NA	NA	NA	NA	NA	NA
chr12:4633736	chr12-4633736-allele58264-2337	INS	2336	NA	0.01664145234493192,0.0,0.0,0.0019880715705765406,0.0010224948875255625	0.0243429	AKAP3(0.021293, 0.62)	NA	NA	NA	NA	NA	NA	NA	NA	Yes	NA	HPRC,HGSVC,1KG-ONT	Yes	NA	NA	NA	NA	NA	NA
chr12:4633736	chr12-4633736-allele58263-2706	INS	2705	NA	0.02042360060514372,0.0,0.0,0.0,0.0	0.0375102	AKAP3(0.021293, 0.62)	NA	NA	NA	NA	NA	NA	NA	NA	Yes	NA	HPRC,HGSVC,1KG-ONT	Yes	NA	NA	NA	NA	NA	NA
chr12:4633736	chr12-4633736-allele58265-2513	INS	2512	NA	0.0045385779122541605,0.002881844380403458,0.0,0.017892644135188866,0.002044989775051125	NA	AKAP3(0.021293, 0.62)	NA	NA	NA	NA	NA	NA	NA	NA	Yes	NA	HPRC,HGSVC,1KG-ONT	Yes	NA	NA	NA	NA	NA	NA
chr12:4633736	chr12-4633736-allele58267-2851	INS	2850	NA	0.0037821482602118004,0.004322766570605188,0.000992063492063492,0.0009940357852882703,0.02044989775051125	0.00017595	AKAP3(0.021293, 0.62)	NA	NA	NA	NA	NA	NA	NA	NA	Yes	NA	HPRC,HGSVC,1KG-ONT	No	NA	NA	NA	NA	NA	NA
chr12:4633739	chr12-4633739-allele58269-2873	INS	2872	NA	0.22768532526475038,0.040345821325648415,0.07242063492063493,0.02385685884691849,0.09406952965235174	0.140034	AKAP3(0.021293, 0.62)	NA	NA	NA	NA	NA	NA	NA	NA	Yes	NA	HPRC,HGSVC,1KG-ONT	No	NA	NA	NA	NA	NA	NA
chr12:4633739	chr12-4633739-allele58270-3026	INS	3025	NA	0.0,0.0,0.003968253968253968,0.0,0.002044989775051125	0.000593574	AKAP3(0.021293, 0.62)	NA	NA	NA	NA	NA	NA	NA	NA	Yes	NA	HPRC,HGSVC,1KG-ONT	No	NA	NA	NA	NA	NA	NA
chr12:4633739	chr12-4633739-allele58268-2606	INS	2605	NA	0.030257186081694403,0.10662824207492795,0.07936507936507936,0.10636182902584493,0.1329243353783231	0.0352484	AKAP3(0.021293, 0.62)	NA	NA	NA	NA	NA	NA	NA	NA	Yes	NA	HPRC,HGSVC,1KG-ONT	Yes	NA	NA	NA	NA	NA	NA
chr12:4633739	chr12-4633739-allele58271-2701	INS	2700	NA	0.05219364599092285,0.007204610951008645,0.08333333333333333,0.0,0.028629856850715747	0.00528049	AKAP3(0.021293, 0.62)	NA	NA	NA	NA	NA	NA	NA	NA	Yes	NA	HPRC,HGSVC,1KG-ONT	Yes	NA	NA	NA	NA	NA	NA
chr12:4633741	chr12-4633741-allele58272-3018	INS	3017	NA	0.0030257186081694403,0.0,0.0,0.0,0.0	0.00520636	AKAP3(0.021293, 0.62)	NA	NA	NA	NA	NA	NA	NA	NA	Yes	NA	HPRC,HGSVC,1KG-ONT	No	NA	NA	NA	NA	NA	NA
chr12:4633741	chr12-4633741-allele58273-2867	INS	2866	NA	0.02723146747352496,0.001440922190201729,0.0,0.0,0.0	0.0476277	AKAP3(0.021293, 0.62)	NA	NA	NA	NA	NA	NA	NA	NA	Yes	NA	HPRC,HGSVC,1KG-ONT	No	NA	NA	NA	NA	NA	NA
chr12:4661708	chr12-4661708-allele58548-311	INS	310	NA	0.0030257186081694403,0.037463976945244955,0.000992063492063492,0.014910536779324055,0.0010224948875255625	0.00347678	NDUFA9(0.003121, 0.783)	NDUFA9(0.003121, 0.783)	NA	NA	NA	NA	NA	NA	NA	No	NA	HPRC,HGSVC,1KG-ONT	Yes	NA	NA	NA	NA	NA	NA
chr12:4661708	chr12-4661708-allele58549-313	INS	312	NA	0.0045385779122541605,0.001440922190201729,0.0,0.003976143141153081,0.0	0.00179551	NDUFA9(0.003121, 0.783)	NDUFA9(0.003121, 0.783)	NA	NA	NA	NA	NA	NA	NA	No	NA	HPRC,HGSVC,1KG-ONT	Yes	NA	NA	NA	NA	NA	NA
chr12:4661708	chr12-4661708-allele58550-315	INS	314	NA	0.01059001512859304,0.001440922190201729,0.0,0.0,0.0	0.0171373	NDUFA9(0.003121, 0.783)	NDUFA9(0.003121, 0.783)	NA	NA	NA	NA	NA	NA	NA	No	NA	HPRC,HGSVC,1KG-ONT	Yes	NA	NA	NA	NA	NA	NA
chr12:4661708	chr12-4661708-allele58545-312	INS	311	NA	0.16263237518910742,0.1340057636887608,0.19642857142857142,0.2485089463220676,0.14621676891615543	0.00125506	NDUFA9(0.003121, 0.783)	NDUFA9(0.003121, 0.783)	NA	NA	NA	NA	NA	NA	NA	No	NA	HPRC,HGSVC,1KG-ONT	Yes	NA	NA	NA	NA	NA	NA
chr12:4661708	chr12-4661708-allele58546-316	INS	315	NA	0.0113464447806354,0.0,0.0,0.0,0.0	0.0207802	NDUFA9(0.003121, 0.783)	NDUFA9(0.003121, 0.783)	NA	NA	NA	NA	NA	NA	NA	No	NA	HPRC,HGSVC,1KG-ONT	Yes	NA	NA	NA	NA	NA	NA
chr12:4661708	chr12-4661708-allele58547-314	INS	313	NA	0.04387291981845688,0.001440922190201729,0.0,0.0,0.0	0.0773189	NDUFA9(0.003121, 0.783)	NDUFA9(0.003121, 0.783)	NA	NA	NA	NA	NA	NA	NA	No	NA	HPRC,HGSVC,1KG-ONT	Yes	NA	NA	NA	NA	NA	NA
chr12:4681791	chr12-4681791-allele58702-318	INS	317	NA	0.0022692889561270802,0.0,0.0,0.0,0.0	0.00377908	NDUFA9(0.003121, 0.783)	NDUFA9(0.003121, 0.783)	NA	NA	NA	NA	NA	NA	NA	No	NA	No	Yes	NA	NA	NA	NA	NA	NA
chr12:4707408	chr12-4707408-allele58966-334	INS	333	NA	0.0,0.0,0.0,0.0,0.0010224948875255625	NA	NA	NA	NA	NA	NA	NA	NA	NA	NA	No	NA	HPRC,HGSVC,1KG-ONT	Yes	NA	NA	NA	NA	NA	NA
chr12:4707408	chr12-4707408-allele58967-317	INS	316	NA	0.0007564296520423601,0.010086455331412104,0.02976190476190476,0.015904572564612324,0.04294478527607362	0.0159307	NA	NA	NA	NA	NA	NA	NA	NA	NA	No	NA	HPRC,HGSVC,1KG-ONT	Yes	NA	NA	NA	NA	NA	NA
chr12:4732341	chr12-4732341-allele59233-170	INS	169	0.724151	0.7413010590015129,0.7002881844380403,0.4623015873015873,0.8101391650099403,0.5276073619631901	0.0316075	GALNT8(1.8609e-10, 1.196)	GALNT8(1.8609e-10, 1.196)	NA	NA	NA	NA	NA	NA	NA	No	NA	HPRC,HGSVC,1KG-ONT	No	ENSG00000130035.9(0.04988097809428271)	NA	NA	NA	NA	NA
chr12:4732341	chr12-4732341-allele59237-170	INS	169	NA	0.0015128593040847202,0.0,0.0,0.0,0.0	0.00234988	GALNT8(1.8609e-10, 1.196)	GALNT8(1.8609e-10, 1.196)	NA	NA	NA	NA	NA	NA	NA	No	NA	HPRC,HGSVC,1KG-ONT	No	NA	NA	NA	NA	NA	NA
chr12:4732341	chr12-4732341-allele59235-170	INS	169	NA	0.0037821482602118004,0.002881844380403458,0.0,0.0,0.0	0.00324023	GALNT8(1.8609e-10, 1.196)	GALNT8(1.8609e-10, 1.196)	NA	NA	NA	NA	NA	NA	NA	No	NA	HPRC,HGSVC,1KG-ONT	No	NA	NA	NA	NA	NA	NA
chr12:4732341	chr12-4732341-allele59236-508	INS	507	NA	0.0,0.0,0.000992063492063492,0.0019880715705765406,0.0010224948875255625	0.000224143	GALNT8(1.8609e-10, 1.196)	GALNT8(1.8609e-10, 1.196)	NA	NA	NA	NA	NA	NA	NA	No	NA	No	No	NA	NA	NA	NA	NA	NA
chr12:4732349	chr12-4732349-allele59239-170	INS	169	NA	0.006051437216338881,0.002881844380403458,0.0,0.0,0.0	0.00707186	GALNT8(1.8609e-10, 1.196)	GALNT8(1.8609e-10, 1.196)	NA	NA	NA	NA	NA	NA	NA	No	NA	HPRC,HGSVC,1KG-ONT	No	NA	NA	NA	NA	NA	NA
chr12:4732418	chr12-4732418-allele59240-170	INS	169	NA	0.019667170953101363,0.08357348703170028,0.19345238095238096,0.03479125248508946,0.11042944785276074	0.047926	GALNT8(1.8609e-10, 1.196)	GALNT8(1.8609e-10, 1.196)	NA	NA	NA	NA	NA	NA	NA	No	NA	HPRC,HGSVC,1KG-ONT	No	NA	NA	NA	NA	NA	NA
chr12:4732424	chr12-4732424-allele59241-170	INS	169	NA	0.09531013615733737,0.09221902017291066,0.005952380952380952,0.18687872763419483,0.03885480572597137	0.000933499	GALNT8(1.8609e-10, 1.196)	GALNT8(1.8609e-10, 1.196)	NA	NA	NA	NA	NA	NA	NA	No	NA	HPRC,HGSVC,1KG-ONT	No	NA	NA	NA	NA	NA	NA
chr12:4732510	chr12-4732510-allele59243-170	INS	169	NA	0.0007564296520423601,0.0,0.0,0.0,0.0	0.000918741	GALNT8(1.8609e-10, 1.196)	GALNT8(1.8609e-10, 1.196)	NA	NA	NA	NA	NA	NA	NA	No	NA	HPRC,HGSVC,1KG-ONT	No	NA	NA	NA	NA	NA	NA
chr12:4732587	chr12-4732587-allele59245-170	INS	169	NA	0.014372163388804841,0.010086455331412104,0.0,0.013916500994035786,0.006134969325153374	0.00221656	GALNT8(1.8609e-10, 1.196)	GALNT8(1.8609e-10, 1.196)	NA	NA	NA	NA	NA	NA	NA	No	NA	HPRC,HGSVC,1KG-ONT	No	NA	NA	NA	NA	NA	NA
chr12:4732593	chr12-4732593-allele59246-170	INS	169	NA	0.19969742813918306,0.3069164265129683,0.5208333333333334,0.16302186878727634,0.44069529652351735	0.0577386	GALNT8(1.8609e-10, 1.196)	GALNT8(1.8609e-10, 1.196)	NA	NA	NA	NA	NA	NA	NA	No	NA	HPRC,HGSVC,1KG-ONT	No	NA	NA	NA	NA	NA	NA
chr12:4732886	chr12-4732886-allele59251-172	INS	171	NA	0.01361573373676248,0.002881844380403458,0.001984126984126984,0.011928429423459244,0.0010224948875255625	0.00531385	GALNT8(1.8609e-10, 1.196)	GALNT8(1.8609e-10, 1.196)	NA	NA	NA	NA	NA	NA	NA	No	NA	HPRC,HGSVC,1KG-ONT	No	NA	NA	NA	NA	NA	NA
chr12:4734671	chr12-4734671-allele59272-211	INS	210	NA	0.0007564296520423601,0.0,0.0,0.0,0.0	0.000918741	GALNT8(1.8609e-10, 1.196)	GALNT8(1.8609e-10, 1.196)	NA	NA	NA	NA	NA	NA	NA	No	NA	HPRC,HGSVC,1KG-ONT	Yes	NA	NA	NA	NA	NA	NA
chr12:4734671	chr12-4734671-allele59264-222	INS	221	NA	0.0,0.0,0.0,0.015904572564612324,0.0	0.00244266	GALNT8(1.8609e-10, 1.196)	GALNT8(1.8609e-10, 1.196)	NA	NA	NA	NA	NA	NA	NA	No	NA	HPRC,HGSVC,1KG-ONT	Yes	NA	NA	NA	NA	NA	NA
chr12:4734671	chr12-4734671-allele59263-222	INS	221	NA	0.01059001512859304,0.001440922190201729,0.001984126984126984,0.0,0.0	0.0134432	GALNT8(1.8609e-10, 1.196)	GALNT8(1.8609e-10, 1.196)	NA	NA	NA	NA	NA	NA	NA	No	NA	HPRC,HGSVC,1KG-ONT	Yes	NA	NA	NA	NA	NA	NA
chr12:4734671	chr12-4734671-allele59270-221	INS	220	NA	0.0007564296520423601,0.0,0.0,0.0,0.0	0.000918741	GALNT8(1.8609e-10, 1.196)	GALNT8(1.8609e-10, 1.196)	NA	NA	NA	NA	NA	NA	NA	No	NA	HPRC,HGSVC,1KG-ONT	Yes	NA	NA	NA	NA	NA	NA
chr12:4734671	chr12-4734671-allele59265-219	INS	218	NA	0.0,0.002881844380403458,0.0,0.0,0.0	NA	GALNT8(1.8609e-10, 1.196)	GALNT8(1.8609e-10, 1.196)	NA	NA	NA	NA	NA	NA	NA	No	NA	HPRC,HGSVC,1KG-ONT	Yes	NA	NA	NA	NA	NA	NA
chr12:4734671	chr12-4734671-allele59259-221	INS	220	NA	0.058245083207261725,0.040345821325648415,0.002976190476190476,0.08250497017892644,0.011247443762781187	0.00708378	GALNT8(1.8609e-10, 1.196)	GALNT8(1.8609e-10, 1.196)	NA	NA	NA	NA	NA	NA	NA	No	NA	HPRC,HGSVC,1KG-ONT	Yes	NA	NA	NA	NA	NA	NA
chr12:4734671	chr12-4734671-allele59269-223	INS	222	NA	0.0007564296520423601,0.021613832853025938,0.0,0.04970178926441352,0.016359918200409	0.0133519	GALNT8(1.8609e-10, 1.196)	GALNT8(1.8609e-10, 1.196)	NA	NA	NA	NA	NA	NA	NA	No	NA	HPRC,HGSVC,1KG-ONT	Yes	NA	NA	NA	NA	NA	NA
chr12:4827171	chr12-4827171-allele60086-54	INS	53	0.75787	0.0015128593040847202,0.11815561959654179,0.09821428571428571,0.04970178926441352,0.2443762781186094	0.0872373	GALNT8(1.8609e-10, 1.196)	GALNT8(1.8609e-10, 1.196)	NA	NA	NA	NA	NA	NA	NA	No	NA	No	Yes	ENSG00000213970.4(0.007456853819536355)	NA	NA	NA	NA	NA
chr12:4827178	chr12-4827178-allele60092-52	INS	51	NA	0.0022692889561270802,0.025936599423631124,0.001984126984126984,0.020874751491053677,0.04294478527607362	0.0115009	GALNT8(1.8609e-10, 1.196)	GALNT8(1.8609e-10, 1.196)	NA	NA	NA	NA	NA	NA	NA	No	NA	No	Yes	NA	NA	NA	NA	NA	NA
chr12:4855380	chr12-4855380-allele60534-1	DEL	86	NA	0.0030257186081694403,0.001440922190201729,0.0,0.0,0.0	0.00328379	NA	NA	NA	NA	NA	NA	NA	NA	enhancer	No	NA	HPRC	Yes	NA	NA	NA	NA	NA	NA
chr12:4899391	chr12-4899391-allele61094-334	INS	333	NA	0.0022692889561270802,0.0,0.0,0.0,0.0	0.00377908	NA	NA	NA	NA	NA	NA	NA	NA	NA	No	NA	HGSVC	Yes	NA	NA	NA	NA	NA	NA
chr12:4899391	chr12-4899391-allele61095-353	INS	352	NA	0.0022692889561270802,0.0,0.0,0.0,0.0	0.00377908	NA	NA	NA	NA	NA	NA	NA	NA	NA	No	NA	HGSVC	Yes	NA	NA	NA	NA	NA	NA
chr12:4903699	chr12-4903699-allele61147-6171	INS	6170	NA	0.0007564296520423601,0.023054755043227664,0.07242063492063493,0.0,0.002044989775051125	0.0152014	NA	NA	NA	NA	NA	NA	NA	NA	NA	No	NA	HPRC,1KG-ONT	Yes	NA	NA	NA	NA	NA	NA
chr12:4967952	chr12-4967952-allele61542-138	INS	137	NA	0.0007564296520423601,0.0,0.0,0.0,0.0	0.000918741	NA	NA	NA	NA	NA	NA	NA	NA	NA	No	NA	HPRC,HGSVC,1KG-ONT	Yes	NA	NA	NA	NA	NA	NA
chr12:4967952	chr12-4967952-allele61541-131	INS	130	NA	0.03177004538577912,0.0,0.0,0.0,0.0	0.0580513	NA	NA	NA	NA	NA	NA	NA	NA	NA	No	NA	HPRC,HGSVC,1KG-ONT	Yes	NA	NA	NA	NA	NA	NA
chr12:4972983	chr12-4972983-allele61589-1	DEL	451	NA	0.0,0.004322766570605188,0.003968253968253968,0.002982107355864811,0.0010224948875255625	0.00151771	NA	NA	NA	NA	NA	NA	NA	NA	NA	No	NA	HPRC,HGSVC	No	NA	NA	NA	NA	NA	NA
chr12:4972983	chr12-4972983-allele61590-1	DEL	533	NA	0.0007564296520423601,0.0,0.0,0.0,0.0	0.000918741	NA	NA	NA	NA	NA	NA	NA	NA	NA	No	NA	HPRC,HGSVC,1KG-ONT	No	NA	NA	NA	NA	NA	NA
chr12:4972987	chr12-4972987-allele61591-1	DEL	615	NA	0.0022692889561270802,0.05763688760806916,0.08333333333333333,0.016898608349900597,0.005112474437627812	0.0232565	NA	NA	NA	NA	NA	NA	NA	NA	NA	No	NA	HPRC,HGSVC,1KG-ONT	No	NA	NA	NA	NA	NA	NA
chr12:4972997	chr12-4972997-allele61593-1	DEL	369	NA	0.0030257186081694403,0.0,0.0,0.0,0.0	0.00520636	NA	NA	NA	NA	NA	NA	NA	NA	NA	No	NA	HPRC,HGSVC,1KG-ONT	No	NA	NA	NA	NA	NA	NA
chr12:4973012	chr12-4973012-allele61595-1	DEL	329	NA	0.0007564296520423601,0.0,0.0,0.0,0.0	0.000918741	NA	NA	NA	NA	NA	NA	NA	NA	NA	No	NA	HPRC,HGSVC,1KG-ONT	No	NA	NA	NA	NA	NA	NA
chr12:4973012	chr12-4973012-allele61596-1	DEL	492	NA	0.0007564296520423601,0.0,0.0,0.0,0.0	0.000918741	NA	NA	NA	NA	NA	NA	NA	NA	NA	No	NA	HPRC,HGSVC,1KG-ONT	No	NA	NA	NA	NA	NA	NA
chr12:4973056	chr12-4973056-allele61604-1	DEL	410	NA	0.0022692889561270802,0.0,0.0,0.0,0.0010224948875255625	0.0019853	NA	NA	NA	NA	NA	NA	NA	NA	NA	No	NA	HPRC,HGSVC,1KG-ONT	No	NA	NA	NA	NA	NA	NA
chr12:4973056	chr12-4973056-allele61605-1	DEL	861	NA	0.00680786686838124,0.03170028818443804,0.022817460317460316,0.033797216699801194,0.018404907975460124	0.00858798	NA	NA	NA	NA	NA	NA	NA	NA	NA	No	NA	HPRC,HGSVC,1KG-ONT	No	NA	NA	NA	NA	NA	NA
chr12:4973056	chr12-4973056-allele61603-1	DEL	164	NA	0.0007564296520423601,0.0,0.0,0.0,0.0	0.000918741	NA	NA	NA	NA	NA	NA	NA	NA	NA	No	NA	HPRC,HGSVC,1KG-ONT	No	NA	NA	NA	NA	NA	NA
chr12:4973069	chr12-4973069-allele61608-1	DEL	287	NA	0.0015128593040847202,0.002881844380403458,0.0,0.0,0.0	7.61513e-05	NA	NA	NA	NA	NA	NA	NA	NA	NA	No	NA	HPRC,HGSVC,1KG-ONT	No	NA	NA	NA	NA	NA	NA
chr12:4973110	chr12-4973110-allele61615-247	INS	246	NA	0.0007564296520423601,0.0,0.0,0.0,0.0	0.000918741	NA	NA	NA	NA	NA	NA	NA	NA	NA	No	NA	HGSVC	No	NA	NA	NA	NA	NA	NA
chr12:4973177	chr12-4973177-allele61622-1	DEL	205	NA	0.0022692889561270802,0.002881844380403458,0.0,0.0,0.0	0.000980669	NA	NA	NA	NA	NA	NA	NA	NA	NA	No	NA	HPRC,HGSVC,1KG-ONT	No	NA	NA	NA	NA	NA	NA
chr12:4973179	chr12-4973179-allele61625-1	DEL	779	NA	0.018910741301059002,0.01729106628242075,0.002976190476190476,0.03479125248508946,0.009202453987730062	NA	NA	NA	NA	NA	NA	NA	NA	NA	NA	No	NA	HPRC,HGSVC,1KG-ONT	No	NA	NA	NA	NA	NA	NA
chr12:4973179	chr12-4973179-allele61624-1	DEL	738	NA	0.07639939485627836,0.03314121037463977,0.0248015873015873,0.02485089463220676,0.017382413087934562	0.0355218	NA	NA	NA	NA	NA	NA	NA	NA	NA	No	NA	HPRC,HGSVC,1KG-ONT	No	NA	NA	NA	NA	NA	NA
chr12:4973220	chr12-4973220-allele61628-1	DEL	164	NA	0.038577912254160365,0.004322766570605188,0.0,0.0,0.0	0.0637143	NA	NA	NA	NA	NA	NA	NA	NA	NA	No	NA	HPRC,HGSVC,1KG-ONT	No	NA	NA	NA	NA	NA	NA
chr12:4973261	chr12-4973261-allele61631-1	DEL	82	NA	0.0037821482602118004,0.0,0.0,0.0,0.0	0.00663171	NA	NA	NA	NA	NA	NA	NA	NA	NA	No	NA	HPRC,HGSVC,1KG-ONT	No	NA	NA	NA	NA	NA	NA
chr12:4973261	chr12-4973261-allele61632-1	DEL	656	NA	0.0045385779122541605,0.0,0.0,0.0,0.0	0.00805514	NA	NA	NA	NA	NA	NA	NA	NA	NA	No	NA	HPRC,HGSVC,1KG-ONT	No	NA	NA	NA	NA	NA	NA
chr12:4973261	chr12-4973261-allele61633-1	DEL	697	NA	0.007564296520423601,0.0,0.0,0.0,0.0	0.0137297	NA	NA	NA	NA	NA	NA	NA	NA	NA	No	NA	HPRC,HGSVC,1KG-ONT	No	NA	NA	NA	NA	NA	NA
chr12:4973382	chr12-4973382-allele61644-124	INS	123	NA	0.0,0.0,0.001984126984126984,0.0,0.0	NA	NA	NA	NA	NA	NA	NA	NA	NA	NA	No	NA	HPRC,1KG-ONT	No	NA	NA	NA	NA	NA	NA
chr12:4973384	chr12-4973384-allele61646-1	DEL	574	NA	0.0,0.008645533141210375,0.000992063492063492,0.004970178926441352,0.00408997955010225	0.00244266	NA	NA	NA	NA	NA	NA	NA	NA	NA	No	NA	HPRC,HGSVC,1KG-ONT	No	NA	NA	NA	NA	NA	NA
chr12:4973495	chr12-4973495-allele61659-812	INS	811	NA	0.0007564296520423601,0.0,0.0,0.0009940357852882703,0.0	NA	NA	NA	NA	NA	NA	NA	NA	NA	NA	No	NA	HPRC	No	NA	NA	NA	NA	NA	NA
chr12:4973546	chr12-4973546-allele61664-301	INS	300	NA	0.0007564296520423601,0.0,0.0,0.0,0.0	0.000918741	NA	NA	NA	NA	NA	NA	NA	NA	NA	No	NA	HGSVC	No	NA	NA	NA	NA	NA	NA
chr12:4973725	chr12-4973725-allele61685-165	INS	164	NA	0.0007564296520423601,0.0,0.0,0.0,0.0	0.000918741	NA	NA	NA	NA	NA	NA	NA	NA	NA	No	NA	HPRC,1KG-ONT	No	NA	NA	NA	NA	NA	NA
chr12:5010823	chr12-5010823-allele61984-1	DEL	52	NA	0.1308623298033283,0.06051873198847262,0.04861111111111111,0.08648111332007952,0.08077709611451943	0.0229686	NA	NA	NA	NA	NA	NA	NA	NA	NA	No	NA	HPRC,HGSVC,1KG-ONT	No	NA	NA	NA	NA	NA	NA
chr12:5010958	chr12-5010958-allele61990-1	DEL	52	NA	0.0037821482602118004,0.0,0.0,0.0009940357852882703,0.0	0.00462462	NA	NA	NA	NA	NA	NA	NA	NA	NA	No	NA	HPRC,HGSVC,1KG-ONT	No	NA	NA	NA	NA	NA	NA
chr12:5016505	chr12-5016505-allele62075-181	INS	180	NA	0.0007564296520423601,0.0,0.0,0.0,0.0	0.000918741	NA	NA	NA	NA	NA	NA	NA	NA	NA	No	NA	No	Yes	NA	NA	NA	NA	NA	NA
chr12:5016505	chr12-5016505-allele62074-91	INS	90	NA	0.00680786686838124,0.0,0.0,0.0,0.0	0.0123139	NA	NA	NA	NA	NA	NA	NA	NA	NA	No	NA	1KG-ONT	Yes	NA	NA	NA	NA	NA	NA
chr12:5085831	chr12-5085831-allele62764-329	INS	328	NA	0.06580937972768533,0.002881844380403458,0.0,0.0,0.0	0.113089	NA	NA	NA	NA	NA	NA	NA	NA	NA	No	NA	HPRC,HGSVC,1KG-ONT	Yes	NA	NA	NA	NA	NA	NA
chr12:5112656	chr12-5112656-allele63046-1	DEL	1631	NA	0.10363086232980333,0.11239193083573487,0.09523809523809523,0.09741550695825049,0.1329243353783231	NA	NA	NA	NA	NA	NA	NA	NA	NA	NA	No	NA	HPRC,HGSVC,1KG-ONT	Yes	NA	NA	NA	NA	NA	NA
chr12:5143092	chr12-5143092-allele63464-1	DEL	52	NA	0.04311649016641452,0.002881844380403458,0.0,0.0,0.0	0.0738249	NA	NA	NA	NA	NA	NA	NA	NA	NA	No	NA	HPRC,HGSVC,1KG-ONT	No	NA	NA	NA	NA	NA	NA
chr12:5143180	chr12-5143180-allele63469-1	DEL	78	NA	0.00832072617246596,0.001440922190201729,0.002976190476190476,0.0,0.0	0.00821341	NA	NA	NA	NA	NA	NA	NA	NA	NA	No	NA	HPRC,HGSVC	No	NA	NA	NA	NA	NA	NA
chr12:5143213	chr12-5143213-allele63470-1	DEL	52	NA	0.0022692889561270802,0.01585014409221902,0.001984126984126984,0.0,0.0	NA	NA	NA	NA	NA	NA	NA	NA	NA	NA	No	NA	HPRC,HGSVC,1KG-ONT	No	NA	NA	NA	NA	NA	NA
chr12:5143240	chr12-5143240-allele63474-53	INS	52	NA	0.0015128593040847202,0.012968299711815562,0.015873015873015872,0.008946322067594433,0.016359918200409	0.00651432	NA	NA	NA	NA	NA	NA	NA	NA	NA	No	NA	HPRC,HGSVC,1KG-ONT	No	NA	NA	NA	NA	NA	NA
chr12:5143242	chr12-5143242-allele63478-79	INS	78	NA	0.0007564296520423601,0.0,0.0,0.007952286282306162,0.0	4.4099e-05	NA	NA	NA	NA	NA	NA	NA	NA	NA	No	NA	No	No	NA	NA	NA	NA	NA	NA
chr12:5143258	chr12-5143258-allele63479-1	DEL	130	NA	0.0,0.0,0.0,0.0,0.015337423312883436	0.00218897	NA	NA	NA	NA	NA	NA	NA	NA	NA	No	NA	No	No	NA	NA	NA	NA	NA	NA
chr12:5143266	chr12-5143266-allele63481-183	INS	182	NA	0.0,0.0,0.000992063492063492,0.0,0.002044989775051125	3.94758e-05	NA	NA	NA	NA	NA	NA	NA	NA	NA	No	NA	HPRC,HGSVC,1KG-ONT	No	NA	NA	NA	NA	NA	NA
chr12:5143362	chr12-5143362-allele63486-131	INS	130	NA	0.0015128593040847202,0.0,0.008928571428571428,0.0,0.0	NA	NA	NA	NA	NA	NA	NA	NA	NA	NA	No	NA	HPRC,HGSVC,1KG-ONT	No	NA	NA	NA	NA	NA	NA
chr12:5143362	chr12-5143362-allele63491-157	INS	156	NA	0.0,0.001440922190201729,0.0,0.008946322067594433,0.015337423312883436	0.00406839	NA	NA	NA	NA	NA	NA	NA	NA	NA	No	NA	HPRC,HGSVC,1KG-ONT	No	NA	NA	NA	NA	NA	NA
chr12:5143362	chr12-5143362-allele63487-157	INS	156	NA	0.05521936459909228,0.14265129682997119,0.17162698412698413,0.07654075546719682,0.10940695296523517	0.0239305	NA	NA	NA	NA	NA	NA	NA	NA	NA	No	NA	HPRC,HGSVC,1KG-ONT	No	NA	NA	NA	NA	NA	NA
chr12:5143362	chr12-5143362-allele63493-235	INS	234	NA	0.0,0.001440922190201729,0.005952380952380952,0.0,0.0	0.000778337	NA	NA	NA	NA	NA	NA	NA	NA	NA	No	NA	HPRC,HGSVC	No	NA	NA	NA	NA	NA	NA
chr12:5143362	chr12-5143362-allele63488-235	INS	234	NA	0.0,0.012968299711815562,0.003968253968253968,0.002982107355864811,0.011247443762781187	0.00444222	NA	NA	NA	NA	NA	NA	NA	NA	NA	No	NA	HPRC,HGSVC	No	NA	NA	NA	NA	NA	NA
chr12:5143362	chr12-5143362-allele63496-209	INS	208	NA	0.0,0.0,0.013888888888888888,0.004970178926441352,0.0	0.00294382	NA	NA	NA	NA	NA	NA	NA	NA	NA	No	NA	HPRC,HGSVC,1KG-ONT	No	NA	NA	NA	NA	NA	NA
chr12:5143362	chr12-5143362-allele63494-157	INS	156	NA	0.0,0.0,0.002976190476190476,0.0009940357852882703,0.007157464212678937	0.00151771	NA	NA	NA	NA	NA	NA	NA	NA	NA	No	NA	HPRC,HGSVC,1KG-ONT	No	NA	NA	NA	NA	NA	NA
chr12:5160813	chr12-5160813-allele63649-1	DEL	56	NA	0.01059001512859304,0.001440922190201729,0.0,0.0,0.0	0.0171373	NA	NA	NA	NA	NA	NA	NA	NA	NA	No	NA	1KG-ONT	Yes	NA	NA	NA	NA	NA	NA
chr12:5211921	chr12-5211921-allele64187-1	DEL	142	NA	0.170196671709531,0.2334293948126801,0.2777777777777778,0.26938369781312127,0.22188139059304704	0.0183243	NA	NA	NA	NA	NA	NA	NA	NA	NA	No	NA	HPRC,HGSVC,1KG-ONT	Yes	NA	NA	NA	NA	NA	NA
chr12:5211929	chr12-5211929-allele64188-1	DEL	134	NA	0.0113464447806354,0.0,0.0,0.0,0.0	0.0207802	NA	NA	NA	NA	NA	NA	NA	NA	NA	No	NA	HPRC,HGSVC,1KG-ONT	Yes	NA	NA	NA	NA	NA	NA
chr12:5211949	chr12-5211949-allele64189-1	DEL	220	NA	0.0030257186081694403,0.001440922190201729,0.0,0.0,0.0	0.00328379	NA	NA	NA	NA	NA	NA	NA	NA	NA	No	NA	HPRC,HGSVC,1KG-ONT	Yes	NA	NA	NA	NA	NA	NA
chr12:5212002	chr12-5212002-allele64202-1	DEL	158	NA	0.060514372163388806,0.010086455331412104,0.000992063492063492,0.002982107355864811,0.002044989775051125	0.0840452	NA	NA	NA	NA	NA	NA	NA	NA	NA	No	NA	HPRC,HGSVC,1KG-ONT	Yes	NA	NA	NA	NA	NA	NA
chr12:5212048	chr12-5212048-allele64206-1	DEL	154	NA	0.17473524962178516,0.21613832853025935,0.17956349206349206,0.21769383697813122,0.15950920245398773	0.000444367	NA	NA	NA	NA	NA	NA	NA	NA	NA	No	NA	HPRC,HGSVC,1KG-ONT	Yes	NA	NA	NA	NA	NA	NA
chr12:5212048	chr12-5212048-allele64208-1	DEL	158	NA	0.012859304084720122,0.0,0.002976190476190476,0.0,0.002044989775051125	0.014488	NA	NA	NA	NA	NA	NA	NA	NA	NA	No	NA	HPRC,HGSVC,1KG-ONT	Yes	NA	NA	NA	NA	NA	NA
chr12:5212052	chr12-5212052-allele64209-1	DEL	146	NA	0.06429652042360061,0.13976945244956773,0.022817460317460316,0.13817097415506957,0.0787321063394683	0.00414402	NA	NA	NA	NA	NA	NA	NA	NA	NA	No	NA	HPRC,HGSVC,1KG-ONT	Yes	NA	NA	NA	NA	NA	NA
chr12:5212079	chr12-5212079-allele64210-1	DEL	138	NA	0.028744326777609682,0.001440922190201729,0.0,0.0,0.0	0.0503359	NA	NA	NA	NA	NA	NA	NA	NA	NA	No	NA	HPRC,HGSVC,1KG-ONT	No	NA	NA	NA	NA	NA	NA
chr12:5272761	chr12-5272761-allele64718-1	DEL	87	NA	0.0,0.02881844380403458,0.003968253968253968,0.0009940357852882703,0.0	0.00402719	NA	NA	NA	NA	NA	NA	NA	NA	NA	No	NA	HPRC,1KG-ONT	No	NA	NA	NA	NA	NA	NA
chr12:5272814	chr12-5272814-allele64719-88	INS	87	NA	0.0,0.0,0.0,0.0,0.002044989775051125	NA	NA	NA	NA	NA	NA	NA	NA	NA	NA	No	NA	No	No	NA	NA	NA	NA	NA	NA
chr12:5359875	chr12-5359875-allele65475-53	INS	52	NA	0.0226928895612708,0.11527377521613832,0.15873015873015872,0.1143141153081511,0.1411042944785276	0.0629523	NA	NA	NA	NA	NA	NA	NA	NA	NA	No	NA	No	Yes	NA	NA	NA	NA	NA	NA
chr12:5359879	chr12-5359879-allele65498-51	INS	50	NA	0.0,0.011527377521613832,0.001984126984126984,0.011928429423459244,0.005112474437627812	0.00448037	NA	NA	NA	NA	NA	NA	NA	NA	NA	No	NA	No	Yes	NA	NA	NA	NA	NA	NA
chr12:5363320	chr12-5363320-allele65528-170	INS	169	NA	0.07413010590015129,0.021613832853025938,0.0,0.0,0.0	0.103704	NA	NA	NA	NA	NA	NA	NA	NA	NA	No	NA	HPRC,HGSVC,1KG-ONT	No	NA	NA	NA	NA	NA	NA
chr12:5383282	chr12-5383282-allele65679-77	INS	76	NA	0.060514372163388806,0.010086455331412104,0.0,0.0,0.0	0.0943174	NA	NA	NA	NA	NA	NA	NA	NA	NA	No	NA	HGSVC,1KG-ONT	No	NA	NA	NA	NA	NA	NA
chr12:5403135	chr12-5403135-allele65855-322	INS	321	NA	0.048411497730711045,0.01440922190201729,0.0,0.0009940357852882703,0.0010224948875255625	0.0650063	NA	NA	NA	NA	NA	NA	NA	NA	NA	No	NA	HPRC,HGSVC,1KG-ONT	Yes	NA	NA	NA	NA	NA	NA
chr12:5403135	chr12-5403135-allele65856-321	INS	320	NA	0.0037821482602118004,0.0,0.0,0.008946322067594433,0.00408997955010225	NA	NA	NA	NA	NA	NA	NA	NA	NA	NA	No	NA	HPRC,HGSVC,1KG-ONT	Yes	NA	NA	NA	NA	NA	NA
chr12:5403135	chr12-5403135-allele65857-323	INS	322	NA	0.0,0.001440922190201729,0.0,0.0,0.0	NA	NA	NA	NA	NA	NA	NA	NA	NA	NA	No	NA	HPRC,HGSVC,1KG-ONT	Yes	NA	NA	NA	NA	NA	NA
chr12:5481483	chr12-5481483-allele66575-576	INS	575	NA	0.03328290468986384,0.004322766570605188,0.0,0.0,0.0	0.0542917	NTF3(0.96565, 0.52)	NTF3(0.96565, 0.52)	NA	NA	NA	NA	NA	NA	NA	No	NA	HPRC,HGSVC,1KG-ONT	No	NA	NA	NA	NA	NA	NA
chr12:5481483	chr12-5481483-allele66581-557	INS	556	NA	0.00529500756429652,0.0,0.0,0.0,0.0	0.00947665	NTF3(0.96565, 0.52)	NTF3(0.96565, 0.52)	NA	NA	NA	NA	NA	NA	NA	No	NA	HPRC,HGSVC,1KG-ONT	No	NA	NA	NA	NA	NA	NA
chr12:5481483	chr12-5481483-allele66571-458	INS	457	NA	0.025718608169440244,0.07348703170028818,0.06944444444444445,0.20874751491053678,0.10736196319018405	0.0483505	NTF3(0.96565, 0.52)	NTF3(0.96565, 0.52)	NA	NA	NA	NA	NA	NA	NA	No	NA	HPRC,HGSVC,1KG-ONT	No	NA	NA	NA	NA	NA	NA
chr12:5481483	chr12-5481483-allele66587-574	INS	573	NA	0.0,0.0,0.0,0.0,0.010224948875255624	0.00133282	NTF3(0.96565, 0.52)	NTF3(0.96565, 0.52)	NA	NA	NA	NA	NA	NA	NA	No	NA	HPRC,HGSVC,1KG-ONT	No	NA	NA	NA	NA	NA	NA
chr12:5481483	chr12-5481483-allele66579-572	INS	571	NA	0.0045385779122541605,0.0,0.0,0.0,0.0	0.00805514	NTF3(0.96565, 0.52)	NTF3(0.96565, 0.52)	NA	NA	NA	NA	NA	NA	NA	No	NA	HPRC,HGSVC,1KG-ONT	No	NA	NA	NA	NA	NA	NA
chr12:5481483	chr12-5481483-allele66569-574	INS	573	NA	0.2980332829046899,0.4092219020172911,0.34226190476190477,0.4363817097415507,0.4897750511247444	0.0301026	NTF3(0.96565, 0.52)	NTF3(0.96565, 0.52)	NA	NA	NA	NA	NA	NA	NA	No	NA	HPRC,HGSVC,1KG-ONT	No	NA	NA	NA	NA	NA	NA
chr12:5481483	chr12-5481483-allele66573-576	INS	575	NA	0.4977307110438729,0.4884726224783862,0.5853174603174603,0.33001988071570576,0.3721881390593047	0.00597224	NTF3(0.96565, 0.52)	NTF3(0.96565, 0.52)	NA	NA	NA	NA	NA	NA	NA	No	NA	HPRC,HGSVC,1KG-ONT	No	NA	NA	NA	NA	NA	NA
chr12:5481483	chr12-5481483-allele66591-570	INS	569	NA	0.0,0.0,0.0,0.003976143141153081,0.0	0.000224143	NTF3(0.96565, 0.52)	NTF3(0.96565, 0.52)	NA	NA	NA	NA	NA	NA	NA	No	NA	HPRC,HGSVC,1KG-ONT	No	NA	NA	NA	NA	NA	NA
chr12:5481483	chr12-5481483-allele66574-576	INS	575	NA	0.08698940998487141,0.012968299711815562,0.000992063492063492,0.008946322067594433,0.005112474437627812	0.111344	NTF3(0.96565, 0.52)	NTF3(0.96565, 0.52)	NA	NA	NA	NA	NA	NA	NA	No	NA	HPRC,HGSVC,1KG-ONT	No	NA	NA	NA	NA	NA	NA
chr12:5481483	chr12-5481483-allele66576-576	INS	575	NA	0.014372163388804841,0.001440922190201729,0.0,0.0,0.0	0.0241257	NTF3(0.96565, 0.52)	NTF3(0.96565, 0.52)	NA	NA	NA	NA	NA	NA	NA	No	NA	HPRC,HGSVC,1KG-ONT	No	NA	NA	NA	NA	NA	NA
chr12:5481483	chr12-5481483-allele66577-576	INS	575	NA	0.0113464447806354,0.004322766570605188,0.0,0.0,0.0	0.0148428	NTF3(0.96565, 0.52)	NTF3(0.96565, 0.52)	NA	NA	NA	NA	NA	NA	NA	No	NA	HPRC,HGSVC,1KG-ONT	No	NA	NA	NA	NA	NA	NA
chr12:5481483	chr12-5481483-allele66578-574	INS	573	NA	0.009077155824508321,0.0,0.0,0.0,0.0	0.0165556	NTF3(0.96565, 0.52)	NTF3(0.96565, 0.52)	NA	NA	NA	NA	NA	NA	NA	No	NA	HPRC,HGSVC,1KG-ONT	No	NA	NA	NA	NA	NA	NA
chr12:5481483	chr12-5481483-allele66580-574	INS	573	NA	0.0030257186081694403,0.0,0.0,0.0,0.0	0.00520636	NTF3(0.96565, 0.52)	NTF3(0.96565, 0.52)	NA	NA	NA	NA	NA	NA	NA	No	NA	HPRC,HGSVC,1KG-ONT	No	NA	NA	NA	NA	NA	NA
chr12:5481483	chr12-5481483-allele66584-555	INS	554	NA	0.0015128593040847202,0.0,0.0,0.0,0.0	0.00234988	NTF3(0.96565, 0.52)	NTF3(0.96565, 0.52)	NA	NA	NA	NA	NA	NA	NA	No	NA	HPRC,HGSVC,1KG-ONT	No	NA	NA	NA	NA	NA	NA
chr12:5482638	chr12-5482638-allele66611-1	DEL	55	NA	0.00680786686838124,0.0,0.000992063492063492,0.0,0.0	0.0101459	NTF3(0.96565, 0.52)	NTF3(0.96565, 0.52)	NA	NA	NA	NA	NA	NA	NA	No	NA	No	No	NA	NA	NA	NA	NA	NA
chr12:5549155	chr12-5549155-allele67180-1	DEL	2494	NA	0.0007564296520423601,0.0,0.0,0.0009940357852882703,0.0	NA	ANO2(1.0319e-30, 1.022)	NA	NA	NA	NA	NA	NA	NA	NA	No	NA	No	Yes	NA	NA	NA	NA	NA	NA
chr12:5562500	chr12-5562500-allele67377-51	INS	50	NA	0.0007564296520423601,0.0,0.0,0.0,0.0	0.000918741	ANO2(1.0319e-30, 1.022)	NA	NA	NA	NA	NA	NA	NA	NA	No	NA	HPRC,HGSVC,1KG-ONT	No	NA	NA	NA	NA	NA	NA
chr12:5562517	chr12-5562517-allele67382-51	INS	50	NA	0.0,0.001440922190201729,0.0,0.0,0.0	NA	ANO2(1.0319e-30, 1.022)	NA	NA	NA	NA	NA	NA	NA	NA	No	NA	HPRC,HGSVC,1KG-ONT	No	NA	NA	NA	NA	NA	NA
chr12:5562517	chr12-5562517-allele67379-61	INS	60	NA	0.0045385779122541605,0.0,0.0,0.0,0.0010224948875255625	0.00598883	ANO2(1.0319e-30, 1.022)	NA	NA	NA	NA	NA	NA	NA	NA	No	NA	HPRC,HGSVC,1KG-ONT	No	NA	NA	NA	NA	NA	NA
chr12:5562552	chr12-5562552-allele67399-56	INS	55	NA	0.0,0.0,0.0,0.002982107355864811,0.0	3.94758e-05	ANO2(1.0319e-30, 1.022)	NA	NA	NA	NA	NA	NA	NA	NA	No	NA	HPRC,HGSVC,1KG-ONT	No	NA	NA	NA	NA	NA	NA
chr12:5562562	chr12-5562562-allele67409-56	INS	55	NA	0.0022692889561270802,0.0,0.0,0.004970178926441352,0.0	NA	ANO2(1.0319e-30, 1.022)	NA	NA	NA	NA	NA	NA	NA	NA	No	NA	HPRC,HGSVC,1KG-ONT	No	NA	NA	NA	NA	NA	NA
chr12:5562562	chr12-5562562-allele67408-51	INS	50	NA	0.05143721633888049,0.011527377521613832,0.000992063492063492,0.008946322067594433,0.010224948875255624	0.0490473	ANO2(1.0319e-30, 1.022)	NA	NA	NA	NA	NA	NA	NA	NA	No	NA	HPRC,HGSVC,1KG-ONT	No	NA	NA	NA	NA	NA	NA
chr12:5562590	chr12-5562590-allele67426-52	INS	51	NA	0.0,0.002881844380403458,0.0,0.0019880715705765406,0.00408997955010225	0.000963133	ANO2(1.0319e-30, 1.022)	NA	NA	NA	NA	NA	NA	NA	NA	No	NA	HPRC,HGSVC,1KG-ONT	No	NA	NA	NA	NA	NA	NA
chr12:5574472	chr12-5574472-allele67521-329	INS	328	NA	0.01361573373676248,0.0,0.0,0.0,0.0	0.0249879	ANO2(1.0319e-30, 1.022)	NA	NA	NA	NA	NA	NA	NA	NA	No	NA	HGSVC,1KG-ONT	Yes	NA	NA	NA	NA	NA	NA
chr12:5610202	chr12-5610202-allele67842-197	INS	196	NA	0.0,0.0,0.0,0.0,0.0010224948875255625	NA	ANO2(1.0319e-30, 1.022)	NA	NA	NA	NA	NA	NA	NA	NA	No	NA	HPRC,HGSVC,1KG-ONT	No	NA	NA	NA	NA	NA	NA
chr12:5610202	chr12-5610202-allele67841-169	INS	168	NA	0.02118003025718608,0.007204610951008645,0.008928571428571428,0.0019880715705765406,0.003067484662576687	0.0131979	ANO2(1.0319e-30, 1.022)	NA	NA	NA	NA	NA	NA	NA	NA	No	NA	HPRC,HGSVC,1KG-ONT	No	NA	NA	NA	NA	NA	NA
chr12:5610202	chr12-5610202-allele67846-1	DEL	112	NA	0.0,0.001440922190201729,0.01984126984126984,0.0,0.0	0.00327033	ANO2(1.0319e-30, 1.022)	NA	NA	NA	NA	NA	NA	NA	NA	No	NA	HPRC,HGSVC	No	NA	NA	NA	NA	NA	NA
chr12:5610202	chr12-5610202-allele67840-141	INS	140	NA	0.014372163388804841,0.001440922190201729,0.011904761904761904,0.0009940357852882703,0.009202453987730062	0.00341065	ANO2(1.0319e-30, 1.022)	NA	NA	NA	NA	NA	NA	NA	NA	No	NA	HPRC,HGSVC	No	NA	NA	NA	NA	NA	NA
chr12:5610202	chr12-5610202-allele67844-253	INS	252	NA	0.0045385779122541605,0.001440922190201729,0.0,0.0,0.0	0.00598883	ANO2(1.0319e-30, 1.022)	NA	NA	NA	NA	NA	NA	NA	NA	No	NA	1KG-ONT	No	NA	NA	NA	NA	NA	NA
chr12:5610202	chr12-5610202-allele67845-1	DEL	56	NA	0.05370650529500756,0.008645533141210375,0.0,0.007952286282306162,0.013292433537832311	0.0536636	ANO2(1.0319e-30, 1.022)	NA	NA	NA	NA	NA	NA	NA	NA	No	NA	HPRC,HGSVC,1KG-ONT	No	NA	NA	NA	NA	NA	NA
chr12:5610209	chr12-5610209-allele67850-53	INS	52	NA	0.0007564296520423601,0.0,0.0,0.0009940357852882703,0.006134969325153374	NA	ANO2(1.0319e-30, 1.022)	NA	NA	NA	NA	NA	NA	NA	NA	No	NA	HPRC,HGSVC	No	NA	NA	NA	NA	NA	NA
chr12:5610230	chr12-5610230-allele67857-85	INS	84	NA	0.07034795763993948,0.3256484149855908,0.38095238095238093,0.3121272365805169,0.35685071574642124	0.170317	ANO2(1.0319e-30, 1.022)	NA	NA	NA	NA	NA	NA	NA	NA	No	NA	HPRC,HGSVC,1KG-ONT	No	NA	NA	NA	NA	NA	NA
chr12:5610230	chr12-5610230-allele67858-113	INS	112	NA	0.006051437216338881,0.01729106628242075,0.008928571428571428,0.0268389662027833,0.016359918200409	0.00394144	ANO2(1.0319e-30, 1.022)	NA	NA	NA	NA	NA	NA	NA	NA	No	NA	HPRC,HGSVC,1KG-ONT	No	NA	NA	NA	NA	NA	NA
chr12:5610230	chr12-5610230-allele67865-143	INS	142	NA	0.0113464447806354,0.001440922190201729,0.0,0.0009940357852882703,0.0	0.0165726	ANO2(1.0319e-30, 1.022)	NA	NA	NA	NA	NA	NA	NA	NA	No	NA	HPRC,HGSVC	No	NA	NA	NA	NA	NA	NA
chr12:5610230	chr12-5610230-allele67864-171	INS	170	NA	0.01739788199697428,0.001440922190201729,0.008928571428571428,0.0,0.0	0.0158098	ANO2(1.0319e-30, 1.022)	NA	NA	NA	NA	NA	NA	NA	NA	No	NA	HPRC,HGSVC,1KG-ONT	No	NA	NA	NA	NA	NA	NA
chr12:5610230	chr12-5610230-allele67856-57	INS	56	NA	0.06127080181543117,0.025936599423631124,0.007936507936507936,0.02584493041749503,0.013292433537832311	0.0324668	ANO2(1.0319e-30, 1.022)	NA	NA	NA	NA	NA	NA	NA	NA	No	NA	HPRC,HGSVC	No	NA	NA	NA	NA	NA	NA
chr12:5610230	chr12-5610230-allele67871-169	INS	168	NA	0.0015128593040847202,0.005763688760806916,0.0,0.0019880715705765406,0.003067484662576687	NA	ANO2(1.0319e-30, 1.022)	NA	NA	NA	NA	NA	NA	NA	NA	No	NA	HPRC,HGSVC,1KG-ONT	No	NA	NA	NA	NA	NA	NA
chr12:5610230	chr12-5610230-allele67867-255	INS	254	NA	0.0045385779122541605,0.001440922190201729,0.0,0.0,0.0	0.00598883	ANO2(1.0319e-30, 1.022)	NA	NA	NA	NA	NA	NA	NA	NA	No	NA	1KG-ONT	No	NA	NA	NA	NA	NA	NA
chr12:5610230	chr12-5610230-allele67863-59	INS	58	NA	0.039334341906202726,0.008645533141210375,0.0,0.0,0.0	0.0593528	ANO2(1.0319e-30, 1.022)	NA	NA	NA	NA	NA	NA	NA	NA	No	NA	HPRC,HGSVC	No	NA	NA	NA	NA	NA	NA
chr12:5610230	chr12-5610230-allele67869-199	INS	198	NA	0.0,0.0,0.0,0.0,0.0010224948875255625	NA	ANO2(1.0319e-30, 1.022)	NA	NA	NA	NA	NA	NA	NA	NA	No	NA	HPRC,HGSVC,1KG-ONT	No	NA	NA	NA	NA	NA	NA
chr12:5610230	chr12-5610230-allele67870-141	INS	140	NA	0.0,0.0,0.011904761904761904,0.0,0.0010224948875255625	0.00180841	ANO2(1.0319e-30, 1.022)	NA	NA	NA	NA	NA	NA	NA	NA	No	NA	HPRC,HGSVC	No	NA	NA	NA	NA	NA	NA
chr12:5610230	chr12-5610230-allele67859-1	DEL	56	NA	0.0,0.0,0.001984126984126984,0.0,0.0	NA	ANO2(1.0319e-30, 1.022)	NA	NA	NA	NA	NA	NA	NA	NA	No	NA	HPRC,HGSVC,1KG-ONT	No	NA	NA	NA	NA	NA	NA
chr12:5610230	chr12-5610230-allele67872-87	INS	86	NA	0.0,0.001440922190201729,0.0,0.002982107355864811,0.0	0.000224143	ANO2(1.0319e-30, 1.022)	NA	NA	NA	NA	NA	NA	NA	NA	No	NA	HPRC,HGSVC,1KG-ONT	No	NA	NA	NA	NA	NA	NA
chr12:5610230	chr12-5610230-allele67855-57	INS	56	NA	0.0,0.011527377521613832,0.0,0.003976143141153081,0.0	0.00170264	ANO2(1.0319e-30, 1.022)	NA	NA	NA	NA	NA	NA	NA	NA	No	NA	HPRC,HGSVC	No	NA	NA	NA	NA	NA	NA
chr12:5610421	chr12-5610421-allele67875-55	INS	54	NA	0.0,0.005763688760806916,0.001984126984126984,0.0,0.0	0.000593574	ANO2(1.0319e-30, 1.022)	NA	NA	NA	NA	NA	NA	NA	NA	No	NA	HPRC,HGSVC	No	NA	NA	NA	NA	NA	NA
chr12:5610723	chr12-5610723-allele67878-53	INS	52	NA	0.0,0.0,0.0,0.0,0.0010224948875255625	NA	ANO2(1.0319e-30, 1.022)	NA	NA	NA	NA	NA	NA	NA	NA	No	NA	HPRC	No	NA	NA	NA	NA	NA	NA
chr12:5617183	chr12-5617183-allele67991-193	INS	192	NA	0.3441754916792738,0.21757925072046108,0.2003968253968254,0.22664015904572565,0.12678936605316973	0.062652	ANO2(1.0319e-30, 1.022)	NA	NA	NA	NA	NA	NA	NA	NA	No	NA	HPRC,HGSVC,1KG-ONT	No	NA	NA	NA	NA	NA	NA
chr12:5617183	chr12-5617183-allele67992-193	INS	192	NA	0.0045385779122541605,0.0,0.0,0.0,0.0	0.00805514	ANO2(1.0319e-30, 1.022)	NA	NA	NA	NA	NA	NA	NA	NA	No	NA	HPRC,HGSVC,1KG-ONT	No	NA	NA	NA	NA	NA	NA
chr12:5617183	chr12-5617183-allele67993-193	INS	192	NA	0.0015128593040847202,0.0,0.0,0.0,0.0010224948875255625	0.00077342	ANO2(1.0319e-30, 1.022)	NA	NA	NA	NA	NA	NA	NA	NA	No	NA	HPRC,HGSVC,1KG-ONT	No	NA	NA	NA	NA	NA	NA
chr12:5658624	chr12-5658624-allele68507-75	INS	74	NA	0.24962178517397882,0.41354466858789624,0.6736111111111112,0.45129224652087474,0.4284253578732106	0.117	ANO2(1.0319e-30, 1.022)	NA	NA	NA	NA	NA	NA	NA	NA	No	NA	HPRC,HGSVC,1KG-ONT	No	NA	NA	NA	NA	NA	NA
chr12:5658624	chr12-5658624-allele68508-72	INS	71	NA	0.0,0.004322766570605188,0.0,0.015904572564612324,0.005112474437627812	0.00392424	ANO2(1.0319e-30, 1.022)	NA	NA	NA	NA	NA	NA	NA	NA	No	NA	HPRC,HGSVC,1KG-ONT	No	NA	NA	NA	NA	NA	NA
chr12:5658652	chr12-5658652-allele68511-72	INS	71	NA	0.0,0.0,0.0,0.0009940357852882703,0.0	NA	ANO2(1.0319e-30, 1.022)	NA	NA	NA	NA	NA	NA	NA	NA	No	NA	HPRC,HGSVC,1KG-ONT	No	NA	NA	NA	NA	NA	NA
chr12:5658800	chr12-5658800-allele68516-79	INS	78	NA	0.0,0.0,0.000992063492063492,0.0,0.0	NA	ANO2(1.0319e-30, 1.022)	NA	NA	NA	NA	NA	NA	NA	NA	No	NA	HPRC,HGSVC,1KG-ONT	No	NA	NA	NA	NA	NA	NA
chr12:5660426	chr12-5660426-allele68535-298	INS	297	NA	0.0045385779122541605,0.002881844380403458,0.0,0.0009940357852882703,0.0	0.00334747	ANO2(1.0319e-30, 1.022)	NA	NA	NA	NA	NA	NA	NA	NA	No	NA	HPRC,HGSVC,1KG-ONT	Yes	NA	NA	NA	NA	NA	NA
chr12:5660426	chr12-5660426-allele68534-299	INS	298	NA	0.01588502269288956,0.0,0.0,0.0,0.0	0.0291307	ANO2(1.0319e-30, 1.022)	NA	NA	NA	NA	NA	NA	NA	NA	No	NA	HPRC,HGSVC,1KG-ONT	Yes	NA	NA	NA	NA	NA	NA
chr12:5660426	chr12-5660426-allele68537-300	INS	299	NA	0.0022692889561270802,0.0,0.0,0.0,0.0	0.00377908	ANO2(1.0319e-30, 1.022)	NA	NA	NA	NA	NA	NA	NA	NA	No	NA	HPRC,HGSVC,1KG-ONT	Yes	NA	NA	NA	NA	NA	NA
chr12:5660426	chr12-5660426-allele68533-299	INS	298	NA	0.37367624810892586,0.23631123919308358,0.04365079365079365,0.2952286282306163,0.1656441717791411	0.0975316	ANO2(1.0319e-30, 1.022)	NA	NA	NA	NA	NA	NA	NA	NA	No	NA	HPRC,HGSVC,1KG-ONT	Yes	NA	NA	NA	NA	NA	NA
chr12:5660426	chr12-5660426-allele68536-300	INS	299	NA	0.0045385779122541605,0.0,0.0,0.0,0.0	0.00805514	ANO2(1.0319e-30, 1.022)	NA	NA	NA	NA	NA	NA	NA	NA	No	NA	HPRC,HGSVC,1KG-ONT	Yes	NA	NA	NA	NA	NA	NA
chr12:5660428	chr12-5660428-allele68540-323	INS	322	NA	0.03479576399394856,0.01729106628242075,0.000992063492063492,0.03876739562624255,0.06646216768916155	NA	ANO2(1.0319e-30, 1.022)	NA	NA	NA	NA	NA	NA	NA	NA	No	NA	HPRC,HGSVC,1KG-ONT	Yes	NA	NA	NA	NA	NA	NA
chr12:5660428	chr12-5660428-allele68539-347	INS	346	NA	0.007564296520423601,0.005763688760806916,0.0,0.011928429423459244,0.00408997955010225	NA	ANO2(1.0319e-30, 1.022)	NA	NA	NA	NA	NA	NA	NA	NA	No	NA	HPRC,HGSVC,1KG-ONT	Yes	NA	NA	NA	NA	NA	NA
chr12:5668391	chr12-5668391-allele68622-181	INS	180	NA	0.0007564296520423601,0.0,0.0,0.0,0.0	0.000918741	ANO2(1.0319e-30, 1.022)	NA	NA	NA	NA	NA	NA	NA	NA	Yes	NA	HPRC,1KG-ONT	Yes	NA	NA	NA	NA	NA	NA
chr12:5668391	chr12-5668391-allele68623-192	INS	191	NA	0.01361573373676248,0.001440922190201729,0.0,0.0,0.0	0.0227299	ANO2(1.0319e-30, 1.022)	NA	NA	NA	NA	NA	NA	NA	NA	Yes	NA	HPRC,1KG-ONT	Yes	NA	NA	NA	NA	NA	NA
chr12:5719469	chr12-5719469-allele69130-320	INS	319	NA	0.0007564296520423601,0.0,0.001984126984126984,0.0,0.0	NA	ANO2(1.0319e-30, 1.022)	NA	NA	NA	NA	NA	NA	NA	NA	No	NA	No	Yes	NA	NA	NA	NA	NA	NA
chr12:5744034	chr12-5744034-allele69348-1	DEL	206	NA	0.01059001512859304,0.001440922190201729,0.0,0.0009940357852882703,0.0	0.0151976	ANO2(1.0319e-30, 1.022)	NA	NA	NA	ANO2(1.0319e-30, 1.022)	NA	NA	NA	NA	No	NA	HGSVC	Yes	NA	NA	NA	NA	NA	NA
chr12:5771328	chr12-5771328-allele69515-335	INS	334	NA	0.0007564296520423601,0.0,0.0,0.0,0.0	0.000918741	ANO2(1.0319e-30, 1.022)	NA	NA	NA	NA	NA	NA	NA	NA	No	NA	No	Yes	NA	NA	NA	NA	NA	NA
chr12:5796193	chr12-5796193-allele69650-57	INS	56	NA	0.0453857791225416,0.07492795389048991,0.19246031746031747,0.10238568588469185,0.12065439672801637	0.0339043	ANO2(1.0319e-30, 1.022)	NA	NA	NA	NA	NA	NA	NA	NA	No	NA	No	Yes	NA	NA	NA	NA	NA	NA
chr12:5812581	chr12-5812581-allele69813-109	INS	108	NA	0.24508320726172467,0.4365994236311239,0.42956349206349204,0.42047713717693835,0.4069529652351738	0.0642015	ANO2(1.0319e-30, 1.022)	NA	NA	NA	NA	NA	NA	NA	NA	No	NA	HPRC,HGSVC,1KG-ONT	Yes	NA	NA	NA	NA	NA	NA
chr12:5812589	chr12-5812589-allele69815-112	INS	111	NA	0.01059001512859304,0.01729106628242075,0.044642857142857144,0.04771371769383698,0.05112474437627812	0.0144978	ANO2(1.0319e-30, 1.022)	NA	NA	NA	NA	NA	NA	NA	NA	No	NA	HPRC,HGSVC,1KG-ONT	Yes	NA	NA	NA	NA	NA	NA
chr12:5812589	chr12-5812589-allele69814-115	INS	114	NA	0.007564296520423601,0.001440922190201729,0.001984126984126984,0.015904572564612324,0.002044989775051125	NA	ANO2(1.0319e-30, 1.022)	NA	NA	NA	NA	NA	NA	NA	NA	No	NA	HPRC,HGSVC,1KG-ONT	Yes	NA	NA	NA	NA	NA	NA
chr12:5812602	chr12-5812602-allele69822-115	INS	114	NA	0.2140695915279879,0.23919308357348704,0.14186507936507936,0.19980119284294234,0.17995910020449898	0.00210793	ANO2(1.0319e-30, 1.022)	NA	NA	NA	NA	NA	NA	NA	NA	No	NA	HPRC,HGSVC,1KG-ONT	Yes	NA	NA	NA	NA	NA	NA
chr12:5812603	chr12-5812603-allele69824-119	INS	118	NA	0.0007564296520423601,0.001440922190201729,0.0,0.0009940357852882703,0.002044989775051125	NA	ANO2(1.0319e-30, 1.022)	NA	NA	NA	NA	NA	NA	NA	NA	No	NA	HPRC,HGSVC,1KG-ONT	Yes	NA	NA	NA	NA	NA	NA
chr12:5812603	chr12-5812603-allele69823-112	INS	111	NA	0.451588502269289,0.5100864553314121,0.5962301587301587,0.5208747514910537,0.5112474437627812	0.0139095	ANO2(1.0319e-30, 1.022)	NA	NA	NA	NA	NA	NA	NA	NA	No	NA	HPRC,HGSVC,1KG-ONT	Yes	NA	NA	NA	NA	NA	NA
chr12:5865288	chr12-5865288-allele70434-1	DEL	112	NA	0.00529500756429652,0.001440922190201729,0.0,0.0,0.0	0.00736694	ANO2(1.0319e-30, 1.022)	NA	NA	NA	NA	NA	NA	NA	NA	No	NA	HPRC	Yes	NA	NA	NA	NA	NA	NA
chr12:5902688	chr12-5902688-allele70842-139	INS	138	NA	0.06278366111951589,0.19740634005763688,0.25992063492063494,0.07455268389662027,0.081799591002045	0.0333137	ANO2(1.0319e-30, 1.022)	NA	NA	NA	NA	NA	NA	NA	NA	No	NA	HPRC,HGSVC,1KG-ONT	No	NA	NA	NA	NA	NA	NA
chr12:5902694	chr12-5902694-allele70843-219	INS	218	NA	0.01361573373676248,0.11671469740634005,0.2013888888888889,0.02584493041749503,0.06237218813905931	0.0507625	ANO2(1.0319e-30, 1.022)	NA	NA	NA	NA	NA	NA	NA	NA	No	NA	HPRC,HGSVC	No	NA	NA	NA	NA	NA	NA
chr12:5902698	chr12-5902698-allele70845-1	DEL	101	NA	0.006051437216338881,0.0,0.0,0.0,0.0	0.0108963	ANO2(1.0319e-30, 1.022)	NA	NA	NA	NA	NA	NA	NA	NA	No	NA	HPRC,HGSVC,1KG-ONT	Yes	NA	NA	NA	NA	NA	NA
chr12:5902706	chr12-5902706-allele70846-1	DEL	124	NA	0.0226928895612708,0.001440922190201729,0.0,0.0,0.0	0.039386	ANO2(1.0319e-30, 1.022)	NA	NA	NA	NA	NA	NA	NA	NA	No	NA	HPRC,HGSVC	Yes	NA	NA	NA	NA	NA	NA
chr12:5902707	chr12-5902707-allele70847-134	INS	133	NA	0.0,0.001440922190201729,0.0,0.003976143141153081,0.0	0.000408842	ANO2(1.0319e-30, 1.022)	NA	NA	NA	NA	NA	NA	NA	NA	No	NA	HPRC,HGSVC,1KG-ONT	No	NA	NA	NA	NA	NA	NA
chr12:5902714	chr12-5902714-allele70850-185	INS	184	NA	0.0007564296520423601,0.0,0.0,0.0,0.0	0.000918741	ANO2(1.0319e-30, 1.022)	NA	NA	NA	NA	NA	NA	NA	NA	No	NA	HPRC,HGSVC,1KG-ONT	No	NA	NA	NA	NA	NA	NA
chr12:5902714	chr12-5902714-allele70849-207	INS	206	NA	0.0022692889561270802,0.0,0.0,0.0,0.0	0.00377908	ANO2(1.0319e-30, 1.022)	NA	NA	NA	NA	NA	NA	NA	NA	No	NA	HPRC,HGSVC	No	NA	NA	NA	NA	NA	NA
chr12:5902716	chr12-5902716-allele70856-123	INS	122	NA	0.0030257186081694403,0.001440922190201729,0.0,0.0,0.0	0.00328379	ANO2(1.0319e-30, 1.022)	NA	NA	NA	NA	NA	NA	NA	NA	No	NA	HPRC,HGSVC,1KG-ONT	No	NA	NA	NA	NA	NA	NA
chr12:5902720	chr12-5902720-allele70864-1	DEL	110	NA	0.0226928895612708,0.005763688760806916,0.0,0.0,0.0	0.0333605	ANO2(1.0319e-30, 1.022)	NA	NA	NA	NA	NA	NA	NA	NA	No	NA	HPRC,HGSVC,1KG-ONT	Yes	NA	NA	NA	NA	NA	NA
chr12:5902735	chr12-5902735-allele70870-1	DEL	95	NA	0.00680786686838124,0.0,0.0,0.0,0.0010224948875255625	0.0101459	ANO2(1.0319e-30, 1.022)	NA	NA	NA	NA	NA	NA	NA	NA	No	NA	HPRC,HGSVC,1KG-ONT	Yes	NA	NA	NA	NA	NA	NA
chr12:5902740	chr12-5902740-allele70872-51	INS	50	NA	0.0030257186081694403,0.0,0.0,0.0,0.0	0.00520636	ANO2(1.0319e-30, 1.022)	NA	NA	NA	NA	NA	NA	NA	NA	No	NA	HGSVC	No	NA	NA	NA	NA	NA	NA
chr12:5902749	chr12-5902749-allele70874-225	INS	224	NA	0.0022692889561270802,0.0,0.0,0.0,0.0	0.00377908	ANO2(1.0319e-30, 1.022)	NA	NA	NA	NA	NA	NA	NA	NA	No	NA	HPRC,HGSVC	No	NA	NA	NA	NA	NA	NA
chr12:5902750	chr12-5902750-allele70877-1	DEL	90	NA	0.0037821482602118004,0.0,0.0,0.0,0.0	0.00663171	ANO2(1.0319e-30, 1.022)	NA	NA	NA	NA	NA	NA	NA	NA	No	NA	HPRC,HGSVC,1KG-ONT	Yes	NA	NA	NA	NA	NA	NA
chr12:5902750	chr12-5902750-allele70876-1	DEL	85	NA	0.012102874432677761,0.0,0.0,0.0,0.0	0.0221846	ANO2(1.0319e-30, 1.022)	NA	NA	NA	NA	NA	NA	NA	NA	No	NA	HPRC,HGSVC,1KG-ONT	Yes	NA	NA	NA	NA	NA	NA
chr12:5902759	chr12-5902759-allele70881-131	INS	130	NA	0.0015128593040847202,0.0,0.0,0.0,0.0	0.00234988	ANO2(1.0319e-30, 1.022)	NA	NA	NA	NA	NA	NA	NA	NA	No	NA	HPRC,HGSVC,1KG-ONT	No	NA	NA	NA	NA	NA	NA
chr12:5902760	chr12-5902760-allele70882-1	DEL	70	NA	0.0022692889561270802,0.0,0.0,0.0,0.0	0.00377908	ANO2(1.0319e-30, 1.022)	NA	NA	NA	NA	NA	NA	NA	NA	No	NA	HPRC,HGSVC,1KG-ONT	No	NA	NA	NA	NA	NA	NA
chr12:5902762	chr12-5902762-allele70884-1	DEL	100	NA	0.0022692889561270802,0.0,0.0,0.0,0.011247443762781187	NA	ANO2(1.0319e-30, 1.022)	NA	NA	NA	NA	NA	NA	NA	NA	No	NA	HPRC,HGSVC,1KG-ONT	Yes	NA	NA	NA	NA	NA	NA
chr12:5902765	chr12-5902765-allele70886-1	DEL	65	NA	0.007564296520423601,0.0,0.0,0.0,0.0	0.0136279	ANO2(1.0319e-30, 1.022)	NA	NA	NA	NA	NA	NA	NA	NA	No	NA	HPRC,HGSVC,1KG-ONT	No	NA	NA	NA	NA	NA	NA
chr12:5902765	chr12-5902765-allele70885-1	DEL	60	NA	0.0007564296520423601,0.0,0.0,0.0,0.0	0.000918741	ANO2(1.0319e-30, 1.022)	NA	NA	NA	NA	NA	NA	NA	NA	No	NA	HPRC,HGSVC,1KG-ONT	No	NA	NA	NA	NA	NA	NA
chr12:5902770	chr12-5902770-allele70888-175	INS	174	NA	0.0,0.0,0.0,0.0,0.003067484662576687	3.94758e-05	ANO2(1.0319e-30, 1.022)	NA	NA	NA	NA	NA	NA	NA	NA	No	NA	HPRC,HGSVC,1KG-ONT	No	NA	NA	NA	NA	NA	NA
chr12:5902782	chr12-5902782-allele70893-56	INS	55	NA	0.0022692889561270802,0.0,0.0,0.0,0.0	0.00377908	ANO2(1.0319e-30, 1.022)	NA	NA	NA	NA	NA	NA	NA	NA	No	NA	HPRC,HGSVC	No	NA	NA	NA	NA	NA	NA
chr12:5902782	chr12-5902782-allele70892-116	INS	115	NA	0.0007564296520423601,0.0,0.0,0.0019880715705765406,0.0	NA	ANO2(1.0319e-30, 1.022)	NA	NA	NA	NA	NA	NA	NA	NA	No	NA	HPRC,HGSVC,1KG-ONT	No	NA	NA	NA	NA	NA	NA
chr12:5902790	chr12-5902790-allele70902-150	INS	149	NA	0.0,0.0,0.00496031746031746,0.0,0.0	0.000408842	ANO2(1.0319e-30, 1.022)	NA	NA	NA	NA	NA	NA	NA	NA	No	NA	HPRC,HGSVC,1KG-ONT	No	NA	NA	NA	NA	NA	NA
chr12:5902790	chr12-5902790-allele70898-140	INS	139	NA	0.02723146747352496,0.012968299711815562,0.015873015873015872,0.03876739562624255,0.007157464212678937	0.000995838	ANO2(1.0319e-30, 1.022)	NA	NA	NA	NA	NA	NA	NA	NA	No	NA	HPRC,HGSVC,1KG-ONT	No	NA	NA	NA	NA	NA	NA
chr12:5902792	chr12-5902792-allele70903-131	INS	130	NA	0.0007564296520423601,0.0,0.0,0.0,0.0	0.000918741	ANO2(1.0319e-30, 1.022)	NA	NA	NA	NA	NA	NA	NA	NA	No	NA	HPRC,HGSVC,1KG-ONT	No	NA	NA	NA	NA	NA	NA
chr12:5902794	chr12-5902794-allele70906-150	INS	149	NA	0.006051437216338881,0.0,0.00496031746031746,0.0,0.0	0.00373626	ANO2(1.0319e-30, 1.022)	NA	NA	NA	NA	NA	NA	NA	NA	No	NA	HPRC,HGSVC,1KG-ONT	No	NA	NA	NA	NA	NA	NA
chr12:5902794	chr12-5902794-allele70905-151	INS	150	NA	0.0030257186081694403,0.0,0.0,0.0,0.0	0.00520636	ANO2(1.0319e-30, 1.022)	NA	NA	NA	NA	NA	NA	NA	NA	No	NA	HPRC,HGSVC,1KG-ONT	No	NA	NA	NA	NA	NA	NA
chr12:5902794	chr12-5902794-allele70907-82	INS	81	NA	0.0007564296520423601,0.0,0.0,0.0,0.0	0.000918741	ANO2(1.0319e-30, 1.022)	NA	NA	NA	NA	NA	NA	NA	NA	No	NA	HPRC,HGSVC	No	NA	NA	NA	NA	NA	NA
chr12:5902815	chr12-5902815-allele70918-76	INS	75	NA	0.006051437216338881,0.0,0.0,0.0,0.0	0.0108963	ANO2(1.0319e-30, 1.022)	NA	NA	NA	NA	NA	NA	NA	NA	No	NA	HPRC,HGSVC	No	NA	NA	NA	NA	NA	NA
chr12:5902827	chr12-5902827-allele70927-170	INS	169	NA	0.0007564296520423601,0.001440922190201729,0.001984126984126984,0.0,0.0	NA	ANO2(1.0319e-30, 1.022)	NA	NA	NA	NA	NA	NA	NA	NA	No	NA	HPRC,HGSVC,1KG-ONT	No	NA	NA	NA	NA	NA	NA
chr12:5902832	chr12-5902832-allele70932-130	INS	129	NA	0.0015128593040847202,0.0,0.0,0.0,0.0	0.00234988	ANO2(1.0319e-30, 1.022)	NA	NA	NA	NA	NA	NA	NA	NA	No	NA	HPRC,HGSVC,1KG-ONT	No	NA	NA	NA	NA	NA	NA
chr12:5902836	chr12-5902836-allele70934-150	INS	149	NA	0.009077155824508321,0.018731988472622477,0.0,0.0,0.0	0.00254467	ANO2(1.0319e-30, 1.022)	NA	NA	NA	NA	NA	NA	NA	NA	No	NA	HPRC,HGSVC,1KG-ONT	No	NA	NA	NA	NA	NA	NA
chr12:5902836	chr12-5902836-allele70935-160	INS	159	NA	0.01739788199697428,0.005763688760806916,0.0,0.0,0.002044989775051125	0.0208234	ANO2(1.0319e-30, 1.022)	NA	NA	NA	NA	NA	NA	NA	NA	No	NA	HPRC,HGSVC,1KG-ONT	No	NA	NA	NA	NA	NA	NA
chr12:5902845	chr12-5902845-allele70939-123	INS	122	NA	0.0037821482602118004,0.0,0.0,0.0,0.0	0.00663171	ANO2(1.0319e-30, 1.022)	NA	NA	NA	NA	NA	NA	NA	NA	No	NA	HPRC,HGSVC,1KG-ONT	No	NA	NA	NA	NA	NA	NA
chr12:5902851	chr12-5902851-allele70944-140	INS	139	NA	0.0015128593040847202,0.0,0.0,0.0,0.0	0.00234988	ANO2(1.0319e-30, 1.022)	NA	NA	NA	NA	NA	NA	NA	NA	No	NA	HPRC,HGSVC,1KG-ONT	No	NA	NA	NA	NA	NA	NA
chr12:5919308	chr12-5919308-allele71188-91	INS	90	NA	0.03555219364599092,0.1440922190201729,0.18551587301587302,0.2147117296222664,0.19222903885480572	0.0864842	ANO2(1.0319e-30, 1.022)	NA	NA	NA	NA	NA	NA	NA	NA	No	NA	HPRC,HGSVC,1KG-ONT	No	NA	NA	NA	NA	NA	NA
chr12:5920065	chr12-5920065-allele71209-73	INS	72	NA	0.0030257186081694403,0.0,0.0,0.0,0.0	0.00520636	ANO2(1.0319e-30, 1.022)	NA	NA	NA	NA	NA	NA	NA	NA	No	ID=chr12_5920036_5920080;MOTIFS=ATGG;STRUC=(ATGG)n	No	Yes	NA	NA	NA	NA	NA	NA
chr12:5923029	chr12-5923029-allele71241-78	INS	77	NA	0.0037821482602118004,0.0,0.0,0.0,0.0	0.00663171	ANO2(1.0319e-30, 1.022)	NA	NA	NA	NA	NA	NA	NA	NA	No	NA	HPRC,HGSVC,1KG-ONT	No	NA	NA	NA	NA	NA	NA
chr12:5923063	chr12-5923063-allele71247-1	DEL	70	NA	0.0015128593040847202,0.01440922190201729,0.0,0.019880715705765408,0.002044989775051125	0.00326364	ANO2(1.0319e-30, 1.022)	NA	NA	NA	NA	NA	NA	NA	NA	No	NA	HPRC,HGSVC,1KG-ONT	No	NA	NA	NA	NA	NA	NA
chr12:5923078	chr12-5923078-allele71253-81	INS	80	NA	0.006051437216338881,0.0,0.0,0.0,0.0	0.0108963	ANO2(1.0319e-30, 1.022)	NA	NA	NA	NA	NA	NA	NA	NA	No	NA	HPRC,HGSVC,1KG-ONT	No	NA	NA	NA	NA	NA	NA
chr12:5923081	chr12-5923081-allele71271-175	INS	174	NA	0.0015128593040847202,0.0,0.0,0.0,0.0	0.00234988	ANO2(1.0319e-30, 1.022)	NA	NA	NA	NA	NA	NA	NA	NA	No	NA	HPRC,HGSVC	No	NA	NA	NA	NA	NA	NA
chr12:5923081	chr12-5923081-allele71264-93	INS	92	NA	0.0030257186081694403,0.0,0.0,0.0,0.0	0.00520636	ANO2(1.0319e-30, 1.022)	NA	NA	NA	NA	NA	NA	NA	NA	No	NA	HPRC,HGSVC,1KG-ONT	No	NA	NA	NA	NA	NA	NA
chr12:5923081	chr12-5923081-allele71269-173	INS	172	NA	0.0015128593040847202,0.008645533141210375,0.001984126984126984,0.03479125248508946,0.02147239263803681	0.00902406	ANO2(1.0319e-30, 1.022)	NA	NA	NA	NA	NA	NA	NA	NA	No	NA	HPRC,HGSVC	No	NA	NA	NA	NA	NA	NA
chr12:5923081	chr12-5923081-allele71268-153	INS	152	NA	0.0015128593040847202,0.010086455331412104,0.0,0.03578528827037773,0.016359918200409	0.00816522	ANO2(1.0319e-30, 1.022)	NA	NA	NA	NA	NA	NA	NA	NA	No	NA	HPRC,HGSVC	No	NA	NA	NA	NA	NA	NA
chr12:5923081	chr12-5923081-allele71273-175	INS	174	NA	0.0007564296520423601,0.0,0.0,0.0,0.0	0.000918741	ANO2(1.0319e-30, 1.022)	NA	NA	NA	NA	NA	NA	NA	NA	No	NA	HPRC,HGSVC	No	NA	NA	NA	NA	NA	NA
chr12:5923083	chr12-5923083-allele71275-259	INS	258	NA	0.0007564296520423601,0.0,0.0,0.0,0.0010224948875255625	NA	ANO2(1.0319e-30, 1.022)	NA	NA	NA	NA	NA	NA	NA	NA	No	NA	HPRC,HGSVC,1KG-ONT	No	NA	NA	NA	NA	NA	NA
chr12:5923085	chr12-5923085-allele71284-65	INS	64	NA	0.0022692889561270802,0.007204610951008645,0.03571428571428571,0.0,0.006134969325153374	0.00501345	ANO2(1.0319e-30, 1.022)	NA	NA	NA	NA	NA	NA	NA	NA	No	NA	HPRC,HGSVC,1KG-ONT	Yes	NA	NA	NA	NA	NA	NA
chr12:5923085	chr12-5923085-allele71286-93	INS	92	NA	0.006051437216338881,0.0,0.0,0.0,0.0	0.0108963	ANO2(1.0319e-30, 1.022)	NA	NA	NA	NA	NA	NA	NA	NA	No	NA	HPRC,HGSVC,1KG-ONT	No	NA	NA	NA	NA	NA	NA
chr12:5923085	chr12-5923085-allele71289-79	INS	78	NA	0.0022692889561270802,0.0,0.0,0.0,0.0	0.00377908	ANO2(1.0319e-30, 1.022)	NA	NA	NA	NA	NA	NA	NA	NA	No	NA	HPRC,HGSVC,1KG-ONT	Yes	NA	NA	NA	NA	NA	NA
chr12:5923085	chr12-5923085-allele71285-81	INS	80	NA	0.02118003025718608,0.002881844380403458,0.000992063492063492,0.0009940357852882703,0.0	0.0307088	ANO2(1.0319e-30, 1.022)	NA	NA	NA	NA	NA	NA	NA	NA	No	NA	HPRC,HGSVC,1KG-ONT	No	NA	NA	NA	NA	NA	NA
chr12:5923085	chr12-5923085-allele71291-175	INS	174	NA	0.0015128593040847202,0.0,0.0,0.0,0.0	0.00234988	ANO2(1.0319e-30, 1.022)	NA	NA	NA	NA	NA	NA	NA	NA	No	NA	HPRC,HGSVC	No	NA	NA	NA	NA	NA	NA
chr12:5923085	chr12-5923085-allele71290-247	INS	246	NA	0.0,0.001440922190201729,0.0,0.0,0.0	NA	ANO2(1.0319e-30, 1.022)	NA	NA	NA	NA	NA	NA	NA	NA	No	NA	HPRC,HGSVC,1KG-ONT	No	NA	NA	NA	NA	NA	NA
chr12:5923086	chr12-5923086-allele71294-56	INS	55	NA	0.0030257186081694403,0.0,0.0,0.0,0.0	0.00520636	ANO2(1.0319e-30, 1.022)	NA	NA	NA	NA	NA	NA	NA	NA	No	NA	HPRC,HGSVC,1KG-ONT	Yes	NA	NA	NA	NA	NA	NA
chr12:5923087	chr12-5923087-allele71295-171	INS	170	NA	0.009077155824508321,0.001440922190201729,0.0,0.0,0.0	0.0143383	ANO2(1.0319e-30, 1.022)	NA	NA	NA	NA	NA	NA	NA	NA	No	NA	HPRC,HGSVC	No	NA	NA	NA	NA	NA	NA
chr12:5923092	chr12-5923092-allele71299-91	INS	90	NA	0.02118003025718608,0.005763688760806916,0.0,0.007952286282306162,0.003067484662576687	0.0165217	ANO2(1.0319e-30, 1.022)	NA	NA	NA	NA	NA	NA	NA	NA	No	NA	HPRC,HGSVC,1KG-ONT	No	NA	NA	NA	NA	NA	NA
chr12:5923094	chr12-5923094-allele71304-89	INS	88	NA	0.05143721633888049,0.011527377521613832,0.0,0.0,0.0	0.0768925	ANO2(1.0319e-30, 1.022)	NA	NA	NA	NA	NA	NA	NA	NA	No	NA	HPRC,HGSVC,1KG-ONT	No	NA	NA	NA	NA	NA	NA
chr12:5923094	chr12-5923094-allele71310-91	INS	90	NA	0.0030257186081694403,0.0,0.0,0.0,0.0	0.00520636	ANO2(1.0319e-30, 1.022)	NA	NA	NA	NA	NA	NA	NA	NA	No	NA	HPRC,HGSVC,1KG-ONT	No	NA	NA	NA	NA	NA	NA
chr12:5923094	chr12-5923094-allele71308-89	INS	88	NA	0.0022692889561270802,0.0,0.0,0.0,0.0	0.00377908	ANO2(1.0319e-30, 1.022)	NA	NA	NA	NA	NA	NA	NA	NA	No	NA	HPRC,HGSVC,1KG-ONT	No	NA	NA	NA	NA	NA	NA
chr12:5923103	chr12-5923103-allele71314-241	INS	240	NA	0.0,0.0,0.012896825396825396,0.0,0.0	0.00172922	ANO2(1.0319e-30, 1.022)	NA	NA	NA	NA	NA	NA	NA	NA	No	NA	HPRC,HGSVC,1KG-ONT	No	NA	NA	NA	NA	NA	NA
chr12:5923133	chr12-5923133-allele71331-87	INS	86	NA	0.0007564296520423601,0.0,0.0,0.0,0.0	0.000918741	ANO2(1.0319e-30, 1.022)	NA	NA	NA	NA	NA	NA	NA	NA	No	NA	HPRC,HGSVC,1KG-ONT	No	NA	NA	NA	NA	NA	NA
chr12:5923138	chr12-5923138-allele71336-75	INS	74	NA	0.0022692889561270802,0.0,0.0,0.0,0.0	0.00377908	ANO2(1.0319e-30, 1.022)	NA	NA	NA	NA	NA	NA	NA	NA	No	NA	HPRC,HGSVC,1KG-ONT	Yes	NA	NA	NA	NA	NA	NA
chr12:5923163	chr12-5923163-allele71347-71	INS	70	NA	0.0007564296520423601,0.0,0.0,0.0,0.0	0.000918741	ANO2(1.0319e-30, 1.022)	NA	NA	NA	NA	NA	NA	NA	NA	No	NA	HPRC,HGSVC,1KG-ONT	Yes	NA	NA	NA	NA	NA	NA
chr12:5923163	chr12-5923163-allele71346-63	INS	62	NA	0.0045385779122541605,0.001440922190201729,0.0,0.0,0.0	0.00598883	ANO2(1.0319e-30, 1.022)	NA	NA	NA	NA	NA	NA	NA	NA	No	NA	HPRC,HGSVC,1KG-ONT	Yes	NA	NA	NA	NA	NA	NA
chr12:5923163	chr12-5923163-allele71357-65	INS	64	NA	0.0007564296520423601,0.0,0.0,0.0,0.0	0.000918741	ANO2(1.0319e-30, 1.022)	NA	NA	NA	NA	NA	NA	NA	NA	No	NA	HPRC,HGSVC,1KG-ONT	Yes	NA	NA	NA	NA	NA	NA
chr12:5923163	chr12-5923163-allele71348-91	INS	90	NA	0.0030257186081694403,0.0,0.0,0.0,0.0	0.00520636	ANO2(1.0319e-30, 1.022)	NA	NA	NA	NA	NA	NA	NA	NA	No	NA	HPRC,HGSVC,1KG-ONT	No	NA	NA	NA	NA	NA	NA
chr12:5923163	chr12-5923163-allele71345-75	INS	74	NA	0.0007564296520423601,0.0,0.0,0.0,0.0	0.000918741	ANO2(1.0319e-30, 1.022)	NA	NA	NA	NA	NA	NA	NA	NA	No	NA	HPRC,HGSVC,1KG-ONT	Yes	NA	NA	NA	NA	NA	NA
chr12:5923172	chr12-5923172-allele71364-289	INS	288	NA	0.0,0.0,0.000992063492063492,0.0,0.0	NA	ANO2(1.0319e-30, 1.022)	NA	NA	NA	NA	NA	NA	NA	NA	No	NA	HPRC,HGSVC,1KG-ONT	No	NA	NA	NA	NA	NA	NA
chr12:5923182	chr12-5923182-allele71375-145	INS	144	NA	0.0015128593040847202,0.008645533141210375,0.0,0.03479125248508946,0.019427402862985686	0.0083493	ANO2(1.0319e-30, 1.022)	NA	NA	NA	NA	NA	NA	NA	NA	No	NA	HPRC,HGSVC	No	NA	NA	NA	NA	NA	NA
chr12:5923182	chr12-5923182-allele71376-63	INS	62	NA	0.0007564296520423601,0.0,0.0,0.0019880715705765406,0.005112474437627812	NA	ANO2(1.0319e-30, 1.022)	NA	NA	NA	NA	NA	NA	NA	NA	No	NA	HPRC,HGSVC,1KG-ONT	Yes	NA	NA	NA	NA	NA	NA
chr12:5923182	chr12-5923182-allele71378-147	INS	146	NA	0.0,0.0,0.0,0.0,0.010224948875255624	0.00122989	ANO2(1.0319e-30, 1.022)	NA	NA	NA	NA	NA	NA	NA	NA	No	NA	HPRC,HGSVC	No	NA	NA	NA	NA	NA	NA
chr12:5923185	chr12-5923185-allele71382-61	INS	60	NA	0.0,0.0,0.0,0.0009940357852882703,0.0	NA	ANO2(1.0319e-30, 1.022)	NA	NA	NA	NA	NA	NA	NA	NA	No	NA	HPRC,HGSVC,1KG-ONT	Yes	NA	NA	NA	NA	NA	NA
chr12:5923185	chr12-5923185-allele71385-51	INS	50	NA	0.0,0.004322766570605188,0.006944444444444444,0.0,0.0	0.00122989	ANO2(1.0319e-30, 1.022)	NA	NA	NA	NA	NA	NA	NA	NA	No	NA	HPRC,HGSVC	Yes	NA	NA	NA	NA	NA	NA
chr12:5923185	chr12-5923185-allele71381-67	INS	66	NA	0.0,0.001440922190201729,0.000992063492063492,0.0,0.0	NA	ANO2(1.0319e-30, 1.022)	NA	NA	NA	NA	NA	NA	NA	NA	No	NA	HPRC,HGSVC,1KG-ONT	Yes	NA	NA	NA	NA	NA	NA
chr12:5923185	chr12-5923185-allele71384-65	INS	64	NA	0.0007564296520423601,0.0345821325648415,0.000992063492063492,0.0,0.002044989775051125	0.00336278	ANO2(1.0319e-30, 1.022)	NA	NA	NA	NA	NA	NA	NA	NA	No	NA	HPRC,HGSVC,1KG-ONT	Yes	NA	NA	NA	NA	NA	NA
chr12:5923187	chr12-5923187-allele71389-63	INS	62	NA	0.0015128593040847202,0.001440922190201729,0.001984126984126984,0.002982107355864811,0.005112474437627812	NA	ANO2(1.0319e-30, 1.022)	NA	NA	NA	NA	NA	NA	NA	NA	No	NA	HPRC,HGSVC,1KG-ONT	Yes	NA	NA	NA	NA	NA	NA
chr12:5923194	chr12-5923194-allele71392-51	INS	50	NA	0.0,0.004322766570605188,0.000992063492063492,0.0,0.0	0.000224143	ANO2(1.0319e-30, 1.022)	NA	NA	NA	NA	NA	NA	NA	NA	No	NA	HPRC,HGSVC	Yes	NA	NA	NA	NA	NA	NA
chr12:5923202	chr12-5923202-allele71397-57	INS	56	NA	0.11270801815431165,0.008645533141210375,0.0,0.0,0.0	0.182312	ANO2(1.0319e-30, 1.022)	NA	NA	NA	NA	NA	NA	NA	NA	No	NA	HPRC,HGSVC,1KG-ONT	Yes	NA	NA	NA	NA	NA	NA
chr12:5923215	chr12-5923215-allele71401-63	INS	62	NA	0.00529500756429652,0.0,0.0,0.0,0.0	0.00947665	ANO2(1.0319e-30, 1.022)	NA	NA	NA	NA	NA	NA	NA	NA	No	NA	HPRC,HGSVC,1KG-ONT	Yes	NA	NA	NA	NA	NA	NA
chr12:5923217	chr12-5923217-allele71405-63	INS	62	NA	0.0,0.0,0.0,0.0,0.002044989775051125	NA	ANO2(1.0319e-30, 1.022)	NA	NA	NA	NA	NA	NA	NA	NA	No	NA	HPRC,HGSVC,1KG-ONT	Yes	NA	NA	NA	NA	NA	NA
chr12:5923217	chr12-5923217-allele71407-59	INS	58	NA	0.0,0.0,0.002976190476190476,0.0,0.0	3.94758e-05	ANO2(1.0319e-30, 1.022)	NA	NA	NA	NA	NA	NA	NA	NA	No	NA	HPRC,HGSVC,1KG-ONT	Yes	NA	NA	NA	NA	NA	NA
chr12:5923254	chr12-5923254-allele71420-75	INS	74	NA	0.00529500756429652,0.0,0.0,0.0,0.0	0.00947665	ANO2(1.0319e-30, 1.022)	NA	NA	NA	NA	NA	NA	NA	NA	No	NA	HPRC,HGSVC,1KG-ONT	Yes	NA	NA	NA	NA	NA	NA
chr12:5923254	chr12-5923254-allele71425-81	INS	80	NA	0.0007564296520423601,0.0,0.0,0.0,0.0	0.000918741	ANO2(1.0319e-30, 1.022)	NA	NA	NA	NA	NA	NA	NA	NA	No	NA	HPRC,HGSVC,1KG-ONT	No	NA	NA	NA	NA	NA	NA
chr12:5923254	chr12-5923254-allele71419-79	INS	78	NA	0.0007564296520423601,0.0,0.0,0.0,0.0	0.000918741	ANO2(1.0319e-30, 1.022)	NA	NA	NA	NA	NA	NA	NA	NA	No	NA	HPRC,HGSVC,1KG-ONT	Yes	NA	NA	NA	NA	NA	NA
chr12:5923254	chr12-5923254-allele71413-77	INS	76	NA	0.10665658093797277,0.005763688760806916,0.0,0.0,0.0	0.17638	ANO2(1.0319e-30, 1.022)	NA	NA	NA	NA	NA	NA	NA	NA	No	NA	HPRC,HGSVC,1KG-ONT	Yes	NA	NA	NA	NA	NA	NA
chr12:5923254	chr12-5923254-allele71412-79	INS	78	NA	0.0794251134644478,0.010086455331412104,0.0,0.0019880715705765406,0.0	0.122712	ANO2(1.0319e-30, 1.022)	NA	NA	NA	NA	NA	NA	NA	NA	No	NA	HPRC,HGSVC,1KG-ONT	Yes	NA	NA	NA	NA	NA	NA
chr12:5923254	chr12-5923254-allele71411-71	INS	70	NA	0.0,0.002881844380403458,0.0,0.0009940357852882703,0.0	3.94758e-05	ANO2(1.0319e-30, 1.022)	NA	NA	NA	NA	NA	NA	NA	NA	No	NA	HPRC,HGSVC,1KG-ONT	Yes	NA	NA	NA	NA	NA	NA
chr12:5923254	chr12-5923254-allele71415-73	INS	72	NA	0.0,0.0,0.010912698412698412,0.0,0.0	0.00142414	ANO2(1.0319e-30, 1.022)	NA	NA	NA	NA	NA	NA	NA	NA	No	NA	HPRC,HGSVC,1KG-ONT	Yes	NA	NA	NA	NA	NA	NA
chr12:5923254	chr12-5923254-allele71417-77	INS	76	NA	0.012102874432677761,0.001440922190201729,0.0,0.0,0.0	0.0199352	ANO2(1.0319e-30, 1.022)	NA	NA	NA	NA	NA	NA	NA	NA	No	NA	HPRC,HGSVC,1KG-ONT	Yes	NA	NA	NA	NA	NA	NA
chr12:5923256	chr12-5923256-allele71436-135	INS	134	NA	0.0,0.001440922190201729,0.0,0.003976143141153081,0.0	0.000408842	ANO2(1.0319e-30, 1.022)	NA	NA	NA	NA	NA	NA	NA	NA	No	NA	HPRC,HGSVC	No	NA	NA	NA	NA	NA	NA
chr12:5923256	chr12-5923256-allele71435-303	INS	302	NA	0.0045385779122541605,0.03314121037463977,0.010912698412698412,0.09642147117296222,0.09611451942740286	0.0349419	ANO2(1.0319e-30, 1.022)	NA	NA	NA	NA	NA	NA	NA	NA	No	NA	HPRC,HGSVC,1KG-ONT	No	NA	NA	NA	NA	NA	NA
chr12:5923259	chr12-5923259-allele71448-61	INS	60	NA	0.006051437216338881,0.0,0.0,0.002982107355864811,0.0	0.00572634	ANO2(1.0319e-30, 1.022)	NA	NA	NA	NA	NA	NA	NA	NA	No	NA	HPRC,HGSVC,1KG-ONT	Yes	NA	NA	NA	NA	NA	NA
chr12:5923259	chr12-5923259-allele71446-63	INS	62	NA	0.029500756429652043,0.2334293948126801,0.3263888888888889,0.21570576540755468,0.15030674846625766	0.128344	ANO2(1.0319e-30, 1.022)	NA	NA	NA	NA	NA	NA	NA	NA	No	NA	HPRC,HGSVC,1KG-ONT	Yes	NA	NA	NA	NA	NA	NA
chr12:5923259	chr12-5923259-allele71449-61	INS	60	NA	0.0,0.01440922190201729,0.001984126984126984,0.0,0.0010224948875255625	0.00165003	ANO2(1.0319e-30, 1.022)	NA	NA	NA	NA	NA	NA	NA	NA	No	NA	HPRC,HGSVC,1KG-ONT	Yes	NA	NA	NA	NA	NA	NA
chr12:5923259	chr12-5923259-allele71447-57	INS	56	NA	0.0,0.0,0.000992063492063492,0.0009940357852882703,0.0010224948875255625	3.94758e-05	ANO2(1.0319e-30, 1.022)	NA	NA	NA	NA	NA	NA	NA	NA	No	NA	HPRC,HGSVC,1KG-ONT	Yes	NA	NA	NA	NA	NA	NA
chr12:5923259	chr12-5923259-allele71450-61	INS	60	NA	0.0,0.001440922190201729,0.0,0.003976143141153081,0.0	0.000408842	ANO2(1.0319e-30, 1.022)	NA	NA	NA	NA	NA	NA	NA	NA	No	NA	HPRC,HGSVC,1KG-ONT	Yes	NA	NA	NA	NA	NA	NA
chr12:5923267	chr12-5923267-allele71456-53	INS	52	NA	0.037821482602118005,0.002881844380403458,0.0,0.0,0.0	0.0644814	ANO2(1.0319e-30, 1.022)	NA	NA	NA	NA	NA	NA	NA	NA	No	NA	HPRC,HGSVC	Yes	NA	NA	NA	NA	NA	NA
chr12:5923267	chr12-5923267-allele71458-61	INS	60	NA	0.0015128593040847202,0.0,0.0,0.0,0.0	0.00234988	ANO2(1.0319e-30, 1.022)	NA	NA	NA	NA	NA	NA	NA	NA	No	NA	HPRC,HGSVC,1KG-ONT	Yes	NA	NA	NA	NA	NA	NA
chr12:5928405	chr12-5928405-allele71507-1	DEL	63	NA	0.13842662632375188,0.2838616714697406,0.3402777777777778,0.27435387673956263,0.19120654396728015	0.0475416	ANO2(1.0319e-30, 1.022)	NA	NA	NA	NA	NA	NA	NA	NA	No	NA	HPRC,HGSVC,1KG-ONT	No	NA	NA	NA	NA	NA	NA
chr12:5928502	chr12-5928502-allele71522-288	INS	287	NA	0.0007564296520423601,0.0,0.0,0.0,0.0	0.000918741	ANO2(1.0319e-30, 1.022)	NA	NA	NA	NA	NA	NA	NA	NA	No	NA	HGSVC	No	NA	NA	NA	NA	NA	NA
chr12:5928537	chr12-5928537-allele71529-75	INS	74	NA	0.031013615733736764,0.002881844380403458,0.0,0.0,0.0	0.0522866	ANO2(1.0319e-30, 1.022)	NA	NA	NA	NA	NA	NA	NA	NA	No	NA	HPRC,HGSVC	No	NA	NA	NA	NA	NA	NA
chr12:5928690	chr12-5928690-allele71538-1	DEL	74	NA	0.0045385779122541605,0.010086455331412104,0.015873015873015872,0.02286282306163022,0.0010224948875255625	0.00268837	ANO2(1.0319e-30, 1.022)	NA	NA	NA	NA	NA	NA	NA	NA	No	NA	HPRC,HGSVC,1KG-ONT	No	NA	NA	NA	NA	NA	NA
chr12:5928776	chr12-5928776-allele71545-75	INS	74	NA	0.030257186081694403,0.002881844380403458,0.0,0.0,0.0	0.0509258	ANO2(1.0319e-30, 1.022)	NA	NA	NA	NA	NA	NA	NA	NA	No	NA	HPRC,HGSVC	No	NA	NA	NA	NA	NA	NA
chr12:5928829	chr12-5928829-allele71554-1	DEL	148	NA	0.0,0.0,0.010912698412698412,0.0,0.0	0.00151771	ANO2(1.0319e-30, 1.022)	NA	NA	NA	NA	NA	NA	NA	NA	No	NA	HPRC,HGSVC	No	NA	NA	NA	NA	NA	NA
chr12:5928897	chr12-5928897-allele71560-218	INS	217	NA	0.0022692889561270802,0.0,0.0,0.0,0.0	0.00377908	ANO2(1.0319e-30, 1.022)	NA	NA	NA	NA	NA	NA	NA	NA	No	NA	HPRC,HGSVC	No	NA	NA	NA	NA	NA	NA
chr12:5928903	chr12-5928903-allele71563-1	DEL	74	NA	0.18305597579425115,0.1685878962536023,0.06448412698412699,0.28330019880715707,0.3619631901840491	0.00414095	ANO2(1.0319e-30, 1.022)	NA	NA	NA	NA	NA	NA	NA	NA	No	NA	HPRC,HGSVC,1KG-ONT	No	NA	NA	NA	NA	NA	NA
chr12:5928912	chr12-5928912-allele71565-1	DEL	366	NA	0.0,0.001440922190201729,0.0,0.0,0.0	NA	ANO2(1.0319e-30, 1.022)	NA	NA	NA	NA	NA	NA	NA	NA	No	NA	HPRC,HGSVC,1KG-ONT	No	NA	NA	NA	NA	NA	NA
chr12:5928977	chr12-5928977-allele71574-149	INS	148	NA	0.0007564296520423601,0.0,0.0,0.0,0.0	0.000918741	ANO2(1.0319e-30, 1.022)	NA	NA	NA	NA	NA	NA	NA	NA	No	NA	HPRC	No	NA	NA	NA	NA	NA	NA
chr12:5929030	chr12-5929030-allele71577-1	DEL	444	NA	0.00529500756429652,0.0,0.0,0.0,0.0	0.00947665	ANO2(1.0319e-30, 1.022)	NA	NA	NA	NA	NA	NA	NA	NA	No	NA	HPRC,HGSVC	No	NA	NA	NA	NA	NA	NA
chr12:5929035	chr12-5929035-allele71581-71	INS	70	NA	0.0022692889561270802,0.0,0.0,0.0,0.0	0.00377908	ANO2(1.0319e-30, 1.022)	NA	NA	NA	NA	NA	NA	NA	NA	No	NA	HPRC,HGSVC	No	NA	NA	NA	NA	NA	NA
chr12:5929109	chr12-5929109-allele71589-71	INS	70	NA	0.0030257186081694403,0.0,0.0,0.0,0.0	0.00520636	ANO2(1.0319e-30, 1.022)	NA	NA	NA	NA	NA	NA	NA	NA	No	NA	HPRC,HGSVC	No	NA	NA	NA	NA	NA	NA
chr12:5929183	chr12-5929183-allele71596-1	DEL	70	NA	0.0007564296520423601,0.0,0.0,0.0,0.0	0.000918741	ANO2(1.0319e-30, 1.022)	NA	NA	NA	NA	NA	NA	NA	NA	No	NA	HPRC,HGSVC,1KG-ONT	No	NA	NA	NA	NA	NA	NA
chr12:5929252	chr12-5929252-allele71601-153	INS	152	NA	0.0007564296520423601,0.0,0.0,0.0,0.0	0.000918741	ANO2(1.0319e-30, 1.022)	NA	NA	NA	NA	NA	NA	NA	NA	No	NA	HPRC,HGSVC	No	NA	NA	NA	NA	NA	NA
chr12:5929278	chr12-5929278-allele71611-75	INS	74	NA	0.0015128593040847202,0.0,0.0,0.0,0.0	0.00234988	ANO2(1.0319e-30, 1.022)	NA	NA	NA	NA	NA	NA	NA	NA	No	NA	HPRC,HGSVC	No	NA	NA	NA	NA	NA	NA
chr12:5929565	chr12-5929565-allele71643-219	INS	218	NA	0.0007564296520423601,0.0,0.0,0.0,0.0	0.000918741	ANO2(1.0319e-30, 1.022)	NA	NA	NA	NA	NA	NA	NA	NA	No	NA	HPRC	No	NA	NA	NA	NA	NA	NA
chr12:5929621	chr12-5929621-allele71650-1	DEL	144	NA	0.0007564296520423601,0.0,0.0,0.0,0.0	0.000918741	ANO2(1.0319e-30, 1.022)	NA	NA	NA	NA	NA	NA	NA	NA	No	NA	HPRC,HGSVC	No	NA	NA	NA	NA	NA	NA
chr12:5929654	chr12-5929654-allele71660-299	INS	298	NA	0.024962178517397883,0.007204610951008645,0.0,0.004970178926441352,0.0	0.0280821	ANO2(1.0319e-30, 1.022)	NA	NA	NA	NA	NA	NA	NA	NA	No	NA	HPRC	No	NA	NA	NA	NA	NA	NA
chr12:5929656	chr12-5929656-allele71662-668	INS	667	NA	0.03177004538577912,0.002881844380403458,0.0,0.0,0.0	0.0536458	ANO2(1.0319e-30, 1.022)	NA	NA	NA	NA	NA	NA	NA	NA	No	NA	HGSVC	No	NA	NA	NA	NA	NA	NA
chr12:5929792	chr12-5929792-allele71677-1	DEL	74	NA	0.0045385779122541605,0.0,0.023809523809523808,0.0019880715705765406,0.0010224948875255625	8.24015e-05	ANO2(1.0319e-30, 1.022)	NA	NA	NA	NA	NA	NA	NA	NA	No	NA	HPRC,HGSVC,1KG-ONT	No	NA	NA	NA	NA	NA	NA
chr12:5929839	chr12-5929839-allele71679-593	INS	592	NA	0.0037821482602118004,0.0,0.0,0.0,0.0	0.00663171	ANO2(1.0319e-30, 1.022)	NA	NA	NA	NA	NA	NA	NA	NA	No	NA	HGSVC	No	NA	NA	NA	NA	NA	NA
chr12:5929866	chr12-5929866-allele71686-75	INS	74	NA	0.0007564296520423601,0.0,0.0,0.0,0.0	0.000918741	ANO2(1.0319e-30, 1.022)	NA	NA	NA	NA	NA	NA	NA	NA	No	NA	HPRC,HGSVC	No	NA	NA	NA	NA	NA	NA
chr12:5930068	chr12-5930068-allele71700-1	DEL	74	NA	0.0022692889561270802,0.0,0.0,0.0,0.0	0.00377908	ANO2(1.0319e-30, 1.022)	NA	NA	NA	NA	NA	NA	NA	NA	No	NA	HPRC,HGSVC	No	NA	NA	NA	NA	NA	NA
chr12:5931519	chr12-5931519-allele71725-2139	INS	2138	NA	0.018154311649016642,0.001440922190201729,0.0,0.0,0.0	0.0310446	ANO2(1.0319e-30, 1.022)	NA	NA	NA	NA	NA	NA	NA	NA	No	NA	HPRC	No	NA	NA	NA	NA	NA	NA
chr12:5931519	chr12-5931519-allele71723-75	INS	74	NA	0.0007564296520423601,0.0,0.0,0.0,0.0	0.000918741	ANO2(1.0319e-30, 1.022)	NA	NA	NA	NA	NA	NA	NA	NA	No	NA	HPRC,HGSVC,1KG-ONT	No	NA	NA	NA	NA	NA	NA
chr12:5931519	chr12-5931519-allele71728-2583	INS	2582	NA	0.00529500756429652,0.023054755043227664,0.011904761904761904,0.015904572564612324,0.00408997955010225	0.00219992	ANO2(1.0319e-30, 1.022)	NA	NA	NA	NA	NA	NA	NA	NA	No	NA	HPRC	No	NA	NA	NA	NA	NA	NA
chr12:5931519	chr12-5931519-allele71726-2363	INS	2362	NA	0.0022692889561270802,0.0,0.0,0.0,0.0010224948875255625	0.0019853	ANO2(1.0319e-30, 1.022)	NA	NA	NA	NA	NA	NA	NA	NA	No	NA	HPRC	No	NA	NA	NA	NA	NA	NA
chr12:5931519	chr12-5931519-allele71730-733	INS	732	NA	0.0,0.020172910662824207,0.0,0.007952286282306162,0.019427402862985686	0.00705434	ANO2(1.0319e-30, 1.022)	NA	NA	NA	NA	NA	NA	NA	NA	No	NA	HPRC,1KG-ONT	No	NA	NA	NA	NA	NA	NA
chr12:5931519	chr12-5931519-allele71727-3171	INS	3170	NA	0.009077155824508321,0.0,0.0,0.0,0.0	0.0165556	ANO2(1.0319e-30, 1.022)	NA	NA	NA	NA	NA	NA	NA	NA	No	NA	HPRC	No	NA	NA	NA	NA	NA	NA
chr12:5931572	chr12-5931572-allele71738-4425	INS	4424	NA	0.0022692889561270802,0.007204610951008645,0.003968253968253968,0.013916500994035786,0.012269938650306749	0.00292502	ANO2(1.0319e-30, 1.022)	NA	NA	NA	NA	NA	NA	NA	NA	No	NA	No	No	NA	NA	NA	NA	NA	NA
chr12:5931572	chr12-5931572-allele71736-1925	INS	1924	NA	0.025718608169440244,0.005763688760806916,0.0,0.0019880715705765406,0.0	0.0353406	ANO2(1.0319e-30, 1.022)	NA	NA	NA	NA	NA	NA	NA	NA	No	NA	HPRC	No	NA	NA	NA	NA	NA	NA
chr12:5931572	chr12-5931572-allele71743-737	INS	736	NA	0.0007564296520423601,0.0,0.0,0.0,0.0	0.000918741	ANO2(1.0319e-30, 1.022)	NA	NA	NA	NA	NA	NA	NA	NA	No	NA	HPRC,HGSVC,1KG-ONT	No	NA	NA	NA	NA	NA	NA
chr12:5931572	chr12-5931572-allele71739-4187	INS	4186	NA	0.0045385779122541605,0.001440922190201729,0.0,0.0,0.0	0.00598883	ANO2(1.0319e-30, 1.022)	NA	NA	NA	NA	NA	NA	NA	NA	No	NA	HPRC	No	NA	NA	NA	NA	NA	NA
chr12:5931572	chr12-5931572-allele71744-733	INS	732	NA	0.0015128593040847202,0.001440922190201729,0.000992063492063492,0.0,0.0	7.61513e-05	ANO2(1.0319e-30, 1.022)	NA	NA	NA	NA	NA	NA	NA	NA	No	NA	HPRC,HGSVC,1KG-ONT	No	NA	NA	NA	NA	NA	NA
chr12:5931572	chr12-5931572-allele71737-2731	INS	2730	NA	0.037821482602118005,0.2622478386167147,0.314484126984127,0.16202783300198806,0.09815950920245399	0.0974001	ANO2(1.0319e-30, 1.022)	NA	NA	NA	NA	NA	NA	NA	NA	No	NA	HPRC	No	NA	NA	NA	NA	NA	NA
chr12:5931572	chr12-5931572-allele71740-733	INS	732	NA	0.08245083207261725,0.004322766570605188,0.000992063492063492,0.0009940357852882703,0.0	0.135126	ANO2(1.0319e-30, 1.022)	NA	NA	NA	NA	NA	NA	NA	NA	No	NA	HPRC,HGSVC,1KG-ONT	No	NA	NA	NA	NA	NA	NA
chr12:5931592	chr12-5931592-allele71751-75	INS	74	NA	0.059001512859304085,0.005763688760806916,0.0,0.0,0.0	0.0974504	ANO2(1.0319e-30, 1.022)	NA	NA	NA	NA	NA	NA	NA	NA	No	NA	HPRC,HGSVC,1KG-ONT	No	NA	NA	NA	NA	NA	NA
chr12:5931675	chr12-5931675-allele71757-1	DEL	510	NA	0.01588502269288956,0.008645533141210375,0.0,0.0,0.0	0.0182403	ANO2(1.0319e-30, 1.022)	NA	NA	NA	NA	NA	NA	NA	NA	No	NA	HPRC,HGSVC	No	NA	NA	NA	NA	NA	NA
chr12:5931741	chr12-5931741-allele71761-1	DEL	74	NA	0.0037821482602118004,0.0,0.0,0.0,0.0	0.00663171	ANO2(1.0319e-30, 1.022)	NA	NA	NA	NA	NA	NA	NA	NA	No	NA	1KG-ONT	No	NA	NA	NA	NA	NA	NA
chr12:5931741	chr12-5931741-allele71763-75	INS	74	NA	0.0007564296520423601,0.0,0.0,0.0,0.0	0.000918741	ANO2(1.0319e-30, 1.022)	NA	NA	NA	NA	NA	NA	NA	NA	No	NA	HPRC,HGSVC,1KG-ONT	No	NA	NA	NA	NA	NA	NA
chr12:5931794	chr12-5931794-allele71767-1255	INS	1254	NA	0.0015128593040847202,0.0,0.0,0.0,0.0	0.00234988	ANO2(1.0319e-30, 1.022)	NA	NA	NA	NA	NA	NA	NA	NA	No	NA	HPRC	No	NA	NA	NA	NA	NA	NA
chr12:5931909	chr12-5931909-allele71775-367	INS	366	NA	0.0,0.0,0.0,0.0,0.0081799591002045	0.000834484	ANO2(1.0319e-30, 1.022)	NA	NA	NA	NA	NA	NA	NA	NA	No	NA	HPRC,HGSVC	No	NA	NA	NA	NA	NA	NA
chr12:5932040	chr12-5932040-allele71791-79	INS	78	NA	0.0,0.0,0.0,0.0,0.0010224948875255625	NA	ANO2(1.0319e-30, 1.022)	NA	NA	NA	NA	NA	NA	NA	NA	No	NA	HPRC,HGSVC,1KG-ONT	No	NA	NA	NA	NA	NA	NA
chr12:5932040	chr12-5932040-allele71786-445	INS	444	NA	0.0022692889561270802,0.001440922190201729,0.0,0.0,0.0	0.0019853	ANO2(1.0319e-30, 1.022)	NA	NA	NA	NA	NA	NA	NA	NA	No	NA	HPRC,HGSVC	No	NA	NA	NA	NA	NA	NA
chr12:5932040	chr12-5932040-allele71787-593	INS	592	NA	0.0015128593040847202,0.0,0.0,0.0,0.0	0.00234988	ANO2(1.0319e-30, 1.022)	NA	NA	NA	NA	NA	NA	NA	NA	No	NA	HPRC,HGSVC,1KG-ONT	No	NA	NA	NA	NA	NA	NA
chr12:5932181	chr12-5932181-allele71805-293	INS	292	NA	0.0,0.001440922190201729,0.0,0.0,0.0	NA	ANO2(1.0319e-30, 1.022)	NA	NA	NA	NA	NA	NA	NA	NA	No	NA	HPRC,HGSVC	No	NA	NA	NA	NA	NA	NA
chr12:5932184	chr12-5932184-allele71807-1115	INS	1114	NA	0.0,0.0,0.002976190476190476,0.0,0.0	NA	ANO2(1.0319e-30, 1.022)	NA	NA	NA	NA	NA	NA	NA	NA	No	NA	HPRC,HGSVC,1KG-ONT	No	NA	NA	NA	NA	NA	NA
chr12:5932185	chr12-5932185-allele71818-75	INS	74	NA	0.0007564296520423601,0.0,0.0,0.0,0.0	0.000918741	ANO2(1.0319e-30, 1.022)	NA	NA	NA	NA	NA	NA	NA	NA	No	NA	HGSVC,1KG-ONT	No	NA	NA	NA	NA	NA	NA
chr12:5932298	chr12-5932298-allele71822-1625	INS	1624	NA	0.0037821482602118004,0.0,0.0,0.0,0.0	0.00663171	ANO2(1.0319e-30, 1.022)	NA	NA	NA	NA	NA	NA	NA	NA	No	NA	HPRC,HGSVC,1KG-ONT	No	NA	NA	NA	NA	NA	NA
chr12:5932304	chr12-5932304-allele71823-3401	INS	3400	NA	0.0045385779122541605,0.0,0.0,0.0,0.0	0.00805514	ANO2(1.0319e-30, 1.022)	NA	NA	NA	NA	NA	NA	NA	NA	No	NA	HPRC,HGSVC,1KG-ONT	No	NA	NA	NA	NA	NA	NA
chr12:5932304	chr12-5932304-allele71826-71	INS	70	NA	0.025718608169440244,0.002881844380403458,0.0,0.0,0.0	0.0427568	ANO2(1.0319e-30, 1.022)	NA	NA	NA	NA	NA	NA	NA	NA	No	NA	HGSVC,1KG-ONT	No	NA	NA	NA	NA	NA	NA
chr12:5932365	chr12-5932365-allele71842-1703	INS	1702	NA	0.0030257186081694403,0.0,0.0,0.0,0.0	0.00520636	ANO2(1.0319e-30, 1.022)	NA	NA	NA	NA	NA	NA	NA	NA	No	NA	HPRC,HGSVC,1KG-ONT	No	NA	NA	NA	NA	NA	NA
chr12:5932365	chr12-5932365-allele71835-3109	INS	3108	NA	0.00529500756429652,0.0,0.0,0.0,0.0	0.00947665	ANO2(1.0319e-30, 1.022)	NA	NA	NA	NA	NA	NA	NA	NA	No	NA	HPRC,HGSVC,1KG-ONT	No	NA	NA	NA	NA	NA	NA
chr12:5932365	chr12-5932365-allele71838-2665	INS	2664	NA	0.0030257186081694403,0.0345821325648415,0.015873015873015872,0.017892644135188866,0.005112474437627812	0.0069592	ANO2(1.0319e-30, 1.022)	NA	NA	NA	NA	NA	NA	NA	NA	No	NA	HPRC,HGSVC,1KG-ONT	No	NA	NA	NA	NA	NA	NA
chr12:5932365	chr12-5932365-allele71841-2665	INS	2664	NA	0.00680786686838124,0.0,0.0,0.0,0.0	0.0123139	ANO2(1.0319e-30, 1.022)	NA	NA	NA	NA	NA	NA	NA	NA	No	NA	HPRC,HGSVC,1KG-ONT	No	NA	NA	NA	NA	NA	NA
chr12:5932365	chr12-5932365-allele71839-2591	INS	2590	NA	0.0030257186081694403,0.001440922190201729,0.0,0.0,0.0	0.00328379	ANO2(1.0319e-30, 1.022)	NA	NA	NA	NA	NA	NA	NA	NA	No	NA	HPRC,HGSVC,1KG-ONT	No	NA	NA	NA	NA	NA	NA
chr12:5932365	chr12-5932365-allele71836-2664	INS	2663	NA	0.015128593040847202,0.005763688760806916,0.001984126984126984,0.012922465208747515,0.0010224948875255625	0.0054139	ANO2(1.0319e-30, 1.022)	NA	NA	NA	NA	NA	NA	NA	NA	No	NA	HPRC,HGSVC,1KG-ONT	No	NA	NA	NA	NA	NA	NA
chr12:5932365	chr12-5932365-allele71840-741	INS	740	NA	0.0015128593040847202,0.0,0.0,0.0,0.0	0.00234988	ANO2(1.0319e-30, 1.022)	NA	NA	NA	NA	NA	NA	NA	NA	No	NA	HPRC,HGSVC	No	NA	NA	NA	NA	NA	NA
chr12:5932378	chr12-5932378-allele71854-2065	INS	2064	NA	0.006051437216338881,0.0,0.0,0.0,0.0	0.0108963	ANO2(1.0319e-30, 1.022)	NA	NA	NA	NA	NA	NA	NA	NA	No	NA	HPRC,HGSVC,1KG-ONT	No	NA	NA	NA	NA	NA	NA
chr12:5932378	chr12-5932378-allele71851-1555	INS	1554	NA	0.0022692889561270802,0.027377521613832854,0.000992063492063492,0.02485089463220676,0.03578732106339468	0.010984	ANO2(1.0319e-30, 1.022)	NA	NA	NA	NA	NA	NA	NA	NA	No	NA	HPRC,HGSVC,1KG-ONT	No	NA	NA	NA	NA	NA	NA
chr12:5932378	chr12-5932378-allele71848-149	INS	148	NA	0.0015128593040847202,0.0,0.0,0.0,0.0	0.00234988	ANO2(1.0319e-30, 1.022)	NA	NA	NA	NA	NA	NA	NA	NA	No	NA	HGSVC	No	NA	NA	NA	NA	NA	NA
chr12:5932378	chr12-5932378-allele71850-75	INS	74	NA	0.0037821482602118004,0.04610951008645533,0.012896825396825396,0.03479125248508946,0.009202453987730062	0.0106518	ANO2(1.0319e-30, 1.022)	NA	NA	NA	NA	NA	NA	NA	NA	No	NA	HGSVC,1KG-ONT	No	NA	NA	NA	NA	NA	NA
chr12:5932378	chr12-5932378-allele71853-1481	INS	1480	NA	0.0007564296520423601,0.0,0.0,0.0,0.0	0.000918741	ANO2(1.0319e-30, 1.022)	NA	NA	NA	NA	NA	NA	NA	NA	No	NA	HPRC,HGSVC,1KG-ONT	No	NA	NA	NA	NA	NA	NA
chr12:5932397	chr12-5932397-allele71855-2073	INS	2072	NA	0.0007564296520423601,0.0,0.0,0.0,0.0	0.000918741	ANO2(1.0319e-30, 1.022)	NA	NA	NA	NA	NA	NA	NA	NA	No	NA	HPRC,HGSVC,1KG-ONT	No	NA	NA	NA	NA	NA	NA
chr12:5932398	chr12-5932398-allele71859-815	INS	814	NA	0.0007564296520423601,0.0,0.0,0.0,0.0	0.000918741	ANO2(1.0319e-30, 1.022)	NA	NA	NA	NA	NA	NA	NA	NA	No	NA	HPRC,HGSVC	No	NA	NA	NA	NA	NA	NA
chr12:5932398	chr12-5932398-allele71862-1259	INS	1258	NA	0.012102874432677761,0.002881844380403458,0.0,0.012922465208747515,0.006134969325153374	0.00228458	ANO2(1.0319e-30, 1.022)	NA	NA	NA	NA	NA	NA	NA	NA	No	NA	HPRC,HGSVC,1KG-ONT	No	NA	NA	NA	NA	NA	NA
chr12:5932407	chr12-5932407-allele71865-71	INS	70	NA	0.01361573373676248,0.0,0.0,0.0,0.0	0.0249879	ANO2(1.0319e-30, 1.022)	NA	NA	NA	NA	NA	NA	NA	NA	No	NA	HGSVC	No	NA	NA	NA	NA	NA	NA
chr12:5932472	chr12-5932472-allele71871-2287	INS	2286	NA	0.025718608169440244,0.04899135446685879,0.003968253968253968,0.041749502982107355,0.09100204498977506	0.00466278	ANO2(1.0319e-30, 1.022)	NA	NA	NA	NA	NA	NA	NA	NA	No	NA	HPRC,HGSVC,1KG-ONT	No	NA	NA	NA	NA	NA	NA
chr12:5932526	chr12-5932526-allele71883-2665	INS	2664	NA	0.0030257186081694403,0.0,0.0,0.0,0.0	0.00520636	ANO2(1.0319e-30, 1.022)	NA	NA	NA	NA	NA	NA	NA	NA	No	NA	HPRC,HGSVC,1KG-ONT	No	NA	NA	NA	NA	NA	NA
chr12:5932526	chr12-5932526-allele71880-1333	INS	1332	NA	0.0007564296520423601,0.0,0.0,0.0,0.0	0.000918741	ANO2(1.0319e-30, 1.022)	NA	NA	NA	NA	NA	NA	NA	NA	No	NA	HPRC,HGSVC,1KG-ONT	No	NA	NA	NA	NA	NA	NA
chr12:5932620	chr12-5932620-allele71895-2805	INS	2804	NA	0.22239031770045387,0.03170028818443804,0.017857142857142856,0.016898608349900597,0.003067484662576687	0.269618	ANO2(1.0319e-30, 1.022)	NA	NA	NA	NA	NA	NA	NA	NA	No	NA	HPRC,HGSVC,1KG-ONT	No	NA	NA	NA	NA	NA	NA
chr12:5932625	chr12-5932625-allele71901-2517	INS	2516	NA	0.0045385779122541605,0.007204610951008645,0.021825396825396824,0.006958250497017893,0.00408997955010225	0.00137794	ANO2(1.0319e-30, 1.022)	NA	NA	NA	NA	NA	NA	NA	NA	No	NA	HPRC,HGSVC,1KG-ONT	No	NA	NA	NA	NA	NA	NA
chr12:5957623	chr12-5957623-allele72178-326	INS	325	NA	0.12329803328290469,0.012968299711815562,0.0,0.006958250497017893,0.005112474437627812	0.174118	VWF(5.1954e-27, 0.639)	VWF(5.1954e-27, 0.639)	NA	NA	NA	NA	NA	NA	NA	No	NA	HPRC,HGSVC,1KG-ONT	Yes	NA	NA	NA	NA	NA	NA
chr12:5957623	chr12-5957623-allele72187-324	INS	323	NA	0.0007564296520423601,0.0,0.0,0.0,0.0	0.000918741	VWF(5.1954e-27, 0.639)	VWF(5.1954e-27, 0.639)	NA	NA	NA	NA	NA	NA	NA	No	NA	HPRC,HGSVC,1KG-ONT	Yes	NA	NA	NA	NA	NA	NA
chr12:5957623	chr12-5957623-allele72182-318	INS	317	NA	0.007564296520423601,0.0,0.0,0.0,0.0	0.0137297	VWF(5.1954e-27, 0.639)	VWF(5.1954e-27, 0.639)	NA	NA	NA	NA	NA	NA	NA	No	NA	HPRC,HGSVC,1KG-ONT	Yes	NA	NA	NA	NA	NA	NA
chr12:5957623	chr12-5957623-allele72190-344	INS	343	NA	0.012859304084720122,0.001440922190201729,0.0,0.0,0.0	0.021333	VWF(5.1954e-27, 0.639)	VWF(5.1954e-27, 0.639)	NA	NA	NA	NA	NA	NA	NA	No	NA	HPRC,HGSVC,1KG-ONT	Yes	NA	NA	NA	NA	NA	NA
chr12:5957623	chr12-5957623-allele72180-327	INS	326	NA	0.0007564296520423601,0.0,0.0,0.0,0.0	0.000918741	VWF(5.1954e-27, 0.639)	VWF(5.1954e-27, 0.639)	NA	NA	NA	NA	NA	NA	NA	No	NA	HPRC,HGSVC,1KG-ONT	Yes	NA	NA	NA	NA	NA	NA
chr12:5957623	chr12-5957623-allele72181-319	INS	318	NA	0.009833585476550681,0.001440922190201729,0.0,0.0,0.0	0.0157378	VWF(5.1954e-27, 0.639)	VWF(5.1954e-27, 0.639)	NA	NA	NA	NA	NA	NA	NA	No	NA	HPRC,HGSVC,1KG-ONT	Yes	NA	NA	NA	NA	NA	NA
chr12:5957623	chr12-5957623-allele72184-333	INS	332	NA	0.0007564296520423601,0.0,0.0,0.0,0.0	0.000918741	VWF(5.1954e-27, 0.639)	VWF(5.1954e-27, 0.639)	NA	NA	NA	NA	NA	NA	NA	No	NA	HPRC,HGSVC,1KG-ONT	Yes	NA	NA	NA	NA	NA	NA
chr12:5964226	chr12-5964226-allele72292-149	INS	148	NA	0.0,0.005763688760806916,0.0,0.004970178926441352,0.0010224948875255625	0.00133282	VWF(5.1954e-27, 0.639)	VWF(5.1954e-27, 0.639)	NA	NA	NA	NA	NA	NA	NA	No	ID=chr12_5964219_5964271;MOTIFS=ATAC;STRUC=(ATAC)n	HPRC,HGSVC,1KG-ONT	Yes	NA	NA	NA	NA	NA	NA
chr12:5964226	chr12-5964226-allele72286-125	INS	124	NA	0.0007564296520423601,0.005763688760806916,0.0,0.010934393638170975,0.0	0.00121019	VWF(5.1954e-27, 0.639)	VWF(5.1954e-27, 0.639)	NA	NA	NA	NA	NA	NA	NA	No	ID=chr12_5964219_5964271;MOTIFS=ATAC;STRUC=(ATAC)n	HPRC,HGSVC,1KG-ONT	Yes	NA	NA	NA	NA	NA	NA
chr12:5964226	chr12-5964226-allele72287-81	INS	80	NA	0.0007564296520423601,0.0,0.0,0.0,0.0	0.000918741	VWF(5.1954e-27, 0.639)	VWF(5.1954e-27, 0.639)	NA	NA	NA	NA	NA	NA	NA	No	ID=chr12_5964219_5964271;MOTIFS=ATAC;STRUC=(ATAC)n	HPRC,HGSVC	Yes	NA	NA	NA	NA	NA	NA
chr12:5964226	chr12-5964226-allele72296-141	INS	140	NA	0.0007564296520423601,0.0,0.0,0.0,0.0	0.000918741	VWF(5.1954e-27, 0.639)	VWF(5.1954e-27, 0.639)	NA	NA	NA	NA	NA	NA	NA	No	ID=chr12_5964219_5964271;MOTIFS=ATAC;STRUC=(ATAC)n	HPRC,HGSVC,1KG-ONT	Yes	NA	NA	NA	NA	NA	NA
chr12:5964226	chr12-5964226-allele72306-141	INS	140	NA	0.0,0.0,0.0,0.0009940357852882703,0.0	NA	VWF(5.1954e-27, 0.639)	VWF(5.1954e-27, 0.639)	NA	NA	NA	NA	NA	NA	NA	No	ID=chr12_5964219_5964271;MOTIFS=ATAC;STRUC=(ATAC)n	HPRC,HGSVC,1KG-ONT	Yes	NA	NA	NA	NA	NA	NA
chr12:5964226	chr12-5964226-allele72285-145	INS	144	NA	0.0007564296520423601,0.01440922190201729,0.00496031746031746,0.03578528827037773,0.02044989775051125	0.011455	VWF(5.1954e-27, 0.639)	VWF(5.1954e-27, 0.639)	NA	NA	NA	NA	NA	NA	NA	No	ID=chr12_5964219_5964271;MOTIFS=ATAC;STRUC=(ATAC)n	HPRC,HGSVC,1KG-ONT	Yes	NA	NA	NA	NA	NA	NA
chr12:5964226	chr12-5964226-allele72295-121	INS	120	NA	0.0,0.0,0.000992063492063492,0.0,0.0	NA	VWF(5.1954e-27, 0.639)	VWF(5.1954e-27, 0.639)	NA	NA	NA	NA	NA	NA	NA	No	ID=chr12_5964219_5964271;MOTIFS=ATAC;STRUC=(ATAC)n	HPRC,HGSVC,1KG-ONT	Yes	NA	NA	NA	NA	NA	NA
chr12:5964226	chr12-5964226-allele72307-145	INS	144	NA	0.0,0.001440922190201729,0.0,0.0009940357852882703,0.00408997955010225	0.000422056	VWF(5.1954e-27, 0.639)	VWF(5.1954e-27, 0.639)	NA	NA	NA	NA	NA	NA	NA	No	ID=chr12_5964219_5964271;MOTIFS=ATAC;STRUC=(ATAC)n	HPRC,HGSVC,1KG-ONT	Yes	NA	NA	NA	NA	NA	NA
chr12:5964226	chr12-5964226-allele72299-117	INS	116	NA	0.0,0.0,0.0,0.0019880715705765406,0.003067484662576687	0.000408842	VWF(5.1954e-27, 0.639)	VWF(5.1954e-27, 0.639)	NA	NA	NA	NA	NA	NA	NA	No	ID=chr12_5964219_5964271;MOTIFS=ATAC;STRUC=(ATAC)n	HPRC,HGSVC,1KG-ONT	Yes	NA	NA	NA	NA	NA	NA
chr12:5964226	chr12-5964226-allele72293-141	INS	140	NA	0.0,0.0,0.0,0.002982107355864811,0.0010224948875255625	0.000224143	VWF(5.1954e-27, 0.639)	VWF(5.1954e-27, 0.639)	NA	NA	NA	NA	NA	NA	NA	No	ID=chr12_5964219_5964271;MOTIFS=ATAC;STRUC=(ATAC)n	HPRC,HGSVC,1KG-ONT	Yes	NA	NA	NA	NA	NA	NA
chr12:5964250	chr12-5964250-allele72342-129	INS	128	NA	0.00529500756429652,0.0,0.0,0.0,0.0	0.00947665	VWF(5.1954e-27, 0.639)	VWF(5.1954e-27, 0.639)	NA	NA	NA	NA	NA	NA	NA	No	ID=chr12_5964219_5964271;MOTIFS=ATAC;STRUC=(ATAC)n	HPRC,HGSVC,1KG-ONT	Yes	NA	NA	NA	NA	NA	NA
chr12:5964262	chr12-5964262-allele72362-137	INS	136	NA	0.006051437216338881,0.002881844380403458,0.0,0.0019880715705765406,0.0	0.00463378	VWF(5.1954e-27, 0.639)	VWF(5.1954e-27, 0.639)	NA	NA	NA	NA	NA	NA	NA	No	ID=chr12_5964219_5964271;MOTIFS=ATAC;STRUC=(ATAC)n	HPRC,HGSVC,1KG-ONT	Yes	NA	NA	NA	NA	NA	NA
chr12:5964262	chr12-5964262-allele72368-133	INS	132	NA	0.0,0.0,0.0,0.0009940357852882703,0.0	NA	VWF(5.1954e-27, 0.639)	VWF(5.1954e-27, 0.639)	NA	NA	NA	NA	NA	NA	NA	No	ID=chr12_5964219_5964271;MOTIFS=ATAC;STRUC=(ATAC)n	HPRC,HGSVC,1KG-ONT	Yes	NA	NA	NA	NA	NA	NA
chr12:5964274	chr12-5964274-allele72374-117	INS	116	NA	0.009077155824508321,0.0,0.0,0.0009940357852882703,0.0	0.0143383	VWF(5.1954e-27, 0.639)	VWF(5.1954e-27, 0.639)	NA	NA	NA	NA	NA	NA	NA	No	ID=chr12_5964219_5964271;MOTIFS=ATAC;STRUC=(ATAC)n	HPRC,HGSVC,1KG-ONT	Yes	NA	NA	NA	NA	NA	NA
chr12:5964274	chr12-5964274-allele72383-117	INS	116	NA	0.0007564296520423601,0.0,0.0,0.0,0.0	0.000918741	VWF(5.1954e-27, 0.639)	VWF(5.1954e-27, 0.639)	NA	NA	NA	NA	NA	NA	NA	No	ID=chr12_5964219_5964271;MOTIFS=ATAC;STRUC=(ATAC)n	HPRC,HGSVC,1KG-ONT	Yes	NA	NA	NA	NA	NA	NA
chr12:5964274	chr12-5964274-allele72379-113	INS	112	NA	0.0045385779122541605,0.0,0.0,0.0,0.0	0.00805514	VWF(5.1954e-27, 0.639)	VWF(5.1954e-27, 0.639)	NA	NA	NA	NA	NA	NA	NA	No	ID=chr12_5964219_5964271;MOTIFS=ATAC;STRUC=(ATAC)n	HPRC,HGSVC,1KG-ONT	Yes	NA	NA	NA	NA	NA	NA
chr12:6092604	chr12-6092604-allele73157-53	INS	52	NA	0.12934947049924356,0.01440922190201729,0.013888888888888888,0.04671968190854871,0.022494887525562373	0.101361	VWF(5.1954e-27, 0.639)	VWF(5.1954e-27, 0.639)	NA	NA	NA	NA	NA	NA	NA	No	NA	HPRC,HGSVC	Yes	NA	NA	NA	NA	NA	NA
chr12:6092616	chr12-6092616-allele73216-51	INS	50	NA	0.0,0.001440922190201729,0.0,0.008946322067594433,0.0	0.00112696	VWF(5.1954e-27, 0.639)	VWF(5.1954e-27, 0.639)	NA	NA	NA	NA	NA	NA	NA	No	NA	HPRC,HGSVC	Yes	NA	NA	NA	NA	NA	NA
chr12:6092616	chr12-6092616-allele73215-65	INS	64	NA	0.0,0.0,0.0,0.0,0.0010224948875255625	NA	VWF(5.1954e-27, 0.639)	VWF(5.1954e-27, 0.639)	NA	NA	NA	NA	NA	NA	NA	No	NA	HPRC,HGSVC	Yes	NA	NA	NA	NA	NA	NA
chr12:6092616	chr12-6092616-allele73219-57	INS	56	NA	0.0,0.001440922190201729,0.0,0.0,0.0	NA	VWF(5.1954e-27, 0.639)	VWF(5.1954e-27, 0.639)	NA	NA	NA	NA	NA	NA	NA	No	NA	HPRC,HGSVC	Yes	NA	NA	NA	NA	NA	NA
chr12:6092616	chr12-6092616-allele73217-69	INS	68	NA	0.0007564296520423601,0.0,0.0,0.0,0.0	0.000918741	VWF(5.1954e-27, 0.639)	VWF(5.1954e-27, 0.639)	NA	NA	NA	NA	NA	NA	NA	No	NA	HPRC,HGSVC	Yes	NA	NA	NA	NA	NA	NA
chr12:6092616	chr12-6092616-allele73218-53	INS	52	NA	0.006051437216338881,0.0,0.0,0.0,0.0	0.0107687	VWF(5.1954e-27, 0.639)	VWF(5.1954e-27, 0.639)	NA	NA	NA	NA	NA	NA	NA	No	NA	HPRC,HGSVC	Yes	NA	NA	NA	NA	NA	NA
chr12:6092618	chr12-6092618-allele73275-59	INS	58	NA	0.0022692889561270802,0.0,0.0,0.0,0.0	0.00377908	VWF(5.1954e-27, 0.639)	VWF(5.1954e-27, 0.639)	NA	NA	NA	NA	NA	NA	NA	No	NA	HPRC,HGSVC	Yes	NA	NA	NA	NA	NA	NA
chr12:6092618	chr12-6092618-allele73248-51	INS	50	NA	0.028744326777609682,0.0,0.0,0.0009940357852882703,0.002044989775051125	0.0461945	VWF(5.1954e-27, 0.639)	VWF(5.1954e-27, 0.639)	NA	NA	NA	NA	NA	NA	NA	No	NA	HPRC,HGSVC	Yes	NA	NA	NA	NA	NA	NA
chr12:6092618	chr12-6092618-allele73251-55	INS	54	NA	0.0030257186081694403,0.0,0.0,0.0,0.0	0.00520636	VWF(5.1954e-27, 0.639)	VWF(5.1954e-27, 0.639)	NA	NA	NA	NA	NA	NA	NA	No	NA	HPRC,HGSVC	Yes	NA	NA	NA	NA	NA	NA
chr12:6092618	chr12-6092618-allele73265-51	INS	50	NA	0.0037821482602118004,0.0,0.0,0.0,0.0	0.00663171	VWF(5.1954e-27, 0.639)	VWF(5.1954e-27, 0.639)	NA	NA	NA	NA	NA	NA	NA	No	NA	HPRC,HGSVC	Yes	NA	NA	NA	NA	NA	NA
chr12:6103390	chr12-6103390-allele73448-1	DEL	55	NA	0.07261724659606657,0.001440922190201729,0.000992063492063492,0.003976143141153081,0.002044989775051125	0.113101	VWF(5.1954e-27, 0.639)	VWF(5.1954e-27, 0.639)	NA	NA	NA	NA	NA	NA	NA	No	NA	HPRC,HGSVC,1KG-ONT	Yes	NA	NA	NA	NA	NA	NA
chr12:6103422	chr12-6103422-allele73470-75	INS	74	NA	0.0015128593040847202,0.0,0.0,0.0,0.0	0.00234988	VWF(5.1954e-27, 0.639)	VWF(5.1954e-27, 0.639)	NA	NA	NA	NA	NA	NA	NA	No	NA	No	No	NA	NA	NA	NA	NA	NA
chr12:6103491	chr12-6103491-allele73497-1	DEL	74	NA	0.1361573373676248,0.02881844380403458,0.000992063492063492,0.012922465208747515,0.03067484662576687	0.138823	VWF(5.1954e-27, 0.639)	VWF(5.1954e-27, 0.639)	NA	NA	NA	NA	NA	NA	NA	No	NA	HPRC,HGSVC,1KG-ONT	No	NA	NA	NA	NA	NA	NA
chr12:6109236	chr12-6109236-allele73636-1	DEL	87	NA	0.02798789712556732,0.03025936599423631,0.0,0.0009940357852882703,0.0	0.0200523	VWF(5.1954e-27, 0.639)	VWF(5.1954e-27, 0.639)	NA	NA	NA	NA	NA	NA	NA	No	NA	HPRC,HGSVC,1KG-ONT	Yes	NA	NA	NA	NA	NA	NA
chr12:6111782	chr12-6111782-allele73660-63	INS	62	NA	0.0264750378214826,0.0,0.015873015873015872,0.005964214711729622,0.03169734151329243	0.00366605	VWF(5.1954e-27, 0.639)	VWF(5.1954e-27, 0.639)	NA	NA	NA	NA	NA	NA	NA	No	NA	HPRC,1KG-ONT	Yes	NA	NA	NA	NA	NA	NA
chr12:6139190	chr12-6139190-allele74018-2688	INS	2687	0.90373	0.46671709531013617,0.44812680115273773,0.36408730158730157,0.5536779324055666,0.37627811860940696	0.0014991	NA	NA	NA	NA	NA	NA	NA	NA	enhancer	No	NA	HPRC,HGSVC,1KG-ONT	No	NA	Platelet count(VWF - CD9, rs61908718, 1E-38, 0.6202430613305352),Plateletcrit(VWF - CD9, rs6489695, 4E-22, 0.5618086391364316)	Achilles tendinitis(0.63%, 2.95%, 0.21, [0.06;0.76], 0.012221),Acne(6.74%, 11.53%, 0.55, [0.34;0.9], 0.020101),Arthropathy of knee joint(3.79%, 7.51%, 0.49, [0.26;0.89], 0.021492),Bacterial infectious disease(5.26%, 9.65%, 0.52, [0.31;0.88], 0.015891),Bipolar I disorder(0.63%, 2.41%, 0.26, [0.07;0.96], 0.038939),Chronic intractable migraine without aura(0.42%, 2.41%, 0.17, [0.04;0.8], 0.013584),Connective tissue and disc stenosis of intervertebral foramina(0.21%, 2.41%, 0.09, [0.01;0.68], 0.006472),Coronary atherosclerosis(1.89%, 5.36%, 0.34, [0.15;0.76], 0.007161),Degeneration of lumbar intervertebral disc(3.58%, 8.04%, 0.42, [0.23;0.78], 0.006099),Degeneration of lumbosacral intervertebral disc(1.26%, 3.49%, 0.35, [0.13;0.94], 0.035674),Depressive disorder(16.42%, 22.52%, 0.68, [0.48;0.95], 0.027798),Diplopia(0.63%, 2.41%, 0.26, [0.07;0.96], 0.038939),Heart failure(5.05%, 2.14%, 2.43, [1.08;5.47], 0.02951),Hematuria syndrome(5.05%, 8.85%, 0.55, [0.32;0.95], 0.037469),Hypersomnia(7.37%, 4.02%, 1.9, [1.02;3.53], 0.040846),Low blood pressure(1.89%, 4.83%, 0.38, [0.17;0.86], 0.018109),Lumbosacral spondylosis without myelopathy(6.53%, 10.46%, 0.6, [0.37;0.98], 0.044273),Metabolic syndrome X(3.58%, 1.34%, 2.73, [1.0;7.48], 0.049808),Onychomycosis due to dermatophyte(8.00%, 12.33%, 0.62, [0.39;0.97], 0.037734),Refractory migraine(0.63%, 2.41%, 0.26, [0.07;0.96], 0.038939),Sleep apnea(14.32%, 8.04%, 1.91, [1.21;3.01], 0.004802),Temporomandibular joint disorder(1.89%, 4.56%, 0.4, [0.18;0.92], 0.028235),Thoracic spondylosis without myelopathy(1.05%, 3.49%, 0.3, [0.1;0.83], 0.016824),Tubulointerstitial nephritis(0.21%, 2.41%, 0.09, [0.01;0.68], 0.006472)	NA	NA	NA
chr12:6145438	chr12-6145438-allele74180-1	DEL	6123	NA	0.0,0.018731988472622477,0.006944444444444444,0.02882703777335984,0.002044989775051125	0.008859	NA	NA	NA	NA	NA	NA	NA	NA	enhancer	No	NA	HPRC,HGSVC	Yes	NA	NA	NA	NA	NA	NA
chr12:6181098	chr12-6181098-allele74622-1	DEL	89	NA	0.07791225416036308,0.011527377521613832,0.01488095238095238,0.011928429423459244,0.016359918200409	0.0656092	NA	NA	NA	NA	NA	NA	NA	NA	NA	No	NA	HGSVC	No	NA	NA	NA	NA	NA	NA
chr12:6181104	chr12-6181104-allele74623-1	DEL	83	NA	0.0037821482602118004,0.0,0.0,0.0,0.0	0.00663171	NA	NA	NA	NA	NA	NA	NA	NA	NA	No	NA	HPRC,HGSVC,1KG-ONT	No	NA	NA	NA	NA	NA	NA
chr12:6181143	chr12-6181143-allele74624-1	DEL	152	NA	0.0,0.0,0.01488095238095238,0.0,0.0	0.0022576	NA	NA	NA	NA	NA	NA	NA	NA	NA	No	NA	No	No	NA	NA	NA	NA	NA	NA
chr12:6181205	chr12-6181205-allele74637-1	DEL	73	NA	0.0030257186081694403,0.03170028818443804,0.023809523809523808,0.08349900596421471,0.02556237218813906	0.0238516	NA	NA	NA	NA	NA	NA	NA	NA	NA	No	NA	HPRC,HGSVC,1KG-ONT	Yes	NA	NA	NA	NA	NA	NA
chr12:6181255	chr12-6181255-allele74648-1	DEL	61	0.775791	0.18683812405446293,0.14121037463976946,0.1875,0.2554671968190855,0.1554192229038855	NA	NA	NA	NA	NA	NA	NA	NA	NA	NA	No	NA	HPRC,HGSVC,1KG-ONT	Yes	NA	Mean platelet volume during first trimester of pregnancy(VWF - CD9, rs7342306, 1E-32, 0.5096662439370595),Mean platelet volume during second trimester of pregnancy(VWF - CD9, rs7342306, 1E-28, 0.5096662439370595),Platelet count(VWF - CD9, rs7342306, 4E-11, 0.5096662439370595),platelet count (maximum, inv-norm transformed)(VWF - CD9, rs7342306, 4E-29, 0.5096662439370595),platelet count (mean, inv-norm transformed)(VWF - CD9, rs7342306, 2E-71, 0.5096662439370595)	Astigmatism(8.41%, 4.77%, 1.83, [1.05;3.2], 0.042323),Benign hypertensive renal disease with renal failure(3.19%, 1.19%, 2.73, [1.0;7.45], 0.048173),Benign intracranial hypertension(0.29%, 2.19%, 0.13, [0.02;1.01], 0.033563),Chronic sinusitis(7.54%, 12.52%, 0.57, [0.35;0.92], 0.022297),Diaphragmatic hernia(5.51%, 10.14%, 0.52, [0.3;0.89], 0.015949),Diverticular disease(1.16%, 3.98%, 0.28, [0.1;0.84], 0.018726),Eruption(15.07%, 20.68%, 0.68, [0.47;0.98], 0.04693),Gastritis(3.19%, 8.95%, 0.34, [0.17;0.66], 0.000682),Hearing loss of left ear(2.32%, 0.40%, 5.95, [1.26;28.18], 0.018558),Hyperglycemia due to type 2 diabetes mellitus(5.80%, 9.74%, 0.57, [0.33;0.98], 0.04114),Hypermetropia(6.38%, 3.18%, 2.07, [1.07;4.01], 0.041211),Impingement syndrome of shoulder region(5.51%, 1.99%, 2.87, [1.32;6.26], 0.006831),Ingrowing nail(2.03%, 4.77%, 0.41, [0.18;0.97], 0.040501),Microscopic hematuria(2.61%, 6.56%, 0.38, [0.18;0.81], 0.009504),Mild intermittent asthma(5.80%, 9.94%, 0.56, [0.33;0.96], 0.031417),Obstructive sleep apnea syndrome(15.94%, 22.66%, 0.65, [0.45;0.92], 0.018039),Periapical abscess(0.87%, 2.98%, 0.29, [0.08;0.99], 0.049809),Peripheral nerve disease(7.25%, 2.78%, 2.73, [1.4;5.33], 0.003964),Primary insomnia(0.29%, 3.18%, 0.09, [0.01;0.67], 0.002118),Pure hyperglyceridemia(0.29%, 2.19%, 0.13, [0.02;1.01], 0.033563),Slow transit constipation(0.29%, 1.99%, 0.14, [0.02;1.13], 0.033063),Talipes planus(7.83%, 4.37%, 1.86, [1.04;3.32], 0.036831),Threatened miscarriage(2.61%, 0.80%, 3.34, [1.02;10.94], 0.045595),Urticaria(6.67%, 3.58%, 1.93, [1.02;3.62], 0.049734),Ventricular tachycardia(2.61%, 0.60%, 4.46, [1.2;16.61], 0.018441),Primary malignant neoplasm of prostate(15.63%, 5.74%, 3.04, [1.19;7.8], 0.022385)	NA	NA	NA
chr12:6185327	chr12-6185327-allele74758-1	DEL	1464	NA	0.0015128593040847202,0.0,0.0,0.0,0.0	0.00234988	NA	NA	NA	NA	NA	NA	NA	NA	NA	No	NA	HPRC	Yes	NA	NA	NA	NA	NA	NA
chr12:6227195	chr12-6227195-allele75171-339	INS	338	NA	0.023449319213313162,0.001440922190201729,0.0,0.0,0.0	0.0407638	CD9(0.93242, 0.555)	NA	NA	NA	NA	NA	NA	NA	NA	No	NA	HPRC,HGSVC	Yes	NA	NA	NA	NA	NA	NA
chr12:6244434	chr12-6244434-allele75312-331	INS	330	NA	0.0007564296520423601,0.0,0.0,0.0,0.0	0.000918741	NA	NA	NA	NA	NA	NA	NA	NA	NA	No	NA	HPRC,HGSVC,1KG-ONT	Yes	NA	NA	NA	NA	NA	NA
chr12:6244434	chr12-6244434-allele75311-330	INS	329	NA	0.05068078668683813,0.010086455331412104,0.0,0.0,0.0	0.0773835	NA	NA	NA	NA	NA	NA	NA	NA	NA	No	NA	HPRC,HGSVC,1KG-ONT	Yes	NA	NA	NA	NA	NA	NA
chr12:6247321	chr12-6247321-allele75340-93	INS	92	NA	0.028744326777609682,0.05763688760806916,0.008928571428571428,0.0805168986083499,0.010224948875255624	0.000701353	NA	NA	NA	NA	NA	NA	NA	NA	NA	No	NA	HPRC,HGSVC,1KG-ONT	Yes	NA	NA	NA	NA	NA	NA
chr12:6271830	chr12-6271830-allele75682-214	INS	213	NA	0.0007564296520423601,0.0,0.0,0.0,0.0	0.000918741	NA	NA	NA	NA	NA	NA	NA	NA	NA	No	NA	No	Yes	NA	NA	NA	NA	NA	NA
chr12:6290132	chr12-6290132-allele75957-1	DEL	464	NA	0.02798789712556732,0.002881844380403458,0.0,0.0,0.0	0.0468596	NA	NA	NA	NA	NA	NA	NA	NA	NA	No	NA	HPRC,HGSVC,1KG-ONT	No	NA	NA	NA	NA	NA	NA
chr12:6290140	chr12-6290140-allele75958-1	DEL	219	NA	0.00680786686838124,0.0,0.0,0.0,0.0010224948875255625	0.0101459	NA	NA	NA	NA	NA	NA	NA	NA	NA	No	NA	HPRC,HGSVC,1KG-ONT	No	NA	NA	NA	NA	NA	NA
chr12:6290274	chr12-6290274-allele75961-1	DEL	901	NA	0.0007564296520423601,0.0,0.0,0.0,0.0	0.000918741	NA	NA	NA	NA	NA	NA	NA	NA	NA	No	NA	HPRC,HGSVC	Yes	NA	NA	NA	NA	NA	NA
chr12:6290378	chr12-6290378-allele75964-1	DEL	655	NA	0.02193645990922844,0.0,0.0,0.0,0.0	0.0402727	NA	NA	NA	NA	NA	NA	NA	NA	NA	No	NA	HPRC,HGSVC	No	NA	NA	NA	NA	NA	NA
chr12:6290401	chr12-6290401-allele75965-1	DEL	492	NA	0.007564296520423601,0.0,0.0,0.0,0.0	0.0137297	NA	NA	NA	NA	NA	NA	NA	NA	NA	No	NA	HPRC,HGSVC,1KG-ONT	No	NA	NA	NA	NA	NA	NA
chr12:6290506	chr12-6290506-allele75980-1	DEL	217	NA	0.08018154311649017,0.17579250720461095,0.061507936507936505,0.009940357852882704,0.09406952965235174	NA	NA	NA	NA	NA	NA	NA	NA	NA	NA	No	NA	HPRC,HGSVC,1KG-ONT	No	NA	NA	NA	NA	NA	NA
chr12:6290569	chr12-6290569-allele75992-1	DEL	710	NA	0.06732223903177005,0.008645533141210375,0.0,0.0,0.0010224948875255625	0.105969	NA	NA	NA	NA	NA	NA	NA	NA	NA	No	NA	HPRC,HGSVC	Yes	NA	NA	NA	NA	NA	NA
chr12:6290702	chr12-6290702-allele76012-1	DEL	219	NA	0.00680786686838124,0.0,0.0,0.0,0.0	0.0123139	NA	NA	NA	NA	NA	NA	NA	NA	NA	No	NA	HPRC,HGSVC,1KG-ONT	No	NA	NA	NA	NA	NA	NA
chr12:6290842	chr12-6290842-allele76032-1	DEL	191	NA	0.08169440242057488,0.17723342939481268,0.0625,0.009940357852882704,0.10940695296523517	NA	NA	NA	NA	NA	NA	NA	NA	NA	NA	No	NA	HPRC,HGSVC,1KG-ONT	No	NA	NA	NA	NA	NA	NA
chr12:6291004	chr12-6291004-allele76047-56	INS	55	NA	0.02118003025718608,0.059077809798270896,0.13095238095238096,0.10437375745526839,0.11554192229038855	0.0451991	NA	NA	NA	NA	NA	NA	NA	NA	NA	No	NA	HPRC,HGSVC,1KG-ONT	No	NA	NA	NA	NA	NA	NA
chr12:6291179	chr12-6291179-allele76064-1	DEL	246	NA	0.0007564296520423601,0.0,0.0,0.0,0.0	0.000918741	NA	NA	NA	NA	NA	NA	NA	NA	NA	No	NA	HPRC,HGSVC,1KG-ONT	No	NA	NA	NA	NA	NA	NA
chr12:6291195	chr12-6291195-allele76067-1	DEL	55	NA	0.0007564296520423601,0.0,0.015873015873015872,0.0,0.0	0.00132494	NA	NA	NA	NA	NA	NA	NA	NA	NA	No	NA	HPRC,HGSVC,1KG-ONT	No	NA	NA	NA	NA	NA	NA
chr12:6305485	chr12-6305485-allele76318-1760	INS	1759	NA	0.0007564296520423601,0.0,0.0,0.0,0.0	0.000918741	NA	NA	NA	NA	NA	NA	NA	NA	NA	No	NA	HPRC,HGSVC,1KG-ONT	No	NA	NA	NA	NA	NA	NA
chr12:6305485	chr12-6305485-allele76307-1761	INS	1760	NA	0.9341906202723147,0.8631123919308358,0.8611111111111112,0.9314115308151093,0.9570552147239264	0.00441124	NA	NA	NA	NA	NA	NA	NA	NA	NA	No	NA	HPRC,HGSVC,1KG-ONT	No	NA	NA	NA	NA	NA	NA
chr12:6305485	chr12-6305485-allele76312-1760	INS	1759	NA	0.009077155824508321,0.0,0.0,0.0,0.0	0.0165556	NA	NA	NA	NA	NA	NA	NA	NA	NA	No	NA	HPRC,HGSVC,1KG-ONT	No	NA	NA	NA	NA	NA	NA
chr12:6305485	chr12-6305485-allele76309-1760	INS	1759	NA	0.00832072617246596,0.0,0.0,0.0009940357852882703,0.0	0.0129393	NA	NA	NA	NA	NA	NA	NA	NA	NA	No	NA	HPRC,HGSVC,1KG-ONT	No	NA	NA	NA	NA	NA	NA
chr12:6305485	chr12-6305485-allele76317-1761	INS	1760	NA	0.0022692889561270802,0.001440922190201729,0.000992063492063492,0.0,0.0	0.000980669	NA	NA	NA	NA	NA	NA	NA	NA	NA	No	NA	HPRC,HGSVC,1KG-ONT	No	NA	NA	NA	NA	NA	NA
chr12:6305485	chr12-6305485-allele76314-1760	INS	1759	NA	0.0015128593040847202,0.0,0.0,0.0,0.0	0.00234988	NA	NA	NA	NA	NA	NA	NA	NA	NA	No	NA	HPRC,HGSVC,1KG-ONT	No	NA	NA	NA	NA	NA	NA
chr12:6305485	chr12-6305485-allele76324-1761	INS	1760	NA	0.0007564296520423601,0.0,0.0,0.0,0.0	0.000918741	NA	NA	NA	NA	NA	NA	NA	NA	NA	No	NA	HPRC,HGSVC,1KG-ONT	No	NA	NA	NA	NA	NA	NA
chr12:6305485	chr12-6305485-allele76316-1761	INS	1760	NA	0.00529500756429652,0.0,0.0,0.0,0.0	0.00947665	NA	NA	NA	NA	NA	NA	NA	NA	NA	No	NA	HPRC,HGSVC,1KG-ONT	No	NA	NA	NA	NA	NA	NA
chr12:6305485	chr12-6305485-allele76313-1761	INS	1760	NA	0.0015128593040847202,0.0,0.0,0.0,0.0	0.00234988	NA	NA	NA	NA	NA	NA	NA	NA	NA	No	NA	HPRC,HGSVC,1KG-ONT	No	NA	NA	NA	NA	NA	NA
chr12:6305485	chr12-6305485-allele76308-1760	INS	1759	NA	0.01664145234493192,0.012968299711815562,0.0,0.0009940357852882703,0.005112474437627812	0.0101761	NA	NA	NA	NA	NA	NA	NA	NA	NA	No	NA	HPRC,HGSVC,1KG-ONT	No	NA	NA	NA	NA	NA	NA
chr12:6305485	chr12-6305485-allele76327-1761	INS	1760	NA	0.0015128593040847202,0.0,0.0,0.0,0.0	0.00234988	NA	NA	NA	NA	NA	NA	NA	NA	NA	No	NA	HPRC,HGSVC,1KG-ONT	No	NA	NA	NA	NA	NA	NA
chr12:6305485	chr12-6305485-allele76311-1760	INS	1759	NA	0.0007564296520423601,0.0,0.0,0.0,0.0	0.000918741	NA	NA	NA	NA	NA	NA	NA	NA	NA	No	NA	HPRC,HGSVC,1KG-ONT	No	NA	NA	NA	NA	NA	NA
chr12:6362935	chr12-6362935-allele76903-640	INS	639	NA	0.0015128593040847202,0.0,0.0,0.0019880715705765406,0.0081799591002045	NA	SCNN1A(5.1789e-18, 1.105)	SCNN1A(5.1789e-18, 1.105)	NA	NA	NA	NA	NA	NA	NA	No	NA	HPRC,HGSVC,1KG-ONT	No	NA	NA	NA	NA	NA	NA
chr12:6362935	chr12-6362935-allele76901-640	INS	639	NA	0.006051437216338881,0.0,0.0,0.0,0.0	0.0108963	SCNN1A(5.1789e-18, 1.105)	SCNN1A(5.1789e-18, 1.105)	NA	NA	NA	NA	NA	NA	NA	No	NA	HPRC,HGSVC,1KG-ONT	No	NA	NA	NA	NA	NA	NA
chr12:6362935	chr12-6362935-allele76904-636	INS	635	NA	0.006051437216338881,0.0,0.0,0.0,0.0	0.0108963	SCNN1A(5.1789e-18, 1.105)	SCNN1A(5.1789e-18, 1.105)	NA	NA	NA	NA	NA	NA	NA	No	NA	HPRC,HGSVC,1KG-ONT	No	NA	NA	NA	NA	NA	NA
chr12:6362935	chr12-6362935-allele76898-637	INS	636	NA	0.023449319213313162,0.002881844380403458,0.0,0.0,0.002044989775051125	0.0347757	SCNN1A(5.1789e-18, 1.105)	SCNN1A(5.1789e-18, 1.105)	NA	NA	NA	NA	NA	NA	NA	No	NA	HPRC,HGSVC,1KG-ONT	No	NA	NA	NA	NA	NA	NA
chr12:6362935	chr12-6362935-allele76896-639	INS	638	NA	0.06429652042360061,0.0994236311239193,0.08333333333333333,0.08648111332007952,0.1165644171779141	0.00577945	SCNN1A(5.1789e-18, 1.105)	SCNN1A(5.1789e-18, 1.105)	NA	NA	NA	NA	NA	NA	NA	No	NA	HPRC,HGSVC,1KG-ONT	No	NA	NA	NA	NA	NA	NA
chr12:6362935	chr12-6362935-allele76914-638	INS	637	NA	0.0,0.0,0.0,0.0009940357852882703,0.0	NA	SCNN1A(5.1789e-18, 1.105)	SCNN1A(5.1789e-18, 1.105)	NA	NA	NA	NA	NA	NA	NA	No	NA	HPRC,HGSVC,1KG-ONT	No	NA	NA	NA	NA	NA	NA
chr12:6362935	chr12-6362935-allele76913-637	INS	636	NA	0.0007564296520423601,0.0,0.0,0.0,0.0	0.000918741	SCNN1A(5.1789e-18, 1.105)	SCNN1A(5.1789e-18, 1.105)	NA	NA	NA	NA	NA	NA	NA	No	NA	HPRC,HGSVC,1KG-ONT	No	NA	NA	NA	NA	NA	NA
chr12:6362935	chr12-6362935-allele76899-638	INS	637	NA	0.02042360060514372,0.0,0.0,0.0,0.0010224948875255625	0.0352068	SCNN1A(5.1789e-18, 1.105)	SCNN1A(5.1789e-18, 1.105)	NA	NA	NA	NA	NA	NA	NA	No	NA	HPRC,HGSVC,1KG-ONT	No	NA	NA	NA	NA	NA	NA
chr12:6362935	chr12-6362935-allele76909-638	INS	637	NA	0.0030257186081694403,0.002881844380403458,0.0,0.0,0.0	0.00206069	SCNN1A(5.1789e-18, 1.105)	SCNN1A(5.1789e-18, 1.105)	NA	NA	NA	NA	NA	NA	NA	No	NA	HPRC,HGSVC,1KG-ONT	No	NA	NA	NA	NA	NA	NA
chr12:6362935	chr12-6362935-allele76918-639	INS	638	NA	0.0007564296520423601,0.0,0.0,0.0,0.0	0.000918741	SCNN1A(5.1789e-18, 1.105)	SCNN1A(5.1789e-18, 1.105)	NA	NA	NA	NA	NA	NA	NA	No	NA	HPRC,HGSVC,1KG-ONT	No	NA	NA	NA	NA	NA	NA
chr12:6362935	chr12-6362935-allele76911-637	INS	636	NA	0.00680786686838124,0.0,0.0,0.0,0.0	0.0123139	SCNN1A(5.1789e-18, 1.105)	SCNN1A(5.1789e-18, 1.105)	NA	NA	NA	NA	NA	NA	NA	No	NA	HPRC,HGSVC,1KG-ONT	No	NA	NA	NA	NA	NA	NA
chr12:6362935	chr12-6362935-allele76900-638	INS	637	NA	0.00529500756429652,0.002881844380403458,0.001984126984126984,0.011928429423459244,0.006134969325153374	NA	SCNN1A(5.1789e-18, 1.105)	SCNN1A(5.1789e-18, 1.105)	NA	NA	NA	NA	NA	NA	NA	No	NA	HPRC,HGSVC,1KG-ONT	No	NA	NA	NA	NA	NA	NA
chr12:6362935	chr12-6362935-allele76912-639	INS	638	NA	0.0007564296520423601,0.0,0.0,0.0,0.0	0.000918741	SCNN1A(5.1789e-18, 1.105)	SCNN1A(5.1789e-18, 1.105)	NA	NA	NA	NA	NA	NA	NA	No	NA	HPRC,HGSVC,1KG-ONT	No	NA	NA	NA	NA	NA	NA
chr12:6362935	chr12-6362935-allele76902-639	INS	638	NA	0.012859304084720122,0.002881844380403458,0.0,0.0,0.0	0.0193295	SCNN1A(5.1789e-18, 1.105)	SCNN1A(5.1789e-18, 1.105)	NA	NA	NA	NA	NA	NA	NA	No	NA	HPRC,HGSVC,1KG-ONT	No	NA	NA	NA	NA	NA	NA
chr12:6362935	chr12-6362935-allele76897-638	INS	637	NA	0.01059001512859304,0.08501440922190202,0.026785714285714284,0.061630218687872766,0.028629856850715747	0.0181914	SCNN1A(5.1789e-18, 1.105)	SCNN1A(5.1789e-18, 1.105)	NA	NA	NA	NA	NA	NA	NA	No	NA	HPRC,HGSVC,1KG-ONT	No	NA	NA	NA	NA	NA	NA
chr12:6362935	chr12-6362935-allele76895-637	INS	636	NA	0.1059001512859304,0.007204610951008645,0.001984126984126984,0.011928429423459244,0.00408997955010225	0.143429	SCNN1A(5.1789e-18, 1.105)	SCNN1A(5.1789e-18, 1.105)	NA	NA	NA	NA	NA	NA	NA	No	NA	HPRC,HGSVC,1KG-ONT	No	NA	NA	NA	NA	NA	NA
chr12:6369258	chr12-6369258-allele76986-139	INS	138	NA	0.0007564296520423601,0.0,0.0,0.0,0.0	0.000918741	SCNN1A(5.1789e-18, 1.105)	SCNN1A(5.1789e-18, 1.105)	NA	NA	NA	NA	NA	NA	NA	No	NA	HPRC,HGSVC,1KG-ONT	Yes	NA	NA	NA	NA	NA	NA
chr12:6369258	chr12-6369258-allele76984-231	INS	230	NA	0.0,0.0,0.0,0.0,0.0010224948875255625	NA	SCNN1A(5.1789e-18, 1.105)	SCNN1A(5.1789e-18, 1.105)	NA	NA	NA	NA	NA	NA	NA	No	NA	HPRC,HGSVC	Yes	NA	NA	NA	NA	NA	NA
chr12:6369258	chr12-6369258-allele76987-162	INS	161	NA	0.0007564296520423601,0.0,0.0,0.0,0.0	0.000918741	SCNN1A(5.1789e-18, 1.105)	SCNN1A(5.1789e-18, 1.105)	NA	NA	NA	NA	NA	NA	NA	No	NA	HPRC,HGSVC,1KG-ONT	Yes	NA	NA	NA	NA	NA	NA
chr12:6369273	chr12-6369273-allele76993-93	INS	92	NA	0.0,0.001440922190201729,0.0,0.0,0.0	NA	SCNN1A(5.1789e-18, 1.105)	SCNN1A(5.1789e-18, 1.105)	NA	NA	NA	NA	NA	NA	NA	No	NA	1KG-ONT	Yes	NA	NA	NA	NA	NA	NA
chr12:6369273	chr12-6369273-allele76988-208	INS	207	NA	0.009833585476550681,0.004322766570605188,0.0,0.0,0.0	0.0121717	SCNN1A(5.1789e-18, 1.105)	SCNN1A(5.1789e-18, 1.105)	NA	NA	NA	NA	NA	NA	NA	No	NA	HPRC,HGSVC	Yes	NA	NA	NA	NA	NA	NA
chr12:6369273	chr12-6369273-allele76989-139	INS	138	NA	0.0007564296520423601,0.0,0.0,0.0,0.0	0.000918741	SCNN1A(5.1789e-18, 1.105)	SCNN1A(5.1789e-18, 1.105)	NA	NA	NA	NA	NA	NA	NA	No	NA	HPRC,HGSVC,1KG-ONT	Yes	NA	NA	NA	NA	NA	NA
chr12:6369273	chr12-6369273-allele77000-277	INS	276	NA	0.0015128593040847202,0.0,0.0,0.0,0.0	0.00234988	SCNN1A(5.1789e-18, 1.105)	SCNN1A(5.1789e-18, 1.105)	NA	NA	NA	NA	NA	NA	NA	No	NA	HPRC,HGSVC,1KG-ONT	Yes	NA	NA	NA	NA	NA	NA
chr12:6369294	chr12-6369294-allele77006-346	INS	345	NA	0.0,0.0,0.0,0.0,0.0010224948875255625	NA	SCNN1A(5.1789e-18, 1.105)	SCNN1A(5.1789e-18, 1.105)	NA	NA	NA	NA	NA	NA	NA	No	NA	HPRC,HGSVC,1KG-ONT	Yes	NA	NA	NA	NA	NA	NA
chr12:6369294	chr12-6369294-allele77007-369	INS	368	NA	0.0,0.0,0.0,0.004970178926441352,0.002044989775051125	0.000778337	SCNN1A(5.1789e-18, 1.105)	SCNN1A(5.1789e-18, 1.105)	NA	NA	NA	NA	NA	NA	NA	No	NA	HPRC,HGSVC,1KG-ONT	Yes	NA	NA	NA	NA	NA	NA
chr12:6369294	chr12-6369294-allele77003-70	INS	69	NA	0.00529500756429652,0.002881844380403458,0.0,0.0,0.0	0.00576273	SCNN1A(5.1789e-18, 1.105)	SCNN1A(5.1789e-18, 1.105)	NA	NA	NA	NA	NA	NA	NA	No	NA	No	Yes	NA	NA	NA	NA	NA	NA
chr12:6369294	chr12-6369294-allele77005-116	INS	115	NA	0.0045385779122541605,0.002881844380403458,0.001984126984126984,0.0,0.0	0.00247593	SCNN1A(5.1789e-18, 1.105)	SCNN1A(5.1789e-18, 1.105)	NA	NA	NA	NA	NA	NA	NA	No	NA	HPRC,HGSVC,1KG-ONT	Yes	NA	NA	NA	NA	NA	NA
chr12:6369294	chr12-6369294-allele77004-93	INS	92	NA	0.00832072617246596,0.0,0.0,0.0,0.0	0.0151436	SCNN1A(5.1789e-18, 1.105)	SCNN1A(5.1789e-18, 1.105)	NA	NA	NA	NA	NA	NA	NA	No	NA	1KG-ONT	Yes	NA	NA	NA	NA	NA	NA
chr12:6369365	chr12-6369365-allele77033-162	INS	161	NA	0.056732223903177004,0.004322766570605188,0.0,0.0,0.0	0.0955185	SCNN1A(5.1789e-18, 1.105)	SCNN1A(5.1789e-18, 1.105)	NA	NA	NA	NA	NA	NA	NA	No	NA	HPRC,HGSVC,1KG-ONT	Yes	NA	NA	NA	NA	NA	NA
chr12:6397136	chr12-6397136-allele77317-1	DEL	1790	NA	0.03177004538577912,0.005763688760806916,0.001984126984126984,0.007952286282306162,0.0	0.0341519	NA	NA	NA	NA	NA	NA	NA	NA	NA	No	NA	HPRC,HGSVC,1KG-ONT	Yes	NA	NA	NA	NA	NA	NA
chr12:6397302	chr12-6397302-allele77330-1	DEL	1977	NA	0.025718608169440244,0.005763688760806916,0.020833333333333332,0.0,0.0	0.014743	NA	NA	NA	NA	NA	NA	NA	NA	NA	No	NA	HPRC,HGSVC,1KG-ONT	Yes	NA	NA	NA	NA	NA	NA
chr12:6399216	chr12-6399216-allele77353-1	DEL	188	NA	0.012102874432677761,0.004322766570605188,0.0,0.0019880715705765406,0.0	0.0131628	NA	NA	NA	NA	NA	NA	NA	NA	NA	No	NA	HPRC,HGSVC,1KG-ONT	No	NA	NA	NA	NA	NA	NA
chr12:6403564	chr12-6403564-allele77456-693	INS	692	NA	0.13540090771558244,0.15561959654178675,0.050595238095238096,0.05467196819085487,0.06032719836400818	0.0221182	NA	NA	NA	NA	NA	NA	NA	NA	NA	No	NA	HPRC,HGSVC,1KG-ONT	No	NA	NA	NA	NA	NA	NA
chr12:6403564	chr12-6403564-allele77461-701	INS	700	NA	0.0037821482602118004,0.002881844380403458,0.0,0.0,0.0	0.00324023	NA	NA	NA	NA	NA	NA	NA	NA	NA	No	NA	HPRC,HGSVC,1KG-ONT	No	NA	NA	NA	NA	NA	NA
chr12:6403564	chr12-6403564-allele77466-681	INS	680	NA	0.0007564296520423601,0.0,0.0,0.0,0.0	0.000918741	NA	NA	NA	NA	NA	NA	NA	NA	NA	No	NA	HPRC,HGSVC,1KG-ONT	No	NA	NA	NA	NA	NA	NA
chr12:6403564	chr12-6403564-allele77471-709	INS	708	NA	0.0015128593040847202,0.0,0.0,0.0,0.0	0.00234988	NA	NA	NA	NA	NA	NA	NA	NA	NA	No	NA	HPRC,HGSVC,1KG-ONT	No	NA	NA	NA	NA	NA	NA
chr12:6403564	chr12-6403564-allele77452-697	INS	696	NA	0.23903177004538578,0.2953890489913545,0.4097222222222222,0.23260437375745527,0.20245398773006135	0.00484072	NA	NA	NA	NA	NA	NA	NA	NA	NA	No	NA	HPRC,HGSVC,1KG-ONT	No	NA	NA	NA	NA	NA	NA
chr12:6403564	chr12-6403564-allele77464-701	INS	700	NA	0.01059001512859304,0.0,0.0,0.0,0.0	0.0193739	NA	NA	NA	NA	NA	NA	NA	NA	NA	No	NA	HPRC,HGSVC,1KG-ONT	No	NA	NA	NA	NA	NA	NA
chr12:6403564	chr12-6403564-allele77474-705	INS	704	NA	0.0,0.0,0.001984126984126984,0.0,0.002044989775051125	0.000224143	NA	NA	NA	NA	NA	NA	NA	NA	NA	No	NA	HPRC,HGSVC,1KG-ONT	No	NA	NA	NA	NA	NA	NA
chr12:6403564	chr12-6403564-allele77465-705	INS	704	NA	0.009077155824508321,0.0,0.0,0.0,0.0	0.0165556	NA	NA	NA	NA	NA	NA	NA	NA	NA	No	NA	HPRC,HGSVC,1KG-ONT	No	NA	NA	NA	NA	NA	NA
chr12:6403564	chr12-6403564-allele77460-705	INS	704	NA	0.0015128593040847202,0.01440922190201729,0.003968253968253968,0.02186878727634195,0.019427402862985686	0.00744823	NA	NA	NA	NA	NA	NA	NA	NA	NA	No	NA	HPRC,HGSVC,1KG-ONT	No	NA	NA	NA	NA	NA	NA
chr12:6403564	chr12-6403564-allele77458-697	INS	696	NA	0.0007564296520423601,0.03025936599423631,0.017857142857142856,0.041749502982107355,0.017382413087934562	0.0165365	NA	NA	NA	NA	NA	NA	NA	NA	NA	No	NA	HPRC,HGSVC,1KG-ONT	No	NA	NA	NA	NA	NA	NA
chr12:6403564	chr12-6403564-allele77468-693	INS	692	NA	0.00680786686838124,0.0,0.006944444444444444,0.0,0.0	0.00326485	NA	NA	NA	NA	NA	NA	NA	NA	NA	No	NA	HPRC,HGSVC,1KG-ONT	No	NA	NA	NA	NA	NA	NA
chr12:6403564	chr12-6403564-allele77463-685	INS	684	NA	0.0007564296520423601,0.001440922190201729,0.015873015873015872,0.002982107355864811,0.002044989775051125	0.0024563	NA	NA	NA	NA	NA	NA	NA	NA	NA	No	NA	HPRC,HGSVC,1KG-ONT	No	NA	NA	NA	NA	NA	NA
chr12:6403564	chr12-6403564-allele77453-716	INS	715	NA	0.00680786686838124,0.0,0.008928571428571428,0.0,0.002044989775051125	0.00132494	NA	NA	NA	NA	NA	NA	NA	NA	NA	No	NA	HPRC,HGSVC,1KG-ONT	No	NA	NA	NA	NA	NA	NA
chr12:6403564	chr12-6403564-allele77457-689	INS	688	NA	0.048411497730711045,0.008645533141210375,0.0,0.002982107355864811,0.002044989775051125	0.0665721	NA	NA	NA	NA	NA	NA	NA	NA	NA	No	NA	HPRC,HGSVC,1KG-ONT	No	NA	NA	NA	NA	NA	NA
chr12:6403564	chr12-6403564-allele77475-689	INS	688	NA	0.0007564296520423601,0.0,0.0,0.0,0.0	0.000918741	NA	NA	NA	NA	NA	NA	NA	NA	NA	No	NA	HPRC,HGSVC,1KG-ONT	No	NA	NA	NA	NA	NA	NA
chr12:6403564	chr12-6403564-allele77459-701	INS	700	NA	0.0030257186081694403,0.01729106628242075,0.00496031746031746,0.007952286282306162,0.002044989775051125	0.000991057	NA	NA	NA	NA	NA	NA	NA	NA	NA	No	NA	HPRC,HGSVC,1KG-ONT	No	NA	NA	NA	NA	NA	NA
chr12:6403564	chr12-6403564-allele77470-693	INS	692	NA	0.0007564296520423601,0.0,0.0,0.0,0.0	0.000918741	NA	NA	NA	NA	NA	NA	NA	NA	NA	No	NA	HPRC,HGSVC,1KG-ONT	No	NA	NA	NA	NA	NA	NA
chr12:6403564	chr12-6403564-allele77454-697	INS	696	NA	0.14826021180030258,0.06772334293948126,0.007936507936507936,0.10934393638170974,0.05725971370143149	0.0490689	NA	NA	NA	NA	NA	NA	NA	NA	NA	No	NA	HPRC,HGSVC,1KG-ONT	No	NA	NA	NA	NA	NA	NA
chr12:6403564	chr12-6403564-allele77455-701	INS	700	NA	0.1550680786686838,0.0792507204610951,0.16170634920634921,0.14612326043737575,0.17177914110429449	NA	NA	NA	NA	NA	NA	NA	NA	NA	NA	No	NA	HPRC,HGSVC,1KG-ONT	No	NA	NA	NA	NA	NA	NA
chr12:6403564	chr12-6403564-allele77469-693	INS	692	NA	0.0,0.0,0.002976190476190476,0.011928429423459244,0.0	0.0022576	NA	NA	NA	NA	NA	NA	NA	NA	NA	No	NA	HPRC,HGSVC,1KG-ONT	No	NA	NA	NA	NA	NA	NA
chr12:6403564	chr12-6403564-allele77472-697	INS	696	NA	0.0045385779122541605,0.0,0.0,0.0,0.0	0.00805514	NA	NA	NA	NA	NA	NA	NA	NA	NA	No	NA	HPRC,HGSVC,1KG-ONT	No	NA	NA	NA	NA	NA	NA
chr12:6429088	chr12-6429088-allele77755-1	DEL	372	NA	0.11270801815431165,0.31988472622478387,0.38591269841269843,0.28330019880715707,0.21267893660531698	0.0875574	NA	NA	NA	NA	NA	NA	NA	NA	NA	No	NA	HPRC,HGSVC,1KG-ONT	No	NA	NA	NA	NA	NA	NA
chr12:6429221	chr12-6429221-allele77768-1	DEL	388	NA	0.01664145234493192,0.11959654178674352,0.04861111111111111,0.1709741550695825,0.12474437627811862	0.0574713	NA	NA	NA	NA	NA	NA	NA	NA	NA	No	NA	HPRC,HGSVC,1KG-ONT	No	NA	NA	NA	NA	NA	NA
chr12:6433593	chr12-6433593-allele77818-103	INS	102	NA	0.0015128593040847202,0.0,0.010912698412698412,0.0,0.0	NA	NA	NA	NA	NA	NA	NA	NA	NA	NA	No	NA	No	Yes	NA	NA	NA	NA	NA	NA
chr12:6465357	chr12-6465357-allele78189-77	INS	76	NA	0.0045385779122541605,0.0,0.0,0.0,0.0	0.00805514	TAPBPL(9.7313e-09, 0.995),VAMP1(0.00015246, 1.282)	NA	NA	NA	NA	NA	NA	NA	NA	No	NA	HPRC,HGSVC,1KG-ONT	Yes	NA	NA	NA	NA	NA	NA
chr12:6465362	chr12-6465362-allele78197-1	DEL	52	0.948231	0.20953101361573373,0.1844380403458213,0.32142857142857145,0.32007952286282304,0.3067484662576687	0.0163236	TAPBPL(9.7313e-09, 0.995),VAMP1(0.00015246, 1.282)	NA	NA	NA	NA	NA	NA	NA	NA	No	NA	HPRC,HGSVC,1KG-ONT	No	ENSG00000139190.17(0.013263445177463444),ENSG00000139192.12(7.784342510717205e-52),ENSG00000215039.7(1.1438863370495933e-05)	Tapasin-related protein level in Chronic kidney disease with hypertension and no diabetes (6364_7)(TAPBPL, rs2041387, 1E-109, 0.736583027640104),Tapasin-related protein levels(TAPBPL, rs2532497, 2E-5081, 0.6141179446757636),Tapasin-related protein levels(TAPBPL, rs2532497, 3E-1464, 0.6141179446757636),Tapasin-related protein levels (TAPBPL.6364.7.3)(TAPBPL, rs2532497, 4E-1297, 0.6141179446757636)	Anemia in chronic kidney disease(4.46%, 1.31%, 3.51, [1.4;8.8], 0.005815),Anemia of chronic disease(3.82%, 1.50%, 2.61, [1.06;6.46], 0.036461),Anxiety disorder(22.29%, 16.67%, 1.43, [1.01;2.04], 0.045354),Arthralgia of temporomandibular joint(4.14%, 1.50%, 2.84, [1.16;6.93], 0.021601),Asthma(21.02%, 15.54%, 1.45, [1.01;2.07], 0.049607),Atelectasis(8.92%, 4.31%, 2.18, [1.23;3.85], 0.010284),Benign hypertensive renal disease with renal failure(3.50%, 1.12%, 3.2, [1.17;8.73], 0.021983),Benign intracranial hypertension(0.32%, 2.06%, 0.15, [0.02;1.18], 0.038655),Benign mammary dysplasia(2.87%, 0.37%, 7.85, [1.69;36.56], 0.003034),Benign neoplasm of cecum(3.82%, 1.31%, 2.99, [1.17;7.68], 0.027736),Blepharitis(4.46%, 1.50%, 3.07, [1.27;7.4], 0.012614),Bursitis(2.87%, 0.75%, 3.91, [1.19;12.8], 0.020356),Cataract(2.87%, 6.37%, 0.43, [0.21;0.92], 0.023905),Cellulitis and abscess of trunk(2.23%, 0.56%, 4.04, [1.04;15.72], 0.044429),Chronic ethmoidal sinusitis(2.55%, 0.37%, 6.95, [1.47;32.96], 0.006886),Chronic kidney disease stage 4(3.82%, 0.94%, 4.2, [1.47;12.05], 0.008732),Chronic systolic heart failure(3.50%, 1.31%, 2.73, [1.05;7.13], 0.046076),Displacement of cervical intervertebral disc without myelopathy(2.87%, 0.94%, 3.12, [1.04;9.4], 0.047927),Diverticulitis of large intestine(2.23%, 0.56%, 4.04, [1.04;15.72], 0.044429),End-stage renal disease(3.50%, 1.12%, 3.2, [1.17;8.73], 0.021983),Exacerbation of intermittent asthma(3.82%, 1.50%, 2.61, [1.06;6.46], 0.036461),Gastroesophageal reflux disease without esophagitis(32.48%, 25.09%, 1.44, [1.06;1.95], 0.021571),Hypo-osmolality and or hyponatremia(5.73%, 2.06%, 2.89, [1.35;6.2], 0.005869),Hypoglycemia(3.82%, 1.50%, 2.61, [1.06;6.46], 0.036461),IgE-mediated allergic asthma(4.46%, 1.87%, 2.45, [1.07;5.57], 0.032945),Intervertebral disc prolapse(4.14%, 0.94%, 4.57, [1.61;12.94], 0.00258),Iron deficiency anemia(19.43%, 12.73%, 1.65, [1.13;2.41], 0.010029),Low compliance urinary bladder(2.87%, 0.94%, 3.12, [1.04;9.4], 0.047927),Melena(6.05%, 1.69%, 3.76, [1.68;8.41], 0.001051),Migraine without aura(7.32%, 3.56%, 2.14, [1.15;4.0], 0.020744),Mild intermittent asthma(11.15%, 6.55%, 1.79, [1.1;2.92], 0.027352),Neurosis(3.18%, 1.12%, 2.9, [1.04;8.04], 0.038922),Non-neoplastic nevus(0.32%, 2.25%, 0.14, [0.02;1.07], 0.038482),Sickle cell trait(3.82%, 1.31%, 2.99, [1.17;7.68], 0.027736),Spondylosis without myelopathy(4.78%, 1.87%, 2.63, [1.17;5.93], 0.020183),Systolic heart failure(2.55%, 0.56%, 4.63, [1.22;17.57], 0.0231),Thoracic spondylosis without myelopathy(3.50%, 1.31%, 2.73, [1.05;7.13], 0.046076),Uncomplicated asthma(21.66%, 13.86%, 1.72, [1.19;2.47], 0.004185),Upper respiratory tract infection caused by Influenza virus(7.64%, 3.00%, 2.68, [1.4;5.13], 0.003762),Urinary tract infectious disease(24.20%, 18.35%, 1.42, [1.01;1.99], 0.043292),Varicella(2.23%, 0.56%, 4.04, [1.04;15.72], 0.044429)	NA	NA	NA
chr12:6465364	chr12-6465364-allele78198-1	DEL	50	NA	0.0037821482602118004,0.007204610951008645,0.006944444444444444,0.012922465208747515,0.00408997955010225	0.000696478	TAPBPL(9.7313e-09, 0.995),VAMP1(0.00015246, 1.282)	NA	NA	NA	NA	NA	NA	NA	NA	No	NA	HPRC,HGSVC,1KG-ONT	No	NA	NA	NA	NA	NA	NA
chr12:6465386	chr12-6465386-allele78201-86	INS	85	NA	0.01059001512859304,0.001440922190201729,0.00496031746031746,0.0,0.0	0.00953066	TAPBPL(9.7313e-09, 0.995),VAMP1(0.00015246, 1.282)	NA	NA	NA	NA	NA	NA	NA	NA	No	NA	HPRC,HGSVC,1KG-ONT	Yes	NA	NA	NA	NA	NA	NA
chr12:6465388	chr12-6465388-allele78212-103	INS	102	NA	0.0030257186081694403,0.0,0.0,0.0,0.0	0.00520636	TAPBPL(9.7313e-09, 0.995),VAMP1(0.00015246, 1.282)	NA	NA	NA	NA	NA	NA	NA	NA	No	NA	HPRC,HGSVC,1KG-ONT	Yes	NA	NA	NA	NA	NA	NA
chr12:6465388	chr12-6465388-allele78206-51	INS	50	NA	0.0,0.02881844380403458,0.0,0.03777335984095427,0.026584867075664622	0.0150408	TAPBPL(9.7313e-09, 0.995),VAMP1(0.00015246, 1.282)	NA	NA	NA	NA	NA	NA	NA	NA	No	NA	HPRC,HGSVC	Yes	NA	NA	NA	NA	NA	NA
chr12:6465388	chr12-6465388-allele78208-75	INS	74	NA	0.006051437216338881,0.001440922190201729,0.0,0.0,0.0	0.00875367	TAPBPL(9.7313e-09, 0.995),VAMP1(0.00015246, 1.282)	NA	NA	NA	NA	NA	NA	NA	NA	No	NA	HPRC,HGSVC,1KG-ONT	Yes	NA	NA	NA	NA	NA	NA
chr12:6465388	chr12-6465388-allele78207-117	INS	116	NA	0.00529500756429652,0.0,0.0,0.0,0.0	0.00947665	TAPBPL(9.7313e-09, 0.995),VAMP1(0.00015246, 1.282)	NA	NA	NA	NA	NA	NA	NA	NA	No	NA	HPRC,HGSVC,1KG-ONT	Yes	NA	NA	NA	NA	NA	NA
chr12:6465390	chr12-6465390-allele78214-51	INS	50	NA	0.0,0.0,0.0,0.0009940357852882703,0.00408997955010225	0.000408842	TAPBPL(9.7313e-09, 0.995),VAMP1(0.00015246, 1.282)	NA	NA	NA	NA	NA	NA	NA	NA	No	NA	HPRC,HGSVC	Yes	NA	NA	NA	NA	NA	NA
chr12:6465416	chr12-6465416-allele78215-103	INS	102	NA	0.01361573373676248,0.0,0.002976190476190476,0.0,0.0	0.018895	TAPBPL(9.7313e-09, 0.995),VAMP1(0.00015246, 1.282)	NA	NA	NA	NA	NA	NA	NA	NA	No	NA	HPRC,HGSVC,1KG-ONT	Yes	NA	NA	NA	NA	NA	NA
chr12:6465416	chr12-6465416-allele78219-83	INS	82	NA	0.07715582450832073,0.020172910662824207,0.003968253968253968,0.0,0.002044989775051125	0.101069	TAPBPL(9.7313e-09, 0.995),VAMP1(0.00015246, 1.282)	NA	NA	NA	NA	NA	NA	NA	NA	No	NA	HPRC,HGSVC,1KG-ONT	Yes	NA	NA	NA	NA	NA	NA
chr12:6465416	chr12-6465416-allele78225-83	INS	82	NA	0.0030257186081694403,0.001440922190201729,0.0,0.0,0.0	0.00328379	TAPBPL(9.7313e-09, 0.995),VAMP1(0.00015246, 1.282)	NA	NA	NA	NA	NA	NA	NA	NA	No	NA	HPRC,HGSVC,1KG-ONT	Yes	NA	NA	NA	NA	NA	NA
chr12:6465416	chr12-6465416-allele78217-111	INS	110	NA	0.01588502269288956,0.0,0.0,0.0,0.0	0.0291787	TAPBPL(9.7313e-09, 0.995),VAMP1(0.00015246, 1.282)	NA	NA	NA	NA	NA	NA	NA	NA	No	NA	HPRC,HGSVC,1KG-ONT	Yes	NA	NA	NA	NA	NA	NA
chr12:6465416	chr12-6465416-allele78218-55	INS	54	NA	0.0022692889561270802,0.0,0.007936507936507936,0.0,0.0	NA	TAPBPL(9.7313e-09, 0.995),VAMP1(0.00015246, 1.282)	NA	NA	NA	NA	NA	NA	NA	NA	No	NA	HPRC,HGSVC	Yes	NA	NA	NA	NA	NA	NA
chr12:6465416	chr12-6465416-allele78228-77	INS	76	NA	0.0007564296520423601,0.0,0.0,0.0,0.0	0.000918741	TAPBPL(9.7313e-09, 0.995),VAMP1(0.00015246, 1.282)	NA	NA	NA	NA	NA	NA	NA	NA	No	NA	HPRC,HGSVC,1KG-ONT	Yes	NA	NA	NA	NA	NA	NA
chr12:6465416	chr12-6465416-allele78216-81	INS	80	NA	0.06429652042360061,0.005763688760806916,0.0,0.0,0.005112474437627812	0.0972401	TAPBPL(9.7313e-09, 0.995),VAMP1(0.00015246, 1.282)	NA	NA	NA	NA	NA	NA	NA	NA	No	NA	HPRC,HGSVC,1KG-ONT	Yes	NA	NA	NA	NA	NA	NA
chr12:6465416	chr12-6465416-allele78222-79	INS	78	NA	0.0022692889561270802,0.0,0.0,0.0009940357852882703,0.0	0.0019853	TAPBPL(9.7313e-09, 0.995),VAMP1(0.00015246, 1.282)	NA	NA	NA	NA	NA	NA	NA	NA	No	NA	HPRC,HGSVC,1KG-ONT	Yes	NA	NA	NA	NA	NA	NA
chr12:6465416	chr12-6465416-allele78230-111	INS	110	NA	0.0,0.0,0.0,0.0009940357852882703,0.0081799591002045	0.0010336	TAPBPL(9.7313e-09, 0.995),VAMP1(0.00015246, 1.282)	NA	NA	NA	NA	NA	NA	NA	NA	No	NA	HPRC,HGSVC,1KG-ONT	Yes	NA	NA	NA	NA	NA	NA
chr12:6465416	chr12-6465416-allele78221-79	INS	78	NA	0.036308623298033284,0.0345821325648415,0.10416666666666667,0.011928429423459244,0.07464212678936605	0.00422477	TAPBPL(9.7313e-09, 0.995),VAMP1(0.00015246, 1.282)	NA	NA	NA	NA	NA	NA	NA	NA	No	NA	HPRC,HGSVC,1KG-ONT	Yes	NA	NA	NA	NA	NA	NA
chr12:6465416	chr12-6465416-allele78232-79	INS	78	NA	0.0015128593040847202,0.0,0.0,0.0,0.0	0.00234988	TAPBPL(9.7313e-09, 0.995),VAMP1(0.00015246, 1.282)	NA	NA	NA	NA	NA	NA	NA	NA	No	NA	HPRC,HGSVC,1KG-ONT	Yes	NA	NA	NA	NA	NA	NA
chr12:6465416	chr12-6465416-allele78227-85	INS	84	NA	0.0037821482602118004,0.0,0.0,0.0,0.0	0.00663171	TAPBPL(9.7313e-09, 0.995),VAMP1(0.00015246, 1.282)	NA	NA	NA	NA	NA	NA	NA	NA	No	NA	HPRC,HGSVC,1KG-ONT	Yes	NA	NA	NA	NA	NA	NA
chr12:6475515	chr12-6475515-allele78361-313	INS	312	NA	0.0007564296520423601,0.0,0.00496031746031746,0.0,0.0	NA	NA	NA	NA	NA	NA	NA	NA	NA	NA	No	NA	1KG-ONT	No	NA	NA	NA	NA	NA	NA
chr12:6504170	chr12-6504170-allele78765-1	DEL	62	0.985446	0.06202723146747353,0.20028818443804033,0.32043650793650796,0.17892644135188868,0.1329243353783231	0.0728935	NCAPD2(4.3527e-17, 0.687)	NCAPD2(4.3527e-17, 0.687)	NA	NA	NA	NA	NA	NA	NA	No	NA	HPRC,HGSVC,1KG-ONT	Yes	NA	Serum levels of protein TAPBPL(TAPBPL, rs3782729, 4E-25, 0.9154244112394243)	Adhesive capsulitis of shoulder(3.68%, 0.98%, 3.84, [1.2;12.3], 0.030229),Arthritis of shoulder region joint(4.41%, 1.54%, 2.94, [1.07;8.09], 0.041068),Benign neoplasm of descending colon(4.41%, 0.98%, 4.65, [1.54;14.05], 0.009913),Benign neoplasm of transverse colon(6.62%, 2.95%, 2.33, [1.04;5.21], 0.042749),Bipolar I disorder(3.68%, 0.98%, 3.84, [1.2;12.3], 0.030229),Blindness AND/OR vision impairment level(5.15%, 1.54%, 3.46, [1.32;9.09], 0.015815),Candidiasis(1.47%, 5.76%, 0.24, [0.06;1.02], 0.032949),Cardiac arrhythmia(14.71%, 8.71%, 1.81, [1.05;3.11], 0.038651),Enthesopathy(2.21%, 6.60%, 0.32, [0.1;1.04], 0.046594),Gallbladder calculus with acute cholecystitis and no obstruction(3.68%, 1.12%, 3.36, [1.08;10.43], 0.042926),Headache disorder(5.15%, 1.40%, 3.81, [1.42;10.19], 0.011132),Hypokalemia(5.15%, 11.38%, 0.42, [0.19;0.94], 0.030764),Inguinal hernia(5.15%, 1.69%, 3.17, [1.22;8.19], 0.021748),Leukopenia(8.09%, 1.97%, 4.39, [1.95;9.89], 0.000723),Primary cardiomyopathy(4.41%, 1.12%, 4.06, [1.39;11.9], 0.015093),Pure hypercholesterolemia(21.32%, 13.90%, 1.68, [1.06;2.66], 0.035686),Rectal polyp(5.88%, 1.69%, 3.65, [1.46;9.1], 0.00815),Secondary diabetes mellitus(3.68%, 0.98%, 3.84, [1.2;12.3], 0.030229),Visual disturbance(13.97%, 8.15%, 1.83, [1.05;3.19], 0.034896)	NA	NA	NA
chr12:6504174	chr12-6504174-allele78766-1	DEL	50	NA	0.06354009077155824,0.04610951008645533,0.10912698412698413,0.003976143141153081,0.050102249488752554	0.000536979	NCAPD2(4.3527e-17, 0.687)	NCAPD2(4.3527e-17, 0.687)	NA	NA	NA	NA	NA	NA	NA	No	NA	HPRC,HGSVC,1KG-ONT	Yes	NA	NA	NA	NA	NA	NA
chr12:6504182	chr12-6504182-allele78770-133	INS	132	NA	0.0,0.007204610951008645,0.0,0.0009940357852882703,0.002044989775051125	0.000705828	NCAPD2(4.3527e-17, 0.687)	NCAPD2(4.3527e-17, 0.687)	NA	NA	NA	NA	NA	NA	NA	No	NA	HPRC,HGSVC	Yes	NA	NA	NA	NA	NA	NA
chr12:6504184	chr12-6504184-allele78774-95	INS	94	NA	0.02193645990922844,0.09221902017291066,0.007936507936507936,0.15705765407554673,0.1196319018404908	0.036168	NCAPD2(4.3527e-17, 0.687)	NCAPD2(4.3527e-17, 0.687)	NA	NA	NA	NA	NA	NA	NA	No	NA	HPRC,HGSVC,1KG-ONT	Yes	NA	NA	NA	NA	NA	NA
chr12:6504186	chr12-6504186-allele78777-119	INS	118	NA	0.0,0.001440922190201729,0.0,0.008946322067594433,0.003067484662576687	0.00188759	NCAPD2(4.3527e-17, 0.687)	NCAPD2(4.3527e-17, 0.687)	NA	NA	NA	NA	NA	NA	NA	No	NA	HPRC,HGSVC	Yes	NA	NA	NA	NA	NA	NA
chr12:6504186	chr12-6504186-allele78776-93	INS	92	NA	0.012859304084720122,0.001440922190201729,0.0,0.0,0.0010224948875255625	0.019276	NCAPD2(4.3527e-17, 0.687)	NCAPD2(4.3527e-17, 0.687)	NA	NA	NA	NA	NA	NA	NA	No	NA	HPRC,HGSVC,1KG-ONT	Yes	NA	NA	NA	NA	NA	NA
chr12:6504188	chr12-6504188-allele78779-113	INS	112	NA	0.0022692889561270802,0.0,0.0,0.0,0.0	0.00377908	NCAPD2(4.3527e-17, 0.687)	NCAPD2(4.3527e-17, 0.687)	NA	NA	NA	NA	NA	NA	NA	No	NA	HPRC,HGSVC,1KG-ONT	Yes	NA	NA	NA	NA	NA	NA
chr12:6504190	chr12-6504190-allele78782-101	INS	100	NA	0.0,0.004322766570605188,0.0,0.003976143141153081,0.019427402862985686	0.00425535	NCAPD2(4.3527e-17, 0.687)	NCAPD2(4.3527e-17, 0.687)	NA	NA	NA	NA	NA	NA	NA	No	NA	HPRC,HGSVC,1KG-ONT	Yes	NA	NA	NA	NA	NA	NA
chr12:6504190	chr12-6504190-allele78781-63	INS	62	NA	0.0022692889561270802,0.0,0.0,0.0,0.0	0.00377908	NCAPD2(4.3527e-17, 0.687)	NCAPD2(4.3527e-17, 0.687)	NA	NA	NA	NA	NA	NA	NA	No	NA	HPRC,HGSVC,1KG-ONT	Yes	NA	NA	NA	NA	NA	NA
chr12:6504191	chr12-6504191-allele78783-89	INS	88	NA	0.0,0.0,0.002976190476190476,0.0,0.0010224948875255625	0.000224143	NCAPD2(4.3527e-17, 0.687)	NCAPD2(4.3527e-17, 0.687)	NA	NA	NA	NA	NA	NA	NA	No	NA	HPRC,HGSVC,1KG-ONT	Yes	NA	NA	NA	NA	NA	NA
chr12:6504194	chr12-6504194-allele78784-94	INS	93	NA	0.0037821482602118004,0.0,0.0,0.0,0.0	0.00663171	NCAPD2(4.3527e-17, 0.687)	NCAPD2(4.3527e-17, 0.687)	NA	NA	NA	NA	NA	NA	NA	No	NA	HPRC,HGSVC,1KG-ONT	Yes	NA	NA	NA	NA	NA	NA
chr12:6504196	chr12-6504196-allele78785-107	INS	106	NA	0.0,0.0,0.0,0.0,0.002044989775051125	NA	NCAPD2(4.3527e-17, 0.687)	NCAPD2(4.3527e-17, 0.687)	NA	NA	NA	NA	NA	NA	NA	No	NA	HPRC,HGSVC,1KG-ONT	Yes	NA	NA	NA	NA	NA	NA
chr12:6504197	chr12-6504197-allele78787-81	INS	80	NA	0.00680786686838124,0.0,0.0,0.0,0.0	0.0123139	NCAPD2(4.3527e-17, 0.687)	NCAPD2(4.3527e-17, 0.687)	NA	NA	NA	NA	NA	NA	NA	No	NA	HPRC,HGSVC,1KG-ONT	Yes	NA	NA	NA	NA	NA	NA
chr12:6504198	chr12-6504198-allele78790-79	INS	78	NA	0.0007564296520423601,0.0,0.0,0.0,0.0	0.000918741	NCAPD2(4.3527e-17, 0.687)	NCAPD2(4.3527e-17, 0.687)	NA	NA	NA	NA	NA	NA	NA	No	NA	HPRC,HGSVC,1KG-ONT	Yes	NA	NA	NA	NA	NA	NA
chr12:6504198	chr12-6504198-allele78788-67	INS	66	NA	0.0007564296520423601,0.0,0.0,0.0,0.0	0.000918741	NCAPD2(4.3527e-17, 0.687)	NCAPD2(4.3527e-17, 0.687)	NA	NA	NA	NA	NA	NA	NA	No	NA	HPRC,HGSVC,1KG-ONT	Yes	NA	NA	NA	NA	NA	NA
chr12:6504198	chr12-6504198-allele78789-87	INS	86	NA	0.04236006051437216,0.005763688760806916,0.0,0.0,0.0010224948875255625	0.0665187	NCAPD2(4.3527e-17, 0.687)	NCAPD2(4.3527e-17, 0.687)	NA	NA	NA	NA	NA	NA	NA	No	NA	HPRC,HGSVC,1KG-ONT	Yes	NA	NA	NA	NA	NA	NA
chr12:6504201	chr12-6504201-allele78793-58	INS	57	NA	0.0015128593040847202,0.0,0.0,0.0,0.0	0.00234988	NCAPD2(4.3527e-17, 0.687)	NCAPD2(4.3527e-17, 0.687)	NA	NA	NA	NA	NA	NA	NA	No	NA	HPRC,HGSVC	Yes	NA	NA	NA	NA	NA	NA
chr12:6504202	chr12-6504202-allele78796-97	INS	96	NA	0.0015128593040847202,0.0,0.0,0.0,0.0	0.00234988	NCAPD2(4.3527e-17, 0.687)	NCAPD2(4.3527e-17, 0.687)	NA	NA	NA	NA	NA	NA	NA	No	NA	HPRC,HGSVC,1KG-ONT	Yes	NA	NA	NA	NA	NA	NA
chr12:6504202	chr12-6504202-allele78795-59	INS	58	NA	0.0015128593040847202,0.0,0.0,0.0,0.0	0.00234988	NCAPD2(4.3527e-17, 0.687)	NCAPD2(4.3527e-17, 0.687)	NA	NA	NA	NA	NA	NA	NA	No	NA	HPRC,HGSVC,1KG-ONT	Yes	NA	NA	NA	NA	NA	NA
chr12:6504202	chr12-6504202-allele78797-111	INS	110	NA	0.0030257186081694403,0.0,0.0,0.0,0.024539877300613498	0.000544307	NCAPD2(4.3527e-17, 0.687)	NCAPD2(4.3527e-17, 0.687)	NA	NA	NA	NA	NA	NA	NA	No	NA	HPRC,HGSVC,1KG-ONT	Yes	NA	NA	NA	NA	NA	NA
chr12:6504204	chr12-6504204-allele78798-69	INS	68	NA	0.0022692889561270802,0.0,0.0,0.0,0.0	0.00377908	NCAPD2(4.3527e-17, 0.687)	NCAPD2(4.3527e-17, 0.687)	NA	NA	NA	NA	NA	NA	NA	No	NA	HPRC,HGSVC,1KG-ONT	Yes	NA	NA	NA	NA	NA	NA
chr12:6504215	chr12-6504215-allele78799-63	INS	62	NA	0.018154311649016642,0.001440922190201729,0.0,0.0,0.0	0.0310446	NCAPD2(4.3527e-17, 0.687)	NCAPD2(4.3527e-17, 0.687)	NA	NA	NA	NA	NA	NA	NA	No	NA	HPRC,HGSVC,1KG-ONT	Yes	NA	NA	NA	NA	NA	NA
chr12:6520389	chr12-6520389-allele78983-1	DEL	66	NA	0.08698940998487141,0.008645533141210375,0.0,0.0,0.053169734151329244	0.0722417	NCAPD2(4.3527e-17, 0.687)	NCAPD2(4.3527e-17, 0.687)	NA	NA	NA	NA	NA	NA	NA	No	NA	HPRC,HGSVC,1KG-ONT	No	NA	NA	NA	NA	NA	NA
chr12:6579042	chr12-6579042-allele79447-1	DEL	135	0.961003	0.48940998487140697,0.10518731988472622,0.03968253968253968,0.15606361829025844,0.18404907975460122	0.317417	CHD4(1.0, 0.192)	CHD4(1.0, 0.192)	CHD4(1.0, 0.192)	NA	NA	NA	NA	NA	NA	No	NA	HPRC,HGSVC,1KG-ONT	No	ENSG00000126746.18(0.014040311450045431)	High density lipoprotein cholesterol levels(IFFO1, rs7298463, 7E-14, 0.5146325715200389),Type 2 diabetes(CHD4, rs67013744, 4E-8, 0.8773751997067046),Triglycerides(CHD4, rs1057510, 7E-10, 0.5522606555818744),Metabolic syndrome(CHD4, rs7316626, 1E-13, 0.9414918710976377),Type 2 diabetes(CHD4, rs7316626, 3E-9, 0.9414918710976377),high density lipoprotein cholesterol (HDLC, maximum, inv-norm transformed)(CHD4, rs7305251, 3E-11, 0.603962541863489),Red cell distribution width(CHD4, rs7308584, 2E-12, 0.5969409644592717),Type 2 diabetes(CHD4, rs7969177, 8E-12, 0.6245871727251799),high density lipoprotein cholesterol (HDLC, mean, inv-norm transformed)(CHD4, rs1734114, 1E-11, 0.5670103149700261),High density lipoprotein cholesterol levels(CHD4, rs1734114, 1E-21, 0.5670103149700261),Heel bone mineral density(CHD4, rs10849492, 2E-9, 0.5736791973177103)	Acute pancreatitis(2.70%, 0.34%, 8.11, [1.07;61.71], 0.015317),Angina pectoris(4.14%, 1.02%, 4.18, [1.24;14.04], 0.011195),Bipolar disorder(6.85%, 3.07%, 2.32, [1.11;4.87], 0.026216),Chronic ischemic heart disease(2.88%, 0.68%, 4.32, [0.99;18.91], 0.042786),Degeneration of lumbar intervertebral disc(6.85%, 3.07%, 2.32, [1.11;4.87], 0.026216),Depressive disorder(21.08%, 15.36%, 1.47, [1.01;2.15], 0.043892),Diaphragmatic hernia(10.09%, 4.78%, 2.24, [1.22;4.09], 0.008261),Disorders of initiating and maintaining sleep(2.16%, 0.34%, 6.45, [0.84;49.87], 0.041762),Diverticular disease(3.96%, 0.68%, 6.01, [1.4;25.72], 0.004269),Epilepsy(2.88%, 0.68%, 4.32, [0.99;18.91], 0.042786),Gastritis(7.93%, 4.10%, 2.02, [1.05;3.88], 0.040839),Gastroesophageal reflux disease(22.52%, 16.72%, 1.45, [1.0;2.09], 0.049378),Hemorrhage of rectum and anus(8.65%, 3.75%, 2.43, [1.24;4.75], 0.006895),Large liver(4.32%, 1.71%, 2.6, [0.98;6.9], 0.048104),Localized infection of skin AND/OR subcutaneous tissue(1.80%, 4.44%, 0.4, [0.17;0.91], 0.042569),Morbid obesity(25.23%, 18.43%, 1.49, [1.05;2.12], 0.025596),Neoplasm of uncertain behavior of soft tissues(0.72%, 3.07%, 0.23, [0.07;0.75], 0.014765),Neoplastic disease(0.36%, 3.75%, 0.09, [0.02;0.42], 0.000276),Non-scarring alopecia(5.59%, 2.05%, 2.83, [1.17;6.86], 0.020236),Peripheral nerve disease(5.77%, 2.39%, 2.5, [1.09;5.74], 0.025244),Polyneuropathy(8.11%, 4.44%, 1.9, [1.01;3.58], 0.045739),Prolapsed lumbar intervertebral disc(5.41%, 2.05%, 2.73, [1.12;6.64], 0.020081),Thrombocytopenic disorder(1.98%, 4.44%, 0.44, [0.19;0.99], 0.049767),Vitamin deficiency(2.16%, 0.34%, 6.45, [0.84;49.87], 0.041762),Primary malignant neoplasm of prostate(6.34%, 17.11%, 0.33, [0.13;0.81], 0.017293)	NA	NA	NA
chr12:6709595	chr12-6709595-allele80424-1	DEL	2241	NA	0.0015128593040847202,0.06484149855907781,0.021825396825396824,0.0009940357852882703,0.002044989775051125	0.0101958	NA	NA	NA	NA	NA	NA	NA	NA	NA	No	NA	HPRC,1KG-ONT	Yes	NA	NA	NA	NA	NA	NA
chr12:6710053	chr12-6710053-allele80432-70	INS	69	NA	0.0,0.008645533141210375,0.0,0.013916500994035786,0.002044989775051125	0.00355365	NA	NA	NA	NA	NA	NA	NA	NA	NA	No	NA	HPRC,HGSVC,1KG-ONT	Yes	NA	NA	NA	NA	NA	NA
chr12:6713210	chr12-6713210-allele80479-1	DEL	307	NA	0.05446293494704992,0.007204610951008645,0.0,0.0009940357852882703,0.0	0.0857479	NA	NA	NA	NA	NA	NA	NA	NA	NA	No	NA	HPRC,HGSVC,1KG-ONT	No	NA	NA	NA	NA	NA	NA
chr12:6722714	chr12-6722714-allele80680-198	INS	197	NA	0.0022692889561270802,0.0,0.0,0.0,0.0	0.00377908	NA	NA	NA	NA	NA	NA	NA	NA	NA	No	NA	HPRC,HGSVC,1KG-ONT	No	NA	NA	NA	NA	NA	NA
chr12:6722714	chr12-6722714-allele80677-200	INS	199	NA	0.00832072617246596,0.0,0.0,0.0,0.0	0.0151436	NA	NA	NA	NA	NA	NA	NA	NA	NA	No	NA	HPRC,HGSVC,1KG-ONT	No	NA	NA	NA	NA	NA	NA
chr12:6722714	chr12-6722714-allele80679-200	INS	199	NA	0.0007564296520423601,0.0,0.0,0.0,0.0	0.000918741	NA	NA	NA	NA	NA	NA	NA	NA	NA	No	NA	HPRC,HGSVC,1KG-ONT	No	NA	NA	NA	NA	NA	NA
chr12:6722714	chr12-6722714-allele80676-199	INS	198	NA	0.0453857791225416,0.001440922190201729,0.0,0.0,0.0	0.0799449	NA	NA	NA	NA	NA	NA	NA	NA	NA	No	NA	HPRC,HGSVC,1KG-ONT	No	NA	NA	NA	NA	NA	NA
chr12:6722714	chr12-6722714-allele80681-201	INS	200	NA	0.0022692889561270802,0.0,0.0,0.0,0.0	0.00377908	NA	NA	NA	NA	NA	NA	NA	NA	NA	No	NA	HPRC,HGSVC,1KG-ONT	No	NA	NA	NA	NA	NA	NA
chr12:6722714	chr12-6722714-allele80675-200	INS	199	NA	0.12632375189107414,0.012968299711815562,0.000992063492063492,0.0019880715705765406,0.0010224948875255625	0.191649	NA	NA	NA	NA	NA	NA	NA	NA	NA	No	NA	HPRC,HGSVC,1KG-ONT	No	NA	NA	NA	NA	NA	NA
chr12:6738558	chr12-6738558-allele80847-1	DEL	785	NA	0.0,0.024495677233429394,0.0,0.02485089463220676,0.011247443762781187	0.00931235	NA	NA	NA	NA	NA	NA	NA	NA	NA	No	NA	1KG-ONT	No	NA	NA	NA	NA	NA	NA
chr12:6788362	chr12-6788362-allele81374-51	INS	50	NA	0.0007564296520423601,0.0,0.0,0.0009940357852882703,0.0	NA	CD4(0.0060803, 0.673)	CD4(0.0060803, 0.673)	NA	NA	NA	NA	NA	NA	NA	No	NA	HPRC,1KG-ONT	No	NA	NA	NA	NA	NA	NA
chr12:6798217	chr12-6798217-allele81543-1	DEL	256	0.971589	0.2254160363086233,0.17146974063400577,0.00496031746031746,0.3111332007952286,0.07157464212678936	0.0275804	CD4(0.0060803, 0.673)	CD4(0.0060803, 0.673)	NA	NA	NA	NA	NA	NA	NA	No	NA	HPRC,HGSVC,1KG-ONT	No	NA	T-cell surface glycoprotein CD4 levels(CD4, rs73053728, 1E-38, 0.7237658227098444),CD4 on activated CD4 regulatory T cell(CD4, rs11615628, 3E-15, 0.8926269938920036),CD4 on activated & secreting CD4 regulatory T cell(CD4, rs11615628, 7E-14, 0.8926269938920036),CD4 on CD28+ CD4+ T cell(CD4, rs11615628, 2E-10, 0.8926269938920036),CD4 on CD39+ activated CD4 regulatory T cell(CD4, rs11615628, 5E-11, 0.8926269938920036),CD4 on CD45RA+ CD4+ T cell(CD4, rs11615628, 6E-25, 0.8926269938920036),CD4 on CD4 regulatory T cell(CD4, rs11615628, 2E-14, 0.8926269938920036),CD4 on CD4+ T cell(CD4, rs11615628, 5E-18, 0.8926269938920036),CD4 on Central Memory CD4+ T cell(CD4, rs11615628, 1E-21, 0.8926269938920036),CD4 on Effector Memory CD4+ T cell(CD4, rs11615628, 1E-24, 0.8926269938920036),CD4 on resting CD4 regulatory T cell(CD4, rs11615628, 2E-9, 0.8926269938920036),CD4 on secreting CD4 regulatory T cell(CD4, rs11615628, 1E-10, 0.8926269938920036)	Acquired hypothyroidism(5.28%, 9.27%, 0.55, [0.31;0.96], 0.035109),Adjustment disorder with mixed anxiety and depressed mood(6.16%, 2.96%, 2.15, [1.09;4.24], 0.035654),Asymptomatic human immunodeficiency virus infection(3.81%, 1.38%, 2.83, [1.12;7.17], 0.035119),Biceps tendinitis(0.59%, 2.76%, 0.21, [0.05;0.92], 0.021601),Bunion(4.69%, 1.78%, 2.72, [1.19;6.24], 0.020965),Chondromalacia of patella(4.40%, 1.78%, 2.55, [1.1;5.89], 0.033063),Chronic kidney disease stage 2(3.81%, 1.58%, 2.47, [1.01;6.03], 0.044793),Disorders of initiating and maintaining sleep(0.29%, 2.37%, 0.12, [0.02;0.94], 0.019396),Hidradenitis(2.64%, 0.79%, 3.41, [1.04;11.16], 0.043872),Human immunodeficiency virus infection(4.11%, 1.38%, 3.06, [1.22;7.66], 0.021787),Impacted cerumen(6.45%, 10.45%, 0.59, [0.35;0.99], 0.048493),Impaired glucose tolerance(1.47%, 3.94%, 0.36, [0.14;0.98], 0.039031),Keloid scar(0.29%, 2.17%, 0.13, [0.02;1.03], 0.033566),Lumbar spondylosis with myelopathy(4.69%, 1.78%, 2.72, [1.19;6.24], 0.020965),Mononeuritis(6.45%, 2.76%, 2.43, [1.23;4.82], 0.013909),Pneumonia(8.21%, 4.54%, 1.88, [1.07;3.33], 0.038203),Polyneuropathy(9.68%, 4.93%, 2.07, [1.21;3.54], 0.008352),Retention of urine(4.69%, 1.78%, 2.72, [1.19;6.24], 0.020965),Spinal cord disease(3.52%, 1.18%, 3.05, [1.13;8.2], 0.027467),Streptococcus agalactiae infection(2.64%, 0.59%, 4.55, [1.22;16.95], 0.017243),Synovitis and tenosynovitis(1.76%, 4.54%, 0.38, [0.15;0.94], 0.03334),Varicella(2.35%, 0.39%, 6.07, [1.28;28.74], 0.017948)	NA	NA	NA
chr12:6827623	chr12-6827623-allele82027-61	INS	60	NA	0.0,0.0,0.006944444444444444,0.0,0.002044989775051125	0.00114796	NA	NA	NA	NA	NA	NA	NA	NA	NA	No	NA	HPRC,1KG-ONT	No	NA	NA	NA	NA	NA	NA
chr12:6827856	chr12-6827856-allele82033-73	INS	72	NA	0.0030257186081694403,0.0,0.0,0.0,0.0	0.00520636	NA	NA	NA	NA	NA	NA	NA	NA	NA	No	NA	HPRC,1KG-ONT	No	NA	NA	NA	NA	NA	NA
chr12:6827856	chr12-6827856-allele82032-68	INS	67	NA	0.014372163388804841,0.002881844380403458,0.0,0.0,0.0	0.0220913	NA	NA	NA	NA	NA	NA	NA	NA	NA	No	NA	HPRC,1KG-ONT	No	NA	NA	NA	NA	NA	NA
chr12:6828172	chr12-6828172-allele82047-71	INS	70	NA	0.07488653555219364,0.011527377521613832,0.03571428571428571,0.020874751491053677,0.026584867075664622	0.0332076	NA	NA	NA	NA	NA	NA	NA	NA	promoter	No	NA	HPRC,HGSVC,1KG-ONT	Yes	NA	NA	NA	NA	NA	NA
chr12:6884661	chr12-6884661-allele82490-52	INS	51	NA	0.0007564296520423601,0.0,0.0,0.0,0.0	0.000918741	LRRC23(1.9352e-07, 0.976),SPSB2(9.337e-11, 1.632)	NA	NA	NA	NA	NA	NA	NA	NA	No	NA	No	Yes	NA	NA	NA	NA	NA	NA
chr12:6893315	chr12-6893315-allele82597-1326	INS	1325	NA	0.0007564296520423601,0.0,0.0,0.0,0.0	0.000918741	LRRC23(1.9352e-07, 0.976)	NA	NA	NA	NA	NA	NA	NA	NA	No	NA	HPRC,HGSVC,1KG-ONT	No	NA	NA	NA	NA	NA	NA
chr12:6893315	chr12-6893315-allele82602-1325	INS	1324	NA	0.0015128593040847202,0.011527377521613832,0.0,0.0,0.0	NA	LRRC23(1.9352e-07, 0.976)	NA	NA	NA	NA	NA	NA	NA	NA	No	NA	HPRC,HGSVC,1KG-ONT	No	NA	NA	NA	NA	NA	NA
chr12:6893315	chr12-6893315-allele82594-1324	INS	1323	NA	0.0015128593040847202,0.0,0.011904761904761904,0.0,0.00408997955010225	0.000546854	LRRC23(1.9352e-07, 0.976)	NA	NA	NA	NA	NA	NA	NA	NA	No	NA	HPRC,HGSVC,1KG-ONT	No	NA	NA	NA	NA	NA	NA
chr12:6893315	chr12-6893315-allele82591-1325	INS	1324	NA	0.014372163388804841,0.09654178674351585,0.2123015873015873,0.12326043737574553,0.19631901840490798	0.0946474	LRRC23(1.9352e-07, 0.976)	NA	NA	NA	NA	NA	NA	NA	NA	No	NA	HPRC,HGSVC,1KG-ONT	No	NA	NA	NA	NA	NA	NA
chr12:6893315	chr12-6893315-allele82598-1326	INS	1325	NA	0.0007564296520423601,0.0,0.0,0.0,0.0	0.000918741	LRRC23(1.9352e-07, 0.976)	NA	NA	NA	NA	NA	NA	NA	NA	No	NA	HPRC,HGSVC,1KG-ONT	No	NA	NA	NA	NA	NA	NA
chr12:6893315	chr12-6893315-allele82595-1324	INS	1323	NA	0.0,0.0,0.005952380952380952,0.0,0.013292433537832311	0.00299801	LRRC23(1.9352e-07, 0.976)	NA	NA	NA	NA	NA	NA	NA	NA	No	NA	HPRC,HGSVC,1KG-ONT	No	NA	NA	NA	NA	NA	NA
chr12:6893315	chr12-6893315-allele82593-1326	INS	1325	NA	0.024962178517397883,0.004322766570605188,0.015873015873015872,0.0,0.0	0.0183378	LRRC23(1.9352e-07, 0.976)	NA	NA	NA	NA	NA	NA	NA	NA	No	NA	HPRC,HGSVC,1KG-ONT	No	NA	NA	NA	NA	NA	NA
chr12:6893315	chr12-6893315-allele82590-1325	INS	1324	NA	0.08774583963691376,0.018731988472622477,0.025793650793650792,0.04572564612326044,0.014314928425357873	0.043413	LRRC23(1.9352e-07, 0.976)	NA	NA	NA	NA	NA	NA	NA	NA	No	NA	HPRC,HGSVC,1KG-ONT	No	NA	NA	NA	NA	NA	NA
chr12:6893315	chr12-6893315-allele82601-1327	INS	1326	NA	0.0007564296520423601,0.0,0.0,0.0,0.0	0.000918741	LRRC23(1.9352e-07, 0.976)	NA	NA	NA	NA	NA	NA	NA	NA	No	NA	HPRC,HGSVC,1KG-ONT	No	NA	NA	NA	NA	NA	NA
chr12:6898008	chr12-6898008-allele82692-1	DEL	301	NA	0.006051437216338881,0.0,0.0,0.0,0.0	0.0108963	LRRC23(1.9352e-07, 0.976)	NA	NA	NA	NA	NA	NA	NA	NA	No	NA	HGSVC	Yes	NA	NA	NA	NA	NA	NA
chr12:6909076	chr12-6909076-allele82839-1	DEL	480	NA	0.10741301059001512,0.01440922190201729,0.18253968253968253,0.002982107355864811,0.019427402862985686	0.0172169	LRRC23(1.9352e-07, 0.976)	NA	NA	NA	NA	NA	NA	NA	NA	No	NA	HPRC,HGSVC,1KG-ONT	Yes	NA	NA	NA	NA	NA	NA
chr12:6909085	chr12-6909085-allele82843-294	INS	293	NA	0.01059001512859304,0.0,0.0,0.0,0.0	0.0193739	LRRC23(1.9352e-07, 0.976)	NA	NA	NA	NA	NA	NA	NA	NA	No	NA	HPRC,HGSVC,1KG-ONT	No	NA	NA	NA	NA	NA	NA
chr12:6909085	chr12-6909085-allele82842-86	INS	85	NA	0.0007564296520423601,0.0,0.0,0.0,0.0	0.000918741	LRRC23(1.9352e-07, 0.976)	NA	NA	NA	NA	NA	NA	NA	NA	No	NA	HPRC,HGSVC	No	NA	NA	NA	NA	NA	NA
chr12:6909092	chr12-6909092-allele82844-261	INS	260	NA	0.0015128593040847202,0.0,0.0,0.0,0.0	0.00234988	LRRC23(1.9352e-07, 0.976)	NA	NA	NA	NA	NA	NA	NA	NA	No	NA	HPRC,HGSVC,1KG-ONT	No	NA	NA	NA	NA	NA	NA
chr12:6909092	chr12-6909092-allele82845-546	INS	545	NA	0.02042360060514372,0.037463976945244955,0.017857142857142856,0.055666003976143144,0.019427402862985686	0.00197003	LRRC23(1.9352e-07, 0.976)	NA	NA	NA	NA	NA	NA	NA	NA	No	NA	HPRC,HGSVC,1KG-ONT	No	NA	NA	NA	NA	NA	NA
chr12:6909094	chr12-6909094-allele82847-456	INS	455	NA	0.04311649016641452,0.007204610951008645,0.005952380952380952,0.0,0.0	0.0574593	LRRC23(1.9352e-07, 0.976)	NA	NA	NA	NA	NA	NA	NA	NA	No	NA	HPRC,HGSVC,1KG-ONT	No	NA	NA	NA	NA	NA	NA
chr12:6909094	chr12-6909094-allele82848-378	INS	377	NA	0.02118003025718608,0.005763688760806916,0.008928571428571428,0.0019880715705765406,0.0	0.0164741	LRRC23(1.9352e-07, 0.976)	NA	NA	NA	NA	NA	NA	NA	NA	No	NA	HPRC,HGSVC,1KG-ONT	No	NA	NA	NA	NA	NA	NA
chr12:6909094	chr12-6909094-allele82850-376	INS	375	NA	0.0,0.004322766570605188,0.0,0.0,0.0	3.94758e-05	LRRC23(1.9352e-07, 0.976)	NA	NA	NA	NA	NA	NA	NA	NA	No	NA	HPRC,HGSVC,1KG-ONT	No	NA	NA	NA	NA	NA	NA
chr12:6909094	chr12-6909094-allele82855-408	INS	407	NA	0.0015128593040847202,0.0,0.0,0.0,0.0	0.00234988	LRRC23(1.9352e-07, 0.976)	NA	NA	NA	NA	NA	NA	NA	NA	No	NA	HPRC,HGSVC,1KG-ONT	No	NA	NA	NA	NA	NA	NA
chr12:6909095	chr12-6909095-allele82861-207	INS	206	NA	0.02118003025718608,0.0,0.0,0.0009940357852882703,0.0	0.0365908	LRRC23(1.9352e-07, 0.976)	NA	NA	NA	NA	NA	NA	NA	NA	No	NA	HGSVC,1KG-ONT	No	NA	NA	NA	NA	NA	NA
chr12:6909095	chr12-6909095-allele82857-209	INS	208	NA	0.02042360060514372,0.004322766570605188,0.01488095238095238,0.0,0.009202453987730062	0.00746287	LRRC23(1.9352e-07, 0.976)	NA	NA	NA	NA	NA	NA	NA	NA	No	NA	HGSVC,1KG-ONT	No	NA	NA	NA	NA	NA	NA
chr12:6909095	chr12-6909095-allele82860-209	INS	208	NA	0.0030257186081694403,0.0,0.0,0.0,0.0	0.00520636	LRRC23(1.9352e-07, 0.976)	NA	NA	NA	NA	NA	NA	NA	NA	No	NA	HGSVC,1KG-ONT	No	NA	NA	NA	NA	NA	NA
chr12:6909095	chr12-6909095-allele82859-209	INS	208	NA	0.0007564296520423601,0.0,0.000992063492063492,0.0009940357852882703,0.0	NA	LRRC23(1.9352e-07, 0.976)	NA	NA	NA	NA	NA	NA	NA	NA	No	NA	HGSVC,1KG-ONT	No	NA	NA	NA	NA	NA	NA
chr12:6909107	chr12-6909107-allele82867-1	DEL	449	NA	0.00832072617246596,0.0,0.0,0.0,0.0	0.0151436	LRRC23(1.9352e-07, 0.976)	NA	NA	NA	NA	NA	NA	NA	NA	No	NA	HPRC,HGSVC,1KG-ONT	Yes	NA	NA	NA	NA	NA	NA
chr12:6909119	chr12-6909119-allele82876-508	INS	507	NA	0.012102874432677761,0.001440922190201729,0.000992063492063492,0.0,0.0	0.0179502	LRRC23(1.9352e-07, 0.976)	NA	NA	NA	NA	NA	NA	NA	NA	No	NA	HPRC,HGSVC,1KG-ONT	No	NA	NA	NA	NA	NA	NA
chr12:6909119	chr12-6909119-allele82877-606	INS	605	NA	0.10514372163388805,0.04755043227665706,0.06845238095238096,0.040755467196819085,0.09406952965235174	0.0117914	LRRC23(1.9352e-07, 0.976)	NA	NA	NA	NA	NA	NA	NA	NA	No	NA	HPRC,HGSVC,1KG-ONT	No	NA	NA	NA	NA	NA	NA
chr12:6909135	chr12-6909135-allele82895-369	INS	368	NA	0.00529500756429652,0.001440922190201729,0.0,0.0,0.0	0.00736694	LRRC23(1.9352e-07, 0.976)	NA	NA	NA	NA	NA	NA	NA	NA	No	NA	HPRC,HGSVC,1KG-ONT	No	NA	NA	NA	NA	NA	NA
chr12:6909135	chr12-6909135-allele82898-199	INS	198	NA	0.00529500756429652,0.0,0.0,0.0019880715705765406,0.0010224948875255625	0.00451357	LRRC23(1.9352e-07, 0.976)	NA	NA	NA	NA	NA	NA	NA	NA	No	NA	HGSVC,1KG-ONT	No	NA	NA	NA	NA	NA	NA
chr12:6909135	chr12-6909135-allele82897-423	INS	422	NA	0.0045385779122541605,0.001440922190201729,0.0,0.0009940357852882703,0.0	0.00448129	LRRC23(1.9352e-07, 0.976)	NA	NA	NA	NA	NA	NA	NA	NA	No	NA	HPRC,HGSVC,1KG-ONT	No	NA	NA	NA	NA	NA	NA
chr12:6909156	chr12-6909156-allele82912-446	INS	445	NA	0.00680786686838124,0.001440922190201729,0.0,0.0,0.0	0.0101459	LRRC23(1.9352e-07, 0.976)	NA	NA	NA	NA	NA	NA	NA	NA	No	NA	HPRC,HGSVC,1KG-ONT	No	NA	NA	NA	NA	NA	NA
chr12:6909165	chr12-6909165-allele82918-474	INS	473	NA	0.0007564296520423601,0.0,0.007936507936507936,0.0,0.0	4.4099e-05	LRRC23(1.9352e-07, 0.976)	NA	NA	NA	NA	NA	NA	NA	NA	No	NA	HPRC,HGSVC,1KG-ONT	No	NA	NA	NA	NA	NA	NA
chr12:6909165	chr12-6909165-allele82919-516	INS	515	NA	0.0015128593040847202,0.0,0.0,0.0,0.0	0.00234988	LRRC23(1.9352e-07, 0.976)	NA	NA	NA	NA	NA	NA	NA	NA	No	NA	HPRC,HGSVC,1KG-ONT	No	NA	NA	NA	NA	NA	NA
chr12:6909166	chr12-6909166-allele82924-287	INS	286	NA	0.0022692889561270802,0.0,0.0,0.0,0.0	0.00377908	LRRC23(1.9352e-07, 0.976)	NA	NA	NA	NA	NA	NA	NA	NA	No	NA	HPRC,HGSVC,1KG-ONT	No	NA	NA	NA	NA	NA	NA
chr12:6909182	chr12-6909182-allele82928-404	INS	403	NA	0.024205748865355523,0.0,0.0,0.0,0.0	0.0444026	LRRC23(1.9352e-07, 0.976)	NA	NA	NA	NA	NA	NA	NA	NA	No	NA	HPRC,HGSVC,1KG-ONT	No	NA	NA	NA	NA	NA	NA
chr12:6909216	chr12-6909216-allele82949-415	INS	414	NA	0.0007564296520423601,0.0,0.0,0.0,0.0	0.000918741	LRRC23(1.9352e-07, 0.976)	NA	NA	NA	NA	NA	NA	NA	NA	No	NA	HPRC,HGSVC,1KG-ONT	No	NA	NA	NA	NA	NA	NA
chr12:6909259	chr12-6909259-allele82983-378	INS	377	NA	0.0007564296520423601,0.0,0.0,0.0,0.0	0.000918741	LRRC23(1.9352e-07, 0.976)	NA	NA	NA	NA	NA	NA	NA	NA	No	NA	HPRC,HGSVC,1KG-ONT	No	NA	NA	NA	NA	NA	NA
chr12:6909259	chr12-6909259-allele82979-353	INS	352	NA	0.08018154311649017,0.040345821325648415,0.054563492063492064,0.03777335984095427,0.07566462167689161	0.00604742	LRRC23(1.9352e-07, 0.976)	NA	NA	NA	NA	NA	NA	NA	NA	No	NA	HPRC,HGSVC,1KG-ONT	No	NA	NA	NA	NA	NA	NA
chr12:6909259	chr12-6909259-allele82980-121	INS	120	NA	0.0113464447806354,0.002881844380403458,0.0,0.0009940357852882703,0.0	0.0148428	LRRC23(1.9352e-07, 0.976)	NA	NA	NA	NA	NA	NA	NA	NA	No	NA	HPRC,HGSVC	No	NA	NA	NA	NA	NA	NA
chr12:6909267	chr12-6909267-allele82993-377	INS	376	NA	0.0007564296520423601,0.001440922190201729,0.0,0.0,0.0	NA	LRRC23(1.9352e-07, 0.976)	NA	NA	NA	NA	NA	NA	NA	NA	No	NA	HPRC,HGSVC,1KG-ONT	No	NA	NA	NA	NA	NA	NA
chr12:6909267	chr12-6909267-allele82991-256	INS	255	NA	0.009833585476550681,0.0,0.0,0.0,0.0	0.0179657	LRRC23(1.9352e-07, 0.976)	NA	NA	NA	NA	NA	NA	NA	NA	No	NA	HPRC,HGSVC,1KG-ONT	No	NA	NA	NA	NA	NA	NA
chr12:6909267	chr12-6909267-allele83004-356	INS	355	NA	0.0007564296520423601,0.002881844380403458,0.0,0.0,0.0	NA	LRRC23(1.9352e-07, 0.976)	NA	NA	NA	NA	NA	NA	NA	NA	No	NA	HPRC,HGSVC,1KG-ONT	No	NA	NA	NA	NA	NA	NA
chr12:6909267	chr12-6909267-allele82998-494	INS	493	NA	0.0015128593040847202,0.0,0.0,0.0,0.0	0.00234988	LRRC23(1.9352e-07, 0.976)	NA	NA	NA	NA	NA	NA	NA	NA	No	NA	HPRC,HGSVC,1KG-ONT	No	NA	NA	NA	NA	NA	NA
chr12:6909267	chr12-6909267-allele82992-408	INS	407	NA	0.0015128593040847202,0.0,0.0,0.0,0.0	0.00234988	LRRC23(1.9352e-07, 0.976)	NA	NA	NA	NA	NA	NA	NA	NA	No	NA	HPRC,HGSVC,1KG-ONT	No	NA	NA	NA	NA	NA	NA
chr12:6909267	chr12-6909267-allele82995-212	INS	211	NA	0.0,0.0,0.001984126984126984,0.0,0.0	NA	LRRC23(1.9352e-07, 0.976)	NA	NA	NA	NA	NA	NA	NA	NA	No	NA	HGSVC,1KG-ONT	No	NA	NA	NA	NA	NA	NA
chr12:6909267	chr12-6909267-allele82999-323	INS	322	NA	0.0037821482602118004,0.001440922190201729,0.0,0.0,0.0	0.00462462	LRRC23(1.9352e-07, 0.976)	NA	NA	NA	NA	NA	NA	NA	NA	No	NA	HPRC,HGSVC,1KG-ONT	No	NA	NA	NA	NA	NA	NA
chr12:6909272	chr12-6909272-allele83006-489	INS	488	NA	0.00832072617246596,0.0,0.0,0.0,0.0	0.0151436	LRRC23(1.9352e-07, 0.976)	NA	NA	NA	NA	NA	NA	NA	NA	No	NA	HPRC,HGSVC,1KG-ONT	No	NA	NA	NA	NA	NA	NA
chr12:6909274	chr12-6909274-allele83009-490	INS	489	NA	0.009833585476550681,0.05475504322766571,0.012896825396825396,0.0,0.0	9.49661e-05	LRRC23(1.9352e-07, 0.976)	NA	NA	NA	NA	NA	NA	NA	NA	No	NA	HPRC,HGSVC,1KG-ONT	No	NA	NA	NA	NA	NA	NA
chr12:6909274	chr12-6909274-allele83038-404	INS	403	NA	0.0007564296520423601,0.0,0.0,0.005964214711729622,0.0	NA	LRRC23(1.9352e-07, 0.976)	NA	NA	NA	NA	NA	NA	NA	NA	No	NA	HPRC,HGSVC,1KG-ONT	No	NA	NA	NA	NA	NA	NA
chr12:6909274	chr12-6909274-allele83022-421	INS	420	NA	0.0,0.0,0.0,0.003976143141153081,0.0	0.000224143	LRRC23(1.9352e-07, 0.976)	NA	NA	NA	NA	NA	NA	NA	NA	No	NA	HPRC,HGSVC,1KG-ONT	No	NA	NA	NA	NA	NA	NA
chr12:6909274	chr12-6909274-allele83017-404	INS	403	NA	0.0,0.001440922190201729,0.0,0.0,0.0	NA	LRRC23(1.9352e-07, 0.976)	NA	NA	NA	NA	NA	NA	NA	NA	No	NA	HPRC,HGSVC,1KG-ONT	No	NA	NA	NA	NA	NA	NA
chr12:6909274	chr12-6909274-allele83024-323	INS	322	NA	0.0030257186081694403,0.0,0.0,0.0,0.0	0.00520636	LRRC23(1.9352e-07, 0.976)	NA	NA	NA	NA	NA	NA	NA	NA	No	NA	HPRC,HGSVC,1KG-ONT	No	NA	NA	NA	NA	NA	NA
chr12:6909274	chr12-6909274-allele83021-428	INS	427	NA	0.0015128593040847202,0.0,0.0,0.0,0.0	0.00234988	LRRC23(1.9352e-07, 0.976)	NA	NA	NA	NA	NA	NA	NA	NA	No	NA	HPRC,HGSVC,1KG-ONT	No	NA	NA	NA	NA	NA	NA
chr12:6909274	chr12-6909274-allele83011-429	INS	428	NA	0.006051437216338881,0.10951008645533142,0.08630952380952381,0.048707753479125246,0.07157464212678936	0.0437576	LRRC23(1.9352e-07, 0.976)	NA	NA	NA	NA	NA	NA	NA	NA	No	NA	HPRC,HGSVC,1KG-ONT	No	NA	NA	NA	NA	NA	NA
chr12:6909274	chr12-6909274-allele83012-324	INS	323	NA	0.00680786686838124,0.0,0.01488095238095238,0.0009940357852882703,0.0010224948875255625	NA	LRRC23(1.9352e-07, 0.976)	NA	NA	NA	NA	NA	NA	NA	NA	No	NA	HPRC,HGSVC,1KG-ONT	No	NA	NA	NA	NA	NA	NA
chr12:6909274	chr12-6909274-allele83025-365	INS	364	NA	0.0,0.001440922190201729,0.0,0.004970178926441352,0.002044989775051125	0.000834484	LRRC23(1.9352e-07, 0.976)	NA	NA	NA	NA	NA	NA	NA	NA	No	NA	HPRC,HGSVC,1KG-ONT	No	NA	NA	NA	NA	NA	NA
chr12:6909274	chr12-6909274-allele83019-401	INS	400	NA	0.0007564296520423601,0.0,0.0,0.0,0.0	0.000918741	LRRC23(1.9352e-07, 0.976)	NA	NA	NA	NA	NA	NA	NA	NA	No	NA	HPRC,HGSVC,1KG-ONT	No	NA	NA	NA	NA	NA	NA
chr12:6909274	chr12-6909274-allele83031-396	INS	395	NA	0.0022692889561270802,0.0,0.0,0.0,0.0	0.00377908	LRRC23(1.9352e-07, 0.976)	NA	NA	NA	NA	NA	NA	NA	NA	No	NA	HPRC,HGSVC,1KG-ONT	No	NA	NA	NA	NA	NA	NA
chr12:6909274	chr12-6909274-allele83016-380	INS	379	NA	0.0,0.002881844380403458,0.0,0.0019880715705765406,0.002044989775051125	0.000593574	LRRC23(1.9352e-07, 0.976)	NA	NA	NA	NA	NA	NA	NA	NA	No	NA	HPRC,HGSVC,1KG-ONT	No	NA	NA	NA	NA	NA	NA
chr12:6909274	chr12-6909274-allele83013-380	INS	379	NA	0.024962178517397883,0.06484149855907781,0.03670634920634921,0.1749502982107356,0.08588957055214724	0.0320318	LRRC23(1.9352e-07, 0.976)	NA	NA	NA	NA	NA	NA	NA	NA	No	NA	HPRC,HGSVC,1KG-ONT	No	NA	NA	NA	NA	NA	NA
chr12:6909274	chr12-6909274-allele83032-429	INS	428	NA	0.0,0.0,0.0,0.0,0.011247443762781187	0.00151771	LRRC23(1.9352e-07, 0.976)	NA	NA	NA	NA	NA	NA	NA	NA	No	NA	HPRC,HGSVC,1KG-ONT	No	NA	NA	NA	NA	NA	NA
chr12:6909274	chr12-6909274-allele83018-378	INS	377	NA	0.009077155824508321,0.001440922190201729,0.0,0.0,0.0	0.0143383	LRRC23(1.9352e-07, 0.976)	NA	NA	NA	NA	NA	NA	NA	NA	No	NA	HPRC,HGSVC,1KG-ONT	No	NA	NA	NA	NA	NA	NA
chr12:6909274	chr12-6909274-allele83023-372	INS	371	NA	0.0037821482602118004,0.0,0.0,0.0,0.0	0.00663171	LRRC23(1.9352e-07, 0.976)	NA	NA	NA	NA	NA	NA	NA	NA	No	NA	HPRC,HGSVC,1KG-ONT	No	NA	NA	NA	NA	NA	NA
chr12:6909274	chr12-6909274-allele83010-405	INS	404	NA	0.00529500756429652,0.018731988472622477,0.06845238095238096,0.036779324055666,0.03680981595092025	0.0207549	LRRC23(1.9352e-07, 0.976)	NA	NA	NA	NA	NA	NA	NA	NA	No	NA	HPRC,HGSVC,1KG-ONT	No	NA	NA	NA	NA	NA	NA
chr12:6909274	chr12-6909274-allele83027-331	INS	330	NA	0.0,0.005763688760806916,0.003968253968253968,0.006958250497017893,0.0010224948875255625	0.00244266	LRRC23(1.9352e-07, 0.976)	NA	NA	NA	NA	NA	NA	NA	NA	No	NA	HPRC,HGSVC,1KG-ONT	No	NA	NA	NA	NA	NA	NA
chr12:6909274	chr12-6909274-allele83039-414	INS	413	NA	0.0007564296520423601,0.002881844380403458,0.0,0.0,0.0	NA	LRRC23(1.9352e-07, 0.976)	NA	NA	NA	NA	NA	NA	NA	NA	No	NA	HPRC,HGSVC,1KG-ONT	No	NA	NA	NA	NA	NA	NA
chr12:6909274	chr12-6909274-allele83035-436	INS	435	NA	0.0,0.002881844380403458,0.0,0.002982107355864811,0.0	0.000408842	LRRC23(1.9352e-07, 0.976)	NA	NA	NA	NA	NA	NA	NA	NA	No	NA	HPRC,HGSVC,1KG-ONT	No	NA	NA	NA	NA	NA	NA
chr12:6909274	chr12-6909274-allele83020-379	INS	378	NA	0.0,0.0,0.0,0.0019880715705765406,0.0	NA	LRRC23(1.9352e-07, 0.976)	NA	NA	NA	NA	NA	NA	NA	NA	No	NA	HPRC,HGSVC,1KG-ONT	No	NA	NA	NA	NA	NA	NA
chr12:6909274	chr12-6909274-allele83034-380	INS	379	NA	0.0,0.001440922190201729,0.0,0.0,0.0010224948875255625	NA	LRRC23(1.9352e-07, 0.976)	NA	NA	NA	NA	NA	NA	NA	NA	No	NA	HPRC,HGSVC,1KG-ONT	No	NA	NA	NA	NA	NA	NA
chr12:6909274	chr12-6909274-allele83026-379	INS	378	NA	0.0,0.0,0.0,0.0009940357852882703,0.0	NA	LRRC23(1.9352e-07, 0.976)	NA	NA	NA	NA	NA	NA	NA	NA	No	NA	HPRC,HGSVC,1KG-ONT	No	NA	NA	NA	NA	NA	NA
chr12:6909274	chr12-6909274-allele83029-384	INS	383	NA	0.0015128593040847202,0.0,0.0,0.0,0.0	0.00234988	LRRC23(1.9352e-07, 0.976)	NA	NA	NA	NA	NA	NA	NA	NA	No	NA	HPRC,HGSVC,1KG-ONT	No	NA	NA	NA	NA	NA	NA
chr12:6909301	chr12-6909301-allele83046-458	INS	457	NA	0.0007564296520423601,0.0,0.0,0.0,0.0010224948875255625	NA	LRRC23(1.9352e-07, 0.976)	NA	NA	NA	NA	NA	NA	NA	NA	No	NA	HPRC,HGSVC,1KG-ONT	No	NA	NA	NA	NA	NA	NA
chr12:6909396	chr12-6909396-allele83057-66	INS	65	NA	0.0007564296520423601,0.0,0.0,0.0009940357852882703,0.0010224948875255625	NA	LRRC23(1.9352e-07, 0.976)	NA	NA	NA	NA	NA	NA	NA	NA	No	NA	No	No	NA	NA	NA	NA	NA	NA
chr12:6925117	chr12-6925117-allele83216-84	INS	83	NA	0.0,0.008645533141210375,0.0,0.0,0.0	0.000593574	ATN1(1.0, 0.352)	ATN1(1.0, 0.352)	NA	NA	NA	NA	NA	NA	enhancer	No	NA	1KG-ONT	Yes	NA	NA	NA	NA	NA	NA
chr12:6925117	chr12-6925117-allele83202-85	INS	84	NA	0.00680786686838124,0.0,0.0,0.0,0.0	0.0123139	ATN1(1.0, 0.352)	ATN1(1.0, 0.352)	NA	NA	NA	NA	NA	NA	enhancer	No	NA	1KG-ONT	Yes	NA	NA	NA	NA	NA	NA
chr12:6925117	chr12-6925117-allele83200-78	INS	77	NA	0.009077155824508321,0.0,0.0,0.0,0.0	0.0165556	ATN1(1.0, 0.352)	ATN1(1.0, 0.352)	NA	NA	NA	NA	NA	NA	enhancer	No	NA	1KG-ONT	Yes	NA	NA	NA	NA	NA	NA
chr12:6949994	chr12-6949994-allele83465-2311	INS	2310	NA	0.0007564296520423601,0.001440922190201729,0.0,0.0,0.0	NA	PTPN6(1.0, 0.325)	PTPN6(1.0, 0.325)	NA	NA	NA	NA	NA	NA	NA	No	NA	HPRC,HGSVC,1KG-ONT	No	NA	NA	NA	NA	NA	NA
chr12:6949994	chr12-6949994-allele83463-2310	INS	2309	NA	0.9962178517397882,0.9654178674351584,0.998015873015873,0.9294234592445328,0.99079754601227	0.013755	PTPN6(1.0, 0.325)	PTPN6(1.0, 0.325)	NA	NA	NA	NA	NA	NA	NA	No	NA	HPRC,HGSVC,1KG-ONT	No	NA	NA	NA	NA	NA	NA
chr12:7057281	chr12-7057281-allele84172-160	INS	159	NA	0.0037821482602118004,0.0,0.0,0.0,0.0	0.00663171	C1S(0.00018058, 0.783)	C1S(0.00018058, 0.783)	NA	NA	NA	NA	NA	NA	NA	No	NA	1KG-ONT	Yes	NA	NA	NA	NA	NA	NA
chr12:7085044	chr12-7085044-allele84420-1	DEL	224	NA	0.0,0.0,0.000992063492063492,0.0,0.0	NA	C1R(0.8552, 0.635)	C1R(0.8552, 0.635)	NA	NA	NA	NA	NA	NA	NA	No	NA	HGSVC,1KG-ONT	No	NA	NA	NA	NA	NA	NA
chr12:7101123	chr12-7101123-allele84551-95	INS	94	NA	0.19440242057488655,0.27953890489913547,0.32142857142857145,0.2753479125248509,0.2668711656441718	0.0212952	C1RL(7.506e-10, 1.205)	NA	NA	NA	NA	NA	NA	NA	NA	No	NA	HPRC,HGSVC,1KG-ONT	Yes	NA	NA	NA	NA	NA	NA
chr12:7101128	chr12-7101128-allele84561-100	INS	99	NA	0.01361573373676248,0.002881844380403458,0.0,0.0,0.0	0.0206593	C1RL(7.506e-10, 1.205)	NA	NA	NA	NA	NA	NA	NA	NA	No	NA	HPRC,HGSVC,1KG-ONT	Yes	NA	NA	NA	NA	NA	NA
chr12:7101128	chr12-7101128-allele84564-95	INS	94	NA	0.00680786686838124,0.001440922190201729,0.000992063492063492,0.0,0.0	0.00840062	C1RL(7.506e-10, 1.205)	NA	NA	NA	NA	NA	NA	NA	NA	No	NA	HPRC,HGSVC,1KG-ONT	Yes	NA	NA	NA	NA	NA	NA
chr12:7101128	chr12-7101128-allele84553-99	INS	98	NA	0.7254160363086233,0.6685878962536023,0.4623015873015873,0.7833001988071571,0.5828220858895705	0.023167	C1RL(7.506e-10, 1.205)	NA	NA	NA	NA	NA	NA	NA	NA	No	NA	HPRC,HGSVC,1KG-ONT	Yes	NA	NA	NA	NA	NA	NA
chr12:7101128	chr12-7101128-allele84565-95	INS	94	NA	0.0030257186081694403,0.0,0.005952380952380952,0.0,0.0	NA	C1RL(7.506e-10, 1.205)	NA	NA	NA	NA	NA	NA	NA	NA	No	NA	HPRC,HGSVC,1KG-ONT	Yes	NA	NA	NA	NA	NA	NA
chr12:7101128	chr12-7101128-allele84558-135	INS	134	NA	0.0015128593040847202,0.001440922190201729,0.0,0.006958250497017893,0.0	NA	C1RL(7.506e-10, 1.205)	NA	NA	NA	NA	NA	NA	NA	NA	No	NA	HPRC,HGSVC,1KG-ONT	Yes	NA	NA	NA	NA	NA	NA
chr12:7101128	chr12-7101128-allele84568-96	INS	95	NA	0.0,0.037463976945244955,0.0,0.0,0.002044989775051125	0.00448186	C1RL(7.506e-10, 1.205)	NA	NA	NA	NA	NA	NA	NA	NA	No	NA	HPRC,HGSVC,1KG-ONT	Yes	NA	NA	NA	NA	NA	NA
chr12:7101128	chr12-7101128-allele84571-125	INS	124	NA	0.0007564296520423601,0.0,0.006944444444444444,0.0,0.0	NA	C1RL(7.506e-10, 1.205)	NA	NA	NA	NA	NA	NA	NA	NA	No	NA	HPRC,HGSVC,1KG-ONT	Yes	NA	NA	NA	NA	NA	NA
chr12:7101128	chr12-7101128-allele84563-129	INS	128	NA	0.0022692889561270802,0.0,0.0,0.0,0.0	0.00377908	C1RL(7.506e-10, 1.205)	NA	NA	NA	NA	NA	NA	NA	NA	No	NA	HPRC,HGSVC,1KG-ONT	Yes	NA	NA	NA	NA	NA	NA
chr12:7101128	chr12-7101128-allele84566-119	INS	118	NA	0.0,0.001440922190201729,0.0,0.0,0.0	NA	C1RL(7.506e-10, 1.205)	NA	NA	NA	NA	NA	NA	NA	NA	No	NA	HPRC,HGSVC,1KG-ONT	Yes	NA	NA	NA	NA	NA	NA
chr12:7101128	chr12-7101128-allele84554-160	INS	159	NA	0.0022692889561270802,0.005763688760806916,0.011904761904761904,0.02385685884691849,0.0	0.00380887	C1RL(7.506e-10, 1.205)	NA	NA	NA	NA	NA	NA	NA	NA	No	NA	HPRC,HGSVC	Yes	NA	NA	NA	NA	NA	NA
chr12:7101128	chr12-7101128-allele84562-125	INS	124	NA	0.006051437216338881,0.002881844380403458,0.007936507936507936,0.0,0.0	0.00104337	C1RL(7.506e-10, 1.205)	NA	NA	NA	NA	NA	NA	NA	NA	No	NA	HPRC,HGSVC,1KG-ONT	Yes	NA	NA	NA	NA	NA	NA
chr12:7101128	chr12-7101128-allele84552-125	INS	124	NA	0.07866868381240545,0.06051873198847262,0.17063492063492064,0.05666003976143141,0.18711656441717792	0.0093989	C1RL(7.506e-10, 1.205)	NA	NA	NA	NA	NA	NA	NA	NA	No	NA	HPRC,HGSVC,1KG-ONT	Yes	NA	NA	NA	NA	NA	NA
chr12:7101128	chr12-7101128-allele84569-125	INS	124	NA	0.0007564296520423601,0.0,0.0,0.008946322067594433,0.0	0.000199544	C1RL(7.506e-10, 1.205)	NA	NA	NA	NA	NA	NA	NA	NA	No	NA	HPRC,HGSVC,1KG-ONT	Yes	NA	NA	NA	NA	NA	NA
chr12:7101128	chr12-7101128-allele84560-110	INS	109	NA	0.0,0.001440922190201729,0.0,0.02385685884691849,0.0	0.00406839	C1RL(7.506e-10, 1.205)	NA	NA	NA	NA	NA	NA	NA	NA	No	NA	HPRC,HGSVC,1KG-ONT	Yes	NA	NA	NA	NA	NA	NA
chr12:7101128	chr12-7101128-allele84567-100	INS	99	NA	0.0015128593040847202,0.0,0.006944444444444444,0.0,0.0	NA	C1RL(7.506e-10, 1.205)	NA	NA	NA	NA	NA	NA	NA	NA	No	NA	HPRC,HGSVC,1KG-ONT	Yes	NA	NA	NA	NA	NA	NA
chr12:7101128	chr12-7101128-allele84556-105	INS	104	NA	0.0022692889561270802,0.008645533141210375,0.003968253968253968,0.0019880715705765406,0.010224948875255624	0.00086573	C1RL(7.506e-10, 1.205)	NA	NA	NA	NA	NA	NA	NA	NA	No	NA	HPRC,HGSVC,1KG-ONT	Yes	NA	NA	NA	NA	NA	NA
chr12:7101130	chr12-7101130-allele84572-137	INS	136	NA	0.4939485627836611,0.579250720461095,0.6755952380952381,0.5337972166998012,0.5777096114519428	0.0195206	C1RL(7.506e-10, 1.205)	NA	NA	NA	NA	NA	NA	NA	NA	No	NA	HPRC,HGSVC,1KG-ONT	Yes	NA	NA	NA	NA	NA	NA
chr12:7101140	chr12-7101140-allele84573-111	INS	110	NA	0.0,0.0,0.0,0.0,0.0010224948875255625	NA	C1RL(7.506e-10, 1.205)	NA	NA	NA	NA	NA	NA	NA	NA	No	NA	HPRC,HGSVC,1KG-ONT	Yes	NA	NA	NA	NA	NA	NA
chr12:7101143	chr12-7101143-allele84574-133	INS	132	NA	0.07564296520423601,0.24063400576368876,0.2371031746031746,0.2276341948310139,0.24948875255623723	0.079721	C1RL(7.506e-10, 1.205)	NA	NA	NA	NA	NA	NA	NA	NA	No	NA	HPRC,HGSVC,1KG-ONT	Yes	NA	NA	NA	NA	NA	NA
chr12:7101151	chr12-7101151-allele84576-104	INS	103	0.727725	0.2844175491679274,0.5446685878962536,0.7142857142857143,0.5208747514910537,0.5848670756646217	0.172596	C1RL(7.506e-10, 1.205)	NA	NA	NA	NA	NA	NA	NA	NA	No	NA	HPRC,HGSVC,1KG-ONT	Yes	ENSG00000272173.1(0.03432848920429748)	NA	NA	NA	NA	NA
chr12:7148156	chr12-7148156-allele85034-201	INS	200	NA	0.006051437216338881,0.001440922190201729,0.0,0.0,0.0	0.00875367	CLSTN3(0.86415, 0.508)	NA	NA	NA	NA	NA	NA	NA	NA	No	NA	HPRC,HGSVC,1KG-ONT	No	NA	NA	NA	NA	NA	NA
chr12:7148156	chr12-7148156-allele85033-173	INS	172	NA	0.0030257186081694403,0.0,0.0,0.0,0.0	0.00520636	CLSTN3(0.86415, 0.508)	NA	NA	NA	NA	NA	NA	NA	NA	No	NA	HPRC,HGSVC,1KG-ONT	No	NA	NA	NA	NA	NA	NA
chr12:7176230	chr12-7176230-allele85261-3765	INS	3764	NA	0.046898638426626324,0.004322766570605188,0.0,0.0,0.0	0.0784194	NA	NA	NA	NA	NA	NA	NA	NA	NA	No	NA	HPRC,HGSVC,1KG-ONT	No	NA	NA	NA	NA	NA	NA
chr12:7190512	chr12-7190512-allele85367-136	INS	135	NA	0.0022692889561270802,0.0,0.0,0.0,0.009202453987730062	NA	PEX5(2.1956e-09, 0.768)	PEX5(2.1956e-09, 0.768)	NA	NA	PEX5(2.1956e-09, 0.768)	PEX5(2.1956e-09, 0.768)	NA	NA	NA	No	NA	No	No	NA	NA	NA	NA	NA	NA
chr12:7194180	chr12-7194180-allele85399-331	INS	330	NA	0.0030257186081694403,0.0,0.0,0.0,0.0	0.00520636	PEX5(2.1956e-09, 0.768)	PEX5(2.1956e-09, 0.768)	NA	NA	NA	NA	NA	NA	NA	No	NA	No	Yes	NA	NA	NA	NA	NA	NA
chr12:7196212	chr12-7196212-allele85431-1	DEL	57	NA	0.06354009077155824,0.018731988472622477,0.06448412698412699,0.04671968190854871,0.014314928425357873	0.00726647	PEX5(2.1956e-09, 0.768)	PEX5(2.1956e-09, 0.768)	NA	NA	NA	NA	NA	NA	NA	No	NA	HPRC,HGSVC,1KG-ONT	Yes	NA	NA	NA	NA	NA	NA
chr12:7196215	chr12-7196215-allele85433-1	DEL	79	NA	0.00832072617246596,0.002881844380403458,0.015873015873015872,0.0009940357852882703,0.0	0.000261799	PEX5(2.1956e-09, 0.768)	PEX5(2.1956e-09, 0.768)	NA	NA	NA	NA	NA	NA	NA	No	NA	HPRC,HGSVC,1KG-ONT	Yes	NA	NA	NA	NA	NA	NA
chr12:7196429	chr12-7196429-allele85467-1	DEL	262	NA	0.0015128593040847202,0.0,0.0,0.0,0.0	0.00234988	PEX5(2.1956e-09, 0.768)	PEX5(2.1956e-09, 0.768)	NA	NA	NA	NA	NA	NA	NA	No	NA	HPRC,HGSVC,1KG-ONT	No	NA	NA	NA	NA	NA	NA
chr12:7196589	chr12-7196589-allele85510-132	INS	131	NA	0.0007564296520423601,0.002881844380403458,0.0,0.0,0.0	NA	PEX5(2.1956e-09, 0.768)	PEX5(2.1956e-09, 0.768)	NA	NA	NA	NA	NA	NA	NA	No	NA	HGSVC,1KG-ONT	No	NA	NA	NA	NA	NA	NA
chr12:7196620	chr12-7196620-allele85529-292	INS	291	NA	0.0,0.0,0.008928571428571428,0.0,0.0	0.00114796	PEX5(2.1956e-09, 0.768)	PEX5(2.1956e-09, 0.768)	NA	NA	NA	NA	NA	NA	NA	No	NA	HGSVC	No	NA	NA	NA	NA	NA	NA
chr12:7196651	chr12-7196651-allele85541-70	INS	69	NA	0.0,0.002881844380403458,0.001984126984126984,0.004970178926441352,0.02147239263803681	0.00493377	PEX5(2.1956e-09, 0.768)	PEX5(2.1956e-09, 0.768)	NA	NA	NA	NA	NA	NA	NA	No	NA	HPRC,HGSVC,1KG-ONT	No	NA	NA	NA	NA	NA	NA
chr12:7196717	chr12-7196717-allele85567-141	INS	140	NA	0.0037821482602118004,0.0,0.0,0.0,0.0	0.00663171	PEX5(2.1956e-09, 0.768)	PEX5(2.1956e-09, 0.768)	NA	NA	NA	NA	NA	NA	NA	No	NA	HGSVC,1KG-ONT	No	NA	NA	NA	NA	NA	NA
chr12:7196726	chr12-7196726-allele85570-53	INS	52	NA	0.0,0.001440922190201729,0.0,0.0,0.0	NA	PEX5(2.1956e-09, 0.768)	PEX5(2.1956e-09, 0.768)	NA	NA	NA	NA	NA	NA	NA	No	NA	HPRC,HGSVC,1KG-ONT	No	NA	NA	NA	NA	NA	NA
chr12:7196743	chr12-7196743-allele85580-67	INS	66	NA	0.0,0.001440922190201729,0.003968253968253968,0.002982107355864811,0.0	0.000963133	PEX5(2.1956e-09, 0.768)	PEX5(2.1956e-09, 0.768)	NA	NA	NA	NA	NA	NA	NA	No	NA	HPRC,HGSVC,1KG-ONT	No	NA	NA	NA	NA	NA	NA
chr12:7196755	chr12-7196755-allele85586-195	INS	194	NA	0.00680786686838124,0.005763688760806916,0.002976190476190476,0.0,0.002044989775051125	0.00214693	PEX5(2.1956e-09, 0.768)	PEX5(2.1956e-09, 0.768)	NA	NA	NA	NA	NA	NA	NA	No	NA	HGSVC,1KG-ONT	No	NA	NA	NA	NA	NA	NA
chr12:7196755	chr12-7196755-allele85588-168	INS	167	NA	0.0007564296520423601,0.0,0.0,0.0,0.0	0.000918741	PEX5(2.1956e-09, 0.768)	PEX5(2.1956e-09, 0.768)	NA	NA	NA	NA	NA	NA	NA	No	NA	HGSVC,1KG-ONT	No	NA	NA	NA	NA	NA	NA
chr12:7196795	chr12-7196795-allele85608-1	DEL	131	NA	0.009077155824508321,0.0,0.008928571428571428,0.010934393638170975,0.0010224948875255625	0.000361914	PEX5(2.1956e-09, 0.768)	PEX5(2.1956e-09, 0.768)	NA	NA	NA	NA	NA	NA	NA	No	NA	HPRC,HGSVC,1KG-ONT	No	NA	NA	NA	NA	NA	NA
chr12:7196804	chr12-7196804-allele85617-95	INS	94	NA	0.00832072617246596,0.0,0.0,0.0009940357852882703,0.0	0.0129393	PEX5(2.1956e-09, 0.768)	PEX5(2.1956e-09, 0.768)	NA	NA	NA	NA	NA	NA	NA	No	NA	HPRC,HGSVC,1KG-ONT	No	NA	NA	NA	NA	NA	NA
chr12:7196830	chr12-7196830-allele85633-90	INS	89	NA	0.0022692889561270802,0.0,0.0,0.0,0.0	0.00377908	PEX5(2.1956e-09, 0.768)	PEX5(2.1956e-09, 0.768)	NA	NA	NA	NA	NA	NA	NA	No	NA	HPRC,HGSVC,1KG-ONT	No	NA	NA	NA	NA	NA	NA
chr12:7196894	chr12-7196894-allele85658-60	INS	59	NA	0.0,0.0,0.0,0.0019880715705765406,0.0	NA	PEX5(2.1956e-09, 0.768)	PEX5(2.1956e-09, 0.768)	NA	NA	NA	NA	NA	NA	NA	No	NA	HPRC,HGSVC,1KG-ONT	No	NA	NA	NA	NA	NA	NA
chr12:7196926	chr12-7196926-allele85676-55	INS	54	NA	0.009833585476550681,0.0,0.012896825396825396,0.003976143141153081,0.0	0.00177684	PEX5(2.1956e-09, 0.768)	PEX5(2.1956e-09, 0.768)	NA	NA	NA	NA	NA	NA	NA	No	NA	HPRC,HGSVC,1KG-ONT	No	NA	NA	NA	NA	NA	NA
chr12:7196927	chr12-7196927-allele85682-120	INS	119	NA	0.0,0.005763688760806916,0.0,0.0,0.0	0.000224143	PEX5(2.1956e-09, 0.768)	PEX5(2.1956e-09, 0.768)	NA	NA	NA	NA	NA	NA	NA	No	NA	HPRC,HGSVC,1KG-ONT	No	NA	NA	NA	NA	NA	NA
chr12:7196940	chr12-7196940-allele85687-1	DEL	441	NA	0.007564296520423601,0.001440922190201729,0.0,0.0,0.0	0.0115415	PEX5(2.1956e-09, 0.768)	PEX5(2.1956e-09, 0.768)	NA	NA	NA	NA	NA	NA	NA	No	NA	1KG-ONT	No	NA	NA	NA	NA	NA	NA
chr12:7196951	chr12-7196951-allele85691-334	INS	333	NA	0.0015128593040847202,0.007204610951008645,0.026785714285714284,0.012922465208747515,0.04294478527607362	0.0132837	PEX5(2.1956e-09, 0.768)	PEX5(2.1956e-09, 0.768)	NA	NA	NA	NA	NA	NA	NA	No	NA	HGSVC	No	NA	NA	NA	NA	NA	NA
chr12:7196953	chr12-7196953-allele85697-89	INS	88	NA	0.0,0.001440922190201729,0.010912698412698412,0.002982107355864811,0.014314928425357873	0.00478024	PEX5(2.1956e-09, 0.768)	PEX5(2.1956e-09, 0.768)	NA	NA	NA	NA	NA	NA	NA	No	NA	HPRC,HGSVC,1KG-ONT	No	NA	NA	NA	NA	NA	NA
chr12:7196965	chr12-7196965-allele85709-251	INS	250	NA	0.0007564296520423601,0.001440922190201729,0.0,0.0,0.0	NA	PEX5(2.1956e-09, 0.768)	PEX5(2.1956e-09, 0.768)	NA	NA	NA	NA	NA	NA	NA	No	NA	HGSVC,1KG-ONT	No	NA	NA	NA	NA	NA	NA
chr12:7196965	chr12-7196965-allele85707-141	INS	140	NA	0.0,0.0,0.0,0.0019880715705765406,0.0	NA	PEX5(2.1956e-09, 0.768)	PEX5(2.1956e-09, 0.768)	NA	NA	NA	NA	NA	NA	NA	No	NA	HGSVC,1KG-ONT	No	NA	NA	NA	NA	NA	NA
chr12:7196965	chr12-7196965-allele85710-224	INS	223	NA	0.0,0.0,0.0,0.006958250497017893,0.0	0.000778337	PEX5(2.1956e-09, 0.768)	PEX5(2.1956e-09, 0.768)	NA	NA	NA	NA	NA	NA	NA	No	NA	HGSVC,1KG-ONT	No	NA	NA	NA	NA	NA	NA
chr12:7196972	chr12-7196972-allele85712-273	INS	272	NA	0.0037821482602118004,0.001440922190201729,0.01488095238095238,0.003976143141153081,0.0	NA	PEX5(2.1956e-09, 0.768)	PEX5(2.1956e-09, 0.768)	NA	NA	NA	NA	NA	NA	NA	No	NA	HGSVC,1KG-ONT	No	NA	NA	NA	NA	NA	NA
chr12:7196976	chr12-7196976-allele85715-222	INS	221	NA	0.0037821482602118004,0.001440922190201729,0.015873015873015872,0.010934393638170975,0.010224948875255624	0.00194259	PEX5(2.1956e-09, 0.768)	PEX5(2.1956e-09, 0.768)	NA	NA	NA	NA	NA	NA	NA	No	NA	HGSVC,1KG-ONT	No	NA	NA	NA	NA	NA	NA
chr12:7196981	chr12-7196981-allele85720-111	INS	110	NA	0.0045385779122541605,0.0,0.005952380952380952,0.0,0.0	0.00125867	PEX5(2.1956e-09, 0.768)	PEX5(2.1956e-09, 0.768)	NA	NA	NA	NA	NA	NA	NA	No	NA	HPRC,HGSVC,1KG-ONT	No	NA	NA	NA	NA	NA	NA
chr12:7196996	chr12-7196996-allele85726-1	DEL	148	NA	0.0015128593040847202,0.0,0.0,0.0,0.0	0.00234988	PEX5(2.1956e-09, 0.768)	PEX5(2.1956e-09, 0.768)	NA	NA	NA	NA	NA	NA	NA	No	NA	HPRC,HGSVC,1KG-ONT	No	NA	NA	NA	NA	NA	NA
chr12:7196999	chr12-7196999-allele85730-73	INS	72	NA	0.009833585476550681,0.0,0.0,0.0,0.0	0.0178876	PEX5(2.1956e-09, 0.768)	PEX5(2.1956e-09, 0.768)	NA	NA	NA	NA	NA	NA	NA	No	NA	HPRC,HGSVC,1KG-ONT	No	NA	NA	NA	NA	NA	NA
chr12:7197001	chr12-7197001-allele85735-204	INS	203	NA	0.0007564296520423601,0.0,0.0,0.0,0.0	0.000918741	PEX5(2.1956e-09, 0.768)	PEX5(2.1956e-09, 0.768)	NA	NA	NA	NA	NA	NA	NA	No	NA	HGSVC,1KG-ONT	No	NA	NA	NA	NA	NA	NA
chr12:7197022	chr12-7197022-allele85744-121	INS	120	NA	0.0015128593040847202,0.001440922190201729,0.0,0.0,0.003067484662576687	NA	PEX5(2.1956e-09, 0.768)	PEX5(2.1956e-09, 0.768)	NA	NA	NA	NA	NA	NA	NA	No	NA	HPRC,HGSVC,1KG-ONT	No	NA	NA	NA	NA	NA	NA
chr12:7197023	chr12-7197023-allele85745-148	INS	147	NA	0.012102874432677761,0.0,0.008928571428571428,0.0,0.0	0.00879698	PEX5(2.1956e-09, 0.768)	PEX5(2.1956e-09, 0.768)	NA	NA	NA	NA	NA	NA	NA	No	NA	HGSVC,1KG-ONT	No	NA	NA	NA	NA	NA	NA
chr12:7197023	chr12-7197023-allele85749-53	INS	52	NA	0.0030257186081694403,0.0,0.0,0.0,0.0	0.00520636	PEX5(2.1956e-09, 0.768)	PEX5(2.1956e-09, 0.768)	NA	NA	NA	NA	NA	NA	NA	No	NA	HPRC,HGSVC,1KG-ONT	No	NA	NA	NA	NA	NA	NA
chr12:7197034	chr12-7197034-allele85762-52	INS	51	NA	0.0,0.002881844380403458,0.003968253968253968,0.0,0.0	0.000593574	PEX5(2.1956e-09, 0.768)	PEX5(2.1956e-09, 0.768)	NA	NA	NA	NA	NA	NA	NA	No	NA	HPRC,HGSVC,1KG-ONT	No	NA	NA	NA	NA	NA	NA
chr12:7197047	chr12-7197047-allele85765-175	INS	174	NA	0.0113464447806354,0.010086455331412104,0.03670634920634921,0.0019880715705765406,0.009202453987730062	NA	PEX5(2.1956e-09, 0.768)	PEX5(2.1956e-09, 0.768)	NA	NA	NA	NA	NA	NA	NA	No	NA	HGSVC,1KG-ONT	No	NA	NA	NA	NA	NA	NA
chr12:7197071	chr12-7197071-allele85776-202	INS	201	NA	0.0007564296520423601,0.0,0.0,0.0019880715705765406,0.002044989775051125	NA	PEX5(2.1956e-09, 0.768)	PEX5(2.1956e-09, 0.768)	NA	NA	NA	NA	NA	NA	NA	No	NA	HGSVC,1KG-ONT	No	NA	NA	NA	NA	NA	NA
chr12:7197095	chr12-7197095-allele85789-388	INS	387	NA	0.0007564296520423601,0.0,0.0,0.0,0.0	0.000918741	PEX5(2.1956e-09, 0.768)	PEX5(2.1956e-09, 0.768)	NA	NA	NA	NA	NA	NA	NA	No	NA	No	No	NA	NA	NA	NA	NA	NA
chr12:7197102	chr12-7197102-allele85793-1	DEL	162	NA	0.0022692889561270802,0.0,0.0,0.0,0.0	0.00377908	PEX5(2.1956e-09, 0.768)	PEX5(2.1956e-09, 0.768)	NA	NA	NA	NA	NA	NA	NA	No	NA	HPRC,HGSVC,1KG-ONT	No	NA	NA	NA	NA	NA	NA
chr12:7197109	chr12-7197109-allele85799-127	INS	126	NA	0.0015128593040847202,0.0,0.0,0.009940357852882704,0.0	NA	PEX5(2.1956e-09, 0.768)	PEX5(2.1956e-09, 0.768)	NA	NA	NA	NA	NA	NA	NA	No	NA	HPRC,HGSVC,1KG-ONT	Yes	NA	NA	NA	NA	NA	NA
chr12:7197109	chr12-7197109-allele85800-100	INS	99	NA	0.0045385779122541605,0.001440922190201729,0.0,0.0,0.0	0.00598883	PEX5(2.1956e-09, 0.768)	PEX5(2.1956e-09, 0.768)	NA	NA	NA	NA	NA	NA	NA	No	NA	HPRC,HGSVC,1KG-ONT	Yes	NA	NA	NA	NA	NA	NA
chr12:7197109	chr12-7197109-allele85798-146	INS	145	NA	0.00529500756429652,0.004322766570605188,0.000992063492063492,0.02485089463220676,0.0010224948875255625	1.31836e-05	PEX5(2.1956e-09, 0.768)	PEX5(2.1956e-09, 0.768)	NA	NA	NA	NA	NA	NA	NA	No	NA	HGSVC,1KG-ONT	Yes	NA	NA	NA	NA	NA	NA
chr12:7197144	chr12-7197144-allele85817-52	INS	51	NA	0.0022692889561270802,0.008645533141210375,0.007936507936507936,0.002982107355864811,0.0081799591002045	0.00131978	PEX5(2.1956e-09, 0.768)	PEX5(2.1956e-09, 0.768)	NA	NA	NA	NA	NA	NA	NA	No	NA	HPRC,1KG-ONT	Yes	NA	NA	NA	NA	NA	NA
chr12:7197144	chr12-7197144-allele85818-73	INS	72	NA	0.00832072617246596,0.001440922190201729,0.000992063492063492,0.0019880715705765406,0.0010224948875255625	0.00707297	PEX5(2.1956e-09, 0.768)	PEX5(2.1956e-09, 0.768)	NA	NA	NA	NA	NA	NA	NA	No	NA	HPRC,HGSVC,1KG-ONT	Yes	NA	NA	NA	NA	NA	NA
chr12:7197144	chr12-7197144-allele85834-169	INS	168	NA	0.0,0.005763688760806916,0.0,0.0,0.0	0.000224143	PEX5(2.1956e-09, 0.768)	PEX5(2.1956e-09, 0.768)	NA	NA	NA	NA	NA	NA	NA	No	NA	HGSVC,1KG-ONT	Yes	NA	NA	NA	NA	NA	NA
chr12:7197144	chr12-7197144-allele85819-68	INS	67	NA	0.0,0.002881844380403458,0.0,0.0019880715705765406,0.0010224948875255625	0.000203029	PEX5(2.1956e-09, 0.768)	PEX5(2.1956e-09, 0.768)	NA	NA	NA	NA	NA	NA	NA	No	NA	HPRC,HGSVC,1KG-ONT	Yes	NA	NA	NA	NA	NA	NA
chr12:7197144	chr12-7197144-allele85820-123	INS	122	NA	0.0,0.0,0.000992063492063492,0.0,0.0	NA	PEX5(2.1956e-09, 0.768)	PEX5(2.1956e-09, 0.768)	NA	NA	NA	NA	NA	NA	NA	No	NA	HPRC,HGSVC,1KG-ONT	Yes	NA	NA	NA	NA	NA	NA
chr12:7197144	chr12-7197144-allele85825-121	INS	120	NA	0.006051437216338881,0.004322766570605188,0.000992063492063492,0.02485089463220676,0.0010224948875255625	NA	PEX5(2.1956e-09, 0.768)	PEX5(2.1956e-09, 0.768)	NA	NA	NA	NA	NA	NA	NA	No	NA	HPRC,HGSVC,1KG-ONT	Yes	NA	NA	NA	NA	NA	NA
chr12:7197144	chr12-7197144-allele85829-97	INS	96	NA	0.0,0.0,0.000992063492063492,0.004970178926441352,0.0	0.000593574	PEX5(2.1956e-09, 0.768)	PEX5(2.1956e-09, 0.768)	NA	NA	NA	NA	NA	NA	NA	No	NA	HPRC,HGSVC,1KG-ONT	Yes	NA	NA	NA	NA	NA	NA
chr12:7197144	chr12-7197144-allele85827-73	INS	72	NA	0.0030257186081694403,0.0,0.000992063492063492,0.0,0.0	0.00328379	PEX5(2.1956e-09, 0.768)	PEX5(2.1956e-09, 0.768)	NA	NA	NA	NA	NA	NA	NA	No	NA	HPRC,HGSVC,1KG-ONT	Yes	NA	NA	NA	NA	NA	NA
chr12:7197165	chr12-7197165-allele85843-77	INS	76	NA	0.0,0.0,0.01984126984126984,0.010934393638170975,0.00408997955010225	0.0059648	PEX5(2.1956e-09, 0.768)	PEX5(2.1956e-09, 0.768)	NA	NA	NA	NA	NA	NA	NA	No	NA	HPRC,HGSVC,1KG-ONT	Yes	NA	NA	NA	NA	NA	NA
chr12:7197213	chr12-7197213-allele85865-63	INS	62	NA	0.0,0.001440922190201729,0.012896825396825396,0.006958250497017893,0.0010224948875255625	0.00355365	PEX5(2.1956e-09, 0.768)	PEX5(2.1956e-09, 0.768)	NA	NA	NA	NA	NA	NA	NA	No	NA	HPRC,HGSVC,1KG-ONT	Yes	NA	NA	NA	NA	NA	NA
chr12:7197213	chr12-7197213-allele85866-66	INS	65	NA	0.0529500756429652,0.002881844380403458,0.0,0.0019880715705765406,0.0	0.0869991	PEX5(2.1956e-09, 0.768)	PEX5(2.1956e-09, 0.768)	NA	NA	NA	NA	NA	NA	NA	No	NA	HPRC,HGSVC,1KG-ONT	Yes	NA	NA	NA	NA	NA	NA
chr12:7197216	chr12-7197216-allele85870-54	INS	53	NA	0.007564296520423601,0.01585014409221902,0.01488095238095238,0.006958250497017893,0.0081799591002045	0.000119489	PEX5(2.1956e-09, 0.768)	PEX5(2.1956e-09, 0.768)	NA	NA	NA	NA	NA	NA	NA	No	NA	HPRC,HGSVC,1KG-ONT	Yes	NA	NA	NA	NA	NA	NA
chr12:7197232	chr12-7197232-allele85886-51	INS	50	NA	0.0007564296520423601,0.002881844380403458,0.0,0.006958250497017893,0.0	0.000199544	PEX5(2.1956e-09, 0.768)	PEX5(2.1956e-09, 0.768)	NA	NA	NA	NA	NA	NA	NA	No	NA	HPRC	Yes	NA	NA	NA	NA	NA	NA
chr12:7197233	chr12-7197233-allele85894-114	INS	113	NA	0.0,0.0,0.0,0.0019880715705765406,0.0	NA	PEX5(2.1956e-09, 0.768)	PEX5(2.1956e-09, 0.768)	NA	NA	NA	NA	NA	NA	NA	No	NA	HPRC,HGSVC	Yes	NA	NA	NA	NA	NA	NA
chr12:7197242	chr12-7197242-allele85899-71	INS	70	NA	0.0,0.001440922190201729,0.0,0.0019880715705765406,0.0081799591002045	0.00151771	PEX5(2.1956e-09, 0.768)	PEX5(2.1956e-09, 0.768)	NA	NA	NA	NA	NA	NA	NA	No	NA	HPRC,HGSVC,1KG-ONT	Yes	NA	NA	NA	NA	NA	NA
chr12:7197242	chr12-7197242-allele85902-69	INS	68	NA	0.0,0.0,0.012896825396825396,0.0,0.0010224948875255625	0.00199905	PEX5(2.1956e-09, 0.768)	PEX5(2.1956e-09, 0.768)	NA	NA	NA	NA	NA	NA	NA	No	NA	HPRC,HGSVC,1KG-ONT	Yes	NA	NA	NA	NA	NA	NA
chr12:7197243	chr12-7197243-allele85905-120	INS	119	NA	0.0030257186081694403,0.0,0.000992063492063492,0.0019880715705765406,0.0	0.00109145	PEX5(2.1956e-09, 0.768)	PEX5(2.1956e-09, 0.768)	NA	NA	NA	NA	NA	NA	NA	No	NA	HPRC,HGSVC	Yes	NA	NA	NA	NA	NA	NA
chr12:7197309	chr12-7197309-allele85940-76	INS	75	NA	0.0,0.0,0.006944444444444444,0.0,0.0	0.000778337	PEX5(2.1956e-09, 0.768)	PEX5(2.1956e-09, 0.768)	NA	NA	NA	NA	NA	NA	NA	No	NA	HPRC,HGSVC,1KG-ONT	No	NA	NA	NA	NA	NA	NA
chr12:7197365	chr12-7197365-allele85966-51	INS	50	NA	0.0007564296520423601,0.001440922190201729,0.003968253968253968,0.0019880715705765406,0.0010224948875255625	4.4099e-05	PEX5(2.1956e-09, 0.768)	PEX5(2.1956e-09, 0.768)	NA	NA	NA	NA	NA	NA	NA	No	NA	HPRC	No	NA	NA	NA	NA	NA	NA
chr12:7197365	chr12-7197365-allele85967-98	INS	97	NA	0.014372163388804841,0.0,0.000992063492063492,0.0,0.0	0.0241257	PEX5(2.1956e-09, 0.768)	PEX5(2.1956e-09, 0.768)	NA	NA	NA	NA	NA	NA	NA	No	NA	HPRC,HGSVC,1KG-ONT	No	NA	NA	NA	NA	NA	NA
chr12:7197365	chr12-7197365-allele85971-78	INS	77	NA	0.0,0.0,0.002976190476190476,0.0,0.0	3.94758e-05	PEX5(2.1956e-09, 0.768)	PEX5(2.1956e-09, 0.768)	NA	NA	NA	NA	NA	NA	NA	No	NA	HPRC,HGSVC,1KG-ONT	No	NA	NA	NA	NA	NA	NA
chr12:7197365	chr12-7197365-allele85970-51	INS	50	NA	0.0022692889561270802,0.002881844380403458,0.001984126984126984,0.006958250497017893,0.0	NA	PEX5(2.1956e-09, 0.768)	PEX5(2.1956e-09, 0.768)	NA	NA	NA	NA	NA	NA	NA	No	NA	HPRC	No	NA	NA	NA	NA	NA	NA
chr12:7197440	chr12-7197440-allele85995-79	INS	78	NA	0.0,0.0,0.0,0.002982107355864811,0.003067484662576687	0.000593574	PEX5(2.1956e-09, 0.768)	PEX5(2.1956e-09, 0.768)	NA	NA	NA	NA	NA	NA	NA	No	NA	HPRC,HGSVC,1KG-ONT	No	NA	NA	NA	NA	NA	NA
chr12:7197440	chr12-7197440-allele85998-135	INS	134	NA	0.0045385779122541605,0.0,0.0,0.0,0.0	0.00805514	PEX5(2.1956e-09, 0.768)	PEX5(2.1956e-09, 0.768)	NA	NA	NA	NA	NA	NA	NA	No	NA	HGSVC	No	NA	NA	NA	NA	NA	NA
chr12:7197440	chr12-7197440-allele85999-81	INS	80	NA	0.0007564296520423601,0.0,0.0,0.0,0.0	0.000918741	PEX5(2.1956e-09, 0.768)	PEX5(2.1956e-09, 0.768)	NA	NA	NA	NA	NA	NA	NA	No	NA	HPRC,HGSVC,1KG-ONT	No	NA	NA	NA	NA	NA	NA
chr12:7197440	chr12-7197440-allele85996-77	INS	76	NA	0.009833585476550681,0.001440922190201729,0.0,0.0,0.0	0.0156651	PEX5(2.1956e-09, 0.768)	PEX5(2.1956e-09, 0.768)	NA	NA	NA	NA	NA	NA	NA	No	NA	HPRC,HGSVC,1KG-ONT	No	NA	NA	NA	NA	NA	NA
chr12:7199806	chr12-7199806-allele86069-1	DEL	94	0.826634	0.3426626323751891,0.15273775216138327,0.11011904761904762,0.22365805168986083,0.32515337423312884	0.0486807	PEX5(2.1956e-09, 0.768)	PEX5(2.1956e-09, 0.768)	NA	NA	NA	NA	NA	NA	NA	No	NA	HGSVC	No	NA	Age at menopause(PEX5, rs3816424, 2E-9, 0.8112004032320114),Age at menopause(PEX5, rs3816424, 3E-11, 0.8112004032320114),Height(PEX5, rs7969508, 7E-17, 0.8037919379285563)	Acquired deformity of toe(2.78%, 0.79%, 3.59, [1.02;12.69], 0.041583),Asymptomatic human immunodeficiency virus infection(1.07%, 3.95%, 0.26, [0.1;0.73], 0.010394),Bacterial enteritis of intestine(2.78%, 0.79%, 3.59, [1.02;12.69], 0.041583),Cellulitis and abscess of lower leg(3.21%, 1.05%, 3.11, [1.02;9.46], 0.037432),Cerebral infarction(3.42%, 1.05%, 3.33, [1.1;10.04], 0.037899),Chronic kidney disease stage 2(1.50%, 3.68%, 0.4, [0.16;0.99], 0.046969),Displacement of cervical intervertebral disc(3.63%, 1.05%, 3.54, [1.18;10.62], 0.023983),Enthesopathy of lower limb(2.35%, 0.53%, 4.55, [1.0;20.65], 0.045779),Human immunodeficiency virus infection(1.50%, 3.68%, 0.4, [0.16;0.99], 0.046969),Hypercholesterolemia(2.35%, 0.26%, 9.12, [1.17;70.98], 0.015471),Hyperglycemia(8.33%, 4.74%, 1.83, [1.03;3.25], 0.039208),Impingement syndrome of shoulder region(4.91%, 1.58%, 3.22, [1.3;8.0], 0.007621),Infectious disease(4.70%, 1.58%, 3.08, [1.23;7.66], 0.011702),Ingrowing nail(4.91%, 2.11%, 2.4, [1.06;5.44], 0.041433),Inguinal hernia(3.21%, 1.05%, 3.11, [1.02;9.46], 0.037432),Lesion of ulnar nerve(3.63%, 0.53%, 7.12, [1.64;31.03], 0.001895),Lumbago with sciatica(9.62%, 5.79%, 1.73, [1.02;2.94], 0.04127),Lumbosacral radiculopathy(4.70%, 1.84%, 2.63, [1.11;6.22], 0.02322),Meibomian gland dysfunction(0.43%, 2.11%, 0.2, [0.04;0.95], 0.049223),Polyp of colon(5.77%, 11.05%, 0.49, [0.3;0.82], 0.005492),Primary localized osteoarthrosis of pelvic region(0.64%, 2.37%, 0.27, [0.07;0.99], 0.041784),Regular astigmatism(1.92%, 5.26%, 0.35, [0.16;0.78], 0.0122),Residual hemorrhoidal skin tags(5.77%, 2.89%, 2.05, [1.01;4.2], 0.046404),Rheumatoid arthritis(4.06%, 1.58%, 2.64, [1.04;6.67], 0.040452),Spondylosis(2.35%, 0.53%, 4.55, [1.0;20.65], 0.045779),Varicose veins of lower extremity(4.70%, 1.32%, 3.7, [1.39;9.86], 0.00531),Primary malignant neoplasm of female breast(4.80%, 1.78%, 2.79, [1.01;7.7], 0.045487)	NA	NA	NA
chr12:7199832	chr12-7199832-allele86071-1	DEL	89	NA	0.0,0.0,0.0,0.0,0.017382413087934562	0.00244604	PEX5(2.1956e-09, 0.768)	PEX5(2.1956e-09, 0.768)	NA	NA	NA	NA	NA	NA	NA	No	NA	HGSVC	Yes	NA	NA	NA	NA	NA	NA
chr12:7199853	chr12-7199853-allele86072-95	INS	94	NA	0.00529500756429652,0.0792507204610951,0.016865079365079364,0.1481113320079523,0.015337423312883436	0.036003	PEX5(2.1956e-09, 0.768)	PEX5(2.1956e-09, 0.768)	NA	NA	NA	NA	NA	NA	NA	No	NA	HPRC,HGSVC,1KG-ONT	No	NA	NA	NA	NA	NA	NA
chr12:7199889	chr12-7199889-allele86076-1	DEL	141	0.768825	0.22087745839636913,0.6195965417867435,0.35714285714285715,0.4572564612326044,0.4069529652351738	0.100611	PEX5(2.1956e-09, 0.768)	PEX5(2.1956e-09, 0.768)	NA	NA	NA	NA	NA	NA	NA	No	NA	HGSVC,1KG-ONT	Yes	ENSG00000139197.11(1.2810017527357797e-38)	IgG glycosylation(CLSTN3 - PEX5, rs7973719, 4E-8, 0.585970166897797)	Autoimmune thyroiditis(2.09%, 0.43%, 4.94, [1.04;23.4], 0.049457),Bacterial enteritis of intestine(3.13%, 0.86%, 3.73, [1.19;11.65], 0.020675),Benign essential hypertension(10.44%, 18.49%, 0.51, [0.34;0.77], 0.0013),Bipolar disorder(7.31%, 4.09%, 1.85, [1.02;3.37], 0.049504),Cardiac arrhythmia(12.01%, 7.74%, 1.63, [1.03;2.57], 0.046651),Chronic gastritis(4.44%, 1.72%, 2.65, [1.13;6.22], 0.024216),Chronic hepatitis C(2.61%, 0.65%, 4.13, [1.13;15.11], 0.024668),Conjunctival hemorrhage(2.35%, 0.65%, 3.71, [1.0;13.79], 0.043193),Contact dermatitis(3.13%, 1.08%, 2.98, [1.04;8.52], 0.046724),Dental caries on smooth surface penetrating into dentin(2.09%, 0.43%, 4.94, [1.04;23.4], 0.049457),Eruption(21.67%, 15.70%, 1.49, [1.05;2.11], 0.026324),Genital herpes simplex(2.87%, 0.86%, 3.41, [1.08;10.79], 0.035),Hernia of anterior abdominal wall(0.78%, 3.23%, 0.24, [0.07;0.82], 0.015604),Hypertensive disorder(4.70%, 8.82%, 0.51, [0.29;0.9], 0.020939),Inflammatory dermatosis(23.24%, 15.05%, 1.71, [1.21;2.42], 0.002634),Inflammatory polyarthropathy(2.09%, 0.43%, 4.94, [1.04;23.4], 0.049457),Localized infection of skin AND/OR subcutaneous tissue(4.18%, 1.51%, 2.85, [1.16;7.01], 0.019564),Mammographic calcification of breast(4.44%, 1.72%, 2.65, [1.13;6.22], 0.024216),Obesity(36.55%, 44.52%, 0.72, [0.54;0.95], 0.020606),Polyneuropathy due to diabetes mellitus(2.87%, 0.86%, 3.41, [1.08;10.79], 0.035),Pruritic disorder(7.05%, 3.01%, 2.44, [1.26;4.73], 0.009285),Regular astigmatism(4.96%, 2.15%, 2.38, [1.09;5.17], 0.035196),Seasonal allergic rhinitis(11.23%, 6.24%, 1.9, [1.16;3.11], 0.012842),Spinal stenosis(2.87%, 0.65%, 4.55, [1.26;16.44], 0.01386),Streptococcal sore throat(2.61%, 5.81%, 0.44, [0.21;0.91], 0.02745),Synovial cyst of knee(2.87%, 0.86%, 3.41, [1.08;10.79], 0.035),Upper respiratory tract infection caused by Influenza virus(6.53%, 3.23%, 2.1, [1.09;4.03], 0.03322),Ventricular premature complex(2.35%, 0.22%, 11.17, [1.41;88.53], 0.006797),Ventricular tachycardia(2.35%, 0.65%, 3.71, [1.0;13.79], 0.043193),Verruca vulgaris(6.01%, 2.37%, 2.64, [1.27;5.48], 0.008135),Viral hepatitis C(2.09%, 0.43%, 4.94, [1.04;23.4], 0.049457)	NA	NA	NA
chr12:7203222	chr12-7203222-allele86204-293	INS	292	NA	0.0007564296520423601,0.008645533141210375,0.008928571428571428,0.041749502982107355,0.007157464212678937	0.0101149	PEX5(2.1956e-09, 0.768)	PEX5(2.1956e-09, 0.768)	NA	NA	NA	NA	NA	NA	NA	No	NA	HGSVC,1KG-ONT	Yes	NA	NA	NA	NA	NA	NA
chr12:7203222	chr12-7203222-allele86192-262	INS	261	NA	0.01588502269288956,0.002881844380403458,0.000992063492063492,0.0,0.0	0.022978	PEX5(2.1956e-09, 0.768)	PEX5(2.1956e-09, 0.768)	NA	NA	NA	NA	NA	NA	NA	No	NA	HGSVC,1KG-ONT	Yes	NA	NA	NA	NA	NA	NA
chr12:7203222	chr12-7203222-allele86206-284	INS	283	NA	0.0007564296520423601,0.0,0.0,0.0,0.0	0.000918741	PEX5(2.1956e-09, 0.768)	PEX5(2.1956e-09, 0.768)	NA	NA	NA	NA	NA	NA	NA	No	NA	HGSVC,1KG-ONT	Yes	NA	NA	NA	NA	NA	NA
chr12:7203222	chr12-7203222-allele86199-313	INS	312	NA	0.0,0.001440922190201729,0.0,0.0019880715705765406,0.0010224948875255625	0.000224143	PEX5(2.1956e-09, 0.768)	PEX5(2.1956e-09, 0.768)	NA	NA	NA	NA	NA	NA	NA	No	NA	HGSVC,1KG-ONT	Yes	NA	NA	NA	NA	NA	NA
chr12:7203222	chr12-7203222-allele86194-303	INS	302	NA	0.0007564296520423601,0.01440922190201729,0.00496031746031746,0.009940357852882704,0.006134969325153374	0.00409318	PEX5(2.1956e-09, 0.768)	PEX5(2.1956e-09, 0.768)	NA	NA	NA	NA	NA	NA	NA	No	NA	HGSVC,1KG-ONT	Yes	NA	NA	NA	NA	NA	NA
chr12:7203222	chr12-7203222-allele86196-308	INS	307	NA	0.00529500756429652,0.04755043227665706,0.013888888888888888,0.006958250497017893,0.011247443762781187	0.00482355	PEX5(2.1956e-09, 0.768)	PEX5(2.1956e-09, 0.768)	NA	NA	NA	NA	NA	NA	NA	No	NA	HGSVC,1KG-ONT	Yes	NA	NA	NA	NA	NA	NA
chr12:7203222	chr12-7203222-allele86197-303	INS	302	NA	0.0,0.011527377521613832,0.0,0.0009940357852882703,0.014314928425357873	0.00373893	PEX5(2.1956e-09, 0.768)	PEX5(2.1956e-09, 0.768)	NA	NA	NA	NA	NA	NA	NA	No	NA	HGSVC,1KG-ONT	Yes	NA	NA	NA	NA	NA	NA
chr12:7203222	chr12-7203222-allele86208-279	INS	278	NA	0.0007564296520423601,0.0,0.0,0.0,0.0	0.000918741	PEX5(2.1956e-09, 0.768)	PEX5(2.1956e-09, 0.768)	NA	NA	NA	NA	NA	NA	NA	No	NA	HGSVC,1KG-ONT	Yes	NA	NA	NA	NA	NA	NA
chr12:7203222	chr12-7203222-allele86198-279	INS	278	NA	0.0007564296520423601,0.0,0.0,0.0,0.0	0.000918741	PEX5(2.1956e-09, 0.768)	PEX5(2.1956e-09, 0.768)	NA	NA	NA	NA	NA	NA	NA	No	NA	HGSVC,1KG-ONT	Yes	NA	NA	NA	NA	NA	NA
chr12:7203222	chr12-7203222-allele86200-303	INS	302	NA	0.0007564296520423601,0.011527377521613832,0.0,0.012922465208747515,0.0010224948875255625	0.0024563	PEX5(2.1956e-09, 0.768)	PEX5(2.1956e-09, 0.768)	NA	NA	NA	NA	NA	NA	NA	No	NA	HGSVC,1KG-ONT	Yes	NA	NA	NA	NA	NA	NA
chr12:7203222	chr12-7203222-allele86203-279	INS	278	NA	0.0,0.0,0.006944444444444444,0.0,0.0	0.000778337	PEX5(2.1956e-09, 0.768)	PEX5(2.1956e-09, 0.768)	NA	NA	NA	NA	NA	NA	NA	No	NA	HGSVC,1KG-ONT	Yes	NA	NA	NA	NA	NA	NA
chr12:7203222	chr12-7203222-allele86214-325	INS	324	NA	0.0,0.001440922190201729,0.0,0.0,0.0	NA	PEX5(2.1956e-09, 0.768)	PEX5(2.1956e-09, 0.768)	NA	NA	NA	NA	NA	NA	NA	No	NA	HGSVC,1KG-ONT	Yes	NA	NA	NA	NA	NA	NA
chr12:7203222	chr12-7203222-allele86189-308	INS	307	NA	0.047655068078668684,0.3371757925072046,0.09027777777777778,0.22664015904572565,0.21063394683026584	0.0859417	PEX5(2.1956e-09, 0.768)	PEX5(2.1956e-09, 0.768)	NA	NA	NA	NA	NA	NA	NA	No	NA	HGSVC,1KG-ONT	Yes	NA	NA	NA	NA	NA	NA
chr12:7203222	chr12-7203222-allele86195-284	INS	283	NA	0.0030257186081694403,0.0,0.0,0.004970178926441352,0.0	0.000263486	PEX5(2.1956e-09, 0.768)	PEX5(2.1956e-09, 0.768)	NA	NA	NA	NA	NA	NA	NA	No	NA	HGSVC,1KG-ONT	Yes	NA	NA	NA	NA	NA	NA
chr12:7203222	chr12-7203222-allele86188-328	INS	327	NA	0.01059001512859304,0.01440922190201729,0.008928571428571428,0.02584493041749503,0.0010224948875255625	NA	PEX5(2.1956e-09, 0.768)	PEX5(2.1956e-09, 0.768)	NA	NA	NA	NA	NA	NA	NA	No	NA	HGSVC,1KG-ONT	Yes	NA	NA	NA	NA	NA	NA
chr12:7203222	chr12-7203222-allele86205-309	INS	308	NA	0.0015128593040847202,0.0,0.0,0.0,0.0	0.00234988	PEX5(2.1956e-09, 0.768)	PEX5(2.1956e-09, 0.768)	NA	NA	NA	NA	NA	NA	NA	No	NA	HGSVC,1KG-ONT	Yes	NA	NA	NA	NA	NA	NA
chr12:7203222	chr12-7203222-allele86202-303	INS	302	NA	0.0,0.024495677233429394,0.0,0.0,0.0	0.00256718	PEX5(2.1956e-09, 0.768)	PEX5(2.1956e-09, 0.768)	NA	NA	NA	NA	NA	NA	NA	No	NA	HGSVC,1KG-ONT	Yes	NA	NA	NA	NA	NA	NA
chr12:7203222	chr12-7203222-allele86191-291	INS	290	NA	0.03177004538577912,0.01440922190201729,0.021825396825396824,0.02286282306163022,0.007157464212678937	0.00496772	PEX5(2.1956e-09, 0.768)	PEX5(2.1956e-09, 0.768)	NA	NA	NA	NA	NA	NA	NA	No	NA	HGSVC,1KG-ONT	Yes	NA	NA	NA	NA	NA	NA
chr12:7346121	chr12-7346121-allele87294-346	INS	345	NA	0.029500756429652043,0.005763688760806916,0.0,0.0009940357852882703,0.0	0.0437507	NA	NA	NA	NA	NA	NA	NA	NA	NA	No	NA	HPRC,HGSVC,1KG-ONT	Yes	NA	NA	NA	NA	NA	NA
chr12:7380287	chr12-7380287-allele87501-1	DEL	64	NA	0.014372163388804841,0.004322766570605188,0.0,0.0,0.0	0.0202074	CD163L1(4.1717e-26, 0.839)	NA	NA	NA	NA	NA	NA	NA	NA	No	NA	HPRC,1KG-ONT	Yes	NA	NA	NA	NA	NA	NA
chr12:7380335	chr12-7380335-allele87514-57	INS	56	NA	0.0015128593040847202,0.0,0.0,0.0,0.0	0.00234988	CD163L1(4.1717e-26, 0.839)	NA	NA	NA	NA	NA	NA	NA	NA	No	NA	HPRC,1KG-ONT	No	NA	NA	NA	NA	NA	NA
chr12:7399428	chr12-7399428-allele87687-55	INS	54	NA	0.00529500756429652,0.005763688760806916,0.041666666666666664,0.0009940357852882703,0.002044989775051125	0.0022891	CD163L1(4.1717e-26, 0.839)	NA	NA	NA	NA	NA	NA	NA	NA	No	NA	No	Yes	NA	NA	NA	NA	NA	NA
chr12:7399430	chr12-7399430-allele87688-97	INS	96	NA	0.047655068078668684,0.3559077809798271,0.32142857142857145,0.5347912524850894,0.44171779141104295	0.263847	CD163L1(4.1717e-26, 0.839)	NA	NA	NA	NA	NA	NA	NA	NA	No	NA	HPRC,HGSVC,1KG-ONT	Yes	NA	NA	NA	NA	NA	NA
chr12:7399489	chr12-7399489-allele87692-51	INS	50	NA	0.00680786686838124,0.002881844380403458,0.041666666666666664,0.0,0.032719836400818	0.00518291	CD163L1(4.1717e-26, 0.839)	NA	NA	NA	NA	NA	NA	NA	NA	No	NA	No	Yes	NA	NA	NA	NA	NA	NA
chr12:7404370	chr12-7404370-allele87722-339	INS	338	NA	0.0,0.001440922190201729,0.0,0.0019880715705765406,0.0	3.94758e-05	CD163L1(4.1717e-26, 0.839)	NA	NA	NA	NA	NA	NA	NA	NA	No	NA	No	Yes	NA	NA	NA	NA	NA	NA
chr12:7419114	chr12-7419114-allele87831-310	INS	309	NA	0.0045385779122541605,0.0,0.0,0.0,0.0	0.00805514	CD163L1(4.1717e-26, 0.839)	NA	NA	NA	NA	NA	NA	NA	NA	No	NA	1KG-ONT	Yes	NA	NA	NA	NA	NA	NA
chr12:7420984	chr12-7420984-allele87844-83	INS	82	NA	0.0007564296520423601,0.0,0.0,0.0,0.0	0.000918741	CD163L1(4.1717e-26, 0.839)	NA	NA	NA	NA	NA	NA	NA	NA	No	NA	HPRC,1KG-ONT	No	NA	NA	NA	NA	NA	NA
chr12:7420998	chr12-7420998-allele87847-111	INS	110	NA	0.0015128593040847202,0.0,0.0,0.0,0.0	0.00234988	CD163L1(4.1717e-26, 0.839)	NA	NA	NA	NA	NA	NA	NA	NA	No	NA	HPRC	Yes	NA	NA	NA	NA	NA	NA
chr12:7420998	chr12-7420998-allele87846-85	INS	84	NA	0.0037821482602118004,0.0,0.0,0.0,0.0	0.00663171	CD163L1(4.1717e-26, 0.839)	NA	NA	NA	NA	NA	NA	NA	NA	No	NA	HPRC	Yes	NA	NA	NA	NA	NA	NA
chr12:7421001	chr12-7421001-allele87848-1	DEL	86	0.896071	0.23978819969742815,0.08069164265129683,0.20932539682539683,0.030815109343936383,0.1492842535787321	0.0529408	CD163L1(4.1717e-26, 0.839)	NA	NA	NA	NA	NA	NA	NA	NA	No	NA	HPRC,HGSVC,1KG-ONT	No	NA	Serum levels of protein GPI(CD163L1, rs7485194, 2E-103, 0.8526315457206194),Serum levels of protein PSMA7(CD163L1, rs7485194, 6E-21, 0.8526315457206194),Serum levels of protein UGP2(CD163L1, rs7485194, 2E-14, 0.8526315457206194),Ribose-5-phosphate isomerase level in Chronic kidney disease with hypertension and no diabetes (12333_87)(CD163L1, rs12300843, 3E-15, 0.778026896075936),Lactate dehydrogenase levels(CD163L1, rs4072797, 1E-88, 0.7807752670578489),Lactate dehydrogenase levels in off-statin users(CD163L1, rs4072797, 2E-18, 0.7807752670578489),Lactate dehydrogenase levels in statin users(CD163L1, rs4072797, 7E-9, 0.7807752670578489),Proteasome subunit alpha type-7 level in Chronic kidney disease with hypertension and no diabetes (12460_18)(CD163L1, rs4075106, 2E-23, 0.7817618867724666),Height(CD163L1, rs7487128, 5E-24, 0.7817618867724666),Sorbitol dehydrogenase levels(CD163L1, rs12305920, 7E-14, 0.7916811754017533),Serum levels of protein LDHB(CD163L1, rs115655239, 2E-11, 0.7932804017450209),Proteasome subunit beta type-4 level in Chronic kidney disease with hypertension and no diabetes (18340_2)(CD163L1, rs76502535, 4E-15, 0.8904793358344603),Lactate dehydrogenase levels(CD163L1, rs12316441, 9E-470, 0.7942913643112399),Height(CD163L1, rs79461431, 3E-9, 0.9136791739501644),Glucose-6-phosphate isomerase levels(CD163L1, rs7965607, 1E-30, 0.8303358246357877),Lactate dehydrogenase levels(CD163L1, rs7973752, 2E-34, 0.8303358246357877),Height(CD163L1, rs12309292, 3E-9, 0.8285217872931614),Pterin-4-alpha-carbinolamine dehydratase levels(CD163L1, rs12309292, 6E-14, 0.8285217872931614),Glucose-6-phosphate isomerase level in Chronic kidney disease with hypertension and no diabetes (4272_46)(CD163L1, rs117950871, 5E-20, 0.9263669214585537),Ribose-5-phosphate isomerase levels (RPIA.12333.87.3)(CD163L1, rs58992912, 4E-12, 0.9070755540278261),Ribose-5-phosphate isomerase levels(CD163L1, rs61742598, 2E-16, 0.8524353755925396),Lactate dehydrogenase levels(CD163L1, rs7305170, 4E-33, 0.797178157460108),Serum levels of protein CAPN1;CAPNS1(CD163L1, rs7305170, 2E-11, 0.797178157460108),Serum levels of protein RPIA(CD163L1, rs7305170, 1E-22, 0.797178157460108)	Acidosis(6.92%, 3.04%, 2.37, [1.22;4.6], 0.012274),Acquired deformity of toe(3.81%, 0.89%, 4.38, [1.51;12.74], 0.005732),Acute on chronic systolic heart failure(2.77%, 0.72%, 3.95, [1.18;13.23], 0.027284),Arthropathy of knee joint(8.65%, 3.76%, 2.43, [1.33;4.41], 0.003836),Atherosclerosis of coronary artery without angina pectoris(10.03%, 5.72%, 1.84, [1.09;3.1], 0.024865),Cardiomegaly(10.38%, 5.37%, 2.04, [1.21;3.46], 0.010392),Cardiomyopathy(4.50%, 1.25%, 3.71, [1.47;9.42], 0.006707),Carotid artery obstruction(3.11%, 0.36%, 8.95, [1.92;41.71], 0.001539),Chronic diastolic heart failure(4.15%, 1.43%, 2.98, [1.21;7.38], 0.017132),Chronic kidney disease stage 4(3.46%, 1.25%, 2.83, [1.06;7.51], 0.038254),Congestive heart failure(8.30%, 3.94%, 2.21, [1.22;4.02], 0.010144),Degenerative joint disease involving multiple joints(3.46%, 1.25%, 2.83, [1.06;7.51], 0.038254),Derangement of knee(3.46%, 1.07%, 3.3, [1.19;9.18], 0.029082),Diastolic heart failure(3.46%, 0.36%, 9.98, [2.17;45.87], 0.000612),Enthesopathy of hip region(4.50%, 1.97%, 2.35, [1.04;5.31], 0.047605),Flushing(0.35%, 3.40%, 0.1, [0.01;0.74], 0.003487),Hammer toe(4.15%, 1.61%, 2.65, [1.1;6.36], 0.033928),Heart disease(4.84%, 2.15%, 2.32, [1.06;5.09], 0.03631),Herpes simplex without complication(4.15%, 1.43%, 2.98, [1.21;7.38], 0.017132),Human immunodeficiency virus infection(4.50%, 1.43%, 3.24, [1.33;7.92], 0.0094),Hyperglycemia(10.73%, 4.65%, 2.46, [1.43;4.24], 0.00129),Hyperparathyroidism due to renal insufficiency(4.15%, 1.07%, 3.99, [1.48;10.75], 0.004927),Hypertensive heart and renal disease with (congestive) heart failure(2.77%, 0.89%, 3.15, [1.02;9.73], 0.042577),Hypertensive heart failure(4.84%, 1.61%, 3.11, [1.33;7.28], 0.012077),Hypocalcemia(2.42%, 0.54%, 4.6, [1.18;17.93], 0.036763),Ingrowing nail(5.88%, 2.50%, 2.43, [1.18;5.01], 0.019153),Inguinal hernia(0.69%, 3.04%, 0.22, [0.05;0.97], 0.027927),Iron deficiency(5.19%, 2.15%, 2.5, [1.15;5.41], 0.022325),Iron deficiency anemia(19.03%, 13.24%, 1.54, [1.05;2.26], 0.033784),Localized osteoarthrosis uncertain if primary OR secondary(9.00%, 4.47%, 2.11, [1.2;3.73], 0.013902),Lumbago with sciatica(10.73%, 6.44%, 1.75, [1.06;2.89], 0.031867),Lumbar spondylosis with myelopathy(6.23%, 1.25%, 5.24, [2.16;12.69], 0.000122),Microscopic hematuria(7.27%, 3.76%, 2.01, [1.08;3.74], 0.030058),Mild intermittent asthma(5.19%, 9.84%, 0.5, [0.28;0.91], 0.024515),Mononeuritis(6.57%, 3.04%, 2.24, [1.15;4.39], 0.019303),Non-toxic uninodular goiter(10.38%, 5.90%, 1.85, [1.1;3.09], 0.026267),Osteoarthritis of knee(23.18%, 16.28%, 1.55, [1.09;2.21], 0.015691),Peripheral circulatory disorder due to type 2 diabetes mellitus(2.42%, 0.54%, 4.6, [1.18;17.93], 0.036763),Peripheral vascular disease(5.54%, 2.50%, 2.28, [1.1;4.74], 0.030237),Pyelonephritis(3.11%, 0.72%, 4.46, [1.36;14.61], 0.014095),Sciatica(15.22%, 5.19%, 3.28, [2.01;5.37], 2e-06),Spinal stenosis of lumbosacral region(2.77%, 0.54%, 5.28, [1.39;20.04], 0.009819),Systolic heart failure(2.77%, 0.54%, 5.28, [1.39;20.04], 0.009819),Vitreous degeneration(0.69%, 3.40%, 0.2, [0.05;0.86], 0.017739)	NA	NA	NA
chr12:7421024	chr12-7421024-allele87851-59	INS	58	NA	0.0007564296520423601,0.0,0.0,0.0,0.0	0.000918741	CD163L1(4.1717e-26, 0.839)	NA	NA	NA	NA	NA	NA	NA	NA	No	NA	HPRC,HGSVC,1KG-ONT	Yes	NA	NA	NA	NA	NA	NA
chr12:7421045	chr12-7421045-allele87872-57	INS	56	NA	0.17700453857791226,0.06340057636887608,0.09325396825396826,0.036779324055666,0.04805725971370143	0.0779872	CD163L1(4.1717e-26, 0.839)	NA	NA	NA	NA	NA	NA	NA	NA	No	NA	HPRC,HGSVC,1KG-ONT	Yes	NA	NA	NA	NA	NA	NA
chr12:7421045	chr12-7421045-allele87877-87	INS	86	NA	0.0007564296520423601,0.0,0.000992063492063492,0.0,0.0	NA	CD163L1(4.1717e-26, 0.839)	NA	NA	NA	NA	NA	NA	NA	NA	No	NA	HPRC	Yes	NA	NA	NA	NA	NA	NA
chr12:7421045	chr12-7421045-allele87879-57	INS	56	NA	0.0015128593040847202,0.0,0.0,0.0,0.0	0.00234988	CD163L1(4.1717e-26, 0.839)	NA	NA	NA	NA	NA	NA	NA	NA	No	NA	HPRC,HGSVC,1KG-ONT	Yes	NA	NA	NA	NA	NA	NA
chr12:7421045	chr12-7421045-allele87870-85	INS	84	NA	0.006051437216338881,0.001440922190201729,0.0,0.0009940357852882703,0.003067484662576687	0.00373626	CD163L1(4.1717e-26, 0.839)	NA	NA	NA	NA	NA	NA	NA	NA	No	NA	HPRC	Yes	NA	NA	NA	NA	NA	NA
chr12:7421045	chr12-7421045-allele87869-115	INS	114	NA	0.0045385779122541605,0.001440922190201729,0.0,0.0,0.0	0.00598883	CD163L1(4.1717e-26, 0.839)	NA	NA	NA	NA	NA	NA	NA	NA	No	NA	HPRC	Yes	NA	NA	NA	NA	NA	NA
chr12:7421045	chr12-7421045-allele87873-89	INS	88	NA	0.0,0.002881844380403458,0.0,0.0,0.00408997955010225	0.000422056	CD163L1(4.1717e-26, 0.839)	NA	NA	NA	NA	NA	NA	NA	NA	No	NA	HPRC	Yes	NA	NA	NA	NA	NA	NA
chr12:7421045	chr12-7421045-allele87871-59	INS	58	NA	0.030257186081694403,0.007204610951008645,0.001984126984126984,0.0,0.0	0.0416608	CD163L1(4.1717e-26, 0.839)	NA	NA	NA	NA	NA	NA	NA	NA	No	NA	HPRC,HGSVC,1KG-ONT	Yes	NA	NA	NA	NA	NA	NA
chr12:7421047	chr12-7421047-allele87888-58	INS	57	NA	0.02118003025718608,0.001440922190201729,0.0,0.0019880715705765406,0.0	0.0325148	CD163L1(4.1717e-26, 0.839)	NA	NA	NA	NA	NA	NA	NA	NA	No	NA	HPRC,HGSVC,1KG-ONT	Yes	NA	NA	NA	NA	NA	NA
chr12:7421047	chr12-7421047-allele87891-55	INS	54	NA	0.00680786686838124,0.001440922190201729,0.0,0.0,0.0	0.0100437	CD163L1(4.1717e-26, 0.839)	NA	NA	NA	NA	NA	NA	NA	NA	No	NA	HPRC,HGSVC,1KG-ONT	Yes	NA	NA	NA	NA	NA	NA
chr12:7421047	chr12-7421047-allele87887-53	INS	52	NA	0.0015128593040847202,0.001440922190201729,0.0,0.0,0.0	0.00077342	CD163L1(4.1717e-26, 0.839)	NA	NA	NA	NA	NA	NA	NA	NA	No	NA	HPRC,HGSVC,1KG-ONT	Yes	NA	NA	NA	NA	NA	NA
chr12:7421047	chr12-7421047-allele87892-57	INS	56	NA	0.0,0.0,0.0,0.0009940357852882703,0.0010224948875255625	NA	CD163L1(4.1717e-26, 0.839)	NA	NA	NA	NA	NA	NA	NA	NA	No	NA	HPRC,HGSVC,1KG-ONT	Yes	NA	NA	NA	NA	NA	NA
chr12:7421048	chr12-7421048-allele87893-109	INS	108	NA	0.0,0.0,0.0,0.0,0.0010224948875255625	NA	CD163L1(4.1717e-26, 0.839)	NA	NA	NA	NA	NA	NA	NA	NA	No	NA	HPRC	Yes	NA	NA	NA	NA	NA	NA
chr12:7421049	chr12-7421049-allele87897-57	INS	56	NA	0.0022692889561270802,0.0,0.0,0.0,0.0	0.00377908	CD163L1(4.1717e-26, 0.839)	NA	NA	NA	NA	NA	NA	NA	NA	No	NA	HPRC,HGSVC,1KG-ONT	Yes	NA	NA	NA	NA	NA	NA
chr12:7421049	chr12-7421049-allele87899-103	INS	102	NA	0.0,0.0,0.003968253968253968,0.0,0.0	0.000224143	CD163L1(4.1717e-26, 0.839)	NA	NA	NA	NA	NA	NA	NA	NA	No	NA	HPRC	Yes	NA	NA	NA	NA	NA	NA
chr12:7421049	chr12-7421049-allele87896-73	INS	72	NA	0.01361573373676248,0.0,0.000992063492063492,0.0,0.0	0.0227299	CD163L1(4.1717e-26, 0.839)	NA	NA	NA	NA	NA	NA	NA	NA	No	NA	HPRC,HGSVC,1KG-ONT	Yes	NA	NA	NA	NA	NA	NA
chr12:7421049	chr12-7421049-allele87895-147	INS	146	NA	0.00832072617246596,0.002881844380403458,0.0,0.0,0.0	0.0110972	CD163L1(4.1717e-26, 0.839)	NA	NA	NA	NA	NA	NA	NA	NA	No	NA	HPRC	Yes	NA	NA	NA	NA	NA	NA
chr12:7421057	chr12-7421057-allele87907-95	INS	94	NA	0.0045385779122541605,0.0,0.0,0.0,0.0	0.00805514	CD163L1(4.1717e-26, 0.839)	NA	NA	NA	NA	NA	NA	NA	NA	No	NA	HPRC	Yes	NA	NA	NA	NA	NA	NA
chr12:7421057	chr12-7421057-allele87908-65	INS	64	NA	0.0,0.0,0.006944444444444444,0.0,0.0	0.000778337	CD163L1(4.1717e-26, 0.839)	NA	NA	NA	NA	NA	NA	NA	NA	No	NA	HPRC,HGSVC,1KG-ONT	Yes	NA	NA	NA	NA	NA	NA
chr12:7421067	chr12-7421067-allele87921-1	DEL	72	NA	0.0,0.0,0.011904761904761904,0.0009940357852882703,0.007157464212678937	0.00313171	CD163L1(4.1717e-26, 0.839)	NA	NA	NA	NA	NA	NA	NA	NA	No	NA	HPRC,HGSVC,1KG-ONT	No	NA	NA	NA	NA	NA	NA
chr12:7421221	chr12-7421221-allele87938-73	INS	72	NA	0.01059001512859304,0.01440922190201729,0.050595238095238096,0.006958250497017893,0.010224948875255624	0.00254496	CD163L1(4.1717e-26, 0.839)	NA	NA	NA	NA	NA	NA	NA	NA	No	NA	HPRC,HGSVC,1KG-ONT	No	NA	NA	NA	NA	NA	NA
chr12:7421279	chr12-7421279-allele87943-1	DEL	68	NA	0.0045385779122541605,0.0,0.0,0.0019880715705765406,0.0	0.00448129	CD163L1(4.1717e-26, 0.839)	NA	NA	NA	NA	NA	NA	NA	NA	No	NA	HPRC,HGSVC,1KG-ONT	Yes	NA	NA	NA	NA	NA	NA
chr12:7421291	chr12-7421291-allele87947-1	DEL	54	NA	0.006051437216338881,0.008645533141210375,0.04365079365079365,0.0,0.002044989775051125	0.00216161	CD163L1(4.1717e-26, 0.839)	NA	NA	NA	NA	NA	NA	NA	NA	No	NA	HPRC,HGSVC,1KG-ONT	Yes	NA	NA	NA	NA	NA	NA
chr12:7421304	chr12-7421304-allele87948-1	DEL	81	NA	0.012859304084720122,0.005763688760806916,0.0,0.0,0.0	0.0159342	CD163L1(4.1717e-26, 0.839)	NA	NA	NA	NA	NA	NA	NA	NA	No	NA	HPRC,HGSVC,1KG-ONT	Yes	NA	NA	NA	NA	NA	NA
chr12:7421370	chr12-7421370-allele87958-1	DEL	138	NA	0.01739788199697428,0.0,0.0,0.0,0.0	0.0319633	CD163L1(4.1717e-26, 0.839)	NA	NA	NA	NA	NA	NA	NA	NA	No	NA	HPRC,HGSVC	No	NA	NA	NA	NA	NA	NA
chr12:7421378	chr12-7421378-allele87961-1	DEL	78	NA	0.015128593040847202,0.0,0.047619047619047616,0.0009940357852882703,0.03169734151329243	0.000569445	CD163L1(4.1717e-26, 0.839)	NA	NA	NA	NA	NA	NA	NA	NA	No	NA	HPRC,HGSVC,1KG-ONT	No	NA	NA	NA	NA	NA	NA
chr12:7421506	chr12-7421506-allele88013-53	INS	52	NA	0.0015128593040847202,0.0,0.0,0.0,0.0	0.00234988	CD163L1(4.1717e-26, 0.839)	NA	NA	NA	NA	NA	NA	NA	NA	No	NA	HPRC,HGSVC,1KG-ONT	No	NA	NA	NA	NA	NA	NA
chr12:7421529	chr12-7421529-allele88015-61	INS	60	NA	0.0037821482602118004,0.0,0.0,0.0,0.0	0.00663171	CD163L1(4.1717e-26, 0.839)	NA	NA	NA	NA	NA	NA	NA	NA	No	NA	HPRC,HGSVC,1KG-ONT	No	NA	NA	NA	NA	NA	NA
chr12:7421624	chr12-7421624-allele88048-87	INS	86	NA	0.0015128593040847202,0.0,0.0,0.0,0.0	0.00234988	CD163L1(4.1717e-26, 0.839)	NA	NA	NA	NA	NA	NA	NA	NA	No	NA	HPRC	No	NA	NA	NA	NA	NA	NA
chr12:7437183	chr12-7437183-allele88182-1	DEL	91	0.990738	0.28290468986384265,0.08357348703170028,0.1875,0.032803180914512925,0.1492842535787321	0.0975722	CD163L1(4.1717e-26, 0.839)	NA	NA	NA	NA	NA	NA	NA	NA	No	NA	HPRC,HGSVC,1KG-ONT	Yes	NA	Serum levels of protein GPI(CD163L1, rs7485194, 2E-103, 0.8336800717628458),Serum levels of protein PSMA7(CD163L1, rs7485194, 6E-21, 0.8336800717628458),Serum levels of protein UGP2(CD163L1, rs7485194, 2E-14, 0.8336800717628458),Ribose-5-phosphate isomerase level in Chronic kidney disease with hypertension and no diabetes (12333_87)(CD163L1, rs12300843, 3E-15, 0.8383272766925375),Lactate dehydrogenase levels(CD163L1, rs4072797, 1E-88, 0.840988556912104),Lactate dehydrogenase levels in off-statin users(CD163L1, rs4072797, 2E-18, 0.840988556912104),Lactate dehydrogenase levels in statin users(CD163L1, rs4072797, 7E-9, 0.840988556912104),Proteasome subunit alpha type-7 level in Chronic kidney disease with hypertension and no diabetes (12460_18)(CD163L1, rs4075106, 2E-23, 0.8420391791448231),Height(CD163L1, rs7487128, 5E-24, 0.8420391791448231),Sorbitol dehydrogenase levels(CD163L1, rs12305920, 7E-14, 0.8526257846608285),Serum levels of protein LDHB(CD163L1, rs115655239, 2E-11, 0.8544874094784487),Proteasome subunit beta type-4 level in Chronic kidney disease with hypertension and no diabetes (18340_2)(CD163L1, rs76502535, 4E-15, 0.8725041909610207),Lactate dehydrogenase levels(CD163L1, rs12316441, 9E-470, 0.8555641252387242),Height(CD163L1, rs79461431, 3E-9, 0.8928824020648569),Glucose-6-phosphate isomerase levels(CD163L1, rs7965607, 1E-30, 0.8897085308244606),Lactate dehydrogenase levels(CD163L1, rs7973752, 2E-34, 0.8897085308244606),Height(CD163L1, rs12309292, 3E-9, 0.8901174187387163),Pterin-4-alpha-carbinolamine dehydratase levels(CD163L1, rs12309292, 6E-14, 0.8901174187387163),Glucose-6-phosphate isomerase level in Chronic kidney disease with hypertension and no diabetes (4272_46)(CD163L1, rs117950871, 5E-20, 0.9055905920634756),Ribose-5-phosphate isomerase levels (RPIA.12333.87.3)(CD163L1, rs58992912, 4E-12, 0.8862857176330511),Ribose-5-phosphate isomerase levels(CD163L1, rs61742598, 2E-16, 0.915739496608914),Lactate dehydrogenase levels(CD163L1, rs7305170, 4E-33, 0.8650250212163929),Serum levels of protein CAPN1;CAPNS1(CD163L1, rs7305170, 2E-11, 0.8650250212163929),Serum levels of protein RPIA(CD163L1, rs7305170, 1E-22, 0.8650250212163929)	Acquired deformity of toe(3.36%, 0.96%, 3.59, [1.24;10.44], 0.017659),Arthropathy of knee joint(7.95%, 3.84%, 2.16, [1.19;3.94], 0.012403),Blood coagulation disorder(0.31%, 2.11%, 0.14, [0.02;1.11], 0.03509),Cardiomyopathy(3.98%, 1.34%, 3.04, [1.2;7.7], 0.018874),Carotid artery obstruction(2.75%, 0.38%, 7.34, [1.58;34.21], 0.004213),Diastolic heart failure(3.06%, 0.38%, 8.19, [1.78;37.6], 0.001899),Eustachian tube disorder(0.31%, 3.84%, 0.08, [0.01;0.58], 0.000897),Flushing(0.92%, 3.26%, 0.28, [0.08;0.94], 0.034663),Hammer toe(3.98%, 1.54%, 2.66, [1.09;6.48], 0.038666),Human immunodeficiency virus infection(3.98%, 1.54%, 2.66, [1.09;6.48], 0.038666),Hyperglycemia(9.48%, 4.99%, 1.99, [1.16;3.42], 0.015913),Hyperparathyroidism due to renal insufficiency(3.67%, 1.15%, 3.27, [1.22;8.8], 0.024521),Hypertensive heart failure(4.28%, 1.73%, 2.55, [1.09;5.95], 0.030454),Localized osteoarthrosis uncertain if primary OR secondary(8.56%, 4.41%, 2.03, [1.15;3.59], 0.01708),Lumbar spondylosis with myelopathy(5.50%, 1.34%, 4.28, [1.77;10.36], 0.000681),Mild intermittent asthma(5.20%, 10.17%, 0.48, [0.28;0.85], 0.010268),Mononeuritis(6.12%, 3.07%, 2.06, [1.05;4.03], 0.036387),Peripheral vascular disease(5.50%, 2.30%, 2.47, [1.17;5.2], 0.020507),Sciatica(13.15%, 5.76%, 2.48, [1.52;4.04], 0.000245),Spinal stenosis of lumbosacral region(2.45%, 0.58%, 4.33, [1.14;16.44], 0.026942),Systolic heart failure(2.45%, 0.58%, 4.33, [1.14;16.44], 0.026942),Varicose veins of lower extremity(4.89%, 2.11%, 2.39, [1.09;5.21], 0.028052),Vitreous degeneration(0.92%, 3.45%, 0.26, [0.08;0.89], 0.022219)	NA	NA	NA
chr12:7437205	chr12-7437205-allele88186-1	DEL	69	NA	0.0030257186081694403,0.0,0.0,0.0,0.0	0.00520636	CD163L1(4.1717e-26, 0.839)	NA	NA	NA	NA	NA	NA	NA	NA	No	NA	HPRC,HGSVC,1KG-ONT	Yes	NA	NA	NA	NA	NA	NA
chr12:7437235	chr12-7437235-allele88187-104	INS	103	NA	0.023449319213313162,0.001440922190201729,0.0,0.0,0.0	0.0407638	CD163L1(4.1717e-26, 0.839)	NA	NA	NA	NA	NA	NA	NA	NA	Yes	NA	HPRC,HGSVC,1KG-ONT	Yes	NA	NA	NA	NA	NA	NA
chr12:7437235	chr12-7437235-allele88189-159	INS	158	NA	0.0037821482602118004,0.0,0.0,0.0,0.0	0.00663171	CD163L1(4.1717e-26, 0.839)	NA	NA	NA	NA	NA	NA	NA	NA	Yes	NA	HPRC,HGSVC	Yes	NA	NA	NA	NA	NA	NA
chr12:7437238	chr12-7437238-allele88204-155	INS	154	NA	0.0,0.002881844380403458,0.0,0.0,0.003067484662576687	0.000203029	CD163L1(4.1717e-26, 0.839)	NA	NA	NA	NA	NA	NA	NA	NA	Yes	NA	HPRC,HGSVC	Yes	NA	NA	NA	NA	NA	NA
chr12:7437238	chr12-7437238-allele88200-100	INS	99	NA	0.0,0.0,0.000992063492063492,0.0,0.0	NA	CD163L1(4.1717e-26, 0.839)	NA	NA	NA	NA	NA	NA	NA	NA	Yes	NA	HPRC,HGSVC,1KG-ONT	Yes	NA	NA	NA	NA	NA	NA
chr12:7437238	chr12-7437238-allele88203-100	INS	99	NA	0.0,0.001440922190201729,0.0,0.0,0.0	NA	CD163L1(4.1717e-26, 0.839)	NA	NA	NA	NA	NA	NA	NA	NA	Yes	NA	HPRC,HGSVC,1KG-ONT	Yes	NA	NA	NA	NA	NA	NA
chr12:7437238	chr12-7437238-allele88208-100	INS	99	NA	0.0,0.001440922190201729,0.0,0.002982107355864811,0.0	0.000224143	CD163L1(4.1717e-26, 0.839)	NA	NA	NA	NA	NA	NA	NA	NA	Yes	NA	HPRC,HGSVC,1KG-ONT	Yes	NA	NA	NA	NA	NA	NA
chr12:7437238	chr12-7437238-allele88198-100	INS	99	NA	0.0,0.002881844380403458,0.0,0.004970178926441352,0.0	0.000778337	CD163L1(4.1717e-26, 0.839)	NA	NA	NA	NA	NA	NA	NA	NA	Yes	NA	HPRC,HGSVC,1KG-ONT	Yes	NA	NA	NA	NA	NA	NA
chr12:7437238	chr12-7437238-allele88196-100	INS	99	NA	0.0,0.03170028818443804,0.0,0.02584493041749503,0.012269938650306749	0.010617	CD163L1(4.1717e-26, 0.839)	NA	NA	NA	NA	NA	NA	NA	NA	Yes	NA	HPRC,HGSVC,1KG-ONT	Yes	NA	NA	NA	NA	NA	NA
chr12:7437238	chr12-7437238-allele88197-100	INS	99	NA	0.0,0.008645533141210375,0.010912698412698412,0.009940357852882704,0.0010224948875255625	0.00462902	CD163L1(4.1717e-26, 0.839)	NA	NA	NA	NA	NA	NA	NA	NA	Yes	NA	HPRC,HGSVC,1KG-ONT	Yes	NA	NA	NA	NA	NA	NA
chr12:7437238	chr12-7437238-allele88205-100	INS	99	NA	0.0,0.0,0.0,0.0009940357852882703,0.0	NA	CD163L1(4.1717e-26, 0.839)	NA	NA	NA	NA	NA	NA	NA	NA	Yes	NA	HPRC,HGSVC,1KG-ONT	Yes	NA	NA	NA	NA	NA	NA
chr12:7437238	chr12-7437238-allele88195-100	INS	99	NA	0.015128593040847202,0.23487031700288186,0.2906746031746032,0.38071570576540753,0.2249488752556237	0.192835	CD163L1(4.1717e-26, 0.839)	NA	NA	NA	NA	NA	NA	NA	NA	Yes	NA	HPRC,HGSVC,1KG-ONT	Yes	NA	NA	NA	NA	NA	NA
chr12:7437239	chr12-7437239-allele88216-165	INS	164	NA	0.015128593040847202,0.03314121037463977,0.04563492063492063,0.055666003976143144,0.07464212678936605	0.017173	CD163L1(4.1717e-26, 0.839)	NA	NA	NA	NA	NA	NA	NA	NA	Yes	NA	HPRC,HGSVC	Yes	NA	NA	NA	NA	NA	NA
chr12:7437239	chr12-7437239-allele88233-66	INS	65	NA	0.00832072617246596,0.0446685878962536,0.001984126984126984,0.06958250497017893,0.022494887525562373	0.0117808	CD163L1(4.1717e-26, 0.839)	NA	NA	NA	NA	NA	NA	NA	NA	Yes	NA	HPRC,HGSVC	Yes	NA	NA	NA	NA	NA	NA
chr12:7437239	chr12-7437239-allele88229-231	INS	230	NA	0.0030257186081694403,0.0,0.0,0.0,0.0	0.00520636	CD163L1(4.1717e-26, 0.839)	NA	NA	NA	NA	NA	NA	NA	NA	Yes	NA	HPRC,HGSVC,1KG-ONT	Yes	NA	NA	NA	NA	NA	NA
chr12:7437239	chr12-7437239-allele88232-154	INS	153	NA	0.0529500756429652,0.001440922190201729,0.0,0.0009940357852882703,0.0	0.091058	CD163L1(4.1717e-26, 0.839)	NA	NA	NA	NA	NA	NA	NA	NA	Yes	NA	HPRC,HGSVC	Yes	NA	NA	NA	NA	NA	NA
chr12:7437239	chr12-7437239-allele88218-176	INS	175	NA	0.02118003025718608,0.005763688760806916,0.0,0.0,0.0	0.0307088	CD163L1(4.1717e-26, 0.839)	NA	NA	NA	NA	NA	NA	NA	NA	Yes	NA	HPRC,HGSVC	Yes	NA	NA	NA	NA	NA	NA
chr12:7437239	chr12-7437239-allele88245-88	INS	87	NA	0.0030257186081694403,0.0,0.0,0.0,0.0	0.00520636	CD163L1(4.1717e-26, 0.839)	NA	NA	NA	NA	NA	NA	NA	NA	Yes	NA	HPRC,HGSVC,1KG-ONT	Yes	NA	NA	NA	NA	NA	NA
chr12:7437239	chr12-7437239-allele88239-88	INS	87	NA	0.009077155824508321,0.001440922190201729,0.0,0.0,0.0	0.0143383	CD163L1(4.1717e-26, 0.839)	NA	NA	NA	NA	NA	NA	NA	NA	Yes	NA	HPRC,HGSVC,1KG-ONT	Yes	NA	NA	NA	NA	NA	NA
chr12:7437239	chr12-7437239-allele88217-55	INS	54	NA	0.028744326777609682,0.001440922190201729,0.0,0.0,0.0	0.0503614	CD163L1(4.1717e-26, 0.839)	NA	NA	NA	NA	NA	NA	NA	NA	Yes	NA	HPRC,HGSVC	Yes	NA	NA	NA	NA	NA	NA
chr12:7437239	chr12-7437239-allele88240-77	INS	76	NA	0.009077155824508321,0.0,0.0,0.0,0.0	0.0165556	CD163L1(4.1717e-26, 0.839)	NA	NA	NA	NA	NA	NA	NA	NA	Yes	NA	HPRC,HGSVC,1KG-ONT	Yes	NA	NA	NA	NA	NA	NA
chr12:7437239	chr12-7437239-allele88224-143	INS	142	NA	0.01361573373676248,0.004322766570605188,0.00496031746031746,0.007952286282306162,0.024539877300613498	NA	CD163L1(4.1717e-26, 0.839)	NA	NA	NA	NA	NA	NA	NA	NA	Yes	NA	HPRC,HGSVC,1KG-ONT	Yes	NA	NA	NA	NA	NA	NA
chr12:7437239	chr12-7437239-allele88225-154	INS	153	NA	0.0718608169440242,0.05187319884726225,0.04265873015873016,0.0536779324055666,0.050102249488752554	0.00432748	CD163L1(4.1717e-26, 0.839)	NA	NA	NA	NA	NA	NA	NA	NA	Yes	NA	HPRC,HGSVC	Yes	NA	NA	NA	NA	NA	NA
chr12:7437239	chr12-7437239-allele88241-165	INS	164	NA	0.0030257186081694403,0.0,0.0,0.0,0.0	0.00520636	CD163L1(4.1717e-26, 0.839)	NA	NA	NA	NA	NA	NA	NA	NA	Yes	NA	HPRC,HGSVC	Yes	NA	NA	NA	NA	NA	NA
chr12:7437239	chr12-7437239-allele88237-154	INS	153	NA	0.0030257186081694403,0.03170028818443804,0.003968253968253968,0.0437375745526839,0.053169734151329244	0.0177197	CD163L1(4.1717e-26, 0.839)	NA	NA	NA	NA	NA	NA	NA	NA	Yes	NA	HPRC,HGSVC	Yes	NA	NA	NA	NA	NA	NA
chr12:7437239	chr12-7437239-allele88230-187	INS	186	NA	0.0,0.001440922190201729,0.0,0.0,0.006134969325153374	0.000778337	CD163L1(4.1717e-26, 0.839)	NA	NA	NA	NA	NA	NA	NA	NA	Yes	NA	HPRC,HGSVC,1KG-ONT	Yes	NA	NA	NA	NA	NA	NA
chr12:7437239	chr12-7437239-allele88236-66	INS	65	0.821537	0.009077155824508321,0.24063400576368876,0.1001984126984127,0.06858846918489066,0.1165644171779141	0.0725494	CD163L1(4.1717e-26, 0.839)	NA	NA	NA	NA	NA	NA	NA	NA	Yes	NA	HPRC,HGSVC	Yes	NA	Lactate dehydrogenase levels(CD163L1, rs74754250, 6E-118, 0.7858991647304439)	NA	NA	NA	NA
chr12:7437239	chr12-7437239-allele88219-88	INS	87	NA	0.05521936459909228,0.007204610951008645,0.0,0.002982107355864811,0.0010224948875255625	0.0816576	CD163L1(4.1717e-26, 0.839)	NA	NA	NA	NA	NA	NA	NA	NA	Yes	NA	HPRC,HGSVC,1KG-ONT	Yes	NA	NA	NA	NA	NA	NA
chr12:7437239	chr12-7437239-allele88220-77	INS	76	NA	0.049924357034795766,0.01440922190201729,0.037698412698412696,0.032803180914512925,0.018404907975460124	0.00778471	CD163L1(4.1717e-26, 0.839)	NA	NA	NA	NA	NA	NA	NA	NA	Yes	NA	HPRC,HGSVC,1KG-ONT	Yes	NA	NA	NA	NA	NA	NA
chr12:7437239	chr12-7437239-allele88248-154	INS	153	NA	0.0015128593040847202,0.001440922190201729,0.0,0.002982107355864811,0.003067484662576687	NA	CD163L1(4.1717e-26, 0.839)	NA	NA	NA	NA	NA	NA	NA	NA	Yes	NA	HPRC,HGSVC	Yes	NA	NA	NA	NA	NA	NA
chr12:7437239	chr12-7437239-allele88231-78	INS	77	NA	0.03252647503782148,0.007204610951008645,0.0,0.0,0.0	0.0491526	CD163L1(4.1717e-26, 0.839)	NA	NA	NA	NA	NA	NA	NA	NA	Yes	NA	HPRC,HGSVC,1KG-ONT	Yes	NA	NA	NA	NA	NA	NA
chr12:7437239	chr12-7437239-allele88234-77	INS	76	NA	0.02798789712556732,0.002881844380403458,0.0,0.0,0.0	0.0468596	CD163L1(4.1717e-26, 0.839)	NA	NA	NA	NA	NA	NA	NA	NA	Yes	NA	HPRC,HGSVC,1KG-ONT	Yes	NA	NA	NA	NA	NA	NA
chr12:7437239	chr12-7437239-allele88215-110	INS	109	NA	0.01059001512859304,0.0,0.0,0.0,0.0	0.0193739	CD163L1(4.1717e-26, 0.839)	NA	NA	NA	NA	NA	NA	NA	NA	Yes	NA	HPRC,HGSVC,1KG-ONT	Yes	NA	NA	NA	NA	NA	NA
chr12:7437239	chr12-7437239-allele88246-165	INS	164	NA	0.0045385779122541605,0.0,0.0,0.0,0.0	0.00805514	CD163L1(4.1717e-26, 0.839)	NA	NA	NA	NA	NA	NA	NA	NA	Yes	NA	HPRC,HGSVC	Yes	NA	NA	NA	NA	NA	NA
chr12:7437239	chr12-7437239-allele88242-99	INS	98	NA	0.0,0.012968299711815562,0.000992063492063492,0.008946322067594433,0.007157464212678937	0.00429496	CD163L1(4.1717e-26, 0.839)	NA	NA	NA	NA	NA	NA	NA	NA	Yes	NA	HPRC,HGSVC,1KG-ONT	Yes	NA	NA	NA	NA	NA	NA
chr12:7437239	chr12-7437239-allele88222-132	INS	131	NA	0.01739788199697428,0.004322766570605188,0.002976190476190476,0.0,0.0	0.0207533	CD163L1(4.1717e-26, 0.839)	NA	NA	NA	NA	NA	NA	NA	NA	Yes	NA	HPRC,HGSVC,1KG-ONT	Yes	NA	NA	NA	NA	NA	NA
chr12:7437239	chr12-7437239-allele88214-115	INS	114	NA	0.0037821482602118004,0.001440922190201729,0.0,0.0,0.0	0.00462462	CD163L1(4.1717e-26, 0.839)	NA	NA	NA	NA	NA	NA	NA	NA	Yes	NA	HPRC,HGSVC,1KG-ONT	Yes	NA	NA	NA	NA	NA	NA
chr12:7437239	chr12-7437239-allele88243-165	INS	164	NA	0.00832072617246596,0.0,0.0,0.0,0.0	0.0151436	CD163L1(4.1717e-26, 0.839)	NA	NA	NA	NA	NA	NA	NA	NA	Yes	NA	HPRC,HGSVC	Yes	NA	NA	NA	NA	NA	NA
chr12:7437239	chr12-7437239-allele88238-66	INS	65	NA	0.0045385779122541605,0.005763688760806916,0.018849206349206348,0.010934393638170975,0.003067484662576687	0.00124197	CD163L1(4.1717e-26, 0.839)	NA	NA	NA	NA	NA	NA	NA	NA	Yes	NA	HPRC,HGSVC	Yes	NA	NA	NA	NA	NA	NA
chr12:7437239	chr12-7437239-allele88228-122	INS	121	NA	0.0022692889561270802,0.0,0.0,0.0,0.0	0.00377908	CD163L1(4.1717e-26, 0.839)	NA	NA	NA	NA	NA	NA	NA	NA	Yes	NA	HPRC,HGSVC,1KG-ONT	Yes	NA	NA	NA	NA	NA	NA
chr12:7437239	chr12-7437239-allele88247-132	INS	131	NA	0.0037821482602118004,0.0,0.000992063492063492,0.0,0.005112474437627812	0.000545845	CD163L1(4.1717e-26, 0.839)	NA	NA	NA	NA	NA	NA	NA	NA	Yes	NA	HPRC,HGSVC,1KG-ONT	Yes	NA	NA	NA	NA	NA	NA
chr12:7437239	chr12-7437239-allele88221-264	INS	263	NA	0.018910741301059002,0.001440922190201729,0.0,0.0,0.0	0.0324724	CD163L1(4.1717e-26, 0.839)	NA	NA	NA	NA	NA	NA	NA	NA	Yes	NA	HPRC,HGSVC,1KG-ONT	Yes	NA	NA	NA	NA	NA	NA
chr12:7437239	chr12-7437239-allele88244-165	INS	164	NA	0.0045385779122541605,0.001440922190201729,0.0,0.0019880715705765406,0.003067484662576687	0.00125867	CD163L1(4.1717e-26, 0.839)	NA	NA	NA	NA	NA	NA	NA	NA	Yes	NA	HPRC,HGSVC	Yes	NA	NA	NA	NA	NA	NA
chr12:7437239	chr12-7437239-allele88223-198	INS	197	NA	0.037065052950075644,0.004322766570605188,0.0,0.0,0.0	0.0610235	CD163L1(4.1717e-26, 0.839)	NA	NA	NA	NA	NA	NA	NA	NA	Yes	NA	HPRC,HGSVC,1KG-ONT	Yes	NA	NA	NA	NA	NA	NA
chr12:7437239	chr12-7437239-allele88213-66	INS	65	NA	0.030257186081694403,0.01440922190201729,0.003968253968253968,0.0,0.005112474437627812	0.0261354	CD163L1(4.1717e-26, 0.839)	NA	NA	NA	NA	NA	NA	NA	NA	Yes	NA	HPRC,HGSVC	Yes	NA	NA	NA	NA	NA	NA
chr12:7451372	chr12-7451372-allele88361-292	INS	291	NA	0.0,0.002881844380403458,0.012896825396825396,0.002982107355864811,0.002044989775051125	0.00308022	CD163L1(4.1717e-26, 0.839)	NA	NA	NA	NA	NA	NA	NA	NA	No	NA	HPRC,HGSVC,1KG-ONT	Yes	NA	NA	NA	NA	NA	NA
chr12:7451372	chr12-7451372-allele88354-289	INS	288	NA	0.0,0.002881844380403458,0.0,0.0,0.0	NA	CD163L1(4.1717e-26, 0.839)	NA	NA	NA	NA	NA	NA	NA	NA	No	NA	HPRC,HGSVC,1KG-ONT	Yes	NA	NA	NA	NA	NA	NA
chr12:7451372	chr12-7451372-allele88375-297	INS	296	NA	0.0007564296520423601,0.010086455331412104,0.0,0.012922465208747515,0.0	0.00204759	CD163L1(4.1717e-26, 0.839)	NA	NA	NA	NA	NA	NA	NA	NA	No	NA	HPRC,HGSVC,1KG-ONT	Yes	NA	NA	NA	NA	NA	NA
chr12:7451372	chr12-7451372-allele88362-315	INS	314	NA	0.0,0.0,0.0,0.003976143141153081,0.0	0.000224143	CD163L1(4.1717e-26, 0.839)	NA	NA	NA	NA	NA	NA	NA	NA	No	NA	HPRC,HGSVC,1KG-ONT	Yes	NA	NA	NA	NA	NA	NA
chr12:7451372	chr12-7451372-allele88352-288	INS	287	NA	0.05143721633888049,0.25504322766570603,0.26785714285714285,0.3956262425447316,0.23721881390593047	0.148884	CD163L1(4.1717e-26, 0.839)	NA	NA	NA	NA	NA	NA	NA	NA	No	NA	HPRC,HGSVC,1KG-ONT	Yes	NA	NA	NA	NA	NA	NA
chr12:7451372	chr12-7451372-allele88364-294	INS	293	NA	0.00680786686838124,0.01585014409221902,0.0,0.0,0.010224948875255624	NA	CD163L1(4.1717e-26, 0.839)	NA	NA	NA	NA	NA	NA	NA	NA	No	NA	HPRC,HGSVC,1KG-ONT	Yes	NA	NA	NA	NA	NA	NA
chr12:7451372	chr12-7451372-allele88368-299	INS	298	NA	0.0,0.0,0.0,0.0009940357852882703,0.002044989775051125	NA	CD163L1(4.1717e-26, 0.839)	NA	NA	NA	NA	NA	NA	NA	NA	No	NA	HPRC,HGSVC,1KG-ONT	Yes	NA	NA	NA	NA	NA	NA
chr12:7451372	chr12-7451372-allele88373-306	INS	305	NA	0.0,0.001440922190201729,0.0,0.0,0.0010224948875255625	NA	CD163L1(4.1717e-26, 0.839)	NA	NA	NA	NA	NA	NA	NA	NA	No	NA	HPRC,HGSVC,1KG-ONT	Yes	NA	NA	NA	NA	NA	NA
chr12:7451372	chr12-7451372-allele88357-311	INS	310	NA	0.0022692889561270802,0.0,0.0,0.0,0.0	0.00377908	CD163L1(4.1717e-26, 0.839)	NA	NA	NA	NA	NA	NA	NA	NA	No	NA	HPRC,HGSVC,1KG-ONT	Yes	NA	NA	NA	NA	NA	NA
chr12:7451372	chr12-7451372-allele88367-312	INS	311	NA	0.0,0.0,0.0,0.0,0.0010224948875255625	NA	CD163L1(4.1717e-26, 0.839)	NA	NA	NA	NA	NA	NA	NA	NA	No	NA	HPRC,HGSVC,1KG-ONT	Yes	NA	NA	NA	NA	NA	NA
chr12:7451372	chr12-7451372-allele88363-293	INS	292	NA	0.0,0.0,0.005952380952380952,0.0,0.0010224948875255625	0.000631316	CD163L1(4.1717e-26, 0.839)	NA	NA	NA	NA	NA	NA	NA	NA	No	NA	HPRC,HGSVC,1KG-ONT	Yes	NA	NA	NA	NA	NA	NA
chr12:7451372	chr12-7451372-allele88356-290	INS	289	NA	0.0,0.0,0.000992063492063492,0.0,0.0	NA	CD163L1(4.1717e-26, 0.839)	NA	NA	NA	NA	NA	NA	NA	NA	No	NA	HPRC,HGSVC,1KG-ONT	Yes	NA	NA	NA	NA	NA	NA
chr12:7451372	chr12-7451372-allele88353-314	INS	313	NA	0.019667170953101363,0.027377521613832854,0.011904761904761904,0.0636182902584493,0.027607361963190184	0.00260713	CD163L1(4.1717e-26, 0.839)	NA	NA	NA	NA	NA	NA	NA	NA	No	NA	HPRC,HGSVC,1KG-ONT	Yes	NA	NA	NA	NA	NA	NA
chr12:7451372	chr12-7451372-allele88355-287	INS	286	NA	0.0,0.008645533141210375,0.001984126984126984,0.011928429423459244,0.0081799591002045	0.00459223	CD163L1(4.1717e-26, 0.839)	NA	NA	NA	NA	NA	NA	NA	NA	No	NA	HPRC,HGSVC,1KG-ONT	Yes	NA	NA	NA	NA	NA	NA
chr12:7451372	chr12-7451372-allele88359-280	INS	279	NA	0.0,0.001440922190201729,0.0,0.0,0.0	NA	CD163L1(4.1717e-26, 0.839)	NA	NA	NA	NA	NA	NA	NA	NA	No	NA	HPRC,HGSVC,1KG-ONT	Yes	NA	NA	NA	NA	NA	NA
chr12:7451372	chr12-7451372-allele88358-283	INS	282	NA	0.0,0.007204610951008645,0.0,0.006958250497017893,0.002044989775051125	0.00207258	CD163L1(4.1717e-26, 0.839)	NA	NA	NA	NA	NA	NA	NA	NA	No	NA	HPRC,HGSVC,1KG-ONT	Yes	NA	NA	NA	NA	NA	NA
chr12:7451372	chr12-7451372-allele88366-319	INS	318	NA	0.0,0.0,0.0,0.0,0.002044989775051125	NA	CD163L1(4.1717e-26, 0.839)	NA	NA	NA	NA	NA	NA	NA	NA	No	NA	HPRC,HGSVC,1KG-ONT	Yes	NA	NA	NA	NA	NA	NA
chr12:7471584	chr12-7471584-allele88542-317	INS	316	NA	0.0015128593040847202,0.0,0.0,0.0,0.0	0.00234988	CD163(0.00053022, 0.56),CD163L1(4.1717e-26, 0.839)	NA	NA	NA	NA	NA	NA	NA	NA	No	NA	HPRC,HGSVC,1KG-ONT	Yes	NA	NA	NA	NA	NA	NA
chr12:7471584	chr12-7471584-allele88541-316	INS	315	0.919458	0.01361573373676248,0.04755043227665706,0.10218253968253968,0.09542743538767395,0.1441717791411043	0.0511018	CD163(0.00053022, 0.56),CD163L1(4.1717e-26, 0.839)	NA	NA	NA	NA	NA	NA	NA	NA	No	NA	HPRC,HGSVC,1KG-ONT	Yes	NA	Creatine kinase levels(CD163L1, CD163, rs117692263, 1E-101, 0.9210973215550415),Creatine kinase levels(CD163L1, CD163, rs117692263, 1E-17, 0.9210973215550415),Kallikrein-7 levels(CD163L1, CD163, rs117692263, 5E-17, 0.9210973215550415),Lactate dehydrogenase levels(CD163L1, CD163, rs117692263, 6E-28, 0.9210973215550415),Low density lipoprotein cholesterol levels(CD163L1, CD163, rs117692263, 2E-8, 0.9210973215550415),Non-HDL cholesterol levels(CD163L1, CD163, rs117692263, 2E-8, 0.9210973215550415),Non-HDL cholesterol levels(CD163L1, CD163, rs117692263, 5E-8, 0.9210973215550415),Low density lipoprotein cholesterol levels(CD163L1, CD163, rs145920606, 3E-8, 0.9161644019726932)	Bipolar disorder(13.89%, 5.17%, 2.96, [1.09;7.99], 0.04335),Eruption(36.11%, 17.61%, 2.64, [1.31;5.34], 0.013157),Goiter(11.11%, 3.33%, 3.63, [1.2;11.01], 0.037898),Human papilloma virus infection(11.11%, 0.74%, 16.79, [4.52;62.45], 0.000481),Metabolic syndrome X(11.11%, 2.22%, 5.51, [1.76;17.23], 0.011591),Non-toxic multinodular goiter(16.67%, 6.28%, 2.98, [1.19;7.5], 0.028326),Spinal stenosis(8.33%, 1.35%, 6.62, [1.76;24.86], 0.01854),Spinal stenosis of lumbar region(16.67%, 5.91%, 3.18, [1.26;8.02], 0.022149),Tinea corporis(8.33%, 1.48%, 6.06, [1.63;22.51], 0.022505),Transient cerebral ischemia(8.33%, 1.48%, 6.06, [1.63;22.51], 0.022505)	NA	NA	NA
chr12:7478687	chr12-7478687-allele88590-350	INS	349	NA	0.0030257186081694403,0.002881844380403458,0.0,0.0,0.0	0.00206069	CD163(0.00053022, 0.56),CD163L1(4.1717e-26, 0.839)	NA	NA	NA	NA	NA	NA	NA	NA	No	NA	HPRC	Yes	NA	NA	NA	NA	NA	NA
chr12:7478687	chr12-7478687-allele88589-327	INS	326	NA	0.01059001512859304,0.002881844380403458,0.001984126984126984,0.0,0.0	0.0120142	CD163(0.00053022, 0.56),CD163L1(4.1717e-26, 0.839)	NA	NA	NA	NA	NA	NA	NA	NA	No	NA	HPRC	Yes	NA	NA	NA	NA	NA	NA
chr12:7563757	chr12-7563757-allele89463-1	DEL	4885	NA	0.0022692889561270802,0.001440922190201729,0.0,0.0,0.0	0.0019853	NA	NA	NA	NA	NA	NA	NA	NA	NA	No	NA	HPRC,HGSVC,1KG-ONT	Yes	NA	NA	NA	NA	NA	NA
chr12:7568265	chr12-7568265-allele89500-262	INS	261	NA	0.00529500756429652,0.002881844380403458,0.0,0.0019880715705765406,0.0	0.00352335	NA	NA	NA	NA	NA	NA	NA	NA	NA	No	NA	HPRC,HGSVC,1KG-ONT	Yes	NA	NA	NA	NA	NA	NA
chr12:7589713	chr12-7589713-allele89759-1	DEL	175	NA	0.0030257186081694403,0.0,0.0,0.0,0.007157464212678937	NA	NA	NA	NA	NA	NA	NA	NA	NA	NA	No	NA	No	No	NA	NA	NA	NA	NA	NA
chr12:7589788	chr12-7589788-allele89762-177	INS	176	NA	0.06429652042360061,0.01440922190201729,0.0,0.018886679920477135,0.00408997955010225	0.0634776	NA	NA	NA	NA	NA	NA	NA	NA	NA	No	NA	HPRC,HGSVC,1KG-ONT	No	NA	NA	NA	NA	NA	NA
chr12:7589788	chr12-7589788-allele89763-177	INS	176	NA	0.018910741301059002,0.020172910662824207,0.0,0.032803180914512925,0.00408997955010225	0.000341635	NA	NA	NA	NA	NA	NA	NA	NA	NA	No	NA	HPRC,HGSVC,1KG-ONT	No	NA	NA	NA	NA	NA	NA
chr12:7589899	chr12-7589899-allele89768-1	DEL	304	NA	0.2004538577912254,0.027377521613832854,0.000992063492063492,0.012922465208747515,0.017382413087934562	0.250486	NA	NA	NA	NA	NA	NA	NA	NA	NA	No	NA	HPRC,HGSVC,1KG-ONT	No	NA	NA	NA	NA	NA	NA
chr12:7589926	chr12-7589926-allele89769-127	INS	126	NA	0.09833585476550681,0.11095100864553314,0.2787698412698413,0.032803180914512925,0.12576687116564417	0.00698823	NA	NA	NA	NA	NA	NA	NA	NA	NA	No	NA	HPRC,HGSVC,1KG-ONT	No	NA	NA	NA	NA	NA	NA
chr12:7590012	chr12-7590012-allele89780-79	INS	78	NA	0.05068078668683813,0.11959654178674352,0.14583333333333334,0.18389662027833,0.3312883435582822	0.0786061	NA	NA	NA	NA	NA	NA	NA	NA	NA	No	NA	HPRC,HGSVC	No	NA	NA	NA	NA	NA	NA
chr12:7590016	chr12-7590016-allele89781-92	INS	91	NA	0.0,0.0,0.001984126984126984,0.0009940357852882703,0.007157464212678937	0.00133282	NA	NA	NA	NA	NA	NA	NA	NA	NA	No	NA	HPRC,HGSVC,1KG-ONT	No	NA	NA	NA	NA	NA	NA
chr12:7590025	chr12-7590025-allele89783-79	INS	78	NA	0.0,0.0,0.007936507936507936,0.0,0.0	0.000963133	NA	NA	NA	NA	NA	NA	NA	NA	NA	No	NA	HPRC,HGSVC	No	NA	NA	NA	NA	NA	NA
chr12:7591126	chr12-7591126-allele89837-62	INS	61	NA	0.0007564296520423601,0.0,0.006944444444444444,0.0009940357852882703,0.0	4.4099e-05	NA	NA	NA	NA	NA	NA	NA	NA	NA	No	NA	HPRC,HGSVC,1KG-ONT	Yes	NA	NA	NA	NA	NA	NA
chr12:7591126	chr12-7591126-allele89835-57	INS	56	NA	0.4084720121028744,0.3645533141210375,0.20833333333333334,0.13717693836978131,0.19325153374233128	0.0907848	NA	NA	NA	NA	NA	NA	NA	NA	NA	No	NA	HPRC,HGSVC,1KG-ONT	Yes	NA	NA	NA	NA	NA	NA
chr12:7591126	chr12-7591126-allele89836-56	INS	55	NA	0.0045385779122541605,0.011527377521613832,0.0,0.003976143141153081,0.0010224948875255625	NA	NA	NA	NA	NA	NA	NA	NA	NA	NA	No	NA	HPRC,HGSVC,1KG-ONT	Yes	NA	NA	NA	NA	NA	NA
chr12:7591126	chr12-7591126-allele89838-60	INS	59	NA	0.02042360060514372,0.0,0.000992063492063492,0.002982107355864811,0.015337423312883436	0.0121877	NA	NA	NA	NA	NA	NA	NA	NA	NA	No	NA	HPRC,HGSVC,1KG-ONT	Yes	NA	NA	NA	NA	NA	NA
chr12:7591126	chr12-7591126-allele89839-1	DEL	56	NA	0.009077155824508321,0.0,0.0,0.0,0.0	0.0165556	NA	NA	NA	NA	NA	NA	NA	NA	NA	No	NA	HPRC	Yes	NA	NA	NA	NA	NA	NA
chr12:7591126	chr12-7591126-allele89840-57	INS	56	NA	0.006051437216338881,0.0,0.0,0.0,0.0	0.0108963	NA	NA	NA	NA	NA	NA	NA	NA	NA	No	NA	HPRC,HGSVC,1KG-ONT	Yes	NA	NA	NA	NA	NA	NA
chr12:7591132	chr12-7591132-allele89844-63	INS	62	NA	0.0030257186081694403,0.0,0.0,0.0,0.0	0.00520636	NA	NA	NA	NA	NA	NA	NA	NA	NA	No	NA	HPRC,HGSVC,1KG-ONT	Yes	NA	NA	NA	NA	NA	NA
chr12:7591132	chr12-7591132-allele89842-57	INS	56	NA	0.2579425113464448,0.43804034582132567,0.5367063492063492,0.6371769383697813,0.6012269938650306	0.166577	NA	NA	NA	NA	NA	NA	NA	NA	NA	No	NA	HPRC,HGSVC,1KG-ONT	Yes	NA	NA	NA	NA	NA	NA
chr12:7591132	chr12-7591132-allele89843-61	INS	60	NA	0.0015128593040847202,0.001440922190201729,0.013888888888888888,0.0019880715705765406,0.0	0.000758343	NA	NA	NA	NA	NA	NA	NA	NA	NA	No	NA	HPRC,HGSVC,1KG-ONT	Yes	NA	NA	NA	NA	NA	NA
chr12:7591132	chr12-7591132-allele89845-57	INS	56	NA	0.006051437216338881,0.002881844380403458,0.0,0.0,0.0	0.00707186	NA	NA	NA	NA	NA	NA	NA	NA	NA	No	NA	HPRC,HGSVC,1KG-ONT	Yes	NA	NA	NA	NA	NA	NA
chr12:7591132	chr12-7591132-allele89846-58	INS	57	NA	0.0,0.0,0.0,0.0009940357852882703,0.005112474437627812	0.000593574	NA	NA	NA	NA	NA	NA	NA	NA	NA	No	NA	HPRC,HGSVC,1KG-ONT	Yes	NA	NA	NA	NA	NA	NA
chr12:7591142	chr12-7591142-allele89848-60	INS	59	NA	0.006051437216338881,0.001440922190201729,0.01984126984126984,0.0009940357852882703,0.009202453987730062	NA	NA	NA	NA	NA	NA	NA	NA	NA	NA	No	NA	HPRC,HGSVC,1KG-ONT	Yes	NA	NA	NA	NA	NA	NA
chr12:7591155	chr12-7591155-allele89850-60	INS	59	NA	0.01361573373676248,0.007204610951008645,0.021825396825396824,0.02584493041749503,0.027607361963190184	0.00116828	NA	NA	NA	NA	NA	NA	NA	NA	NA	No	NA	HPRC,HGSVC,1KG-ONT	Yes	NA	NA	NA	NA	NA	NA
chr12:7591181	chr12-7591181-allele89852-56	INS	55	NA	0.0045385779122541605,0.0,0.0,0.0,0.0	0.00805514	NA	NA	NA	NA	NA	NA	NA	NA	NA	No	NA	HPRC,HGSVC,1KG-ONT	Yes	NA	NA	NA	NA	NA	NA
chr12:7591197	chr12-7591197-allele89854-59	INS	58	NA	0.0007564296520423601,0.0,0.0,0.0,0.0	0.000918741	NA	NA	NA	NA	NA	NA	NA	NA	NA	No	NA	HPRC,HGSVC,1KG-ONT	Yes	NA	NA	NA	NA	NA	NA
chr12:7591207	chr12-7591207-allele89855-58	INS	57	NA	0.012102874432677761,0.002881844380403458,0.011904761904761904,0.003976143141153081,0.009202453987730062	0.000830972	NA	NA	NA	NA	NA	NA	NA	NA	NA	No	NA	HPRC,HGSVC,1KG-ONT	Yes	NA	NA	NA	NA	NA	NA
chr12:7591224	chr12-7591224-allele89856-60	INS	59	NA	0.00832072617246596,0.004322766570605188,0.0,0.0019880715705765406,0.007157464212678937	0.00229158	NA	NA	NA	NA	NA	NA	NA	NA	NA	No	NA	HPRC,HGSVC,1KG-ONT	Yes	NA	NA	NA	NA	NA	NA
chr12:7606031	chr12-7606031-allele90007-53	INS	52	NA	0.01588502269288956,0.001440922190201729,0.0,0.0,0.0	0.0268676	NA	NA	NA	NA	NA	NA	NA	NA	NA	No	NA	No	No	NA	NA	NA	NA	NA	NA
chr12:7606031	chr12-7606031-allele90008-60	INS	59	NA	0.0007564296520423601,0.0,0.0,0.0,0.0	0.000918741	NA	NA	NA	NA	NA	NA	NA	NA	NA	No	NA	No	No	NA	NA	NA	NA	NA	NA
chr12:7614910	chr12-7614910-allele90141-1	DEL	52	NA	0.0022692889561270802,0.01585014409221902,0.021825396825396824,0.015904572564612324,0.013292433537832311	0.00772158	NA	NA	NA	NA	NA	NA	NA	NA	NA	No	NA	HGSVC,1KG-ONT	Yes	NA	NA	NA	NA	NA	NA
chr12:7628697	chr12-7628697-allele90359-332	INS	331	NA	0.0,0.03025936599423631,0.008928571428571428,0.0,0.0	0.00483074	NA	NA	NA	NA	NA	NA	NA	NA	promoter	No	NA	HPRC,HGSVC,1KG-ONT	No	NA	NA	NA	NA	NA	NA
chr12:7628704	chr12-7628704-allele90363-383	INS	382	NA	0.0,0.001440922190201729,0.0,0.0019880715705765406,0.0	3.94758e-05	NA	NA	NA	NA	NA	NA	NA	NA	promoter	No	NA	HPRC,HGSVC,1KG-ONT	No	NA	NA	NA	NA	NA	NA
chr12:7628706	chr12-7628706-allele90365-400	INS	399	NA	0.006051437216338881,0.002881844380403458,0.0,0.0009940357852882703,0.00408997955010225	0.00237144	NA	NA	NA	NA	NA	NA	NA	NA	promoter	No	NA	HPRC,HGSVC,1KG-ONT	No	NA	NA	NA	NA	NA	NA
chr12:7628706	chr12-7628706-allele90364-266	INS	265	NA	0.0007564296520423601,0.001440922190201729,0.00496031746031746,0.0009940357852882703,0.006134969325153374	0.000863716	NA	NA	NA	NA	NA	NA	NA	NA	promoter	No	NA	HPRC,HGSVC,1KG-ONT	No	NA	NA	NA	NA	NA	NA
chr12:7628718	chr12-7628718-allele90369-402	INS	401	NA	0.0,0.001440922190201729,0.00496031746031746,0.0009940357852882703,0.010224948875255624	0.00262774	NA	NA	NA	NA	NA	NA	NA	NA	promoter	No	NA	HPRC,HGSVC,1KG-ONT	No	NA	NA	NA	NA	NA	NA
chr12:7628725	chr12-7628725-allele90370-134	INS	133	NA	0.0,0.0,0.0,0.002982107355864811,0.0	3.94758e-05	NA	NA	NA	NA	NA	NA	NA	NA	promoter	No	NA	HPRC,HGSVC,1KG-ONT	No	NA	NA	NA	NA	NA	NA
chr12:7628727	chr12-7628727-allele90372-161	INS	160	NA	0.0015128593040847202,0.011527377521613832,0.007936507936507936,0.002982107355864811,0.007157464212678937	0.00217345	NA	NA	NA	NA	NA	NA	NA	NA	promoter	No	NA	HPRC,HGSVC,1KG-ONT	No	NA	NA	NA	NA	NA	NA
chr12:7628730	chr12-7628730-allele90379-343	INS	342	NA	0.0,0.001440922190201729,0.0,0.0009940357852882703,0.0	NA	NA	NA	NA	NA	NA	NA	NA	NA	promoter	No	NA	HPRC,HGSVC,1KG-ONT	No	NA	NA	NA	NA	NA	NA
chr12:7628730	chr12-7628730-allele90377-253	INS	252	NA	0.0,0.001440922190201729,0.0,0.0009940357852882703,0.002044989775051125	0.000224143	NA	NA	NA	NA	NA	NA	NA	NA	promoter	No	NA	HPRC,HGSVC,1KG-ONT	No	NA	NA	NA	NA	NA	NA
chr12:7628733	chr12-7628733-allele90385-313	INS	312	NA	0.0007564296520423601,0.0,0.0,0.0,0.007157464212678937	NA	NA	NA	NA	NA	NA	NA	NA	NA	promoter	No	NA	HPRC,HGSVC,1KG-ONT	No	NA	NA	NA	NA	NA	NA
chr12:7628735	chr12-7628735-allele90390-450	INS	449	NA	0.0030257186081694403,0.0,0.007936507936507936,0.0,0.0	NA	NA	NA	NA	NA	NA	NA	NA	NA	promoter	No	NA	HPRC,HGSVC,1KG-ONT	No	NA	NA	NA	NA	NA	NA
chr12:7628736	chr12-7628736-allele90391-426	INS	425	NA	0.0022692889561270802,0.005763688760806916,0.008928571428571428,0.0019880715705765406,0.0010224948875255625	5.55536e-05	NA	NA	NA	NA	NA	NA	NA	NA	promoter	No	NA	HPRC,HGSVC,1KG-ONT	No	NA	NA	NA	NA	NA	NA
chr12:7628736	chr12-7628736-allele90392-70	INS	69	NA	0.0022692889561270802,0.0,0.002976190476190476,0.0,0.0081799591002045	NA	NA	NA	NA	NA	NA	NA	NA	NA	promoter	No	NA	HPRC,HGSVC	No	NA	NA	NA	NA	NA	NA
chr12:7628736	chr12-7628736-allele90394-112	INS	111	NA	0.0,0.002881844380403458,0.002976190476190476,0.007952286282306162,0.02965235173824131	0.00724083	NA	NA	NA	NA	NA	NA	NA	NA	promoter	No	NA	HPRC,HGSVC	No	NA	NA	NA	NA	NA	NA
chr12:7628736	chr12-7628736-allele90393-91	INS	90	NA	0.0007564296520423601,0.0,0.0,0.0009940357852882703,0.005112474437627812	NA	NA	NA	NA	NA	NA	NA	NA	NA	promoter	No	NA	HPRC,HGSVC	No	NA	NA	NA	NA	NA	NA
chr12:7628739	chr12-7628739-allele90396-352	INS	351	NA	0.0030257186081694403,0.020172910662824207,0.013888888888888888,0.011928429423459244,0.003067484662576687	0.00343274	NA	NA	NA	NA	NA	NA	NA	NA	promoter	No	NA	HPRC,HGSVC,1KG-ONT	No	NA	NA	NA	NA	NA	NA
chr12:7628742	chr12-7628742-allele90402-382	INS	381	NA	0.0,0.0,0.0,0.0009940357852882703,0.0010224948875255625	NA	NA	NA	NA	NA	NA	NA	NA	NA	promoter	No	NA	HPRC,HGSVC,1KG-ONT	No	NA	NA	NA	NA	NA	NA
chr12:7628742	chr12-7628742-allele90403-188	INS	187	NA	0.0,0.0,0.0,0.0,0.0010224948875255625	NA	NA	NA	NA	NA	NA	NA	NA	NA	promoter	No	NA	HPRC,HGSVC,1KG-ONT	No	NA	NA	NA	NA	NA	NA
chr12:7628742	chr12-7628742-allele90401-329	INS	328	NA	0.0007564296520423601,0.0,0.008928571428571428,0.0,0.0	0.000199544	NA	NA	NA	NA	NA	NA	NA	NA	promoter	No	NA	HPRC,HGSVC,1KG-ONT	No	NA	NA	NA	NA	NA	NA
chr12:7628748	chr12-7628748-allele90412-64	INS	63	NA	0.0045385779122541605,0.001440922190201729,0.0,0.0,0.0	0.00598883	NA	NA	NA	NA	NA	NA	NA	NA	promoter	No	NA	HPRC,HGSVC	No	NA	NA	NA	NA	NA	NA
chr12:7628751	chr12-7628751-allele90414-416	INS	415	NA	0.0007564296520423601,0.0,0.0,0.0,0.0	0.000918741	NA	NA	NA	NA	NA	NA	NA	NA	promoter	No	NA	HPRC,HGSVC,1KG-ONT	No	NA	NA	NA	NA	NA	NA
chr12:7628751	chr12-7628751-allele90417-251	INS	250	NA	0.0007564296520423601,0.0,0.0,0.0,0.0	0.000918741	NA	NA	NA	NA	NA	NA	NA	NA	promoter	No	NA	HPRC,HGSVC,1KG-ONT	No	NA	NA	NA	NA	NA	NA
chr12:7628751	chr12-7628751-allele90416-297	INS	296	NA	0.0007564296520423601,0.0,0.0,0.0,0.0010224948875255625	NA	NA	NA	NA	NA	NA	NA	NA	NA	promoter	No	NA	HPRC,HGSVC,1KG-ONT	No	NA	NA	NA	NA	NA	NA
chr12:7628751	chr12-7628751-allele90415-314	INS	313	NA	0.0015128593040847202,0.0,0.0,0.0,0.0	0.00234988	NA	NA	NA	NA	NA	NA	NA	NA	promoter	No	NA	HPRC,HGSVC,1KG-ONT	No	NA	NA	NA	NA	NA	NA
chr12:7628754	chr12-7628754-allele90433-289	INS	288	NA	0.0030257186081694403,0.01585014409221902,0.003968253968253968,0.010934393638170975,0.006134969325153374	0.00170048	NA	NA	NA	NA	NA	NA	NA	NA	promoter	No	NA	HPRC,HGSVC,1KG-ONT	No	NA	NA	NA	NA	NA	NA
chr12:7628754	chr12-7628754-allele90424-292	INS	291	NA	0.0,0.001440922190201729,0.005952380952380952,0.0,0.0	0.000778337	NA	NA	NA	NA	NA	NA	NA	NA	promoter	No	NA	HPRC,HGSVC,1KG-ONT	No	NA	NA	NA	NA	NA	NA
chr12:7628754	chr12-7628754-allele90435-277	INS	276	NA	0.0007564296520423601,0.0,0.0,0.0,0.0	0.000918741	NA	NA	NA	NA	NA	NA	NA	NA	promoter	No	NA	HPRC,HGSVC,1KG-ONT	No	NA	NA	NA	NA	NA	NA
chr12:7628754	chr12-7628754-allele90423-255	INS	254	NA	0.0,0.0,0.0,0.0,0.005112474437627812	0.000408842	NA	NA	NA	NA	NA	NA	NA	NA	promoter	No	NA	HPRC,HGSVC,1KG-ONT	No	NA	NA	NA	NA	NA	NA
chr12:7628763	chr12-7628763-allele90437-273	INS	272	NA	0.0015128593040847202,0.005763688760806916,0.000992063492063492,0.007952286282306162,0.0010224948875255625	0.000307536	NA	NA	NA	NA	NA	NA	NA	NA	promoter	No	NA	HPRC,HGSVC,1KG-ONT	No	NA	NA	NA	NA	NA	NA
chr12:7628769	chr12-7628769-allele90447-55	INS	54	NA	0.0,0.001440922190201729,0.0,0.0,0.0	NA	NA	NA	NA	NA	NA	NA	NA	NA	promoter	No	NA	HPRC,HGSVC	No	NA	NA	NA	NA	NA	NA
chr12:7628769	chr12-7628769-allele90446-106	INS	105	NA	0.0,0.001440922190201729,0.0,0.002982107355864811,0.0	0.000224143	NA	NA	NA	NA	NA	NA	NA	NA	promoter	No	NA	HPRC,HGSVC	No	NA	NA	NA	NA	NA	NA
chr12:7628769	chr12-7628769-allele90442-145	INS	144	NA	0.0007564296520423601,0.0,0.005952380952380952,0.0,0.010224948875255624	0.00138557	NA	NA	NA	NA	NA	NA	NA	NA	promoter	No	NA	HPRC,HGSVC,1KG-ONT	No	NA	NA	NA	NA	NA	NA
chr12:7628769	chr12-7628769-allele90441-100	INS	99	NA	0.0,0.0,0.000992063492063492,0.0,0.0	NA	NA	NA	NA	NA	NA	NA	NA	NA	promoter	No	NA	HPRC,HGSVC	No	NA	NA	NA	NA	NA	NA
chr12:7628779	chr12-7628779-allele90449-192	INS	191	NA	0.0,0.001440922190201729,0.0,0.0,0.0	NA	NA	NA	NA	NA	NA	NA	NA	NA	promoter	No	NA	HPRC,HGSVC,1KG-ONT	No	NA	NA	NA	NA	NA	NA
chr12:7628786	chr12-7628786-allele90472-147	INS	146	NA	0.0,0.005763688760806916,0.0,0.0,0.002044989775051125	0.000593574	NA	NA	NA	NA	NA	NA	NA	NA	promoter	No	NA	HPRC,HGSVC,1KG-ONT	No	NA	NA	NA	NA	NA	NA
chr12:7628786	chr12-7628786-allele90530-333	INS	332	NA	0.0,0.0,0.0,0.0,0.00408997955010225	NA	NA	NA	NA	NA	NA	NA	NA	NA	promoter	No	NA	HPRC,HGSVC,1KG-ONT	No	NA	NA	NA	NA	NA	NA
chr12:7628786	chr12-7628786-allele90507-398	INS	397	NA	0.0,0.001440922190201729,0.002976190476190476,0.006958250497017893,0.0010224948875255625	0.00170264	NA	NA	NA	NA	NA	NA	NA	NA	promoter	No	NA	HPRC,HGSVC,1KG-ONT	No	NA	NA	NA	NA	NA	NA
chr12:7628786	chr12-7628786-allele90501-62	INS	61	NA	0.0007564296520423601,0.0,0.001984126984126984,0.003976143141153081,0.005112474437627812	0.000525255	NA	NA	NA	NA	NA	NA	NA	NA	promoter	No	NA	HPRC,HGSVC	No	NA	NA	NA	NA	NA	NA
chr12:7628786	chr12-7628786-allele90482-309	INS	308	NA	0.0,0.002881844380403458,0.0,0.0009940357852882703,0.0	3.94758e-05	NA	NA	NA	NA	NA	NA	NA	NA	promoter	No	NA	HPRC,HGSVC,1KG-ONT	No	NA	NA	NA	NA	NA	NA
chr12:7628786	chr12-7628786-allele90503-216	INS	215	NA	0.0015128593040847202,0.002881844380403458,0.0,0.0,0.0010224948875255625	NA	NA	NA	NA	NA	NA	NA	NA	NA	promoter	No	NA	HPRC,HGSVC,1KG-ONT	No	NA	NA	NA	NA	NA	NA
chr12:7628786	chr12-7628786-allele90493-60	INS	59	NA	0.00529500756429652,0.004322766570605188,0.0,0.0,0.0	0.00451357	NA	NA	NA	NA	NA	NA	NA	NA	promoter	No	NA	HPRC,HGSVC	No	NA	NA	NA	NA	NA	NA
chr12:7628786	chr12-7628786-allele90533-96	INS	95	NA	0.0,0.0,0.002976190476190476,0.0,0.0	3.94758e-05	NA	NA	NA	NA	NA	NA	NA	NA	promoter	No	NA	HPRC,HGSVC	No	NA	NA	NA	NA	NA	NA
chr12:7628786	chr12-7628786-allele90498-134	INS	133	NA	0.00680786686838124,0.001440922190201729,0.0,0.0,0.0	0.0101459	NA	NA	NA	NA	NA	NA	NA	NA	promoter	No	NA	HPRC,HGSVC,1KG-ONT	No	NA	NA	NA	NA	NA	NA
chr12:7628786	chr12-7628786-allele90464-93	INS	92	NA	0.0,0.0,0.0,0.0,0.003067484662576687	NA	NA	NA	NA	NA	NA	NA	NA	NA	promoter	No	NA	HPRC,HGSVC	No	NA	NA	NA	NA	NA	NA
chr12:7628786	chr12-7628786-allele90480-102	INS	101	NA	0.0,0.0,0.000992063492063492,0.0,0.0	NA	NA	NA	NA	NA	NA	NA	NA	NA	promoter	No	NA	HPRC,HGSVC	No	NA	NA	NA	NA	NA	NA
chr12:7628786	chr12-7628786-allele90502-238	INS	237	NA	0.007564296520423601,0.0,0.0,0.0,0.0	0.0137297	NA	NA	NA	NA	NA	NA	NA	NA	promoter	No	NA	HPRC,HGSVC,1KG-ONT	No	NA	NA	NA	NA	NA	NA
chr12:7628786	chr12-7628786-allele90531-363	INS	362	NA	0.0,0.001440922190201729,0.0,0.0,0.005112474437627812	0.000593574	NA	NA	NA	NA	NA	NA	NA	NA	promoter	No	NA	HPRC,HGSVC,1KG-ONT	No	NA	NA	NA	NA	NA	NA
chr12:7628786	chr12-7628786-allele90506-375	INS	374	NA	0.0015128593040847202,0.010086455331412104,0.000992063492063492,0.017892644135188866,0.005112474437627812	0.0030239	NA	NA	NA	NA	NA	NA	NA	NA	promoter	No	NA	HPRC,HGSVC,1KG-ONT	No	NA	NA	NA	NA	NA	NA
chr12:7628786	chr12-7628786-allele90494-264	INS	263	NA	0.0022692889561270802,0.0,0.017857142857142856,0.002982107355864811,0.0010224948875255625	0.00086573	NA	NA	NA	NA	NA	NA	NA	NA	promoter	No	NA	HPRC,HGSVC,1KG-ONT	No	NA	NA	NA	NA	NA	NA
chr12:7628786	chr12-7628786-allele90467-57	INS	56	NA	0.0037821482602118004,0.0,0.0,0.0,0.0	0.00663171	NA	NA	NA	NA	NA	NA	NA	NA	promoter	No	NA	HPRC,HGSVC	No	NA	NA	NA	NA	NA	NA
chr12:7628786	chr12-7628786-allele90465-66	INS	65	NA	0.0113464447806354,0.001440922190201729,0.0,0.005964214711729622,0.002044989775051125	0.00776588	NA	NA	NA	NA	NA	NA	NA	NA	promoter	No	NA	HPRC,HGSVC	No	NA	NA	NA	NA	NA	NA
chr12:7628786	chr12-7628786-allele90489-449	INS	448	NA	0.0,0.005763688760806916,0.000992063492063492,0.004970178926441352,0.0	0.00122989	NA	NA	NA	NA	NA	NA	NA	NA	promoter	No	NA	HPRC,HGSVC,1KG-ONT	No	NA	NA	NA	NA	NA	NA
chr12:7628786	chr12-7628786-allele90481-524	INS	523	NA	0.0,0.0,0.0,0.0009940357852882703,0.0	NA	NA	NA	NA	NA	NA	NA	NA	NA	promoter	No	NA	HPRC,HGSVC,1KG-ONT	No	NA	NA	NA	NA	NA	NA
chr12:7628786	chr12-7628786-allele90469-375	INS	374	NA	0.006051437216338881,0.001440922190201729,0.0,0.0,0.003067484662576687	0.00463378	NA	NA	NA	NA	NA	NA	NA	NA	promoter	No	NA	HPRC,HGSVC,1KG-ONT	No	NA	NA	NA	NA	NA	NA
chr12:7628786	chr12-7628786-allele90461-156	INS	155	NA	0.0,0.0,0.002976190476190476,0.0009940357852882703,0.0	0.000224143	NA	NA	NA	NA	NA	NA	NA	NA	promoter	No	NA	HPRC,HGSVC,1KG-ONT	No	NA	NA	NA	NA	NA	NA
chr12:7628786	chr12-7628786-allele90460-126	INS	125	NA	0.0,0.0,0.007936507936507936,0.0,0.0	0.000963133	NA	NA	NA	NA	NA	NA	NA	NA	promoter	No	NA	HPRC,HGSVC	No	NA	NA	NA	NA	NA	NA
chr12:7628786	chr12-7628786-allele90500-78	INS	77	NA	0.0,0.0,0.008928571428571428,0.0,0.0	0.0010336	NA	NA	NA	NA	NA	NA	NA	NA	promoter	No	NA	HPRC,HGSVC	No	NA	NA	NA	NA	NA	NA
chr12:7628786	chr12-7628786-allele90463-54	INS	53	NA	0.0045385779122541605,0.001440922190201729,0.0,0.0,0.0	0.00598883	NA	NA	NA	NA	NA	NA	NA	NA	promoter	No	NA	HPRC,HGSVC	No	NA	NA	NA	NA	NA	NA
chr12:7628786	chr12-7628786-allele90504-204	INS	203	NA	0.0007564296520423601,0.0,0.001984126984126984,0.0,0.003067484662576687	NA	NA	NA	NA	NA	NA	NA	NA	NA	promoter	No	NA	HPRC,HGSVC,1KG-ONT	No	NA	NA	NA	NA	NA	NA
chr12:7628786	chr12-7628786-allele90459-210	INS	209	NA	0.018910741301059002,0.005763688760806916,0.0,0.0009940357852882703,0.0010224948875255625	0.023431	NA	NA	NA	NA	NA	NA	NA	NA	promoter	No	NA	HPRC,HGSVC,1KG-ONT	No	NA	NA	NA	NA	NA	NA
chr12:7628786	chr12-7628786-allele90526-237	INS	236	NA	0.00680786686838124,0.0,0.0,0.0,0.0	0.0123139	NA	NA	NA	NA	NA	NA	NA	NA	promoter	No	NA	HPRC,HGSVC,1KG-ONT	No	NA	NA	NA	NA	NA	NA
chr12:7628786	chr12-7628786-allele90521-363	INS	362	NA	0.0007564296520423601,0.0,0.0,0.0,0.0	0.000918741	NA	NA	NA	NA	NA	NA	NA	NA	promoter	No	NA	HPRC,HGSVC,1KG-ONT	No	NA	NA	NA	NA	NA	NA
chr12:7628786	chr12-7628786-allele90473-180	INS	179	NA	0.0022692889561270802,0.0,0.0,0.0,0.0	0.00377908	NA	NA	NA	NA	NA	NA	NA	NA	promoter	No	NA	HPRC,HGSVC,1KG-ONT	No	NA	NA	NA	NA	NA	NA
chr12:7628786	chr12-7628786-allele90497-684	INS	683	NA	0.006051437216338881,0.0,0.0,0.0,0.0	0.0108963	NA	NA	NA	NA	NA	NA	NA	NA	promoter	No	NA	HPRC,HGSVC,1KG-ONT	No	NA	NA	NA	NA	NA	NA
chr12:7628786	chr12-7628786-allele90519-88	INS	87	NA	0.0045385779122541605,0.0,0.0,0.0,0.0	0.00805514	NA	NA	NA	NA	NA	NA	NA	NA	promoter	No	NA	HPRC,HGSVC	No	NA	NA	NA	NA	NA	NA
chr12:7628786	chr12-7628786-allele90491-273	INS	272	NA	0.0007564296520423601,0.0,0.0,0.0,0.0	0.000918741	NA	NA	NA	NA	NA	NA	NA	NA	promoter	No	NA	HPRC,HGSVC,1KG-ONT	No	NA	NA	NA	NA	NA	NA
chr12:7628786	chr12-7628786-allele90486-420	INS	419	NA	0.0022692889561270802,0.004322766570605188,0.011904761904761904,0.0,0.00408997955010225	0.000392983	NA	NA	NA	NA	NA	NA	NA	NA	promoter	No	NA	HPRC,HGSVC,1KG-ONT	No	NA	NA	NA	NA	NA	NA
chr12:7628786	chr12-7628786-allele90462-87	INS	86	NA	0.0007564296520423601,0.0,0.000992063492063492,0.0009940357852882703,0.0	NA	NA	NA	NA	NA	NA	NA	NA	NA	promoter	No	NA	HPRC,HGSVC	No	NA	NA	NA	NA	NA	NA
chr12:7628786	chr12-7628786-allele90471-118	INS	117	NA	0.0015128593040847202,0.03314121037463977,0.03273809523809524,0.008946322067594433,0.017382413087934562	0.0124104	NA	NA	NA	NA	NA	NA	NA	NA	promoter	No	NA	HPRC,HGSVC	No	NA	NA	NA	NA	NA	NA
chr12:7628786	chr12-7628786-allele90525-105	INS	104	NA	0.0,0.0,0.0,0.0,0.0010224948875255625	NA	NA	NA	NA	NA	NA	NA	NA	NA	promoter	No	NA	HPRC,HGSVC	No	NA	NA	NA	NA	NA	NA
chr12:7628786	chr12-7628786-allele90487-333	INS	332	NA	0.0,0.0,0.0,0.0,0.002044989775051125	NA	NA	NA	NA	NA	NA	NA	NA	NA	promoter	No	NA	HPRC,HGSVC,1KG-ONT	No	NA	NA	NA	NA	NA	NA
chr12:7628786	chr12-7628786-allele90488-480	INS	479	NA	0.0,0.0,0.008928571428571428,0.0,0.0	0.00114796	NA	NA	NA	NA	NA	NA	NA	NA	promoter	No	NA	HPRC,HGSVC,1KG-ONT	No	NA	NA	NA	NA	NA	NA
chr12:7628786	chr12-7628786-allele90470-236	INS	235	NA	0.0007564296520423601,0.001440922190201729,0.0,0.0,0.0	NA	NA	NA	NA	NA	NA	NA	NA	NA	promoter	No	NA	HPRC,HGSVC,1KG-ONT	No	NA	NA	NA	NA	NA	NA
chr12:7647045	chr12-7647045-allele90763-1	DEL	950	NA	0.07413010590015129,0.04178674351585014,0.0,0.05069582504970179,0.007157464212678937	0.0346162	NA	NA	NA	NA	NA	NA	NA	NA	NA	No	NA	HPRC,HGSVC,1KG-ONT	Yes	NA	NA	NA	NA	NA	NA
chr12:7651222	chr12-7651222-allele90823-334	INS	333	NA	0.0226928895612708,0.004322766570605188,0.003968253968253968,0.0,0.0	0.0284162	APOBEC1(2.4654e-05, 1.086)	APOBEC1(2.4654e-05, 1.086)	NA	NA	NA	NA	NA	NA	NA	No	NA	HPRC,1KG-ONT	Yes	NA	NA	NA	NA	NA	NA
chr12:7660375	chr12-7660375-allele91041-51	INS	50	NA	0.0,0.0,0.010912698412698412,0.013916500994035786,0.018404907975460124	0.0074513	APOBEC1(2.4654e-05, 1.086)	APOBEC1(2.4654e-05, 1.086)	NA	NA	NA	NA	NA	NA	NA	No	NA	HPRC,HGSVC,1KG-ONT	Yes	NA	NA	NA	NA	NA	NA
chr12:7660375	chr12-7660375-allele91023-63	INS	62	NA	0.0,0.0,0.0,0.0,0.0010224948875255625	NA	APOBEC1(2.4654e-05, 1.086)	APOBEC1(2.4654e-05, 1.086)	NA	NA	NA	NA	NA	NA	NA	No	NA	HPRC,HGSVC,1KG-ONT	Yes	NA	NA	NA	NA	NA	NA
chr12:7660375	chr12-7660375-allele91025-77	INS	76	NA	0.0,0.0,0.0,0.005964214711729622,0.0	0.000593574	APOBEC1(2.4654e-05, 1.086)	APOBEC1(2.4654e-05, 1.086)	NA	NA	NA	NA	NA	NA	NA	No	NA	HPRC,HGSVC,1KG-ONT	Yes	NA	NA	NA	NA	NA	NA
chr12:7660375	chr12-7660375-allele91024-57	INS	56	NA	0.0030257186081694403,0.025936599423631124,0.01488095238095238,0.02286282306163022,0.014314928425357873	0.00817995	APOBEC1(2.4654e-05, 1.086)	APOBEC1(2.4654e-05, 1.086)	NA	NA	NA	NA	NA	NA	NA	No	NA	HPRC,HGSVC,1KG-ONT	Yes	NA	NA	NA	NA	NA	NA
chr12:7660375	chr12-7660375-allele91022-53	INS	52	NA	0.0,0.0,0.003968253968253968,0.009940357852882704,0.007157464212678937	0.00327033	APOBEC1(2.4654e-05, 1.086)	APOBEC1(2.4654e-05, 1.086)	NA	NA	NA	NA	NA	NA	NA	No	NA	HPRC,HGSVC,1KG-ONT	Yes	NA	NA	NA	NA	NA	NA
chr12:7660375	chr12-7660375-allele91026-67	INS	66	NA	0.0,0.0,0.0,0.0009940357852882703,0.0	NA	APOBEC1(2.4654e-05, 1.086)	APOBEC1(2.4654e-05, 1.086)	NA	NA	NA	NA	NA	NA	NA	No	NA	HPRC,HGSVC,1KG-ONT	Yes	NA	NA	NA	NA	NA	NA
chr12:7660410	chr12-7660410-allele91064-55	INS	54	NA	0.0015128593040847202,0.0,0.0,0.0,0.0	0.00234988	APOBEC1(2.4654e-05, 1.086)	APOBEC1(2.4654e-05, 1.086)	NA	NA	NA	NA	NA	NA	NA	No	NA	HPRC,HGSVC,1KG-ONT	Yes	NA	NA	NA	NA	NA	NA
chr12:7670047	chr12-7670047-allele91250-1	DEL	1678	NA	0.21709531013615735,0.17002881844380405,0.16170634920634921,0.1679920477137177,0.19427402862985685	0.00571549	NA	NA	NA	NA	NA	NA	NA	NA	NA	No	NA	HPRC,HGSVC,1KG-ONT	No	NA	NA	NA	NA	NA	NA
chr12:7677445	chr12-7677445-allele91404-318	INS	317	NA	0.009077155824508321,0.002881844380403458,0.0,0.0019880715705765406,0.0010224948875255625	0.0081971	NA	NA	NA	NA	NA	NA	NA	NA	enhancer	No	NA	HPRC,HGSVC,1KG-ONT	Yes	NA	NA	NA	NA	NA	NA
chr12:7677445	chr12-7677445-allele91402-319	INS	318	NA	0.06354009077155824,0.07060518731988473,0.007936507936507936,0.11829025844930417,0.03374233128834356	NA	NA	NA	NA	NA	NA	NA	NA	NA	enhancer	No	NA	HPRC,HGSVC,1KG-ONT	Yes	NA	NA	NA	NA	NA	NA
chr12:7677445	chr12-7677445-allele91405-317	INS	316	NA	0.0022692889561270802,0.001440922190201729,0.0,0.0,0.0	0.0019853	NA	NA	NA	NA	NA	NA	NA	NA	enhancer	No	NA	HPRC,HGSVC,1KG-ONT	Yes	NA	NA	NA	NA	NA	NA
chr12:7677445	chr12-7677445-allele91403-320	INS	319	NA	0.0030257186081694403,0.0,0.0,0.0,0.0	0.00520636	NA	NA	NA	NA	NA	NA	NA	NA	enhancer	No	NA	HPRC,HGSVC,1KG-ONT	Yes	NA	NA	NA	NA	NA	NA
chr12:7680230	chr12-7680230-allele91450-1	DEL	124	NA	0.41376701966717094,0.28530259365994237,0.23015873015873015,0.4572564612326044,0.4069529652351738	0.00833766	NA	NA	NA	NA	NA	NA	NA	NA	NA	No	NA	HPRC,HGSVC,1KG-ONT	Yes	NA	NA	NA	NA	NA	NA
chr12:7683935	chr12-7683935-allele91533-90	INS	89	NA	0.0030257186081694403,0.0,0.0,0.0,0.0	0.00520636	NA	NA	NA	NA	NA	NA	NA	NA	NA	No	NA	No	Yes	NA	NA	NA	NA	NA	NA
chr12:7688838	chr12-7688838-allele91621-645	INS	644	NA	0.26550680786686837,0.22910662824207492,0.20337301587301587,0.027833001988071572,0.08588957055214724	0.0642873	NA	NA	NA	NA	NA	NA	NA	NA	NA	No	NA	HPRC,HGSVC,1KG-ONT	Yes	NA	NA	NA	NA	NA	NA
chr12:7688838	chr12-7688838-allele91639-645	INS	644	NA	0.0007564296520423601,0.0,0.0,0.0,0.0	0.000918741	NA	NA	NA	NA	NA	NA	NA	NA	NA	No	NA	HPRC,HGSVC,1KG-ONT	Yes	NA	NA	NA	NA	NA	NA
chr12:7688838	chr12-7688838-allele91618-641	INS	640	NA	0.09531013615733737,0.0446685878962536,0.044642857142857144,0.06958250497017893,0.041922290388548056	0.0162785	NA	NA	NA	NA	NA	NA	NA	NA	NA	No	NA	HPRC,HGSVC,1KG-ONT	Yes	NA	NA	NA	NA	NA	NA
chr12:7688838	chr12-7688838-allele91630-645	INS	644	NA	0.0015128593040847202,0.01585014409221902,0.05654761904761905,0.017892644135188866,0.053169734151329244	0.0228838	NA	NA	NA	NA	NA	NA	NA	NA	NA	No	NA	HPRC,HGSVC,1KG-ONT	Yes	NA	NA	NA	NA	NA	NA
chr12:7688838	chr12-7688838-allele91631-644	INS	643	NA	0.0,0.0,0.0,0.0009940357852882703,0.0	NA	NA	NA	NA	NA	NA	NA	NA	NA	NA	No	NA	HPRC,HGSVC,1KG-ONT	Yes	NA	NA	NA	NA	NA	NA
chr12:7688838	chr12-7688838-allele91620-645	INS	644	NA	0.2254160363086233,0.21181556195965417,0.23511904761904762,0.2992047713717694,0.28629856850715746	0.00305316	NA	NA	NA	NA	NA	NA	NA	NA	NA	No	NA	HPRC,HGSVC,1KG-ONT	Yes	NA	NA	NA	NA	NA	NA
chr12:7688838	chr12-7688838-allele91623-643	INS	642	NA	0.02042360060514372,0.037463976945244955,0.013888888888888888,0.04771371769383698,0.016359918200409	0.000683024	NA	NA	NA	NA	NA	NA	NA	NA	NA	No	NA	HPRC,HGSVC,1KG-ONT	Yes	NA	NA	NA	NA	NA	NA
chr12:7688838	chr12-7688838-allele91625-645	INS	644	NA	0.0015128593040847202,0.001440922190201729,0.003968253968253968,0.0,0.0	NA	NA	NA	NA	NA	NA	NA	NA	NA	NA	No	NA	HPRC,HGSVC,1KG-ONT	Yes	NA	NA	NA	NA	NA	NA
chr12:7688838	chr12-7688838-allele91624-646	INS	645	NA	0.0037821482602118004,0.004322766570605188,0.0,0.0019880715705765406,0.0	0.000962849	NA	NA	NA	NA	NA	NA	NA	NA	NA	No	NA	HPRC,HGSVC,1KG-ONT	Yes	NA	NA	NA	NA	NA	NA
chr12:7688838	chr12-7688838-allele91622-645	INS	644	NA	0.06202723146747353,0.06051873198847262,0.05257936507936508,0.10834990059642147,0.11042944785276074	0.00300257	NA	NA	NA	NA	NA	NA	NA	NA	NA	No	NA	HPRC,HGSVC,1KG-ONT	Yes	NA	NA	NA	NA	NA	NA
chr12:7688838	chr12-7688838-allele91627-645	INS	644	NA	0.01059001512859304,0.0,0.0,0.0,0.0	0.0193739	NA	NA	NA	NA	NA	NA	NA	NA	NA	No	NA	HPRC,HGSVC,1KG-ONT	Yes	NA	NA	NA	NA	NA	NA
chr12:7688838	chr12-7688838-allele91628-646	INS	645	NA	0.0,0.007204610951008645,0.0,0.0,0.0	0.000408842	NA	NA	NA	NA	NA	NA	NA	NA	NA	No	NA	HPRC,HGSVC,1KG-ONT	Yes	NA	NA	NA	NA	NA	NA
chr12:7688838	chr12-7688838-allele91636-644	INS	643	NA	0.0,0.0,0.000992063492063492,0.0009940357852882703,0.016359918200409	0.00264125	NA	NA	NA	NA	NA	NA	NA	NA	NA	No	NA	HPRC,HGSVC,1KG-ONT	Yes	NA	NA	NA	NA	NA	NA
chr12:7688838	chr12-7688838-allele91619-652	INS	651	NA	0.12405446293494705,0.17723342939481268,0.14583333333333334,0.18190854870775347,0.1196319018404908	0.00327146	NA	NA	NA	NA	NA	NA	NA	NA	NA	No	NA	HPRC,HGSVC,1KG-ONT	Yes	NA	NA	NA	NA	NA	NA
chr12:7688838	chr12-7688838-allele91626-645	INS	644	NA	0.0113464447806354,0.001440922190201729,0.0,0.0,0.0	0.0185365	NA	NA	NA	NA	NA	NA	NA	NA	NA	No	NA	HPRC,HGSVC,1KG-ONT	Yes	NA	NA	NA	NA	NA	NA
chr12:7706348	chr12-7706348-allele91905-1	DEL	144	NA	0.527231467473525,0.25936599423631124,0.41369047619047616,0.2415506958250497,0.20552147239263804	0.121888	NA	NA	NA	NA	NA	NA	NA	NA	NA	No	NA	HPRC,HGSVC,1KG-ONT	Yes	NA	NA	NA	NA	NA	NA
chr12:7732413	chr12-7732413-allele92341-1	DEL	1541	NA	0.014372163388804841,0.0,0.0,0.0,0.0	0.0263867	CLEC4C(0.12209, 0.842)	NA	NA	NA	NA	NA	NA	NA	NA	No	NA	HPRC,HGSVC,1KG-ONT	Yes	NA	NA	NA	NA	NA	NA
chr12:7733648	chr12-7733648-allele92360-199	INS	198	NA	0.009077155824508321,0.0,0.0,0.0,0.0	0.0165556	CLEC4C(0.12209, 0.842)	NA	NA	NA	NA	NA	NA	NA	NA	No	NA	HPRC,HGSVC	Yes	NA	NA	NA	NA	NA	NA
chr12:7781377	chr12-7781377-allele93075-348	INS	347	NA	0.0007564296520423601,0.03170028818443804,0.000992063492063492,0.020874751491053677,0.003067484662576687	0.00697517	NA	NA	NA	NA	NA	NA	NA	NA	NA	No	NA	HGSVC,1KG-ONT	No	NA	NA	NA	NA	NA	NA
chr12:7816066	chr12-7816066-allele93807-1	DEL	337	NA	0.5287443267776096,0.5144092219020173,0.44841269841269843,0.45029821073558646,0.43558282208588955	0.00945388	SLC2A14(0.99905, 0.425)	NA	NA	NA	NA	NA	NA	NA	NA	No	NA	HPRC,HGSVC,1KG-ONT	No	NA	NA	NA	NA	NA	NA
chr12:7825249	chr12-7825249-allele93971-1	DEL	301	NA	0.0015128593040847202,0.010086455331412104,0.002976190476190476,0.036779324055666,0.00408997955010225	0.00667766	SLC2A14(0.99905, 0.425)	NA	NA	NA	NA	NA	NA	NA	NA	No	NA	HGSVC,1KG-ONT	Yes	NA	NA	NA	NA	NA	NA
chr12:7826834	chr12-7826834-allele94010-53	INS	52	NA	0.00529500756429652,0.001440922190201729,0.07936507936507936,0.0009940357852882703,0.07566462167689161	0.0209277	SLC2A14(0.99905, 0.425)	NA	NA	NA	NA	NA	NA	NA	NA	No	NA	HPRC,HGSVC,1KG-ONT	Yes	NA	NA	NA	NA	NA	NA
chr12:7826853	chr12-7826853-allele94039-52	INS	51	NA	0.0015128593040847202,0.0,0.0,0.0,0.0081799591002045	NA	SLC2A14(0.99905, 0.425)	NA	NA	NA	NA	NA	NA	NA	NA	No	NA	HPRC,HGSVC,1KG-ONT	Yes	NA	NA	NA	NA	NA	NA
chr12:7826853	chr12-7826853-allele94047-61	INS	60	NA	0.0,0.02881844380403458,0.001984126984126984,0.0,0.0	0.00350684	SLC2A14(0.99905, 0.425)	NA	NA	NA	NA	NA	NA	NA	NA	No	NA	HPRC,HGSVC,1KG-ONT	Yes	NA	NA	NA	NA	NA	NA
chr12:7826853	chr12-7826853-allele94025-60	INS	59	NA	0.01361573373676248,0.007204610951008645,0.03968253968253968,0.002982107355864811,0.02965235173824131	0.000917183	SLC2A14(0.99905, 0.425)	NA	NA	NA	NA	NA	NA	NA	NA	No	NA	HPRC,HGSVC,1KG-ONT	Yes	NA	NA	NA	NA	NA	NA
chr12:7826853	chr12-7826853-allele94030-58	INS	57	NA	0.0015128593040847202,0.0,0.0,0.0,0.0	0.00234988	SLC2A14(0.99905, 0.425)	NA	NA	NA	NA	NA	NA	NA	NA	No	NA	HPRC,HGSVC,1KG-ONT	Yes	NA	NA	NA	NA	NA	NA
chr12:7826853	chr12-7826853-allele94028-55	INS	54	NA	0.0015128593040847202,0.0,0.0,0.0,0.0010224948875255625	0.00077342	SLC2A14(0.99905, 0.425)	NA	NA	NA	NA	NA	NA	NA	NA	No	NA	HPRC,HGSVC,1KG-ONT	Yes	NA	NA	NA	NA	NA	NA
chr12:7826853	chr12-7826853-allele94041-53	INS	52	NA	0.0,0.0,0.0,0.0,0.002044989775051125	NA	SLC2A14(0.99905, 0.425)	NA	NA	NA	NA	NA	NA	NA	NA	No	NA	HPRC,HGSVC,1KG-ONT	Yes	NA	NA	NA	NA	NA	NA
chr12:7826853	chr12-7826853-allele94024-57	INS	56	NA	0.0007564296520423601,0.0,0.0,0.0,0.002044989775051125	NA	SLC2A14(0.99905, 0.425)	NA	NA	NA	NA	NA	NA	NA	NA	No	NA	HPRC,HGSVC,1KG-ONT	Yes	NA	NA	NA	NA	NA	NA
chr12:7826853	chr12-7826853-allele94048-56	INS	55	NA	0.0,0.001440922190201729,0.0,0.0,0.0	NA	SLC2A14(0.99905, 0.425)	NA	NA	NA	NA	NA	NA	NA	NA	No	NA	HPRC,HGSVC,1KG-ONT	Yes	NA	NA	NA	NA	NA	NA
chr12:7826853	chr12-7826853-allele94051-64	INS	63	NA	0.0007564296520423601,0.0,0.0,0.0,0.0	0.000918741	SLC2A14(0.99905, 0.425)	NA	NA	NA	NA	NA	NA	NA	NA	No	NA	HPRC,HGSVC,1KG-ONT	Yes	NA	NA	NA	NA	NA	NA
chr12:7826854	chr12-7826854-allele94060-72	INS	71	NA	0.0,0.008645533141210375,0.0,0.0,0.0	0.000593574	SLC2A14(0.99905, 0.425)	NA	NA	NA	NA	NA	NA	NA	NA	No	NA	HPRC,HGSVC,1KG-ONT	Yes	NA	NA	NA	NA	NA	NA
chr12:7828983	chr12-7828983-allele94226-1	DEL	544	NA	0.0015128593040847202,0.0,0.0,0.0,0.0	0.00234988	SLC2A14(0.99905, 0.425)	NA	NA	NA	NA	NA	NA	NA	NA	No	NA	HPRC,HGSVC	Yes	NA	NA	NA	NA	NA	NA
chr12:7855971	chr12-7855971-allele94586-321	INS	320	NA	0.0030257186081694403,0.0,0.0,0.0,0.0	0.00520636	SLC2A14(0.99905, 0.425)	NA	NA	NA	NA	NA	NA	NA	NA	No	NA	No	Yes	NA	NA	NA	NA	NA	NA
chr12:7874799	chr12-7874799-allele94842-56	INS	55	NA	0.0007564296520423601,0.0,0.0,0.0019880715705765406,0.006134969325153374	NA	SLC2A14(0.99905, 0.425)	NA	NA	NA	NA	NA	NA	NA	NA	Yes	NA	HPRC,HGSVC,1KG-ONT	No	NA	NA	NA	NA	NA	NA
chr12:7874799	chr12-7874799-allele94841-85	INS	84	NA	0.0015128593040847202,0.004322766570605188,0.0,0.004970178926441352,0.0	NA	SLC2A14(0.99905, 0.425)	NA	NA	NA	NA	NA	NA	NA	NA	Yes	NA	HPRC,HGSVC,1KG-ONT	No	NA	NA	NA	NA	NA	NA
chr12:7874869	chr12-7874869-allele94860-1	DEL	53	NA	0.01664145234493192,0.01729106628242075,0.0248015873015873,0.033797216699801194,0.032719836400818	0.00209585	SLC2A14(0.99905, 0.425)	NA	NA	NA	NA	NA	NA	NA	NA	No	NA	HPRC,HGSVC,1KG-ONT	No	NA	NA	NA	NA	NA	NA
chr12:7874920	chr12-7874920-allele94884-1	DEL	54	NA	0.2874432677760968,0.3904899135446686,0.38095238095238093,0.352882703777336,0.38139059304703476	0.0161801	SLC2A14(0.99905, 0.425)	NA	NA	NA	NA	NA	NA	NA	NA	No	NA	HPRC,HGSVC,1KG-ONT	No	NA	NA	NA	NA	NA	NA
chr12:7874920	chr12-7874920-allele94885-55	INS	54	NA	0.009833585476550681,0.004322766570605188,0.0,0.004970178926441352,0.0	0.00649523	SLC2A14(0.99905, 0.425)	NA	NA	NA	NA	NA	NA	NA	NA	No	NA	HPRC,HGSVC,1KG-ONT	No	NA	NA	NA	NA	NA	NA
chr12:7874974	chr12-7874974-allele94891-56	INS	55	NA	0.0,0.005763688760806916,0.0,0.0,0.0081799591002045	0.00161686	SLC2A14(0.99905, 0.425)	NA	NA	NA	NA	NA	NA	NA	NA	No	NA	HPRC,HGSVC,1KG-ONT	No	NA	NA	NA	NA	NA	NA
chr12:7875064	chr12-7875064-allele94910-233	INS	232	NA	0.0007564296520423601,0.002881844380403458,0.0,0.0,0.0	NA	SLC2A14(0.99905, 0.425)	NA	NA	NA	NA	NA	NA	NA	NA	No	NA	No	Yes	NA	NA	NA	NA	NA	NA
chr12:7875126	chr12-7875126-allele94915-71	INS	70	NA	0.00680786686838124,0.0,0.01488095238095238,0.0009940357852882703,0.0	0.000101224	SLC2A14(0.99905, 0.425)	NA	NA	NA	NA	NA	NA	NA	NA	No	NA	HPRC,HGSVC,1KG-ONT	Yes	NA	NA	NA	NA	NA	NA
chr12:7875135	chr12-7875135-allele94919-146	INS	145	NA	0.0015128593040847202,0.004322766570605188,0.0,0.004970178926441352,0.010224948875255624	0.000812488	SLC2A14(0.99905, 0.425)	NA	NA	NA	NA	NA	NA	NA	NA	No	NA	No	Yes	NA	NA	NA	NA	NA	NA
chr12:7875135	chr12-7875135-allele94916-59	INS	58	NA	0.0045385779122541605,0.0,0.002976190476190476,0.0,0.0	0.00334747	SLC2A14(0.99905, 0.425)	NA	NA	NA	NA	NA	NA	NA	NA	No	NA	HPRC,HGSVC,1KG-ONT	Yes	NA	NA	NA	NA	NA	NA
chr12:7875135	chr12-7875135-allele94917-88	INS	87	NA	0.0007564296520423601,0.0,0.0,0.0,0.015337423312883436	0.00121019	SLC2A14(0.99905, 0.425)	NA	NA	NA	NA	NA	NA	NA	NA	No	NA	HPRC,HGSVC,1KG-ONT	Yes	NA	NA	NA	NA	NA	NA
chr12:7875135	chr12-7875135-allele94918-117	INS	116	NA	0.0015128593040847202,0.002881844380403458,0.0,0.0,0.028629856850715747	0.00284536	SLC2A14(0.99905, 0.425)	NA	NA	NA	NA	NA	NA	NA	NA	No	NA	HPRC,HGSVC	Yes	NA	NA	NA	NA	NA	NA
chr12:7904216	chr12-7904216-allele95443-1	DEL	343	NA	0.009833585476550681,0.0,0.0,0.0,0.0	0.0179657	NA	NA	NA	NA	NA	NA	NA	NA	NA	No	NA	1KG-ONT	No	NA	NA	NA	NA	NA	NA
chr12:7952999	chr12-7952999-allele96105-181	INS	180	NA	0.0007564296520423601,0.0,0.0,0.0019880715705765406,0.0	NA	NA	NA	NA	NA	NA	NA	NA	NA	NA	No	NA	HPRC,HGSVC,1KG-ONT	No	NA	NA	NA	NA	NA	NA
chr12:7952999	chr12-7952999-allele96104-191	INS	190	NA	0.059757942511346446,0.3227665706051873,0.26785714285714285,0.24254473161033796,0.3098159509202454	0.130851	NA	NA	NA	NA	NA	NA	NA	NA	NA	No	NA	HPRC,HGSVC,1KG-ONT	No	NA	NA	NA	NA	NA	NA
chr12:7957529	chr12-7957529-allele96174-113	INS	112	NA	0.006051437216338881,0.02881844380403458,0.03670634920634921,0.040755467196819085,0.009202453987730062	0.0110985	NA	NA	NA	NA	NA	NA	NA	NA	NA	Yes	NA	HPRC,HGSVC,1KG-ONT	No	NA	NA	NA	NA	NA	NA
chr12:7957529	chr12-7957529-allele96175-57	INS	56	NA	0.012859304084720122,0.0,0.000992063492063492,0.0,0.005112474437627812	0.0131364	NA	NA	NA	NA	NA	NA	NA	NA	NA	Yes	NA	HPRC,HGSVC	No	NA	NA	NA	NA	NA	NA
chr12:7957529	chr12-7957529-allele96173-57	INS	56	NA	0.024962178517397883,0.040345821325648415,0.060515873015873016,0.08151093439363817,0.05725971370143149	0.0129659	NA	NA	NA	NA	NA	NA	NA	NA	NA	Yes	NA	HPRC,HGSVC	No	NA	NA	NA	NA	NA	NA
chr12:7957529	chr12-7957529-allele96177-89	INS	88	NA	0.0,0.0,0.0,0.006958250497017893,0.028629856850715747	0.0057587	NA	NA	NA	NA	NA	NA	NA	NA	NA	Yes	NA	HPRC,HGSVC,1KG-ONT	No	NA	NA	NA	NA	NA	NA
chr12:7957529	chr12-7957529-allele96178-91	INS	90	NA	0.007564296520423601,0.03602305475504323,0.11607142857142858,0.04572564612326044,0.08282208588957055	0.0390873	NA	NA	NA	NA	NA	NA	NA	NA	NA	Yes	NA	HPRC,HGSVC,1KG-ONT	No	NA	NA	NA	NA	NA	NA
chr12:7957539	chr12-7957539-allele96190-86	INS	85	NA	0.0022692889561270802,0.03314121037463977,0.026785714285714284,0.014910536779324055,0.04396728016359918	0.0160271	NA	NA	NA	NA	NA	NA	NA	NA	NA	Yes	NA	HPRC,HGSVC,1KG-ONT	No	NA	NA	NA	NA	NA	NA
chr12:7957542	chr12-7957542-allele96197-97	INS	96	NA	0.28517397881996975,0.6757925072046109,0.7876984126984127,0.6252485089463221,0.7423312883435583	0.305234	NA	NA	NA	NA	NA	NA	NA	NA	NA	Yes	NA	HPRC,HGSVC,1KG-ONT	No	NA	NA	NA	NA	NA	NA
chr12:7957544	chr12-7957544-allele96199-119	INS	118	NA	0.0022692889561270802,0.0,0.0,0.0,0.0	0.00377908	NA	NA	NA	NA	NA	NA	NA	NA	NA	Yes	NA	HPRC,HGSVC,1KG-ONT	No	NA	NA	NA	NA	NA	NA
chr12:7957544	chr12-7957544-allele96202-85	INS	84	NA	0.0,0.0,0.000992063492063492,0.003976143141153081,0.0	0.000408842	NA	NA	NA	NA	NA	NA	NA	NA	NA	Yes	NA	HPRC,HGSVC,1KG-ONT	No	NA	NA	NA	NA	NA	NA
chr12:7957544	chr12-7957544-allele96201-81	INS	80	NA	0.0007564296520423601,0.004322766570605188,0.000992063492063492,0.0009940357852882703,0.0	NA	NA	NA	NA	NA	NA	NA	NA	NA	NA	Yes	NA	HPRC,HGSVC	No	NA	NA	NA	NA	NA	NA
chr12:7957544	chr12-7957544-allele96198-85	INS	84	NA	0.01361573373676248,0.03602305475504323,0.04662698412698413,0.07852882703777336,0.05623721881390593	0.0200023	NA	NA	NA	NA	NA	NA	NA	NA	NA	Yes	NA	HPRC,HGSVC,1KG-ONT	No	NA	NA	NA	NA	NA	NA
chr12:7957545	chr12-7957545-allele96219-119	INS	118	NA	0.0007564296520423601,0.0,0.0,0.0,0.0	0.000918741	NA	NA	NA	NA	NA	NA	NA	NA	NA	Yes	NA	HPRC,HGSVC,1KG-ONT	No	NA	NA	NA	NA	NA	NA
chr12:7957545	chr12-7957545-allele96207-109	INS	108	NA	0.0037821482602118004,0.0,0.0,0.0,0.0	0.00663171	NA	NA	NA	NA	NA	NA	NA	NA	NA	Yes	NA	HPRC,HGSVC,1KG-ONT	No	NA	NA	NA	NA	NA	NA
chr12:7957545	chr12-7957545-allele96208-87	INS	86	NA	0.132375189107413,0.01440922190201729,0.0,0.020874751491053677,0.007157464212678937	0.164125	NA	NA	NA	NA	NA	NA	NA	NA	NA	Yes	NA	HPRC,HGSVC,1KG-ONT	No	NA	NA	NA	NA	NA	NA
chr12:7957545	chr12-7957545-allele96206-137	INS	136	NA	0.0015128593040847202,0.001440922190201729,0.0,0.0,0.0	0.00077342	NA	NA	NA	NA	NA	NA	NA	NA	NA	Yes	NA	HPRC,HGSVC,1KG-ONT	No	NA	NA	NA	NA	NA	NA
chr12:7957545	chr12-7957545-allele96209-61	INS	60	NA	0.0,0.0,0.0,0.0,0.002044989775051125	NA	NA	NA	NA	NA	NA	NA	NA	NA	NA	Yes	NA	HPRC,HGSVC	No	NA	NA	NA	NA	NA	NA
chr12:7957545	chr12-7957545-allele96218-75	INS	74	NA	0.0,0.002881844380403458,0.020833333333333332,0.003976143141153081,0.0	0.00448037	NA	NA	NA	NA	NA	NA	NA	NA	NA	Yes	NA	HPRC,HGSVC	No	NA	NA	NA	NA	NA	NA
chr12:7957545	chr12-7957545-allele96210-109	INS	108	NA	0.0030257186081694403,0.004322766570605188,0.0,0.0009940357852882703,0.016359918200409	6.28054e-06	NA	NA	NA	NA	NA	NA	NA	NA	NA	Yes	NA	HPRC,HGSVC,1KG-ONT	No	NA	NA	NA	NA	NA	NA
chr12:7957546	chr12-7957546-allele96226-75	INS	74	NA	0.0045385779122541605,0.001440922190201729,0.02976190476190476,0.0,0.007157464212678937	0.00135439	NA	NA	NA	NA	NA	NA	NA	NA	NA	Yes	NA	HPRC,HGSVC	No	NA	NA	NA	NA	NA	NA
chr12:7957547	chr12-7957547-allele96227-91	INS	90	NA	0.009833585476550681,0.0,0.0,0.007952286282306162,0.003067484662576687	0.00418114	NA	NA	NA	NA	NA	NA	NA	NA	NA	Yes	NA	HPRC,HGSVC,1KG-ONT	No	NA	NA	NA	NA	NA	NA
chr12:7957547	chr12-7957547-allele96230-91	INS	90	NA	0.0,0.0,0.0,0.0,0.0010224948875255625	NA	NA	NA	NA	NA	NA	NA	NA	NA	NA	Yes	NA	HPRC,HGSVC,1KG-ONT	No	NA	NA	NA	NA	NA	NA
chr12:7957560	chr12-7957560-allele96249-87	INS	86	NA	0.0,0.004322766570605188,0.0,0.0,0.0	3.94758e-05	NA	NA	NA	NA	NA	NA	NA	NA	NA	Yes	NA	HPRC,HGSVC,1KG-ONT	No	NA	NA	NA	NA	NA	NA
chr12:7957578	chr12-7957578-allele96266-83	INS	82	NA	0.0,0.0,0.0,0.0,0.016359918200409	0.00237831	NA	NA	NA	NA	NA	NA	NA	NA	NA	Yes	NA	HPRC,HGSVC,1KG-ONT	No	NA	NA	NA	NA	NA	NA
chr12:7957580	chr12-7957580-allele96270-113	INS	112	NA	0.02118003025718608,0.005763688760806916,0.0,0.002982107355864811,0.0	0.025863	NA	NA	NA	NA	NA	NA	NA	NA	NA	Yes	NA	HPRC,HGSVC,1KG-ONT	No	NA	NA	NA	NA	NA	NA
chr12:7957580	chr12-7957580-allele96275-113	INS	112	NA	0.0,0.002881844380403458,0.015873015873015872,0.0,0.0	0.00258404	NA	NA	NA	NA	NA	NA	NA	NA	NA	Yes	NA	HPRC,HGSVC,1KG-ONT	No	NA	NA	NA	NA	NA	NA
chr12:7957600	chr12-7957600-allele96292-105	INS	104	NA	0.0,0.0,0.018849206349206348,0.0,0.0	0.00283542	NA	NA	NA	NA	NA	NA	NA	NA	NA	Yes	NA	HPRC,HGSVC,1KG-ONT	No	NA	NA	NA	NA	NA	NA
chr12:7957600	chr12-7957600-allele96293-129	INS	128	NA	0.0015128593040847202,0.037463976945244955,0.021825396825396824,0.0,0.007157464212678937	0.00726687	NA	NA	NA	NA	NA	NA	NA	NA	NA	Yes	NA	HPRC,HGSVC,1KG-ONT	No	NA	NA	NA	NA	NA	NA
chr12:7957601	chr12-7957601-allele96301-105	INS	104	NA	0.00832072617246596,0.004322766570605188,0.0,0.0,0.009202453987730062	0.00229158	NA	NA	NA	NA	NA	NA	NA	NA	NA	Yes	NA	HPRC,HGSVC,1KG-ONT	No	NA	NA	NA	NA	NA	NA
chr12:7957601	chr12-7957601-allele96298-71	INS	70	NA	0.0007564296520423601,0.0,0.0,0.0,0.0	0.000918741	NA	NA	NA	NA	NA	NA	NA	NA	NA	Yes	NA	HPRC,HGSVC	No	NA	NA	NA	NA	NA	NA
chr12:7957601	chr12-7957601-allele96305-139	INS	138	NA	0.0,0.0,0.0,0.0,0.003067484662576687	3.94758e-05	NA	NA	NA	NA	NA	NA	NA	NA	NA	Yes	NA	HPRC,HGSVC,1KG-ONT	No	NA	NA	NA	NA	NA	NA
chr12:7957601	chr12-7957601-allele96303-71	INS	70	NA	0.0015128593040847202,0.0,0.0,0.0,0.0	0.00234988	NA	NA	NA	NA	NA	NA	NA	NA	NA	Yes	NA	HPRC,HGSVC	No	NA	NA	NA	NA	NA	NA
chr12:7957609	chr12-7957609-allele96318-65	INS	64	NA	0.0022692889561270802,0.040345821325648415,0.0,0.0009940357852882703,0.022494887525562373	0.00560995	NA	NA	NA	NA	NA	NA	NA	NA	NA	Yes	NA	HPRC,HGSVC	No	NA	NA	NA	NA	NA	NA
chr12:7957609	chr12-7957609-allele96320-65	INS	64	NA	0.0045385779122541605,0.0,0.01488095238095238,0.0,0.0010224948875255625	NA	NA	NA	NA	NA	NA	NA	NA	NA	NA	Yes	NA	HPRC,HGSVC	No	NA	NA	NA	NA	NA	NA
chr12:7957609	chr12-7957609-allele96323-65	INS	64	NA	0.0,0.001440922190201729,0.003968253968253968,0.0,0.02044989775051125	0.00406839	NA	NA	NA	NA	NA	NA	NA	NA	NA	Yes	NA	HPRC,HGSVC	No	NA	NA	NA	NA	NA	NA
chr12:7957609	chr12-7957609-allele96316-65	INS	64	NA	0.0,0.0,0.0,0.0,0.006134969325153374	0.000593574	NA	NA	NA	NA	NA	NA	NA	NA	NA	Yes	NA	HPRC,HGSVC	No	NA	NA	NA	NA	NA	NA
chr12:7957610	chr12-7957610-allele96324-94	INS	93	NA	0.0007564296520423601,0.007204610951008645,0.0,0.0,0.0	NA	NA	NA	NA	NA	NA	NA	NA	NA	NA	Yes	NA	HPRC,HGSVC,1KG-ONT	No	NA	NA	NA	NA	NA	NA
chr12:7957643	chr12-7957643-allele96341-60	INS	59	NA	0.01361573373676248,0.0,0.0,0.0,0.0	0.0249879	NA	NA	NA	NA	NA	NA	NA	NA	NA	Yes	NA	HPRC,HGSVC	No	NA	NA	NA	NA	NA	NA
chr12:7957647	chr12-7957647-allele96342-73	INS	72	NA	0.2957639939485628,0.33861671469740634,0.3501984126984127,0.4085487077534791,0.38752556237218816	0.0129718	NA	NA	NA	NA	NA	NA	NA	NA	NA	Yes	NA	HPRC,HGSVC	No	NA	NA	NA	NA	NA	NA
chr12:7957652	chr12-7957652-allele96345-71	INS	70	NA	0.0,0.004322766570605188,0.011904761904761904,0.018886679920477135,0.0081799591002045	0.00721629	NA	NA	NA	NA	NA	NA	NA	NA	NA	Yes	NA	HPRC,HGSVC	No	NA	NA	NA	NA	NA	NA
chr12:7979697	chr12-7979697-allele96670-1	DEL	518	NA	0.7655068078668684,0.5662824207492796,0.7708333333333334,0.6023856858846919,0.6022494887525562	0.0337984	NA	NA	NA	NA	NA	NA	NA	NA	NA	No	NA	HPRC,HGSVC,1KG-ONT	No	NA	NA	NA	NA	NA	NA
chr12:7979749	chr12-7979749-allele96673-1	DEL	516	NA	0.12405446293494705,0.28674351585014407,0.1359126984126984,0.24751491053677932,0.25766871165644173	0.0320917	NA	NA	NA	NA	NA	NA	NA	NA	NA	No	NA	HPRC,HGSVC,1KG-ONT	No	NA	NA	NA	NA	NA	NA
chr12:7999242	chr12-7999242-allele96988-1	DEL	332	NA	0.2481089258698941,0.037463976945244955,0.3005952380952381,0.006958250497017893,0.12372188139059305	0.0557249	NA	NA	NA	NA	NA	NA	NA	NA	NA	No	NA	HPRC,HGSVC,1KG-ONT	No	NA	NA	NA	NA	NA	NA
chr12:8045417	chr12-8045417-allele97556-444	INS	443	NA	0.05219364599092285,0.002881844380403458,0.0,0.0,0.0	0.0897312	FOXJ2(0.99998, 0.398)	NA	NA	NA	NA	NA	NA	NA	NA	No	NA	HPRC,HGSVC,1KG-ONT	Yes	NA	NA	NA	NA	NA	NA
chr12:8050975	chr12-8050975-allele97612-60	INS	59	NA	0.007564296520423601,0.0,0.0,0.0,0.0	0.0137297	FOXJ2(0.99998, 0.398)	NA	NA	NA	NA	NA	NA	NA	NA	No	NA	HPRC	No	NA	NA	NA	NA	NA	NA
chr12:8062958	chr12-8062958-allele97685-290	INS	289	NA	0.009833585476550681,0.001440922190201729,0.0,0.0,0.0	0.0157378	C3AR1(0.31782, 1.58)	C3AR1(0.31782, 1.58)	NA	NA	NA	NA	NA	NA	NA	No	NA	HGSVC	Yes	NA	NA	NA	NA	NA	NA
chr12:8158532	chr12-8158532-allele98638-1	DEL	85	NA	0.0022692889561270802,0.0,0.0,0.0,0.0	0.00377908	NA	NA	NA	NA	NA	NA	NA	NA	NA	No	NA	No	No	NA	NA	NA	NA	NA	NA
chr12:8184236	chr12-8184236-allele98967-459	INS	458	NA	0.17927382753403934,0.4322766570605187,0.4781746031746032,0.39363817097415504,0.3660531697341513	0.114266	NA	NA	NA	NA	NA	NA	NA	NA	NA	Yes	NA	HPRC,HGSVC,1KG-ONT	Yes	NA	NA	NA	NA	NA	NA
chr12:8184239	chr12-8184239-allele98986-455	INS	454	NA	0.0,0.004322766570605188,0.0,0.0019880715705765406,0.0	0.000408842	NA	NA	NA	NA	NA	NA	NA	NA	NA	Yes	NA	HPRC,HGSVC,1KG-ONT	Yes	NA	NA	NA	NA	NA	NA
chr12:8184239	chr12-8184239-allele98982-405	INS	404	NA	0.0007564296520423601,0.0,0.010912698412698412,0.0,0.0	0.000525255	NA	NA	NA	NA	NA	NA	NA	NA	NA	Yes	NA	HPRC,HGSVC,1KG-ONT	Yes	NA	NA	NA	NA	NA	NA
chr12:8184239	chr12-8184239-allele98976-405	INS	404	NA	0.018154311649016642,0.004322766570605188,0.0,0.0019880715705765406,0.002044989775051125	0.0207041	NA	NA	NA	NA	NA	NA	NA	NA	NA	Yes	NA	HPRC,HGSVC,1KG-ONT	Yes	NA	NA	NA	NA	NA	NA
chr12:8184239	chr12-8184239-allele98984-454	INS	453	NA	0.0007564296520423601,0.0,0.0,0.0,0.0	0.000918741	NA	NA	NA	NA	NA	NA	NA	NA	NA	Yes	NA	HPRC,HGSVC,1KG-ONT	Yes	NA	NA	NA	NA	NA	NA
chr12:8184239	chr12-8184239-allele98977-405	INS	404	NA	0.0007564296520423601,0.001440922190201729,0.000992063492063492,0.008946322067594433,0.003067484662576687	0.00103615	NA	NA	NA	NA	NA	NA	NA	NA	NA	Yes	NA	HPRC,HGSVC,1KG-ONT	Yes	NA	NA	NA	NA	NA	NA
chr12:8184239	chr12-8184239-allele98970-632	INS	631	NA	0.0022692889561270802,0.008645533141210375,0.000992063492063492,0.0009940357852882703,0.0	NA	NA	NA	NA	NA	NA	NA	NA	NA	NA	Yes	NA	HPRC,HGSVC,1KG-ONT	No	NA	NA	NA	NA	NA	NA
chr12:8184239	chr12-8184239-allele98983-405	INS	404	NA	0.0007564296520423601,0.002881844380403458,0.0,0.0,0.0	NA	NA	NA	NA	NA	NA	NA	NA	NA	NA	Yes	NA	HPRC,HGSVC,1KG-ONT	Yes	NA	NA	NA	NA	NA	NA
chr12:8184239	chr12-8184239-allele98975-459	INS	458	NA	0.02723146747352496,0.002881844380403458,0.002976190476190476,0.018886679920477135,0.003067484662576687	0.0152692	NA	NA	NA	NA	NA	NA	NA	NA	NA	Yes	NA	HPRC,HGSVC,1KG-ONT	Yes	NA	NA	NA	NA	NA	NA
chr12:8184239	chr12-8184239-allele98985-456	INS	455	NA	0.00680786686838124,0.0,0.0,0.0,0.0	0.0123139	NA	NA	NA	NA	NA	NA	NA	NA	NA	Yes	NA	HPRC,HGSVC,1KG-ONT	Yes	NA	NA	NA	NA	NA	NA
chr12:8184239	chr12-8184239-allele98973-455	INS	454	NA	0.007564296520423601,0.04899135446685879,0.013888888888888888,0.09343936381709742,0.049079754601226995	0.0243546	NA	NA	NA	NA	NA	NA	NA	NA	NA	Yes	NA	HPRC,HGSVC,1KG-ONT	Yes	NA	NA	NA	NA	NA	NA
chr12:8184239	chr12-8184239-allele98971-405	INS	404	NA	0.00529500756429652,0.024495677233429394,0.0,0.0,0.0	NA	NA	NA	NA	NA	NA	NA	NA	NA	NA	Yes	NA	HPRC,HGSVC,1KG-ONT	Yes	NA	NA	NA	NA	NA	NA
chr12:8184239	chr12-8184239-allele98974-454	INS	453	NA	0.01361573373676248,0.001440922190201729,0.000992063492063492,0.0,0.0	0.02071	NA	NA	NA	NA	NA	NA	NA	NA	NA	Yes	NA	HPRC,HGSVC,1KG-ONT	Yes	NA	NA	NA	NA	NA	NA
chr12:8184239	chr12-8184239-allele98978-405	INS	404	NA	0.018910741301059002,0.007204610951008645,0.0,0.0,0.0	0.0249821	NA	NA	NA	NA	NA	NA	NA	NA	NA	Yes	NA	HPRC,HGSVC,1KG-ONT	Yes	NA	NA	NA	NA	NA	NA
chr12:8184239	chr12-8184239-allele98968-455	INS	454	NA	0.43040847201210286,0.36023054755043227,0.3244047619047619,0.3757455268389662,0.3507157464212679	0.0125735	NA	NA	NA	NA	NA	NA	NA	NA	NA	Yes	NA	HPRC,HGSVC,1KG-ONT	Yes	NA	NA	NA	NA	NA	NA
chr12:8184239	chr12-8184239-allele98969-227	INS	226	NA	0.03328290468986384,0.002881844380403458,0.001984126984126984,0.0,0.0	0.0523532	NA	NA	NA	NA	NA	NA	NA	NA	NA	Yes	NA	HPRC,HGSVC,1KG-ONT	Yes	NA	NA	NA	NA	NA	NA
chr12:8184239	chr12-8184239-allele98979-454	INS	453	NA	0.012859304084720122,0.0,0.0,0.0,0.0	0.0235872	NA	NA	NA	NA	NA	NA	NA	NA	NA	Yes	NA	HPRC,HGSVC,1KG-ONT	Yes	NA	NA	NA	NA	NA	NA
chr12:8184239	chr12-8184239-allele98972-405	INS	404	NA	0.018910741301059002,0.002881844380403458,0.002976190476190476,0.0,0.0	0.0249484	NA	NA	NA	NA	NA	NA	NA	NA	NA	Yes	NA	HPRC,HGSVC,1KG-ONT	Yes	NA	NA	NA	NA	NA	NA
chr12:8184239	chr12-8184239-allele98980-405	INS	404	NA	0.0045385779122541605,0.0,0.0,0.0,0.0	0.00805514	NA	NA	NA	NA	NA	NA	NA	NA	NA	Yes	NA	HPRC,HGSVC,1KG-ONT	Yes	NA	NA	NA	NA	NA	NA
chr12:8184306	chr12-8184306-allele98996-489	INS	488	NA	0.0037821482602118004,0.0,0.003968253968253968,0.004970178926441352,0.006134969325153374	NA	NA	NA	NA	NA	NA	NA	NA	NA	NA	Yes	NA	HPRC,HGSVC,1KG-ONT	Yes	NA	NA	NA	NA	NA	NA
chr12:8184328	chr12-8184328-allele98998-326	INS	325	NA	0.1361573373676248,0.004322766570605188,0.008928571428571428,0.020874751491053677,0.02044989775051125	0.151279	NA	NA	NA	NA	NA	NA	NA	NA	NA	Yes	NA	HPRC,HGSVC,1KG-ONT	Yes	NA	NA	NA	NA	NA	NA
chr12:8184328	chr12-8184328-allele99001-327	INS	326	NA	0.0015128593040847202,0.0,0.0,0.0,0.0	0.00234988	NA	NA	NA	NA	NA	NA	NA	NA	NA	Yes	NA	HPRC,HGSVC,1KG-ONT	Yes	NA	NA	NA	NA	NA	NA
chr12:8184329	chr12-8184329-allele99002-98	INS	97	NA	0.006051437216338881,0.0,0.0,0.0,0.0	0.0108963	NA	NA	NA	NA	NA	NA	NA	NA	NA	Yes	NA	HPRC	Yes	NA	NA	NA	NA	NA	NA
chr12:8184331	chr12-8184331-allele99004-277	INS	276	NA	0.02042360060514372,0.008645533141210375,0.002976190476190476,0.002982107355864811,0.018404907975460124	0.00613933	NA	NA	NA	NA	NA	NA	NA	NA	NA	Yes	NA	HPRC,HGSVC,1KG-ONT	Yes	NA	NA	NA	NA	NA	NA
chr12:8184345	chr12-8184345-allele99010-179	INS	178	NA	0.0007564296520423601,0.0,0.0,0.0,0.0	0.000918741	NA	NA	NA	NA	NA	NA	NA	NA	NA	Yes	NA	HPRC,1KG-ONT	Yes	NA	NA	NA	NA	NA	NA
chr12:8184508	chr12-8184508-allele99036-228	INS	227	NA	0.0007564296520423601,0.0,0.0,0.0,0.0	0.000918741	NA	NA	NA	NA	NA	NA	NA	NA	NA	Yes	NA	HPRC,HGSVC,1KG-ONT	No	NA	NA	NA	NA	NA	NA
chr12:8184511	chr12-8184511-allele99038-310	INS	309	NA	0.0037821482602118004,0.001440922190201729,0.0,0.0,0.0	0.00462462	NA	NA	NA	NA	NA	NA	NA	NA	NA	Yes	NA	HPRC,HGSVC,1KG-ONT	No	NA	NA	NA	NA	NA	NA
chr12:8184700	chr12-8184700-allele99057-51	INS	50	NA	0.0007564296520423601,0.0,0.0,0.0,0.0	0.000918741	NA	NA	NA	NA	NA	NA	NA	NA	NA	Yes	NA	No	Yes	NA	NA	NA	NA	NA	NA
chr12:8184717	chr12-8184717-allele99062-51	INS	50	NA	0.007564296520423601,0.0,0.0,0.0,0.0	0.0136279	NA	NA	NA	NA	NA	NA	NA	NA	NA	Yes	NA	No	Yes	NA	NA	NA	NA	NA	NA
chr12:8184745	chr12-8184745-allele99071-53	INS	52	NA	0.0007564296520423601,0.002881844380403458,0.0,0.0,0.0010224948875255625	NA	NA	NA	NA	NA	NA	NA	NA	NA	NA	Yes	NA	No	Yes	NA	NA	NA	NA	NA	NA
chr12:8184765	chr12-8184765-allele99076-54	INS	53	NA	0.0264750378214826,0.005763688760806916,0.0,0.0,0.0	0.0401999	NA	NA	NA	NA	NA	NA	NA	NA	NA	Yes	NA	No	Yes	NA	NA	NA	NA	NA	NA
chr12:8209697	chr12-8209697-allele99426-1	DEL	320	NA	0.0007564296520423601,0.0,0.0,0.0,0.0	0.000918741	NA	NA	NA	NA	NA	NA	NA	NA	NA	Yes	NA	No	No	NA	NA	NA	NA	NA	NA
chr12:8214617	chr12-8214617-allele99485-319	INS	318	NA	0.0037821482602118004,0.0,0.0,0.0,0.0	0.00663171	NA	NA	NA	NA	NA	NA	NA	NA	NA	Yes	NA	HPRC,HGSVC,1KG-ONT	Yes	NA	NA	NA	NA	NA	NA
chr12:8214617	chr12-8214617-allele99484-320	INS	319	NA	0.05219364599092285,0.007204610951008645,0.0,0.0,0.0	0.0837549	NA	NA	NA	NA	NA	NA	NA	NA	NA	Yes	NA	HPRC,HGSVC,1KG-ONT	Yes	NA	NA	NA	NA	NA	NA
chr12:8214617	chr12-8214617-allele99486-321	INS	320	NA	0.0015128593040847202,0.0,0.0,0.0,0.0	0.00234988	NA	NA	NA	NA	NA	NA	NA	NA	NA	Yes	NA	HPRC,HGSVC,1KG-ONT	Yes	NA	NA	NA	NA	NA	NA
chr12:8265375	chr12-8265375-allele100398-179	INS	178	NA	0.01588502269288956,0.001440922190201729,0.0,0.0,0.0	0.0269135	NA	NA	NA	NA	NA	NA	NA	NA	NA	Yes	NA	HPRC,HGSVC	No	NA	NA	NA	NA	NA	NA
chr12:8299258	chr12-8299258-allele101130-1	DEL	74	NA	0.0030257186081694403,0.001440922190201729,0.0,0.0009940357852882703,0.0	0.00206069	NA	NA	NA	NA	NA	NA	NA	NA	NA	Yes	NA	HPRC,HGSVC,1KG-ONT	No	NA	NA	NA	NA	NA	NA
chr12:8299266	chr12-8299266-allele101133-1	DEL	62	NA	0.0022692889561270802,0.01729106628242075,0.021825396825396824,0.008946322067594433,0.018404907975460124	0.00754058	NA	NA	NA	NA	NA	NA	NA	NA	NA	Yes	NA	HPRC,HGSVC,1KG-ONT	No	NA	NA	NA	NA	NA	NA
chr12:8299266	chr12-8299266-allele101134-1	DEL	66	NA	0.0007564296520423601,0.01729106628242075,0.01984126984126984,0.009940357852882704,0.002044989775051125	0.00648508	NA	NA	NA	NA	NA	NA	NA	NA	NA	Yes	NA	HPRC,HGSVC,1KG-ONT	No	NA	NA	NA	NA	NA	NA
chr12:8299266	chr12-8299266-allele101136-1	DEL	90	NA	0.0007564296520423601,0.0,0.0,0.0,0.0	0.000918741	NA	NA	NA	NA	NA	NA	NA	NA	NA	Yes	NA	HPRC,HGSVC	No	NA	NA	NA	NA	NA	NA
chr12:8299266	chr12-8299266-allele101135-1	DEL	70	NA	0.0045385779122541605,0.03602305475504323,0.03373015873015873,0.03479125248508946,0.06237218813905931	0.0217797	NA	NA	NA	NA	NA	NA	NA	NA	NA	Yes	NA	HPRC,HGSVC,1KG-ONT	No	NA	NA	NA	NA	NA	NA
chr12:8299266	chr12-8299266-allele101137-1	DEL	98	NA	0.06127080181543117,0.010086455331412104,0.0,0.0009940357852882703,0.0	0.093831	NA	NA	NA	NA	NA	NA	NA	NA	NA	Yes	NA	HPRC,HGSVC	No	NA	NA	NA	NA	NA	NA
chr12:8299266	chr12-8299266-allele101132-1	DEL	56	NA	0.0113464447806354,0.007204610951008645,0.020833333333333332,0.0,0.0	0.000624779	NA	NA	NA	NA	NA	NA	NA	NA	NA	Yes	NA	HPRC,HGSVC,1KG-ONT	No	NA	NA	NA	NA	NA	NA
chr12:8299274	chr12-8299274-allele101140-1	DEL	52	NA	0.11497730711043873,0.08501440922190202,0.06944444444444445,0.08648111332007952,0.06134969325153374	0.0097066	NA	NA	NA	NA	NA	NA	NA	NA	NA	Yes	NA	HPRC,HGSVC,1KG-ONT	No	NA	NA	NA	NA	NA	NA
chr12:8350837	chr12-8350837-allele102268-1	DEL	56	NA	0.00529500756429652,0.0,0.000992063492063492,0.0,0.0	0.00736694	NA	NA	NA	NA	NA	NA	NA	NA	NA	Yes	NA	HPRC,HGSVC,1KG-ONT	Yes	NA	NA	NA	NA	NA	NA
chr12:8350837	chr12-8350837-allele102267-1	DEL	52	NA	0.0015128593040847202,0.0,0.0,0.0,0.0	0.00234988	NA	NA	NA	NA	NA	NA	NA	NA	NA	Yes	NA	HPRC,HGSVC,1KG-ONT	Yes	NA	NA	NA	NA	NA	NA
chr12:8350863	chr12-8350863-allele102278-1	DEL	62	NA	0.0015128593040847202,0.0,0.0,0.0,0.0010224948875255625	0.00077342	NA	NA	NA	NA	NA	NA	NA	NA	NA	Yes	NA	HPRC,HGSVC,1KG-ONT	Yes	NA	NA	NA	NA	NA	NA
chr12:8350869	chr12-8350869-allele102279-1	DEL	56	NA	0.03177004538577912,0.018731988472622477,0.005952380952380952,0.011928429423459244,0.005112474437627812	0.0150911	NA	NA	NA	NA	NA	NA	NA	NA	NA	Yes	NA	HPRC,HGSVC,1KG-ONT	Yes	NA	NA	NA	NA	NA	NA
chr12:8350871	chr12-8350871-allele102280-1	DEL	54	NA	0.0007564296520423601,0.0,0.0,0.0,0.0	0.000918741	NA	NA	NA	NA	NA	NA	NA	NA	NA	Yes	NA	HPRC,HGSVC,1KG-ONT	Yes	NA	NA	NA	NA	NA	NA
chr12:8350873	chr12-8350873-allele102281-1	DEL	52	NA	0.15809379727685324,0.21902017291066284,0.18452380952380953,0.2773359840954274,0.20756646216768918	0.0120497	NA	NA	NA	NA	NA	NA	NA	NA	NA	Yes	NA	HPRC,HGSVC,1KG-ONT	Yes	NA	NA	NA	NA	NA	NA
chr12:8350875	chr12-8350875-allele102283-1	DEL	50	NA	0.0007564296520423601,0.001440922190201729,0.0,0.0,0.0	NA	NA	NA	NA	NA	NA	NA	NA	NA	NA	Yes	NA	HPRC,HGSVC,1KG-ONT	Yes	NA	NA	NA	NA	NA	NA
chr12:8377229	chr12-8377229-allele102806-1	DEL	183	NA	0.009833585476550681,0.002881844380403458,0.07539682539682539,0.006958250497017893,0.03374233128834356	0.00909017	NA	NA	NA	NA	NA	NA	NA	NA	NA	Yes	NA	No	No	NA	NA	NA	NA	NA	NA
chr12:8380571	chr12-8380571-allele102889-52	INS	51	NA	0.0007564296520423601,0.0,0.0,0.0,0.0	0.000918741	NA	NA	NA	NA	NA	NA	NA	NA	NA	Yes	NA	No	No	NA	NA	NA	NA	NA	NA
chr12:8411102	chr12-8411102-allele104654-430	INS	429	NA	0.0,0.0,0.005952380952380952,0.0,0.0	0.000593574	NA	NA	NA	NA	NA	NA	NA	NA	NA	Yes	NA	No	No	NA	NA	NA	NA	NA	NA
chr12:8412154	chr12-8412154-allele104672-1	DEL	87	NA	0.024962178517397883,0.1988472622478386,0.3005952380952381,0.16600397614314116,0.25255623721881393	0.134027	NA	NA	NA	NA	NA	NA	NA	NA	NA	Yes	NA	No	Yes	NA	NA	NA	NA	NA	NA
chr12:8417015	chr12-8417015-allele104857-468	INS	467	NA	0.08245083207261725,0.22622478386167147,0.22817460317460317,0.27037773359840955,0.2198364008179959	0.0716703	NA	NA	NA	NA	NA	NA	NA	NA	NA	Yes	NA	HGSVC	No	NA	NA	NA	NA	NA	NA
chr12:8417015	chr12-8417015-allele104856-468	INS	467	NA	0.06429652042360061,0.15561959654178675,0.12996031746031747,0.08648111332007952,0.16155419222903886	0.0211225	NA	NA	NA	NA	NA	NA	NA	NA	NA	Yes	NA	HGSVC	No	NA	NA	NA	NA	NA	NA
chr12:8417020	chr12-8417020-allele104858-553	INS	552	NA	0.4856278366111952,0.9135446685878963,0.9920634920634921,0.974155069582505,0.967280163599182	0.560559	NA	NA	NA	NA	NA	NA	NA	NA	NA	Yes	NA	HGSVC	No	NA	NA	NA	NA	NA	NA
chr12:8417061	chr12-8417061-allele104867-84	INS	83	0.915002	0.42208774583963693,0.7723342939481268,0.9186507936507936,0.9324055666003976,0.950920245398773	0.473454	NA	NA	NA	NA	NA	NA	NA	NA	NA	Yes	NA	HGSVC	No	ENSG00000166532.16(0.003595256226211971)	NA	NA	NA	NA	NA
chr12:8417695	chr12-8417695-allele104904-1	DEL	298	NA	0.25491679273827533,0.37175792507204614,0.6160714285714286,0.5397614314115308,0.42433537832310836	0.111564	NA	NA	NA	NA	NA	NA	NA	NA	NA	Yes	NA	HGSVC,1KG-ONT	No	NA	NA	NA	NA	NA	NA
chr12:8424153	chr12-8424153-allele105076-1	DEL	80	NA	0.00680786686838124,0.0,0.0,0.0,0.0	0.0118607	NA	NA	NA	NA	NA	NA	NA	NA	NA	Yes	NA	No	Yes	NA	NA	NA	NA	NA	NA
chr12:8433290	chr12-8433290-allele105332-1	DEL	429	0.860123	0.37594553706505296,0.6887608069164265,0.8412698412698413,0.7912524850894632,0.7965235173824131	0.312632	NA	NA	NA	NA	NA	NA	NA	NA	NA	Yes	NA	No	No	ENSG00000089818.18(0.043463185862424085)	NA	NA	NA	NA	NA
chr12:8442102	chr12-8442102-allele105492-2229	INS	2228	0.875937	0.3903177004538578,0.8962536023054755,0.9821428571428571,0.963220675944334,0.9775051124744376	0.6392	NA	NA	NA	NA	NA	NA	NA	NA	NA	Yes	NA	HGSVC,1KG-ONT	No	ENSG00000059804.16(0.0011762004804998767),ENSG00000111729.15(0.01608417299150711),ENSG00000111732.11(0.018794775637224453)	NA	NA	NA	NA	NA
chr12:8446946	chr12-8446946-allele105604-1	DEL	83	0.733511	0.2042360060514372,0.0994236311239193,0.011904761904761904,0.15208747514910537,0.13496932515337423	0.0476797	NA	NA	NA	NA	NA	NA	NA	NA	NA	Yes	NA	HPRC,HGSVC,1KG-ONT	No	NA	Serum levels of protein CLEC6A(LINC00937, rs61920546, 5E-12, 0.610530778529744)	Blepharitis(5.05%, 1.85%, 2.83, [1.2;6.65], 0.01993),Carotid artery obstruction(3.03%, 0.77%, 4.03, [1.22;13.35], 0.024046),Chondromalacia of patella(5.05%, 2.15%, 2.42, [1.06;5.53], 0.046688),Diabetes mellitus(0.51%, 3.54%, 0.14, [0.02;1.03], 0.02483),Displacement of cervical intervertebral disc without myelopathy(3.54%, 1.08%, 3.37, [1.17;9.72], 0.025789),Epilepsy(4.04%, 1.54%, 2.7, [1.05;6.92], 0.045635),Essential hypertension(44.44%, 53.38%, 0.7, [0.51;0.96], 0.028594),Hypokalemia(6.06%, 11.69%, 0.49, [0.26;0.92], 0.023305),Intervertebral disc prolapse(4.04%, 1.54%, 2.7, [1.05;6.92], 0.045635),Localized infection of skin AND/OR subcutaneous tissue(0.51%, 3.38%, 0.15, [0.02;1.08], 0.024551),Neoplasm of uncertain behavior of skin(1.52%, 4.92%, 0.3, [0.09;0.98], 0.039442),Polycystic ovary syndrome(0.51%, 3.38%, 0.15, [0.02;1.08], 0.024551),Presbyopia(6.06%, 12.15%, 0.47, [0.25;0.88], 0.017564),Restless legs(3.03%, 0.77%, 4.03, [1.22;13.35], 0.024046)	NA	NA	NA
chr12:8446978	chr12-8446978-allele105606-84	INS	83	NA	0.04462934947049924,0.004322766570605188,0.0,0.0,0.016359918200409	0.0487924	NA	NA	NA	NA	NA	NA	NA	NA	NA	Yes	NA	HPRC,HGSVC,1KG-ONT	No	NA	NA	NA	NA	NA	NA
chr12:8446978	chr12-8446978-allele105607-1	DEL	83	NA	0.17549167927382753,0.12680115273775217,0.2718253968253968,0.13320079522862824,0.08282208588957055	0.000766871	NA	NA	NA	NA	NA	NA	NA	NA	NA	Yes	NA	HPRC,HGSVC,1KG-ONT	No	NA	NA	NA	NA	NA	NA
chr12:8447039	chr12-8447039-allele105613-177	INS	176	NA	0.0,0.0,0.0,0.0,0.002044989775051125	NA	NA	NA	NA	NA	NA	NA	NA	NA	NA	Yes	NA	No	No	NA	NA	NA	NA	NA	NA
chr12:8449186	chr12-8449186-allele105648-1	DEL	87	NA	0.094553706505295,0.0345821325648415,0.051587301587301584,0.02485089463220676,0.050102249488752554	0.0269849	NA	NA	NA	NA	NA	NA	NA	NA	NA	Yes	NA	HPRC,HGSVC,1KG-ONT	No	NA	NA	NA	NA	NA	NA
chr12:8449217	chr12-8449217-allele105651-1	DEL	87	NA	0.1043872919818457,0.10951008645533142,0.016865079365079364,0.09741550695825049,0.04805725971370143	0.0108206	NA	NA	NA	NA	NA	NA	NA	NA	NA	Yes	NA	HPRC,HGSVC,1KG-ONT	No	NA	NA	NA	NA	NA	NA
chr12:8449239	chr12-8449239-allele105654-1	DEL	85	NA	0.16111951588502268,0.35446685878962536,0.44345238095238093,0.3687872763419483,0.36400817995910023	0.10638	NA	NA	NA	NA	NA	NA	NA	NA	NA	Yes	NA	HPRC,HGSVC,1KG-ONT	No	NA	NA	NA	NA	NA	NA
chr12:8449284	chr12-8449284-allele105657-1	DEL	83	NA	0.009077155824508321,0.0,0.0,0.0,0.0	0.0165556	NA	NA	NA	NA	NA	NA	NA	NA	NA	No	NA	HPRC,HGSVC,1KG-ONT	No	NA	NA	NA	NA	NA	NA
chr12:8472982	chr12-8472982-allele105962-1	DEL	311	0.979936	0.6376701966717095,0.8357348703170029,0.9821428571428571,0.7624254473161034,0.8599182004089979	0.144677	CLEC6A(0.0033361, 1.267)	NA	NA	NA	NA	NA	NA	NA	NA	No	NA	HPRC,HGSVC,1KG-ONT	Yes	NA	Serum levels of protein CLEC6A(LINC00937, rs61920546, 5E-12, 0.6196609253536024),CLEC4D/CLEC6A protein level ratio(CLEC6A, rs4264222, 3E-2077, 0.7464867915621975)	Asthma(18.60%, 10.38%, 1.97, [1.03;3.78], 0.040214),Bunion(2.43%, 6.60%, 0.35, [0.14;0.86], 0.027628),Carotid artery obstruction(0.94%, 3.77%, 0.24, [0.07;0.84], 0.03792),Inflamed seborrheic keratosis(1.48%, 5.66%, 0.25, [0.09;0.69], 0.012896),Lumbago with sciatica(8.63%, 2.83%, 3.24, [1.0;10.51], 0.034581),Lumbar spondylolisthesis(2.56%, 6.60%, 0.37, [0.15;0.91], 0.033997),Morbid obesity(23.99%, 15.09%, 1.78, [1.02;3.1], 0.047393),Neoplasm of uncertain behavior of soft tissues(1.08%, 4.72%, 0.22, [0.07;0.69], 0.015682),Non-rheumatic mitral valve stenosis with regurgitation(1.62%, 5.66%, 0.27, [0.1;0.75], 0.01741),Non-toxic multinodular goiter(5.93%, 12.26%, 0.45, [0.23;0.87], 0.021585),Restless legs(0.94%, 3.77%, 0.24, [0.07;0.84], 0.03792),Type 2 diabetes mellitus(12.26%, 5.66%, 2.33, [0.99;5.46], 0.049417)	NA	NA	NA
chr12:8497926	chr12-8497926-allele106177-1926	INS	1925	NA	0.01059001512859304,0.0,0.0,0.0,0.0	0.0193739	NA	NA	NA	NA	NA	NA	NA	NA	NA	No	NA	HGSVC	Yes	NA	NA	NA	NA	NA	NA
chr12:8608228	chr12-8608228-allele107395-52	INS	51	NA	0.07866868381240545,0.037463976945244955,0.15178571428571427,0.02186878727634195,0.05521472392638037	0.000140327	AICDA(1.2839e-05, 1.144)	AICDA(1.2839e-05, 1.144)	NA	NA	NA	NA	NA	NA	NA	No	NA	HPRC,HGSVC,1KG-ONT	Yes	NA	NA	NA	NA	NA	NA
chr12:8624911	chr12-8624911-allele107578-1	DEL	116	NA	0.170196671709531,0.043227665706051875,0.003968253968253968,0.030815109343936383,0.022494887525562373	0.16487	NA	NA	NA	NA	NA	NA	NA	NA	NA	No	NA	HPRC,HGSVC,1KG-ONT	Yes	NA	NA	NA	NA	NA	NA
chr12:8624989	chr12-8624989-allele107583-1	DEL	79	NA	0.0,0.0,0.000992063492063492,0.0,0.0	NA	NA	NA	NA	NA	NA	NA	NA	NA	NA	No	NA	HPRC,HGSVC	Yes	NA	NA	NA	NA	NA	NA
chr12:8625234	chr12-8625234-allele107588-1	DEL	52	NA	0.0007564296520423601,0.0,0.0,0.0,0.0	0.000918741	NA	NA	NA	NA	NA	NA	NA	NA	NA	No	NA	No	No	NA	NA	NA	NA	NA	NA
chr12:8625488	chr12-8625488-allele107598-1	DEL	96	NA	0.0022692889561270802,0.0,0.0,0.0,0.0	0.00377908	NA	NA	NA	NA	NA	NA	NA	NA	NA	No	NA	HPRC,HGSVC,1KG-ONT	No	NA	NA	NA	NA	NA	NA
chr12:8625568	chr12-8625568-allele107610-1	DEL	402	NA	0.0007564296520423601,0.01729106628242075,0.000992063492063492,0.03479125248508946,0.00408997955010225	0.00796559	NA	NA	NA	NA	NA	NA	NA	NA	NA	No	NA	HPRC,HGSVC,1KG-ONT	Yes	NA	NA	NA	NA	NA	NA
chr12:8625568	chr12-8625568-allele107609-128	INS	127	NA	0.0045385779122541605,0.001440922190201729,0.0,0.0,0.0	0.00598883	NA	NA	NA	NA	NA	NA	NA	NA	NA	No	NA	HPRC,HGSVC,1KG-ONT	No	NA	NA	NA	NA	NA	NA
chr12:8625588	chr12-8625588-allele107613-177	INS	176	NA	0.1043872919818457,0.005763688760806916,0.0,0.0009940357852882703,0.0	0.170894	NA	NA	NA	NA	NA	NA	NA	NA	NA	No	NA	HPRC,HGSVC,1KG-ONT	No	NA	NA	NA	NA	NA	NA
chr12:8625588	chr12-8625588-allele107614-1	DEL	176	NA	0.030257186081694403,0.069164265129683,0.000992063492063492,0.07157057654075547,0.03169734151329243	0.00112971	NA	NA	NA	NA	NA	NA	NA	NA	NA	No	NA	HPRC,HGSVC,1KG-ONT	No	NA	NA	NA	NA	NA	NA
chr12:8625714	chr12-8625714-allele107619-1	DEL	50	NA	0.05068078668683813,0.03314121037463977,0.001984126984126984,0.02982107355864811,0.02147239263803681	0.0156068	NA	NA	NA	NA	NA	NA	NA	NA	NA	No	NA	1KG-ONT	No	NA	NA	NA	NA	NA	NA
chr12:8625764	chr12-8625764-allele107625-1	DEL	127	NA	0.0015128593040847202,0.0,0.0,0.0,0.0	0.00234988	NA	NA	NA	NA	NA	NA	NA	NA	NA	No	NA	HPRC,HGSVC,1KG-ONT	No	NA	NA	NA	NA	NA	NA
chr12:8626015	chr12-8626015-allele107633-1	DEL	127	NA	0.0015128593040847202,0.0,0.0,0.0,0.0	0.00234988	NA	NA	NA	NA	NA	NA	NA	NA	NA	No	NA	HPRC,HGSVC,1KG-ONT	No	NA	NA	NA	NA	NA	NA
chr12:8626057	chr12-8626057-allele107639-651	INS	650	NA	0.0037821482602118004,0.002881844380403458,0.0,0.0,0.0	0.00324023	NA	NA	NA	NA	NA	NA	NA	NA	NA	No	NA	HPRC,HGSVC,1KG-ONT	No	NA	NA	NA	NA	NA	NA
chr12:8626057	chr12-8626057-allele107642-553	INS	552	NA	0.0007564296520423601,0.0,0.000992063492063492,0.0,0.0	NA	NA	NA	NA	NA	NA	NA	NA	NA	NA	No	NA	HPRC,HGSVC,1KG-ONT	No	NA	NA	NA	NA	NA	NA
chr12:8626057	chr12-8626057-allele107640-524	INS	523	NA	0.012859304084720122,0.001440922190201729,0.0,0.0,0.0	0.0212767	NA	NA	NA	NA	NA	NA	NA	NA	NA	No	NA	HPRC,HGSVC,1KG-ONT	No	NA	NA	NA	NA	NA	NA
chr12:8626057	chr12-8626057-allele107641-701	INS	700	NA	0.00832072617246596,0.0,0.000992063492063492,0.0,0.0	0.0129393	NA	NA	NA	NA	NA	NA	NA	NA	NA	No	NA	HPRC,HGSVC,1KG-ONT	No	NA	NA	NA	NA	NA	NA
chr12:8626104	chr12-8626104-allele107643-1	DEL	50	NA	0.0,0.0,0.000992063492063492,0.0,0.0	NA	NA	NA	NA	NA	NA	NA	NA	NA	NA	No	NA	No	No	NA	NA	NA	NA	NA	NA
chr12:8673071	chr12-8673071-allele108274-1	DEL	1668	NA	0.012859304084720122,0.001440922190201729,0.0,0.0,0.0	0.021333	NA	NA	NA	NA	NA	NA	NA	NA	NA	No	NA	HPRC,HGSVC,1KG-ONT	Yes	NA	NA	NA	NA	NA	NA
chr12:8741162	chr12-8741162-allele109099-1	DEL	5392	NA	0.04084720121028744,0.008645533141210375,0.0,0.0,0.0	0.0620151	RIMKLB(0.99305, 0.445)	NA	NA	NA	NA	NA	NA	NA	enhancer	No	NA	HPRC,HGSVC,1KG-ONT	Yes	NA	NA	NA	NA	NA	NA
chr12:8787592	chr12-8787592-allele109614-1	DEL	7459	NA	0.0007564296520423601,0.0,0.0,0.0,0.0	0.000918741	NA	NA	NA	NA	NA	NA	NA	NA	NA	No	NA	HPRC,HGSVC,1KG-ONT	No	NA	NA	NA	NA	NA	NA
chr12:8787776	chr12-8787776-allele109620-1	DEL	160	NA	0.04236006051437216,0.004322766570605188,0.0,0.0,0.0	0.0704316	NA	NA	NA	NA	NA	NA	NA	NA	NA	No	NA	HPRC,HGSVC,1KG-ONT	No	NA	NA	NA	NA	NA	NA
chr12:8787888	chr12-8787888-allele109621-161	INS	160	NA	0.0,0.0,0.0,0.0009940357852882703,0.0010224948875255625	NA	NA	NA	NA	NA	NA	NA	NA	NA	NA	No	NA	HPRC	No	NA	NA	NA	NA	NA	NA
chr12:8789817	chr12-8789817-allele109645-1	DEL	80	NA	0.0,0.011527377521613832,0.00496031746031746,0.007952286282306162,0.005112474437627812	0.00429496	NA	NA	NA	NA	NA	NA	NA	NA	NA	No	NA	No	Yes	NA	NA	NA	NA	NA	NA
chr12:8805950	chr12-8805950-allele109882-1	DEL	83	NA	0.06883509833585477,0.008645533141210375,0.0,0.0,0.0010224948875255625	0.108548	NA	NA	NA	NA	NA	NA	NA	NA	NA	No	NA	HPRC,HGSVC,1KG-ONT	No	NA	NA	NA	NA	NA	NA
chr12:8812628	chr12-8812628-allele110053-116	INS	115	NA	0.01361573373676248,0.005763688760806916,0.0,0.0,0.0	0.0172577	NA	NA	NA	NA	NA	NA	NA	NA	NA	No	NA	HPRC,HGSVC,1KG-ONT	No	NA	NA	NA	NA	NA	NA
chr12:8812628	chr12-8812628-allele110050-116	INS	115	NA	0.039334341906202726,0.001440922190201729,0.0,0.010934393638170975,0.003067484662576687	0.0452891	NA	NA	NA	NA	NA	NA	NA	NA	NA	No	NA	HPRC,HGSVC,1KG-ONT	No	NA	NA	NA	NA	NA	NA
chr12:8812628	chr12-8812628-allele110058-162	INS	161	NA	0.0,0.0,0.000992063492063492,0.0,0.0	NA	NA	NA	NA	NA	NA	NA	NA	NA	NA	No	NA	HPRC,HGSVC,1KG-ONT	No	NA	NA	NA	NA	NA	NA
chr12:8812628	chr12-8812628-allele110051-70	INS	69	NA	0.10514372163388805,0.12103746397694524,0.2619047619047619,0.061630218687872766,0.09304703476482618	0.00362937	NA	NA	NA	NA	NA	NA	NA	NA	NA	No	NA	HPRC,HGSVC	No	NA	NA	NA	NA	NA	NA
chr12:8812676	chr12-8812676-allele110076-68	INS	67	NA	0.036308623298033284,0.004322766570605188,0.0,0.0,0.0	0.0597339	NA	NA	NA	NA	NA	NA	NA	NA	NA	No	NA	HPRC,HGSVC	No	NA	NA	NA	NA	NA	NA
chr12:8857432	chr12-8857432-allele110656-1	DEL	4398	NA	0.007564296520423601,0.0,0.0,0.0,0.0	0.0137297	A2ML1(1.7126999999999996e-40, 0.953)	NA	NA	NA	A2ML1(1.7126999999999996e-40, 0.953)	NA	NA	NA	NA	No	NA	HPRC,HGSVC	Yes	NA	NA	NA	NA	NA	NA
chr12:8864244	chr12-8864244-allele110735-1	DEL	1027	NA	0.7579425113464447,0.9711815561959655,1.0,1.0,1.0	0.347915	A2ML1(1.7126999999999996e-40, 0.953)	NA	NA	NA	NA	NA	NA	NA	NA	No	NA	HPRC,HGSVC,1KG-ONT	Yes	NA	NA	NA	NA	NA	NA
chr12:8900395	chr12-8900395-allele111250-1	DEL	945	NA	0.028744326777609682,0.004322766570605188,0.0,0.0,0.0	0.0461702	NA	NA	NA	NA	NA	NA	NA	NA	NA	No	NA	HPRC,HGSVC,1KG-ONT	Yes	NA	NA	NA	NA	NA	NA
chr12:8983386	chr12-8983386-allele111964-1	DEL	149	NA	0.02723146747352496,0.001440922190201729,0.0,0.0,0.0	0.0476277	KLRG1(0.00083036, 1.253)	KLRG1(0.00083036, 1.253)	NA	NA	NA	NA	NA	NA	NA	No	NA	HGSVC,1KG-ONT	Yes	NA	NA	NA	NA	NA	NA
chr12:9002672	chr12-9002672-allele112095-1	DEL	1108	NA	0.007564296520423601,0.0,0.0,0.0,0.0	0.0137297	KLRG1(0.00083036, 1.253)	KLRG1(0.00083036, 1.253)	NA	NA	NA	NA	NA	NA	NA	No	ID=chr12_9002910_9002944;MOTIFS=AC;STRUC=(AC)n	HGSVC	Yes	NA	NA	NA	NA	NA	NA
chr12:9028261	chr12-9028261-allele112325-1	DEL	1064	NA	0.0030257186081694403,0.0,0.0,0.0,0.0	0.00520636	NA	NA	NA	NA	NA	NA	NA	NA	NA	Yes	NA	HPRC,HGSVC	Yes	NA	NA	NA	NA	NA	NA
chr12:9062065	chr12-9062065-allele112540-1	DEL	57	NA	0.0113464447806354,0.005763688760806916,0.00496031746031746,0.009940357852882704,0.0	0.00232941	NA	NA	NA	NA	NA	NA	NA	NA	NA	No	NA	HPRC,HGSVC,1KG-ONT	No	NA	NA	NA	NA	NA	NA
chr12:9062355	chr12-9062355-allele112542-58	INS	57	NA	0.02798789712556732,0.004322766570605188,0.0,0.0,0.0	0.0448338	NA	NA	NA	NA	NA	NA	NA	NA	NA	No	NA	HPRC,HGSVC,1KG-ONT	No	NA	NA	NA	NA	NA	NA
chr12:9062355	chr12-9062355-allele112543-1	DEL	57	NA	0.19440242057488655,0.09077809798270893,0.044642857142857144,0.1550695825049702,0.15030674846625766	0.0286939	NA	NA	NA	NA	NA	NA	NA	NA	NA	No	NA	HPRC,HGSVC,1KG-ONT	No	NA	NA	NA	NA	NA	NA
chr12:9093829	chr12-9093829-allele112783-179	INS	178	NA	0.0794251134644478,0.007204610951008645,0.002976190476190476,0.0,0.010224948875255624	0.107842	A2M(9.7568e-20, 0.765)	A2M(9.7568e-20, 0.765)	NA	NA	NA	NA	NA	NA	NA	No	NA	HPRC,HGSVC,1KG-ONT	Yes	NA	NA	NA	NA	NA	NA
chr12:9123827	chr12-9123827-allele113013-77	INS	76	NA	0.0015128593040847202,0.0,0.001984126984126984,0.0,0.0	7.61513e-05	NA	NA	NA	NA	NA	NA	NA	NA	NA	No	NA	HPRC,HGSVC,1KG-ONT	Yes	NA	NA	NA	NA	NA	NA
chr12:9123841	chr12-9123841-allele113015-89	INS	88	NA	0.06354009077155824,0.007204610951008645,0.0,0.0,0.0	0.103292	NA	NA	NA	NA	NA	NA	NA	NA	NA	No	NA	HPRC,HGSVC,1KG-ONT	Yes	NA	NA	NA	NA	NA	NA
chr12:9159432	chr12-9159432-allele113202-1	DEL	116	NA	0.0030257186081694403,0.0,0.0,0.0,0.0	0.00520636	PZP(1.8332e-32, 0.931)	NA	NA	NA	NA	NA	NA	NA	NA	No	NA	No	Yes	NA	NA	NA	NA	NA	NA
chr12:9185790	chr12-9185790-allele113365-61	INS	60	NA	0.01059001512859304,0.0,0.0,0.0009940357852882703,0.003067484662576687	0.0120142	PZP(1.8332e-32, 0.931)	NA	NA	NA	NA	NA	NA	NA	NA	No	NA	HPRC,1KG-ONT	No	NA	NA	NA	NA	NA	NA
chr12:9185790	chr12-9185790-allele113375-71	INS	70	NA	0.0022692889561270802,0.0,0.0,0.0,0.0	0.00377908	PZP(1.8332e-32, 0.931)	NA	NA	NA	NA	NA	NA	NA	NA	No	NA	HPRC,1KG-ONT	No	NA	NA	NA	NA	NA	NA
chr12:9185790	chr12-9185790-allele113364-56	INS	55	NA	0.0037821482602118004,0.002881844380403458,0.0,0.0,0.0	0.00324023	PZP(1.8332e-32, 0.931)	NA	NA	NA	NA	NA	NA	NA	NA	No	NA	HPRC,1KG-ONT	No	NA	NA	NA	NA	NA	NA
chr12:9185790	chr12-9185790-allele113363-51	INS	50	NA	0.0113464447806354,0.001440922190201729,0.0,0.0019880715705765406,0.0	0.0148428	PZP(1.8332e-32, 0.931)	NA	NA	NA	NA	NA	NA	NA	NA	No	NA	HPRC,1KG-ONT	No	NA	NA	NA	NA	NA	NA
chr12:9185814	chr12-9185814-allele113378-67	INS	66	NA	0.0007564296520423601,0.0,0.0,0.0,0.0	0.000918741	PZP(1.8332e-32, 0.931)	NA	NA	NA	NA	NA	NA	NA	NA	No	ID=chr12_9185790_9185815;MOTIFS=TTTCT;STRUC=(TTTCT)n	HPRC,1KG-ONT	No	NA	NA	NA	NA	NA	NA
chr12:9197418	chr12-9197418-allele113458-1	DEL	100	NA	0.0416036308623298,0.002881844380403458,0.0,0.0,0.0	0.0711871	PZP(1.8332e-32, 0.931)	NA	NA	NA	NA	NA	NA	NA	NA	No	NA	HPRC,HGSVC,1KG-ONT	Yes	NA	NA	NA	NA	NA	NA
chr12:9197667	chr12-9197667-allele113471-63	INS	62	NA	0.0015128593040847202,0.001440922190201729,0.000992063492063492,0.0019880715705765406,0.0010224948875255625	NA	PZP(1.8332e-32, 0.931)	NA	NA	NA	NA	NA	NA	NA	NA	No	NA	1KG-ONT	No	NA	NA	NA	NA	NA	NA
chr12:9197715	chr12-9197715-allele113474-1	DEL	124	NA	0.09833585476550681,0.004322766570605188,0.0,0.0,0.0	0.164948	PZP(1.8332e-32, 0.931)	NA	NA	NA	NA	NA	NA	NA	NA	No	NA	HPRC,HGSVC,1KG-ONT	Yes	NA	NA	NA	NA	NA	NA
chr12:9197725	chr12-9197725-allele113476-1	DEL	57	NA	0.0,0.0,0.003968253968253968,0.0,0.016359918200409	0.00308022	PZP(1.8332e-32, 0.931)	NA	NA	NA	NA	NA	NA	NA	NA	No	NA	HPRC,HGSVC	Yes	NA	NA	NA	NA	NA	NA
chr12:9197746	chr12-9197746-allele113477-1	DEL	93	NA	0.00680786686838124,0.004322766570605188,0.012896825396825396,0.0268389662027833,0.0010224948875255625	0.000669099	PZP(1.8332e-32, 0.931)	NA	NA	NA	NA	NA	NA	NA	NA	No	NA	HPRC,HGSVC,1KG-ONT	Yes	NA	NA	NA	NA	NA	NA
chr12:9197777	chr12-9197777-allele113478-1	DEL	62	NA	0.18305597579425115,0.21469740634005763,0.3621031746031746,0.27435387673956263,0.2658486707566462	0.0261123	PZP(1.8332e-32, 0.931)	NA	NA	NA	NA	NA	NA	NA	NA	No	NA	HPRC,HGSVC	Yes	NA	NA	NA	NA	NA	NA
chr12:9216629	chr12-9216629-allele113585-313	INS	312	NA	0.0,0.0,0.007936507936507936,0.0,0.0	0.000963133	NA	NA	NA	NA	NA	NA	NA	NA	NA	No	NA	HPRC,HGSVC,1KG-ONT	Yes	NA	NA	NA	NA	NA	NA
chr12:9216629	chr12-9216629-allele113584-315	INS	314	NA	0.0045385779122541605,0.007204610951008645,0.00992063492063492,0.005964214711729622,0.014314928425357873	0.000926911	NA	NA	NA	NA	NA	NA	NA	NA	NA	No	NA	HPRC,HGSVC,1KG-ONT	Yes	NA	NA	NA	NA	NA	NA
chr12:9216629	chr12-9216629-allele113583-313	INS	312	NA	0.009833585476550681,0.005763688760806916,0.14583333333333334,0.006958250497017893,0.007157464212678937	0.0170295	NA	NA	NA	NA	NA	NA	NA	NA	NA	No	NA	HPRC,HGSVC,1KG-ONT	Yes	NA	NA	NA	NA	NA	NA
chr12:9216629	chr12-9216629-allele113582-314	INS	313	0.842608	0.2980332829046899,0.33285302593659943,0.47023809523809523,0.4284294234592445,0.34662576687116564	0.0214777	NA	NA	NA	NA	NA	NA	NA	NA	NA	No	NA	HPRC,HGSVC,1KG-ONT	Yes	ENSG00000110852.5(0.0022832672686994445),ENSG00000237248.5(1.0042117733180915e-21)	NA	NA	NA	NA	NA
chr12:9216629	chr12-9216629-allele113587-306	INS	305	NA	0.0,0.0,0.0,0.0,0.007157464212678937	0.000631316	NA	NA	NA	NA	NA	NA	NA	NA	NA	No	NA	HPRC,HGSVC,1KG-ONT	Yes	NA	NA	NA	NA	NA	NA
chr12:9221378	chr12-9221378-allele113619-224	INS	223	NA	0.02193645990922844,0.007204610951008645,0.030753968253968252,0.020874751491053677,0.02965235173824131	NA	NA	NA	NA	NA	NA	NA	NA	NA	NA	No	NA	HPRC,HGSVC,1KG-ONT	No	NA	NA	NA	NA	NA	NA
chr12:9221378	chr12-9221378-allele113620-245	INS	244	NA	0.012859304084720122,0.0,0.007936507936507936,0.0,0.0	0.0108774	NA	NA	NA	NA	NA	NA	NA	NA	NA	No	NA	HPRC,HGSVC,1KG-ONT	No	NA	NA	NA	NA	NA	NA
chr12:9221379	chr12-9221379-allele113646-71	INS	70	NA	0.0,0.0,0.0,0.0019880715705765406,0.0	NA	NA	NA	NA	NA	NA	NA	NA	NA	NA	No	NA	HPRC,HGSVC,1KG-ONT	No	NA	NA	NA	NA	NA	NA
chr12:9221379	chr12-9221379-allele113627-75	INS	74	NA	0.02042360060514372,0.0,0.0,0.0,0.0	0.0375102	NA	NA	NA	NA	NA	NA	NA	NA	NA	No	NA	HPRC,HGSVC,1KG-ONT	No	NA	NA	NA	NA	NA	NA
chr12:9221379	chr12-9221379-allele113631-192	INS	191	NA	0.0,0.0,0.007936507936507936,0.0019880715705765406,0.03987730061349693	0.00852546	NA	NA	NA	NA	NA	NA	NA	NA	NA	No	NA	HPRC,HGSVC,1KG-ONT	No	NA	NA	NA	NA	NA	NA
chr12:9221379	chr12-9221379-allele113643-87	INS	86	NA	0.0,0.0,0.0,0.0,0.005112474437627812	0.000408842	NA	NA	NA	NA	NA	NA	NA	NA	NA	No	NA	HPRC,HGSVC,1KG-ONT	No	NA	NA	NA	NA	NA	NA
chr12:9221379	chr12-9221379-allele113629-55	INS	54	NA	0.0007564296520423601,0.0,0.0,0.0,0.0	0.000918741	NA	NA	NA	NA	NA	NA	NA	NA	NA	No	NA	HPRC,HGSVC,1KG-ONT	No	NA	NA	NA	NA	NA	NA
chr12:9221379	chr12-9221379-allele113626-83	INS	82	NA	0.0045385779122541605,0.001440922190201729,0.0,0.0,0.0	0.00598883	NA	NA	NA	NA	NA	NA	NA	NA	NA	No	NA	HPRC,HGSVC,1KG-ONT	No	NA	NA	NA	NA	NA	NA
chr12:9221379	chr12-9221379-allele113630-78	INS	77	NA	0.00680786686838124,0.0,0.0,0.0009940357852882703,0.0	0.0101459	NA	NA	NA	NA	NA	NA	NA	NA	NA	No	NA	HPRC,HGSVC,1KG-ONT	No	NA	NA	NA	NA	NA	NA
chr12:9221379	chr12-9221379-allele113628-71	INS	70	NA	0.0015128593040847202,0.0,0.0,0.0,0.0	0.00234988	NA	NA	NA	NA	NA	NA	NA	NA	NA	No	NA	HPRC,HGSVC,1KG-ONT	No	NA	NA	NA	NA	NA	NA
chr12:9221379	chr12-9221379-allele113633-89	INS	88	NA	0.0015128593040847202,0.0,0.0,0.0,0.0	0.00234988	NA	NA	NA	NA	NA	NA	NA	NA	NA	No	NA	HPRC,HGSVC,1KG-ONT	No	NA	NA	NA	NA	NA	NA
chr12:9221381	chr12-9221381-allele113654-153	INS	152	NA	0.0,0.0,0.01488095238095238,0.0,0.0	0.00212033	NA	NA	NA	NA	NA	NA	NA	NA	NA	No	NA	HPRC,HGSVC,1KG-ONT	No	NA	NA	NA	NA	NA	NA
chr12:9221383	chr12-9221383-allele113657-63	INS	62	NA	0.0,0.0,0.000992063492063492,0.0,0.0	NA	NA	NA	NA	NA	NA	NA	NA	NA	NA	No	NA	HPRC,HGSVC,1KG-ONT	No	NA	NA	NA	NA	NA	NA
chr12:9221400	chr12-9221400-allele113679-80	INS	79	NA	0.0,0.0,0.00992063492063492,0.0,0.0	0.00122989	NA	NA	NA	NA	NA	NA	NA	NA	NA	No	NA	HPRC,HGSVC,1KG-ONT	No	NA	NA	NA	NA	NA	NA
chr12:9221413	chr12-9221413-allele113680-209	INS	208	NA	0.0037821482602118004,0.0,0.0,0.0,0.003067484662576687	0.00224623	NA	NA	NA	NA	NA	NA	NA	NA	NA	No	NA	HPRC,HGSVC,1KG-ONT	No	NA	NA	NA	NA	NA	NA
chr12:9221415	chr12-9221415-allele113682-144	INS	143	NA	0.0037821482602118004,0.001440922190201729,0.0,0.0019880715705765406,0.017382413087934562	NA	NA	NA	NA	NA	NA	NA	NA	NA	NA	No	NA	HPRC,HGSVC,1KG-ONT	No	NA	NA	NA	NA	NA	NA
chr12:9221418	chr12-9221418-allele113690-198	INS	197	NA	0.007564296520423601,0.0,0.0,0.0,0.0010224948875255625	0.0115415	NA	NA	NA	NA	NA	NA	NA	NA	NA	No	NA	HPRC,HGSVC,1KG-ONT	No	NA	NA	NA	NA	NA	NA
chr12:9221418	chr12-9221418-allele113697-165	INS	164	NA	0.0030257186081694403,0.0,0.0,0.0,0.0	0.00495017	NA	NA	NA	NA	NA	NA	NA	NA	NA	No	NA	HPRC,HGSVC,1KG-ONT	No	NA	NA	NA	NA	NA	NA
chr12:9221418	chr12-9221418-allele113707-198	INS	197	NA	0.0226928895612708,0.008645533141210375,0.000992063492063492,0.02485089463220676,0.00408997955010225	0.00588078	NA	NA	NA	NA	NA	NA	NA	NA	NA	No	NA	HPRC,HGSVC,1KG-ONT	No	NA	NA	NA	NA	NA	NA
chr12:9221418	chr12-9221418-allele113691-188	INS	187	NA	0.0007564296520423601,0.004322766570605188,0.001984126984126984,0.002982107355864811,0.0010224948875255625	0.000199544	NA	NA	NA	NA	NA	NA	NA	NA	NA	No	NA	HPRC,HGSVC,1KG-ONT	No	NA	NA	NA	NA	NA	NA
chr12:9221418	chr12-9221418-allele113708-150	INS	149	NA	0.0045385779122541605,0.004322766570605188,0.0,0.003976143141153081,0.009202453987730062	NA	NA	NA	NA	NA	NA	NA	NA	NA	NA	No	NA	HPRC,HGSVC,1KG-ONT	No	NA	NA	NA	NA	NA	NA
chr12:9221418	chr12-9221418-allele113689-178	INS	177	NA	0.0007564296520423601,0.005763688760806916,0.0,0.0,0.0010224948875255625	NA	NA	NA	NA	NA	NA	NA	NA	NA	NA	No	NA	HPRC,HGSVC,1KG-ONT	No	NA	NA	NA	NA	NA	NA
chr12:9221418	chr12-9221418-allele113684-166	INS	165	NA	0.006051437216338881,0.0,0.001984126984126984,0.008946322067594433,0.005112474437627812	NA	NA	NA	NA	NA	NA	NA	NA	NA	NA	No	NA	HPRC,HGSVC,1KG-ONT	No	NA	NA	NA	NA	NA	NA
chr12:9221418	chr12-9221418-allele113688-122	INS	121	NA	0.0,0.002881844380403458,0.0,0.0019880715705765406,0.00408997955010225	0.000963133	NA	NA	NA	NA	NA	NA	NA	NA	NA	No	NA	HPRC,HGSVC	No	NA	NA	NA	NA	NA	NA
chr12:9221418	chr12-9221418-allele113693-197	INS	196	NA	0.0,0.0,0.003968253968253968,0.0009940357852882703,0.00408997955010225	0.00114796	NA	NA	NA	NA	NA	NA	NA	NA	NA	No	NA	HPRC,HGSVC,1KG-ONT	No	NA	NA	NA	NA	NA	NA
chr12:9221418	chr12-9221418-allele113695-186	INS	185	NA	0.0015128593040847202,0.0,0.002976190476190476,0.0009940357852882703,0.0	NA	NA	NA	NA	NA	NA	NA	NA	NA	NA	No	NA	HPRC,HGSVC,1KG-ONT	No	NA	NA	NA	NA	NA	NA
chr12:9221418	chr12-9221418-allele113686-236	INS	235	NA	0.0,0.0,0.0,0.0019880715705765406,0.0081799591002045	0.00133282	NA	NA	NA	NA	NA	NA	NA	NA	NA	No	NA	HPRC,HGSVC,1KG-ONT	No	NA	NA	NA	NA	NA	NA
chr12:9221418	chr12-9221418-allele113699-135	INS	134	NA	0.0015128593040847202,0.0,0.0,0.0,0.0	0.00234988	NA	NA	NA	NA	NA	NA	NA	NA	NA	No	NA	HPRC,HGSVC	No	NA	NA	NA	NA	NA	NA
chr12:9221418	chr12-9221418-allele113692-212	INS	211	NA	0.00832072617246596,0.0,0.0,0.0,0.0	0.0151436	NA	NA	NA	NA	NA	NA	NA	NA	NA	No	NA	HPRC,HGSVC,1KG-ONT	No	NA	NA	NA	NA	NA	NA
chr12:9221418	chr12-9221418-allele113696-169	INS	168	NA	0.0022692889561270802,0.004322766570605188,0.0,0.0,0.0	0.000371588	NA	NA	NA	NA	NA	NA	NA	NA	NA	No	NA	HPRC,HGSVC,1KG-ONT	No	NA	NA	NA	NA	NA	NA
chr12:9258218	chr12-9258218-allele114130-644	INS	643	NA	0.007564296520423601,0.01440922190201729,0.0,0.018886679920477135,0.00408997955010225	NA	NA	NA	NA	NA	NA	NA	NA	NA	NA	No	NA	HPRC,HGSVC,1KG-ONT	No	NA	NA	NA	NA	NA	NA
chr12:9258218	chr12-9258218-allele114131-644	INS	643	NA	0.014372163388804841,0.13976945244956773,0.047619047619047616,0.14015904572564614,0.1165644171779141	0.0553045	NA	NA	NA	NA	NA	NA	NA	NA	NA	No	NA	HPRC,HGSVC,1KG-ONT	No	NA	NA	NA	NA	NA	NA
chr12:9258218	chr12-9258218-allele114132-644	INS	643	NA	0.049924357034795766,0.04755043227665706,0.05555555555555555,0.05864811133200795,0.1359918200408998	0.00480157	NA	NA	NA	NA	NA	NA	NA	NA	NA	No	NA	HPRC,HGSVC,1KG-ONT	No	NA	NA	NA	NA	NA	NA
chr12:9258218	chr12-9258218-allele114129-645	INS	644	NA	0.46671709531013617,0.3472622478386167,0.4771825396825397,0.39065606361829025,0.3885480572597137	0.00707665	NA	NA	NA	NA	NA	NA	NA	NA	NA	No	NA	HPRC,HGSVC,1KG-ONT	No	NA	NA	NA	NA	NA	NA
chr12:9258270	chr12-9258270-allele114140-644	INS	643	NA	0.13010590015128592,0.020172910662824207,0.005952380952380952,0.0019880715705765406,0.019427402862985686	0.156696	NA	NA	NA	NA	NA	NA	NA	NA	NA	No	NA	HPRC,HGSVC,1KG-ONT	No	NA	NA	NA	NA	NA	NA
chr12:9258270	chr12-9258270-allele114142-643	INS	642	NA	0.0,0.004322766570605188,0.0,0.003976143141153081,0.0	0.000778337	NA	NA	NA	NA	NA	NA	NA	NA	NA	No	NA	HPRC,HGSVC,1KG-ONT	No	NA	NA	NA	NA	NA	NA
chr12:9290732	chr12-9290732-allele114595-321	INS	320	NA	0.0007564296520423601,0.03025936599423631,0.006944444444444444,0.0,0.006134969325153374	0.00437781	NA	NA	NA	NA	NA	NA	NA	NA	NA	Yes	NA	1KG-ONT	No	NA	NA	NA	NA	NA	NA
chr12:9298062	chr12-9298062-allele114735-71	INS	70	NA	0.08245083207261725,0.1930835734870317,0.030753968253968252,0.073558648111332,0.08282208588957055	NA	NA	NA	NA	NA	NA	NA	NA	NA	NA	Yes	NA	HPRC,HGSVC,1KG-ONT	No	NA	NA	NA	NA	NA	NA
chr12:9298084	chr12-9298084-allele114737-86	INS	85	0.73951	0.6285930408472012,0.7420749279538905,0.6051587301587301,0.8677932405566601,0.911042944785276	0.0600686	NA	NA	NA	NA	NA	NA	NA	NA	NA	Yes	NA	HPRC,HGSVC,1KG-ONT	No	ENSG00000111788.10(0.0013504993814812058)	NA	NA	NA	NA	NA
chr12:9321912	chr12-9321912-allele115174-55	INS	54	NA	0.0,0.0,0.000992063492063492,0.0,0.006134969325153374	0.000778337	NA	NA	NA	NA	NA	NA	NA	NA	NA	Yes	NA	No	No	NA	NA	NA	NA	NA	NA
chr12:9328167	chr12-9328167-allele115298-116	INS	115	NA	0.01361573373676248,0.069164265129683,0.0,0.016898608349900597,0.046012269938650305	0.00465763	NA	NA	NA	NA	NA	NA	NA	NA	NA	No	NA	HPRC,HGSVC,1KG-ONT	Yes	NA	NA	NA	NA	NA	NA
chr12:9328167	chr12-9328167-allele115303-108	INS	107	NA	0.0007564296520423601,0.0,0.0,0.0,0.0	0.000918741	NA	NA	NA	NA	NA	NA	NA	NA	NA	No	NA	HPRC,HGSVC,1KG-ONT	Yes	NA	NA	NA	NA	NA	NA
chr12:9328167	chr12-9328167-allele115301-104	INS	103	NA	0.0007564296520423601,0.0,0.0,0.0019880715705765406,0.006134969325153374	4.4099e-05	NA	NA	NA	NA	NA	NA	NA	NA	NA	No	NA	HPRC,HGSVC,1KG-ONT	Yes	NA	NA	NA	NA	NA	NA
chr12:9328167	chr12-9328167-allele115302-67	INS	66	NA	0.0,0.0,0.000992063492063492,0.0,0.0	NA	NA	NA	NA	NA	NA	NA	NA	NA	NA	No	NA	HPRC,HGSVC	Yes	NA	NA	NA	NA	NA	NA
chr12:9328167	chr12-9328167-allele115297-109	INS	108	0.872883	0.3502269288956127,0.48703170028818443,0.40476190476190477,0.43339960238568587,0.4212678936605317	0.0133144	NA	NA	NA	NA	NA	NA	NA	NA	NA	No	NA	HPRC,HGSVC,1KG-ONT	Yes	ENSG00000260423.2(0.0075831068865827925)	NA	NA	NA	NA	NA
chr12:9328167	chr12-9328167-allele115296-150	INS	149	NA	0.05597579425113464,0.043227665706051875,0.002976190476190476,0.0536779324055666,0.02965235173824131	0.00764175	NA	NA	NA	NA	NA	NA	NA	NA	NA	No	NA	HPRC,HGSVC,1KG-ONT	Yes	NA	NA	NA	NA	NA	NA
chr12:9328167	chr12-9328167-allele115299-68	INS	67	NA	0.0007564296520423601,0.0,0.0,0.0,0.0	0.000918741	NA	NA	NA	NA	NA	NA	NA	NA	NA	No	NA	HPRC,HGSVC	Yes	NA	NA	NA	NA	NA	NA
chr12:9328167	chr12-9328167-allele115300-159	INS	158	NA	0.0,0.010086455331412104,0.0,0.0009940357852882703,0.0	0.000963133	NA	NA	NA	NA	NA	NA	NA	NA	NA	No	NA	HPRC,HGSVC,1KG-ONT	Yes	NA	NA	NA	NA	NA	NA
chr12:9328167	chr12-9328167-allele115295-191	INS	190	NA	0.0045385779122541605,0.0,0.0,0.0,0.0	0.00805514	NA	NA	NA	NA	NA	NA	NA	NA	NA	No	NA	HPRC,HGSVC	Yes	NA	NA	NA	NA	NA	NA
chr12:9328167	chr12-9328167-allele115294-130	INS	129	NA	0.0037821482602118004,0.001440922190201729,0.0,0.0,0.0010224948875255625	0.00324023	NA	NA	NA	NA	NA	NA	NA	NA	NA	No	NA	HPRC,HGSVC,1KG-ONT	Yes	NA	NA	NA	NA	NA	NA
chr12:9328175	chr12-9328175-allele115305-84	INS	83	NA	0.07110438729198185,0.2680115273775216,0.3611111111111111,0.3558648111332008,0.20961145194274028	0.133294	NA	NA	NA	NA	NA	NA	NA	NA	NA	No	NA	HPRC,HGSVC	Yes	NA	NA	NA	NA	NA	NA
chr12:9328175	chr12-9328175-allele115306-83	INS	82	NA	0.0,0.001440922190201729,0.020833333333333332,0.0,0.0	0.00336641	NA	NA	NA	NA	NA	NA	NA	NA	NA	No	NA	HPRC,HGSVC	Yes	NA	NA	NA	NA	NA	NA
chr12:9328177	chr12-9328177-allele115308-165	INS	164	NA	0.039334341906202726,0.06772334293948126,0.16964285714285715,0.10636182902584493,0.1574642126789366	0.0417199	NA	NA	NA	NA	NA	NA	NA	NA	NA	No	NA	HPRC,HGSVC,1KG-ONT	Yes	NA	NA	NA	NA	NA	NA
chr12:9328177	chr12-9328177-allele115310-134	INS	133	NA	0.0015128593040847202,0.0,0.0,0.0,0.0	0.00234988	NA	NA	NA	NA	NA	NA	NA	NA	NA	No	NA	HPRC,HGSVC,1KG-ONT	Yes	NA	NA	NA	NA	NA	NA
chr12:9328177	chr12-9328177-allele115311-131	INS	130	NA	0.00529500756429652,0.0,0.0,0.0,0.0010224948875255625	0.00736694	NA	NA	NA	NA	NA	NA	NA	NA	NA	No	NA	HPRC,HGSVC,1KG-ONT	Yes	NA	NA	NA	NA	NA	NA
chr12:9328177	chr12-9328177-allele115313-140	INS	139	NA	0.0015128593040847202,0.0,0.0,0.005964214711729622,0.0	NA	NA	NA	NA	NA	NA	NA	NA	NA	NA	No	NA	HPRC,HGSVC,1KG-ONT	Yes	NA	NA	NA	NA	NA	NA
chr12:9328177	chr12-9328177-allele115309-124	INS	123	NA	0.3101361573373676,0.023054755043227664,0.0,0.0,0.03885480572597137	0.393853	NA	NA	NA	NA	NA	NA	NA	NA	NA	No	NA	HPRC,HGSVC,1KG-ONT	Yes	NA	NA	NA	NA	NA	NA
chr12:9328178	chr12-9328178-allele115316-154	INS	153	NA	0.29954614220877457,0.6671469740634006,0.7083333333333334,0.6302186878727635,0.5552147239263804	0.203033	NA	NA	NA	NA	NA	NA	NA	NA	NA	No	NA	HPRC,HGSVC,1KG-ONT	Yes	NA	NA	NA	NA	NA	NA
chr12:9334584	chr12-9334584-allele115399-357	INS	356	NA	0.0022692889561270802,0.0,0.0,0.0,0.0081799591002045	NA	NA	NA	NA	NA	NA	NA	NA	NA	enhancer	No	NA	HGSVC	Yes	NA	NA	NA	NA	NA	NA
chr12:9334584	chr12-9334584-allele115398-339	INS	338	NA	0.0022692889561270802,0.0,0.0,0.0,0.0	0.00377908	NA	NA	NA	NA	NA	NA	NA	NA	enhancer	No	NA	HGSVC	Yes	NA	NA	NA	NA	NA	NA
chr12:9349112	chr12-9349112-allele115597-1	DEL	80	NA	0.0,0.010086455331412104,0.006944444444444444,0.0019880715705765406,0.0010224948875255625	0.00256718	NA	NA	NA	NA	NA	NA	NA	NA	NA	No	NA	No	Yes	NA	NA	NA	NA	NA	NA
chr12:9349117	chr12-9349117-allele115599-161	INS	160	NA	0.006051437216338881,0.001440922190201729,0.0,0.0,0.02147239263803681	NA	NA	NA	NA	NA	NA	NA	NA	NA	NA	No	NA	HPRC,HGSVC,1KG-ONT	Yes	NA	NA	NA	NA	NA	NA
chr12:9349117	chr12-9349117-allele115598-81	INS	80	0.765393	0.4258698940998487,0.3919308357348703,0.3412698412698413,0.5188866799204771,0.5132924335378323	0.000146717	NA	NA	NA	NA	NA	NA	NA	NA	NA	No	NA	HPRC,HGSVC,1KG-ONT	Yes	ENSG00000214826.5(0.000420920417674616)	NA	NA	NA	NA	NA
chr12:9349129	chr12-9349129-allele115603-81	INS	80	NA	0.04387291981845688,0.09654178674351585,0.05357142857142857,0.11232604373757456,0.11451942740286299	0.0161093	NA	NA	NA	NA	NA	NA	NA	NA	NA	No	NA	HPRC,HGSVC,1KG-ONT	Yes	NA	NA	NA	NA	NA	NA
chr12:9349150	chr12-9349150-allele115605-86	INS	85	NA	0.0015128593040847202,0.001440922190201729,0.0,0.0,0.0	0.00077342	NA	NA	NA	NA	NA	NA	NA	NA	NA	No	NA	HPRC,HGSVC,1KG-ONT	Yes	NA	NA	NA	NA	NA	NA
chr12:9349161	chr12-9349161-allele115608-161	INS	160	NA	0.0007564296520423601,0.0,0.0,0.0,0.0	0.000918741	NA	NA	NA	NA	NA	NA	NA	NA	NA	No	NA	HPRC,HGSVC,1KG-ONT	Yes	NA	NA	NA	NA	NA	NA
chr12:9349161	chr12-9349161-allele115607-81	INS	80	NA	0.058245083207261725,0.012968299711815562,0.047619047619047616,0.005964214711729622,0.03067484662576687	0.0159005	NA	NA	NA	NA	NA	NA	NA	NA	NA	No	NA	HPRC,HGSVC,1KG-ONT	Yes	NA	NA	NA	NA	NA	NA
chr12:9349179	chr12-9349179-allele115611-80	INS	79	NA	0.0113464447806354,0.0,0.0,0.0,0.0	0.0207802	NA	NA	NA	NA	NA	NA	NA	NA	NA	No	NA	HPRC,HGSVC,1KG-ONT	Yes	NA	NA	NA	NA	NA	NA
chr12:9349179	chr12-9349179-allele115612-160	INS	159	NA	0.0,0.0,0.0,0.0,0.02147239263803681	0.00312321	NA	NA	NA	NA	NA	NA	NA	NA	NA	No	NA	HPRC,HGSVC,1KG-ONT	Yes	NA	NA	NA	NA	NA	NA
chr12:9349213	chr12-9349213-allele115622-121	INS	120	NA	0.0,0.0,0.002976190476190476,0.0,0.0	3.94758e-05	NA	NA	NA	NA	NA	NA	NA	NA	NA	No	NA	HPRC,HGSVC,1KG-ONT	Yes	NA	NA	NA	NA	NA	NA
chr12:9349271	chr12-9349271-allele115628-164	INS	163	NA	0.170196671709531,0.43948126801152737,0.5902777777777778,0.42445328031809143,0.4887525562372188	0.18704	NA	NA	NA	NA	NA	NA	NA	NA	NA	No	NA	HPRC,HGSVC,1KG-ONT	Yes	NA	NA	NA	NA	NA	NA
chr12:9349280	chr12-9349280-allele115629-125	INS	124	NA	0.0037821482602118004,0.0,0.003968253968253968,0.0,0.0	0.00151308	NA	NA	NA	NA	NA	NA	NA	NA	NA	No	NA	HPRC,HGSVC,1KG-ONT	Yes	NA	NA	NA	NA	NA	NA
chr12:9349280	chr12-9349280-allele115630-124	INS	123	NA	0.07034795763993948,0.018731988472622477,0.0,0.0009940357852882703,0.0081799591002045	0.0869642	NA	NA	NA	NA	NA	NA	NA	NA	NA	No	NA	HPRC,HGSVC,1KG-ONT	Yes	NA	NA	NA	NA	NA	NA
chr12:9354513	chr12-9354513-allele115704-1	DEL	58	NA	0.0022692889561270802,0.001440922190201729,0.0,0.0,0.0	0.0019853	NA	NA	NA	NA	NA	NA	NA	NA	NA	No	NA	HGSVC	No	NA	NA	NA	NA	NA	NA
chr12:9383406	chr12-9383406-allele116143-1	DEL	62	NA	0.009833585476550681,0.001440922190201729,0.0,0.0,0.0	0.0157378	NA	NA	NA	NA	NA	NA	NA	NA	NA	No	NA	HGSVC,1KG-ONT	Yes	NA	NA	NA	NA	NA	NA
chr12:9383410	chr12-9383410-allele116148-1	DEL	50	NA	0.11270801815431165,0.01440922190201729,0.000992063492063492,0.02982107355864811,0.005112474437627812	0.12359	NA	NA	NA	NA	NA	NA	NA	NA	NA	No	NA	HGSVC,1KG-ONT	Yes	NA	NA	NA	NA	NA	NA
chr12:9390863	chr12-9390863-allele116261-74	INS	73	NA	0.09909228441754916,0.2219020172910663,0.3492063492063492,0.2504970178926441,0.3067484662576687	0.0915892	NA	NA	NA	NA	NA	NA	NA	NA	NA	No	NA	No	No	NA	NA	NA	NA	NA	NA
chr12:9392767	chr12-9392767-allele116293-129	INS	128	NA	0.03479576399394856,0.004322766570605188,0.0,0.0,0.0	0.0569963	NA	NA	NA	NA	NA	NA	NA	NA	NA	No	NA	HGSVC,1KG-ONT	Yes	NA	NA	NA	NA	NA	NA
chr12:9402659	chr12-9402659-allele116517-368	INS	367	NA	0.0529500756429652,0.10230547550432277,0.051587301587301584,0.10238568588469185,0.081799591002045	0.00581864	NA	NA	NA	NA	NA	NA	NA	NA	CTCF_binding_site	Yes	NA	HGSVC,1KG-ONT	Yes	NA	NA	NA	NA	NA	NA
chr12:9402726	chr12-9402726-allele116543-1	DEL	4180	NA	0.0,0.001440922190201729,0.0,0.0009940357852882703,0.0	NA	NA	NA	NA	NA	NA	NA	NA	NA	NA	Yes	NA	HGSVC	Yes	NA	NA	NA	NA	NA	NA
chr12:9402730	chr12-9402730-allele116545-1	DEL	3499	NA	0.0,0.0,0.0,0.0,0.0010224948875255625	NA	NA	NA	NA	NA	NA	NA	NA	NA	NA	Yes	NA	HGSVC	Yes	NA	NA	NA	NA	NA	NA
chr12:9403054	chr12-9403054-allele116603-81	INS	80	NA	0.00680786686838124,0.0,0.006944444444444444,0.004970178926441352,0.0	0.000949539	NA	NA	NA	NA	NA	NA	NA	NA	NA	Yes	NA	HGSVC,1KG-ONT	Yes	NA	NA	NA	NA	NA	NA
chr12:9403147	chr12-9403147-allele116640-159	INS	158	NA	0.0015128593040847202,0.008645533141210375,0.026785714285714284,0.004970178926441352,0.009202453987730062	0.00588247	NA	NA	NA	NA	NA	NA	NA	NA	NA	Yes	NA	HGSVC	Yes	NA	NA	NA	NA	NA	NA
chr12:9403170	chr12-9403170-allele116651-1000	INS	999	NA	0.0,0.0,0.0,0.0009940357852882703,0.0	NA	NA	NA	NA	NA	NA	NA	NA	NA	NA	Yes	NA	HGSVC,1KG-ONT	No	NA	NA	NA	NA	NA	NA
chr12:9403170	chr12-9403170-allele116655-239	INS	238	NA	0.0007564296520423601,0.0,0.0,0.0,0.0	0.000918741	NA	NA	NA	NA	NA	NA	NA	NA	NA	Yes	NA	HGSVC,1KG-ONT	Yes	NA	NA	NA	NA	NA	NA
chr12:9403170	chr12-9403170-allele116652-1558	INS	1557	NA	0.0015128593040847202,0.0,0.0,0.0,0.0	0.00234988	NA	NA	NA	NA	NA	NA	NA	NA	NA	Yes	NA	HGSVC,1KG-ONT	Yes	NA	NA	NA	NA	NA	NA
chr12:9403578	chr12-9403578-allele116725-73	INS	72	NA	0.0,0.0,0.0,0.0,0.0010224948875255625	NA	NA	NA	NA	NA	NA	NA	NA	NA	NA	Yes	NA	HGSVC,1KG-ONT	No	NA	NA	NA	NA	NA	NA
chr12:9403578	chr12-9403578-allele116721-1	DEL	54	NA	0.0015128593040847202,0.011527377521613832,0.000992063492063492,0.0,0.0	NA	NA	NA	NA	NA	NA	NA	NA	NA	NA	Yes	NA	No	No	NA	NA	NA	NA	NA	NA
chr12:9403785	chr12-9403785-allele116729-235	INS	234	NA	0.0,0.0,0.003968253968253968,0.0,0.0	0.000224143	NA	NA	NA	NA	NA	NA	NA	NA	NA	Yes	NA	HGSVC,1KG-ONT	No	NA	NA	NA	NA	NA	NA
chr12:9404238	chr12-9404238-allele116743-51	INS	50	NA	0.0,0.0,0.005952380952380952,0.0,0.0	0.000250525	NA	NA	NA	NA	NA	NA	NA	NA	NA	Yes	NA	HGSVC,1KG-ONT	Yes	NA	NA	NA	NA	NA	NA
chr12:9404238	chr12-9404238-allele116744-74	INS	73	NA	0.01059001512859304,0.037463976945244955,0.023809523809523808,0.05964214711729622,0.04396728016359918	0.0140338	NA	NA	NA	NA	NA	NA	NA	NA	NA	Yes	NA	HGSVC,1KG-ONT	Yes	NA	NA	NA	NA	NA	NA
chr12:9404238	chr12-9404238-allele116748-75	INS	74	NA	0.0015128593040847202,0.021613832853025938,0.0,0.0019880715705765406,0.005112474437627812	0.00135352	NA	NA	NA	NA	NA	NA	NA	NA	NA	Yes	NA	HGSVC,1KG-ONT	Yes	NA	NA	NA	NA	NA	NA
chr12:9404245	chr12-9404245-allele116759-53	INS	52	NA	0.0,0.002881844380403458,0.002976190476190476,0.004970178926441352,0.007157464212678937	0.00256718	NA	NA	NA	NA	NA	NA	NA	NA	NA	Yes	NA	HGSVC,1KG-ONT	Yes	NA	NA	NA	NA	NA	NA
chr12:9404245	chr12-9404245-allele116760-77	INS	76	NA	0.0,0.0,0.00496031746031746,0.0,0.0	0.000408842	NA	NA	NA	NA	NA	NA	NA	NA	NA	Yes	NA	HGSVC,1KG-ONT	No	NA	NA	NA	NA	NA	NA
chr12:9404245	chr12-9404245-allele116761-129	INS	128	NA	0.0022692889561270802,0.0,0.0,0.0019880715705765406,0.0	0.000980669	NA	NA	NA	NA	NA	NA	NA	NA	NA	Yes	NA	HGSVC,1KG-ONT	No	NA	NA	NA	NA	NA	NA
chr12:9404585	chr12-9404585-allele116790-1194	INS	1193	NA	0.0022692889561270802,0.004322766570605188,0.003968253968253968,0.008946322067594433,0.00408997955010225	0.000578042	NA	NA	NA	NA	NA	NA	NA	NA	NA	Yes	NA	HGSVC,1KG-ONT	Yes	NA	NA	NA	NA	NA	NA
chr12:9404585	chr12-9404585-allele116789-840	INS	839	NA	0.0015128593040847202,0.010086455331412104,0.0,0.011928429423459244,0.0	0.00107567	NA	NA	NA	NA	NA	NA	NA	NA	NA	Yes	NA	HGSVC,1KG-ONT	No	NA	NA	NA	NA	NA	NA
chr12:9404585	chr12-9404585-allele116785-776	INS	775	NA	0.0007564296520423601,0.0,0.0,0.0,0.0	0.000918741	NA	NA	NA	NA	NA	NA	NA	NA	NA	Yes	NA	HGSVC,1KG-ONT	No	NA	NA	NA	NA	NA	NA
chr12:9404585	chr12-9404585-allele116796-1294	INS	1293	NA	0.0007564296520423601,0.01585014409221902,0.002976190476190476,0.0009940357852882703,0.006134969325153374	0.00222936	NA	NA	NA	NA	NA	NA	NA	NA	NA	Yes	NA	HGSVC,1KG-ONT	No	NA	NA	NA	NA	NA	NA
chr12:9404585	chr12-9404585-allele116788-1046	INS	1045	NA	0.0,0.005763688760806916,0.011904761904761904,0.013916500994035786,0.002044989775051125	0.0053113	NA	NA	NA	NA	NA	NA	NA	NA	NA	Yes	NA	HGSVC,1KG-ONT	No	NA	NA	NA	NA	NA	NA
chr12:9404585	chr12-9404585-allele116791-504	INS	503	NA	0.0,0.0,0.002976190476190476,0.0019880715705765406,0.0	0.000203029	NA	NA	NA	NA	NA	NA	NA	NA	NA	Yes	NA	HGSVC	Yes	NA	NA	NA	NA	NA	NA
chr12:9404585	chr12-9404585-allele116794-693	INS	692	NA	0.0,0.0,0.001984126984126984,0.0,0.0	NA	NA	NA	NA	NA	NA	NA	NA	NA	NA	Yes	NA	HGSVC,1KG-ONT	No	NA	NA	NA	NA	NA	NA
chr12:9404585	chr12-9404585-allele116795-432	INS	431	NA	0.0,0.0,0.0,0.0,0.0010224948875255625	NA	NA	NA	NA	NA	NA	NA	NA	NA	NA	Yes	NA	HGSVC	Yes	NA	NA	NA	NA	NA	NA
chr12:9404585	chr12-9404585-allele116797-370	INS	369	NA	0.0007564296520423601,0.001440922190201729,0.0,0.0,0.0	NA	NA	NA	NA	NA	NA	NA	NA	NA	NA	Yes	NA	HPRC,HGSVC,1KG-ONT	Yes	NA	NA	NA	NA	NA	NA
chr12:9404585	chr12-9404585-allele116786-941	INS	940	NA	0.0,0.0,0.0,0.0,0.002044989775051125	NA	NA	NA	NA	NA	NA	NA	NA	NA	NA	Yes	NA	HGSVC,1KG-ONT	No	NA	NA	NA	NA	NA	NA
chr12:9404585	chr12-9404585-allele116792-1549	INS	1548	NA	0.0,0.0,0.000992063492063492,0.0,0.0	NA	NA	NA	NA	NA	NA	NA	NA	NA	NA	Yes	NA	HGSVC,1KG-ONT	Yes	NA	NA	NA	NA	NA	NA
chr12:9404609	chr12-9404609-allele116805-471	INS	470	NA	0.0,0.001440922190201729,0.0,0.0,0.00408997955010225	0.000408842	NA	NA	NA	NA	NA	NA	NA	NA	NA	Yes	NA	HGSVC	Yes	NA	NA	NA	NA	NA	NA
chr12:9404609	chr12-9404609-allele116800-1669	INS	1668	NA	0.0022692889561270802,0.0,0.000992063492063492,0.0,0.0010224948875255625	0.000980669	NA	NA	NA	NA	NA	NA	NA	NA	NA	Yes	NA	HGSVC,1KG-ONT	No	NA	NA	NA	NA	NA	NA
chr12:9404609	chr12-9404609-allele116802-645	INS	644	NA	0.0,0.001440922190201729,0.0,0.0,0.0	NA	NA	NA	NA	NA	NA	NA	NA	NA	NA	Yes	NA	HGSVC,1KG-ONT	No	NA	NA	NA	NA	NA	NA
chr12:9404609	chr12-9404609-allele116801-1462	INS	1461	NA	0.0,0.001440922190201729,0.001984126984126984,0.0,0.006134969325153374	0.00114796	NA	NA	NA	NA	NA	NA	NA	NA	NA	Yes	NA	HGSVC,1KG-ONT	No	NA	NA	NA	NA	NA	NA
chr12:9404609	chr12-9404609-allele116799-2021	INS	2020	NA	0.0,0.0,0.0,0.0,0.002044989775051125	NA	NA	NA	NA	NA	NA	NA	NA	NA	NA	Yes	NA	HGSVC,1KG-ONT	Yes	NA	NA	NA	NA	NA	NA
chr12:9404611	chr12-9404611-allele116808-92	INS	91	NA	0.0,0.001440922190201729,0.005952380952380952,0.002982107355864811,0.0	0.00122989	NA	NA	NA	NA	NA	NA	NA	NA	NA	Yes	NA	HGSVC,1KG-ONT	Yes	NA	NA	NA	NA	NA	NA
chr12:9404614	chr12-9404614-allele116809-714	INS	713	NA	0.0,0.0,0.0,0.0,0.0010224948875255625	NA	NA	NA	NA	NA	NA	NA	NA	NA	NA	Yes	NA	HGSVC,1KG-ONT	No	NA	NA	NA	NA	NA	NA
chr12:9404616	chr12-9404616-allele116810-946	INS	945	NA	0.0037821482602118004,0.0,0.002976190476190476,0.0009940357852882703,0.005112474437627812	NA	NA	NA	NA	NA	NA	NA	NA	NA	NA	Yes	NA	HGSVC,1KG-ONT	No	NA	NA	NA	NA	NA	NA
chr12:9404617	chr12-9404617-allele116811-1122	INS	1121	NA	0.0,0.0,0.041666666666666664,0.0,0.018404907975460124	0.0104107	NA	NA	NA	NA	NA	NA	NA	NA	NA	Yes	NA	HGSVC,1KG-ONT	Yes	NA	NA	NA	NA	NA	NA
chr12:9404841	chr12-9404841-allele116824-80	INS	79	NA	0.0,0.0,0.002976190476190476,0.0009940357852882703,0.0	NA	NA	NA	NA	NA	NA	NA	NA	NA	NA	Yes	NA	HGSVC	Yes	NA	NA	NA	NA	NA	NA
chr12:9405138	chr12-9405138-allele116846-1	DEL	657	NA	0.0,0.0,0.005952380952380952,0.0,0.0	0.000593574	NA	NA	NA	NA	NA	NA	NA	NA	NA	No	NA	HGSVC,1KG-ONT	Yes	NA	NA	NA	NA	NA	NA
chr12:9405231	chr12-9405231-allele116853-79	INS	78	NA	0.0,0.0,0.001984126984126984,0.0,0.0	NA	NA	NA	NA	NA	NA	NA	NA	NA	NA	Yes	NA	HGSVC	No	NA	NA	NA	NA	NA	NA
chr12:9405231	chr12-9405231-allele116855-1	DEL	52	NA	0.0,0.001440922190201729,0.002976190476190476,0.0019880715705765406,0.00408997955010225	0.00122989	NA	NA	NA	NA	NA	NA	NA	NA	NA	No	NA	HGSVC,1KG-ONT	No	NA	NA	NA	NA	NA	NA
chr12:9405334	chr12-9405334-allele116864-1	DEL	443	NA	0.0007564296520423601,0.0,0.0,0.0019880715705765406,0.0	NA	NA	NA	NA	NA	NA	NA	NA	NA	NA	No	NA	HPRC,HGSVC,1KG-ONT	No	NA	NA	NA	NA	NA	NA
chr12:9405558	chr12-9405558-allele116870-1	DEL	77	NA	0.0,0.002881844380403458,0.0,0.0009940357852882703,0.0	3.94758e-05	NA	NA	NA	NA	NA	NA	NA	NA	NA	No	NA	1KG-ONT	No	NA	NA	NA	NA	NA	NA
chr12:9405937	chr12-9405937-allele116891-1	DEL	80	NA	0.0,0.002881844380403458,0.011904761904761904,0.003976143141153081,0.0	0.00264125	NA	NA	NA	NA	NA	NA	NA	NA	NA	No	NA	1KG-ONT	No	NA	NA	NA	NA	NA	NA
chr12:9406003	chr12-9406003-allele116901-1	DEL	445	NA	0.0007564296520423601,0.0,0.0,0.0019880715705765406,0.0	NA	NA	NA	NA	NA	NA	NA	NA	NA	NA	No	NA	HPRC,HGSVC,1KG-ONT	No	NA	NA	NA	NA	NA	NA
chr12:9406499	chr12-9406499-allele116936-1	DEL	2126	NA	0.0,0.0,0.0,0.0009940357852882703,0.0	NA	NA	NA	NA	NA	NA	NA	NA	NA	enhancer,promoter	No	NA	HPRC,HGSVC,1KG-ONT	Yes	NA	NA	NA	NA	NA	NA
chr12:9406571	chr12-9406571-allele116948-82	INS	81	NA	0.0,0.004322766570605188,0.000992063492063492,0.006958250497017893,0.003067484662576687	0.00207258	NA	NA	NA	NA	NA	NA	NA	NA	NA	No	NA	HGSVC,1KG-ONT	Yes	NA	NA	NA	NA	NA	NA
chr12:9406571	chr12-9406571-allele116949-162	INS	161	NA	0.0015128593040847202,0.0,0.005952380952380952,0.005964214711729622,0.0	NA	NA	NA	NA	NA	NA	NA	NA	NA	NA	No	NA	HPRC,HGSVC,1KG-ONT	Yes	NA	NA	NA	NA	NA	NA
chr12:9406581	chr12-9406581-allele116953-1	DEL	158	NA	0.0,0.0,0.000992063492063492,0.0,0.0	NA	NA	NA	NA	NA	NA	NA	NA	NA	NA	No	NA	HGSVC	No	NA	NA	NA	NA	NA	NA
chr12:9407106	chr12-9407106-allele116967-81	INS	80	NA	0.012102874432677761,0.0,0.007936507936507936,0.005964214711729622,0.019427402862985686	NA	NA	NA	NA	NA	NA	NA	NA	NA	NA	No	NA	HPRC,HGSVC,1KG-ONT	Yes	NA	NA	NA	NA	NA	NA
chr12:9407147	chr12-9407147-allele116972-81	INS	80	NA	0.0007564296520423601,0.0,0.000992063492063492,0.0,0.0	NA	NA	NA	NA	NA	NA	NA	NA	NA	NA	No	NA	HPRC,HGSVC,1KG-ONT	Yes	NA	NA	NA	NA	NA	NA
chr12:9407147	chr12-9407147-allele116976-161	INS	160	NA	0.0007564296520423601,0.0,0.0,0.0,0.0	0.000918741	NA	NA	NA	NA	NA	NA	NA	NA	NA	No	NA	No	Yes	NA	NA	NA	NA	NA	NA
chr12:9407147	chr12-9407147-allele116973-81	INS	80	NA	0.0007564296520423601,0.0,0.002976190476190476,0.0,0.0	NA	NA	NA	NA	NA	NA	NA	NA	NA	NA	No	NA	HPRC,HGSVC,1KG-ONT	Yes	NA	NA	NA	NA	NA	NA
chr12:9450634	chr12-9450634-allele117942-1	DEL	66	NA	0.0,0.011527377521613832,0.010912698412698412,0.02186878727634195,0.015337423312883436	0.00974237	NA	NA	NA	NA	NA	NA	NA	NA	NA	Yes	NA	HGSVC	Yes	NA	NA	NA	NA	NA	NA
chr12:9462955	chr12-9462955-allele118114-1	DEL	316	NA	0.4493192133131619,0.40778097982708933,0.4007936507936508,0.5079522862823062,0.48466257668711654	NA	NA	NA	NA	NA	NA	NA	NA	NA	NA	Yes	NA	HGSVC,1KG-ONT	No	NA	NA	NA	NA	NA	NA
chr12:9467981	chr12-9467981-allele118199-1	DEL	86	NA	0.06505295007564296,0.021613832853025938,0.0,0.02982107355864811,0.006134969325153374	0.0473378	NA	NA	NA	NA	NA	NA	NA	NA	NA	Yes	NA	HGSVC,1KG-ONT	Yes	NA	NA	NA	NA	NA	NA
chr12:9468020	chr12-9468020-allele118211-1	DEL	84	NA	0.197428139183056,0.059077809798270896,0.034722222222222224,0.08946322067594434,0.10531697341513292	0.0774579	NA	NA	NA	NA	NA	NA	NA	NA	NA	Yes	NA	HGSVC,1KG-ONT	Yes	NA	NA	NA	NA	NA	NA
chr12:9468022	chr12-9468022-allele118213-1	DEL	82	NA	0.0022692889561270802,0.0,0.0,0.0009940357852882703,0.0	0.0019853	NA	NA	NA	NA	NA	NA	NA	NA	NA	Yes	NA	HGSVC,1KG-ONT	Yes	NA	NA	NA	NA	NA	NA
chr12:9468026	chr12-9468026-allele118214-1	DEL	78	0.887439	0.0416036308623298,0.19596541786743515,0.34523809523809523,0.2644135188866799,0.3118609406952965	0.15633	NA	NA	NA	NA	NA	NA	NA	NA	NA	Yes	NA	HGSVC,1KG-ONT	Yes	ENSG00000214776.12(0.015899672775580485)	NA	NA	NA	NA	NA
chr12:9468032	chr12-9468032-allele118215-1	DEL	72	NA	0.0264750378214826,0.002881844380403458,0.001984126984126984,0.012922465208747515,0.0	0.0223835	NA	NA	NA	NA	NA	NA	NA	NA	NA	Yes	NA	HGSVC,1KG-ONT	Yes	NA	NA	NA	NA	NA	NA
chr12:9468034	chr12-9468034-allele118216-1	DEL	70	NA	0.0030257186081694403,0.0,0.002976190476190476,0.0,0.0	0.00123841	NA	NA	NA	NA	NA	NA	NA	NA	NA	Yes	NA	HGSVC,1KG-ONT	Yes	NA	NA	NA	NA	NA	NA
chr12:9468036	chr12-9468036-allele118217-1	DEL	68	NA	0.048411497730711045,0.07060518731988473,0.005952380952380952,0.08151093439363817,0.03067484662576687	NA	NA	NA	NA	NA	NA	NA	NA	NA	NA	Yes	NA	HGSVC,1KG-ONT	Yes	NA	NA	NA	NA	NA	NA
chr12:9468042	chr12-9468042-allele118219-1	DEL	62	NA	0.01059001512859304,0.0,0.00496031746031746,0.0019880715705765406,0.003067484662576687	0.00597256	NA	NA	NA	NA	NA	NA	NA	NA	NA	Yes	NA	HGSVC,1KG-ONT	Yes	NA	NA	NA	NA	NA	NA
chr12:9567679	chr12-9567679-allele118917-1	DEL	80	NA	0.0,0.001440922190201729,0.001984126984126984,0.0,0.005112474437627812	0.000963133	NA	NA	NA	NA	NA	NA	NA	NA	NA	Yes	NA	HGSVC,1KG-ONT	No	NA	NA	NA	NA	NA	NA
chr12:9567729	chr12-9567729-allele118925-1	DEL	160	NA	0.0007564296520423601,0.0,0.011904761904761904,0.012922465208747515,0.006134969325153374	0.00409318	NA	NA	NA	NA	NA	NA	NA	NA	NA	Yes	NA	HGSVC	Yes	NA	NA	NA	NA	NA	NA
chr12:9567736	chr12-9567736-allele118927-80	INS	79	NA	0.00832072617246596,0.010086455331412104,0.003968253968253968,0.0009940357852882703,0.007157464212678937	0.00012389	NA	NA	NA	NA	NA	NA	NA	NA	NA	Yes	NA	HPRC,1KG-ONT	Yes	NA	NA	NA	NA	NA	NA
chr12:9567801	chr12-9567801-allele118931-81	INS	80	NA	0.014372163388804841,0.001440922190201729,0.0,0.0009940357852882703,0.0	0.02185	NA	NA	NA	NA	NA	NA	NA	NA	NA	Yes	NA	HPRC,1KG-ONT	Yes	NA	NA	NA	NA	NA	NA
chr12:9567806	chr12-9567806-allele118933-81	INS	80	NA	0.18910741301059,0.1440922190201729,0.125,0.17395626242544732,0.16155419222903886	0.00423683	NA	NA	NA	NA	NA	NA	NA	NA	NA	Yes	NA	HPRC,1KG-ONT	Yes	NA	NA	NA	NA	NA	NA
chr12:9567808	chr12-9567808-allele118934-1	DEL	81	NA	0.0022692889561270802,0.007204610951008645,0.016865079365079364,0.014910536779324055,0.0010224948875255625	0.00333789	NA	NA	NA	NA	NA	NA	NA	NA	NA	Yes	NA	HGSVC,1KG-ONT	Yes	NA	NA	NA	NA	NA	NA
chr12:9569443	chr12-9569443-allele119032-1	DEL	1231	NA	0.0,0.001440922190201729,0.000992063492063492,0.0009940357852882703,0.0	3.94758e-05	NA	NA	NA	NA	NA	NA	NA	NA	CTCF_binding_site	Yes	NA	HGSVC	Yes	NA	NA	NA	NA	NA	NA
chr12:9569488	chr12-9569488-allele119046-1	DEL	1072	NA	0.0,0.0,0.0,0.0019880715705765406,0.0	NA	NA	NA	NA	NA	NA	NA	NA	NA	NA	Yes	NA	HGSVC,1KG-ONT	Yes	NA	NA	NA	NA	NA	NA
chr12:9569497	chr12-9569497-allele119051-241	INS	240	NA	0.0015128593040847202,0.0,0.0,0.004970178926441352,0.013292433537832311	0.000864074	NA	NA	NA	NA	NA	NA	NA	NA	NA	Yes	NA	No	No	NA	NA	NA	NA	NA	NA
chr12:9569497	chr12-9569497-allele119050-161	INS	160	NA	0.0,0.001440922190201729,0.000992063492063492,0.0,0.0	NA	NA	NA	NA	NA	NA	NA	NA	NA	NA	Yes	NA	HGSVC	No	NA	NA	NA	NA	NA	NA
chr12:9569497	chr12-9569497-allele119049-81	INS	80	NA	0.0015128593040847202,0.0,0.002976190476190476,0.006958250497017893,0.0	NA	NA	NA	NA	NA	NA	NA	NA	NA	NA	Yes	NA	No	No	NA	NA	NA	NA	NA	NA
chr12:9569648	chr12-9569648-allele119087-1	DEL	752	NA	0.006051437216338881,0.0,0.000992063492063492,0.0019880715705765406,0.0	0.00572634	NA	NA	NA	NA	NA	NA	NA	NA	NA	Yes	NA	HGSVC,1KG-ONT	Yes	NA	NA	NA	NA	NA	NA
chr12:9569688	chr12-9569688-allele119098-1	DEL	922	NA	0.0007564296520423601,0.0,0.003968253968253968,0.0009940357852882703,0.009202453987730062	0.00103615	NA	NA	NA	NA	NA	NA	NA	NA	NA	Yes	NA	HGSVC,1KG-ONT	Yes	NA	NA	NA	NA	NA	NA
chr12:9569688	chr12-9569688-allele119096-1	DEL	677	NA	0.0015128593040847202,0.0,0.001984126984126984,0.0,0.0010224948875255625	NA	NA	NA	NA	NA	NA	NA	NA	NA	NA	Yes	NA	HGSVC,1KG-ONT	Yes	NA	NA	NA	NA	NA	NA
chr12:9569688	chr12-9569688-allele119097-1	DEL	842	NA	0.12102874432677761,0.15417867435158503,0.20337301587301587,0.21570576540755468,0.19529652351738241	0.0180917	NA	NA	NA	NA	NA	NA	NA	NA	NA	Yes	NA	HGSVC,1KG-ONT	Yes	NA	NA	NA	NA	NA	NA
chr12:9569884	chr12-9569884-allele119107-1	DEL	79	NA	0.0045385779122541605,0.001440922190201729,0.0,0.0009940357852882703,0.0	0.00448129	NA	NA	NA	NA	NA	NA	NA	NA	NA	Yes	NA	HGSVC,1KG-ONT	Yes	NA	NA	NA	NA	NA	NA
chr12:9569900	chr12-9569900-allele119108-1	DEL	79	NA	0.00680786686838124,0.004322766570605188,0.0,0.0,0.0	0.00697365	NA	NA	NA	NA	NA	NA	NA	NA	NA	Yes	NA	HGSVC,1KG-ONT	Yes	NA	NA	NA	NA	NA	NA
chr12:9570243	chr12-9570243-allele119112-1	DEL	129	NA	0.0007564296520423601,0.0,0.016865079365079364,0.0,0.0	0.00139027	NA	NA	NA	NA	NA	NA	NA	NA	NA	Yes	NA	HPRC,HGSVC,1KG-ONT	No	NA	NA	NA	NA	NA	NA
chr12:9570340	chr12-9570340-allele119117-1	DEL	107	NA	0.0015128593040847202,0.0,0.0,0.0009940357852882703,0.0	0.00077342	NA	NA	NA	NA	NA	NA	NA	NA	NA	Yes	NA	HGSVC,1KG-ONT	No	NA	NA	NA	NA	NA	NA
chr12:9570357	chr12-9570357-allele119118-57	INS	56	NA	0.0045385779122541605,0.001440922190201729,0.015873015873015872,0.0019880715705765406,0.006134969325153374	NA	NA	NA	NA	NA	NA	NA	NA	NA	NA	Yes	NA	HGSVC,1KG-ONT	Yes	NA	NA	NA	NA	NA	NA
chr12:9570404	chr12-9570404-allele119132-1	DEL	162	NA	0.046142208774583963,0.001440922190201729,0.0,0.0,0.0	0.0812405	NA	NA	NA	NA	NA	NA	NA	NA	NA	Yes	NA	HPRC,HGSVC,1KG-ONT	Yes	NA	NA	NA	NA	NA	NA
chr12:9570432	chr12-9570432-allele119139-79	INS	78	NA	0.197428139183056,0.037463976945244955,0.008928571428571428,0.002982107355864811,0.03067484662576687	0.224607	NA	NA	NA	NA	NA	NA	NA	NA	NA	Yes	NA	HGSVC,1KG-ONT	Yes	NA	NA	NA	NA	NA	NA
chr12:9570433	chr12-9570433-allele119143-231	INS	230	NA	0.06883509833585477,0.05043227665706052,0.01984126984126984,0.006958250497017893,0.0	0.0438575	NA	NA	NA	NA	NA	NA	NA	NA	NA	Yes	NA	No	Yes	NA	NA	NA	NA	NA	NA
chr12:9570433	chr12-9570433-allele119144-148	INS	147	NA	0.014372163388804841,0.001440922190201729,0.002976190476190476,0.0,0.0010224948875255625	0.0170294	NA	NA	NA	NA	NA	NA	NA	NA	NA	Yes	NA	HPRC,HGSVC	Yes	NA	NA	NA	NA	NA	NA
chr12:9570530	chr12-9570530-allele119165-70	INS	69	NA	0.0037821482602118004,0.0,0.0,0.0,0.0010224948875255625	0.00462462	NA	NA	NA	NA	NA	NA	NA	NA	NA	Yes	NA	HGSVC,1KG-ONT	Yes	NA	NA	NA	NA	NA	NA
chr12:9570566	chr12-9570566-allele119181-151	INS	150	NA	0.0,0.002881844380403458,0.0,0.002982107355864811,0.0	0.000203029	NA	NA	NA	NA	NA	NA	NA	NA	NA	Yes	NA	HPRC,HGSVC	No	NA	NA	NA	NA	NA	NA
chr12:9570566	chr12-9570566-allele119182-151	INS	150	NA	0.0015128593040847202,0.0,0.001984126984126984,0.0,0.0	7.61513e-05	NA	NA	NA	NA	NA	NA	NA	NA	NA	Yes	NA	HPRC,HGSVC	No	NA	NA	NA	NA	NA	NA
chr12:9570566	chr12-9570566-allele119178-150	INS	149	NA	0.0030257186081694403,0.018731988472622477,0.0,0.005964214711729622,0.0010224948875255625	6.28054e-06	NA	NA	NA	NA	NA	NA	NA	NA	NA	Yes	NA	HPRC,HGSVC	No	NA	NA	NA	NA	NA	NA
chr12:9570566	chr12-9570566-allele119179-150	INS	149	NA	0.0022692889561270802,0.0,0.0,0.0019880715705765406,0.0	0.000980669	NA	NA	NA	NA	NA	NA	NA	NA	NA	Yes	NA	HPRC,HGSVC	No	NA	NA	NA	NA	NA	NA
chr12:9570566	chr12-9570566-allele119175-150	INS	149	NA	0.038577912254160365,0.004322766570605188,0.015873015873015872,0.0,0.002044989775051125	0.0365774	NA	NA	NA	NA	NA	NA	NA	NA	NA	Yes	NA	HPRC,HGSVC	No	NA	NA	NA	NA	NA	NA
chr12:9607325	chr12-9607325-allele119864-61	INS	60	NA	0.0,0.004322766570605188,0.0,0.0,0.0	3.94758e-05	KLRB1(0.048113, 0.952)	NA	NA	NA	NA	NA	NA	NA	NA	No	NA	HPRC,HGSVC	No	NA	NA	NA	NA	NA	NA
chr12:9607325	chr12-9607325-allele119866-83	INS	82	NA	0.0,0.001440922190201729,0.022817460317460316,0.004970178926441352,0.0	0.00463814	KLRB1(0.048113, 0.952)	NA	NA	NA	NA	NA	NA	NA	NA	No	NA	HPRC,HGSVC,1KG-ONT	Yes	NA	NA	NA	NA	NA	NA
chr12:9607325	chr12-9607325-allele119865-65	INS	64	NA	0.0,0.001440922190201729,0.0,0.0,0.0	NA	KLRB1(0.048113, 0.952)	NA	NA	NA	NA	NA	NA	NA	NA	No	NA	HPRC,HGSVC	Yes	NA	NA	NA	NA	NA	NA
chr12:9607332	chr12-9607332-allele119873-76	INS	75	NA	0.0007564296520423601,0.0,0.001984126984126984,0.0,0.027607361963190184	0.0034181	KLRB1(0.048113, 0.952)	NA	NA	NA	NA	NA	NA	NA	NA	No	NA	HPRC,HGSVC,1KG-ONT	Yes	NA	NA	NA	NA	NA	NA
chr12:9607335	chr12-9607335-allele119920-57	INS	56	NA	0.0,0.0,0.001984126984126984,0.0,0.0	NA	KLRB1(0.048113, 0.952)	NA	NA	NA	NA	NA	NA	NA	NA	No	NA	HGSVC	No	NA	NA	NA	NA	NA	NA
chr12:9607335	chr12-9607335-allele119892-84	INS	83	NA	0.0037821482602118004,0.0,0.0,0.0,0.0	0.00663171	KLRB1(0.048113, 0.952)	NA	NA	NA	NA	NA	NA	NA	NA	No	NA	HPRC,HGSVC,1KG-ONT	Yes	NA	NA	NA	NA	NA	NA
chr12:9607335	chr12-9607335-allele119889-53	INS	52	NA	0.0,0.0,0.021825396825396824,0.0,0.013292433537832311	0.0057587	KLRB1(0.048113, 0.952)	NA	NA	NA	NA	NA	NA	NA	NA	No	NA	HGSVC	No	NA	NA	NA	NA	NA	NA
chr12:9607335	chr12-9607335-allele119890-77	INS	76	NA	0.0,0.0,0.0,0.0019880715705765406,0.0	NA	KLRB1(0.048113, 0.952)	NA	NA	NA	NA	NA	NA	NA	NA	No	NA	HPRC,HGSVC,1KG-ONT	Yes	NA	NA	NA	NA	NA	NA
chr12:9607335	chr12-9607335-allele119921-53	INS	52	NA	0.0,0.0,0.0,0.0,0.017382413087934562	0.00238547	KLRB1(0.048113, 0.952)	NA	NA	NA	NA	NA	NA	NA	NA	No	NA	HGSVC	No	NA	NA	NA	NA	NA	NA
chr12:9607335	chr12-9607335-allele119888-57	INS	56	NA	0.0,0.001440922190201729,0.000992063492063492,0.0,0.017382413087934562	0.00299801	KLRB1(0.048113, 0.952)	NA	NA	NA	NA	NA	NA	NA	NA	No	NA	HGSVC	No	NA	NA	NA	NA	NA	NA
chr12:9607335	chr12-9607335-allele119891-82	INS	81	NA	0.0007564296520423601,0.0,0.0,0.0,0.0	0.000918741	KLRB1(0.048113, 0.952)	NA	NA	NA	NA	NA	NA	NA	NA	No	NA	HPRC,HGSVC,1KG-ONT	Yes	NA	NA	NA	NA	NA	NA
chr12:9607346	chr12-9607346-allele119939-69	INS	68	NA	0.26021180030257185,0.3270893371757925,0.4097222222222222,0.19582504970178927,0.2229038854805726	0.00111865	KLRB1(0.048113, 0.952)	NA	NA	NA	NA	NA	NA	NA	NA	No	NA	HPRC,HGSVC	Yes	NA	NA	NA	NA	NA	NA
chr12:9607393	chr12-9607393-allele119987-57	INS	56	NA	0.0007564296520423601,0.001440922190201729,0.0,0.0,0.0	NA	KLRB1(0.048113, 0.952)	NA	NA	NA	NA	NA	NA	NA	NA	No	NA	HGSVC	No	NA	NA	NA	NA	NA	NA
chr12:9718550	chr12-9718550-allele120959-339	INS	338	NA	0.0030257186081694403,0.025936599423631124,0.003968253968253968,0.012922465208747515,0.015337423312883436	0.00464731	NA	NA	NA	NA	NA	NA	NA	NA	NA	No	NA	HPRC,HGSVC,1KG-ONT	Yes	NA	NA	NA	NA	NA	NA
chr12:9718550	chr12-9718550-allele120963-337	INS	336	NA	0.0,0.0,0.013888888888888888,0.0,0.0	0.00199905	NA	NA	NA	NA	NA	NA	NA	NA	NA	No	NA	HPRC,HGSVC,1KG-ONT	Yes	NA	NA	NA	NA	NA	NA
chr12:9718550	chr12-9718550-allele120961-339	INS	338	NA	0.0022692889561270802,0.001440922190201729,0.0,0.0,0.0	0.0019853	NA	NA	NA	NA	NA	NA	NA	NA	NA	No	NA	HPRC,HGSVC,1KG-ONT	Yes	NA	NA	NA	NA	NA	NA
chr12:9718550	chr12-9718550-allele120960-337	INS	336	NA	0.0,0.0,0.021825396825396824,0.0009940357852882703,0.0081799591002045	0.00495644	NA	NA	NA	NA	NA	NA	NA	NA	NA	No	NA	HPRC,HGSVC,1KG-ONT	Yes	NA	NA	NA	NA	NA	NA
chr12:9718550	chr12-9718550-allele120958-338	INS	337	0.888714	0.09531013615733737,0.26512968299711814,0.3611111111111111,0.32007952286282304,0.46319018404907975	0.152718	NA	NA	NA	NA	NA	NA	NA	NA	NA	No	NA	HPRC,HGSVC,1KG-ONT	Yes	ENSG00000111752.11(0.0005596783867900381),ENSG00000272917.1(9.172675004091144e-07),ENSG00000284634.1(1.4747305871923437e-06)	Autoimmune thyroid disease(CLEC2D, rs3764022, 1E-13, 0.8614991465455336),Autoimmune thyroid disease(CLEC2D, rs3764022, 2E-24, 0.8614991465455336),Thyroid peroxidase antibody positivity in pregnancy(CLECL1P - CD69, rs10844638, 7E-16, 0.7712585877546972),Lymphocyte count(CLECL1P - CD69, rs10844639, 6E-11, 0.7712585877546972),White blood cell count(CLECL1P - CD69, rs10772108, 4E-15, 0.7394858755443899),Eosinophil percentage of white cells(CLECL1P - CD69, rs10844682, 6E-13, 0.7387483716453821),Monocyte percentage of white cells(CLECL1P - CD69, rs10844682, 1E-27, 0.7387483716453821),Monocyte percentage of white cells(CLECL1P - CD69, rs10844682, 3E-12, 0.7387483716453821),Thyroid peroxidase antibody levels in pregnancy(CLECL1P - CD69, rs10844682, 3E-16, 0.7387483716453821),Basophil count(CD69, rs11052877, 1E-14, 0.6187078467178453),Hypothyroidism NOS (PheCode 244.4)(CD69, rs11052877, 2E-17, 0.6187078467178453),Hypothyroidism (PheCode 244)(CD69, rs11052877, 4E-19, 0.6187078467178453),lymphocyte (absolute count, maximum, inv-norm transformed)(CD69, rs11052877, 4E-76, 0.6187078467178453),Lymphocyte count(CD69, rs11052877, 1E-12, 0.6187078467178453),Lymphocyte count(CD69, rs11052877, 1E-290, 0.6187078467178453),Lymphocyte count(CD69, rs11052877, 1E-84, 0.6187078467178453),Lymphocyte count(CD69, rs11052877, 3E-149, 0.6187078467178453),Lymphocyte count(CD69, rs11052877, 3E-9, 0.6187078467178453),Lymphocyte count(CD69, rs11052877, 6E-271, 0.6187078467178453),Lymphocyte count(CD69, rs11052877, 9E-17, 0.6187078467178453),lymphocyte (fraction, maximum, inv-norm transformed)(CD69, rs11052877, 7E-53, 0.6187078467178453),lymphocyte (fraction, mean, inv-norm transformed)(CD69, rs11052877, 6E-14, 0.6187078467178453),monocyte (fraction, maximum, inv-norm transformed)(CD69, rs11052877, 1E-15, 0.6187078467178453),monocyte (fraction, mean, inv-norm transformed)(CD69, rs11052877, 2E-21, 0.6187078467178453),Multiple sclerosis(CD69, rs11052877, 6E-13, 0.6187078467178453),neutrophil (fraction, minimum, inv-norm transformed)(CD69, rs11052877, 3E-22, 0.6187078467178453),neutrophil (fraction, minimum, inv-norm transformed)(CD69, rs11052877, 4E-24, 0.6187078467178453),Platelet-to-lymphocyte ratio(CD69, rs11052877, 1E-69, 0.6187078467178453),Takes medication for Thyroid problems?(CD69, rs11052877, 4E-11, 0.6187078467178453),White blood cell count(CD69, rs11052877, 1E-28, 0.6187078467178453),White blood cell count(CD69, rs11052877, 4E-19, 0.6187078467178453),White blood cell count(CD69, rs11052877, 4E-39, 0.6187078467178453),White blood cell count(CD69, rs11052877, 4E-43, 0.6187078467178453),Hypothyroidism NOS (PheCode 244.4)(CD69, rs10844706, 1E-21, 0.5908726462415747),Hypothyroidism (PheCode 244)(CD69, rs10844706, 8E-23, 0.5908726462415747),lymphocyte (absolute count, maximum, inv-norm transformed)(CD69, rs10844706, 1E-61, 0.5908726462415747),lymphocyte (absolute count, mean, inv-norm transformed)(CD69, rs10844706, 1E-87, 0.5908726462415747),lymphocyte (absolute count, mean, inv-norm transformed)(CD69, rs10844706, 3E-71, 0.5908726462415747),lymphocyte (absolute count, minimum, inv-norm transformed)(CD69, rs10844706, 2E-11, 0.5908726462415747),lymphocyte (absolute count, minimum, inv-norm transformed)(CD69, rs10844706, 3E-58, 0.5908726462415747),lymphocyte (absolute count, minimum, inv-norm transformed)(CD69, rs10844706, 5E-60, 0.5908726462415747),Lymphocyte count(CD69, rs10844706, 1E-55, 0.5908726462415747),Lymphocyte count(CD69, rs10844706, 2E-75, 0.5908726462415747),lymphocyte (fraction, maximum, inv-norm transformed)(CD69, rs10844706, 7E-49, 0.5908726462415747),lymphocyte (fraction, mean, inv-norm transformed)(CD69, rs10844706, 1E-56, 0.5908726462415747),lymphocyte (fraction, mean, inv-norm transformed)(CD69, rs10844706, 5E-12, 0.5908726462415747),lymphocyte (fraction, minimum, inv-norm transformed)(CD69, rs10844706, 1E-30, 0.5908726462415747),lymphocyte (fraction, minimum, inv-norm transformed)(CD69, rs10844706, 2E-36, 0.5908726462415747),Lymphocyte percentage of white cells(CD69, rs10844706, 3E-42, 0.5908726462415747),Lymphocyte percentage of white cells(CD69, rs10844706, 4E-30, 0.5908726462415747),Lymphocyte-to-monocyte ratio(CD69, rs10844706, 6E-72, 0.5908726462415747),monocyte (fraction, mean, inv-norm transformed)(CD69, rs10844706, 6E-12, 0.5908726462415747),neutrophil (fraction, maximum, inv-norm transformed)(CD69, rs10844706, 3E-23, 0.5908726462415747),neutrophil (fraction, maximum, inv-norm transformed)(CD69, rs10844706, 4E-20, 0.5908726462415747),neutrophil (fraction, mean, inv-norm transformed)(CD69, rs10844706, 3E-32, 0.5908726462415747),neutrophil (fraction, mean, inv-norm transformed)(CD69, rs10844706, 4E-31, 0.5908726462415747),Neutrophil percentage of white cells(CD69, rs10844706, 3E-23, 0.5908726462415747),Thyroid problems(CD69, rs10844706, 9E-13, 0.5908726462415747)	Anxiety disorder(23.89%, 16.64%, 1.57, [1.09;2.26], 0.015607),Arthropathy of joint of hand(3.64%, 0.83%, 4.51, [1.5;13.59], 0.006287),Atherosclerosis of coronary artery without angina pectoris(10.93%, 5.66%, 2.05, [1.21;3.47], 0.012133),Benign neoplasm of colon(12.15%, 7.32%, 1.75, [1.07;2.86], 0.031429),Cardiomyopathy(4.45%, 1.50%, 3.07, [1.25;7.49], 0.021508),Congestive heart failure(8.50%, 4.16%, 2.14, [1.18;3.9], 0.018259),Deficiency of macronutrients(3.24%, 1.00%, 3.32, [1.14;9.67], 0.033103),Disturbance of salivary secretion(2.83%, 0.67%, 4.35, [1.26;15.01], 0.017659),Epidermoid cyst of skin(4.05%, 1.66%, 2.49, [1.03;6.07], 0.046604),Esophagitis(4.05%, 1.66%, 2.49, [1.03;6.07], 0.046604),Eustachian tube disorder(4.86%, 1.50%, 3.36, [1.4;8.08], 0.0068),Gastroesophageal reflux disease(26.32%, 18.14%, 1.61, [1.14;2.29], 0.008745),Gastroesophageal reflux disease without esophagitis(32.79%, 25.79%, 1.4, [1.02;1.94], 0.043011),Herpes simplex without complication(4.86%, 1.33%, 3.79, [1.53;9.38], 0.004474),Hypertensive heart disease without congestive heart failure(3.24%, 1.00%, 3.32, [1.14;9.67], 0.033103),Hypoglycemia(4.45%, 1.50%, 3.07, [1.25;7.49], 0.021508),Infectious disease(5.67%, 2.33%, 2.52, [1.18;5.37], 0.018962),Lesion of oral mucosa(3.64%, 0.83%, 4.51, [1.5;13.59], 0.006287),Localized enlarged lymph nodes(7.29%, 3.66%, 2.07, [1.09;3.93], 0.031409),Low blood pressure(5.26%, 2.33%, 2.33, [1.08;5.03], 0.032331),Lymphadenopathy(7.69%, 3.99%, 2.0, [1.08;3.73], 0.037192),Melanocytic nevus(6.88%, 2.83%, 2.54, [1.27;5.06], 0.010918),Migraine(17.00%, 11.48%, 1.58, [1.04;2.4], 0.033485),Migraine with aura(4.86%, 2.00%, 2.51, [1.11;5.66], 0.037141),Osteoarthritis(19.84%, 12.48%, 1.74, [1.17;2.58], 0.007386),Osteoarthritis of knee(23.08%, 16.81%, 1.49, [1.03;2.14], 0.041194),Periapical abscess(4.45%, 1.16%, 3.96, [1.52;10.33], 0.006215),Pneumothorax(2.83%, 0.67%, 4.35, [1.26;15.01], 0.017659),Polyneuropathy due to diabetes mellitus(3.64%, 1.00%, 3.75, [1.32;10.65], 0.01719),Preinfarction syndrome(3.24%, 0.83%, 3.99, [1.29;12.32], 0.025428),Primary malignant neoplasm(2.83%, 0.67%, 4.35, [1.26;15.01], 0.017659),Sarcoidosis(3.64%, 1.00%, 3.75, [1.32;10.65], 0.01719),Secondary diabetes mellitus(2.83%, 0.83%, 3.48, [1.09;11.06], 0.04755),Simple goiter(5.26%, 2.00%, 2.73, [1.23;6.06], 0.014206),Spinal stenosis(3.24%, 1.00%, 3.32, [1.14;9.67], 0.033103),Streptococcal sore throat(2.02%, 5.32%, 0.37, [0.14;0.95], 0.040143),Synovial cyst of knee(3.24%, 1.16%, 2.84, [1.02;7.92], 0.046393),Systolic heart failure(2.83%, 0.67%, 4.35, [1.26;15.01], 0.017659),Tietze's disease(5.67%, 2.16%, 2.72, [1.26;5.87], 0.015705),Verruca vulgaris(6.48%, 3.00%, 2.24, [1.13;4.48], 0.031972),Visual disturbance(13.36%, 7.32%, 1.95, [1.21;3.15], 0.008097),Vitamin B deficiency(8.91%, 4.49%, 2.08, [1.16;3.73], 0.015184)	NA	NA	NA
chr12:9718550	chr12-9718550-allele120968-349	INS	348	NA	0.0,0.0,0.0,0.0,0.0010224948875255625	NA	NA	NA	NA	NA	NA	NA	NA	NA	NA	No	NA	HPRC,HGSVC,1KG-ONT	Yes	NA	NA	NA	NA	NA	NA
chr12:9718550	chr12-9718550-allele120964-340	INS	339	NA	0.0,0.010086455331412104,0.0,0.0,0.0	0.000631316	NA	NA	NA	NA	NA	NA	NA	NA	NA	No	NA	HPRC,HGSVC,1KG-ONT	Yes	NA	NA	NA	NA	NA	NA
chr12:9738947	chr12-9738947-allele121237-103	INS	102	NA	0.0007564296520423601,0.011527377521613832,0.0,0.0019880715705765406,0.003067484662576687	0.000790109	NA	NA	NA	NA	NA	NA	NA	NA	NA	No	NA	No	Yes	NA	NA	NA	NA	NA	NA
chr12:9750455	chr12-9750455-allele121400-286	INS	285	NA	0.00529500756429652,0.001440922190201729,0.0,0.0,0.0	0.00736694	NA	NA	NA	NA	NA	NA	NA	NA	enhancer	No	NA	HPRC,1KG-ONT	Yes	NA	NA	NA	NA	NA	NA
chr12:9750455	chr12-9750455-allele121399-286	INS	285	NA	0.03252647503782148,0.0,0.0,0.0,0.0	0.0594063	NA	NA	NA	NA	NA	NA	NA	NA	enhancer	No	NA	HPRC,1KG-ONT	Yes	NA	NA	NA	NA	NA	NA
chr12:9816546	chr12-9816546-allele122196-319	INS	318	NA	0.0,0.0,0.000992063492063492,0.0,0.0	NA	NA	NA	NA	NA	NA	NA	NA	NA	NA	No	NA	No	Yes	NA	NA	NA	NA	NA	NA
chr12:9853057	chr12-9853057-allele122575-87	INS	86	NA	0.0030257186081694403,0.0,0.0,0.002982107355864811,0.0	0.00109145	CLEC2B(0.52493, 1.404)	NA	NA	NA	NA	NA	NA	NA	NA	No	NA	HPRC,HGSVC,1KG-ONT	No	NA	NA	NA	NA	NA	NA
chr12:9853071	chr12-9853071-allele122590-59	INS	58	NA	0.0,0.001440922190201729,0.0,0.0,0.0	NA	CLEC2B(0.52493, 1.404)	NA	NA	NA	NA	NA	NA	NA	NA	No	NA	HPRC,HGSVC	No	NA	NA	NA	NA	NA	NA
chr12:9853071	chr12-9853071-allele122591-63	INS	62	NA	0.0007564296520423601,0.0,0.0,0.0,0.0	0.000918741	CLEC2B(0.52493, 1.404)	NA	NA	NA	NA	NA	NA	NA	NA	No	NA	HPRC,HGSVC,1KG-ONT	No	NA	NA	NA	NA	NA	NA
chr12:9853071	chr12-9853071-allele122588-55	INS	54	NA	0.0015128593040847202,0.001440922190201729,0.0,0.013916500994035786,0.0	0.000453666	CLEC2B(0.52493, 1.404)	NA	NA	NA	NA	NA	NA	NA	NA	No	NA	HPRC,HGSVC	No	NA	NA	NA	NA	NA	NA
chr12:9853071	chr12-9853071-allele122587-51	INS	50	NA	0.0015128593040847202,0.0,0.0,0.0,0.0	0.00234988	CLEC2B(0.52493, 1.404)	NA	NA	NA	NA	NA	NA	NA	NA	No	NA	HPRC,HGSVC	No	NA	NA	NA	NA	NA	NA
chr12:9853083	chr12-9853083-allele122612-133	INS	132	NA	0.0007564296520423601,0.0,0.0,0.0,0.0	0.000918741	CLEC2B(0.52493, 1.404)	NA	NA	NA	NA	NA	NA	NA	NA	No	NA	HPRC,HGSVC	No	NA	NA	NA	NA	NA	NA
chr12:9853083	chr12-9853083-allele122605-141	INS	140	NA	0.0,0.0,0.00496031746031746,0.0009940357852882703,0.0	0.000593574	CLEC2B(0.52493, 1.404)	NA	NA	NA	NA	NA	NA	NA	NA	No	NA	HPRC,HGSVC	No	NA	NA	NA	NA	NA	NA
chr12:9853083	chr12-9853083-allele122600-87	INS	86	NA	0.0045385779122541605,0.0,0.0,0.0,0.0	0.00805514	CLEC2B(0.52493, 1.404)	NA	NA	NA	NA	NA	NA	NA	NA	No	NA	HPRC,HGSVC,1KG-ONT	No	NA	NA	NA	NA	NA	NA
chr12:9853083	chr12-9853083-allele122608-109	INS	108	NA	0.0045385779122541605,0.018731988472622477,0.000992063492063492,0.02584493041749503,0.011247443762781187	0.00332696	CLEC2B(0.52493, 1.404)	NA	NA	NA	NA	NA	NA	NA	NA	No	NA	HPRC,HGSVC,1KG-ONT	No	NA	NA	NA	NA	NA	NA
chr12:9853083	chr12-9853083-allele122631-123	INS	122	NA	0.0022692889561270802,0.0,0.0,0.0,0.0	0.00377908	CLEC2B(0.52493, 1.404)	NA	NA	NA	NA	NA	NA	NA	NA	No	NA	HPRC,HGSVC,1KG-ONT	No	NA	NA	NA	NA	NA	NA
chr12:9853083	chr12-9853083-allele122629-93	INS	92	NA	0.0,0.0,0.0,0.0019880715705765406,0.006134969325153374	0.000963133	CLEC2B(0.52493, 1.404)	NA	NA	NA	NA	NA	NA	NA	NA	No	NA	HPRC,HGSVC,1KG-ONT	No	NA	NA	NA	NA	NA	NA
chr12:9853083	chr12-9853083-allele122607-103	INS	102	NA	0.012102874432677761,0.005763688760806916,0.002976190476190476,0.006958250497017893,0.0	0.00526435	CLEC2B(0.52493, 1.404)	NA	NA	NA	NA	NA	NA	NA	NA	No	NA	HPRC,HGSVC,1KG-ONT	No	NA	NA	NA	NA	NA	NA
chr12:9853083	chr12-9853083-allele122634-107	INS	106	NA	0.0,0.0,0.000992063492063492,0.0,0.0010224948875255625	NA	CLEC2B(0.52493, 1.404)	NA	NA	NA	NA	NA	NA	NA	NA	No	NA	HPRC,HGSVC,1KG-ONT	No	NA	NA	NA	NA	NA	NA
chr12:9853083	chr12-9853083-allele122601-87	INS	86	NA	0.01361573373676248,0.001440922190201729,0.0,0.0,0.0	0.0227299	CLEC2B(0.52493, 1.404)	NA	NA	NA	NA	NA	NA	NA	NA	No	NA	HPRC,HGSVC,1KG-ONT	No	NA	NA	NA	NA	NA	NA
chr12:9853083	chr12-9853083-allele122606-123	INS	122	NA	0.024205748865355523,0.002881844380403458,0.03373015873015873,0.0009940357852882703,0.007157464212678937	0.00450426	CLEC2B(0.52493, 1.404)	NA	NA	NA	NA	NA	NA	NA	NA	No	NA	HPRC,HGSVC,1KG-ONT	No	NA	NA	NA	NA	NA	NA
chr12:9853083	chr12-9853083-allele122636-85	INS	84	NA	0.0015128593040847202,0.0,0.0,0.0,0.0	0.00234988	CLEC2B(0.52493, 1.404)	NA	NA	NA	NA	NA	NA	NA	NA	No	NA	HPRC,HGSVC,1KG-ONT	No	NA	NA	NA	NA	NA	NA
chr12:9853083	chr12-9853083-allele122610-51	INS	50	NA	0.0,0.001440922190201729,0.0,0.0,0.0	NA	CLEC2B(0.52493, 1.404)	NA	NA	NA	NA	NA	NA	NA	NA	No	NA	HPRC,HGSVC	No	NA	NA	NA	NA	NA	NA
chr12:9853083	chr12-9853083-allele122596-59	INS	58	NA	0.0015128593040847202,0.001440922190201729,0.0,0.005964214711729622,0.002044989775051125	NA	CLEC2B(0.52493, 1.404)	NA	NA	NA	NA	NA	NA	NA	NA	No	NA	HPRC,HGSVC	No	NA	NA	NA	NA	NA	NA
chr12:9853083	chr12-9853083-allele122622-91	INS	90	NA	0.0022692889561270802,0.0,0.0,0.0,0.0	0.00377908	CLEC2B(0.52493, 1.404)	NA	NA	NA	NA	NA	NA	NA	NA	No	NA	HPRC,HGSVC,1KG-ONT	No	NA	NA	NA	NA	NA	NA
chr12:9853083	chr12-9853083-allele122604-63	INS	62	NA	0.0007564296520423601,0.0,0.0,0.0,0.0	0.000918741	CLEC2B(0.52493, 1.404)	NA	NA	NA	NA	NA	NA	NA	NA	No	NA	HPRC,HGSVC,1KG-ONT	No	NA	NA	NA	NA	NA	NA
chr12:9853083	chr12-9853083-allele122598-51	INS	50	NA	0.024205748865355523,0.021613832853025938,0.016865079365079364,0.03777335984095427,0.015337423312883436	NA	CLEC2B(0.52493, 1.404)	NA	NA	NA	NA	NA	NA	NA	NA	No	NA	HPRC,HGSVC	No	NA	NA	NA	NA	NA	NA
chr12:9853083	chr12-9853083-allele122597-55	INS	54	NA	0.007564296520423601,0.007204610951008645,0.002976190476190476,0.017892644135188866,0.0010224948875255625	NA	CLEC2B(0.52493, 1.404)	NA	NA	NA	NA	NA	NA	NA	NA	No	NA	HPRC,HGSVC	No	NA	NA	NA	NA	NA	NA
chr12:9853083	chr12-9853083-allele122620-91	INS	90	NA	0.0030257186081694403,0.0,0.0,0.0,0.0	0.00520636	CLEC2B(0.52493, 1.404)	NA	NA	NA	NA	NA	NA	NA	NA	No	NA	HPRC,HGSVC,1KG-ONT	No	NA	NA	NA	NA	NA	NA
chr12:9853083	chr12-9853083-allele122599-97	INS	96	NA	0.03328290468986384,0.0,0.0,0.0,0.0	0.0607595	CLEC2B(0.52493, 1.404)	NA	NA	NA	NA	NA	NA	NA	NA	No	NA	HPRC,HGSVC,1KG-ONT	No	NA	NA	NA	NA	NA	NA
chr12:9853083	chr12-9853083-allele122626-89	INS	88	NA	0.0015128593040847202,0.0,0.0,0.0,0.0	0.00234988	CLEC2B(0.52493, 1.404)	NA	NA	NA	NA	NA	NA	NA	NA	No	NA	HPRC,HGSVC,1KG-ONT	No	NA	NA	NA	NA	NA	NA
chr12:9853083	chr12-9853083-allele122621-95	INS	94	NA	0.0007564296520423601,0.0,0.0,0.0,0.0	0.000918741	CLEC2B(0.52493, 1.404)	NA	NA	NA	NA	NA	NA	NA	NA	No	NA	HPRC,HGSVC,1KG-ONT	No	NA	NA	NA	NA	NA	NA
chr12:9923389	chr12-9923389-allele123311-1	DEL	911	NA	0.00680786686838124,0.001440922190201729,0.0,0.0,0.0	0.0100437	CLEC2A(0.13465, 1.041)	NA	NA	NA	NA	NA	NA	NA	NA	No	NA	HPRC,1KG-ONT	No	NA	NA	NA	NA	NA	NA
chr12:9953099	chr12-9953099-allele123635-52	INS	51	NA	0.0,0.0,0.0992063492063492,0.0,0.034764826175869123	0.0243144	CLEC12A(3.4626e-06, 1.366)	NA	NA	NA	NA	NA	NA	NA	NA	No	NA	No	No	NA	NA	NA	NA	NA	NA
chr12:9953134	chr12-9953134-allele123637-52	INS	51	NA	0.0037821482602118004,0.025936599423631124,0.10119047619047619,0.003976143141153081,0.034764826175869123	0.0232239	CLEC12A(3.4626e-06, 1.366)	NA	NA	NA	NA	NA	NA	NA	NA	No	NA	No	No	NA	NA	NA	NA	NA	NA
chr12:9953143	chr12-9953143-allele123644-51	INS	50	NA	0.05219364599092285,0.06195965417867435,0.012896825396825396,0.008946322067594433,0.011247443762781187	0.0169762	CLEC12A(3.4626e-06, 1.366)	NA	NA	NA	NA	NA	NA	NA	NA	No	NA	No	No	NA	NA	NA	NA	NA	NA
chr12:9953196	chr12-9953196-allele123652-1	DEL	355	NA	0.03479576399394856,0.001440922190201729,0.0,0.0,0.0	0.0611852	CLEC12A(3.4626e-06, 1.366)	NA	NA	NA	NA	NA	NA	NA	NA	No	NA	HPRC,1KG-ONT	Yes	NA	NA	NA	NA	NA	NA
chr12:9953308	chr12-9953308-allele123662-251	INS	250	NA	0.04387291981845688,0.007204610951008645,0.0,0.0,0.002044989775051125	0.0654737	CLEC12A(3.4626e-06, 1.366)	NA	NA	NA	NA	NA	NA	NA	NA	No	NA	HPRC,HGSVC,1KG-ONT	Yes	NA	NA	NA	NA	NA	NA
chr12:9953328	chr12-9953328-allele123668-1	DEL	50	NA	0.29046898638426627,0.23198847262247838,0.17559523809523808,0.2932405566600398,0.16257668711656442	0.0152471	CLEC12A(3.4626e-06, 1.366)	NA	NA	NA	NA	NA	NA	NA	NA	No	NA	HGSVC,1KG-ONT	No	NA	NA	NA	NA	NA	NA
chr12:9953350	chr12-9953350-allele123672-1	DEL	50	NA	0.06278366111951589,0.07492795389048991,0.1974206349206349,0.11133200795228629,0.10940695296523517	0.0205029	CLEC12A(3.4626e-06, 1.366)	NA	NA	NA	NA	NA	NA	NA	NA	No	NA	HGSVC,1KG-ONT	No	NA	NA	NA	NA	NA	NA
chr12:9953405	chr12-9953405-allele123677-1	DEL	60	NA	0.00529500756429652,0.004322766570605188,0.000992063492063492,0.004970178926441352,0.005112474437627812	NA	CLEC12A(3.4626e-06, 1.366)	NA	NA	NA	NA	NA	NA	NA	NA	No	NA	HGSVC,1KG-ONT	No	NA	NA	NA	NA	NA	NA
chr12:9953407	chr12-9953407-allele123679-1	DEL	66	NA	0.014372163388804841,0.07636887608069164,0.040674603174603176,0.09145129224652088,0.05725971370143149	0.0256609	CLEC12A(3.4626e-06, 1.366)	NA	NA	NA	NA	NA	NA	NA	NA	No	NA	HGSVC,1KG-ONT	No	NA	NA	NA	NA	NA	NA
chr12:9953421	chr12-9953421-allele123681-1	DEL	50	NA	0.0015128593040847202,0.008645533141210375,0.001984126984126984,0.006958250497017893,0.005112474437627812	0.001238	CLEC12A(3.4626e-06, 1.366)	NA	NA	NA	NA	NA	NA	NA	NA	No	NA	HGSVC,1KG-ONT	No	NA	NA	NA	NA	NA	NA
chr12:9985907	chr12-9985907-allele124134-304	INS	303	NA	0.0,0.0,0.0,0.006958250497017893,0.0	0.000778337	CLEC12A(3.4626e-06, 1.366),CLEC1B(1.8721e-10, 1.484)	NA	NA	NA	NA	NA	NA	NA	NA	No	NA	No	Yes	NA	NA	NA	NA	NA	NA
chr12:9996539	chr12-9996539-allele124228-252	INS	251	NA	0.0007564296520423601,0.018731988472622477,0.000992063492063492,0.04473161033797217,0.007157464212678937	0.0105512	CLEC1B(1.8721e-10, 1.484)	NA	NA	NA	NA	NA	NA	NA	NA	No	NA	1KG-ONT	Yes	NA	NA	NA	NA	NA	NA
chr12:10002447	chr12-10002447-allele124316-245	INS	244	NA	0.009077155824508321,0.023054755043227664,0.00496031746031746,0.027833001988071572,0.011247443762781187	0.00130766	CLEC1B(1.8721e-10, 1.484)	NA	NA	NA	NA	NA	NA	NA	NA	No	NA	HPRC,HGSVC,1KG-ONT	Yes	NA	NA	NA	NA	NA	NA
chr12:10002447	chr12-10002447-allele124317-246	INS	245	NA	0.01059001512859304,0.03025936599423631,0.021825396825396824,0.040755467196819085,0.010224948875255624	0.0047148	CLEC1B(1.8721e-10, 1.484)	NA	NA	NA	NA	NA	NA	NA	NA	No	NA	HPRC,HGSVC,1KG-ONT	Yes	NA	NA	NA	NA	NA	NA
chr12:10081588	chr12-10081588-allele124914-320	INS	319	NA	0.02798789712556732,0.023054755043227664,0.011904761904761904,0.02485089463220676,0.07668711656441718	0.000164395	CLEC1A(4.2878e-11, 1.529)	NA	NA	NA	NA	NA	NA	NA	NA	No	NA	HPRC,HGSVC,1KG-ONT	Yes	NA	NA	NA	NA	NA	NA
chr12:10081588	chr12-10081588-allele124919-324	INS	323	NA	0.0007564296520423601,0.0,0.0,0.0,0.0	0.000918741	CLEC1A(4.2878e-11, 1.529)	NA	NA	NA	NA	NA	NA	NA	NA	No	NA	HPRC,HGSVC,1KG-ONT	Yes	NA	NA	NA	NA	NA	NA
chr12:10081588	chr12-10081588-allele124911-321	INS	320	0.705651	0.41906202723146746,0.4020172910662824,0.24801587301587302,0.6451292246520874,0.30879345603271985	4.13929e-05	CLEC1A(4.2878e-11, 1.529)	NA	NA	NA	NA	NA	NA	NA	NA	No	NA	HPRC,HGSVC,1KG-ONT	Yes	ENSG00000069493.15(0.016696739049064904)	NA	NA	NA	NA	NA
chr12:10081588	chr12-10081588-allele124915-312	INS	311	NA	0.056732223903177004,0.001440922190201729,0.0,0.0,0.0	0.0996446	CLEC1A(4.2878e-11, 1.529)	NA	NA	NA	NA	NA	NA	NA	NA	No	NA	HPRC,HGSVC,1KG-ONT	Yes	NA	NA	NA	NA	NA	NA
chr12:10081588	chr12-10081588-allele124913-322	INS	321	NA	0.07034795763993948,0.025936599423631124,0.025793650793650792,0.030815109343936383,0.03783231083844581	0.0195724	CLEC1A(4.2878e-11, 1.529)	NA	NA	NA	NA	NA	NA	NA	NA	No	NA	HPRC,HGSVC,1KG-ONT	Yes	NA	NA	NA	NA	NA	NA
chr12:10081588	chr12-10081588-allele124917-321	INS	320	NA	0.02118003025718608,0.001440922190201729,0.0,0.0,0.0	0.0366254	CLEC1A(4.2878e-11, 1.529)	NA	NA	NA	NA	NA	NA	NA	NA	No	NA	HPRC,HGSVC,1KG-ONT	Yes	NA	NA	NA	NA	NA	NA
chr12:10081588	chr12-10081588-allele124918-321	INS	320	NA	0.0045385779122541605,0.0,0.0,0.0,0.0	0.00805514	CLEC1A(4.2878e-11, 1.529)	NA	NA	NA	NA	NA	NA	NA	NA	No	NA	HPRC,HGSVC,1KG-ONT	Yes	NA	NA	NA	NA	NA	NA
chr12:10081588	chr12-10081588-allele124916-323	INS	322	NA	0.009833585476550681,0.001440922190201729,0.0,0.0019880715705765406,0.0	0.0121717	CLEC1A(4.2878e-11, 1.529)	NA	NA	NA	NA	NA	NA	NA	NA	No	NA	HPRC,HGSVC,1KG-ONT	Yes	NA	NA	NA	NA	NA	NA
chr12:10081588	chr12-10081588-allele124912-326	INS	325	NA	0.0015128593040847202,0.0,0.000992063492063492,0.003976143141153081,0.0	NA	CLEC1A(4.2878e-11, 1.529)	NA	NA	NA	NA	NA	NA	NA	NA	No	NA	HPRC,HGSVC,1KG-ONT	Yes	NA	NA	NA	NA	NA	NA
chr12:10095322	chr12-10095322-allele125117-317	INS	316	NA	0.0,0.005763688760806916,0.006944444444444444,0.0,0.0	0.00151771	CLEC1A(4.2878e-11, 1.529)	NA	NA	NA	NA	NA	NA	NA	NA	No	NA	No	Yes	NA	NA	NA	NA	NA	NA
chr12:10145468	chr12-10145468-allele125776-315	INS	314	NA	0.03328290468986384,0.007204610951008645,0.0,0.0,0.0	0.0504758	NA	NA	NA	NA	NA	NA	NA	NA	NA	No	NA	HPRC,HGSVC	Yes	NA	NA	NA	NA	NA	NA
chr12:10146756	chr12-10146756-allele125809-1	DEL	158	NA	0.17549167927382753,0.012968299711815562,0.0,0.0019880715705765406,0.0	0.268883	NA	NA	NA	NA	NA	NA	NA	NA	NA	No	ID=chr12_10146810_10146824;MOTIFS=TA;STRUC=(TA)n	HPRC,HGSVC,1KG-ONT	No	NA	NA	NA	NA	NA	NA
chr12:10155224	chr12-10155224-allele125955-1	DEL	302	NA	0.0015128593040847202,0.0,0.000992063492063492,0.0,0.0	0.00077342	NA	NA	NA	NA	NA	NA	NA	NA	NA	No	NA	HGSVC	Yes	NA	NA	NA	NA	NA	NA
chr12:10193454	chr12-10193454-allele126540-2908	INS	2907	NA	0.006051437216338881,0.0,0.0,0.0,0.0	0.0108963	NA	NA	NA	NA	NA	NA	NA	NA	NA	No	NA	HPRC,HGSVC,1KG-ONT	No	NA	NA	NA	NA	NA	NA
chr12:10193454	chr12-10193454-allele126542-2751	INS	2750	NA	0.0,0.005763688760806916,0.0,0.0,0.0	0.000224143	NA	NA	NA	NA	NA	NA	NA	NA	NA	No	NA	HPRC,HGSVC,1KG-ONT	No	NA	NA	NA	NA	NA	NA
chr12:10193454	chr12-10193454-allele126541-2396	INS	2395	NA	0.01588502269288956,0.04178674351585014,0.000992063492063492,0.10039761431411531,0.041922290388548056	0.0121838	NA	NA	NA	NA	NA	NA	NA	NA	NA	No	NA	HPRC,HGSVC,1KG-ONT	Yes	NA	NA	NA	NA	NA	NA
chr12:10210789	chr12-10210789-allele126843-63	INS	62	NA	0.08698940998487141,0.008645533141210375,0.0,0.0,0.0	0.140765	NA	NA	NA	NA	NA	NA	NA	NA	NA	No	NA	HPRC,HGSVC,1KG-ONT	Yes	NA	NA	NA	NA	NA	NA
chr12:10225155	chr12-10225155-allele127043-1	DEL	160	NA	0.0007564296520423601,0.0,0.0,0.0,0.0	0.000918741	NA	NA	NA	NA	NA	NA	NA	NA	NA	No	NA	1KG-ONT	No	NA	NA	NA	NA	NA	NA
chr12:10225225	chr12-10225225-allele127045-79	INS	78	NA	0.0015128593040847202,0.0,0.0,0.0,0.0	0.00234988	NA	NA	NA	NA	NA	NA	NA	NA	NA	No	NA	No	Yes	NA	NA	NA	NA	NA	NA
chr12:10254813	chr12-10254813-allele127500-1	DEL	309	NA	0.07564296520423601,0.0446685878962536,0.19146825396825398,0.07455268389662027,0.05725971370143149	0.00202631	KLRD1(0.0051922, 1.329)	NA	NA	NA	NA	NA	NA	NA	NA	No	NA	HPRC,HGSVC,1KG-ONT	No	NA	NA	NA	NA	NA	NA
chr12:10262802	chr12-10262802-allele127631-345	INS	344	NA	0.0,0.002881844380403458,0.0,0.0019880715705765406,0.0	NA	KLRD1(0.0051922, 1.329)	NA	NA	NA	NA	NA	NA	NA	NA	No	NA	HPRC	Yes	NA	NA	NA	NA	NA	NA
chr12:10293150	chr12-10293150-allele127924-118	INS	117	NA	0.01361573373676248,0.03170028818443804,0.08630952380952381,0.027833001988071572,0.06237218813905931	0.0186989	KLRD1(0.0051922, 1.329)	NA	NA	NA	NA	NA	NA	NA	NA	No	NA	HPRC,HGSVC	Yes	NA	NA	NA	NA	NA	NA
chr12:10293157	chr12-10293157-allele127963-79	INS	78	NA	0.007564296520423601,0.001440922190201729,0.018849206349206348,0.0009940357852882703,0.003067484662576687	NA	KLRD1(0.0051922, 1.329)	NA	NA	NA	NA	NA	NA	NA	NA	No	NA	HPRC,HGSVC,1KG-ONT	Yes	NA	NA	NA	NA	NA	NA
chr12:10293157	chr12-10293157-allele127928-71	INS	70	NA	0.046142208774583963,0.09077809798270893,0.12400793650793651,0.030815109343936383,0.03067484662576687	0.00332996	KLRD1(0.0051922, 1.329)	NA	NA	NA	NA	NA	NA	NA	NA	No	NA	HPRC,HGSVC,1KG-ONT	Yes	NA	NA	NA	NA	NA	NA
chr12:10293157	chr12-10293157-allele127926-149	INS	148	NA	0.012102874432677761,0.005763688760806916,0.0,0.0,0.0	0.0146181	KLRD1(0.0051922, 1.329)	NA	NA	NA	NA	NA	NA	NA	NA	No	NA	HPRC,HGSVC	Yes	NA	NA	NA	NA	NA	NA
chr12:10293157	chr12-10293157-allele127957-97	INS	96	NA	0.0022692889561270802,0.0,0.0,0.0,0.0	0.00377908	KLRD1(0.0051922, 1.329)	NA	NA	NA	NA	NA	NA	NA	NA	No	NA	HPRC,HGSVC,1KG-ONT	Yes	NA	NA	NA	NA	NA	NA
chr12:10293157	chr12-10293157-allele127954-95	INS	94	NA	0.006051437216338881,0.0,0.0,0.0,0.0	0.0108963	KLRD1(0.0051922, 1.329)	NA	NA	NA	NA	NA	NA	NA	NA	No	NA	HPRC,HGSVC,1KG-ONT	Yes	NA	NA	NA	NA	NA	NA
chr12:10293157	chr12-10293157-allele127930-75	INS	74	NA	0.024962178517397883,0.05475504322766571,0.06746031746031746,0.032803180914512925,0.06237218813905931	0.00899356	KLRD1(0.0051922, 1.329)	NA	NA	NA	NA	NA	NA	NA	NA	No	NA	HPRC,HGSVC,1KG-ONT	Yes	NA	NA	NA	NA	NA	NA
chr12:10293157	chr12-10293157-allele127943-77	INS	76	NA	0.0037821482602118004,0.008645533141210375,0.0,0.0,0.02965235173824131	0.00141929	KLRD1(0.0051922, 1.329)	NA	NA	NA	NA	NA	NA	NA	NA	No	NA	HPRC,HGSVC,1KG-ONT	Yes	NA	NA	NA	NA	NA	NA
chr12:10293157	chr12-10293157-allele127961-77	INS	76	NA	0.0022692889561270802,0.002881844380403458,0.0,0.0,0.0	0.000980669	KLRD1(0.0051922, 1.329)	NA	NA	NA	NA	NA	NA	NA	NA	No	NA	HPRC,HGSVC,1KG-ONT	Yes	NA	NA	NA	NA	NA	NA
chr12:10293157	chr12-10293157-allele127964-55	INS	54	NA	0.0,0.0,0.000992063492063492,0.0,0.0	NA	KLRD1(0.0051922, 1.329)	NA	NA	NA	NA	NA	NA	NA	NA	No	NA	HPRC,HGSVC,1KG-ONT	Yes	NA	NA	NA	NA	NA	NA
chr12:10293157	chr12-10293157-allele127948-79	INS	78	NA	0.0022692889561270802,0.001440922190201729,0.0,0.0,0.0	0.0019853	KLRD1(0.0051922, 1.329)	NA	NA	NA	NA	NA	NA	NA	NA	No	NA	HPRC,HGSVC,1KG-ONT	Yes	NA	NA	NA	NA	NA	NA
chr12:10293157	chr12-10293157-allele127959-95	INS	94	NA	0.0015128593040847202,0.0,0.0,0.0,0.0	0.00234988	KLRD1(0.0051922, 1.329)	NA	NA	NA	NA	NA	NA	NA	NA	No	NA	HPRC,HGSVC,1KG-ONT	Yes	NA	NA	NA	NA	NA	NA
chr12:10293157	chr12-10293157-allele127927-67	INS	66	NA	0.0022692889561270802,0.0,0.0,0.0,0.0	0.00377908	KLRD1(0.0051922, 1.329)	NA	NA	NA	NA	NA	NA	NA	NA	No	NA	HPRC,HGSVC,1KG-ONT	Yes	NA	NA	NA	NA	NA	NA
chr12:10293157	chr12-10293157-allele127947-83	INS	82	NA	0.0037821482602118004,0.023054755043227664,0.00992063492063492,0.02485089463220676,0.034764826175869123	0.0099078	KLRD1(0.0051922, 1.329)	NA	NA	NA	NA	NA	NA	NA	NA	No	NA	HPRC,HGSVC,1KG-ONT	Yes	NA	NA	NA	NA	NA	NA
chr12:10293157	chr12-10293157-allele127934-97	INS	96	NA	0.059001512859304085,0.002881844380403458,0.0248015873015873,0.0,0.0	0.0620693	KLRD1(0.0051922, 1.329)	NA	NA	NA	NA	NA	NA	NA	NA	No	NA	HPRC,HGSVC,1KG-ONT	Yes	NA	NA	NA	NA	NA	NA
chr12:10293157	chr12-10293157-allele127946-71	INS	70	NA	0.009833585476550681,0.0,0.011904761904761904,0.0,0.02147239263803681	NA	KLRD1(0.0051922, 1.329)	NA	NA	NA	NA	NA	NA	NA	NA	No	NA	HPRC,HGSVC,1KG-ONT	Yes	NA	NA	NA	NA	NA	NA
chr12:10293157	chr12-10293157-allele127950-75	INS	74	NA	0.009077155824508321,0.0,0.0,0.005964214711729622,0.0	0.00714794	KLRD1(0.0051922, 1.329)	NA	NA	NA	NA	NA	NA	NA	NA	No	NA	HPRC,HGSVC,1KG-ONT	Yes	NA	NA	NA	NA	NA	NA
chr12:10293157	chr12-10293157-allele127933-85	INS	84	NA	0.03252647503782148,0.053314121037463975,0.04662698412698413,0.05964214711729622,0.0736196319018405	0.00632113	KLRD1(0.0051922, 1.329)	NA	NA	NA	NA	NA	NA	NA	NA	No	NA	HPRC,HGSVC,1KG-ONT	Yes	NA	NA	NA	NA	NA	NA
chr12:10293157	chr12-10293157-allele127949-83	INS	82	NA	0.0022692889561270802,0.0,0.0,0.0,0.0	0.00377908	KLRD1(0.0051922, 1.329)	NA	NA	NA	NA	NA	NA	NA	NA	No	NA	HPRC,HGSVC,1KG-ONT	Yes	NA	NA	NA	NA	NA	NA
chr12:10293157	chr12-10293157-allele127945-81	INS	80	NA	0.02042360060514372,0.001440922190201729,0.0,0.0,0.0	0.0352427	KLRD1(0.0051922, 1.329)	NA	NA	NA	NA	NA	NA	NA	NA	No	NA	HPRC,HGSVC,1KG-ONT	Yes	NA	NA	NA	NA	NA	NA
chr12:10293157	chr12-10293157-allele127944-81	INS	80	NA	0.009833585476550681,0.05043227665706052,0.001984126984126984,0.1411530815109344,0.046012269938650305	0.0277218	KLRD1(0.0051922, 1.329)	NA	NA	NA	NA	NA	NA	NA	NA	No	NA	HPRC,HGSVC,1KG-ONT	Yes	NA	NA	NA	NA	NA	NA
chr12:10293157	chr12-10293157-allele127960-83	INS	82	NA	0.0022692889561270802,0.023054755043227664,0.0,0.02882703777335984,0.007157464212678937	0.00592244	KLRD1(0.0051922, 1.329)	NA	NA	NA	NA	NA	NA	NA	NA	No	NA	HPRC,HGSVC,1KG-ONT	Yes	NA	NA	NA	NA	NA	NA
chr12:10293157	chr12-10293157-allele127936-91	INS	90	NA	0.0,0.0,0.008928571428571428,0.02584493041749503,0.010224948875255624	0.0077087	KLRD1(0.0051922, 1.329)	NA	NA	NA	NA	NA	NA	NA	NA	No	NA	HPRC,HGSVC,1KG-ONT	Yes	NA	NA	NA	NA	NA	NA
chr12:10293157	chr12-10293157-allele127952-73	INS	72	NA	0.0007564296520423601,0.001440922190201729,0.0,0.0,0.0	NA	KLRD1(0.0051922, 1.329)	NA	NA	NA	NA	NA	NA	NA	NA	No	NA	HPRC,HGSVC,1KG-ONT	Yes	NA	NA	NA	NA	NA	NA
chr12:10293157	chr12-10293157-allele127937-106	INS	105	NA	0.0,0.0,0.010912698412698412,0.0,0.0	0.00142414	KLRD1(0.0051922, 1.329)	NA	NA	NA	NA	NA	NA	NA	NA	No	NA	HPRC,HGSVC	Yes	NA	NA	NA	NA	NA	NA
chr12:10293157	chr12-10293157-allele127931-79	INS	78	NA	0.024962178517397883,0.043227665706051875,0.005952380952380952,0.033797216699801194,0.016359918200409	NA	KLRD1(0.0051922, 1.329)	NA	NA	NA	NA	NA	NA	NA	NA	No	NA	HPRC,HGSVC,1KG-ONT	Yes	NA	NA	NA	NA	NA	NA
chr12:10293157	chr12-10293157-allele127939-123	INS	122	NA	0.006051437216338881,0.001440922190201729,0.0,0.0009940357852882703,0.0010224948875255625	0.00572634	KLRD1(0.0051922, 1.329)	NA	NA	NA	NA	NA	NA	NA	NA	No	NA	HPRC,HGSVC	Yes	NA	NA	NA	NA	NA	NA
chr12:10293157	chr12-10293157-allele127935-163	INS	162	NA	0.0,0.008645533141210375,0.0,0.0,0.0	0.000593574	KLRD1(0.0051922, 1.329)	NA	NA	NA	NA	NA	NA	NA	NA	No	NA	HPRC,HGSVC	Yes	NA	NA	NA	NA	NA	NA
chr12:10293157	chr12-10293157-allele127962-75	INS	74	NA	0.0007564296520423601,0.01729106628242075,0.02976190476190476,0.020874751491053677,0.02556237218813906	0.0145806	KLRD1(0.0051922, 1.329)	NA	NA	NA	NA	NA	NA	NA	NA	No	NA	HPRC,HGSVC,1KG-ONT	Yes	NA	NA	NA	NA	NA	NA
chr12:10293157	chr12-10293157-allele127955-79	INS	78	NA	0.007564296520423601,0.0,0.0,0.0,0.0	0.0137297	KLRD1(0.0051922, 1.329)	NA	NA	NA	NA	NA	NA	NA	NA	No	NA	HPRC,HGSVC,1KG-ONT	Yes	NA	NA	NA	NA	NA	NA
chr12:10293157	chr12-10293157-allele127938-107	INS	106	NA	0.0030257186081694403,0.0,0.027777777777777776,0.0,0.006134969325153374	0.0019843	KLRD1(0.0051922, 1.329)	NA	NA	NA	NA	NA	NA	NA	NA	No	NA	HPRC,HGSVC	Yes	NA	NA	NA	NA	NA	NA
chr12:10293157	chr12-10293157-allele127956-69	INS	68	NA	0.0037821482602118004,0.0,0.0,0.0,0.0	0.00663171	KLRD1(0.0051922, 1.329)	NA	NA	NA	NA	NA	NA	NA	NA	No	NA	HPRC,HGSVC,1KG-ONT	Yes	NA	NA	NA	NA	NA	NA
chr12:10293157	chr12-10293157-allele127958-83	INS	82	NA	0.0,0.001440922190201729,0.0,0.0009940357852882703,0.0	NA	KLRD1(0.0051922, 1.329)	NA	NA	NA	NA	NA	NA	NA	NA	No	NA	HPRC,HGSVC,1KG-ONT	Yes	NA	NA	NA	NA	NA	NA
chr12:10293157	chr12-10293157-allele127951-73	INS	72	NA	0.0,0.03890489913544669,0.057539682539682536,0.002982107355864811,0.006134969325153374	0.0168449	KLRD1(0.0051922, 1.329)	NA	NA	NA	NA	NA	NA	NA	NA	No	NA	HPRC,HGSVC,1KG-ONT	Yes	NA	NA	NA	NA	NA	NA
chr12:10293157	chr12-10293157-allele127940-113	INS	112	NA	0.007564296520423601,0.027377521613832854,0.026785714285714284,0.009940357852882704,0.046012269938650305	0.00845721	KLRD1(0.0051922, 1.329)	NA	NA	NA	NA	NA	NA	NA	NA	No	NA	HPRC,HGSVC	Yes	NA	NA	NA	NA	NA	NA
chr12:10293157	chr12-10293157-allele127941-123	INS	122	NA	0.0,0.0,0.001984126984126984,0.0009940357852882703,0.0	3.94758e-05	KLRD1(0.0051922, 1.329)	NA	NA	NA	NA	NA	NA	NA	NA	No	NA	HPRC,HGSVC	Yes	NA	NA	NA	NA	NA	NA
chr12:10293157	chr12-10293157-allele127932-81	INS	80	NA	0.0113464447806354,0.09798270893371758,0.023809523809523808,0.09443339960238568,0.12065439672801637	0.0408894	KLRD1(0.0051922, 1.329)	NA	NA	NA	NA	NA	NA	NA	NA	No	NA	HPRC,HGSVC,1KG-ONT	Yes	NA	NA	NA	NA	NA	NA
chr12:10293157	chr12-10293157-allele127929-95	INS	94	NA	0.08245083207261725,0.001440922190201729,0.0,0.0,0.0	0.142982	KLRD1(0.0051922, 1.329)	NA	NA	NA	NA	NA	NA	NA	NA	No	NA	HPRC,HGSVC,1KG-ONT	Yes	NA	NA	NA	NA	NA	NA
chr12:10293157	chr12-10293157-allele127953-93	INS	92	NA	0.0015128593040847202,0.0,0.0,0.0,0.0	0.00234988	KLRD1(0.0051922, 1.329)	NA	NA	NA	NA	NA	NA	NA	NA	No	NA	HPRC,HGSVC,1KG-ONT	Yes	NA	NA	NA	NA	NA	NA
chr12:10293161	chr12-10293161-allele127970-51	INS	50	NA	0.018154311649016642,0.002881844380403458,0.0,0.0,0.0	0.0289603	KLRD1(0.0051922, 1.329)	NA	NA	NA	NA	NA	NA	NA	NA	No	NA	HPRC,HGSVC	Yes	NA	NA	NA	NA	NA	NA
chr12:10293161	chr12-10293161-allele127982-53	INS	52	NA	0.0015128593040847202,0.002881844380403458,0.0,0.0,0.0	7.61513e-05	KLRD1(0.0051922, 1.329)	NA	NA	NA	NA	NA	NA	NA	NA	No	NA	HPRC,HGSVC,1KG-ONT	Yes	NA	NA	NA	NA	NA	NA
chr12:10293161	chr12-10293161-allele127977-63	INS	62	NA	0.0015128593040847202,0.0,0.0,0.0,0.0	0.00234988	KLRD1(0.0051922, 1.329)	NA	NA	NA	NA	NA	NA	NA	NA	No	NA	HPRC,HGSVC,1KG-ONT	Yes	NA	NA	NA	NA	NA	NA
chr12:10293161	chr12-10293161-allele127967-61	INS	60	NA	0.00832072617246596,0.001440922190201729,0.006944444444444444,0.0,0.007157464212678937	0.00119789	KLRD1(0.0051922, 1.329)	NA	NA	NA	NA	NA	NA	NA	NA	No	NA	HPRC,HGSVC,1KG-ONT	Yes	NA	NA	NA	NA	NA	NA
chr12:10293161	chr12-10293161-allele127965-53	INS	52	NA	0.018910741301059002,0.002881844380403458,0.000992063492063492,0.0,0.0	0.0284435	KLRD1(0.0051922, 1.329)	NA	NA	NA	NA	NA	NA	NA	NA	No	NA	HPRC,HGSVC,1KG-ONT	Yes	NA	NA	NA	NA	NA	NA
chr12:10293161	chr12-10293161-allele127974-65	INS	64	NA	0.0015128593040847202,0.0,0.0,0.0,0.0	0.00234988	KLRD1(0.0051922, 1.329)	NA	NA	NA	NA	NA	NA	NA	NA	No	NA	HPRC,HGSVC,1KG-ONT	Yes	NA	NA	NA	NA	NA	NA
chr12:10293161	chr12-10293161-allele127971-55	INS	54	NA	0.0007564296520423601,0.0,0.0,0.0,0.0	0.000918741	KLRD1(0.0051922, 1.329)	NA	NA	NA	NA	NA	NA	NA	NA	No	NA	HPRC,HGSVC,1KG-ONT	Yes	NA	NA	NA	NA	NA	NA
chr12:10293161	chr12-10293161-allele127972-69	INS	68	NA	0.0045385779122541605,0.001440922190201729,0.0,0.0,0.011247443762781187	NA	KLRD1(0.0051922, 1.329)	NA	NA	NA	NA	NA	NA	NA	NA	No	NA	HPRC,HGSVC,1KG-ONT	Yes	NA	NA	NA	NA	NA	NA
chr12:10293161	chr12-10293161-allele127966-57	INS	56	NA	0.0007564296520423601,0.0,0.0,0.0,0.0	0.000918741	KLRD1(0.0051922, 1.329)	NA	NA	NA	NA	NA	NA	NA	NA	No	NA	HPRC,HGSVC,1KG-ONT	Yes	NA	NA	NA	NA	NA	NA
chr12:10334173	chr12-10334173-allele128422-68	INS	67	NA	0.024962178517397883,0.0,0.0,0.0,0.0010224948875255625	0.0431915	NA	NA	NA	NA	NA	NA	NA	NA	NA	No	NA	HPRC,HGSVC,1KG-ONT	No	NA	NA	NA	NA	NA	NA
chr12:10337315	chr12-10337315-allele128545-1	DEL	713	NA	0.02798789712556732,0.0,0.0,0.0,0.0	0.0511958	NA	NA	NA	NA	NA	NA	NA	NA	NA	No	NA	HPRC,HGSVC,1KG-ONT	Yes	NA	NA	NA	NA	NA	NA
chr12:10363095	chr12-10363095-allele129006-81	INS	80	NA	0.014372163388804841,0.0,0.0,0.0,0.0	0.0263867	NA	NA	NA	NA	NA	NA	NA	NA	enhancer	No	NA	1KG-ONT	Yes	NA	NA	NA	NA	NA	NA
chr12:10363095	chr12-10363095-allele129007-121	INS	120	NA	0.0015128593040847202,0.0,0.0,0.0,0.0	0.00234988	NA	NA	NA	NA	NA	NA	NA	NA	enhancer	No	NA	No	Yes	NA	NA	NA	NA	NA	NA
chr12:10476430	chr12-10476430-allele130492-1	DEL	1100	NA	0.15809379727685324,0.025936599423631124,0.0,0.0,0.0	0.23227	NA	NA	NA	NA	NA	NA	NA	NA	NA	No	NA	HPRC,HGSVC,1KG-ONT	Yes	NA	NA	NA	NA	NA	NA
chr12:10525702	chr12-10525702-allele131154-93	INS	92	NA	0.05370650529500756,0.01729106628242075,0.025793650793650792,0.03479125248508946,0.053169734151329244	0.00461139	NA	NA	NA	NA	NA	NA	NA	NA	NA	No	NA	1KG-ONT	No	NA	NA	NA	NA	NA	NA
chr12:10525725	chr12-10525725-allele131163-261	INS	260	NA	0.0022692889561270802,0.001440922190201729,0.027777777777777776,0.036779324055666,0.024539877300613498	0.0128086	NA	NA	NA	NA	NA	NA	NA	NA	NA	No	NA	HGSVC,1KG-ONT	No	NA	NA	NA	NA	NA	NA
chr12:10525725	chr12-10525725-allele131160-391	INS	390	NA	0.0,0.0,0.0,0.0009940357852882703,0.0	NA	NA	NA	NA	NA	NA	NA	NA	NA	NA	No	NA	HGSVC	No	NA	NA	NA	NA	NA	NA
chr12:10525725	chr12-10525725-allele131162-313	INS	312	NA	0.0015128593040847202,0.027377521613832854,0.007936507936507936,0.007952286282306162,0.03374233128834356	0.0097371	NA	NA	NA	NA	NA	NA	NA	NA	NA	No	NA	HGSVC,1KG-ONT	No	NA	NA	NA	NA	NA	NA
chr12:10525725	chr12-10525725-allele131164-287	INS	286	NA	0.0022692889561270802,0.007204610951008645,0.01488095238095238,0.030815109343936383,0.016359918200409	0.00862955	NA	NA	NA	NA	NA	NA	NA	NA	NA	No	NA	HGSVC,1KG-ONT	No	NA	NA	NA	NA	NA	NA
chr12:10525725	chr12-10525725-allele131161-339	INS	338	NA	0.0,0.0,0.0,0.0019880715705765406,0.026584867075664622	0.00455544	NA	NA	NA	NA	NA	NA	NA	NA	NA	No	NA	HGSVC	No	NA	NA	NA	NA	NA	NA
chr12:10525731	chr12-10525731-allele131165-65	INS	64	NA	0.03252647503782148,0.01440922190201729,0.037698412698412696,0.007952286282306162,0.010224948875255624	0.00439064	NA	NA	NA	NA	NA	NA	NA	NA	NA	No	NA	HPRC	No	NA	NA	NA	NA	NA	NA
chr12:10525769	chr12-10525769-allele131181-233	INS	232	NA	0.0045385779122541605,0.0,0.011904761904761904,0.0,0.0	NA	NA	NA	NA	NA	NA	NA	NA	NA	NA	No	NA	HGSVC,1KG-ONT	No	NA	NA	NA	NA	NA	NA
chr12:10525817	chr12-10525817-allele131197-79	INS	78	NA	0.0007564296520423601,0.007204610951008645,0.002976190476190476,0.0019880715705765406,0.03987730061349693	0.00724465	NA	NA	NA	NA	NA	NA	NA	NA	NA	No	NA	HPRC,1KG-ONT	No	NA	NA	NA	NA	NA	NA
chr12:10526141	chr12-10526141-allele131271-1	DEL	51	NA	0.3260211800302572,0.4048991354466859,0.33134920634920634,0.5159045725646123,0.48466257668711654	0.024223	NA	NA	NA	NA	NA	NA	NA	NA	NA	No	NA	HPRC,HGSVC,1KG-ONT	No	NA	NA	NA	NA	NA	NA
chr12:10548083	chr12-10548083-allele131605-76	INS	75	NA	0.12708018154311648,0.011527377521613832,0.007936507936507936,0.0,0.014314928425357873	0.16682	NA	NA	NA	NA	NA	NA	NA	NA	NA	No	NA	HPRC,HGSVC,1KG-ONT	Yes	NA	NA	NA	NA	NA	NA
chr12:10550888	chr12-10550888-allele131657-1	DEL	327	0.968938	0.5370650529500757,0.18155619596541786,0.08234126984126984,0.1878727634194831,0.11758691206543967	0.339455	NA	NA	NA	NA	NA	NA	NA	NA	NA	No	NA	HPRC,HGSVC,1KG-ONT	Yes	ENSG00000139112.11(1.6201594861937696e-05),ENSG00000213443.2(0.0012862124556564983),ENSG00000256039.2(8.89172024053655e-51)	NA	NA	NA	NA	NA
chr12:10568632	chr12-10568632-allele131918-1	DEL	1718	NA	0.048411497730711045,0.001440922190201729,0.002976190476190476,0.0,0.00408997955010225	0.0716591	NA	NA	NA	NA	NA	NA	NA	NA	NA	No	NA	HPRC,HGSVC,1KG-ONT	Yes	NA	NA	NA	NA	NA	NA
chr12:10579693	chr12-10579693-allele132098-2367	INS	2366	NA	0.0007564296520423601,0.0,0.0,0.0,0.0	0.000918741	NA	NA	NA	NA	NA	NA	NA	NA	NA	No	NA	HPRC,HGSVC,1KG-ONT	No	NA	NA	NA	NA	NA	NA
chr12:10579693	chr12-10579693-allele132095-2045	INS	2044	NA	0.0022692889561270802,0.0,0.0,0.0,0.0	0.00377908	NA	NA	NA	NA	NA	NA	NA	NA	NA	No	NA	HPRC,HGSVC,1KG-ONT	No	NA	NA	NA	NA	NA	NA
chr12:10579693	chr12-10579693-allele132083-2040	INS	2039	NA	0.04084720121028744,0.11959654178674352,0.2648809523809524,0.12624254473161034,0.14826175869120656	0.0666421	NA	NA	NA	NA	NA	NA	NA	NA	NA	No	NA	HPRC,HGSVC,1KG-ONT	No	NA	NA	NA	NA	NA	NA
chr12:10579693	chr12-10579693-allele132085-2045	INS	2044	NA	0.006051437216338881,0.001440922190201729,0.0,0.0,0.0	0.00875367	NA	NA	NA	NA	NA	NA	NA	NA	NA	No	NA	HPRC,HGSVC,1KG-ONT	No	NA	NA	NA	NA	NA	NA
chr12:10579693	chr12-10579693-allele132086-2045	INS	2044	NA	0.0015128593040847202,0.004322766570605188,0.050595238095238096,0.002982107355864811,0.009202453987730062	0.00924311	NA	NA	NA	NA	NA	NA	NA	NA	NA	No	NA	HPRC,HGSVC,1KG-ONT	No	NA	NA	NA	NA	NA	NA
chr12:10579693	chr12-10579693-allele132089-2046	INS	2045	NA	0.00529500756429652,0.002881844380403458,0.0,0.0,0.0	0.00576273	NA	NA	NA	NA	NA	NA	NA	NA	NA	No	NA	HPRC,HGSVC,1KG-ONT	No	NA	NA	NA	NA	NA	NA
chr12:10579693	chr12-10579693-allele132094-2044	INS	2043	NA	0.0015128593040847202,0.007204610951008645,0.017857142857142856,0.015904572564612324,0.0081799591002045	0.00596683	NA	NA	NA	NA	NA	NA	NA	NA	NA	No	NA	HPRC,HGSVC,1KG-ONT	No	NA	NA	NA	NA	NA	NA
chr12:10579693	chr12-10579693-allele132100-2044	INS	2043	NA	0.0037821482602118004,0.0,0.0,0.0,0.0081799591002045	NA	NA	NA	NA	NA	NA	NA	NA	NA	NA	No	NA	HPRC,HGSVC,1KG-ONT	No	NA	NA	NA	NA	NA	NA
chr12:10579693	chr12-10579693-allele132093-2045	INS	2044	NA	0.0015128593040847202,0.0,0.0,0.0,0.0	0.00234988	NA	NA	NA	NA	NA	NA	NA	NA	NA	No	NA	HPRC,HGSVC,1KG-ONT	No	NA	NA	NA	NA	NA	NA
chr12:10579693	chr12-10579693-allele132101-2047	INS	2046	NA	0.0022692889561270802,0.0,0.0,0.0,0.0	0.00377908	NA	NA	NA	NA	NA	NA	NA	NA	NA	No	NA	HPRC,HGSVC,1KG-ONT	No	NA	NA	NA	NA	NA	NA
chr12:10579693	chr12-10579693-allele132081-2045	INS	2044	NA	0.6875945537065052,0.6930835734870316,0.5029761904761905,0.6769383697813122,0.66359918200409	0.00694876	NA	NA	NA	NA	NA	NA	NA	NA	NA	No	NA	HPRC,HGSVC,1KG-ONT	No	NA	NA	NA	NA	NA	NA
chr12:10579693	chr12-10579693-allele132090-2046	INS	2045	NA	0.0022692889561270802,0.024495677233429394,0.0,0.027833001988071572,0.006134969325153374	0.00570575	NA	NA	NA	NA	NA	NA	NA	NA	NA	No	NA	HPRC,HGSVC,1KG-ONT	No	NA	NA	NA	NA	NA	NA
chr12:10579693	chr12-10579693-allele132088-2041	INS	2040	NA	0.007564296520423601,0.005763688760806916,0.001984126984126984,0.005964214711729622,0.0	0.00160932	NA	NA	NA	NA	NA	NA	NA	NA	NA	No	NA	HPRC,HGSVC,1KG-ONT	No	NA	NA	NA	NA	NA	NA
chr12:10579693	chr12-10579693-allele132099-2044	INS	2043	NA	0.0,0.0,0.007936507936507936,0.0,0.002044989775051125	0.00122989	NA	NA	NA	NA	NA	NA	NA	NA	NA	No	NA	HPRC,HGSVC,1KG-ONT	No	NA	NA	NA	NA	NA	NA
chr12:10579693	chr12-10579693-allele132091-2045	INS	2044	NA	0.0037821482602118004,0.0,0.0,0.0,0.0	0.00663171	NA	NA	NA	NA	NA	NA	NA	NA	NA	No	NA	HPRC,HGSVC,1KG-ONT	No	NA	NA	NA	NA	NA	NA
chr12:10579693	chr12-10579693-allele132082-2369	INS	2368	NA	0.036308623298033284,0.0,0.002976190476190476,0.0,0.00408997955010225	0.0522622	NA	NA	NA	NA	NA	NA	NA	NA	NA	No	NA	HPRC,HGSVC,1KG-ONT	No	NA	NA	NA	NA	NA	NA
chr12:10579693	chr12-10579693-allele132084-2045	INS	2044	NA	0.08169440242057488,0.012968299711815562,0.0,0.0,0.0	0.126523	NA	NA	NA	NA	NA	NA	NA	NA	NA	No	NA	HPRC,HGSVC,1KG-ONT	No	NA	NA	NA	NA	NA	NA
chr12:10579693	chr12-10579693-allele132097-2044	INS	2043	NA	0.0,0.0,0.0,0.004970178926441352,0.0	0.000203029	NA	NA	NA	NA	NA	NA	NA	NA	NA	No	NA	HPRC,HGSVC,1KG-ONT	No	NA	NA	NA	NA	NA	NA
chr12:10579693	chr12-10579693-allele132092-2044	INS	2043	NA	0.0,0.01729106628242075,0.0,0.0,0.0	0.00161686	NA	NA	NA	NA	NA	NA	NA	NA	NA	No	NA	HPRC,HGSVC,1KG-ONT	No	NA	NA	NA	NA	NA	NA
chr12:10579693	chr12-10579693-allele132087-2045	INS	2044	NA	0.02118003025718608,0.0,0.0,0.0009940357852882703,0.0	0.0366254	NA	NA	NA	NA	NA	NA	NA	NA	NA	No	NA	HPRC,HGSVC,1KG-ONT	No	NA	NA	NA	NA	NA	NA
chr12:10579693	chr12-10579693-allele132102-2045	INS	2044	NA	0.0045385779122541605,0.0,0.0,0.0009940357852882703,0.0	0.00598883	NA	NA	NA	NA	NA	NA	NA	NA	NA	No	NA	HPRC,HGSVC,1KG-ONT	No	NA	NA	NA	NA	NA	NA
chr12:10580573	chr12-10580573-allele132109-197	INS	196	NA	0.012102874432677761,0.0,0.0,0.0,0.0	0.0221846	NA	NA	NA	NA	NA	NA	NA	NA	NA	No	NA	HPRC,HGSVC,1KG-ONT	No	NA	NA	NA	NA	NA	NA
chr12:10589055	chr12-10589055-allele132231-1	DEL	87	0.997019	0.08774583963691376,0.4034582132564842,0.6537698412698413,0.23260437375745527,0.3343558282208589	0.203586	KLRA1P(NA, NA)	NA	NA	NA	NA	NA	NA	NA	NA	No	NA	HPRC,HGSVC,1KG-ONT	Yes	ENSG00000150045.12(0.018536722356900272),ENSG00000256667.6(9.674143256570234e-06)	NA	NA	NA	NA	NA
chr12:10623061	chr12-10623061-allele132661-117	INS	116	NA	0.031013615733736764,0.0,0.0,0.0,0.0	0.0566945	STYK1(1.5315e-14, 1.138)	NA	NA	NA	NA	NA	NA	NA	NA	No	NA	HPRC,HGSVC,1KG-ONT	Yes	NA	NA	NA	NA	NA	NA
chr12:10660467	chr12-10660467-allele132988-1	DEL	173	0.995438	0.39107413010590014,0.6988472622478387,0.7976190476190477,0.6063618290258449,0.6257668711656442	0.158527	STYK1(1.5315e-14, 1.138)	NA	NA	NA	NA	NA	NA	NA	NA	No	NA	HPRC,HGSVC,1KG-ONT	Yes	ENSG00000111196.10(0.02923647695774377)	NA	NA	NA	NA	NA
chr12:10727263	chr12-10727263-allele133677-332	INS	331	NA	0.0264750378214826,0.002881844380403458,0.0,0.0,0.0	0.0441258	NA	NA	NA	NA	NA	NA	NA	NA	NA	No	NA	HGSVC,1KG-ONT	Yes	NA	NA	NA	NA	NA	NA
chr12:10739707	chr12-10739707-allele133795-1	DEL	67	NA	0.009833585476550681,0.0,0.0,0.0,0.0	0.0179657	NA	NA	NA	NA	NA	NA	NA	NA	NA	No	NA	HGSVC,1KG-ONT	No	NA	NA	NA	NA	NA	NA
chr12:10785167	chr12-10785167-allele134200-1	DEL	320	NA	0.17322239031770045,0.018731988472622477,0.05555555555555555,0.009940357852882704,0.065439672801636	0.121196	NA	NA	NA	NA	NA	NA	NA	NA	NA	No	NA	HPRC,HGSVC,1KG-ONT	No	NA	NA	NA	NA	NA	NA
chr12:10804890	chr12-10804890-allele134517-1	DEL	880	NA	0.0007564296520423601,0.001440922190201729,0.0,0.0,0.0	NA	NA	NA	NA	NA	NA	NA	NA	NA	NA	No	NA	No	Yes	NA	NA	NA	NA	NA	NA
chr12:10808239	chr12-10808239-allele134540-291	INS	290	NA	0.0,0.005763688760806916,0.07341269841269842,0.006958250497017893,0.007157464212678937	0.0165567	NA	NA	NA	NA	NA	NA	NA	NA	NA	No	NA	HPRC,HGSVC,1KG-ONT	Yes	NA	NA	NA	NA	NA	NA
chr12:10815753	chr12-10815753-allele134582-63	INS	62	NA	0.0,0.0,0.000992063492063492,0.0,0.0	NA	NA	NA	NA	NA	NA	NA	NA	NA	NA	No	NA	HPRC,HGSVC,1KG-ONT	Yes	NA	NA	NA	NA	NA	NA
chr12:10815765	chr12-10815765-allele134584-59	INS	58	NA	0.12254160363086233,0.1239193083573487,0.18948412698412698,0.1143141153081511,0.12269938650306748	0.0005036	NA	NA	NA	NA	NA	NA	NA	NA	NA	No	NA	HPRC,HGSVC,1KG-ONT	Yes	NA	NA	NA	NA	NA	NA
chr12:10815767	chr12-10815767-allele134588-57	INS	56	NA	0.0007564296520423601,0.0,0.0,0.0,0.0	0.000918741	NA	NA	NA	NA	NA	NA	NA	NA	NA	No	NA	HPRC,HGSVC,1KG-ONT	Yes	NA	NA	NA	NA	NA	NA
chr12:10815771	chr12-10815771-allele134605-71	INS	70	NA	0.0007564296520423601,0.0,0.0,0.0,0.0	0.000918741	NA	NA	NA	NA	NA	NA	NA	NA	NA	No	NA	HPRC,HGSVC,1KG-ONT	Yes	NA	NA	NA	NA	NA	NA
chr12:10815771	chr12-10815771-allele134601-59	INS	58	NA	0.10968229954614221,0.01585014409221902,0.0,0.0009940357852882703,0.014314928425357873	0.145072	NA	NA	NA	NA	NA	NA	NA	NA	NA	No	NA	HPRC,HGSVC,1KG-ONT	Yes	NA	NA	NA	NA	NA	NA
chr12:10815771	chr12-10815771-allele134595-69	INS	68	NA	0.007564296520423601,0.0,0.0,0.0,0.0	0.0137297	NA	NA	NA	NA	NA	NA	NA	NA	NA	No	NA	HPRC,HGSVC,1KG-ONT	Yes	NA	NA	NA	NA	NA	NA
chr12:10815789	chr12-10815789-allele134618-53	INS	52	NA	0.006051437216338881,0.0,0.0,0.0,0.0	0.0108963	NA	NA	NA	NA	NA	NA	NA	NA	NA	No	NA	HPRC,HGSVC,1KG-ONT	Yes	NA	NA	NA	NA	NA	NA
chr12:10815830	chr12-10815830-allele134666-67	INS	66	NA	0.0,0.002881844380403458,0.013888888888888888,0.0,0.0	0.0021209	NA	NA	NA	NA	NA	NA	NA	NA	NA	No	NA	HPRC,HGSVC,1KG-ONT	Yes	NA	NA	NA	NA	NA	NA
chr12:10815830	chr12-10815830-allele134669-79	INS	78	NA	0.0007564296520423601,0.0,0.0,0.0,0.0	0.000918741	NA	NA	NA	NA	NA	NA	NA	NA	NA	No	NA	HPRC,HGSVC,1KG-ONT	Yes	NA	NA	NA	NA	NA	NA
chr12:10815830	chr12-10815830-allele134665-54	INS	53	NA	0.0007564296520423601,0.0,0.0,0.0,0.0	0.000918741	NA	NA	NA	NA	NA	NA	NA	NA	NA	No	NA	HPRC,HGSVC,1KG-ONT	Yes	NA	NA	NA	NA	NA	NA
chr12:10815830	chr12-10815830-allele134668-57	INS	56	NA	0.0030257186081694403,0.0,0.0,0.0,0.0	0.00520636	NA	NA	NA	NA	NA	NA	NA	NA	NA	No	NA	HPRC,HGSVC,1KG-ONT	Yes	NA	NA	NA	NA	NA	NA
chr12:10815830	chr12-10815830-allele134667-61	INS	60	NA	0.0045385779122541605,0.0,0.0,0.0,0.0	0.00805514	NA	NA	NA	NA	NA	NA	NA	NA	NA	No	NA	HPRC,HGSVC,1KG-ONT	Yes	NA	NA	NA	NA	NA	NA
chr12:10821091	chr12-10821091-allele134741-56	INS	55	NA	0.13767019667170954,0.537463976945245,0.5783730158730159,0.6630218687872763,0.5460122699386503	0.32253	NA	NA	NA	NA	NA	NA	NA	NA	NA	No	NA	HPRC,HGSVC,1KG-ONT	No	NA	NA	NA	NA	NA	NA
chr12:10821091	chr12-10821091-allele134740-73	INS	72	NA	0.01739788199697428,0.0,0.0,0.0,0.0	0.0319633	NA	NA	NA	NA	NA	NA	NA	NA	NA	No	NA	HPRC,HGSVC,1KG-ONT	No	NA	NA	NA	NA	NA	NA
chr12:10821125	chr12-10821125-allele134750-94	INS	93	NA	0.0,0.0,0.001984126984126984,0.0,0.010224948875255624	0.00170264	NA	NA	NA	NA	NA	NA	NA	NA	NA	No	NA	HPRC,HGSVC	No	NA	NA	NA	NA	NA	NA
chr12:10821125	chr12-10821125-allele134746-59	INS	58	NA	0.0007564296520423601,0.012968299711815562,0.00496031746031746,0.0009940357852882703,0.0010224948875255625	0.00132494	NA	NA	NA	NA	NA	NA	NA	NA	NA	No	NA	HPRC,HGSVC,1KG-ONT	No	NA	NA	NA	NA	NA	NA
chr12:10821125	chr12-10821125-allele134744-56	INS	55	NA	0.0,0.0,0.0,0.0,0.005112474437627812	NA	NA	NA	NA	NA	NA	NA	NA	NA	NA	No	NA	HPRC,HGSVC,1KG-ONT	No	NA	NA	NA	NA	NA	NA
chr12:10821125	chr12-10821125-allele134745-92	INS	91	NA	0.0022692889561270802,0.0,0.0,0.0,0.0	0.00377908	NA	NA	NA	NA	NA	NA	NA	NA	NA	No	NA	HPRC,HGSVC	No	NA	NA	NA	NA	NA	NA
chr12:10821145	chr12-10821145-allele134751-62	INS	61	NA	0.0,0.002881844380403458,0.005952380952380952,0.003976143141153081,0.0010224948875255625	0.00180841	NA	NA	NA	NA	NA	NA	NA	NA	NA	No	NA	HPRC,HGSVC,1KG-ONT	No	NA	NA	NA	NA	NA	NA
chr12:10821146	chr12-10821146-allele134752-57	INS	56	NA	0.0,0.002881844380403458,0.000992063492063492,0.0019880715705765406,0.010224948875255624	0.00212033	NA	NA	NA	NA	NA	NA	NA	NA	NA	No	NA	HPRC,HGSVC,1KG-ONT	No	NA	NA	NA	NA	NA	NA
chr12:10882445	chr12-10882445-allele135190-1	DEL	63	NA	0.3925869894099849,0.840057636887608,0.9315476190476191,0.8449304174950298,0.8496932515337423	0.435779	PRH1(0.0037167, 1.616),PRH1-PRR4(NA, NA)	NA	NA	NA	PRH1(0.0037167, 1.616),PRH1-PRR4(NA, NA)	NA	NA	NA	NA	Yes	NA	HPRC,HGSVC,1KG-ONT	Yes	NA	NA	NA	NA	NA	NA
chr12:10915447	chr12-10915447-allele135431-1	DEL	252	0.990605	0.132375189107413,0.5864553314121037,0.7242063492063492,0.6242544731610338,0.6257668711656442	0.397425	PRH1(0.0037167, 1.616),PRH1-PRR4(NA, NA)	NA	NA	NA	NA	NA	NA	NA	NA	No	NA	HPRC,HGSVC,1KG-ONT	Yes	ENSG00000111215.12(1.2485460780650311e-05),ENSG00000134551.13(0.01847686250792531),ENSG00000212125.2(1.7604478618707e-05),ENSG00000212127.6(7.322917463601354e-15),ENSG00000247157.7(1.379071325442698e-41),ENSG00000255837.2(6.425156837039959e-17),ENSG00000256981.1(5.0301529018683384e-05),ENSG00000275778.2(3.5784243138120835e-44)	Tea with sugar liking(PRH1, rs10772380, 6E-10, 0.6245023942602189)	Acanthosis nigricans(2.87%, 0.40%, 7.33, [1.6;33.67], 0.005045),Acute exacerbation of chronic obstructive pulmonary disease(0.57%, 2.61%, 0.22, [0.05;0.96], 0.032543),Anxiety disorder(23.50%, 15.43%, 1.68, [1.19;2.38], 0.004128),Attention deficit hyperactivity disorder(3.15%, 1.00%, 3.22, [1.11;9.34], 0.03701),Benign neoplasm of skin(6.88%, 3.01%, 2.38, [1.23;4.61], 0.011602),Cerebral infarction(3.72%, 1.40%, 2.72, [1.07;6.89], 0.037235),Derangement of knee(3.15%, 1.00%, 3.22, [1.11;9.34], 0.03701),Gastrointestinal hemorrhage(1.72%, 4.21%, 0.4, [0.16;1.0], 0.047162),Intervertebral disc prolapse(0.86%, 3.01%, 0.28, [0.08;0.97], 0.049717),Mammographic calcification of breast(1.15%, 4.21%, 0.26, [0.09;0.78], 0.011801),Melanocytic nevus(6.30%, 2.40%, 2.73, [1.33;5.59], 0.006784),Migraine with aura(4.30%, 1.80%, 2.45, [1.06;5.65], 0.036022),Moderate protein-calorie malnutrition (weight for age 60-74 percent of standard)(2.87%, 0.60%, 4.88, [1.33;17.85], 0.010346),Noninflammatory cervical disorder(0.29%, 2.00%, 0.14, [0.02;1.1], 0.031854),Sensorineural hearing loss of bilateral ears(2.87%, 6.01%, 0.46, [0.22;0.96], 0.033469),Threatened miscarriage(2.58%, 0.80%, 3.28, [1.0;10.72], 0.04756),Tinea pedis(5.73%, 2.81%, 2.11, [1.05;4.23], 0.048815),Varicose veins of lower extremity(1.43%, 4.41%, 0.32, [0.12;0.84], 0.01631)	NA	NA	NA
chr12:10920245	chr12-10920245-allele135474-348	INS	347	NA	0.0,0.0,0.00496031746031746,0.0,0.0	0.000408842	PRH1(0.0037167, 1.616),PRH1-PRR4(NA, NA)	NA	NA	NA	NA	NA	NA	NA	NA	No	NA	HPRC,HGSVC,1KG-ONT	Yes	NA	NA	NA	NA	NA	NA
chr12:10920245	chr12-10920245-allele135469-326	INS	325	NA	0.07110438729198185,0.01729106628242075,0.0,0.0,0.0	0.103602	PRH1(0.0037167, 1.616),PRH1-PRR4(NA, NA)	NA	NA	NA	NA	NA	NA	NA	NA	No	NA	HPRC,HGSVC,1KG-ONT	Yes	NA	NA	NA	NA	NA	NA
chr12:10920245	chr12-10920245-allele135470-345	INS	344	NA	0.01059001512859304,0.0,0.0,0.0,0.0	0.0193739	PRH1(0.0037167, 1.616),PRH1-PRR4(NA, NA)	NA	NA	NA	NA	NA	NA	NA	NA	No	NA	HPRC,HGSVC,1KG-ONT	Yes	NA	NA	NA	NA	NA	NA
chr12:10920245	chr12-10920245-allele135472-335	INS	334	NA	0.0037821482602118004,0.0,0.0,0.0,0.0	0.00663171	PRH1(0.0037167, 1.616),PRH1-PRR4(NA, NA)	NA	NA	NA	NA	NA	NA	NA	NA	No	NA	HPRC,HGSVC,1KG-ONT	Yes	NA	NA	NA	NA	NA	NA
chr12:10920245	chr12-10920245-allele135473-334	INS	333	NA	0.0037821482602118004,0.0,0.0,0.0,0.0	0.00663171	PRH1(0.0037167, 1.616),PRH1-PRR4(NA, NA)	NA	NA	NA	NA	NA	NA	NA	NA	No	NA	HPRC,HGSVC,1KG-ONT	Yes	NA	NA	NA	NA	NA	NA
chr12:10920245	chr12-10920245-allele135471-333	INS	332	NA	0.0007564296520423601,0.0,0.0,0.0,0.0	0.000918741	PRH1(0.0037167, 1.616),PRH1-PRR4(NA, NA)	NA	NA	NA	NA	NA	NA	NA	NA	No	NA	HPRC,HGSVC,1KG-ONT	Yes	NA	NA	NA	NA	NA	NA
chr12:10930830	chr12-10930830-allele135546-1	DEL	51	NA	0.0,0.0,0.0,0.005964214711729622,0.0	0.000593574	PRH1(0.0037167, 1.616),PRH1-PRR4(NA, NA),PRH2(4.2832e-07, 1.417)	NA	NA	NA	PRH2(4.2832e-07, 1.417)	NA	NA	NA	NA	Yes	NA	HPRC	No	NA	NA	NA	NA	NA	NA
chr12:10961183	chr12-10961183-allele135822-1	DEL	431	NA	0.13540090771558244,0.010086455331412104,0.0,0.0009940357852882703,0.0	0.214131	PRH1(0.0037167, 1.616),PRH1-PRR4(NA, NA),TAS2R14(0.30261, 1.883)	NA	NA	NA	NA	NA	NA	NA	CTCF_binding_site	No	NA	HPRC,HGSVC,1KG-ONT	Yes	NA	NA	NA	NA	NA	NA
chr12:10984399	chr12-10984399-allele136079-1	DEL	4749	NA	0.006051437216338881,0.011527377521613832,0.0,0.0,0.0	0.00165757	PRH1(0.0037167, 1.616),PRH1-PRR4(NA, NA),TAS2R14(0.30261, 1.883),TAS2R50(nan, nan)	NA	NA	NA	TAS2R50(nan, nan)	NA	NA	NA	NA	No	ID=chr12_10987542_10987566;MOTIFS=AG;STRUC=(AG)n	No	Yes	NA	NA	NA	NA	NA	NA
chr12:11026424	chr12-11026424-allele136520-311	INS	310	NA	0.0007564296520423601,0.0,0.0,0.0,0.0	0.000918741	PRH1(0.0037167, 1.616),PRH1-PRR4(NA, NA),TAS2R14(0.30261, 1.883)	NA	NA	NA	NA	NA	NA	NA	open_chromatin_region	Yes	NA	HPRC,HGSVC,1KG-ONT	No	NA	NA	NA	NA	NA	NA
chr12:11026424	chr12-11026424-allele136517-312	INS	311	NA	0.0037821482602118004,0.02881844380403458,0.020833333333333332,0.041749502982107355,0.018404907975460124	0.012792	PRH1(0.0037167, 1.616),PRH1-PRR4(NA, NA),TAS2R14(0.30261, 1.883)	NA	NA	NA	NA	NA	NA	NA	open_chromatin_region	Yes	NA	HPRC,HGSVC,1KG-ONT	No	NA	NA	NA	NA	NA	NA
chr12:11026424	chr12-11026424-allele136515-295	INS	294	NA	0.01059001512859304,0.0,0.01488095238095238,0.0,0.0	0.00317596	PRH1(0.0037167, 1.616),PRH1-PRR4(NA, NA),TAS2R14(0.30261, 1.883)	NA	NA	NA	NA	NA	NA	NA	open_chromatin_region	Yes	NA	HPRC,HGSVC,1KG-ONT	No	NA	NA	NA	NA	NA	NA
chr12:11026424	chr12-11026424-allele136516-311	INS	310	0.871478	0.20347957639939485,0.1873198847262248,0.14781746031746032,0.14512922465208747,0.12474437627811862	0.0105124	PRH1(0.0037167, 1.616),PRH1-PRR4(NA, NA),TAS2R14(0.30261, 1.883)	NA	NA	NA	NA	NA	NA	NA	open_chromatin_region	Yes	NA	HPRC,HGSVC,1KG-ONT	No	NA	Serum levels of protein CST2(TAS2R14, PRH1, rs7294858, 3E-12, 0.540956769687905),Serum levels of protein CST1(TAS2R14, PRH1, rs36175327, 1E-12, 0.6809868713727175),Serum levels of protein CST5(TAS2R14, PRH1, rs36175327, 1E-12, 0.6809868713727175)	Acute on chronic diastolic heart failure(2.30%, 0.55%, 4.23, [1.09;16.47], 0.040848),Autoimmune thyroiditis(2.30%, 0.55%, 4.23, [1.09;16.47], 0.040848),Benign neoplasm of skin(2.62%, 5.71%, 0.45, [0.2;0.98], 0.040998),Blindness AND/OR vision impairment level(3.93%, 1.10%, 3.67, [1.36;9.87], 0.010727),Calculus of gallbladder with cholecystitis(2.62%, 0.55%, 4.85, [1.28;18.41], 0.021285),Chronic diastolic heart failure(4.26%, 1.29%, 3.41, [1.35;8.64], 0.008693),Chronic kidney disease stage 4(3.61%, 1.10%, 3.35, [1.23;9.15], 0.019248),Contact dermatitis(0.66%, 2.76%, 0.23, [0.05;1.02], 0.0404),Displacement of cervical intervertebral disc without myelopathy(3.61%, 0.55%, 6.74, [1.86;24.33], 0.001319),Hyperparathyroidism due to renal insufficiency(3.61%, 1.29%, 2.87, [1.1;7.47], 0.043439),Hypertensive heart failure(4.59%, 1.66%, 2.86, [1.22;6.68], 0.015034),Hypertensive retinopathy(2.95%, 0.74%, 4.1, [1.25;13.42], 0.017518),Inflammatory polyarthropathy(2.62%, 0.37%, 7.29, [1.54;34.53], 0.005596),Low compliance urinary bladder(2.95%, 0.92%, 3.27, [1.09;9.85], 0.044776),Mammographic calcification of breast(4.92%, 1.84%, 2.76, [1.22;6.22], 0.018036),Old myocardial infarction(3.28%, 0.74%, 4.57, [1.42;14.69], 0.008938),Osteoarthritis(18.03%, 12.71%, 1.51, [1.03;2.22], 0.042539),Regular astigmatism(5.25%, 2.39%, 2.26, [1.07;4.76], 0.046848),Secondary diabetes mellitus(2.62%, 0.74%, 3.63, [1.08;12.15], 0.033825),Vitreous opacities(1.31%, 5.34%, 0.24, [0.08;0.68], 0.002723),Intramural leiomyoma of uterus(4.17%, 8.79%, 0.45, [0.21;0.96], 0.033936)	NA	NA	NA
chr12:11026424	chr12-11026424-allele136518-310	INS	309	NA	0.0022692889561270802,0.002881844380403458,0.0,0.02286282306163022,0.010224948875255624	0.00287062	PRH1(0.0037167, 1.616),PRH1-PRR4(NA, NA),TAS2R14(0.30261, 1.883)	NA	NA	NA	NA	NA	NA	NA	open_chromatin_region	Yes	NA	HPRC,HGSVC,1KG-ONT	No	NA	NA	NA	NA	NA	NA
chr12:11026424	chr12-11026424-allele136519-310	INS	309	NA	0.0045385779122541605,0.0,0.0,0.0,0.0	0.00805514	PRH1(0.0037167, 1.616),PRH1-PRR4(NA, NA),TAS2R14(0.30261, 1.883)	NA	NA	NA	NA	NA	NA	NA	open_chromatin_region	Yes	NA	HPRC,HGSVC,1KG-ONT	No	NA	NA	NA	NA	NA	NA
chr12:11055073	chr12-11055073-allele136871-1876	INS	1875	NA	0.007564296520423601,0.0,0.0,0.0,0.0	0.0137297	PRH1(0.0037167, 1.616),PRH1-PRR4(NA, NA),TAS2R14(0.30261, 1.883)	NA	NA	NA	NA	NA	NA	NA	NA	No	NA	HPRC,HGSVC,1KG-ONT	No	NA	NA	NA	NA	NA	NA
chr12:11055087	chr12-11055087-allele136879-1857	INS	1856	NA	0.036308623298033284,0.27089337175792505,0.34325396825396826,0.2117296222664016,0.29754601226993865	0.159385	PRH1(0.0037167, 1.616),PRH1-PRR4(NA, NA),TAS2R14(0.30261, 1.883)	NA	NA	NA	NA	NA	NA	NA	NA	No	NA	HPRC,HGSVC,1KG-ONT	No	NA	NA	NA	NA	NA	NA
chr12:11055087	chr12-11055087-allele136890-1857	INS	1856	NA	0.0,0.0,0.008928571428571428,0.0,0.0	0.00114796	PRH1(0.0037167, 1.616),PRH1-PRR4(NA, NA),TAS2R14(0.30261, 1.883)	NA	NA	NA	NA	NA	NA	NA	NA	No	NA	HPRC,HGSVC,1KG-ONT	No	NA	NA	NA	NA	NA	NA
chr12:11055087	chr12-11055087-allele136877-1857	INS	1856	NA	0.0226928895612708,0.04178674351585014,0.00496031746031746,0.030815109343936383,0.014314928425357873	NA	PRH1(0.0037167, 1.616),PRH1-PRR4(NA, NA),TAS2R14(0.30261, 1.883)	NA	NA	NA	NA	NA	NA	NA	NA	No	NA	HPRC,HGSVC,1KG-ONT	No	NA	NA	NA	NA	NA	NA
chr12:11055087	chr12-11055087-allele136881-1857	INS	1856	NA	0.00529500756429652,0.0,0.000992063492063492,0.0,0.0	0.00736694	PRH1(0.0037167, 1.616),PRH1-PRR4(NA, NA),TAS2R14(0.30261, 1.883)	NA	NA	NA	NA	NA	NA	NA	NA	No	NA	HPRC,HGSVC,1KG-ONT	No	NA	NA	NA	NA	NA	NA
chr12:11055087	chr12-11055087-allele136875-1857	INS	1856	NA	0.170196671709531,0.0792507204610951,0.000992063492063492,0.09443339960238568,0.09611451942740286	0.0604295	PRH1(0.0037167, 1.616),PRH1-PRR4(NA, NA),TAS2R14(0.30261, 1.883)	NA	NA	NA	NA	NA	NA	NA	NA	No	NA	HPRC,HGSVC,1KG-ONT	No	NA	NA	NA	NA	NA	NA
chr12:11055087	chr12-11055087-allele136878-1857	INS	1856	NA	0.09001512859304085,0.020172910662824207,0.0,0.0019880715705765406,0.0	0.128437	PRH1(0.0037167, 1.616),PRH1-PRR4(NA, NA),TAS2R14(0.30261, 1.883)	NA	NA	NA	NA	NA	NA	NA	NA	No	NA	HPRC,HGSVC,1KG-ONT	No	NA	NA	NA	NA	NA	NA
chr12:11055087	chr12-11055087-allele136882-1855	INS	1854	NA	0.0015128593040847202,0.004322766570605188,0.0,0.009940357852882704,0.0	NA	PRH1(0.0037167, 1.616),PRH1-PRR4(NA, NA),TAS2R14(0.30261, 1.883)	NA	NA	NA	NA	NA	NA	NA	NA	No	NA	HPRC,HGSVC,1KG-ONT	No	NA	NA	NA	NA	NA	NA
chr12:11055087	chr12-11055087-allele136883-1857	INS	1856	NA	0.0015128593040847202,0.005763688760806916,0.0,0.017892644135188866,0.015337423312883436	0.00418299	PRH1(0.0037167, 1.616),PRH1-PRR4(NA, NA),TAS2R14(0.30261, 1.883)	NA	NA	NA	NA	NA	NA	NA	NA	No	NA	HPRC,HGSVC,1KG-ONT	No	NA	NA	NA	NA	NA	NA
chr12:11055087	chr12-11055087-allele136876-1857	INS	1856	NA	0.04387291981845688,0.09654178674351585,0.05257936507936508,0.07952286282306163,0.03987730061349693	0.00332704	PRH1(0.0037167, 1.616),PRH1-PRR4(NA, NA),TAS2R14(0.30261, 1.883)	NA	NA	NA	NA	NA	NA	NA	NA	No	NA	HPRC,HGSVC,1KG-ONT	No	NA	NA	NA	NA	NA	NA
chr12:11055087	chr12-11055087-allele136891-1857	INS	1856	NA	0.0,0.0,0.0,0.0009940357852882703,0.0	NA	PRH1(0.0037167, 1.616),PRH1-PRR4(NA, NA),TAS2R14(0.30261, 1.883)	NA	NA	NA	NA	NA	NA	NA	NA	No	NA	HPRC,HGSVC,1KG-ONT	No	NA	NA	NA	NA	NA	NA
chr12:11055087	chr12-11055087-allele136880-1857	INS	1856	NA	0.012102874432677761,0.0,0.0,0.0,0.0	0.0221846	PRH1(0.0037167, 1.616),PRH1-PRR4(NA, NA),TAS2R14(0.30261, 1.883)	NA	NA	NA	NA	NA	NA	NA	NA	No	NA	HPRC,HGSVC,1KG-ONT	No	NA	NA	NA	NA	NA	NA
chr12:11055087	chr12-11055087-allele136888-1857	INS	1856	NA	0.0045385779122541605,0.0,0.0,0.0,0.0	0.00805514	PRH1(0.0037167, 1.616),PRH1-PRR4(NA, NA),TAS2R14(0.30261, 1.883)	NA	NA	NA	NA	NA	NA	NA	NA	No	NA	HPRC,HGSVC,1KG-ONT	No	NA	NA	NA	NA	NA	NA
chr12:11066591	chr12-11066591-allele137027-200	INS	199	NA	0.0,0.0,0.0,0.002982107355864811,0.0	3.94758e-05	PRH1(0.0037167, 1.616),PRH1-PRR4(NA, NA),TAS2R14(0.30261, 1.883)	NA	NA	NA	NA	NA	NA	NA	NA	No	NA	HGSVC,1KG-ONT	Yes	NA	NA	NA	NA	NA	NA
chr12:11066591	chr12-11066591-allele137028-202	INS	201	NA	0.0045385779122541605,0.011527377521613832,0.0,0.0019880715705765406,0.0	1.08443e-05	PRH1(0.0037167, 1.616),PRH1-PRR4(NA, NA),TAS2R14(0.30261, 1.883)	NA	NA	NA	NA	NA	NA	NA	NA	No	NA	HGSVC,1KG-ONT	Yes	NA	NA	NA	NA	NA	NA
chr12:11066591	chr12-11066591-allele137023-199	INS	198	NA	0.2329803328290469,0.29971181556195964,0.30158730158730157,0.30417495029821073,0.25357873210633947	0.00738367	PRH1(0.0037167, 1.616),PRH1-PRR4(NA, NA),TAS2R14(0.30261, 1.883)	NA	NA	NA	NA	NA	NA	NA	NA	No	NA	HGSVC,1KG-ONT	Yes	NA	NA	NA	NA	NA	NA
chr12:11066591	chr12-11066591-allele137024-201	INS	200	NA	0.08472012102874432,0.19020172910662825,0.0248015873015873,0.1878727634194831,0.027607361963190184	0.00089487	PRH1(0.0037167, 1.616),PRH1-PRR4(NA, NA),TAS2R14(0.30261, 1.883)	NA	NA	NA	NA	NA	NA	NA	NA	No	NA	HGSVC,1KG-ONT	Yes	NA	NA	NA	NA	NA	NA
chr12:11066591	chr12-11066591-allele137026-200	INS	199	NA	0.0,0.0,0.000992063492063492,0.0,0.0	NA	PRH1(0.0037167, 1.616),PRH1-PRR4(NA, NA),TAS2R14(0.30261, 1.883)	NA	NA	NA	NA	NA	NA	NA	NA	No	NA	HGSVC,1KG-ONT	Yes	NA	NA	NA	NA	NA	NA
chr12:11066591	chr12-11066591-allele137025-201	INS	200	NA	0.0030257186081694403,0.010086455331412104,0.003968253968253968,0.010934393638170975,0.018404907975460124	0.00300208	PRH1(0.0037167, 1.616),PRH1-PRR4(NA, NA),TAS2R14(0.30261, 1.883)	NA	NA	NA	NA	NA	NA	NA	NA	No	NA	HGSVC,1KG-ONT	Yes	NA	NA	NA	NA	NA	NA
chr12:11084791	chr12-11084791-allele138705-1	DEL	338	NA	0.2201210287443268,0.29827089337175794,0.12698412698412698,0.42047713717693835,0.17995910020449898	0.00227035	PRH1(0.0037167, 1.616),PRH1-PRR4(NA, NA),TAS2R14(0.30261, 1.883)	NA	NA	NA	NA	NA	NA	NA	NA	No	NA	HGSVC,1KG-ONT	No	NA	NA	NA	NA	NA	NA
chr12:11092714	chr12-11092714-allele139431-1	DEL	5436	NA	0.0045385779122541605,0.027377521613832854,0.0,0.019880715705765408,0.003067484662576687	0.00185669	PRH1(0.0037167, 1.616),PRH1-PRR4(NA, NA),TAS2R14(0.30261, 1.883)	NA	NA	NA	NA	NA	NA	NA	NA	Yes	NA	HGSVC,1KG-ONT	No	NA	NA	NA	NA	NA	NA
chr12:11105925	chr12-11105925-allele139628-1	DEL	314	0.989804	0.3373676248108926,0.4510086455331412,0.19444444444444445,0.48807157057654077,0.2392638036809816	NA	PRH1(0.0037167, 1.616),PRH1-PRR4(NA, NA),TAS2R14(0.30261, 1.883)	NA	NA	NA	NA	NA	NA	NA	NA	No	NA	HPRC,HGSVC,1KG-ONT	Yes	NA	Bitter taste perception(TAS2R14, PRH1, TAS2R19, rs10772420, 8E-23, 0.5237392480415926),Bitter taste perception (multivariate analysis)(TAS2R14, PRH1, TAS2R19, rs10772420, 2E-24, 0.5237392480415926),Bitter taste perception (multivariate analysis)(TAS2R14, PRH1, TAS2R19, rs10772420, 5E-65, 0.5237392480415926),Bitter taste perception (multivariate analysis)(TAS2R14, PRH1, TAS2R19, rs10772420, 6E-26, 0.5237392480415926),Grapefruit liking(TAS2R14, PRH1, rs61912110, 1E-60, 0.9377742337903764),Bitter taste perception(PRH1, TAS2R14, rs1031391, 2E-19, 0.8710393145307576),Serum levels of protein AMY1A(TAS2R14, PRH1, rs2123007, 2E-13, 0.936901849234188)	Anemia(29.00%, 22.41%, 1.41, [1.03;1.94], 0.03262),Benign neoplasm of soft tissue(2.00%, 5.17%, 0.37, [0.17;0.82], 0.017468),Cystitis(3.00%, 0.57%, 5.35, [1.22;23.55], 0.012385),End-stage renal disease(2.80%, 0.86%, 3.31, [0.95;11.62], 0.049921),Heart disease(4.40%, 1.15%, 3.96, [1.35;11.59], 0.007448),Idiopathic osteoarthritis(1.60%, 4.02%, 0.39, [0.16;0.94], 0.0456),Lateral epicondylitis(3.40%, 1.15%, 3.03, [1.01;9.08], 0.04321),Osteoarthritis(17.20%, 10.92%, 1.7, [1.13;2.55], 0.013273),Osteoarthrosis of the carpometacarpal joint of the thumb(3.00%, 0.86%, 3.56, [1.02;12.38], 0.049705),Otitis media(7.60%, 3.74%, 2.12, [1.11;4.04], 0.026713),Primary insomnia(2.80%, 0.86%, 3.31, [0.95;11.62], 0.049921),Secondary diabetes mellitus(2.20%, 0.29%, 7.81, [1.0;60.74], 0.019272),Spondylosis(0.40%, 3.16%, 0.12, [0.03;0.56], 0.002549),Verruca vulgaris(2.60%, 6.03%, 0.42, [0.21;0.84], 0.019363),Menopausal syndrome(6.89%, 3.19%, 2.25, [1.0;5.07], 0.047062)	NA	NA	NA
chr12:11135504	chr12-11135504-allele139908-1	DEL	53	0.986474	0.35703479576399394,0.46829971181556196,0.2003968253968254,0.5119284294234593,0.2689161554192229	NA	PRH1(0.0037167, 1.616),PRH1-PRR4(NA, NA),TAS2R14(0.30261, 1.883)	NA	NA	NA	NA	NA	NA	NA	NA	Yes	NA	HPRC,HGSVC,1KG-ONT	No	ENSG00000231887.7(2.761437733322601e-31),ENSG00000256274.1(2.782208923369933e-10)	Grapefruit liking(TAS2R14, PRH1, rs61912110, 1E-60, 0.9828530233839109),Bitter taste perception(PRH1, TAS2R14, rs1031391, 2E-19, 0.9176942829774768),Serum levels of protein AMY1A(TAS2R14, PRH1, rs2123007, 2E-13, 0.9836693721666199)	Benign neoplasm of soft tissue(1.98%, 5.23%, 0.37, [0.17;0.8], 0.010969),Cystitis(2.98%, 0.58%, 5.25, [1.19;23.09], 0.021672),Heart disease(4.37%, 1.16%, 3.88, [1.33;11.36], 0.007669),Idiopathic osteoarthritis(1.59%, 4.07%, 0.38, [0.16;0.92], 0.029024),Osteoarthritis(17.06%, 11.05%, 1.66, [1.1;2.5], 0.017302),Osteoarthrosis of the carpometacarpal joint of the thumb(2.98%, 0.87%, 3.49, [1.0;12.14], 0.049892),Secondary diabetes mellitus(2.18%, 0.29%, 7.65, [0.98;59.55], 0.033546),Spondylosis(0.60%, 2.91%, 0.2, [0.06;0.73], 0.009409),Threatened miscarriage(0.79%, 2.62%, 0.3, [0.09;0.98], 0.045141),Verruca vulgaris(2.58%, 6.10%, 0.41, [0.2;0.83], 0.012305),Dysplasia of cervix(2.22%, 5.93%, 0.36, [0.15;0.86], 0.028586)	NA	NA	NA
chr12:11168200	chr12-11168200-allele140240-1	DEL	63	NA	0.007564296520423601,0.027377521613832854,0.23511904761904762,0.048707753479125246,0.1165644171779141	0.068246	PRH1(0.0037167, 1.616),PRH1-PRR4(NA, NA),TAS2R14(0.30261, 1.883)	NA	NA	NA	NA	NA	NA	NA	NA	No	NA	HPRC,HGSVC	No	NA	NA	NA	NA	NA	NA
chr12:11168213	chr12-11168213-allele140247-1	DEL	52	NA	0.0022692889561270802,0.01729106628242075,0.01984126984126984,0.019880715705765408,0.03067484662576687	0.0112185	PRH1(0.0037167, 1.616),PRH1-PRR4(NA, NA),TAS2R14(0.30261, 1.883)	NA	NA	NA	NA	NA	NA	NA	NA	No	NA	HPRC,HGSVC	No	NA	NA	NA	NA	NA	NA
chr12:11168251	chr12-11168251-allele140254-1	DEL	56	NA	0.007564296520423601,0.025936599423631124,0.025793650793650792,0.018886679920477135,0.05214723926380368	0.0106739	PRH1(0.0037167, 1.616),PRH1-PRR4(NA, NA),TAS2R14(0.30261, 1.883)	NA	NA	NA	NA	NA	NA	NA	NA	No	NA	HPRC,HGSVC	No	NA	NA	NA	NA	NA	NA
chr12:11168258	chr12-11168258-allele140257-1	DEL	105	NA	0.0037821482602118004,0.007204610951008645,0.015873015873015872,0.004970178926441352,0.0010224948875255625	0.000477696	PRH1(0.0037167, 1.616),PRH1-PRR4(NA, NA),TAS2R14(0.30261, 1.883)	NA	NA	NA	NA	NA	NA	NA	NA	No	NA	HPRC,HGSVC,1KG-ONT	No	NA	NA	NA	NA	NA	NA
chr12:11168270	chr12-11168270-allele140259-1	DEL	93	NA	0.05597579425113464,0.06340057636887608,0.04265873015873016,0.05069582504970179,0.027607361963190184	0.000831194	PRH1(0.0037167, 1.616),PRH1-PRR4(NA, NA),TAS2R14(0.30261, 1.883)	NA	NA	NA	NA	NA	NA	NA	NA	No	NA	HPRC,HGSVC,1KG-ONT	No	NA	NA	NA	NA	NA	NA
chr12:11168278	chr12-11168278-allele140260-1	DEL	85	NA	0.049924357034795766,0.069164265129683,0.006944444444444444,0.10536779324055666,0.05623721881390593	0.000124392	PRH1(0.0037167, 1.616),PRH1-PRR4(NA, NA),TAS2R14(0.30261, 1.883)	NA	NA	NA	NA	NA	NA	NA	NA	No	NA	HPRC,HGSVC,1KG-ONT	No	NA	NA	NA	NA	NA	NA
chr12:11168281	chr12-11168281-allele140261-1	DEL	72	NA	0.019667170953101363,0.0,0.015873015873015872,0.012922465208747515,0.005112474437627812	0.004072	PRH1(0.0037167, 1.616),PRH1-PRR4(NA, NA),TAS2R14(0.30261, 1.883)	NA	NA	NA	NA	NA	NA	NA	NA	No	NA	HPRC,HGSVC,1KG-ONT	No	NA	NA	NA	NA	NA	NA
chr12:11168285	chr12-11168285-allele140264-1	DEL	68	NA	0.01664145234493192,0.01585014409221902,0.012896825396825396,0.030815109343936383,0.002044989775051125	NA	PRH1(0.0037167, 1.616),PRH1-PRR4(NA, NA),TAS2R14(0.30261, 1.883)	NA	NA	NA	NA	NA	NA	NA	NA	No	NA	HPRC,HGSVC,1KG-ONT	No	NA	NA	NA	NA	NA	NA
chr12:11168286	chr12-11168286-allele140265-1	DEL	77	NA	0.02042360060514372,0.04755043227665706,0.008928571428571428,0.05268389662027833,0.02044989775051125	0.00150272	PRH1(0.0037167, 1.616),PRH1-PRR4(NA, NA),TAS2R14(0.30261, 1.883)	NA	NA	NA	NA	NA	NA	NA	NA	No	NA	HPRC,HGSVC,1KG-ONT	No	NA	NA	NA	NA	NA	NA
chr12:11168288	chr12-11168288-allele140268-1	DEL	60	NA	0.00832072617246596,0.011527377521613832,0.00496031746031746,0.010934393638170975,0.010224948875255624	NA	PRH1(0.0037167, 1.616),PRH1-PRR4(NA, NA),TAS2R14(0.30261, 1.883)	NA	NA	NA	NA	NA	NA	NA	NA	No	NA	HPRC,HGSVC	No	NA	NA	NA	NA	NA	NA
chr12:11168289	chr12-11168289-allele140270-1	DEL	64	NA	0.00529500756429652,0.011527377521613832,0.011904761904761904,0.005964214711729622,0.0	NA	PRH1(0.0037167, 1.616),PRH1-PRR4(NA, NA),TAS2R14(0.30261, 1.883)	NA	NA	NA	NA	NA	NA	NA	NA	No	NA	HPRC,HGSVC	No	NA	NA	NA	NA	NA	NA
chr12:11168301	chr12-11168301-allele140285-1	DEL	52	NA	0.0,0.0,0.008928571428571428,0.0,0.0	0.00114796	PRH1(0.0037167, 1.616),PRH1-PRR4(NA, NA),TAS2R14(0.30261, 1.883)	NA	NA	NA	NA	NA	NA	NA	NA	No	NA	HPRC,HGSVC	No	NA	NA	NA	NA	NA	NA
chr12:11189297	chr12-11189297-allele140528-316	INS	315	NA	0.0,0.010086455331412104,0.0,0.0,0.0	0.000631316	NA	NA	NA	NA	NA	NA	NA	NA	NA	No	NA	HPRC,HGSVC,1KG-ONT	No	NA	NA	NA	NA	NA	NA
chr12:11189297	chr12-11189297-allele140524-315	INS	314	NA	0.0,0.0,0.0,0.0,0.003067484662576687	3.94758e-05	NA	NA	NA	NA	NA	NA	NA	NA	NA	No	NA	HPRC,HGSVC,1KG-ONT	No	NA	NA	NA	NA	NA	NA
chr12:11189297	chr12-11189297-allele140520-316	INS	315	NA	0.1059001512859304,0.17435158501440923,0.13194444444444445,0.25944333996023855,0.1032719836400818	0.0139076	NA	NA	NA	NA	NA	NA	NA	NA	NA	No	NA	HPRC,HGSVC,1KG-ONT	No	NA	NA	NA	NA	NA	NA
chr12:11189297	chr12-11189297-allele140519-315	INS	314	0.811717	0.5416036308623298,0.15994236311239193,0.05654761904761905,0.11928429423459244,0.1359918200408998	0.394505	NA	NA	NA	NA	NA	NA	NA	NA	NA	No	NA	HPRC,HGSVC,1KG-ONT	No	NA	Tea consumption(SMIM10L1 - TAS2R42, rs319277, 3E-12, 0.7985677143043951)	Deficiency of macronutrients(0.94%, 2.83%, 0.33, [0.11;0.98], 0.04979),Dental caries(3.21%, 6.92%, 0.45, [0.23;0.85], 0.016934),Eruption(16.04%, 22.33%, 0.67, [0.47;0.94], 0.027782),Gastroparesis syndrome(0.94%, 2.83%, 0.33, [0.11;0.98], 0.04979),Hyperlipidemia(30.75%, 37.74%, 0.73, [0.55;0.98], 0.042209),Hypertensive heart disease without congestive heart failure(0.94%, 2.83%, 0.33, [0.11;0.98], 0.04979),Intestinal infectious disease(1.51%, 5.03%, 0.29, [0.12;0.68], 0.004443),Irritable bowel syndrome with diarrhea(0.57%, 2.20%, 0.25, [0.07;0.99], 0.046322),Labor and delivery complicated by fetal heart rate anomaly(2.26%, 0.31%, 7.34, [0.95;56.75], 0.038601),Lesion of ulnar nerve(1.13%, 4.09%, 0.27, [0.1;0.71], 0.007181),Migraine with aura(1.32%, 5.35%, 0.24, [0.1;0.58], 0.000977),Mild intermittent asthma(6.60%, 11.01%, 0.57, [0.35;0.93], 0.028283),Moderate protein-calorie malnutrition (weight for age 60-74 percent of standard)(0.75%, 2.83%, 0.26, [0.08;0.86], 0.021844),Neurosis(0.94%, 3.46%, 0.27, [0.09;0.77], 0.015957),Nonulcer dyspepsia(1.13%, 5.35%, 0.2, [0.08;0.52], 0.000618),Osteoarthrosis of the carpometacarpal joint of the thumb(0.94%, 4.09%, 0.22, [0.08;0.63], 0.005008),Pleurisy(0.75%, 3.46%, 0.21, [0.07;0.67], 0.005741),Root caries(0.57%, 2.20%, 0.25, [0.07;0.99], 0.046322),Sjögren's syndrome(2.45%, 0.31%, 7.97, [1.04;61.23], 0.022489),Spondylolisthesis(1.32%, 3.46%, 0.37, [0.14;0.97], 0.047841),Temporomandibular joint disorder(1.51%, 5.66%, 0.26, [0.11;0.6], 0.001436),Uncomplicated mild persistent asthma(2.26%, 5.03%, 0.44, [0.2;0.94], 0.045037),Viral disease(9.43%, 15.09%, 0.59, [0.38;0.9], 0.014583),Primary malignant neoplasm of female breast(2.08%, 5.68%, 0.35, [0.14;0.86], 0.02182),Benign prostatic hyperplasia without outflow obstruction(4.48%, 13.10%, 0.31, [0.11;0.88], 0.035002)	NA	NA	NA
chr12:11189297	chr12-11189297-allele140525-314	INS	313	NA	0.0007564296520423601,0.0,0.0,0.0,0.0	0.000918741	NA	NA	NA	NA	NA	NA	NA	NA	NA	No	NA	HPRC,HGSVC,1KG-ONT	No	NA	NA	NA	NA	NA	NA
chr12:11189297	chr12-11189297-allele140521-315	INS	314	NA	0.048411497730711045,0.31988472622478387,0.4791666666666667,0.2882703777335984,0.39059304703476483	0.222381	NA	NA	NA	NA	NA	NA	NA	NA	NA	No	NA	HPRC,HGSVC,1KG-ONT	No	NA	NA	NA	NA	NA	NA
chr12:11189297	chr12-11189297-allele140532-317	INS	316	NA	0.0,0.001440922190201729,0.0,0.0,0.0	NA	NA	NA	NA	NA	NA	NA	NA	NA	NA	No	NA	HPRC,HGSVC,1KG-ONT	No	NA	NA	NA	NA	NA	NA
chr12:11189297	chr12-11189297-allele140523-317	INS	316	NA	0.0,0.011527377521613832,0.0,0.0,0.0	0.000834484	NA	NA	NA	NA	NA	NA	NA	NA	NA	No	NA	HPRC,HGSVC,1KG-ONT	No	NA	NA	NA	NA	NA	NA
chr12:11232624	chr12-11232624-allele141001-200	INS	199	NA	0.0007564296520423601,0.0,0.0,0.0,0.0	0.000918741	NA	NA	NA	NA	NA	NA	NA	NA	NA	No	NA	HPRC,HGSVC,1KG-ONT	Yes	NA	NA	NA	NA	NA	NA
chr12:11232624	chr12-11232624-allele140996-176	INS	175	NA	0.0264750378214826,0.004322766570605188,0.0,0.0,0.0	0.0421091	NA	NA	NA	NA	NA	NA	NA	NA	NA	No	NA	HPRC,HGSVC,1KG-ONT	Yes	NA	NA	NA	NA	NA	NA
chr12:11232624	chr12-11232624-allele140997-188	INS	187	NA	0.007564296520423601,0.002881844380403458,0.0882936507936508,0.0,0.015337423312883436	0.00933539	NA	NA	NA	NA	NA	NA	NA	NA	NA	No	NA	HPRC,HGSVC,1KG-ONT	Yes	NA	NA	NA	NA	NA	NA
chr12:11232624	chr12-11232624-allele140998-202	INS	201	NA	0.0015128593040847202,0.0,0.0,0.0,0.0	0.00234988	NA	NA	NA	NA	NA	NA	NA	NA	NA	No	NA	HPRC,HGSVC,1KG-ONT	Yes	NA	NA	NA	NA	NA	NA
chr12:11248658	chr12-11248658-allele141131-336	INS	335	NA	0.015128593040847202,0.0,0.0,0.0,0.0	0.0277836	NA	NA	NA	NA	NA	NA	NA	NA	NA	No	NA	1KG-ONT	Yes	NA	NA	NA	NA	NA	NA
chr12:11267457	chr12-11267457-allele141255-1	DEL	126	NA	0.29652042360060515,0.6412103746397695,0.5922619047619048,0.6848906560636183,0.6441717791411042	0.208171	PRB3(0.00040346, 1.731)	NA	NA	NA	PRB3(0.00040346, 1.731)	NA	NA	NA	NA	No	NA	HPRC,HGSVC,1KG-ONT	No	NA	NA	NA	NA	NA	NA
chr12:11267466	chr12-11267466-allele141256-1	DEL	252	NA	0.0030257186081694403,0.06051873198847262,0.0,0.04572564612326044,0.002044989775051125	0.011801	PRB3(0.00040346, 1.731)	NA	NA	NA	PRB3(0.00040346, 1.731)	NA	NA	NA	NA	No	NA	HPRC,HGSVC,1KG-ONT	No	NA	NA	NA	NA	NA	NA
chr12:11267466	chr12-11267466-allele141257-1	DEL	315	NA	0.22995461422087746,0.10806916426512968,0.06448412698412699,0.1143141153081511,0.16257668711656442	0.0539782	PRB3(0.00040346, 1.731)	NA	NA	NA	PRB3(0.00040346, 1.731)	NA	NA	NA	NA	No	NA	HPRC,HGSVC,1KG-ONT	No	NA	NA	NA	NA	NA	NA
chr12:11267466	chr12-11267466-allele141258-1	DEL	378	NA	0.0007564296520423601,0.005763688760806916,0.0,0.0,0.0	NA	PRB3(0.00040346, 1.731)	NA	NA	NA	PRB3(0.00040346, 1.731)	NA	NA	NA	NA	No	NA	HPRC,HGSVC,1KG-ONT	No	NA	NA	NA	NA	NA	NA
chr12:11267487	chr12-11267487-allele141259-1	DEL	63	NA	0.00529500756429652,0.01440922190201729,0.15079365079365079,0.009940357852882704,0.03578732106339468	0.0304781	PRB3(0.00040346, 1.731)	NA	NA	NA	PRB3(0.00040346, 1.731)	NA	NA	NA	NA	No	NA	HPRC,HGSVC,1KG-ONT	No	NA	NA	NA	NA	NA	NA
chr12:11267540	chr12-11267540-allele141261-127	INS	126	NA	0.00529500756429652,0.018731988472622477,0.0,0.0,0.010224948875255624	NA	PRB3(0.00040346, 1.731)	NA	NA	NA	PRB3(0.00040346, 1.731)	NA	NA	NA	NA	No	NA	HPRC,HGSVC	No	NA	NA	NA	NA	NA	NA
chr12:11267550	chr12-11267550-allele141262-1	DEL	63	NA	0.14069591527987896,0.008645533141210375,0.0,0.0009940357852882703,0.00408997955010225	0.217146	PRB3(0.00040346, 1.731)	NA	NA	NA	PRB3(0.00040346, 1.731)	NA	NA	NA	NA	No	NA	HPRC,HGSVC,1KG-ONT	No	NA	NA	NA	NA	NA	NA
chr12:11267592	chr12-11267592-allele141266-127	INS	126	NA	0.0022692889561270802,0.0,0.0,0.0,0.0	0.00377908	PRB3(0.00040346, 1.731)	NA	NA	NA	PRB3(0.00040346, 1.731)	NA	NA	NA	NA	No	NA	HPRC,HGSVC	No	NA	NA	NA	NA	NA	NA
chr12:11267592	chr12-11267592-allele141264-1	DEL	189	NA	0.049924357034795766,0.004322766570605188,0.0,0.003976143141153081,0.00408997955010225	0.0692089	PRB3(0.00040346, 1.731)	NA	NA	NA	PRB3(0.00040346, 1.731)	NA	NA	NA	NA	No	NA	HPRC,HGSVC,1KG-ONT	No	NA	NA	NA	NA	NA	NA
chr12:11267655	chr12-11267655-allele141269-64	INS	63	NA	0.0022692889561270802,0.010086455331412104,0.0,0.0,0.0	NA	PRB3(0.00040346, 1.731)	NA	NA	NA	PRB3(0.00040346, 1.731)	NA	NA	NA	NA	No	NA	No	No	NA	NA	NA	NA	NA	NA
chr12:11267713	chr12-11267713-allele141271-1	DEL	63	NA	0.00529500756429652,0.0,0.0,0.0,0.005112474437627812	0.00272776	PRB3(0.00040346, 1.731)	NA	NA	NA	PRB3(0.00040346, 1.731)	NA	NA	NA	NA	No	NA	HPRC,HGSVC,1KG-ONT	No	NA	NA	NA	NA	NA	NA
chr12:11267713	chr12-11267713-allele141272-1	DEL	126	NA	0.05370650529500756,0.005763688760806916,0.0,0.002982107355864811,0.0	0.0826043	PRB3(0.00040346, 1.731)	NA	NA	NA	PRB3(0.00040346, 1.731)	NA	NA	NA	NA	No	NA	HPRC,HGSVC,1KG-ONT	No	NA	NA	NA	NA	NA	NA
chr12:11268099	chr12-11268099-allele141307-1	DEL	60	NA	0.0030257186081694403,0.0,0.0,0.0,0.0	0.00520636	PRB3(0.00040346, 1.731)	NA	NA	NA	PRB3(0.00040346, 1.731)	NA	NA	NA	NA	No	NA	HPRC,HGSVC,1KG-ONT	No	NA	NA	NA	NA	NA	NA
chr12:11308619	chr12-11308619-allele142018-127	INS	126	NA	0.0045385779122541605,0.002881844380403458,0.0,0.0,0.0	0.00448129	PRB4(5.606e-07, 1.927)	NA	NA	NA	PRB4(5.606e-07, 1.927)	NA	NA	NA	NA	Yes	NA	HPRC,HGSVC	No	NA	NA	NA	NA	NA	NA
chr12:11308619	chr12-11308619-allele142014-190	INS	189	NA	0.10892586989409984,0.08213256484149856,0.1130952380952381,0.12524850894632206,0.20756646216768918	0.00264901	PRB4(5.606e-07, 1.927)	NA	NA	NA	PRB4(5.606e-07, 1.927)	NA	NA	NA	NA	Yes	NA	HPRC,HGSVC	No	NA	NA	NA	NA	NA	NA
chr12:11308619	chr12-11308619-allele142022-189	INS	188	NA	0.0,0.0,0.012896825396825396,0.0,0.0	0.00157083	PRB4(5.606e-07, 1.927)	NA	NA	NA	PRB4(5.606e-07, 1.927)	NA	NA	NA	NA	Yes	NA	HPRC,HGSVC	No	NA	NA	NA	NA	NA	NA
chr12:11308619	chr12-11308619-allele142016-63	INS	62	NA	0.0,0.01440922190201729,0.0,0.002982107355864811,0.0	0.00188759	PRB4(5.606e-07, 1.927)	NA	NA	NA	PRB4(5.606e-07, 1.927)	NA	NA	NA	NA	Yes	NA	HPRC,HGSVC,1KG-ONT	No	NA	NA	NA	NA	NA	NA
chr12:11308619	chr12-11308619-allele142013-64	INS	63	NA	0.4939485627836611,0.7276657060518732,0.6795634920634921,0.7206759443339961,0.5020449897750511	0.0508774	PRB4(5.606e-07, 1.927)	NA	NA	NA	PRB4(5.606e-07, 1.927)	NA	NA	NA	NA	Yes	NA	HPRC,HGSVC,1KG-ONT	No	NA	NA	NA	NA	NA	NA
chr12:11308619	chr12-11308619-allele142015-127	INS	126	NA	0.2344931921331316,0.012968299711815562,0.0,0.0009940357852882703,0.0010224948875255625	0.350575	PRB4(5.606e-07, 1.927)	NA	NA	NA	PRB4(5.606e-07, 1.927)	NA	NA	NA	NA	Yes	NA	HPRC,HGSVC	No	NA	NA	NA	NA	NA	NA
chr12:11308619	chr12-11308619-allele142019-65	INS	64	NA	0.0,0.01585014409221902,0.0,0.0,0.0	0.00151771	PRB4(5.606e-07, 1.927)	NA	NA	NA	PRB4(5.606e-07, 1.927)	NA	NA	NA	NA	Yes	NA	HPRC,HGSVC,1KG-ONT	No	NA	NA	NA	NA	NA	NA
chr12:11331904	chr12-11331904-allele142267-59	INS	58	NA	0.046142208774583963,0.002881844380403458,0.0,0.0,0.0	0.0791645	NA	NA	NA	NA	NA	NA	NA	NA	NA	Yes	NA	HPRC,HGSVC,1KG-ONT	Yes	NA	NA	NA	NA	NA	NA
chr12:11338302	chr12-11338302-allele142365-1	DEL	88	NA	0.06732223903177005,0.002881844380403458,0.0,0.0,0.0	0.115676	NA	NA	NA	NA	NA	NA	NA	NA	NA	No	NA	HPRC,HGSVC,1KG-ONT	No	NA	NA	NA	NA	NA	NA
chr12:11353310	chr12-11353310-allele142568-1	DEL	183	NA	0.15658093797276854,0.09798270893371758,0.2906746031746032,0.08250497017892644,0.130879345603272	NA	PRB1(9.0279e-07, 1.678)	PRB1(9.0279e-07, 1.678)	NA	NA	PRB1(9.0279e-07, 1.678)	PRB1(9.0279e-07, 1.678)	NA	NA	NA	Yes	NA	HPRC,HGSVC,1KG-ONT	No	NA	NA	NA	NA	NA	NA
chr12:11353360	chr12-11353360-allele142571-61	INS	60	NA	0.04462934947049924,0.007204610951008645,0.0,0.0,0.0	0.0704944	PRB1(9.0279e-07, 1.678)	PRB1(9.0279e-07, 1.678)	NA	NA	PRB1(9.0279e-07, 1.678)	PRB1(9.0279e-07, 1.678)	NA	NA	NA	Yes	NA	HPRC,HGSVC,1KG-ONT	No	NA	NA	NA	NA	NA	NA
chr12:11353422	chr12-11353422-allele142574-1	DEL	366	NA	0.0,0.008645533141210375,0.0,0.0009940357852882703,0.0	0.000778337	PRB1(9.0279e-07, 1.678)	PRB1(9.0279e-07, 1.678)	NA	NA	PRB1(9.0279e-07, 1.678)	PRB1(9.0279e-07, 1.678)	NA	NA	NA	Yes	NA	No	No	NA	NA	NA	NA	NA	NA
chr12:11353474	chr12-11353474-allele142580-184	INS	183	NA	0.31089258698940997,0.37896253602305474,0.22916666666666666,0.29721669980119286,0.43047034764826175	0.000231238	PRB1(9.0279e-07, 1.678)	PRB1(9.0279e-07, 1.678)	NA	NA	PRB1(9.0279e-07, 1.678)	PRB1(9.0279e-07, 1.678)	NA	NA	NA	Yes	NA	HPRC,HGSVC,1KG-ONT	No	NA	NA	NA	NA	NA	NA
chr12:11353479	chr12-11353479-allele142584-64	INS	63	NA	0.0007564296520423601,0.004322766570605188,0.0,0.007952286282306162,0.0	0.000525255	PRB1(9.0279e-07, 1.678)	PRB1(9.0279e-07, 1.678)	NA	NA	PRB1(9.0279e-07, 1.678)	PRB1(9.0279e-07, 1.678)	NA	NA	NA	Yes	NA	HPRC,HGSVC,1KG-ONT	No	NA	NA	NA	NA	NA	NA
chr12:11353605	chr12-11353605-allele142594-1	DEL	120	NA	0.00529500756429652,0.0,0.010912698412698412,0.0,0.0	0.000233267	PRB1(9.0279e-07, 1.678)	PRB1(9.0279e-07, 1.678)	NA	NA	PRB1(9.0279e-07, 1.678)	PRB1(9.0279e-07, 1.678)	NA	NA	NA	Yes	NA	HPRC,HGSVC	No	NA	NA	NA	NA	NA	NA
chr12:11353779	chr12-11353779-allele142608-250	INS	249	NA	0.0015128593040847202,0.0,0.0,0.0,0.0	0.00234988	PRB1(9.0279e-07, 1.678)	PRB1(9.0279e-07, 1.678)	NA	NA	PRB1(9.0279e-07, 1.678)	PRB1(9.0279e-07, 1.678)	NA	NA	NA	Yes	NA	HPRC,HGSVC,1KG-ONT	No	NA	NA	NA	NA	NA	NA
chr12:11353849	chr12-11353849-allele142615-310	INS	309	NA	0.00529500756429652,0.001440922190201729,0.0,0.0,0.0	0.00736694	PRB1(9.0279e-07, 1.678)	PRB1(9.0279e-07, 1.678)	NA	NA	PRB1(9.0279e-07, 1.678)	PRB1(9.0279e-07, 1.678)	NA	NA	NA	Yes	NA	HGSVC	No	NA	NA	NA	NA	NA	NA
chr12:11353949	chr12-11353949-allele142617-247	INS	246	NA	0.0264750378214826,0.01440922190201729,0.012896825396825396,0.005964214711729622,0.005112474437627812	0.0101698	PRB1(9.0279e-07, 1.678)	PRB1(9.0279e-07, 1.678)	NA	NA	PRB1(9.0279e-07, 1.678)	PRB1(9.0279e-07, 1.678)	NA	NA	NA	Yes	NA	HPRC,HGSVC,1KG-ONT	No	NA	NA	NA	NA	NA	NA
chr12:11353949	chr12-11353949-allele142618-247	INS	246	NA	0.0022692889561270802,0.012968299711815562,0.0,0.0009940357852882703,0.0	NA	PRB1(9.0279e-07, 1.678)	PRB1(9.0279e-07, 1.678)	NA	NA	PRB1(9.0279e-07, 1.678)	PRB1(9.0279e-07, 1.678)	NA	NA	NA	Yes	NA	HPRC,HGSVC,1KG-ONT	No	NA	NA	NA	NA	NA	NA
chr12:11353951	chr12-11353951-allele142620-246	INS	245	NA	0.04311649016641452,0.018731988472622477,0.0,0.019880715705765408,0.009202453987730062	0.0248481	PRB1(9.0279e-07, 1.678)	PRB1(9.0279e-07, 1.678)	NA	NA	PRB1(9.0279e-07, 1.678)	PRB1(9.0279e-07, 1.678)	NA	NA	NA	Yes	NA	HPRC,HGSVC,1KG-ONT	No	NA	NA	NA	NA	NA	NA
chr12:11353965	chr12-11353965-allele142625-64	INS	63	NA	0.0037821482602118004,0.0,0.0,0.0,0.0	0.00663171	PRB1(9.0279e-07, 1.678)	PRB1(9.0279e-07, 1.678)	NA	NA	PRB1(9.0279e-07, 1.678)	PRB1(9.0279e-07, 1.678)	NA	NA	NA	Yes	NA	HGSVC,1KG-ONT	No	NA	NA	NA	NA	NA	NA
chr12:11353988	chr12-11353988-allele142630-64	INS	63	NA	0.0015128593040847202,0.002881844380403458,0.0,0.0,0.003067484662576687	NA	PRB1(9.0279e-07, 1.678)	PRB1(9.0279e-07, 1.678)	NA	NA	PRB1(9.0279e-07, 1.678)	PRB1(9.0279e-07, 1.678)	NA	NA	NA	Yes	NA	No	No	NA	NA	NA	NA	NA	NA
chr12:11358243	chr12-11358243-allele142846-1	DEL	795	NA	0.03252647503782148,0.008645533141210375,0.0,0.006958250497017893,0.003067484662576687	0.0325285	PRB1(9.0279e-07, 1.678)	PRB1(9.0279e-07, 1.678)	NA	NA	NA	NA	NA	NA	NA	Yes	NA	1KG-ONT	No	NA	NA	NA	NA	NA	NA
chr12:11393003	chr12-11393003-allele143618-1	DEL	186	NA	0.028744326777609682,0.005763688760806916,0.011904761904761904,0.007952286282306162,0.03067484662576687	0.00493251	PRB1(9.0279e-07, 1.678),PRB2(5.4362e-06, 1.914)	PRB1(9.0279e-07, 1.678)	NA	NA	PRB2(5.4362e-06, 1.914)	NA	NA	NA	NA	Yes	NA	HPRC,HGSVC,1KG-ONT	No	NA	NA	NA	NA	NA	NA
chr12:11393020	chr12-11393020-allele143622-1	DEL	372	NA	0.009833585476550681,0.001440922190201729,0.005952380952380952,0.0009940357852882703,0.0	0.00649523	PRB1(9.0279e-07, 1.678),PRB2(5.4362e-06, 1.914)	PRB1(9.0279e-07, 1.678)	NA	NA	PRB2(5.4362e-06, 1.914)	NA	NA	NA	NA	Yes	NA	1KG-ONT	No	NA	NA	NA	NA	NA	NA
chr12:11393075	chr12-11393075-allele143624-1	DEL	63	NA	0.0,0.0,0.0,0.0,0.012269938650306749	0.00170264	PRB1(9.0279e-07, 1.678),PRB2(5.4362e-06, 1.914)	PRB1(9.0279e-07, 1.678)	NA	NA	PRB2(5.4362e-06, 1.914)	NA	NA	NA	NA	Yes	NA	No	No	NA	NA	NA	NA	NA	NA
chr12:11393138	chr12-11393138-allele143626-310	INS	309	NA	0.0,0.001440922190201729,0.0,0.003976143141153081,0.0	0.000408842	PRB1(9.0279e-07, 1.678),PRB2(5.4362e-06, 1.914)	PRB1(9.0279e-07, 1.678)	NA	NA	PRB2(5.4362e-06, 1.914)	NA	NA	NA	NA	Yes	NA	No	No	NA	NA	NA	NA	NA	NA
chr12:11393140	chr12-11393140-allele143627-1	DEL	63	NA	0.0,0.0,0.0,0.0,0.012269938650306749	0.00170264	PRB1(9.0279e-07, 1.678),PRB2(5.4362e-06, 1.914)	PRB1(9.0279e-07, 1.678)	NA	NA	PRB2(5.4362e-06, 1.914)	NA	NA	NA	NA	Yes	NA	No	No	NA	NA	NA	NA	NA	NA
chr12:11393203	chr12-11393203-allele143635-1	DEL	60	NA	0.0,0.005763688760806916,0.011904761904761904,0.002982107355864811,0.0	0.00299801	PRB1(9.0279e-07, 1.678),PRB2(5.4362e-06, 1.914)	PRB1(9.0279e-07, 1.678)	NA	NA	PRB2(5.4362e-06, 1.914)	NA	NA	NA	NA	Yes	NA	No	No	NA	NA	NA	NA	NA	NA
chr12:11393206	chr12-11393206-allele143638-184	INS	183	NA	0.0007564296520423601,0.0,0.001984126984126984,0.0,0.0	NA	PRB1(9.0279e-07, 1.678),PRB2(5.4362e-06, 1.914)	PRB1(9.0279e-07, 1.678)	NA	NA	PRB2(5.4362e-06, 1.914)	NA	NA	NA	NA	Yes	NA	HPRC	No	NA	NA	NA	NA	NA	NA
chr12:11393319	chr12-11393319-allele143642-556	INS	555	NA	0.2556732223903177,0.05187319884726225,0.057539682539682536,0.016898608349900597,0.08997955010224949	0.187615	PRB1(9.0279e-07, 1.678),PRB2(5.4362e-06, 1.914)	PRB1(9.0279e-07, 1.678)	NA	NA	PRB2(5.4362e-06, 1.914)	NA	NA	NA	NA	Yes	NA	HPRC,HGSVC,1KG-ONT	No	NA	NA	NA	NA	NA	NA
chr12:11393319	chr12-11393319-allele143641-370	INS	369	NA	0.0030257186081694403,0.001440922190201729,0.000992063492063492,0.0,0.002044989775051125	0.000667154	PRB1(9.0279e-07, 1.678),PRB2(5.4362e-06, 1.914)	PRB1(9.0279e-07, 1.678)	NA	NA	PRB2(5.4362e-06, 1.914)	NA	NA	NA	NA	Yes	NA	No	No	NA	NA	NA	NA	NA	NA
chr12:11393319	chr12-11393319-allele143643-925	INS	924	NA	0.019667170953101363,0.004322766570605188,0.047619047619047616,0.0009940357852882703,0.003067484662576687	0.000189212	PRB1(9.0279e-07, 1.678),PRB2(5.4362e-06, 1.914)	PRB1(9.0279e-07, 1.678)	NA	NA	PRB2(5.4362e-06, 1.914)	NA	NA	NA	NA	Yes	NA	HGSVC,1KG-ONT	No	NA	NA	NA	NA	NA	NA
chr12:11393319	chr12-11393319-allele143644-561	INS	560	NA	0.0022692889561270802,0.0,0.0,0.0,0.006134969325153374	NA	PRB1(9.0279e-07, 1.678),PRB2(5.4362e-06, 1.914)	PRB1(9.0279e-07, 1.678)	NA	NA	PRB2(5.4362e-06, 1.914)	NA	NA	NA	NA	Yes	NA	HPRC,HGSVC,1KG-ONT	No	NA	NA	NA	NA	NA	NA
chr12:11393371	chr12-11393371-allele143649-556	INS	555	NA	0.0022692889561270802,0.0,0.0,0.0,0.0	0.00377908	PRB1(9.0279e-07, 1.678),PRB2(5.4362e-06, 1.914)	PRB1(9.0279e-07, 1.678)	NA	NA	PRB2(5.4362e-06, 1.914)	NA	NA	NA	NA	Yes	NA	HPRC,HGSVC,1KG-ONT	No	NA	NA	NA	NA	NA	NA
chr12:11393375	chr12-11393375-allele143651-124	INS	123	NA	0.006051437216338881,0.001440922190201729,0.0,0.0,0.0	0.00875367	PRB1(9.0279e-07, 1.678),PRB2(5.4362e-06, 1.914)	PRB1(9.0279e-07, 1.678)	NA	NA	PRB2(5.4362e-06, 1.914)	NA	NA	NA	NA	Yes	NA	HPRC,HGSVC	No	NA	NA	NA	NA	NA	NA
chr12:11393392	chr12-11393392-allele143656-1	DEL	123	NA	0.01588502269288956,0.002881844380403458,0.00496031746031746,0.0,0.0	0.0169069	PRB1(9.0279e-07, 1.678),PRB2(5.4362e-06, 1.914)	PRB1(9.0279e-07, 1.678)	NA	NA	PRB2(5.4362e-06, 1.914)	NA	NA	NA	NA	Yes	NA	HGSVC,1KG-ONT	No	NA	NA	NA	NA	NA	NA
chr12:11393452	chr12-11393452-allele143658-866	INS	865	NA	0.0,0.020172910662824207,0.0,0.0009940357852882703,0.0	0.00218897	PRB1(9.0279e-07, 1.678),PRB2(5.4362e-06, 1.914)	PRB1(9.0279e-07, 1.678)	NA	NA	PRB2(5.4362e-06, 1.914)	NA	NA	NA	NA	Yes	NA	HGSVC,1KG-ONT	No	NA	NA	NA	NA	NA	NA
chr12:11393515	chr12-11393515-allele143664-64	INS	63	NA	0.012102874432677761,0.002881844380403458,0.001984126984126984,0.0,0.0	0.0146181	PRB1(9.0279e-07, 1.678),PRB2(5.4362e-06, 1.914)	PRB1(9.0279e-07, 1.678)	NA	NA	PRB2(5.4362e-06, 1.914)	NA	NA	NA	NA	Yes	NA	HGSVC	No	NA	NA	NA	NA	NA	NA
chr12:11393680	chr12-11393680-allele143675-1	DEL	245	NA	0.006051437216338881,0.005763688760806916,0.000992063492063492,0.005964214711729622,0.0	0.000732246	PRB1(9.0279e-07, 1.678),PRB2(5.4362e-06, 1.914)	PRB1(9.0279e-07, 1.678)	NA	NA	PRB2(5.4362e-06, 1.914)	NA	NA	NA	NA	Yes	NA	HPRC,HGSVC,1KG-ONT	No	NA	NA	NA	NA	NA	NA
chr12:11393877	chr12-11393877-allele143686-1	DEL	63	NA	0.00529500756429652,0.002881844380403458,0.0,0.0,0.0	0.00576273	PRB1(9.0279e-07, 1.678),PRB2(5.4362e-06, 1.914)	PRB1(9.0279e-07, 1.678)	NA	NA	PRB2(5.4362e-06, 1.914)	NA	NA	NA	NA	Yes	NA	No	No	NA	NA	NA	NA	NA	NA
chr12:11393883	chr12-11393883-allele143687-556	INS	555	NA	0.0113464447806354,0.001440922190201729,0.0,0.0,0.0	0.0185365	PRB1(9.0279e-07, 1.678),PRB2(5.4362e-06, 1.914)	PRB1(9.0279e-07, 1.678)	NA	NA	PRB2(5.4362e-06, 1.914)	NA	NA	NA	NA	Yes	NA	No	No	NA	NA	NA	NA	NA	NA
chr12:11398212	chr12-11398212-allele143901-796	INS	795	NA	0.0226928895612708,0.005763688760806916,0.000992063492063492,0.005964214711729622,0.00408997955010225	0.0187513	PRB2(5.4362e-06, 1.914)	NA	NA	NA	NA	NA	NA	NA	NA	Yes	NA	1KG-ONT	No	NA	NA	NA	NA	NA	NA
chr12:11412166	chr12-11412166-allele144168-67	INS	66	0.967582	0.5537065052950075,0.11959654178674352,0.07341269841269842,0.02385685884691849,0.08077709611451943	0.506801	PRB2(5.4362e-06, 1.914)	NA	NA	NA	NA	NA	NA	NA	NA	Yes	NA	HPRC,HGSVC,1KG-ONT	No	ENSG00000180574.3(0.04017061812502012)	NA	NA	NA	NA	NA
chr12:11412166	chr12-11412166-allele144169-69	INS	68	NA	0.0022692889561270802,0.0,0.0,0.0,0.0	0.00377908	PRB2(5.4362e-06, 1.914)	NA	NA	NA	NA	NA	NA	NA	NA	Yes	NA	HPRC,HGSVC,1KG-ONT	No	NA	NA	NA	NA	NA	NA
chr12:11412849	chr12-11412849-allele144178-6058	INS	6057	NA	0.0007564296520423601,0.0,0.0,0.0,0.0	0.000918741	PRB2(5.4362e-06, 1.914)	NA	NA	NA	NA	NA	NA	NA	NA	Yes	NA	HGSVC,1KG-ONT	No	NA	NA	NA	NA	NA	NA
chr12:11428947	chr12-11428947-allele144335-1	DEL	1200	NA	0.03252647503782148,0.0,0.0,0.0,0.0	0.0593833	PRB2(5.4362e-06, 1.914)	NA	NA	NA	NA	NA	NA	NA	NA	No	NA	HPRC,1KG-ONT	Yes	NA	NA	NA	NA	NA	NA
chr12:11481478	chr12-11481478-allele145012-398	INS	397	NA	0.0,0.0,0.0,0.0,0.013292433537832311	0.00180841	PRB2(5.4362e-06, 1.914)	NA	NA	NA	NA	NA	NA	NA	NA	No	NA	HPRC,HGSVC,1KG-ONT	Yes	NA	NA	NA	NA	NA	NA
chr12:11481478	chr12-11481478-allele145009-398	INS	397	NA	0.11195158850226929,0.010086455331412104,0.0,0.0,0.0	0.179308	PRB2(5.4362e-06, 1.914)	NA	NA	NA	NA	NA	NA	NA	NA	No	NA	HPRC,HGSVC,1KG-ONT	Yes	NA	NA	NA	NA	NA	NA
chr12:11481478	chr12-11481478-allele145010-397	INS	396	NA	0.0,0.001440922190201729,0.0,0.0,0.0	NA	PRB2(5.4362e-06, 1.914)	NA	NA	NA	NA	NA	NA	NA	NA	No	NA	HPRC,HGSVC,1KG-ONT	Yes	NA	NA	NA	NA	NA	NA
chr12:11481478	chr12-11481478-allele145011-396	INS	395	NA	0.0007564296520423601,0.0,0.0,0.0,0.0	0.000918741	PRB2(5.4362e-06, 1.914)	NA	NA	NA	NA	NA	NA	NA	NA	No	NA	HPRC,HGSVC,1KG-ONT	Yes	NA	NA	NA	NA	NA	NA
chr12:11506618	chr12-11506618-allele145214-2557	INS	2556	NA	0.00529500756429652,0.001440922190201729,0.0,0.0,0.0	0.00736694	NA	NA	NA	NA	NA	NA	NA	NA	NA	No	NA	HPRC	No	NA	NA	NA	NA	NA	NA
chr12:11579487	chr12-11579487-allele145841-333	INS	332	NA	0.0416036308623298,0.005763688760806916,0.0,0.0009940357852882703,0.0	0.0651859	NA	NA	NA	NA	NA	NA	NA	NA	NA	No	NA	HPRC,1KG-ONT	Yes	NA	NA	NA	NA	NA	NA
chr12:11615703	chr12-11615703-allele146233-168	INS	167	NA	0.0680786686838124,0.002881844380403458,0.0,0.0009940357852882703,0.0	0.114919	NA	NA	NA	NA	NA	NA	NA	NA	NA	No	NA	HPRC,HGSVC,1KG-ONT	Yes	NA	NA	NA	NA	NA	NA
chr12:11624390	chr12-11624390-allele146307-1	DEL	56	NA	0.0,0.0,0.0,0.0,0.010224948875255624	0.00133282	NA	NA	NA	NA	NA	NA	NA	NA	NA	No	NA	No	No	NA	NA	NA	NA	NA	NA
chr12:11624402	chr12-11624402-allele146310-73	INS	72	NA	0.0,0.0,0.0,0.0,0.007157464212678937	0.000631316	NA	NA	NA	NA	NA	NA	NA	NA	NA	No	NA	HPRC,HGSVC,1KG-ONT	No	NA	NA	NA	NA	NA	NA
chr12:11624414	chr12-11624414-allele146318-77	INS	76	NA	0.0007564296520423601,0.001440922190201729,0.0,0.0,0.0	NA	NA	NA	NA	NA	NA	NA	NA	NA	NA	No	NA	HPRC,HGSVC,1KG-ONT	No	NA	NA	NA	NA	NA	NA
chr12:11624414	chr12-11624414-allele146314-53	INS	52	NA	0.0030257186081694403,0.001440922190201729,0.0,0.0,0.0	0.00328379	NA	NA	NA	NA	NA	NA	NA	NA	NA	No	NA	HPRC	No	NA	NA	NA	NA	NA	NA
chr12:11624423	chr12-11624423-allele146323-79	INS	78	NA	0.00529500756429652,0.001440922190201729,0.0,0.0,0.0	0.00736694	NA	NA	NA	NA	NA	NA	NA	NA	NA	No	NA	HPRC,HGSVC,1KG-ONT	No	NA	NA	NA	NA	NA	NA
chr12:11624478	chr12-11624478-allele146361-79	INS	78	NA	0.04311649016641452,0.0,0.0,0.0,0.0	0.0781738	NA	NA	NA	NA	NA	NA	NA	NA	NA	No	NA	HPRC,HGSVC,1KG-ONT	Yes	NA	NA	NA	NA	NA	NA
chr12:11624478	chr12-11624478-allele146367-77	INS	76	NA	0.0037821482602118004,0.0,0.0,0.0,0.0	0.00663171	NA	NA	NA	NA	NA	NA	NA	NA	NA	No	NA	HPRC,HGSVC,1KG-ONT	Yes	NA	NA	NA	NA	NA	NA
chr12:11624489	chr12-11624489-allele146379-81	INS	80	NA	0.00529500756429652,0.0,0.0,0.0,0.0	0.00947665	NA	NA	NA	NA	NA	NA	NA	NA	NA	No	NA	HPRC,HGSVC,1KG-ONT	No	NA	NA	NA	NA	NA	NA
chr12:11624489	chr12-11624489-allele146380-83	INS	82	NA	0.009077155824508321,0.002881844380403458,0.0,0.0,0.0	0.0124585	NA	NA	NA	NA	NA	NA	NA	NA	NA	No	NA	HPRC,HGSVC,1KG-ONT	No	NA	NA	NA	NA	NA	NA
chr12:11624489	chr12-11624489-allele146377-85	INS	84	NA	0.00832072617246596,0.0,0.003968253968253968,0.0009940357852882703,0.0	0.00707297	NA	NA	NA	NA	NA	NA	NA	NA	NA	No	NA	HPRC,HGSVC,1KG-ONT	No	NA	NA	NA	NA	NA	NA
chr12:11670027	chr12-11670027-allele146896-62	INS	61	NA	0.00680786686838124,0.0,0.0,0.0,0.0	0.0123139	ETV6(0.99891, 0.44)	ETV6(0.99891, 0.44)	ETV6(0.99891, 0.44)	NA	NA	NA	NA	NA	NA	No	NA	HPRC,1KG-ONT	Yes	NA	NA	NA	NA	NA	NA
chr12:11703254	chr12-11703254-allele147188-1	DEL	56	NA	0.0,0.01729106628242075,0.0,0.0019880715705765406,0.0010224948875255625	0.00218897	ETV6(0.99891, 0.44)	ETV6(0.99891, 0.44)	ETV6(0.99891, 0.44)	NA	NA	NA	NA	NA	NA	No	NA	HPRC,HGSVC	Yes	NA	NA	NA	NA	NA	NA
chr12:11873481	chr12-11873481-allele147647-1	DEL	738	NA	0.5211800302571861,0.5994236311239193,0.7718253968253969,0.43339960238568587,0.4284253578732106	0.00187679	ETV6(0.99891, 0.44)	ETV6(0.99891, 0.44)	ETV6(0.99891, 0.44)	NA	NA	NA	NA	NA	NA	No	NA	HGSVC,1KG-ONT	Yes	NA	NA	NA	NA	NA	NA
chr12:11874493	chr12-11874493-allele147672-1	DEL	160	NA	0.01739788199697428,0.001440922190201729,0.0,0.0,0.0	0.0296959	ETV6(0.99891, 0.44)	ETV6(0.99891, 0.44)	ETV6(0.99891, 0.44)	NA	NA	NA	NA	NA	NA	No	NA	HGSVC,1KG-ONT	No	NA	NA	NA	NA	NA	NA
chr12:11874495	chr12-11874495-allele147673-1	DEL	102	NA	0.0045385779122541605,0.0,0.0,0.0,0.0	0.00805514	ETV6(0.99891, 0.44)	ETV6(0.99891, 0.44)	ETV6(0.99891, 0.44)	NA	NA	NA	NA	NA	NA	No	NA	HGSVC,1KG-ONT	No	NA	NA	NA	NA	NA	NA
chr12:11874509	chr12-11874509-allele147682-1	DEL	144	0.746175	0.19969742813918306,0.29827089337175794,0.2152777777777778,0.4691848906560636,0.5051124744376279	0.0676927	ETV6(0.99891, 0.44)	ETV6(0.99891, 0.44)	ETV6(0.99891, 0.44)	NA	NA	NA	NA	NA	NA	No	NA	HGSVC,1KG-ONT	No	ENSG00000183150.8(0.022971608632157702)	NA	NA	NA	NA	NA
chr12:11874517	chr12-11874517-allele147686-1	DEL	54	NA	0.00529500756429652,0.001440922190201729,0.0,0.0,0.0	0.00736694	ETV6(0.99891, 0.44)	ETV6(0.99891, 0.44)	ETV6(0.99891, 0.44)	NA	NA	NA	NA	NA	NA	No	NA	HGSVC	No	NA	NA	NA	NA	NA	NA
chr12:11874537	chr12-11874537-allele147689-1	DEL	116	NA	0.3547655068078669,0.5576368876080692,0.6795634920634921,0.38866799204771374,0.40081799591002043	0.0426681	ETV6(0.99891, 0.44)	ETV6(0.99891, 0.44)	ETV6(0.99891, 0.44)	NA	NA	NA	NA	NA	NA	No	NA	HGSVC,1KG-ONT	No	NA	NA	NA	NA	NA	NA
chr12:11927175	chr12-11927175-allele148308-54	INS	53	NA	0.0022692889561270802,0.0,0.0,0.0,0.0	0.00377908	NA	NA	NA	NA	NA	NA	NA	NA	NA	No	NA	HGSVC	Yes	NA	NA	NA	NA	NA	NA
chr12:11927175	chr12-11927175-allele148310-73	INS	72	NA	0.0007564296520423601,0.0,0.0,0.0,0.0	0.000918741	NA	NA	NA	NA	NA	NA	NA	NA	NA	No	NA	HGSVC	No	NA	NA	NA	NA	NA	NA
chr12:11927175	chr12-11927175-allele148309-61	INS	60	NA	0.0007564296520423601,0.0,0.0,0.0,0.0	0.000918741	NA	NA	NA	NA	NA	NA	NA	NA	NA	No	NA	HGSVC	No	NA	NA	NA	NA	NA	NA
chr12:11927175	chr12-11927175-allele148307-69	INS	68	NA	0.0022692889561270802,0.0,0.0,0.0,0.0	0.00377908	NA	NA	NA	NA	NA	NA	NA	NA	NA	No	NA	HGSVC	No	NA	NA	NA	NA	NA	NA
chr12:11965542	chr12-11965542-allele148808-344	INS	343	NA	0.0015128593040847202,0.0,0.0,0.0,0.0	0.00234988	NA	NA	NA	NA	NA	NA	NA	NA	NA	No	NA	No	Yes	NA	NA	NA	NA	NA	NA
chr12:12074463	chr12-12074463-allele150310-303	INS	302	NA	0.0007564296520423601,0.0,0.0,0.0,0.0	0.000918741	BCL2L14(7.1763e-05, 0.96)	NA	NA	NA	NA	NA	NA	NA	NA	No	NA	No	No	NA	NA	NA	NA	NA	NA
chr12:12076099	chr12-12076099-allele150355-1	DEL	90	NA	0.0045385779122541605,0.0,0.0,0.0,0.0	0.00805514	BCL2L14(7.1763e-05, 0.96)	NA	NA	NA	NA	NA	NA	NA	NA	No	NA	No	Yes	NA	NA	NA	NA	NA	NA
chr12:12099893	chr12-12099893-allele150659-1	DEL	1818	NA	0.024205748865355523,0.0345821325648415,0.06547619047619048,0.041749502982107355,0.002044989775051125	0.00177873	BCL2L14(7.1763e-05, 0.96)	NA	NA	NA	NA	NA	NA	NA	NA	No	ID=chr12_12100218_12100234;MOTIFS=TTTG;STRUC=(TTTG)n	HPRC,HGSVC,1KG-ONT	No	NA	NA	NA	NA	NA	NA
chr12:12107341	chr12-12107341-allele150756-1	DEL	4987	NA	0.006051437216338881,0.0,0.0,0.0,0.0	0.0108963	BCL2L14(7.1763e-05, 0.96)	NA	NA	NA	NA	NA	NA	NA	enhancer	Yes	NA	1KG-ONT	Yes	NA	NA	NA	NA	NA	NA
chr12:12110404	chr12-12110404-allele150797-1	DEL	333	NA	0.06202723146747353,0.053314121037463975,0.015873015873015872,0.09542743538767395,0.015337423312883436	0.00276008	BCL2L14(7.1763e-05, 0.96)	NA	NA	NA	NA	NA	NA	NA	NA	No	NA	HPRC,HGSVC,1KG-ONT	No	NA	NA	NA	NA	NA	NA
chr12:12262197	chr12-12262197-allele151856-1	DEL	1195	NA	0.0,0.0,0.001984126984126984,0.0,0.0	NA	LRP6(1.0, 0.27)	LRP6(1.0, 0.27)	LRP6(1.0, 0.27)	NA	NA	NA	NA	NA	NA	No	NA	HPRC	No	NA	NA	NA	NA	NA	NA
chr12:12271720	chr12-12271720-allele151967-1	DEL	330	NA	0.0015128593040847202,0.0,0.0,0.0,0.0	0.00234988	NA	NA	NA	NA	NA	NA	NA	NA	NA	No	NA	No	No	NA	NA	NA	NA	NA	NA
chr12:12295935	chr12-12295935-allele152281-319	INS	318	NA	0.024962178517397883,0.0,0.0,0.0,0.0	0.0457152	NA	NA	NA	NA	NA	NA	NA	NA	NA	No	NA	HPRC,HGSVC,1KG-ONT	Yes	NA	NA	NA	NA	NA	NA
chr12:12312613	chr12-12312613-allele152668-1	DEL	633	NA	0.0007564296520423601,0.0,0.0,0.0,0.0	0.000918741	NA	NA	NA	NA	NA	NA	NA	NA	NA	No	NA	No	No	NA	NA	NA	NA	NA	NA
chr12:12322819	chr12-12322819-allele152919-870	INS	869	NA	0.0045385779122541605,0.0,0.0,0.0,0.0	0.00805514	NA	NA	NA	NA	NA	NA	NA	NA	NA	No	NA	HGSVC,1KG-ONT	No	NA	NA	NA	NA	NA	NA
chr12:12322925	chr12-12322925-allele152921-1	DEL	180	NA	0.0045385779122541605,0.0,0.0,0.0,0.0	0.00805514	NA	NA	NA	NA	NA	NA	NA	NA	NA	No	NA	HPRC,HGSVC	No	NA	NA	NA	NA	NA	NA
chr12:12376050	chr12-12376050-allele153654-1	DEL	430	NA	0.007564296520423601,0.0,0.0,0.0,0.0	0.0137297	BORCS5(3.9484e-05, 1.105)	NA	NA	NA	NA	NA	NA	NA	NA	No	NA	No	Yes	NA	NA	NA	NA	NA	NA
chr12:12386346	chr12-12386346-allele153759-312	INS	311	NA	0.029500756429652043,0.002881844380403458,0.0,0.0,0.0	0.0495149	BORCS5(3.9484e-05, 1.105)	NA	NA	NA	NA	NA	NA	NA	NA	No	NA	HPRC,HGSVC,1KG-ONT	Yes	NA	NA	NA	NA	NA	NA
chr12:12413615	chr12-12413615-allele154119-1	DEL	352	NA	0.0,0.0,0.0,0.0019880715705765406,0.00408997955010225	0.000593574	BORCS5(3.9484e-05, 1.105)	NA	NA	NA	NA	NA	NA	NA	NA	No	NA	HPRC,1KG-ONT	Yes	NA	NA	NA	NA	NA	NA
chr12:12413724	chr12-12413724-allele154124-1	DEL	225	NA	0.07564296520423601,0.07492795389048991,0.1626984126984127,0.07157057654075547,0.03067484662576687	0.000166559	BORCS5(3.9484e-05, 1.105)	NA	NA	NA	NA	NA	NA	NA	NA	No	NA	HPRC,HGSVC,1KG-ONT	Yes	NA	NA	NA	NA	NA	NA
chr12:12413748	chr12-12413748-allele154126-402	INS	401	NA	0.14296520423600606,0.03025936599423631,0.011904761904761904,0.0009940357852882703,0.005112474437627812	0.179063	BORCS5(3.9484e-05, 1.105)	NA	NA	NA	NA	NA	NA	NA	NA	No	NA	HPRC,HGSVC,1KG-ONT	No	NA	NA	NA	NA	NA	NA
chr12:12413808	chr12-12413808-allele154133-1	DEL	323	NA	0.014372163388804841,0.005763688760806916,0.0,0.0,0.0	0.0185874	BORCS5(3.9484e-05, 1.105)	NA	NA	NA	NA	NA	NA	NA	NA	No	NA	HPRC,1KG-ONT	Yes	NA	NA	NA	NA	NA	NA
chr12:12413811	chr12-12413811-allele154135-1	DEL	99	0.900373	0.21860816944024206,0.2910662824207493,0.03968253968253968,0.2783300198807157,0.12576687116564417	0.00567471	BORCS5(3.9484e-05, 1.105)	NA	NA	NA	NA	NA	NA	NA	NA	No	NA	HPRC,HGSVC,1KG-ONT	No	NA	Lung function (FEV1/FVC)(BORCS5, rs10743986, 2E-8, 0.5371717083876228)	Acquired deformity of foot(0.56%, 2.66%, 0.2, [0.05;0.91], 0.031522),Adjustment disorder with mixed anxiety and depressed mood(6.11%, 2.87%, 2.2, [1.11;4.37], 0.024735),Arthropathy of joint of hand(2.78%, 0.82%, 3.46, [1.08;11.11], 0.031303),Benign neoplasm of skin of trunk(3.89%, 1.64%, 2.43, [1.01;5.85], 0.049566),Blepharitis of left eyelid(2.50%, 0.61%, 4.15, [1.11;15.42], 0.035263),Hammer toe(3.89%, 1.43%, 2.78, [1.11;6.96], 0.02625),Hemorrhage of rectum and anus(9.17%, 5.33%, 1.79, [1.05;3.06], 0.039766),Hyperparathyroidism(4.44%, 1.84%, 2.48, [1.08;5.67], 0.038184),Hyperparathyroidism due to renal insufficiency(3.61%, 1.02%, 3.62, [1.28;10.25], 0.014075),Hypertensive heart failure(4.17%, 1.64%, 2.61, [1.09;6.22], 0.031666),Hypertrophic scar(3.89%, 1.43%, 2.78, [1.11;6.96], 0.02625),Infectious disease(5.00%, 2.05%, 2.52, [1.15;5.52], 0.019906),Non-toxic multinodular goiter(9.17%, 4.92%, 1.95, [1.13;3.36], 0.017929),Non-toxic uninodular goiter(9.72%, 5.74%, 1.77, [1.06;2.97], 0.03379),Osteoporosis(2.50%, 6.35%, 0.38, [0.18;0.8], 0.008621),Peripheral nerve disease(6.39%, 3.28%, 2.01, [1.05;3.87], 0.045302),Polyp of colon(5.83%, 9.84%, 0.57, [0.33;0.97], 0.041583),Radial styloid tenosynovitis(0.56%, 3.69%, 0.15, [0.03;0.63], 0.002332),Scar conditions and fibrosis of skin(5.00%, 2.25%, 2.28, [1.06;4.89], 0.035322),Secondary hypertension(2.78%, 0.82%, 3.46, [1.08;11.11], 0.031303),Sleep apnea(15.00%, 9.02%, 1.78, [1.17;2.72], 0.008883),Steatosis of liver(7.22%, 3.69%, 2.03, [1.1;3.77], 0.027621),Visual disturbance(12.22%, 6.76%, 1.92, [1.2;3.08], 0.007601),Vitreous opacities(5.56%, 2.66%, 2.15, [1.06;4.38], 0.046552),Intramural leiomyoma of uterus(10.27%, 4.84%, 2.25, [1.2;4.22], 0.011379)	NA	NA	NA
chr12:12413858	chr12-12413858-allele154140-1	DEL	675	NA	0.00680786686838124,0.0,0.00992063492063492,0.0,0.0	0.00159623	BORCS5(3.9484e-05, 1.105)	NA	NA	NA	NA	NA	NA	NA	NA	No	NA	No	Yes	NA	NA	NA	NA	NA	NA
chr12:12414131	chr12-12414131-allele154155-1	DEL	98	NA	0.0015128593040847202,0.0,0.0,0.0,0.0	0.00234988	BORCS5(3.9484e-05, 1.105)	NA	NA	NA	NA	NA	NA	NA	NA	No	NA	HPRC,HGSVC,1KG-ONT	No	NA	NA	NA	NA	NA	NA
chr12:12414565	chr12-12414565-allele154186-1	DEL	125	NA	0.0007564296520423601,0.0,0.0,0.0,0.003067484662576687	NA	BORCS5(3.9484e-05, 1.105)	NA	NA	NA	NA	NA	NA	NA	NA	No	NA	HPRC,HGSVC,1KG-ONT	No	NA	NA	NA	NA	NA	NA
chr12:12415556	chr12-12415556-allele154220-79	INS	78	NA	0.0022692889561270802,0.007204610951008645,0.0,0.0,0.0	NA	BORCS5(3.9484e-05, 1.105)	NA	NA	NA	NA	NA	NA	NA	NA	No	NA	HPRC,HGSVC,1KG-ONT	Yes	NA	NA	NA	NA	NA	NA
chr12:12415556	chr12-12415556-allele154221-60	INS	59	NA	0.0,0.0,0.0,0.0,0.003067484662576687	3.94758e-05	BORCS5(3.9484e-05, 1.105)	NA	NA	NA	NA	NA	NA	NA	NA	No	NA	HPRC,HGSVC,1KG-ONT	Yes	NA	NA	NA	NA	NA	NA
chr12:12415557	chr12-12415557-allele154236-102	INS	101	NA	0.00529500756429652,0.001440922190201729,0.000992063492063492,0.002982107355864811,0.0	0.00272776	BORCS5(3.9484e-05, 1.105)	NA	NA	NA	NA	NA	NA	NA	NA	No	NA	HPRC,HGSVC,1KG-ONT	Yes	NA	NA	NA	NA	NA	NA
chr12:12415557	chr12-12415557-allele154235-53	INS	52	NA	0.024205748865355523,0.008645533141210375,0.008928571428571428,0.0,0.010224948875255624	0.0128275	BORCS5(3.9484e-05, 1.105)	NA	NA	NA	NA	NA	NA	NA	NA	No	NA	HPRC,HGSVC	No	NA	NA	NA	NA	NA	NA
chr12:12415559	chr12-12415559-allele154258-73	INS	72	NA	0.0,0.010086455331412104,0.054563492063492064,0.0,0.02556237218813906	0.0155337	BORCS5(3.9484e-05, 1.105)	NA	NA	NA	NA	NA	NA	NA	NA	No	NA	HPRC,HGSVC,1KG-ONT	Yes	NA	NA	NA	NA	NA	NA
chr12:12415559	chr12-12415559-allele154265-73	INS	72	NA	0.0045385779122541605,0.0,0.0,0.0,0.0	0.00805514	BORCS5(3.9484e-05, 1.105)	NA	NA	NA	NA	NA	NA	NA	NA	No	NA	HPRC,HGSVC,1KG-ONT	Yes	NA	NA	NA	NA	NA	NA
chr12:12415559	chr12-12415559-allele154238-97	INS	96	NA	0.0022692889561270802,0.0,0.0,0.0,0.0	0.00377908	BORCS5(3.9484e-05, 1.105)	NA	NA	NA	NA	NA	NA	NA	NA	No	NA	HPRC,HGSVC,1KG-ONT	Yes	NA	NA	NA	NA	NA	NA
chr12:12415559	chr12-12415559-allele154246-73	INS	72	NA	0.0007564296520423601,0.03025936599423631,0.11904761904761904,0.0009940357852882703,0.027607361963190184	0.0298503	BORCS5(3.9484e-05, 1.105)	NA	NA	NA	NA	NA	NA	NA	NA	No	NA	HPRC,HGSVC,1KG-ONT	Yes	NA	NA	NA	NA	NA	NA
chr12:12415559	chr12-12415559-allele154245-103	INS	102	NA	0.0015128593040847202,0.0,0.0,0.0,0.0	0.00234988	BORCS5(3.9484e-05, 1.105)	NA	NA	NA	NA	NA	NA	NA	NA	No	NA	HPRC,HGSVC,1KG-ONT	Yes	NA	NA	NA	NA	NA	NA
chr12:12415559	chr12-12415559-allele154242-94	INS	93	NA	0.0007564296520423601,0.0,0.0,0.0,0.002044989775051125	NA	BORCS5(3.9484e-05, 1.105)	NA	NA	NA	NA	NA	NA	NA	NA	No	NA	HPRC,HGSVC,1KG-ONT	Yes	NA	NA	NA	NA	NA	NA
chr12:12415559	chr12-12415559-allele154241-67	INS	66	NA	0.0007564296520423601,0.008645533141210375,0.0,0.02186878727634195,0.0	0.00350946	BORCS5(3.9484e-05, 1.105)	NA	NA	NA	NA	NA	NA	NA	NA	No	NA	HPRC,HGSVC,1KG-ONT	Yes	NA	NA	NA	NA	NA	NA
chr12:12415559	chr12-12415559-allele154244-92	INS	91	NA	0.0022692889561270802,0.0,0.0,0.0,0.0	0.00377908	BORCS5(3.9484e-05, 1.105)	NA	NA	NA	NA	NA	NA	NA	NA	No	NA	HPRC,HGSVC,1KG-ONT	Yes	NA	NA	NA	NA	NA	NA
chr12:12415559	chr12-12415559-allele154247-96	INS	95	NA	0.0015128593040847202,0.0,0.0,0.0,0.0	0.00234988	BORCS5(3.9484e-05, 1.105)	NA	NA	NA	NA	NA	NA	NA	NA	No	NA	HPRC,HGSVC,1KG-ONT	Yes	NA	NA	NA	NA	NA	NA
chr12:12415559	chr12-12415559-allele154240-61	INS	60	NA	0.0030257186081694403,0.005763688760806916,0.006944444444444444,0.007952286282306162,0.0010224948875255625	9.23835e-05	BORCS5(3.9484e-05, 1.105)	NA	NA	NA	NA	NA	NA	NA	NA	No	NA	HPRC,HGSVC,1KG-ONT	Yes	NA	NA	NA	NA	NA	NA
chr12:12415559	chr12-12415559-allele154237-85	INS	84	NA	0.007564296520423601,0.0,0.01488095238095238,0.0,0.03169734151329243	0.000528514	BORCS5(3.9484e-05, 1.105)	NA	NA	NA	NA	NA	NA	NA	NA	No	NA	HPRC,HGSVC,1KG-ONT	Yes	NA	NA	NA	NA	NA	NA
chr12:12415559	chr12-12415559-allele154243-80	INS	79	NA	0.0015128593040847202,0.03602305475504323,0.05952380952380952,0.013916500994035786,0.04703476482617587	0.0240946	BORCS5(3.9484e-05, 1.105)	NA	NA	NA	NA	NA	NA	NA	NA	No	NA	HPRC,HGSVC,1KG-ONT	Yes	NA	NA	NA	NA	NA	NA
chr12:12415559	chr12-12415559-allele154239-55	INS	54	NA	0.0007564296520423601,0.001440922190201729,0.000992063492063492,0.027833001988071572,0.02556237218813906	0.00844821	BORCS5(3.9484e-05, 1.105)	NA	NA	NA	NA	NA	NA	NA	NA	No	NA	HPRC,HGSVC	No	NA	NA	NA	NA	NA	NA
chr12:12415564	chr12-12415564-allele154272-58	INS	57	NA	0.0007564296520423601,0.037463976945244955,0.002976190476190476,0.02882703777335984,0.009202453987730062	0.0107072	BORCS5(3.9484e-05, 1.105)	NA	NA	NA	NA	NA	NA	NA	NA	No	NA	HPRC,HGSVC	No	NA	NA	NA	NA	NA	NA
chr12:12415564	chr12-12415564-allele154270-53	INS	52	NA	0.012859304084720122,0.01729106628242075,0.016865079365079364,0.011928429423459244,0.005112474437627812	NA	BORCS5(3.9484e-05, 1.105)	NA	NA	NA	NA	NA	NA	NA	NA	No	NA	HPRC,HGSVC	No	NA	NA	NA	NA	NA	NA
chr12:12415564	chr12-12415564-allele154274-53	INS	52	NA	0.00680786686838124,0.0,0.0,0.009940357852882704,0.003067484662576687	0.000718689	BORCS5(3.9484e-05, 1.105)	NA	NA	NA	NA	NA	NA	NA	NA	No	NA	HPRC,HGSVC	No	NA	NA	NA	NA	NA	NA
chr12:12415564	chr12-12415564-allele154273-69	INS	68	NA	0.007564296520423601,0.0,0.0,0.0,0.0	0.0137297	BORCS5(3.9484e-05, 1.105)	NA	NA	NA	NA	NA	NA	NA	NA	No	NA	HPRC,HGSVC,1KG-ONT	Yes	NA	NA	NA	NA	NA	NA
chr12:12415564	chr12-12415564-allele154271-72	INS	71	NA	0.0,0.001440922190201729,0.03373015873015873,0.003976143141153081,0.011247443762781187	0.00873307	BORCS5(3.9484e-05, 1.105)	NA	NA	NA	NA	NA	NA	NA	NA	No	NA	HPRC,HGSVC,1KG-ONT	Yes	NA	NA	NA	NA	NA	NA
chr12:12415564	chr12-12415564-allele154275-77	INS	76	NA	0.0030257186081694403,0.008645533141210375,0.017857142857142856,0.006958250497017893,0.02965235173824131	0.00636377	BORCS5(3.9484e-05, 1.105)	NA	NA	NA	NA	NA	NA	NA	NA	No	NA	HPRC,HGSVC,1KG-ONT	Yes	NA	NA	NA	NA	NA	NA
chr12:12415564	chr12-12415564-allele154269-117	INS	116	NA	0.0022692889561270802,0.0,0.0,0.0,0.0	0.00377908	BORCS5(3.9484e-05, 1.105)	NA	NA	NA	NA	NA	NA	NA	NA	No	NA	HPRC,HGSVC,1KG-ONT	Yes	NA	NA	NA	NA	NA	NA
chr12:12415565	chr12-12415565-allele154276-58	INS	57	NA	0.13767019667170954,0.09798270893371758,0.3402777777777778,0.017892644135188866,0.11247443762781185	NA	BORCS5(3.9484e-05, 1.105)	NA	NA	NA	NA	NA	NA	NA	NA	No	NA	HPRC,HGSVC	No	NA	NA	NA	NA	NA	NA
chr12:12415569	chr12-12415569-allele154279-57	INS	56	NA	0.0,0.005763688760806916,0.0,0.003976143141153081,0.0	0.000963133	BORCS5(3.9484e-05, 1.105)	NA	NA	NA	NA	NA	NA	NA	NA	No	NA	HPRC,HGSVC	No	NA	NA	NA	NA	NA	NA
chr12:12415569	chr12-12415569-allele154278-90	INS	89	NA	0.007564296520423601,0.0,0.0,0.0,0.0	0.0137297	BORCS5(3.9484e-05, 1.105)	NA	NA	NA	NA	NA	NA	NA	NA	No	NA	HPRC,HGSVC,1KG-ONT	Yes	NA	NA	NA	NA	NA	NA
chr12:12415569	chr12-12415569-allele154280-68	INS	67	NA	0.00680786686838124,0.001440922190201729,0.0,0.0,0.014314928425357873	0.000188481	BORCS5(3.9484e-05, 1.105)	NA	NA	NA	NA	NA	NA	NA	NA	No	NA	HPRC,HGSVC,1KG-ONT	No	NA	NA	NA	NA	NA	NA
chr12:12415570	chr12-12415570-allele154283-65	INS	64	NA	0.009833585476550681,0.011527377521613832,0.00992063492063492,0.0019880715705765406,0.03987730061349693	0.000663933	BORCS5(3.9484e-05, 1.105)	NA	NA	NA	NA	NA	NA	NA	NA	No	NA	HPRC,HGSVC,1KG-ONT	No	NA	NA	NA	NA	NA	NA
chr12:12415570	chr12-12415570-allele154284-77	INS	76	NA	0.0015128593040847202,0.002881844380403458,0.020833333333333332,0.008946322067594433,0.006134969325153374	0.00428462	BORCS5(3.9484e-05, 1.105)	NA	NA	NA	NA	NA	NA	NA	NA	No	NA	HPRC,HGSVC,1KG-ONT	Yes	NA	NA	NA	NA	NA	NA
chr12:12415570	chr12-12415570-allele154286-68	INS	67	NA	0.0,0.0,0.0,0.002982107355864811,0.0	3.94758e-05	BORCS5(3.9484e-05, 1.105)	NA	NA	NA	NA	NA	NA	NA	NA	No	NA	HPRC,HGSVC,1KG-ONT	No	NA	NA	NA	NA	NA	NA
chr12:12415570	chr12-12415570-allele154285-81	INS	80	NA	0.0,0.0,0.0,0.019880715705765408,0.005112474437627812	0.00402719	BORCS5(3.9484e-05, 1.105)	NA	NA	NA	NA	NA	NA	NA	NA	No	NA	HPRC,HGSVC,1KG-ONT	Yes	NA	NA	NA	NA	NA	NA
chr12:12415575	chr12-12415575-allele154289-71	INS	70	NA	0.0015128593040847202,0.0,0.001984126984126984,0.006958250497017893,0.0	NA	BORCS5(3.9484e-05, 1.105)	NA	NA	NA	NA	NA	NA	NA	NA	No	NA	HPRC,HGSVC,1KG-ONT	No	NA	NA	NA	NA	NA	NA
chr12:12415575	chr12-12415575-allele154288-57	INS	56	NA	0.0045385779122541605,0.0,0.005952380952380952,0.0,0.0	0.00117286	BORCS5(3.9484e-05, 1.105)	NA	NA	NA	NA	NA	NA	NA	NA	No	NA	HPRC,HGSVC	No	NA	NA	NA	NA	NA	NA
chr12:12415580	chr12-12415580-allele154290-55	INS	54	NA	0.12178517397881997,0.06340057636887608,0.4871031746031746,0.012922465208747515,0.18507157464212678	0.0189353	BORCS5(3.9484e-05, 1.105)	NA	NA	NA	NA	NA	NA	NA	NA	No	NA	HPRC,HGSVC	No	NA	NA	NA	NA	NA	NA
chr12:12422873	chr12-12422873-allele154403-1	DEL	108	NA	0.0,0.0,0.0,0.0,0.0010224948875255625	NA	BORCS5(3.9484e-05, 1.105)	NA	NA	NA	NA	NA	NA	NA	NA	No	NA	HGSVC,1KG-ONT	No	NA	NA	NA	NA	NA	NA
chr12:12422875	chr12-12422875-allele154404-1	DEL	126	NA	0.0,0.0,0.0,0.0,0.002044989775051125	NA	BORCS5(3.9484e-05, 1.105)	NA	NA	NA	NA	NA	NA	NA	NA	No	NA	HGSVC,1KG-ONT	No	NA	NA	NA	NA	NA	NA
chr12:12442142	chr12-12442142-allele154730-1	DEL	105	NA	0.006051437216338881,0.001440922190201729,0.0,0.0,0.005112474437627812	0.00299231	BORCS5(3.9484e-05, 1.105)	NA	NA	NA	NA	NA	NA	NA	enhancer	No	NA	HPRC,1KG-ONT	Yes	NA	NA	NA	NA	NA	NA
chr12:12451467	chr12-12451467-allele154809-317	INS	316	NA	0.0037821482602118004,0.007204610951008645,0.0,0.007952286282306162,0.023517382413087935	0.00166888	BORCS5(3.9484e-05, 1.105)	NA	NA	NA	NA	NA	NA	NA	open_chromatin_region	Yes	NA	HGSVC,1KG-ONT	Yes	NA	NA	NA	NA	NA	NA
chr12:12456842	chr12-12456842-allele154851-312	INS	311	NA	0.03479576399394856,0.03025936599423631,0.005952380952380952,0.014910536779324055,0.002044989775051125	0.0141665	BORCS5(3.9484e-05, 1.105)	NA	NA	NA	NA	NA	NA	NA	enhancer	No	NA	HPRC,HGSVC,1KG-ONT	Yes	NA	NA	NA	NA	NA	NA
chr12:12456844	chr12-12456844-allele154855-312	INS	311	NA	0.10892586989409984,0.012968299711815562,0.0,0.004970178926441352,0.0	0.162439	BORCS5(3.9484e-05, 1.105)	NA	NA	NA	NA	NA	NA	NA	enhancer	No	NA	HPRC,HGSVC,1KG-ONT	Yes	NA	NA	NA	NA	NA	NA
chr12:12456844	chr12-12456844-allele154856-311	INS	310	NA	0.0,0.001440922190201729,0.0,0.0019880715705765406,0.003067484662576687	0.000593574	BORCS5(3.9484e-05, 1.105)	NA	NA	NA	NA	NA	NA	NA	enhancer	No	NA	HPRC,HGSVC,1KG-ONT	Yes	NA	NA	NA	NA	NA	NA
chr12:12456844	chr12-12456844-allele154854-312	INS	311	NA	0.2745839636913767,0.08645533141210375,0.025793650793650792,0.11530815109343936,0.06237218813905931	0.168854	BORCS5(3.9484e-05, 1.105)	NA	NA	NA	NA	NA	NA	NA	enhancer	No	NA	HPRC,HGSVC,1KG-ONT	Yes	NA	NA	NA	NA	NA	NA
chr12:12456844	chr12-12456844-allele154857-313	INS	312	NA	0.0030257186081694403,0.0,0.0,0.0,0.0	0.00520636	BORCS5(3.9484e-05, 1.105)	NA	NA	NA	NA	NA	NA	NA	enhancer	No	NA	HPRC,HGSVC,1KG-ONT	Yes	NA	NA	NA	NA	NA	NA
chr12:12515900	chr12-12515900-allele155417-1	DEL	364	NA	0.024962178517397883,0.004322766570605188,0.0,0.0,0.0	0.0393807	DUSP16(0.97336, 0.502)	NA	NA	NA	NA	NA	NA	NA	NA	No	NA	HPRC,1KG-ONT	Yes	NA	NA	NA	NA	NA	NA
chr12:12533758	chr12-12533758-allele155580-317	INS	316	NA	0.0030257186081694403,0.0,0.0,0.0,0.0	0.00520636	DUSP16(0.97336, 0.502)	NA	NA	NA	NA	NA	NA	NA	enhancer	No	NA	No	Yes	NA	NA	NA	NA	NA	NA
chr12:12569245	chr12-12569245-allele155971-1	DEL	2349	NA	0.00680786686838124,0.0,0.0,0.0,0.0	0.0123139	NA	NA	NA	NA	NA	NA	NA	NA	NA	No	NA	HGSVC,1KG-ONT	Yes	NA	NA	NA	NA	NA	NA
chr12:12589874	chr12-12589874-allele156200-457	INS	456	NA	0.0022692889561270802,0.0,0.0,0.0,0.0	0.00377908	NA	NA	NA	NA	NA	NA	NA	NA	NA	No	NA	No	Yes	NA	NA	NA	NA	NA	NA
chr12:12596301	chr12-12596301-allele156301-85	INS	84	NA	0.012859304084720122,0.0,0.0,0.0,0.002044989775051125	0.0193295	NA	NA	NA	NA	NA	NA	NA	NA	NA	No	NA	HGSVC	No	NA	NA	NA	NA	NA	NA
chr12:12618186	chr12-12618186-allele156553-1	DEL	80	NA	0.0015128593040847202,0.001440922190201729,0.0,0.0,0.0	0.00077342	CREBL2(0.98542, 0.427)	NA	NA	NA	NA	NA	NA	NA	NA	No	NA	HPRC	Yes	NA	NA	NA	NA	NA	NA
chr12:12625075	chr12-12625075-allele156620-328	INS	327	NA	0.0015128593040847202,0.007204610951008645,0.001984126984126984,0.0,0.0010224948875255625	NA	CREBL2(0.98542, 0.427)	NA	NA	NA	NA	NA	NA	NA	NA	No	NA	No	Yes	NA	NA	NA	NA	NA	NA
chr12:12653307	chr12-12653307-allele156903-4367	INS	4366	NA	0.0007564296520423601,0.002881844380403458,0.000992063492063492,0.002982107355864811,0.003067484662576687	0.000199544	NA	NA	NA	NA	NA	NA	NA	NA	NA	No	NA	HPRC,HGSVC,1KG-ONT	No	NA	NA	NA	NA	NA	NA
chr12:12653329	chr12-12653329-allele156906-4384	INS	4383	NA	0.0,0.0,0.000992063492063492,0.0,0.0	NA	NA	NA	NA	NA	NA	NA	NA	NA	NA	No	NA	HPRC,HGSVC,1KG-ONT	No	NA	NA	NA	NA	NA	NA
chr12:12653329	chr12-12653329-allele156904-4385	INS	4384	NA	0.9130105900151286,0.9438040345821326,0.9523809523809523,0.9194831013916501,0.9294478527607362	0.00340804	NA	NA	NA	NA	NA	NA	NA	NA	NA	No	NA	HPRC,HGSVC,1KG-ONT	No	NA	NA	NA	NA	NA	NA
chr12:12654320	chr12-12654320-allele156937-1	DEL	680	NA	0.039334341906202726,0.0,0.0,0.0,0.0	0.0715216	NA	NA	NA	NA	NA	NA	NA	NA	NA	No	NA	HPRC,HGSVC,1KG-ONT	Yes	NA	NA	NA	NA	NA	NA
chr12:12691023	chr12-12691023-allele157311-261	INS	260	NA	0.007564296520423601,0.0,0.0,0.0,0.0	0.0137297	CDKN1B(0.24233, 0.804),GPR19(0.046192, 0.736)	CDKN1B(0.24233, 0.804)	CDKN1B(0.24233, 0.804)	NA	NA	NA	NA	NA	NA	No	NA	1KG-ONT	Yes	NA	NA	NA	NA	NA	NA
chr12:12745276	chr12-12745276-allele157842-1	DEL	954	NA	0.009833585476550681,0.0,0.0,0.0,0.0	0.0179657	APOLD1(4.0691e-12, 1.959)	NA	NA	NA	NA	NA	NA	NA	enhancer	No	NA	HPRC,HGSVC,1KG-ONT	Yes	NA	NA	NA	NA	NA	NA
chr12:12780745	chr12-12780745-allele158302-1787	INS	1786	0.942163	0.27987897125567324,0.46397694524495675,0.6765873015873016,0.5705765407554672,0.4591002044989775	0.133678	APOLD1(4.0691e-12, 1.959)	NA	NA	NA	NA	NA	NA	NA	NA	No	NA	HPRC,HGSVC,1KG-ONT	Yes	ENSG00000178878.13(0.0031103729835123264)	NA	NA	NA	NA	NA
chr12:12780745	chr12-12780745-allele158303-1786	INS	1785	NA	0.012102874432677761,0.001440922190201729,0.0,0.0,0.0	0.0199352	APOLD1(4.0691e-12, 1.959)	NA	NA	NA	NA	NA	NA	NA	NA	No	NA	HPRC,HGSVC,1KG-ONT	Yes	NA	NA	NA	NA	NA	NA
chr12:12809758	chr12-12809758-allele158636-51	INS	50	NA	0.0,0.0,0.0,0.0,0.0010224948875255625	NA	APOLD1(4.0691e-12, 1.959)	NA	NA	NA	NA	NA	NA	NA	NA	No	NA	No	No	NA	NA	NA	NA	NA	NA
chr12:12838146	chr12-12838146-allele158924-317	INS	316	NA	0.0007564296520423601,0.0,0.0,0.0,0.0	0.000918741	NA	NA	NA	NA	NA	NA	NA	NA	NA	No	NA	No	Yes	NA	NA	NA	NA	NA	NA
chr12:12841046	chr12-12841046-allele158951-148	INS	147	NA	0.012859304084720122,0.001440922190201729,0.0,0.0,0.0	0.021333	NA	NA	NA	NA	NA	NA	NA	NA	NA	No	NA	HGSVC,1KG-ONT	No	NA	NA	NA	NA	NA	NA
chr12:12860195	chr12-12860195-allele159269-61	INS	60	NA	0.0022692889561270802,0.0,0.0,0.0,0.0	0.00377908	NA	NA	NA	NA	NA	NA	NA	NA	NA	No	NA	No	No	NA	NA	NA	NA	NA	NA
chr12:12860195	chr12-12860195-allele159268-67	INS	66	NA	0.0007564296520423601,0.0,0.0,0.0,0.0	0.000918741	NA	NA	NA	NA	NA	NA	NA	NA	NA	No	NA	HPRC	No	NA	NA	NA	NA	NA	NA
chr12:12864116	chr12-12864116-allele159334-1	DEL	877	NA	0.0,0.0,0.000992063492063492,0.007952286282306162,0.018404907975460124	0.00448037	NA	NA	NA	NA	NA	NA	NA	NA	NA	No	NA	No	No	NA	NA	NA	NA	NA	NA
chr12:12864700	chr12-12864700-allele159339-1	DEL	314	NA	0.11119515885022693,0.13976945244956773,0.05654761904761905,0.12624254473161034,0.09918200408997956	NA	NA	NA	NA	NA	NA	NA	NA	NA	NA	No	NA	HPRC,HGSVC,1KG-ONT	Yes	NA	NA	NA	NA	NA	NA
chr12:12914549	chr12-12914549-allele159978-101	INS	100	NA	0.0007564296520423601,0.001440922190201729,0.0,0.0,0.0	NA	GPRC5A(0.00021682, 1.233)	NA	NA	NA	NA	NA	NA	NA	NA	No	NA	HGSVC,1KG-ONT	Yes	NA	NA	NA	NA	NA	NA
chr12:12914549	chr12-12914549-allele159977-125	INS	124	NA	0.0007564296520423601,0.0,0.0,0.0,0.0	0.000918741	GPRC5A(0.00021682, 1.233)	NA	NA	NA	NA	NA	NA	NA	NA	No	NA	HGSVC,1KG-ONT	Yes	NA	NA	NA	NA	NA	NA
chr12:12914549	chr12-12914549-allele159996-87	INS	86	NA	0.0007564296520423601,0.0,0.001984126984126984,0.0009940357852882703,0.0	NA	GPRC5A(0.00021682, 1.233)	NA	NA	NA	NA	NA	NA	NA	NA	No	NA	HGSVC,1KG-ONT	Yes	NA	NA	NA	NA	NA	NA
chr12:12923825	chr12-12923825-allele160190-1	DEL	52	NA	0.0045385779122541605,0.0,0.0,0.0,0.02044989775051125	NA	NA	NA	NA	NA	NA	NA	NA	NA	NA	No	NA	HGSVC	No	NA	NA	NA	NA	NA	NA
chr12:12923830	chr12-12923830-allele160192-1	DEL	55	NA	0.0007564296520423601,0.01440922190201729,0.0,0.0,0.0	0.000360376	NA	NA	NA	NA	NA	NA	NA	NA	NA	No	NA	HGSVC	No	NA	NA	NA	NA	NA	NA
chr12:12927549	chr12-12927549-allele160285-1	DEL	78	NA	0.0,0.0,0.002976190476190476,0.0,0.0010224948875255625	0.000224143	NA	NA	NA	NA	NA	NA	NA	NA	promoter	No	NA	No	No	NA	NA	NA	NA	NA	NA
chr12:12928178	chr12-12928178-allele160295-151	INS	150	NA	0.0007564296520423601,0.0,0.0,0.0,0.0	0.000918741	NA	NA	NA	NA	NA	NA	NA	NA	NA	No	NA	HPRC,HGSVC	No	NA	NA	NA	NA	NA	NA
chr12:12928178	chr12-12928178-allele160293-101	INS	100	NA	0.012102874432677761,0.0,0.0,0.0,0.0	0.0221846	NA	NA	NA	NA	NA	NA	NA	NA	NA	No	NA	HPRC,HGSVC,1KG-ONT	No	NA	NA	NA	NA	NA	NA
chr12:12928178	chr12-12928178-allele160292-55	INS	54	NA	0.0,0.0,0.0,0.0019880715705765406,0.0	NA	NA	NA	NA	NA	NA	NA	NA	NA	NA	No	NA	HPRC,HGSVC	No	NA	NA	NA	NA	NA	NA
chr12:12928194	chr12-12928194-allele160299-113	INS	112	NA	0.012102874432677761,0.0,0.0,0.0,0.0	0.0221846	NA	NA	NA	NA	NA	NA	NA	NA	NA	No	NA	HPRC,HGSVC,1KG-ONT	No	NA	NA	NA	NA	NA	NA
chr12:12928197	chr12-12928197-allele160304-59	INS	58	NA	0.04311649016641452,0.01729106628242075,0.0,0.002982107355864811,0.0010224948875255625	0.0502077	NA	NA	NA	NA	NA	NA	NA	NA	NA	No	NA	HPRC,HGSVC	No	NA	NA	NA	NA	NA	NA
chr12:12928205	chr12-12928205-allele160315-101	INS	100	NA	0.019667170953101363,0.005763688760806916,0.0,0.0,0.0	0.028001	NA	NA	NA	NA	NA	NA	NA	NA	NA	No	NA	HPRC,HGSVC,1KG-ONT	No	NA	NA	NA	NA	NA	NA
chr12:12928206	chr12-12928206-allele160318-74	INS	73	NA	0.15431164901664146,0.30835734870317005,0.4305555555555556,0.3240556660039761,0.32004089979550104	0.0857672	NA	NA	NA	NA	NA	NA	NA	NA	NA	No	NA	HPRC,HGSVC,1KG-ONT	No	NA	NA	NA	NA	NA	NA
chr12:12928212	chr12-12928212-allele160320-1	DEL	188	NA	0.006051437216338881,0.0,0.0,0.0,0.0	0.0108963	NA	NA	NA	NA	NA	NA	NA	NA	NA	No	NA	HGSVC,1KG-ONT	No	NA	NA	NA	NA	NA	NA
chr12:12928224	chr12-12928224-allele160326-199	INS	198	NA	0.00680786686838124,0.0,0.00496031746031746,0.0,0.0	0.00480429	NA	NA	NA	NA	NA	NA	NA	NA	NA	No	NA	HPRC,HGSVC	No	NA	NA	NA	NA	NA	NA
chr12:12928224	chr12-12928224-allele160328-151	INS	150	NA	0.006051437216338881,0.0,0.0,0.0,0.0	0.0108963	NA	NA	NA	NA	NA	NA	NA	NA	NA	No	NA	HPRC,HGSVC	No	NA	NA	NA	NA	NA	NA
chr12:12928224	chr12-12928224-allele160329-69	INS	68	NA	0.0007564296520423601,0.0,0.0,0.0,0.0	0.000918741	NA	NA	NA	NA	NA	NA	NA	NA	NA	No	NA	HPRC,HGSVC,1KG-ONT	No	NA	NA	NA	NA	NA	NA
chr12:12928240	chr12-12928240-allele160339-202	INS	201	NA	0.0045385779122541605,0.0,0.0,0.0,0.003067484662576687	0.00334747	NA	NA	NA	NA	NA	NA	NA	NA	NA	No	NA	HGSVC	No	NA	NA	NA	NA	NA	NA
chr12:12928242	chr12-12928242-allele160341-53	INS	52	NA	0.00832072617246596,0.04178674351585014,0.000992063492063492,0.05467196819085487,0.05623721881390593	0.0143845	NA	NA	NA	NA	NA	NA	NA	NA	NA	No	NA	HPRC,HGSVC	No	NA	NA	NA	NA	NA	NA
chr12:12928242	chr12-12928242-allele160343-53	INS	52	NA	0.0,0.002881844380403458,0.0,0.0,0.0	NA	NA	NA	NA	NA	NA	NA	NA	NA	NA	No	NA	HPRC,HGSVC	No	NA	NA	NA	NA	NA	NA
chr12:12928257	chr12-12928257-allele160358-106	INS	105	NA	0.0,0.0,0.001984126984126984,0.0,0.0	NA	NA	NA	NA	NA	NA	NA	NA	NA	NA	No	NA	HPRC,HGSVC,1KG-ONT	No	NA	NA	NA	NA	NA	NA
chr12:12928264	chr12-12928264-allele160363-93	INS	92	NA	0.030257186081694403,0.004322766570605188,0.0,0.0,0.012269938650306749	0.0304697	NA	NA	NA	NA	NA	NA	NA	NA	NA	No	NA	HPRC,HGSVC,1KG-ONT	No	NA	NA	NA	NA	NA	NA
chr12:12928264	chr12-12928264-allele160365-118	INS	117	NA	0.00680786686838124,0.0,0.0,0.0,0.0	0.0123139	NA	NA	NA	NA	NA	NA	NA	NA	NA	No	NA	HPRC,HGSVC,1KG-ONT	No	NA	NA	NA	NA	NA	NA
chr12:12928291	chr12-12928291-allele160383-1	DEL	151	NA	0.0030257186081694403,0.0,0.0,0.0,0.0	0.00520636	NA	NA	NA	NA	NA	NA	NA	NA	NA	No	NA	HGSVC,1KG-ONT	No	NA	NA	NA	NA	NA	NA
chr12:12928297	chr12-12928297-allele160385-1	DEL	90	NA	0.00680786686838124,0.01585014409221902,0.0,0.0,0.0	0.00132494	NA	NA	NA	NA	NA	NA	NA	NA	NA	No	NA	HGSVC	No	NA	NA	NA	NA	NA	NA
chr12:12928308	chr12-12928308-allele160387-1	DEL	98	NA	0.0030257186081694403,0.01585014409221902,0.007936507936507936,0.011928429423459244,0.0	0.00151806	NA	NA	NA	NA	NA	NA	NA	NA	NA	No	NA	HGSVC	No	NA	NA	NA	NA	NA	NA
chr12:12928337	chr12-12928337-allele160395-1	DEL	125	NA	0.00832072617246596,0.0,0.005952380952380952,0.011928429423459244,0.0	0.000443722	NA	NA	NA	NA	NA	NA	NA	NA	NA	No	NA	HGSVC,1KG-ONT	No	NA	NA	NA	NA	NA	NA
chr12:12928410	chr12-12928410-allele160402-140	INS	139	NA	0.0,0.01440922190201729,0.007936507936507936,0.011928429423459244,0.0	0.00500245	NA	NA	NA	NA	NA	NA	NA	NA	NA	No	NA	HPRC,HGSVC	No	NA	NA	NA	NA	NA	NA
chr12:12928410	chr12-12928410-allele160403-95	INS	94	NA	0.0007564296520423601,0.0,0.0,0.0,0.0	0.000918741	NA	NA	NA	NA	NA	NA	NA	NA	NA	No	NA	HPRC,HGSVC,1KG-ONT	No	NA	NA	NA	NA	NA	NA
chr12:12928535	chr12-12928535-allele160425-144	INS	143	NA	0.009077155824508321,0.0,0.0,0.0,0.0	0.0165556	NA	NA	NA	NA	NA	NA	NA	NA	NA	No	NA	HPRC,HGSVC	No	NA	NA	NA	NA	NA	NA
chr12:12928535	chr12-12928535-allele160423-99	INS	98	NA	0.00680786686838124,0.001440922190201729,0.0,0.0009940357852882703,0.002044989775051125	0.00579224	NA	NA	NA	NA	NA	NA	NA	NA	NA	No	NA	HPRC,HGSVC,1KG-ONT	No	NA	NA	NA	NA	NA	NA
chr12:12928535	chr12-12928535-allele160422-54	INS	53	NA	0.0007564296520423601,0.0,0.0,0.0,0.0	0.000918741	NA	NA	NA	NA	NA	NA	NA	NA	NA	No	NA	HPRC,HGSVC	No	NA	NA	NA	NA	NA	NA
chr12:12944747	chr12-12944747-allele160664-1	DEL	53	NA	0.0045385779122541605,0.0,0.0,0.0,0.0	0.00805514	GPRC5D(0.0053467, 0.863)	NA	NA	NA	NA	NA	NA	NA	NA	No	NA	HPRC,1KG-ONT	No	NA	NA	NA	NA	NA	NA
chr12:12955922	chr12-12955922-allele160846-1	DEL	51	NA	0.009077155824508321,0.002881844380403458,0.002976190476190476,0.0,0.0	0.00825738	NA	NA	NA	NA	NA	NA	NA	NA	NA	No	NA	HPRC,HGSVC	No	NA	NA	NA	NA	NA	NA
chr12:12956341	chr12-12956341-allele160922-1	DEL	102	NA	0.0015128593040847202,0.001440922190201729,0.000992063492063492,0.0,0.0	7.61513e-05	NA	NA	NA	NA	NA	NA	NA	NA	NA	No	NA	No	Yes	NA	NA	NA	NA	NA	NA
chr12:12956446	chr12-12956446-allele160937-75	INS	74	NA	0.0015128593040847202,0.0,0.000992063492063492,0.0019880715705765406,0.0	NA	NA	NA	NA	NA	NA	NA	NA	NA	NA	No	NA	HPRC,HGSVC,1KG-ONT	Yes	NA	NA	NA	NA	NA	NA
chr12:12956446	chr12-12956446-allele160931-59	INS	58	NA	0.0030257186081694403,0.004322766570605188,0.0,0.02385685884691849,0.0010224948875255625	0.000972293	NA	NA	NA	NA	NA	NA	NA	NA	NA	No	NA	HPRC,HGSVC,1KG-ONT	Yes	NA	NA	NA	NA	NA	NA
chr12:12956446	chr12-12956446-allele160932-51	INS	50	NA	0.00832072617246596,0.02881844380403458,0.017857142857142856,0.004970178926441352,0.002044989775051125	2.66496e-05	NA	NA	NA	NA	NA	NA	NA	NA	NA	No	NA	HPRC,HGSVC,1KG-ONT	Yes	NA	NA	NA	NA	NA	NA
chr12:12956446	chr12-12956446-allele160942-67	INS	66	NA	0.0007564296520423601,0.01729106628242075,0.010912698412698412,0.02882703777335984,0.005112474437627812	0.0088576	NA	NA	NA	NA	NA	NA	NA	NA	NA	No	NA	HPRC,HGSVC,1KG-ONT	Yes	NA	NA	NA	NA	NA	NA
chr12:12956446	chr12-12956446-allele160938-79	INS	78	NA	0.00529500756429652,0.0,0.0,0.0,0.0	0.00947665	NA	NA	NA	NA	NA	NA	NA	NA	NA	No	NA	HPRC,HGSVC,1KG-ONT	Yes	NA	NA	NA	NA	NA	NA
chr12:12956446	chr12-12956446-allele160951-83	INS	82	NA	0.0007564296520423601,0.0,0.0,0.0,0.0	0.000918741	NA	NA	NA	NA	NA	NA	NA	NA	NA	No	NA	HPRC,HGSVC,1KG-ONT	Yes	NA	NA	NA	NA	NA	NA
chr12:12956446	chr12-12956446-allele160934-63	INS	62	NA	0.006051437216338881,0.005763688760806916,0.0,0.030815109343936383,0.019427402862985686	0.00242871	NA	NA	NA	NA	NA	NA	NA	NA	NA	No	NA	HPRC,HGSVC,1KG-ONT	Yes	NA	NA	NA	NA	NA	NA
chr12:12956446	chr12-12956446-allele160949-71	INS	70	NA	0.0007564296520423601,0.0,0.0,0.0019880715705765406,0.003067484662576687	NA	NA	NA	NA	NA	NA	NA	NA	NA	NA	No	NA	HPRC,HGSVC,1KG-ONT	Yes	NA	NA	NA	NA	NA	NA
chr12:12956446	chr12-12956446-allele160930-55	INS	54	NA	0.0037821482602118004,0.001440922190201729,0.0,0.011928429423459244,0.012269938650306749	0.000106991	NA	NA	NA	NA	NA	NA	NA	NA	NA	No	NA	HPRC,HGSVC,1KG-ONT	Yes	NA	NA	NA	NA	NA	NA
chr12:12956446	chr12-12956446-allele160935-67	INS	66	NA	0.01739788199697428,0.001440922190201729,0.0,0.0009940357852882703,0.0010224948875255625	0.025709	NA	NA	NA	NA	NA	NA	NA	NA	NA	No	NA	HPRC,HGSVC,1KG-ONT	Yes	NA	NA	NA	NA	NA	NA
chr12:12956446	chr12-12956446-allele160954-79	INS	78	NA	0.0,0.0,0.001984126984126984,0.0,0.00408997955010225	0.000593574	NA	NA	NA	NA	NA	NA	NA	NA	NA	No	NA	HPRC,HGSVC,1KG-ONT	Yes	NA	NA	NA	NA	NA	NA
chr12:12956446	chr12-12956446-allele160943-59	INS	58	NA	0.0030257186081694403,0.001440922190201729,0.00496031746031746,0.019880715705765408,0.0	0.000816686	NA	NA	NA	NA	NA	NA	NA	NA	NA	No	NA	HPRC,HGSVC,1KG-ONT	Yes	NA	NA	NA	NA	NA	NA
chr12:12956446	chr12-12956446-allele160941-63	INS	62	NA	0.0,0.0,0.013888888888888888,0.0,0.028629856850715747	0.00709358	NA	NA	NA	NA	NA	NA	NA	NA	NA	No	NA	HPRC,HGSVC,1KG-ONT	Yes	NA	NA	NA	NA	NA	NA
chr12:12956446	chr12-12956446-allele160936-71	INS	70	NA	0.0030257186081694403,0.012968299711815562,0.006944444444444444,0.002982107355864811,0.0010224948875255625	6.28054e-06	NA	NA	NA	NA	NA	NA	NA	NA	NA	No	NA	HPRC,HGSVC,1KG-ONT	Yes	NA	NA	NA	NA	NA	NA
chr12:12956446	chr12-12956446-allele160933-55	INS	54	NA	0.009077155824508321,0.01729106628242075,0.0248015873015873,0.014910536779324055,0.010224948875255624	0.00145315	NA	NA	NA	NA	NA	NA	NA	NA	NA	No	NA	HPRC,HGSVC,1KG-ONT	Yes	NA	NA	NA	NA	NA	NA
chr12:12956446	chr12-12956446-allele160945-51	INS	50	NA	0.0,0.0,0.0,0.02385685884691849,0.0	0.0037955	NA	NA	NA	NA	NA	NA	NA	NA	NA	No	NA	HPRC,HGSVC,1KG-ONT	Yes	NA	NA	NA	NA	NA	NA
chr12:12956465	chr12-12956465-allele160959-71	INS	70	NA	0.02118003025718608,0.12536023054755044,0.373015873015873,0.3071570576540755,0.3834355828220859	0.204231	NA	NA	NA	NA	NA	NA	NA	NA	NA	No	NA	HPRC,HGSVC,1KG-ONT	Yes	NA	NA	NA	NA	NA	NA
chr12:12956468	chr12-12956468-allele160966-58	INS	57	NA	0.0,0.0,0.010912698412698412,0.0,0.0	0.00151771	NA	NA	NA	NA	NA	NA	NA	NA	NA	No	NA	HPRC,HGSVC,1KG-ONT	Yes	NA	NA	NA	NA	NA	NA
chr12:12956468	chr12-12956468-allele160965-65	INS	64	NA	0.0015128593040847202,0.01585014409221902,0.005952380952380952,0.019880715705765408,0.0	0.00407706	NA	NA	NA	NA	NA	NA	NA	NA	NA	No	NA	HPRC,HGSVC,1KG-ONT	Yes	NA	NA	NA	NA	NA	NA
chr12:12956468	chr12-12956468-allele160967-89	INS	88	NA	0.0015128593040847202,0.0,0.008928571428571428,0.0,0.0	NA	NA	NA	NA	NA	NA	NA	NA	NA	NA	No	NA	HPRC,HGSVC,1KG-ONT	Yes	NA	NA	NA	NA	NA	NA
chr12:12956468	chr12-12956468-allele160968-69	INS	68	NA	0.0015128593040847202,0.0,0.0,0.0,0.0	0.00234988	NA	NA	NA	NA	NA	NA	NA	NA	NA	No	NA	HPRC,HGSVC,1KG-ONT	Yes	NA	NA	NA	NA	NA	NA
chr12:12956468	chr12-12956468-allele160987-65	INS	64	NA	0.0015128593040847202,0.0,0.0,0.0,0.0	0.00234988	NA	NA	NA	NA	NA	NA	NA	NA	NA	No	NA	HPRC,HGSVC,1KG-ONT	Yes	NA	NA	NA	NA	NA	NA
chr12:12956468	chr12-12956468-allele160985-73	INS	72	NA	0.0,0.0,0.0,0.0,0.0081799591002045	0.000963133	NA	NA	NA	NA	NA	NA	NA	NA	NA	No	NA	HPRC,HGSVC,1KG-ONT	Yes	NA	NA	NA	NA	NA	NA
chr12:12956468	chr12-12956468-allele160962-53	INS	52	NA	0.01739788199697428,0.002881844380403458,0.0,0.0,0.003067484662576687	0.0223262	NA	NA	NA	NA	NA	NA	NA	NA	NA	No	NA	HPRC,HGSVC,1KG-ONT	Yes	NA	NA	NA	NA	NA	NA
chr12:12956468	chr12-12956468-allele160982-73	INS	72	NA	0.0,0.007204610951008645,0.0,0.0009940357852882703,0.0	0.000593574	NA	NA	NA	NA	NA	NA	NA	NA	NA	No	NA	HPRC,HGSVC,1KG-ONT	Yes	NA	NA	NA	NA	NA	NA
chr12:12956468	chr12-12956468-allele160964-75	INS	74	NA	0.0037821482602118004,0.020172910662824207,0.017857142857142856,0.013916500994035786,0.003067484662576687	0.00372449	NA	NA	NA	NA	NA	NA	NA	NA	NA	No	NA	HPRC,HGSVC,1KG-ONT	Yes	NA	NA	NA	NA	NA	NA
chr12:12956468	chr12-12956468-allele160976-57	INS	56	NA	0.0007564296520423601,0.0,0.0,0.0,0.0	0.000918741	NA	NA	NA	NA	NA	NA	NA	NA	NA	No	NA	HPRC,HGSVC,1KG-ONT	Yes	NA	NA	NA	NA	NA	NA
chr12:12956468	chr12-12956468-allele160986-53	INS	52	NA	0.0022692889561270802,0.0,0.0,0.0,0.0	0.00377908	NA	NA	NA	NA	NA	NA	NA	NA	NA	No	NA	HPRC,HGSVC,1KG-ONT	Yes	NA	NA	NA	NA	NA	NA
chr12:12956468	chr12-12956468-allele160980-53	INS	52	NA	0.0,0.002881844380403458,0.0,0.006958250497017893,0.0	0.00114796	NA	NA	NA	NA	NA	NA	NA	NA	NA	No	NA	HPRC,HGSVC,1KG-ONT	Yes	NA	NA	NA	NA	NA	NA
chr12:12956468	chr12-12956468-allele160978-69	INS	68	NA	0.0,0.0,0.000992063492063492,0.0,0.002044989775051125	3.94758e-05	NA	NA	NA	NA	NA	NA	NA	NA	NA	No	NA	HPRC,HGSVC,1KG-ONT	Yes	NA	NA	NA	NA	NA	NA
chr12:12956468	chr12-12956468-allele160961-57	INS	56	NA	0.0007564296520423601,0.03314121037463977,0.0,0.05666003976143141,0.02147239263803681	0.0170692	NA	NA	NA	NA	NA	NA	NA	NA	NA	No	NA	HPRC,HGSVC,1KG-ONT	Yes	NA	NA	NA	NA	NA	NA
chr12:12956469	chr12-12956469-allele160991-53	INS	52	NA	0.0045385779122541605,0.002881844380403458,0.0,0.0,0.0	0.00448129	NA	NA	NA	NA	NA	NA	NA	NA	NA	No	NA	HPRC,HGSVC,1KG-ONT	Yes	NA	NA	NA	NA	NA	NA
chr12:12956478	chr12-12956478-allele161010-61	INS	60	NA	0.0007564296520423601,0.001440922190201729,0.0,0.0019880715705765406,0.017382413087934562	0.0019985	NA	NA	NA	NA	NA	NA	NA	NA	NA	No	NA	HPRC,HGSVC,1KG-ONT	Yes	NA	NA	NA	NA	NA	NA
chr12:12956478	chr12-12956478-allele161017-65	INS	64	NA	0.0030257186081694403,0.0,0.0,0.0,0.0010224948875255625	0.00328379	NA	NA	NA	NA	NA	NA	NA	NA	NA	No	NA	HPRC,HGSVC,1KG-ONT	Yes	NA	NA	NA	NA	NA	NA
chr12:12956478	chr12-12956478-allele161009-69	INS	68	NA	0.0015128593040847202,0.0,0.0,0.0,0.0	0.00234988	NA	NA	NA	NA	NA	NA	NA	NA	NA	No	NA	HPRC,HGSVC,1KG-ONT	Yes	NA	NA	NA	NA	NA	NA
chr12:12956478	chr12-12956478-allele161011-53	INS	52	NA	0.009833585476550681,0.0,0.0,0.0019880715705765406,0.0	0.0138258	NA	NA	NA	NA	NA	NA	NA	NA	NA	No	NA	HPRC,HGSVC,1KG-ONT	Yes	NA	NA	NA	NA	NA	NA
chr12:12956478	chr12-12956478-allele161012-57	INS	56	NA	0.0045385779122541605,0.002881844380403458,0.0,0.0,0.0	0.00448129	NA	NA	NA	NA	NA	NA	NA	NA	NA	No	NA	HPRC,HGSVC,1KG-ONT	Yes	NA	NA	NA	NA	NA	NA
chr12:13000454	chr12-13000454-allele161462-73	INS	72	NA	0.0015128593040847202,0.0,0.0,0.0,0.0	0.00234988	NA	NA	NA	NA	NA	NA	NA	NA	promoter	No	NA	No	No	NA	NA	NA	NA	NA	NA
chr12:13011435	chr12-13011435-allele161571-505	INS	504	0.938283	0.07715582450832073,0.43515850144092216,0.2113095238095238,0.5427435387673957,0.5040899795501023	0.229863	NA	NA	NA	NA	NA	NA	NA	NA	NA	No	NA	HPRC,HGSVC,1KG-ONT	Yes	ENSG00000013583.10(5.0289919042575605e-09)	Heme-binding protein 1 levels(HEBP1, GPRC5D-AS1, rs12812470, 4E-90, 0.5392512069353851)	Acne(12.77%, 7.34%, 1.85, [1.13;3.01], 0.01514),Bacterial infectious disease(10.21%, 6.04%, 1.77, [1.04;3.03], 0.038507),Biceps tendinitis(3.83%, 1.14%, 3.45, [1.27;9.37], 0.01961),Bipolar I disorder(3.40%, 0.65%, 5.37, [1.6;17.99], 0.005289),Bunion(5.11%, 2.12%, 2.48, [1.12;5.53], 0.037928),Callosity(6.81%, 2.77%, 2.56, [1.27;5.16], 0.009488),Chronic disease of tonsils AND/OR adenoids(2.55%, 0.65%, 3.99, [1.12;14.27], 0.031721),Chronic nonalcoholic liver disease(5.11%, 1.96%, 2.7, [1.19;6.09], 0.019415),Dental caries(7.23%, 3.59%, 2.1, [1.09;4.02], 0.028187),Gastritis(9.79%, 5.38%, 1.91, [1.09;3.32], 0.02947),Gastroesophageal reflux disease(25.53%, 18.60%, 1.5, [1.05;2.14], 0.028849),Headache disorder(3.83%, 1.31%, 3.01, [1.15;7.9], 0.027016),Hearing loss(8.09%, 3.75%, 2.26, [1.21;4.23], 0.012809),Hypercalcemia(2.13%, 5.55%, 0.37, [0.14;0.96], 0.042108),Hypertrophic scar(4.68%, 1.63%, 2.96, [1.24;7.07], 0.022749),Impingement syndrome of shoulder region(7.23%, 1.96%, 3.91, [1.84;8.31], 0.000439),Inflammatory dermatosis(23.83%, 16.80%, 1.55, [1.07;2.24], 0.023531),Keloid scar(2.98%, 0.82%, 3.73, [1.17;11.88], 0.024362),Open angle with borderline intraocular pressure(4.26%, 1.47%, 2.98, [1.2;7.44], 0.019613),Pericardial effusion - noninflammatory(2.98%, 0.82%, 3.73, [1.17;11.88], 0.024362),Pulmonary hypertension(0.43%, 2.94%, 0.14, [0.02;1.06], 0.034179),Scar conditions and fibrosis of skin(5.96%, 2.45%, 2.53, [1.2;5.32], 0.018501),Sensorineural hearing loss of bilateral ears(7.23%, 3.75%, 2.0, [1.05;3.82], 0.044869),Type 2 diabetes mellitus(15.32%, 9.95%, 1.64, [1.05;2.55], 0.0305),Uncomplicated mild persistent asthma(5.96%, 2.28%, 2.71, [1.27;5.78], 0.015958),Vitamin deficiency(3.40%, 0.82%, 4.29, [1.39;13.24], 0.010491),Secondary erectile dysfunction(24.19%, 10.90%, 2.61, [1.21;5.63], 0.018612)	NA	NA	NA
chr12:13011601	chr12-13011601-allele161572-504	INS	503	NA	0.018910741301059002,0.0,0.0,0.0,0.0	0.0347003	NA	NA	NA	NA	NA	NA	NA	NA	NA	No	NA	HPRC,HGSVC,1KG-ONT	Yes	NA	NA	NA	NA	NA	NA
chr12:13011706	chr12-13011706-allele161574-506	INS	505	NA	0.0015128593040847202,0.0,0.0,0.0,0.0	0.00234988	NA	NA	NA	NA	NA	NA	NA	NA	NA	No	NA	HPRC,HGSVC,1KG-ONT	Yes	NA	NA	NA	NA	NA	NA
chr12:13011851	chr12-13011851-allele161575-504	INS	503	NA	0.018154311649016642,0.001440922190201729,0.0,0.006958250497017893,0.0010224948875255625	0.0181163	NA	NA	NA	NA	NA	NA	NA	NA	NA	No	NA	HPRC,HGSVC,1KG-ONT	Yes	NA	NA	NA	NA	NA	NA
chr12:13024321	chr12-13024321-allele161717-1	DEL	73	NA	0.0045385779122541605,0.001440922190201729,0.0,0.0,0.006134969325153374	0.000832449	NA	NA	NA	NA	NA	NA	NA	NA	enhancer	No	NA	HPRC	Yes	NA	NA	NA	NA	NA	NA
chr12:13024495	chr12-13024495-allele161720-1	DEL	760	NA	0.06732223903177005,0.010086455331412104,0.13095238095238096,0.015904572564612324,0.06032719836400818	0.000237958	NA	NA	NA	NA	NA	NA	NA	NA	CTCF_binding_site	No	NA	HPRC,HGSVC,1KG-ONT	Yes	NA	NA	NA	NA	NA	NA
chr12:13046134	chr12-13046134-allele161878-1	DEL	104	0.986757	0.3940998487140696,0.276657060518732,0.49007936507936506,0.16998011928429424,0.27607361963190186	0.0169778	FAM234B(0.024708, 0.623)	NA	NA	NA	NA	NA	NA	NA	enhancer	No	NA	HPRC,HGSVC,1KG-ONT	Yes	ENSG00000084444.14(7.285423327661498e-20),ENSG00000111266.9(0.017466738333536146)	Height (standard GWA)(GPRC5D-AS1 - FAM234B, rs7303887, 4E-8, 0.6859715037718955),Type 2 diabetes(GPRC5D-AS1 - FAM234B, rs7303887, 6E-10, 0.6859715037718955)	Achilles tendinitis(2.47%, 0.55%, 4.58, [1.02;20.59], 0.031015),Adjustment disorder with mixed anxiety and depressed mood(5.57%, 2.48%, 2.32, [1.08;4.99], 0.03749),Blindness AND/OR vision impairment level(3.09%, 0.83%, 3.83, [1.1;13.33], 0.028581),Bursitis(0.62%, 2.75%, 0.22, [0.06;0.8], 0.020196),Dermatophytosis(3.30%, 1.10%, 3.06, [1.02;9.24], 0.040441),Diaphragmatic hernia(6.60%, 10.47%, 0.6, [0.37;0.99], 0.044546),Hypertensive retinopathy(0.41%, 3.03%, 0.13, [0.03;0.6], 0.003044),Inflamed seborrheic keratosis(2.89%, 0.83%, 3.57, [1.02;12.51], 0.045443),Lumbar radiculopathy(9.90%, 5.79%, 1.79, [1.05;3.05], 0.031298),Mononeuritis(5.57%, 2.48%, 2.32, [1.08;4.99], 0.03749),Spinal stenosis of lumbar region(8.04%, 4.13%, 2.03, [1.1;3.74], 0.022801),Steatosis of liver(6.60%, 3.31%, 2.07, [1.05;4.07], 0.040997),Upper respiratory tract infection caused by Influenza virus(5.98%, 3.03%, 2.04, [1.0;4.13], 0.049791)	NA	NA	NA
chr12:13127037	chr12-13127037-allele162332-61	INS	60	NA	0.0,0.0,0.023809523809523808,0.0,0.0	0.00392424	FAM234B(0.024708, 0.623)	NA	NA	NA	NA	NA	NA	NA	NA	No	NA	HPRC,HGSVC	No	NA	NA	NA	NA	NA	NA
chr12:13127037	chr12-13127037-allele162324-53	INS	52	NA	0.0022692889561270802,0.0,0.0,0.0,0.0	0.00377908	FAM234B(0.024708, 0.623)	NA	NA	NA	NA	NA	NA	NA	NA	No	NA	HPRC,HGSVC	No	NA	NA	NA	NA	NA	NA
chr12:13127037	chr12-13127037-allele162305-75	INS	74	NA	0.0007564296520423601,0.0,0.0,0.0009940357852882703,0.0	NA	FAM234B(0.024708, 0.623)	NA	NA	NA	NA	NA	NA	NA	NA	No	NA	HPRC,HGSVC,1KG-ONT	No	NA	NA	NA	NA	NA	NA
chr12:13127037	chr12-13127037-allele162325-57	INS	56	NA	0.0015128593040847202,0.0,0.0,0.0,0.0	0.00234988	FAM234B(0.024708, 0.623)	NA	NA	NA	NA	NA	NA	NA	NA	No	NA	HPRC,HGSVC	No	NA	NA	NA	NA	NA	NA
chr12:13127037	chr12-13127037-allele162301-55	INS	54	NA	0.0007564296520423601,0.0,0.000992063492063492,0.0019880715705765406,0.0010224948875255625	NA	FAM234B(0.024708, 0.623)	NA	NA	NA	NA	NA	NA	NA	NA	No	NA	HPRC,HGSVC	No	NA	NA	NA	NA	NA	NA
chr12:13127037	chr12-13127037-allele162304-63	INS	62	NA	0.0022692889561270802,0.0,0.0,0.0,0.0	0.00377908	FAM234B(0.024708, 0.623)	NA	NA	NA	NA	NA	NA	NA	NA	No	NA	HPRC,HGSVC	No	NA	NA	NA	NA	NA	NA
chr12:13127037	chr12-13127037-allele162300-51	INS	50	NA	0.03252647503782148,0.03314121037463977,0.06845238095238096,0.040755467196819085,0.044989775051124746	0.00234467	FAM234B(0.024708, 0.623)	NA	NA	NA	NA	NA	NA	NA	NA	No	NA	HPRC,HGSVC	No	NA	NA	NA	NA	NA	NA
chr12:13127037	chr12-13127037-allele162299-69	INS	68	NA	0.006051437216338881,0.001440922190201729,0.0,0.0009940357852882703,0.0	0.00707186	FAM234B(0.024708, 0.623)	NA	NA	NA	NA	NA	NA	NA	NA	No	NA	HPRC,HGSVC,1KG-ONT	No	NA	NA	NA	NA	NA	NA
chr12:13127037	chr12-13127037-allele162302-59	INS	58	NA	0.0015128593040847202,0.0,0.00496031746031746,0.0009940357852882703,0.0	NA	FAM234B(0.024708, 0.623)	NA	NA	NA	NA	NA	NA	NA	NA	No	NA	HPRC,HGSVC	No	NA	NA	NA	NA	NA	NA
chr12:13127048	chr12-13127048-allele162345-51	INS	50	NA	0.0007564296520423601,0.0,0.0,0.0,0.0	0.000918741	FAM234B(0.024708, 0.623)	NA	NA	NA	NA	NA	NA	NA	NA	No	NA	HPRC,HGSVC	No	NA	NA	NA	NA	NA	NA
chr12:13127052	chr12-13127052-allele162354-57	INS	56	NA	0.0015128593040847202,0.0,0.0,0.0,0.0	0.00234988	FAM234B(0.024708, 0.623)	NA	NA	NA	NA	NA	NA	NA	NA	No	NA	HPRC,HGSVC	No	NA	NA	NA	NA	NA	NA
chr12:13140363	chr12-13140363-allele162456-116	INS	115	0.994657	0.19591527987897125,0.01729106628242075,0.25396825396825395,0.020874751491053677,0.12372188139059305	0.0298693	FAM234B(0.024708, 0.623)	NA	NA	NA	NA	NA	NA	NA	NA	No	NA	HPRC,HGSVC,1KG-ONT	Yes	NA	Heel bone mineral density(FAM234B - EMP1, rs12228756, 7E-18, 0.5874354605292602)	Atrial fibrillation(5.57%, 2.50%, 2.31, [1.11;4.8], 0.029448),Biceps tendinitis(3.48%, 1.07%, 3.34, [1.2;9.28], 0.028726),Cerebral infarction(4.53%, 1.25%, 3.76, [1.48;9.52], 0.006584),Chronic congestive heart failure(3.14%, 1.07%, 3.0, [1.06;8.5], 0.049703),Erythema of skin(4.18%, 1.60%, 2.68, [1.11;6.43], 0.033188),Hearing loss(2.09%, 6.42%, 0.31, [0.13;0.75], 0.006671),Hypomagnesemia(4.88%, 2.14%, 2.35, [1.07;5.14], 0.035186),Infective pneumonia(6.62%, 3.21%, 2.14, [1.1;4.14], 0.031513),Intestinal infectious disease(4.53%, 1.96%, 2.37, [1.05;5.36], 0.046721),Knee joint effusion(10.80%, 6.06%, 1.88, [1.13;3.12], 0.019715),Lesion of ulnar nerve(3.83%, 1.43%, 2.76, [1.1;6.93], 0.046175),Peripheral neuritis(3.14%, 7.84%, 0.38, [0.18;0.79], 0.006692),Pneumonia(9.41%, 4.28%, 2.32, [1.32;4.11], 0.005435),Sensorineural hearing loss(1.39%, 4.99%, 0.27, [0.09;0.78], 0.007502),Upper respiratory tract infection caused by Influenza virus(7.67%, 3.21%, 2.5, [1.32;4.75], 0.005626)	NA	NA	NA
chr12:13140363	chr12-13140363-allele162455-92	INS	91	NA	0.047655068078668684,0.004322766570605188,0.0,0.0,0.0	0.0797304	FAM234B(0.024708, 0.623)	NA	NA	NA	NA	NA	NA	NA	NA	No	NA	HPRC,HGSVC,1KG-ONT	Yes	NA	NA	NA	NA	NA	NA
chr12:13351714	chr12-13351714-allele163528-79	INS	78	NA	0.0037821482602118004,0.0,0.0,0.0,0.0	0.00663171	NA	NA	NA	NA	NA	NA	NA	NA	NA	No	NA	HPRC,HGSVC	Yes	NA	NA	NA	NA	NA	NA
chr12:13351716	chr12-13351716-allele163530-81	INS	80	NA	0.0007564296520423601,0.0,0.0,0.0,0.0	0.000918741	NA	NA	NA	NA	NA	NA	NA	NA	NA	No	NA	HPRC,HGSVC	Yes	NA	NA	NA	NA	NA	NA
chr12:13351716	chr12-13351716-allele163531-77	INS	76	NA	0.0007564296520423601,0.0,0.0,0.0,0.0	0.000918741	NA	NA	NA	NA	NA	NA	NA	NA	NA	No	NA	HPRC,HGSVC	Yes	NA	NA	NA	NA	NA	NA
chr12:13351720	chr12-13351720-allele163535-113	INS	112	NA	0.0007564296520423601,0.0,0.0,0.0,0.0	0.000918741	NA	NA	NA	NA	NA	NA	NA	NA	NA	No	NA	HPRC,HGSVC,1KG-ONT	Yes	NA	NA	NA	NA	NA	NA
chr12:13351720	chr12-13351720-allele163534-111	INS	110	NA	0.01588502269288956,0.20028818443804033,0.031746031746031744,0.17693836978131214,0.06952965235173825	0.0566257	NA	NA	NA	NA	NA	NA	NA	NA	NA	No	NA	HPRC,HGSVC,1KG-ONT	Yes	NA	NA	NA	NA	NA	NA
chr12:13351723	chr12-13351723-allele163540-59	INS	58	NA	0.0,0.0,0.008928571428571428,0.0,0.0	0.00114796	NA	NA	NA	NA	NA	NA	NA	NA	NA	No	NA	HPRC,HGSVC	Yes	NA	NA	NA	NA	NA	NA
chr12:13351724	chr12-13351724-allele163542-107	INS	106	NA	0.09833585476550681,0.12536023054755044,0.13293650793650794,0.15109343936381708,0.19938650306748465	0.0123323	NA	NA	NA	NA	NA	NA	NA	NA	NA	No	NA	HPRC,HGSVC,1KG-ONT	Yes	NA	NA	NA	NA	NA	NA
chr12:13351724	chr12-13351724-allele163548-105	INS	104	NA	0.0,0.001440922190201729,0.0,0.0,0.00408997955010225	0.000408842	NA	NA	NA	NA	NA	NA	NA	NA	NA	No	NA	HPRC,HGSVC,1KG-ONT	Yes	NA	NA	NA	NA	NA	NA
chr12:13351724	chr12-13351724-allele163552-121	INS	120	NA	0.0007564296520423601,0.0,0.0,0.0,0.0	0.000918741	NA	NA	NA	NA	NA	NA	NA	NA	NA	No	NA	HPRC,HGSVC,1KG-ONT	Yes	NA	NA	NA	NA	NA	NA
chr12:13351724	chr12-13351724-allele163545-109	INS	108	NA	0.0007564296520423601,0.0,0.0,0.0,0.0	0.000918741	NA	NA	NA	NA	NA	NA	NA	NA	NA	No	NA	HPRC,HGSVC,1KG-ONT	Yes	NA	NA	NA	NA	NA	NA
chr12:13351724	chr12-13351724-allele163550-109	INS	108	NA	0.0007564296520423601,0.0,0.0,0.002982107355864811,0.0	NA	NA	NA	NA	NA	NA	NA	NA	NA	NA	No	NA	HPRC,HGSVC,1KG-ONT	Yes	NA	NA	NA	NA	NA	NA
chr12:13351724	chr12-13351724-allele163543-121	INS	120	NA	0.0007564296520423601,0.0,0.000992063492063492,0.0,0.006134969325153374	NA	NA	NA	NA	NA	NA	NA	NA	NA	NA	No	NA	HPRC,HGSVC,1KG-ONT	Yes	NA	NA	NA	NA	NA	NA
chr12:13351729	chr12-13351729-allele163560-127	INS	126	NA	0.09304084720121028,0.004322766570605188,0.000992063492063492,0.0,0.0	0.154454	NA	NA	NA	NA	NA	NA	NA	NA	NA	No	NA	HPRC,HGSVC,1KG-ONT	Yes	NA	NA	NA	NA	NA	NA
chr12:13351731	chr12-13351731-allele163570-125	INS	124	NA	0.028744326777609682,0.001440922190201729,0.0,0.0,0.0	0.0503614	NA	NA	NA	NA	NA	NA	NA	NA	NA	No	NA	HPRC,HGSVC,1KG-ONT	Yes	NA	NA	NA	NA	NA	NA
chr12:13351731	chr12-13351731-allele163573-123	INS	122	NA	0.0015128593040847202,0.0,0.0,0.0,0.0	0.00234988	NA	NA	NA	NA	NA	NA	NA	NA	NA	No	NA	HPRC,HGSVC,1KG-ONT	Yes	NA	NA	NA	NA	NA	NA
chr12:13351732	chr12-13351732-allele163574-77	INS	76	NA	0.046898638426626324,0.005763688760806916,0.0,0.002982107355864811,0.0	0.0708019	NA	NA	NA	NA	NA	NA	NA	NA	NA	No	NA	HPRC,HGSVC	Yes	NA	NA	NA	NA	NA	NA
chr12:13351732	chr12-13351732-allele163577-73	INS	72	NA	0.0,0.0,0.0,0.0009940357852882703,0.0	NA	NA	NA	NA	NA	NA	NA	NA	NA	NA	No	NA	HPRC,HGSVC	Yes	NA	NA	NA	NA	NA	NA
chr12:13351734	chr12-13351734-allele163591-77	INS	76	NA	0.0022692889561270802,0.0,0.0,0.0,0.0	0.00377908	NA	NA	NA	NA	NA	NA	NA	NA	NA	No	NA	HPRC,HGSVC	Yes	NA	NA	NA	NA	NA	NA
chr12:13351734	chr12-13351734-allele163585-73	INS	72	NA	0.0,0.007204610951008645,0.031746031746031744,0.0,0.005112474437627812	0.00724083	NA	NA	NA	NA	NA	NA	NA	NA	NA	No	NA	HPRC,HGSVC	Yes	NA	NA	NA	NA	NA	NA
chr12:13351734	chr12-13351734-allele163581-75	INS	74	NA	0.031013615733736764,0.004322766570605188,0.0,0.0,0.0	0.0502698	NA	NA	NA	NA	NA	NA	NA	NA	NA	No	NA	HPRC,HGSVC	Yes	NA	NA	NA	NA	NA	NA
chr12:13351734	chr12-13351734-allele163584-73	INS	72	NA	0.00529500756429652,0.0,0.0,0.0,0.0	0.00947665	NA	NA	NA	NA	NA	NA	NA	NA	NA	No	NA	HPRC,HGSVC	Yes	NA	NA	NA	NA	NA	NA
chr12:13351734	chr12-13351734-allele163583-71	INS	70	NA	0.0007564296520423601,0.02881844380403458,0.006944444444444444,0.02385685884691849,0.011247443762781187	0.00980594	NA	NA	NA	NA	NA	NA	NA	NA	NA	No	NA	HPRC,HGSVC	Yes	NA	NA	NA	NA	NA	NA
chr12:13351734	chr12-13351734-allele163582-75	INS	74	NA	0.00529500756429652,0.0,0.0,0.0,0.0	0.00947665	NA	NA	NA	NA	NA	NA	NA	NA	NA	No	NA	HPRC,HGSVC	Yes	NA	NA	NA	NA	NA	NA
chr12:13351734	chr12-13351734-allele163587-69	INS	68	NA	0.0,0.005763688760806916,0.005952380952380952,0.003976143141153081,0.0	0.00199905	NA	NA	NA	NA	NA	NA	NA	NA	NA	No	NA	HPRC,HGSVC	Yes	NA	NA	NA	NA	NA	NA
chr12:13351736	chr12-13351736-allele163596-107	INS	106	NA	0.0,0.01729106628242075,0.0,0.0,0.006134969325153374	0.00281286	NA	NA	NA	NA	NA	NA	NA	NA	NA	No	NA	HPRC,HGSVC,1KG-ONT	Yes	NA	NA	NA	NA	NA	NA
chr12:13351736	chr12-13351736-allele163593-105	INS	104	NA	0.0007564296520423601,0.0,0.0,0.0,0.0	0.000918741	NA	NA	NA	NA	NA	NA	NA	NA	NA	No	NA	HPRC,HGSVC,1KG-ONT	Yes	NA	NA	NA	NA	NA	NA
chr12:13351736	chr12-13351736-allele163597-103	INS	102	NA	0.0,0.0,0.001984126984126984,0.0,0.0	NA	NA	NA	NA	NA	NA	NA	NA	NA	NA	No	NA	HPRC,HGSVC,1KG-ONT	Yes	NA	NA	NA	NA	NA	NA
chr12:13351738	chr12-13351738-allele163599-62	INS	61	NA	0.0022692889561270802,0.001440922190201729,0.007936507936507936,0.0,0.0	NA	NA	NA	NA	NA	NA	NA	NA	NA	NA	No	NA	HPRC,HGSVC	Yes	NA	NA	NA	NA	NA	NA
chr12:13351738	chr12-13351738-allele163598-107	INS	106	NA	0.00832072617246596,0.001440922190201729,0.0,0.002982107355864811,0.0010224948875255625	0.00707297	NA	NA	NA	NA	NA	NA	NA	NA	NA	No	NA	HPRC,HGSVC,1KG-ONT	Yes	NA	NA	NA	NA	NA	NA
chr12:13351748	chr12-13351748-allele163607-75	INS	74	NA	0.0030257186081694403,0.0,0.0,0.0,0.0010224948875255625	0.00328379	NA	NA	NA	NA	NA	NA	NA	NA	NA	No	NA	HPRC,HGSVC	Yes	NA	NA	NA	NA	NA	NA
chr12:13351750	chr12-13351750-allele163608-73	INS	72	NA	0.05521936459909228,0.018731988472622477,0.03968253968253968,0.009940357852882704,0.007157464212678937	0.0227898	NA	NA	NA	NA	NA	NA	NA	NA	NA	No	NA	HPRC,HGSVC	Yes	NA	NA	NA	NA	NA	NA
chr12:13351750	chr12-13351750-allele163609-107	INS	106	NA	0.0007564296520423601,0.001440922190201729,0.0,0.0009940357852882703,0.0	NA	NA	NA	NA	NA	NA	NA	NA	NA	NA	No	NA	HPRC,HGSVC,1KG-ONT	Yes	NA	NA	NA	NA	NA	NA
chr12:13351750	chr12-13351750-allele163611-71	INS	70	NA	0.014372163388804841,0.001440922190201729,0.0,0.0,0.0010224948875255625	0.0220431	NA	NA	NA	NA	NA	NA	NA	NA	NA	No	NA	HPRC,HGSVC	Yes	NA	NA	NA	NA	NA	NA
chr12:13354415	chr12-13354415-allele163664-1	DEL	95	NA	0.00832072617246596,0.0,0.0,0.0,0.0	0.0151436	NA	NA	NA	NA	NA	NA	NA	NA	NA	No	NA	1KG-ONT	Yes	NA	NA	NA	NA	NA	NA
chr12:13459161	chr12-13459161-allele164845-348	INS	347	NA	0.0,0.0,0.0,0.0009940357852882703,0.0	NA	GRIN2B(1.0, 0.102)	GRIN2B(1.0, 0.102)	NA	NA	NA	NA	NA	NA	NA	No	NA	No	Yes	NA	NA	NA	NA	NA	NA
chr12:13470078	chr12-13470078-allele165021-51	INS	50	NA	0.0022692889561270802,0.001440922190201729,0.011904761904761904,0.004970178926441352,0.011247443762781187	0.00195551	GRIN2B(1.0, 0.102)	GRIN2B(1.0, 0.102)	NA	NA	NA	NA	NA	NA	NA	No	NA	HGSVC	No	NA	NA	NA	NA	NA	NA
chr12:13526111	chr12-13526111-allele165660-311	INS	310	NA	0.04084720121028744,0.08357348703170028,0.020833333333333332,0.002982107355864811,0.014314928425357873	0.00321739	GRIN2B(1.0, 0.102)	GRIN2B(1.0, 0.102)	NA	NA	NA	NA	NA	NA	NA	No	NA	HPRC,HGSVC,1KG-ONT	Yes	NA	NA	NA	NA	NA	NA
chr12:13526241	chr12-13526241-allele165663-311	INS	310	NA	0.009077155824508321,0.0,0.001984126984126984,0.0,0.003067484662576687	0.00825738	GRIN2B(1.0, 0.102)	GRIN2B(1.0, 0.102)	NA	NA	NA	NA	NA	NA	enhancer	No	NA	HPRC,HGSVC,1KG-ONT	Yes	NA	NA	NA	NA	NA	NA
chr12:13526241	chr12-13526241-allele165664-332	INS	331	NA	0.03479576399394856,0.0,0.0,0.0019880715705765406,0.0	0.059067	GRIN2B(1.0, 0.102)	GRIN2B(1.0, 0.102)	NA	NA	NA	NA	NA	NA	enhancer	No	NA	HPRC,HGSVC,1KG-ONT	Yes	NA	NA	NA	NA	NA	NA
chr12:13526377	chr12-13526377-allele165668-352	INS	351	NA	0.35930408472012104,0.41786743515850144,0.32341269841269843,0.1679920477137177,0.3885480572597137	0.00368134	GRIN2B(1.0, 0.102)	GRIN2B(1.0, 0.102)	NA	NA	NA	NA	NA	NA	enhancer	No	NA	HPRC,HGSVC,1KG-ONT	Yes	NA	NA	NA	NA	NA	NA
chr12:13526378	chr12-13526378-allele165671-208	INS	207	NA	0.006051437216338881,0.0,0.0,0.0009940357852882703,0.002044989775051125	0.00572634	GRIN2B(1.0, 0.102)	GRIN2B(1.0, 0.102)	NA	NA	NA	NA	NA	NA	enhancer	No	NA	HPRC	No	NA	NA	NA	NA	NA	NA
chr12:13526378	chr12-13526378-allele165669-63	INS	62	NA	0.0,0.0,0.0,0.009940357852882704,0.0010224948875255625	0.00151771	GRIN2B(1.0, 0.102)	GRIN2B(1.0, 0.102)	NA	NA	NA	NA	NA	NA	enhancer	No	NA	HPRC,HGSVC	No	NA	NA	NA	NA	NA	NA
chr12:13526378	chr12-13526378-allele165670-373	INS	372	NA	0.0226928895612708,0.0,0.011904761904761904,0.0009940357852882703,0.006134969325153374	0.0152249	GRIN2B(1.0, 0.102)	GRIN2B(1.0, 0.102)	NA	NA	NA	NA	NA	NA	enhancer	No	NA	HPRC,HGSVC,1KG-ONT	Yes	NA	NA	NA	NA	NA	NA
chr12:13526379	chr12-13526379-allele165672-209	INS	208	NA	0.02798789712556732,0.0,0.0,0.0009940357852882703,0.0010224948875255625	0.0468596	GRIN2B(1.0, 0.102)	GRIN2B(1.0, 0.102)	NA	NA	NA	NA	NA	NA	enhancer	No	NA	HPRC	No	NA	NA	NA	NA	NA	NA
chr12:13526430	chr12-13526430-allele165678-1	DEL	121	NA	0.0,0.0,0.000992063492063492,0.0,0.0	NA	GRIN2B(1.0, 0.102)	GRIN2B(1.0, 0.102)	NA	NA	NA	NA	NA	NA	enhancer	No	NA	No	No	NA	NA	NA	NA	NA	NA
chr12:13526457	chr12-13526457-allele165679-64	INS	63	NA	0.0,0.0,0.0,0.005964214711729622,0.0010224948875255625	0.000778337	GRIN2B(1.0, 0.102)	GRIN2B(1.0, 0.102)	NA	NA	NA	NA	NA	NA	enhancer	No	NA	HPRC,HGSVC	No	NA	NA	NA	NA	NA	NA
chr12:13526491	chr12-13526491-allele165683-63	INS	62	NA	0.1059001512859304,0.037463976945244955,0.002976190476190476,0.03876739562624255,0.011247443762781187	0.0806164	GRIN2B(1.0, 0.102)	GRIN2B(1.0, 0.102)	NA	NA	NA	NA	NA	NA	enhancer	No	NA	HPRC,HGSVC	No	NA	NA	NA	NA	NA	NA
chr12:13526491	chr12-13526491-allele165685-61	INS	60	NA	0.007564296520423601,0.0,0.0,0.0,0.0	0.0136279	GRIN2B(1.0, 0.102)	GRIN2B(1.0, 0.102)	NA	NA	NA	NA	NA	NA	enhancer	No	NA	HPRC,HGSVC	No	NA	NA	NA	NA	NA	NA
chr12:13526491	chr12-13526491-allele165686-143	INS	142	NA	0.0,0.004322766570605188,0.0,0.005964214711729622,0.0	0.00114796	GRIN2B(1.0, 0.102)	GRIN2B(1.0, 0.102)	NA	NA	NA	NA	NA	NA	enhancer	No	NA	HPRC,HGSVC,1KG-ONT	No	NA	NA	NA	NA	NA	NA
chr12:13526508	chr12-13526508-allele165689-188	INS	187	NA	0.1059001512859304,0.037463976945244955,0.007936507936507936,0.032803180914512925,0.010224948875255624	0.0822951	GRIN2B(1.0, 0.102)	GRIN2B(1.0, 0.102)	NA	NA	NA	NA	NA	NA	enhancer	No	NA	HPRC,HGSVC,1KG-ONT	No	NA	NA	NA	NA	NA	NA
chr12:13526612	chr12-13526612-allele165707-82	INS	81	NA	0.0015128593040847202,0.0,0.0,0.0,0.0	0.00234988	GRIN2B(1.0, 0.102)	GRIN2B(1.0, 0.102)	NA	NA	NA	NA	NA	NA	enhancer	No	NA	HPRC,HGSVC	No	NA	NA	NA	NA	NA	NA
chr12:13526612	chr12-13526612-allele165708-142	INS	141	NA	0.05068078668683813,0.007204610951008645,0.0,0.007952286282306162,0.0	0.0672809	GRIN2B(1.0, 0.102)	GRIN2B(1.0, 0.102)	NA	NA	NA	NA	NA	NA	enhancer	No	NA	HPRC,HGSVC,1KG-ONT	No	NA	NA	NA	NA	NA	NA
chr12:13526612	chr12-13526612-allele165706-61	INS	60	NA	0.0,0.0,0.0,0.005964214711729622,0.0010224948875255625	0.000778337	GRIN2B(1.0, 0.102)	GRIN2B(1.0, 0.102)	NA	NA	NA	NA	NA	NA	enhancer	No	NA	HPRC,HGSVC	No	NA	NA	NA	NA	NA	NA
chr12:13526612	chr12-13526612-allele165711-82	INS	81	NA	0.0015128593040847202,0.001440922190201729,0.0,0.0,0.0	0.00077342	GRIN2B(1.0, 0.102)	GRIN2B(1.0, 0.102)	NA	NA	NA	NA	NA	NA	enhancer	No	NA	HPRC,HGSVC	No	NA	NA	NA	NA	NA	NA
chr12:13572971	chr12-13572971-allele166119-1	DEL	648	NA	0.13161875945537066,0.05187319884726225,0.0,0.09642147117296222,0.02556237218813906	0.0607482	GRIN2B(1.0, 0.102)	GRIN2B(1.0, 0.102)	NA	NA	NA	NA	NA	NA	NA	No	NA	HPRC,HGSVC,1KG-ONT	Yes	NA	NA	NA	NA	NA	NA
chr12:13605010	chr12-13605010-allele166366-81	INS	80	NA	0.028744326777609682,0.0,0.0,0.0,0.0	0.0525613	GRIN2B(1.0, 0.102)	GRIN2B(1.0, 0.102)	NA	NA	NA	NA	NA	NA	NA	No	NA	HPRC	Yes	NA	NA	NA	NA	NA	NA
chr12:13605071	chr12-13605071-allele166372-82	INS	81	NA	0.0015128593040847202,0.0,0.0,0.0,0.0	0.00234988	GRIN2B(1.0, 0.102)	GRIN2B(1.0, 0.102)	NA	NA	NA	NA	NA	NA	NA	No	NA	HPRC	Yes	NA	NA	NA	NA	NA	NA
chr12:13607214	chr12-13607214-allele166438-52	INS	51	NA	0.00529500756429652,0.03025936599423631,0.12698412698412698,0.006958250497017893,0.023517382413087935	0.025114	GRIN2B(1.0, 0.102)	GRIN2B(1.0, 0.102)	NA	NA	NA	NA	NA	NA	NA	No	NA	HPRC,HGSVC,1KG-ONT	No	NA	NA	NA	NA	NA	NA
chr12:13607270	chr12-13607270-allele166446-66	INS	65	NA	0.05219364599092285,0.025936599423631124,0.03373015873015873,0.03578528827037773,0.015337423312883436	0.00827978	GRIN2B(1.0, 0.102)	GRIN2B(1.0, 0.102)	NA	NA	NA	NA	NA	NA	NA	No	NA	HPRC,HGSVC,1KG-ONT	No	NA	NA	NA	NA	NA	NA
chr12:13607293	chr12-13607293-allele166454-52	INS	51	NA	0.009077155824508321,0.007204610951008645,0.012896825396825396,0.03180914512922465,0.009202453987730062	0.0011664	GRIN2B(1.0, 0.102)	GRIN2B(1.0, 0.102)	NA	NA	NA	NA	NA	NA	NA	No	NA	HPRC,HGSVC,1KG-ONT	No	NA	NA	NA	NA	NA	NA
chr12:13607305	chr12-13607305-allele166459-1	DEL	89	NA	0.0022692889561270802,0.0,0.0,0.0,0.0	0.00377908	GRIN2B(1.0, 0.102)	GRIN2B(1.0, 0.102)	NA	NA	NA	NA	NA	NA	NA	No	NA	HPRC	No	NA	NA	NA	NA	NA	NA
chr12:13607326	chr12-13607326-allele166464-74	INS	73	NA	0.012102874432677761,0.0,0.0,0.0,0.0	0.0221214	GRIN2B(1.0, 0.102)	GRIN2B(1.0, 0.102)	NA	NA	NA	NA	NA	NA	NA	No	NA	HPRC,HGSVC,1KG-ONT	No	NA	NA	NA	NA	NA	NA
chr12:13607326	chr12-13607326-allele166465-58	INS	57	NA	0.03328290468986384,0.001440922190201729,0.0,0.0019880715705765406,0.0	0.0542917	GRIN2B(1.0, 0.102)	GRIN2B(1.0, 0.102)	NA	NA	NA	NA	NA	NA	NA	No	NA	HPRC,HGSVC,1KG-ONT	No	NA	NA	NA	NA	NA	NA
chr12:13607343	chr12-13607343-allele166470-72	INS	71	NA	0.0,0.0,0.0,0.0009940357852882703,0.0	NA	GRIN2B(1.0, 0.102)	GRIN2B(1.0, 0.102)	NA	NA	NA	NA	NA	NA	NA	No	NA	HPRC,HGSVC,1KG-ONT	No	NA	NA	NA	NA	NA	NA
chr12:13607399	chr12-13607399-allele166516-1	DEL	62	NA	0.0,0.001440922190201729,0.0,0.0009940357852882703,0.0	NA	GRIN2B(1.0, 0.102)	GRIN2B(1.0, 0.102)	NA	NA	NA	NA	NA	NA	NA	No	NA	HGSVC	No	NA	NA	NA	NA	NA	NA
chr12:13607411	chr12-13607411-allele166524-56	INS	55	NA	0.0045385779122541605,0.001440922190201729,0.0,0.0,0.0	0.00598883	GRIN2B(1.0, 0.102)	GRIN2B(1.0, 0.102)	NA	NA	NA	NA	NA	NA	NA	No	NA	HPRC,HGSVC,1KG-ONT	No	NA	NA	NA	NA	NA	NA
chr12:13757366	chr12-13757366-allele167775-1	DEL	185	NA	0.0015128593040847202,0.0,0.0,0.0,0.0	0.00234988	GRIN2B(1.0, 0.102)	GRIN2B(1.0, 0.102)	NA	NA	NA	NA	NA	NA	NA	No	NA	HPRC,HGSVC	No	NA	NA	NA	NA	NA	NA
chr12:13788675	chr12-13788675-allele168020-1	DEL	97	0.992712	0.5068078668683812,0.5389048991354467,0.6785714285714286,0.39165009940357853,0.5439672801635992	0.00144016	GRIN2B(1.0, 0.102)	GRIN2B(1.0, 0.102)	NA	NA	NA	NA	NA	NA	NA	No	NA	HPRC,HGSVC,1KG-ONT	Yes	NA	Highest math class taken (MTAG)(GRIN2B, rs220558, 2E-10, 0.5421158378832228)	Achilles tendinitis(0.35%, 4.41%, 0.08, [0.02;0.34], 4.6e-05),Anemia of chronic disease(3.13%, 0.74%, 4.36, [1.0;18.9], 0.030486),Cataract(3.82%, 7.72%, 0.48, [0.26;0.88], 0.018948),Chronic rhinitis(5.21%, 10.29%, 0.48, [0.28;0.82], 0.008365),Degenerative joint disease of ankle AND/OR foot(2.43%, 0.37%, 6.75, [0.88;51.6], 0.04644),Essential hypertension(54.51%, 44.49%, 1.5, [1.12;2.0], 0.006548),Gastro-esophageal reflux disease with esophagitis(6.25%, 2.94%, 2.2, [1.01;4.8], 0.046426),Hair follicle disorder(3.65%, 7.72%, 0.45, [0.24;0.84], 0.016483),Hyperparathyroidism(3.82%, 1.10%, 3.56, [1.06;12.0], 0.029378),Hypoglycemia(3.13%, 0.74%, 4.36, [1.0;18.9], 0.030486),Hypomagnesemia(3.99%, 1.10%, 3.73, [1.11;12.53], 0.030382),Lesion of oral mucosa(0.87%, 3.31%, 0.26, [0.09;0.77], 0.016907),Localized osteoarthrosis uncertain if primary OR secondary(4.86%, 8.46%, 0.55, [0.31;0.98], 0.044768),Migraine with aura(1.91%, 4.78%, 0.39, [0.17;0.88], 0.025411),Non-neoplastic nevus(0.52%, 3.68%, 0.14, [0.04;0.5], 0.001082),Nuclear senile cataract(7.47%, 12.13%, 0.58, [0.36;0.94], 0.029),Sebaceous cyst of skin(3.30%, 7.35%, 0.43, [0.23;0.82], 0.012934),Senile hyperkeratosis(3.47%, 7.72%, 0.43, [0.23;0.81], 0.00967),Solitary cyst of breast(2.95%, 6.25%, 0.46, [0.23;0.91], 0.037187),Systemic lupus erythematosus(2.95%, 0.74%, 4.11, [0.94;17.9], 0.046421),Venous varices(0.69%, 2.57%, 0.27, [0.08;0.91], 0.044219),Visual disturbance(7.47%, 12.50%, 0.57, [0.35;0.91], 0.02096),Erectile dysfunction(14.56%, 26.67%, 0.47, [0.23;0.97], 0.047622),Secondary erectile dysfunction(10.76%, 25.00%, 0.36, [0.17;0.78], 0.01681)	NA	NA	NA
chr12:13899392	chr12-13899392-allele168534-1	DEL	492	0.9918	0.01361573373676248,0.14265129682997119,0.001984126984126984,0.23956262425447317,0.12474437627811862	0.0688632	GRIN2B(1.0, 0.102)	GRIN2B(1.0, 0.102)	NA	NA	NA	NA	NA	NA	NA	No	NA	HPRC,HGSVC,1KG-ONT	Yes	NA	Refractive error(GRIN2B, rs17834080, 4E-34, 0.9876726725051435),Spherical equivalent or myopia (age of diagnosis)(GRIN2B, rs4764038, 6E-10, 0.6351276169954294),Myopia(GRIN2B, rs35028277, 2E-8, 0.8655276966763029)	Acquired hypothyroidism(14.77%, 6.84%, 2.36, [1.23;4.53], 0.017158),Acute deep vein thrombosis of lower limb(5.68%, 1.58%, 3.76, [1.29;10.92], 0.024279),Autoimmune thyroiditis(4.55%, 0.79%, 5.98, [1.66;21.63], 0.013963),Blepharitis of left eyelid(4.55%, 1.05%, 4.48, [1.32;15.18], 0.027971),Cardiac arrhythmia(17.05%, 8.82%, 2.13, [1.16;3.91], 0.020729),Cardiomegaly(12.50%, 6.45%, 2.07, [1.04;4.15], 0.046433),Chronic allergic conjunctivitis(6.82%, 2.11%, 3.4, [1.3;8.94], 0.01999),Chronic diastolic heart failure(5.68%, 1.97%, 2.99, [1.06;8.44], 0.047367),Degeneration of thoracic intervertebral disc(4.55%, 1.32%, 3.57, [1.1;11.64], 0.048122),Epidermoid cyst(5.68%, 1.97%, 2.99, [1.06;8.44], 0.047367),Erythema of skin(7.95%, 1.84%, 4.61, [1.81;11.74], 0.003542),Gastritis(13.64%, 5.79%, 2.57, [1.3;5.08], 0.010487),Hypertensive heart and renal disease with (congestive) heart failure(6.82%, 0.92%, 7.87, [2.58;23.98], 0.000997),Hypertrophy of breast(7.95%, 3.03%, 2.77, [1.15;6.65], 0.028377),Internal hemorrhoids(6.82%, 2.37%, 3.02, [1.17;7.81], 0.030403),Metabolic syndrome X(7.95%, 1.97%, 4.29, [1.7;10.84], 0.004761),Non-toxic multinodular goiter(13.64%, 5.92%, 2.51, [1.27;4.95], 0.011684),Pleurisy(5.68%, 1.32%, 4.52, [1.51;13.54], 0.013934),Pneumothorax(4.55%, 0.92%, 5.12, [1.47;17.86], 0.020225),Primary cardiomyopathy(5.68%, 1.18%, 5.03, [1.65;15.35], 0.010105),Secondary pulmonary hypertension(4.55%, 0.79%, 5.98, [1.66;21.63], 0.013963),Simple goiter(6.82%, 2.50%, 2.85, [1.11;7.35], 0.03674),Steatosis of liver(10.23%, 4.61%, 2.36, [1.09;5.09], 0.037673),Tubulointerstitial nephritis(4.55%, 0.79%, 5.98, [1.66;21.63], 0.013963),Female pelvic inflammatory disease(7.58%, 1.82%, 4.41, [1.46;13.32], 0.01578),Hypertrophy of uterus(7.58%, 2.37%, 3.37, [1.16;9.78], 0.034826)	NA	NA	NA
chr12:13934663	chr12-13934663-allele168926-1	DEL	192	NA	0.08698940998487141,0.007204610951008645,0.0,0.0009940357852882703,0.0	0.140734	GRIN2B(1.0, 0.102)	GRIN2B(1.0, 0.102)	NA	NA	NA	NA	NA	NA	NA	No	NA	HPRC,HGSVC,1KG-ONT	No	NA	NA	NA	NA	NA	NA
chr12:14002424	chr12-14002424-allele169574-1	DEL	108	NA	0.3161875945537065,0.531700288184438,0.6021825396825397,0.36381709741550694,0.48773006134969327	0.060727	NA	NA	NA	NA	NA	NA	NA	NA	NA	No	NA	HPRC,HGSVC	Yes	NA	NA	NA	NA	NA	NA
chr12:14002424	chr12-14002424-allele169566-298	INS	297	NA	0.0007564296520423601,0.056195965417867436,0.00496031746031746,0.073558648111332,0.018404907975460124	0.0236852	NA	NA	NA	NA	NA	NA	NA	NA	NA	No	NA	HPRC,HGSVC,1KG-ONT	No	NA	NA	NA	NA	NA	NA
chr12:14002424	chr12-14002424-allele169565-271	INS	270	NA	0.01664145234493192,0.04610951008645533,0.015873015873015872,0.05964214711729622,0.017382413087934562	0.00468735	NA	NA	NA	NA	NA	NA	NA	NA	NA	No	NA	HPRC,HGSVC,1KG-ONT	No	NA	NA	NA	NA	NA	NA
chr12:14002424	chr12-14002424-allele169562-190	INS	189	NA	0.019667170953101363,0.027377521613832854,0.057539682539682536,0.041749502982107355,0.06850715746421268	0.0110549	NA	NA	NA	NA	NA	NA	NA	NA	NA	No	NA	HPRC,HGSVC,1KG-ONT	No	NA	NA	NA	NA	NA	NA
chr12:14002424	chr12-14002424-allele169573-1	DEL	81	NA	0.14523449319213314,0.15706051873198848,0.025793650793650792,0.27137176938369784,0.22699386503067484	0.00186024	NA	NA	NA	NA	NA	NA	NA	NA	NA	No	NA	HPRC,HGSVC	Yes	NA	NA	NA	NA	NA	NA
chr12:14002424	chr12-14002424-allele169557-55	INS	54	NA	0.01739788199697428,0.0,0.0,0.0,0.0	0.0319633	NA	NA	NA	NA	NA	NA	NA	NA	NA	No	NA	HPRC,HGSVC	No	NA	NA	NA	NA	NA	NA
chr12:14002424	chr12-14002424-allele169571-460	INS	459	NA	0.0007564296520423601,0.0,0.0,0.0,0.0	0.000918741	NA	NA	NA	NA	NA	NA	NA	NA	NA	No	NA	HPRC,HGSVC	No	NA	NA	NA	NA	NA	NA
chr12:14002424	chr12-14002424-allele169558-82	INS	81	NA	0.01361573373676248,0.0,0.0,0.0,0.0010224948875255625	0.0227299	NA	NA	NA	NA	NA	NA	NA	NA	NA	No	NA	HGSVC,1KG-ONT	No	NA	NA	NA	NA	NA	NA
chr12:14002424	chr12-14002424-allele169575-1	DEL	135	NA	0.01739788199697428,0.004322766570605188,0.000992063492063492,0.005964214711729622,0.0081799591002045	0.00908513	NA	NA	NA	NA	NA	NA	NA	NA	NA	No	NA	HPRC,HGSVC	Yes	NA	NA	NA	NA	NA	NA
chr12:14002424	chr12-14002424-allele169563-217	INS	216	NA	0.012102874432677761,0.010086455331412104,0.00992063492063492,0.005964214711729622,0.014314928425357873	NA	NA	NA	NA	NA	NA	NA	NA	NA	NA	No	NA	HPRC,HGSVC,1KG-ONT	No	NA	NA	NA	NA	NA	NA
chr12:14002424	chr12-14002424-allele169567-325	INS	324	NA	0.00680786686838124,0.005763688760806916,0.000992063492063492,0.009940357852882704,0.0	0.00027457	NA	NA	NA	NA	NA	NA	NA	NA	NA	No	NA	HPRC,HGSVC,1KG-ONT	No	NA	NA	NA	NA	NA	NA
chr12:14002424	chr12-14002424-allele169564-244	INS	243	NA	0.0264750378214826,0.012968299711815562,0.005952380952380952,0.02584493041749503,0.006134969325153374	0.00531282	NA	NA	NA	NA	NA	NA	NA	NA	NA	No	NA	HPRC,HGSVC,1KG-ONT	No	NA	NA	NA	NA	NA	NA
chr12:14002424	chr12-14002424-allele169560-136	INS	135	NA	0.0022692889561270802,0.0,0.0,0.0,0.003067484662576687	0.000371588	NA	NA	NA	NA	NA	NA	NA	NA	NA	No	NA	HPRC,HGSVC,1KG-ONT	No	NA	NA	NA	NA	NA	NA
chr12:14002424	chr12-14002424-allele169561-163	INS	162	NA	0.009077155824508321,0.0,0.0,0.002982107355864811,0.0	0.0108499	NA	NA	NA	NA	NA	NA	NA	NA	NA	No	NA	HPRC,HGSVC	No	NA	NA	NA	NA	NA	NA
chr12:14002424	chr12-14002424-allele169572-1	DEL	54	NA	0.14674735249621784,0.021613832853025938,0.017857142857142856,0.009940357852882704,0.0081799591002045	0.169692	NA	NA	NA	NA	NA	NA	NA	NA	NA	No	NA	HPRC,HGSVC,1KG-ONT	Yes	NA	NA	NA	NA	NA	NA
chr12:14002424	chr12-14002424-allele169559-109	INS	108	NA	0.0037821482602118004,0.0,0.0,0.0,0.0	0.00663171	NA	NA	NA	NA	NA	NA	NA	NA	NA	No	NA	HPRC,HGSVC,1KG-ONT	No	NA	NA	NA	NA	NA	NA
chr12:14002424	chr12-14002424-allele169569-379	INS	378	NA	0.01059001512859304,0.0,0.001984126984126984,0.0,0.0	0.0151976	NA	NA	NA	NA	NA	NA	NA	NA	NA	No	NA	HPRC,HGSVC,1KG-ONT	No	NA	NA	NA	NA	NA	NA
chr12:14002424	chr12-14002424-allele169568-352	INS	351	NA	0.0045385779122541605,0.012968299711815562,0.0,0.020874751491053677,0.0	0.000369006	NA	NA	NA	NA	NA	NA	NA	NA	NA	No	NA	HPRC,HGSVC,1KG-ONT	No	NA	NA	NA	NA	NA	NA
chr12:14002539	chr12-14002539-allele169581-1	DEL	55	NA	0.006051437216338881,0.0,0.0,0.0,0.0010224948875255625	0.00875367	NA	NA	NA	NA	NA	NA	NA	NA	NA	No	NA	HPRC,HGSVC,1KG-ONT	No	NA	NA	NA	NA	NA	NA
chr12:14002603	chr12-14002603-allele169583-186	INS	185	NA	0.0007564296520423601,0.001440922190201729,0.0,0.0,0.0	NA	NA	NA	NA	NA	NA	NA	NA	NA	NA	No	NA	HPRC,HGSVC	No	NA	NA	NA	NA	NA	NA
chr12:14020935	chr12-14020935-allele169783-313	INS	312	NA	0.0037821482602118004,0.001440922190201729,0.007936507936507936,0.0,0.0	NA	NA	NA	NA	NA	NA	NA	NA	NA	NA	No	NA	HPRC,HGSVC,1KG-ONT	Yes	NA	NA	NA	NA	NA	NA
chr12:14020935	chr12-14020935-allele169780-314	INS	313	NA	0.14826021180030258,0.25360230547550433,0.503968253968254,0.35685884691848907,0.4938650306748466	0.142387	NA	NA	NA	NA	NA	NA	NA	NA	NA	No	NA	HPRC,HGSVC,1KG-ONT	Yes	NA	NA	NA	NA	NA	NA
chr12:14020935	chr12-14020935-allele169782-313	INS	312	NA	0.0030257186081694403,0.010086455331412104,0.0,0.010934393638170975,0.0	NA	NA	NA	NA	NA	NA	NA	NA	NA	NA	No	NA	HPRC,HGSVC,1KG-ONT	Yes	NA	NA	NA	NA	NA	NA
chr12:14020935	chr12-14020935-allele169781-315	INS	314	NA	0.0007564296520423601,0.007204610951008645,0.12896825396825398,0.010934393638170975,0.04294478527607362	0.033473	NA	NA	NA	NA	NA	NA	NA	NA	NA	No	NA	HPRC,HGSVC,1KG-ONT	Yes	NA	NA	NA	NA	NA	NA
chr12:14020935	chr12-14020935-allele169787-314	INS	313	NA	0.0,0.0,0.0,0.0009940357852882703,0.0	NA	NA	NA	NA	NA	NA	NA	NA	NA	NA	No	NA	HPRC,HGSVC,1KG-ONT	Yes	NA	NA	NA	NA	NA	NA
chr12:14060877	chr12-14060877-allele170183-1	DEL	2892	NA	0.09001512859304085,0.008645533141210375,0.0,0.0009940357852882703,0.0	0.143888	NA	NA	NA	NA	NA	NA	NA	NA	NA	No	NA	HPRC,HGSVC,1KG-ONT	Yes	NA	NA	NA	NA	NA	NA
chr12:14105667	chr12-14105667-allele170701-1	DEL	331	NA	0.6875945537065052,0.4884726224783862,0.3958333333333333,0.73558648111332,0.588957055214724	0.0339122	NA	NA	NA	NA	NA	NA	NA	NA	NA	No	NA	HPRC,HGSVC,1KG-ONT	Yes	NA	NA	NA	NA	NA	NA
chr12:14107012	chr12-14107012-allele170723-56	INS	55	NA	0.0030257186081694403,0.01729106628242075,0.001984126984126984,0.048707753479125246,0.07668711656441718	0.0206952	NA	NA	NA	NA	NA	NA	NA	NA	NA	No	NA	HPRC,HGSVC,1KG-ONT	Yes	NA	NA	NA	NA	NA	NA
chr12:14107012	chr12-14107012-allele170725-66	INS	65	NA	0.0015128593040847202,0.0,0.0,0.0009940357852882703,0.0	0.00077342	NA	NA	NA	NA	NA	NA	NA	NA	NA	No	NA	HPRC,HGSVC,1KG-ONT	Yes	NA	NA	NA	NA	NA	NA
chr12:14107012	chr12-14107012-allele170724-61	INS	60	NA	0.0037821482602118004,0.010086455331412104,0.0,0.012922465208747515,0.006134969325153374	0.000359051	NA	NA	NA	NA	NA	NA	NA	NA	NA	No	NA	HPRC,HGSVC,1KG-ONT	Yes	NA	NA	NA	NA	NA	NA
chr12:14107012	chr12-14107012-allele170722-51	INS	50	NA	0.018910741301059002,0.043227665706051875,0.005952380952380952,0.07157057654075547,0.011247443762781187	0.00265535	NA	NA	NA	NA	NA	NA	NA	NA	NA	No	NA	HPRC,HGSVC,1KG-ONT	Yes	NA	NA	NA	NA	NA	NA
chr12:14107012	chr12-14107012-allele170726-284	INS	283	NA	0.0007564296520423601,0.0,0.003968253968253968,0.0,0.0	NA	NA	NA	NA	NA	NA	NA	NA	NA	NA	No	NA	No	Yes	NA	NA	NA	NA	NA	NA
chr12:14107012	chr12-14107012-allele170734-274	INS	273	NA	0.0015128593040847202,0.001440922190201729,0.0,0.0,0.0	0.00077342	NA	NA	NA	NA	NA	NA	NA	NA	NA	No	NA	No	Yes	NA	NA	NA	NA	NA	NA
chr12:14170514	chr12-14170514-allele171500-3007	INS	3006	NA	0.0007564296520423601,0.09654178674351585,0.000992063492063492,0.005964214711729622,0.0010224948875255625	0.0120401	NA	NA	NA	NA	NA	NA	NA	NA	NA	No	NA	HPRC,HGSVC,1KG-ONT	Yes	NA	NA	NA	NA	NA	NA
chr12:14170514	chr12-14170514-allele171499-2845	INS	2844	NA	0.0022692889561270802,0.001440922190201729,0.0,0.0,0.0	0.0019853	NA	NA	NA	NA	NA	NA	NA	NA	NA	No	NA	HPRC,HGSVC,1KG-ONT	Yes	NA	NA	NA	NA	NA	NA
chr12:14170514	chr12-14170514-allele171498-2572	INS	2571	0.911748	0.009833585476550681,0.043227665706051875,0.05654761904761905,0.05765407554671968,0.1441717791411043	0.0393962	NA	NA	NA	NA	NA	NA	NA	NA	NA	No	NA	HPRC,HGSVC,1KG-ONT	Yes	NA	Height(GRIN2B - MRPS18CP4, rs4547196, 2E-35, 0.5759043175519747)	Attention deficit hyperactivity disorder(7.50%, 1.61%, 4.96, [1.35;18.16], 0.035527),Bronchiectasis(7.50%, 1.36%, 5.88, [1.57;21.96], 0.024659),Chronic gastritis(10.00%, 2.60%, 4.16, [1.36;12.77], 0.026181),Depressive disorder(35.00%, 18.32%, 2.4, [1.22;4.71], 0.013111),Fibromyalgia(10.00%, 3.22%, 3.34, [1.11;10.08], 0.047814),Headache disorder(10.00%, 1.61%, 6.8, [2.11;21.88], 0.006484),Helicobacter-associated disease(7.50%, 1.86%, 4.29, [1.19;15.46], 0.04849),Metabolic syndrome X(10.00%, 2.23%, 4.88, [1.57;15.15], 0.01678),Nonulcer dyspepsia(10.00%, 2.35%, 4.61, [1.49;14.27], 0.019627),Polycystic ovary(7.50%, 1.61%, 4.96, [1.35;18.16], 0.035527),Seborrheic dermatitis(15.00%, 4.83%, 3.48, [1.38;8.78], 0.01552),Uncomplicated mild persistent asthma(10.00%, 2.97%, 3.63, [1.2;11.01], 0.038245),Cyst of ovary(33.33%, 11.64%, 3.79, [1.71;8.45], 0.002217)	NA	NA	NA
chr12:14170514	chr12-14170514-allele171497-2699	INS	2698	NA	0.3698940998487141,0.5014409221902018,0.7410714285714286,0.7534791252485089,0.5613496932515337	0.147488	NA	NA	NA	NA	NA	NA	NA	NA	NA	No	NA	HPRC,HGSVC,1KG-ONT	Yes	NA	NA	NA	NA	NA	NA
chr12:14179271	chr12-14179271-allele171694-65	INS	64	NA	0.0037821482602118004,0.001440922190201729,0.0,0.0,0.0	0.00462462	NA	NA	NA	NA	NA	NA	NA	NA	NA	No	NA	HPRC,HGSVC,1KG-ONT	Yes	NA	NA	NA	NA	NA	NA
chr12:14179271	chr12-14179271-allele171705-92	INS	91	NA	0.0,0.001440922190201729,0.008928571428571428,0.003976143141153081,0.0	0.00199905	NA	NA	NA	NA	NA	NA	NA	NA	NA	No	NA	HPRC,HGSVC,1KG-ONT	Yes	NA	NA	NA	NA	NA	NA
chr12:14179271	chr12-14179271-allele171707-75	INS	74	NA	0.0,0.0,0.005952380952380952,0.0,0.0	0.000593574	NA	NA	NA	NA	NA	NA	NA	NA	NA	No	NA	HPRC,HGSVC,1KG-ONT	Yes	NA	NA	NA	NA	NA	NA
chr12:14179271	chr12-14179271-allele171702-92	INS	91	NA	0.0,0.0,0.0,0.0009940357852882703,0.0	NA	NA	NA	NA	NA	NA	NA	NA	NA	NA	No	NA	HPRC,HGSVC,1KG-ONT	Yes	NA	NA	NA	NA	NA	NA
chr12:14179271	chr12-14179271-allele171700-92	INS	91	NA	0.00680786686838124,0.01729106628242075,0.001984126984126984,0.027833001988071572,0.05214723926380368	0.00794394	NA	NA	NA	NA	NA	NA	NA	NA	NA	No	NA	HPRC,HGSVC,1KG-ONT	Yes	NA	NA	NA	NA	NA	NA
chr12:14179271	chr12-14179271-allele171695-92	INS	91	NA	0.00832072617246596,0.056195965417867436,0.13988095238095238,0.08151093439363817,0.09406952965235174	0.0545263	NA	NA	NA	NA	NA	NA	NA	NA	NA	No	NA	HPRC,HGSVC,1KG-ONT	Yes	NA	NA	NA	NA	NA	NA
chr12:14179282	chr12-14179282-allele171710-71	INS	70	NA	0.1437216338880484,0.03890489913544669,0.013888888888888888,0.03180914512922465,0.04396728016359918	0.102378	NA	NA	NA	NA	NA	NA	NA	NA	NA	No	NA	HPRC,HGSVC,1KG-ONT	Yes	NA	NA	NA	NA	NA	NA
chr12:14179282	chr12-14179282-allele171709-98	INS	97	NA	0.0015128593040847202,0.0,0.0,0.0,0.0	0.00234988	NA	NA	NA	NA	NA	NA	NA	NA	NA	No	NA	HPRC,HGSVC,1KG-ONT	Yes	NA	NA	NA	NA	NA	NA
chr12:14179289	chr12-14179289-allele171719-81	INS	80	NA	0.049167927382753406,0.01729106628242075,0.03273809523809524,0.006958250497017893,0.0	0.0259762	NA	NA	NA	NA	NA	NA	NA	NA	NA	No	NA	HPRC,HGSVC,1KG-ONT	Yes	NA	NA	NA	NA	NA	NA
chr12:14179291	chr12-14179291-allele171724-73	INS	72	NA	0.0,0.0,0.000992063492063492,0.0,0.0	NA	NA	NA	NA	NA	NA	NA	NA	NA	NA	No	NA	HPRC,HGSVC,1KG-ONT	Yes	NA	NA	NA	NA	NA	NA
chr12:14180039	chr12-14180039-allele171798-1	DEL	81	NA	0.0,0.0,0.0,0.0009940357852882703,0.0	NA	NA	NA	NA	NA	NA	NA	NA	NA	NA	No	NA	HPRC,HGSVC,1KG-ONT	Yes	NA	NA	NA	NA	NA	NA
chr12:14180058	chr12-14180058-allele171801-1	DEL	50	NA	0.07791225416036308,0.01729106628242075,0.010912698412698412,0.0019880715705765406,0.00408997955010225	0.0898243	NA	NA	NA	NA	NA	NA	NA	NA	NA	No	NA	HPRC,HGSVC	Yes	NA	NA	NA	NA	NA	NA
chr12:14180066	chr12-14180066-allele171812-1	DEL	92	NA	0.09984871406959153,0.020172910662824207,0.015873015873015872,0.0009940357852882703,0.02147239263803681	0.0972001	NA	NA	NA	NA	NA	NA	NA	NA	NA	No	NA	HPRC,HGSVC,1KG-ONT	Yes	NA	NA	NA	NA	NA	NA
chr12:14180071	chr12-14180071-allele171817-1	DEL	50	NA	0.0015128593040847202,0.0,0.0,0.0,0.0	0.00234988	NA	NA	NA	NA	NA	NA	NA	NA	NA	No	NA	HPRC,HGSVC	Yes	NA	NA	NA	NA	NA	NA
chr12:14180088	chr12-14180088-allele171818-1	DEL	68	NA	0.01059001512859304,0.0,0.0,0.0009940357852882703,0.0010224948875255625	0.0150702	NA	NA	NA	NA	NA	NA	NA	NA	NA	No	NA	HPRC,HGSVC,1KG-ONT	Yes	NA	NA	NA	NA	NA	NA
chr12:14180111	chr12-14180111-allele171825-67	INS	66	NA	0.0007564296520423601,0.0,0.0,0.003976143141153081,0.012269938650306749	0.00138557	NA	NA	NA	NA	NA	NA	NA	NA	NA	No	NA	HPRC	No	NA	NA	NA	NA	NA	NA
chr12:14219049	chr12-14219049-allele172412-324	INS	323	NA	0.01588502269288956,0.0,0.0,0.0,0.0	0.0291787	NA	NA	NA	NA	NA	NA	NA	NA	NA	Yes	NA	HPRC,HGSVC,1KG-ONT	Yes	NA	NA	NA	NA	NA	NA
chr12:14227835	chr12-14227835-allele172535-317	INS	316	NA	0.0007564296520423601,0.0,0.0,0.0,0.0010224948875255625	NA	NA	NA	NA	NA	NA	NA	NA	NA	NA	No	NA	No	Yes	NA	NA	NA	NA	NA	NA
chr12:14242612	chr12-14242612-allele172668-332	INS	331	NA	0.009833585476550681,0.0,0.0,0.0,0.0	0.0179657	NA	NA	NA	NA	NA	NA	NA	NA	NA	No	NA	HPRC,HGSVC	No	NA	NA	NA	NA	NA	NA
chr12:14266242	chr12-14266242-allele172917-336	INS	335	NA	0.0030257186081694403,0.001440922190201729,0.0,0.0,0.0	0.00328379	NA	NA	NA	NA	NA	NA	NA	NA	NA	No	NA	HPRC,HGSVC,1KG-ONT	Yes	NA	NA	NA	NA	NA	NA
chr12:14266242	chr12-14266242-allele172914-313	INS	312	0.915021	0.0113464447806354,0.11527377521613832,0.20337301587301587,0.20278330019880716,0.2065439672801636	0.118313	NA	NA	NA	NA	NA	NA	NA	NA	NA	No	NA	HPRC,HGSVC,1KG-ONT	Yes	NA	Schizophrenia or ER positive breast cancer (pleiotropy)(GNAI2P1 - RPL30P11, rs75905550, 6E-14, 0.9010493642914342),Schizophrenia or breast cancer (pleiotropy)(GNAI2P1 - RPL30P11, rs77642095, 7E-21, 0.8979002074036124),Height(GNAI2P1 - RPL30P11, rs17221259, 4E-20, 0.9207389408848206),Breast cancer(GNAI2P1 - RPL30P11, rs150460514, 3E-8, 0.935708740988651),Waist-hip ratio(GNAI2P1 - RPL30P11, rs11055887, 4E-9, 0.9764115175302659),Metabolic syndrome(GNAI2P1 - RPL30P11, rs4763378, 5E-14, 0.9764115175302659),Body mass index(GNAI2P1 - RPL30P11, rs11055888, 4E-8, 0.9764115175302659),Body mass index (MTAG)(GNAI2P1 - RPL30P11, rs11055888, 2E-8, 0.9764115175302659),Breast cancer(GNAI2P1 - RPL30P11, rs11055888, 6E-9, 0.9764115175302659)	Acute deep vein thrombosis of lower limb(6.33%, 1.56%, 4.26, [1.46;12.43], 0.015634),Arthropathy of joint of hand(6.33%, 1.17%, 5.71, [1.86;17.47], 0.006331),Atherosclerosis of coronary artery without angina pectoris(13.92%, 6.50%, 2.33, [1.16;4.68], 0.021865),Calculus of gallbladder with cholecystitis(5.06%, 0.91%, 5.81, [1.66;20.29], 0.013883),Cardiac arrhythmia(16.46%, 8.97%, 2.0, [1.05;3.81], 0.043497),Chronic gastritis(7.59%, 2.47%, 3.24, [1.26;8.38], 0.022631),Embolism from thrombosis of vein of lower extremity(6.33%, 2.21%, 2.99, [1.07;8.33], 0.045905),Gastritis(12.66%, 5.98%, 2.28, [1.1;4.71], 0.031376),Gastroesophageal reflux disease without esophagitis(37.97%, 26.79%, 1.67, [1.03;2.71], 0.047114),Gastrointestinal hemorrhage(7.59%, 2.73%, 2.93, [1.15;7.48], 0.032512),Hammer toe(6.33%, 2.08%, 3.18, [1.13;8.93], 0.038194),Herpes simplex without complication(6.33%, 1.95%, 3.4, [1.2;9.61], 0.031338),Herpes zoster without complication(6.33%, 1.95%, 3.4, [1.2;9.61], 0.031338),Hyperlipidemia(44.30%, 32.25%, 1.67, [1.05;2.67], 0.033547),Hypo-osmolality and or hyponatremia(10.13%, 2.73%, 4.01, [1.72;9.39], 0.003389),Hypoglycemia(6.33%, 1.95%, 3.4, [1.2;9.61], 0.031338),Hypoglycemia due to type 2 diabetes mellitus(5.06%, 0.78%, 6.78, [1.87;24.57], 0.0095),Impingement syndrome of shoulder region(7.59%, 2.99%, 2.67, [1.05;6.76], 0.044865),Infectious disease(7.59%, 2.86%, 2.79, [1.1;7.1], 0.038369),Infective otitis externa(6.33%, 1.30%, 5.13, [1.71;15.4], 0.008811),Inflammatory dermatosis(27.85%, 17.82%, 1.78, [1.05;3.01], 0.034364),Large liver(7.59%, 2.99%, 2.67, [1.05;6.76], 0.044865),Lumbago with sciatica(13.92%, 7.28%, 2.06, [1.03;4.12], 0.047229),Metabolic syndrome X(6.33%, 2.21%, 2.99, [1.07;8.33], 0.045905),Otitis media(13.92%, 5.20%, 2.95, [1.45;6.01], 0.004955),Preinfarction syndrome(5.06%, 1.17%, 4.5, [1.36;14.97], 0.026027),Rheumatoid arthritis(7.59%, 2.47%, 3.24, [1.26;8.38], 0.022631),Threatened miscarriage(6.33%, 1.04%, 6.43, [2.05;20.15], 0.004387),Tietze's disease(8.86%, 2.60%, 3.64, [1.49;8.9], 0.008941),Tinea corporis(6.33%, 1.30%, 5.13, [1.71;15.4], 0.008811),Type 2 diabetes mellitus(18.99%, 10.66%, 1.96, [1.07;3.6], 0.038968),Uncomplicated moderate persistent asthma(6.33%, 2.08%, 3.18, [1.13;8.93], 0.038194),Verruca vulgaris(11.39%, 3.25%, 3.83, [1.72;8.52], 0.002552),Viral disease(18.99%, 10.79%, 1.94, [1.06;3.55], 0.040431),Dysplasia of cervix(8.93%, 3.23%, 2.94, [1.05;8.25], 0.049426),Endometriosis (clinical)(7.14%, 1.61%, 4.69, [1.4;15.76], 0.023832),Female infertility(12.50%, 3.94%, 3.48, [1.42;8.56], 0.011436),Hypertrophy of uterus(8.93%, 2.33%, 4.11, [1.41;11.99], 0.017959),Submucous leiomyoma of uterus(10.71%, 3.76%, 3.07, [1.18;7.95], 0.028684),Benign prostatic hyperplasia with outflow obstruction(26.09%, 8.21%, 3.95, [1.37;11.42], 0.016962)	NA	NA	NA
chr12:14266242	chr12-14266242-allele172922-328	INS	327	NA	0.0022692889561270802,0.0,0.0,0.0,0.0	0.00377908	NA	NA	NA	NA	NA	NA	NA	NA	NA	No	NA	HPRC,HGSVC,1KG-ONT	Yes	NA	NA	NA	NA	NA	NA
chr12:14266242	chr12-14266242-allele172915-335	INS	334	NA	0.10287443267776097,0.010086455331412104,0.00496031746031746,0.008946322067594433,0.019427402862985686	0.115579	NA	NA	NA	NA	NA	NA	NA	NA	NA	No	NA	HPRC,HGSVC,1KG-ONT	Yes	NA	NA	NA	NA	NA	NA
chr12:14266242	chr12-14266242-allele172925-327	INS	326	NA	0.0015128593040847202,0.0,0.0,0.0,0.0	0.00234988	NA	NA	NA	NA	NA	NA	NA	NA	NA	No	NA	HPRC,HGSVC,1KG-ONT	Yes	NA	NA	NA	NA	NA	NA
chr12:14266242	chr12-14266242-allele172921-312	INS	311	NA	0.0,0.001440922190201729,0.0,0.0009940357852882703,0.0	NA	NA	NA	NA	NA	NA	NA	NA	NA	NA	No	NA	HPRC,HGSVC,1KG-ONT	Yes	NA	NA	NA	NA	NA	NA
chr12:14266242	chr12-14266242-allele172919-314	INS	313	NA	0.0,0.0,0.000992063492063492,0.006958250497017893,0.0010224948875255625	0.00114796	NA	NA	NA	NA	NA	NA	NA	NA	NA	No	NA	HPRC,HGSVC,1KG-ONT	Yes	NA	NA	NA	NA	NA	NA
chr12:14266242	chr12-14266242-allele172927-340	INS	339	NA	0.0022692889561270802,0.0,0.0,0.0,0.0	0.00377908	NA	NA	NA	NA	NA	NA	NA	NA	NA	No	NA	HPRC,HGSVC,1KG-ONT	Yes	NA	NA	NA	NA	NA	NA
chr12:14266242	chr12-14266242-allele172916-334	INS	333	NA	0.0022692889561270802,0.0,0.0,0.0,0.0	0.00377908	NA	NA	NA	NA	NA	NA	NA	NA	NA	No	NA	HPRC,HGSVC,1KG-ONT	Yes	NA	NA	NA	NA	NA	NA
chr12:14266242	chr12-14266242-allele172920-338	INS	337	NA	0.0022692889561270802,0.0,0.0,0.0,0.0	0.00377908	NA	NA	NA	NA	NA	NA	NA	NA	NA	No	NA	HPRC,HGSVC,1KG-ONT	Yes	NA	NA	NA	NA	NA	NA
chr12:14266242	chr12-14266242-allele172918-333	INS	332	NA	0.0022692889561270802,0.0,0.0,0.0,0.0	0.00377908	NA	NA	NA	NA	NA	NA	NA	NA	NA	No	NA	HPRC,HGSVC,1KG-ONT	Yes	NA	NA	NA	NA	NA	NA
chr12:14278020	chr12-14278020-allele173076-53	INS	52	NA	0.0037821482602118004,0.0,0.00496031746031746,0.0,0.0010224948875255625	0.000452194	NA	NA	NA	NA	NA	NA	NA	NA	NA	No	NA	HPRC,HGSVC	No	NA	NA	NA	NA	NA	NA
chr12:14278020	chr12-14278020-allele173073-51	INS	50	NA	0.024205748865355523,0.01585014409221902,0.018849206349206348,0.0019880715705765406,0.0010224948875255625	0.00849824	NA	NA	NA	NA	NA	NA	NA	NA	NA	No	NA	HPRC,HGSVC	No	NA	NA	NA	NA	NA	NA
chr12:14278020	chr12-14278020-allele173075-56	INS	55	NA	0.00529500756429652,0.0,0.0,0.0,0.0	0.00947665	NA	NA	NA	NA	NA	NA	NA	NA	NA	No	NA	HPRC,HGSVC	No	NA	NA	NA	NA	NA	NA
chr12:14278020	chr12-14278020-allele173074-58	INS	57	NA	0.0,0.001440922190201729,0.000992063492063492,0.006958250497017893,0.0	0.00114796	NA	NA	NA	NA	NA	NA	NA	NA	NA	No	NA	HPRC,HGSVC	No	NA	NA	NA	NA	NA	NA
chr12:14288150	chr12-14288150-allele173197-329	INS	328	NA	0.012102874432677761,0.001440922190201729,0.0,0.0009940357852882703,0.0	0.0179502	NA	NA	NA	NA	NA	NA	NA	NA	NA	No	NA	HPRC,1KG-ONT	Yes	NA	NA	NA	NA	NA	NA
chr12:14295682	chr12-14295682-allele173287-59	INS	58	NA	0.0037821482602118004,0.001440922190201729,0.0,0.0,0.0	0.00462462	NA	NA	NA	NA	NA	NA	NA	NA	NA	No	NA	HGSVC	Yes	NA	NA	NA	NA	NA	NA
chr12:14318263	chr12-14318263-allele173578-63	INS	62	NA	0.0015128593040847202,0.0,0.0,0.0,0.0	0.00234988	NA	NA	NA	NA	NA	NA	NA	NA	NA	No	NA	HPRC,HGSVC,1KG-ONT	No	NA	NA	NA	NA	NA	NA
chr12:14318263	chr12-14318263-allele173577-59	INS	58	NA	0.0030257186081694403,0.0,0.005952380952380952,0.0009940357852882703,0.0	NA	NA	NA	NA	NA	NA	NA	NA	NA	NA	No	NA	HPRC,HGSVC,1KG-ONT	No	NA	NA	NA	NA	NA	NA
chr12:14318263	chr12-14318263-allele173588-55	INS	54	NA	0.006051437216338881,0.001440922190201729,0.0,0.0,0.0	0.00875367	NA	NA	NA	NA	NA	NA	NA	NA	NA	No	NA	HPRC,HGSVC,1KG-ONT	No	NA	NA	NA	NA	NA	NA
chr12:14318263	chr12-14318263-allele173576-55	INS	54	NA	0.02723146747352496,0.01440922190201729,0.025793650793650792,0.004970178926441352,0.003067484662576687	0.00685497	NA	NA	NA	NA	NA	NA	NA	NA	NA	No	NA	HPRC,HGSVC,1KG-ONT	No	NA	NA	NA	NA	NA	NA
chr12:14318263	chr12-14318263-allele173586-53	INS	52	NA	0.006051437216338881,0.03025936599423631,0.0,0.005964214711729622,0.005112474437627812	NA	NA	NA	NA	NA	NA	NA	NA	NA	NA	No	NA	HPRC,HGSVC,1KG-ONT	No	NA	NA	NA	NA	NA	NA
chr12:14318263	chr12-14318263-allele173598-57	INS	56	NA	0.0,0.0,0.0,0.0,0.005112474437627812	0.000408842	NA	NA	NA	NA	NA	NA	NA	NA	NA	No	NA	HPRC,HGSVC,1KG-ONT	No	NA	NA	NA	NA	NA	NA
chr12:14318263	chr12-14318263-allele173599-57	INS	56	NA	0.0,0.0,0.006944444444444444,0.002982107355864811,0.0	0.00133282	NA	NA	NA	NA	NA	NA	NA	NA	NA	No	NA	HPRC,HGSVC,1KG-ONT	No	NA	NA	NA	NA	NA	NA
chr12:14318263	chr12-14318263-allele173575-51	INS	50	NA	0.037065052950075644,0.06484149855907781,0.10615079365079365,0.032803180914512925,0.08793456032719836	0.010476	NA	NA	NA	NA	NA	NA	NA	NA	NA	No	NA	HPRC,HGSVC,1KG-ONT	No	NA	NA	NA	NA	NA	NA
chr12:14318263	chr12-14318263-allele173594-51	INS	50	NA	0.0007564296520423601,0.002881844380403458,0.001984126984126984,0.0019880715705765406,0.002044989775051125	4.4099e-05	NA	NA	NA	NA	NA	NA	NA	NA	NA	No	NA	HPRC,HGSVC,1KG-ONT	No	NA	NA	NA	NA	NA	NA
chr12:14318263	chr12-14318263-allele173587-53	INS	52	NA	0.018154311649016642,0.002881844380403458,0.021825396825396824,0.005964214711729622,0.03578732106339468	NA	NA	NA	NA	NA	NA	NA	NA	NA	NA	No	NA	HPRC,HGSVC,1KG-ONT	No	NA	NA	NA	NA	NA	NA
chr12:14318265	chr12-14318265-allele173612-59	INS	58	NA	0.0007564296520423601,0.0,0.0,0.004970178926441352,0.0	NA	NA	NA	NA	NA	NA	NA	NA	NA	NA	No	ID=chr12_14318263_14318275;MOTIFS=AT;STRUC=(AT)n	HPRC,HGSVC,1KG-ONT	No	NA	NA	NA	NA	NA	NA
chr12:14318265	chr12-14318265-allele173610-51	INS	50	NA	0.0015128593040847202,0.010086455331412104,0.00496031746031746,0.017892644135188866,0.00408997955010225	0.0035908	NA	NA	NA	NA	NA	NA	NA	NA	NA	No	ID=chr12_14318263_14318275;MOTIFS=AT;STRUC=(AT)n	HPRC,HGSVC,1KG-ONT	No	NA	NA	NA	NA	NA	NA
chr12:14318265	chr12-14318265-allele173613-57	INS	56	NA	0.0,0.0,0.0,0.002982107355864811,0.0	3.94758e-05	NA	NA	NA	NA	NA	NA	NA	NA	NA	No	ID=chr12_14318263_14318275;MOTIFS=AT;STRUC=(AT)n	HPRC,HGSVC,1KG-ONT	No	NA	NA	NA	NA	NA	NA
chr12:14318265	chr12-14318265-allele173608-53	INS	52	NA	0.0022692889561270802,0.002881844380403458,0.0,0.004970178926441352,0.002044989775051125	NA	NA	NA	NA	NA	NA	NA	NA	NA	NA	No	ID=chr12_14318263_14318275;MOTIFS=AT;STRUC=(AT)n	HPRC,HGSVC,1KG-ONT	No	NA	NA	NA	NA	NA	NA
chr12:14318265	chr12-14318265-allele173611-55	INS	54	NA	0.0,0.01729106628242075,0.013888888888888888,0.010934393638170975,0.017382413087934562	0.00949864	NA	NA	NA	NA	NA	NA	NA	NA	NA	No	ID=chr12_14318263_14318275;MOTIFS=AT;STRUC=(AT)n	HPRC,HGSVC,1KG-ONT	No	NA	NA	NA	NA	NA	NA
chr12:14318267	chr12-14318267-allele173619-54	INS	53	NA	0.0007564296520423601,0.001440922190201729,0.0,0.0,0.0	NA	NA	NA	NA	NA	NA	NA	NA	NA	NA	No	ID=chr12_14318263_14318275;MOTIFS=AT;STRUC=(AT)n	HPRC,HGSVC,1KG-ONT	No	NA	NA	NA	NA	NA	NA
chr12:14321205	chr12-14321205-allele173669-1	DEL	102	NA	0.0007564296520423601,0.0,0.0,0.0,0.0	0.000918741	NA	NA	NA	NA	NA	NA	NA	NA	NA	No	NA	HGSVC,1KG-ONT	No	NA	NA	NA	NA	NA	NA
chr12:14323929	chr12-14323929-allele173706-615	INS	614	NA	0.03479576399394856,0.01440922190201729,0.0,0.005964214711729622,0.0	0.0365754	NA	NA	NA	NA	NA	NA	NA	NA	NA	No	NA	HPRC,HGSVC,1KG-ONT	No	NA	NA	NA	NA	NA	NA
chr12:14323929	chr12-14323929-allele173705-616	INS	615	NA	0.14826021180030258,0.11671469740634005,0.12698412698412698,0.08250497017892644,0.12678936605316973	0.00528895	NA	NA	NA	NA	NA	NA	NA	NA	NA	No	NA	HPRC,HGSVC,1KG-ONT	No	NA	NA	NA	NA	NA	NA
chr12:14323929	chr12-14323929-allele173713-614	INS	613	NA	0.0015128593040847202,0.0,0.002976190476190476,0.0,0.0	NA	NA	NA	NA	NA	NA	NA	NA	NA	NA	No	NA	HPRC,HGSVC,1KG-ONT	No	NA	NA	NA	NA	NA	NA
chr12:14323929	chr12-14323929-allele173711-615	INS	614	NA	0.0,0.01440922190201729,0.021825396825396824,0.010934393638170975,0.0010224948875255625	0.00756697	NA	NA	NA	NA	NA	NA	NA	NA	NA	No	NA	HPRC,HGSVC,1KG-ONT	No	NA	NA	NA	NA	NA	NA
chr12:14323929	chr12-14323929-allele173709-615	INS	614	NA	0.009833585476550681,0.001440922190201729,0.003968253968253968,0.0009940357852882703,0.0	0.00835456	NA	NA	NA	NA	NA	NA	NA	NA	NA	No	NA	HPRC,HGSVC,1KG-ONT	No	NA	NA	NA	NA	NA	NA
chr12:14323929	chr12-14323929-allele173710-615	INS	614	NA	0.01664145234493192,0.005763688760806916,0.008928571428571428,0.003976143141153081,0.0010224948875255625	0.008175	NA	NA	NA	NA	NA	NA	NA	NA	NA	No	NA	HPRC,HGSVC,1KG-ONT	No	NA	NA	NA	NA	NA	NA
chr12:14323929	chr12-14323929-allele173703-620	INS	619	NA	0.4629349470499244,0.40057636887608067,0.376984126984127,0.5546719681908548,0.5265848670756647	NA	NA	NA	NA	NA	NA	NA	NA	NA	NA	No	NA	HPRC,HGSVC,1KG-ONT	No	NA	NA	NA	NA	NA	NA
chr12:14323929	chr12-14323929-allele173727-614	INS	613	NA	0.0,0.001440922190201729,0.0,0.0,0.0	NA	NA	NA	NA	NA	NA	NA	NA	NA	NA	No	NA	HPRC,HGSVC,1KG-ONT	No	NA	NA	NA	NA	NA	NA
chr12:14323929	chr12-14323929-allele173715-616	INS	615	NA	0.0015128593040847202,0.0,0.0,0.0,0.0	0.00234988	NA	NA	NA	NA	NA	NA	NA	NA	NA	No	NA	HPRC,HGSVC,1KG-ONT	No	NA	NA	NA	NA	NA	NA
chr12:14323929	chr12-14323929-allele173719-615	INS	614	NA	0.0045385779122541605,0.0,0.000992063492063492,0.0,0.0	0.00598883	NA	NA	NA	NA	NA	NA	NA	NA	NA	No	NA	HPRC,HGSVC,1KG-ONT	No	NA	NA	NA	NA	NA	NA
chr12:14323929	chr12-14323929-allele173707-615	INS	614	NA	0.031013615733736764,0.004322766570605188,0.0,0.002982107355864811,0.0	0.0446655	NA	NA	NA	NA	NA	NA	NA	NA	NA	No	NA	HPRC,HGSVC,1KG-ONT	No	NA	NA	NA	NA	NA	NA
chr12:14323929	chr12-14323929-allele173725-614	INS	613	NA	0.0037821482602118004,0.0,0.0,0.0,0.0	0.00663171	NA	NA	NA	NA	NA	NA	NA	NA	NA	No	NA	HPRC,HGSVC,1KG-ONT	No	NA	NA	NA	NA	NA	NA
chr12:14323929	chr12-14323929-allele173712-616	INS	615	NA	0.01059001512859304,0.0,0.0,0.0009940357852882703,0.0	0.0171373	NA	NA	NA	NA	NA	NA	NA	NA	NA	No	NA	HPRC,HGSVC,1KG-ONT	No	NA	NA	NA	NA	NA	NA
chr12:14323929	chr12-14323929-allele173720-613	INS	612	NA	0.0045385779122541605,0.0,0.0,0.0,0.0	0.00805514	NA	NA	NA	NA	NA	NA	NA	NA	NA	No	NA	HPRC,HGSVC,1KG-ONT	No	NA	NA	NA	NA	NA	NA
chr12:14323929	chr12-14323929-allele173721-616	INS	615	NA	0.0030257186081694403,0.0,0.0,0.0,0.0	0.00520636	NA	NA	NA	NA	NA	NA	NA	NA	NA	No	NA	HPRC,HGSVC,1KG-ONT	No	NA	NA	NA	NA	NA	NA
chr12:14323929	chr12-14323929-allele173708-614	INS	613	NA	0.015128593040847202,0.002881844380403458,0.0,0.0,0.0	0.0234271	NA	NA	NA	NA	NA	NA	NA	NA	NA	No	NA	HPRC,HGSVC,1KG-ONT	No	NA	NA	NA	NA	NA	NA
chr12:14323929	chr12-14323929-allele173704-615	INS	614	NA	0.17170953101361575,0.3242074927953891,0.35813492063492064,0.2524850894632207,0.18302658486707565	0.0283288	NA	NA	NA	NA	NA	NA	NA	NA	NA	No	NA	HPRC,HGSVC,1KG-ONT	No	NA	NA	NA	NA	NA	NA
chr12:14323942	chr12-14323942-allele173730-617	INS	616	NA	0.0,0.001440922190201729,0.0,0.008946322067594433,0.0010224948875255625	0.00151771	NA	NA	NA	NA	NA	NA	NA	NA	NA	No	NA	HPRC,HGSVC,1KG-ONT	No	NA	NA	NA	NA	NA	NA
chr12:14323942	chr12-14323942-allele173729-616	INS	615	NA	0.0022692889561270802,0.037463976945244955,0.00992063492063492,0.06858846918489066,0.05828220858895705	0.026303	NA	NA	NA	NA	NA	NA	NA	NA	NA	No	NA	HPRC,HGSVC,1KG-ONT	No	NA	NA	NA	NA	NA	NA
chr12:14520455	chr12-14520455-allele174885-1	DEL	128	NA	0.07337367624810892,0.001440922190201729,0.0,0.0,0.0	0.127939	PLBD1(1.1452e-16, 1.227)	NA	NA	NA	NA	NA	NA	NA	NA	No	NA	HPRC,HGSVC,1KG-ONT	Yes	NA	NA	NA	NA	NA	NA
chr12:14554750	chr12-14554750-allele175258-186	INS	185	NA	0.0037821482602118004,0.0,0.0,0.0,0.0	0.00663171	PLBD1(1.1452e-16, 1.227)	NA	NA	NA	NA	NA	NA	NA	enhancer	No	NA	1KG-ONT	Yes	NA	NA	NA	NA	NA	NA
chr12:14577873	chr12-14577873-allele175448-60	INS	59	NA	0.0,0.001440922190201729,0.001984126984126984,0.0009940357852882703,0.0010224948875255625	0.000408842	NA	NA	NA	NA	NA	NA	NA	NA	NA	No	NA	HPRC,HGSVC	No	NA	NA	NA	NA	NA	NA
chr12:14577873	chr12-14577873-allele175447-54	INS	53	NA	0.0,0.010086455331412104,0.001984126984126984,0.0019880715705765406,0.00408997955010225	0.0020517	NA	NA	NA	NA	NA	NA	NA	NA	NA	No	NA	HPRC,HGSVC	No	NA	NA	NA	NA	NA	NA
chr12:14586076	chr12-14586076-allele175599-53	INS	52	NA	0.0022692889561270802,0.0,0.0,0.0,0.0	0.00377908	NA	NA	NA	NA	NA	NA	NA	NA	NA	No	NA	HPRC,HGSVC	No	NA	NA	NA	NA	NA	NA
chr12:14586078	chr12-14586078-allele175600-79	INS	78	NA	0.0,0.001440922190201729,0.0,0.0,0.0	NA	NA	NA	NA	NA	NA	NA	NA	NA	NA	No	NA	HPRC	No	NA	NA	NA	NA	NA	NA
chr12:14586104	chr12-14586104-allele175605-131	INS	130	NA	0.0015128593040847202,0.0,0.0,0.0,0.0	0.00234988	NA	NA	NA	NA	NA	NA	NA	NA	NA	No	NA	HPRC,HGSVC	No	NA	NA	NA	NA	NA	NA
chr12:14586104	chr12-14586104-allele175608-131	INS	130	NA	0.0,0.0,0.001984126984126984,0.0,0.0	NA	NA	NA	NA	NA	NA	NA	NA	NA	NA	No	NA	HPRC,HGSVC	No	NA	NA	NA	NA	NA	NA
chr12:14586104	chr12-14586104-allele175602-53	INS	52	NA	0.009077155824508321,0.0,0.002976190476190476,0.0009940357852882703,0.0	0.00946238	NA	NA	NA	NA	NA	NA	NA	NA	NA	No	NA	HPRC,HGSVC	No	NA	NA	NA	NA	NA	NA
chr12:14586104	chr12-14586104-allele175606-79	INS	78	NA	0.0007564296520423601,0.0,0.0,0.0,0.0	0.000918741	NA	NA	NA	NA	NA	NA	NA	NA	NA	No	NA	HPRC	No	NA	NA	NA	NA	NA	NA
chr12:14586172	chr12-14586172-allele175625-1	DEL	54	NA	0.0015128593040847202,0.0,0.0,0.0,0.0	0.00234988	NA	NA	NA	NA	NA	NA	NA	NA	NA	No	NA	HGSVC	No	NA	NA	NA	NA	NA	NA
chr12:14586220	chr12-14586220-allele175640-1	DEL	92	NA	0.00832072617246596,0.001440922190201729,0.0,0.0,0.0	0.0129393	NA	NA	NA	NA	NA	NA	NA	NA	NA	No	NA	HPRC,HGSVC,1KG-ONT	No	NA	NA	NA	NA	NA	NA
chr12:14586354	chr12-14586354-allele175692-54	INS	53	NA	0.00832072617246596,0.001440922190201729,0.0,0.0,0.0	0.0128543	NA	NA	NA	NA	NA	NA	NA	NA	NA	No	NA	HPRC,HGSVC	No	NA	NA	NA	NA	NA	NA
chr12:14586357	chr12-14586357-allele175695-1	DEL	72	NA	0.01664145234493192,0.01585014409221902,0.06845238095238096,0.011928429423459244,0.023517382413087935	0.00339915	NA	NA	NA	NA	NA	NA	NA	NA	NA	No	NA	HGSVC	No	NA	NA	NA	NA	NA	NA
chr12:14586399	chr12-14586399-allele175715-377	INS	376	NA	0.0030257186081694403,0.0,0.0,0.0,0.0	0.00520636	NA	NA	NA	NA	NA	NA	NA	NA	NA	No	NA	HPRC	Yes	NA	NA	NA	NA	NA	NA
chr12:14586401	chr12-14586401-allele175718-1429	INS	1428	NA	0.009077155824508321,0.0,0.0,0.0,0.0	0.0164709	NA	NA	NA	NA	NA	NA	NA	NA	NA	No	NA	HPRC,HGSVC,1KG-ONT	Yes	NA	NA	NA	NA	NA	NA
chr12:14586406	chr12-14586406-allele175720-967	INS	966	NA	0.023449319213313162,0.001440922190201729,0.0,0.0,0.0	0.0407638	NA	NA	NA	NA	NA	NA	NA	NA	NA	No	NA	HPRC,HGSVC,1KG-ONT	Yes	NA	NA	NA	NA	NA	NA
chr12:14586424	chr12-14586424-allele175731-1031	INS	1030	NA	0.009077155824508321,0.0,0.0,0.0,0.0	0.0165556	NA	NA	NA	NA	NA	NA	NA	NA	NA	No	NA	HPRC,HGSVC,1KG-ONT	Yes	NA	NA	NA	NA	NA	NA
chr12:14586459	chr12-14586459-allele175760-1	DEL	72	NA	0.0015128593040847202,0.0,0.0,0.0,0.0	0.00234988	NA	NA	NA	NA	NA	NA	NA	NA	NA	No	NA	HGSVC	No	NA	NA	NA	NA	NA	NA
chr12:14586459	chr12-14586459-allele175759-1	DEL	50	NA	0.07034795763993948,0.021613832853025938,0.0,0.0009940357852882703,0.0	0.0958231	NA	NA	NA	NA	NA	NA	NA	NA	NA	No	NA	HGSVC	No	NA	NA	NA	NA	NA	NA
chr12:14586471	chr12-14586471-allele175776-1	DEL	80	NA	0.00529500756429652,0.0,0.0,0.0,0.0	0.00947665	NA	NA	NA	NA	NA	NA	NA	NA	NA	No	NA	HPRC,HGSVC	No	NA	NA	NA	NA	NA	NA
chr12:14586479	chr12-14586479-allele175785-699	INS	698	NA	0.0007564296520423601,0.0,0.0,0.002982107355864811,0.0	NA	NA	NA	NA	NA	NA	NA	NA	NA	NA	No	NA	HPRC,HGSVC,1KG-ONT	Yes	NA	NA	NA	NA	NA	NA
chr12:14586479	chr12-14586479-allele175783-93	INS	92	NA	0.05068078668683813,0.0994236311239193,0.08531746031746032,0.14214711729622267,0.2556237218813906	0.04287	NA	NA	NA	NA	NA	NA	NA	NA	NA	No	NA	HPRC,HGSVC	Yes	NA	NA	NA	NA	NA	NA
chr12:14586479	chr12-14586479-allele175788-131	INS	130	NA	0.0037821482602118004,0.0,0.0,0.0,0.0	0.00663171	NA	NA	NA	NA	NA	NA	NA	NA	NA	No	NA	HPRC,HGSVC	Yes	NA	NA	NA	NA	NA	NA
chr12:14586479	chr12-14586479-allele175787-91	INS	90	NA	0.0015128593040847202,0.0,0.0,0.0,0.0	0.00234988	NA	NA	NA	NA	NA	NA	NA	NA	NA	No	NA	HPRC	Yes	NA	NA	NA	NA	NA	NA
chr12:14586479	chr12-14586479-allele175784-101	INS	100	NA	0.0,0.001440922190201729,0.0,0.002982107355864811,0.005112474437627812	0.00114796	NA	NA	NA	NA	NA	NA	NA	NA	NA	No	NA	HPRC,HGSVC	Yes	NA	NA	NA	NA	NA	NA
chr12:14586489	chr12-14586489-allele175793-1	DEL	128	NA	0.0030257186081694403,0.0,0.0,0.0,0.0	0.00520636	NA	NA	NA	NA	NA	NA	NA	NA	NA	No	NA	HPRC,HGSVC,1KG-ONT	No	NA	NA	NA	NA	NA	NA
chr12:14586499	chr12-14586499-allele175799-51	INS	50	NA	0.0,0.0,0.001984126984126984,0.0,0.0	NA	NA	NA	NA	NA	NA	NA	NA	NA	NA	No	NA	HPRC,HGSVC	Yes	NA	NA	NA	NA	NA	NA
chr12:14586504	chr12-14586504-allele175806-916	INS	915	NA	0.0030257186081694403,0.001440922190201729,0.001984126984126984,0.0,0.0	0.00123841	NA	NA	NA	NA	NA	NA	NA	NA	NA	No	NA	HPRC,HGSVC,1KG-ONT	Yes	NA	NA	NA	NA	NA	NA
chr12:14586519	chr12-14586519-allele175819-59	INS	58	NA	0.0015128593040847202,0.0,0.0,0.0,0.0	0.00234988	NA	NA	NA	NA	NA	NA	NA	NA	NA	No	NA	HPRC,HGSVC	Yes	NA	NA	NA	NA	NA	NA
chr12:14586519	chr12-14586519-allele175820-779	INS	778	NA	0.0030257186081694403,0.0,0.0,0.0019880715705765406,0.0	0.00206069	NA	NA	NA	NA	NA	NA	NA	NA	NA	No	NA	HPRC,HGSVC,1KG-ONT	Yes	NA	NA	NA	NA	NA	NA
chr12:14586590	chr12-14586590-allele175856-1249	INS	1248	NA	0.0037821482602118004,0.0,0.0,0.0,0.0	0.00663171	NA	NA	NA	NA	NA	NA	NA	NA	NA	No	NA	HPRC,HGSVC,1KG-ONT	No	NA	NA	NA	NA	NA	NA
chr12:14586590	chr12-14586590-allele175857-1317	INS	1316	NA	0.0,0.0,0.003968253968253968,0.0,0.009202453987730062	0.00188759	NA	NA	NA	NA	NA	NA	NA	NA	NA	No	NA	HPRC,HGSVC,1KG-ONT	No	NA	NA	NA	NA	NA	NA
chr12:14586590	chr12-14586590-allele175861-933	INS	932	NA	0.0015128593040847202,0.0,0.0,0.0,0.0	0.00234988	NA	NA	NA	NA	NA	NA	NA	NA	NA	No	NA	HPRC,HGSVC,1KG-ONT	No	NA	NA	NA	NA	NA	NA
chr12:14586590	chr12-14586590-allele175859-959	INS	958	NA	0.0030257186081694403,0.0,0.0,0.0,0.0	0.00520636	NA	NA	NA	NA	NA	NA	NA	NA	NA	No	NA	HPRC,HGSVC,1KG-ONT	No	NA	NA	NA	NA	NA	NA
chr12:14586590	chr12-14586590-allele175855-744	INS	743	NA	0.0,0.001440922190201729,0.0,0.0,0.0	NA	NA	NA	NA	NA	NA	NA	NA	NA	NA	No	NA	HPRC,HGSVC,1KG-ONT	No	NA	NA	NA	NA	NA	NA
chr12:14586595	chr12-14586595-allele175874-1	DEL	123	NA	0.0022692889561270802,0.001440922190201729,0.0,0.0,0.0	0.0019853	NA	NA	NA	NA	NA	NA	NA	NA	NA	No	NA	HPRC,HGSVC,1KG-ONT	No	NA	NA	NA	NA	NA	NA
chr12:14586622	chr12-14586622-allele175892-803	INS	802	NA	0.0015128593040847202,0.0,0.0,0.0,0.0	0.00234988	NA	NA	NA	NA	NA	NA	NA	NA	NA	No	NA	HPRC,HGSVC,1KG-ONT	No	NA	NA	NA	NA	NA	NA
chr12:14586622	chr12-14586622-allele175888-816	INS	815	NA	0.0015128593040847202,0.0,0.0,0.0,0.0	0.00234988	NA	NA	NA	NA	NA	NA	NA	NA	NA	No	NA	HPRC,HGSVC,1KG-ONT	No	NA	NA	NA	NA	NA	NA
chr12:14586644	chr12-14586644-allele175914-1	DEL	82	NA	0.014372163388804841,0.0,0.0,0.0,0.0	0.0263867	NA	NA	NA	NA	NA	NA	NA	NA	NA	No	NA	HPRC,HGSVC	No	NA	NA	NA	NA	NA	NA
chr12:14586658	chr12-14586658-allele175930-51	INS	50	NA	0.0022692889561270802,0.0,0.002976190476190476,0.0,0.0	0.000371588	NA	NA	NA	NA	NA	NA	NA	NA	NA	No	NA	HPRC	Yes	NA	NA	NA	NA	NA	NA
chr12:14586750	chr12-14586750-allele175974-1	DEL	53	NA	0.025718608169440244,0.001440922190201729,0.0,0.0,0.0	0.0448303	NA	NA	NA	NA	NA	NA	NA	NA	NA	No	NA	HGSVC	No	NA	NA	NA	NA	NA	NA
chr12:14586751	chr12-14586751-allele175976-57	INS	56	NA	0.0045385779122541605,0.0,0.0,0.0,0.0	0.00805514	NA	NA	NA	NA	NA	NA	NA	NA	NA	No	NA	HPRC	Yes	NA	NA	NA	NA	NA	NA
chr12:14657436	chr12-14657436-allele176525-332	INS	331	NA	0.01059001512859304,0.0,0.0,0.0,0.0	0.0193739	GUCY2C(1.4182e-08, 1.118)	GUCY2C(1.4182e-08, 1.118)	NA	NA	NA	NA	NA	NA	NA	No	NA	1KG-ONT	Yes	NA	NA	NA	NA	NA	NA
chr12:14696937	chr12-14696937-allele176859-1	DEL	68	NA	0.00529500756429652,0.001440922190201729,0.001984126984126984,0.0,0.0	0.00441092	NA	NA	NA	NA	NA	NA	NA	NA	NA	No	NA	HPRC,HGSVC,1KG-ONT	No	NA	NA	NA	NA	NA	NA
chr12:14696951	chr12-14696951-allele176869-1	DEL	90	NA	0.0,0.002881844380403458,0.0,0.0009940357852882703,0.006134969325153374	0.00114796	NA	NA	NA	NA	NA	NA	NA	NA	NA	No	NA	HPRC,HGSVC,1KG-ONT	No	NA	NA	NA	NA	NA	NA
chr12:14696953	chr12-14696953-allele176870-1	DEL	55	NA	0.09379727685325265,0.04610951008645533,0.21031746031746032,0.0636182902584493,0.1411042944785276	0.00311266	NA	NA	NA	NA	NA	NA	NA	NA	NA	No	NA	HPRC,HGSVC,1KG-ONT	No	NA	NA	NA	NA	NA	NA
chr12:14696962	chr12-14696962-allele176874-1	DEL	72	NA	0.06732223903177005,0.005763688760806916,0.0,0.0,0.0	0.111678	NA	NA	NA	NA	NA	NA	NA	NA	NA	No	NA	HPRC,HGSVC,1KG-ONT	No	NA	NA	NA	NA	NA	NA
chr12:14696962	chr12-14696962-allele176875-1	DEL	76	NA	0.05597579425113464,0.008645533141210375,0.000992063492063492,0.0009940357852882703,0.005112474437627812	0.0763261	NA	NA	NA	NA	NA	NA	NA	NA	NA	No	NA	HPRC,HGSVC,1KG-ONT	No	NA	NA	NA	NA	NA	NA
chr12:14697011	chr12-14697011-allele176907-1	DEL	57	NA	0.0015128593040847202,0.001440922190201729,0.0,0.006958250497017893,0.0	NA	NA	NA	NA	NA	NA	NA	NA	NA	NA	No	NA	HPRC,HGSVC,1KG-ONT	No	NA	NA	NA	NA	NA	NA
chr12:14697013	chr12-14697013-allele176908-1	DEL	54	NA	0.0007564296520423601,0.0,0.0,0.0,0.0	0.000918741	NA	NA	NA	NA	NA	NA	NA	NA	NA	No	NA	HPRC,HGSVC,1KG-ONT	No	NA	NA	NA	NA	NA	NA
chr12:14697017	chr12-14697017-allele176909-1	DEL	51	NA	0.012859304084720122,0.002881844380403458,0.0,0.0019880715705765406,0.006134969325153374	0.00903956	NA	NA	NA	NA	NA	NA	NA	NA	NA	No	NA	HPRC,HGSVC	No	NA	NA	NA	NA	NA	NA
chr12:14700656	chr12-14700656-allele176966-1	DEL	720	NA	0.00680786686838124,0.001440922190201729,0.0,0.0,0.0	0.0101459	NA	NA	NA	NA	NA	NA	NA	NA	NA	No	NA	1KG-ONT	Yes	NA	NA	NA	NA	NA	NA
chr12:14703676	chr12-14703676-allele177005-1	DEL	470	NA	0.012102874432677761,0.001440922190201729,0.0,0.0,0.0	0.0199352	NA	NA	NA	NA	NA	NA	NA	NA	NA	No	NA	1KG-ONT	No	NA	NA	NA	NA	NA	NA
chr12:14792452	chr12-14792452-allele177976-1	DEL	122	0.976713	0.05068078668683813,0.1844380403458213,0.023809523809523808,0.20178926441351888,0.1032719836400818	0.0275082	WBP11(1.0, 0.321)	NA	NA	NA	NA	NA	NA	NA	NA	No	NA	HPRC,HGSVC,1KG-ONT	No	NA	Body surface area(C12orf60, SMCO3, rs17834491, 7E-9, 0.8058701203560493)	Achilles bursitis(4.26%, 1.13%, 3.88, [1.33;11.37], 0.017975),Degenerative joint disease involving multiple joints(4.26%, 1.56%, 2.81, [1.02;7.73], 0.048115),Hemorrhoids(8.51%, 14.85%, 0.53, [0.29;1.0], 0.045482),Herpes zoster without complication(5.67%, 1.70%, 3.48, [1.4;8.69], 0.010201),Miscarriage without complication(4.96%, 1.70%, 3.03, [1.17;7.83], 0.026254),Non-toxic multinodular goiter(2.84%, 7.50%, 0.36, [0.13;1.01], 0.04282),Non-toxic uninodular goiter(2.13%, 8.49%, 0.23, [0.07;0.76], 0.007322),Pyelonephritis(3.55%, 1.13%, 3.21, [1.04;9.97], 0.049338)	NA	NA	NA
chr12:14817781	chr12-14817781-allele178119-320	INS	319	NA	0.0022692889561270802,0.0,0.0,0.005964214711729622,0.0	NA	NA	NA	NA	NA	NA	NA	NA	NA	NA	No	NA	No	Yes	NA	NA	NA	NA	NA	NA
chr12:14899030	chr12-14899030-allele178743-347	INS	346	NA	0.0,0.010086455331412104,0.000992063492063492,0.004970178926441352,0.00408997955010225	0.00256718	NA	NA	NA	NA	NA	NA	NA	NA	NA	No	NA	HPRC	Yes	NA	NA	NA	NA	NA	NA
chr12:14951698	chr12-14951698-allele179328-347	INS	346	NA	0.07261724659606657,0.002881844380403458,0.0,0.0009940357852882703,0.00408997955010225	0.114937	ARHGDIB(0.05396, 0.881)	NA	NA	NA	NA	NA	NA	NA	NA	No	NA	HPRC,HGSVC,1KG-ONT	Yes	NA	NA	NA	NA	NA	NA
chr12:14951698	chr12-14951698-allele179330-329	INS	328	NA	0.07715582450832073,0.30835734870317005,0.15476190476190477,0.27634194831013914,0.2249488752556237	0.0760343	ARHGDIB(0.05396, 0.881)	NA	NA	NA	NA	NA	NA	NA	NA	No	NA	HPRC,HGSVC,1KG-ONT	Yes	NA	NA	NA	NA	NA	NA
chr12:14951698	chr12-14951698-allele179329-312	INS	311	NA	0.014372163388804841,0.005763688760806916,0.0,0.008946322067594433,0.0	0.00870741	ARHGDIB(0.05396, 0.881)	NA	NA	NA	NA	NA	NA	NA	NA	No	NA	HPRC,HGSVC,1KG-ONT	Yes	NA	NA	NA	NA	NA	NA
chr12:15027835	chr12-15027835-allele180069-59	INS	58	NA	0.0007564296520423601,0.010086455331412104,0.003968253968253968,0.0009940357852882703,0.006134969325153374	0.0017395	NA	NA	NA	NA	NA	NA	NA	NA	NA	No	NA	No	Yes	NA	NA	NA	NA	NA	NA
chr12:15039289	chr12-15039289-allele180167-1	DEL	172	NA	0.018154311649016642,0.0,0.0,0.0,0.0	0.0333528	NA	NA	NA	NA	NA	NA	NA	NA	NA	No	NA	HPRC	No	NA	NA	NA	NA	NA	NA
chr12:15046299	chr12-15046299-allele180250-245	INS	244	NA	0.0007564296520423601,0.0,0.0,0.0,0.0	0.000918741	NA	NA	NA	NA	NA	NA	NA	NA	NA	No	NA	HPRC,HGSVC,1KG-ONT	No	NA	NA	NA	NA	NA	NA
chr12:15046299	chr12-15046299-allele180260-601	INS	600	NA	0.00529500756429652,0.0,0.0,0.0,0.0	0.00947665	NA	NA	NA	NA	NA	NA	NA	NA	NA	No	NA	HPRC,HGSVC,1KG-ONT	No	NA	NA	NA	NA	NA	NA
chr12:15046299	chr12-15046299-allele180251-649	INS	648	NA	0.0015128593040847202,0.0,0.0,0.0,0.0	0.00234988	NA	NA	NA	NA	NA	NA	NA	NA	NA	No	NA	HPRC,HGSVC,1KG-ONT	No	NA	NA	NA	NA	NA	NA
chr12:15046299	chr12-15046299-allele180255-141	INS	140	NA	0.0,0.001440922190201729,0.0,0.0009940357852882703,0.0	NA	NA	NA	NA	NA	NA	NA	NA	NA	NA	No	NA	HPRC,HGSVC,1KG-ONT	No	NA	NA	NA	NA	NA	NA
chr12:15046299	chr12-15046299-allele180246-653	INS	652	NA	0.01059001512859304,0.007204610951008645,0.0,0.0019880715705765406,0.00408997955010225	0.00529545	NA	NA	NA	NA	NA	NA	NA	NA	NA	No	NA	HPRC,HGSVC,1KG-ONT	No	NA	NA	NA	NA	NA	NA
chr12:15046299	chr12-15046299-allele180242-129	INS	128	NA	0.015128593040847202,0.002881844380403458,0.013888888888888888,0.0019880715705765406,0.009202453987730062	0.00269564	NA	NA	NA	NA	NA	NA	NA	NA	NA	No	NA	HPRC,HGSVC	No	NA	NA	NA	NA	NA	NA
chr12:15046299	chr12-15046299-allele180253-225	INS	224	NA	0.0,0.0,0.000992063492063492,0.0,0.0	NA	NA	NA	NA	NA	NA	NA	NA	NA	NA	No	NA	HPRC,HGSVC,1KG-ONT	No	NA	NA	NA	NA	NA	NA
chr12:15046299	chr12-15046299-allele180243-137	INS	136	NA	0.01588502269288956,0.002881844380403458,0.0,0.0,0.0	0.024855	NA	NA	NA	NA	NA	NA	NA	NA	NA	No	NA	HPRC,HGSVC,1KG-ONT	No	NA	NA	NA	NA	NA	NA
chr12:15046299	chr12-15046299-allele180247-657	INS	656	NA	0.0045385779122541605,0.0,0.0,0.0,0.006134969325153374	0.00125867	NA	NA	NA	NA	NA	NA	NA	NA	NA	No	NA	HPRC,HGSVC,1KG-ONT	No	NA	NA	NA	NA	NA	NA
chr12:15046299	chr12-15046299-allele180245-193	INS	192	NA	0.0113464447806354,0.001440922190201729,0.0,0.0019880715705765406,0.002044989775051125	0.0118453	NA	NA	NA	NA	NA	NA	NA	NA	NA	No	NA	HPRC,HGSVC,1KG-ONT	No	NA	NA	NA	NA	NA	NA
chr12:15046299	chr12-15046299-allele180241-657	INS	656	NA	0.029500756429652043,0.0,0.0,0.0,0.0	0.0539756	NA	NA	NA	NA	NA	NA	NA	NA	NA	No	NA	HPRC,HGSVC,1KG-ONT	No	NA	NA	NA	NA	NA	NA
chr12:15046299	chr12-15046299-allele180258-597	INS	596	NA	0.0,0.025936599423631124,0.002976190476190476,0.0,0.0010224948875255625	0.00341322	NA	NA	NA	NA	NA	NA	NA	NA	NA	No	NA	HPRC,HGSVC,1KG-ONT	No	NA	NA	NA	NA	NA	NA
chr12:15046299	chr12-15046299-allele180240-593	INS	592	NA	0.0015128593040847202,0.0,0.0,0.0,0.0	0.00234988	NA	NA	NA	NA	NA	NA	NA	NA	NA	No	NA	HPRC,HGSVC,1KG-ONT	No	NA	NA	NA	NA	NA	NA
chr12:15046299	chr12-15046299-allele180248-653	INS	652	NA	0.0,0.0,0.003968253968253968,0.0,0.003067484662576687	0.000631316	NA	NA	NA	NA	NA	NA	NA	NA	NA	No	NA	HPRC,HGSVC,1KG-ONT	No	NA	NA	NA	NA	NA	NA
chr12:15046299	chr12-15046299-allele180252-589	INS	588	NA	0.0015128593040847202,0.0,0.0,0.0,0.0	0.00234988	NA	NA	NA	NA	NA	NA	NA	NA	NA	No	NA	HPRC,HGSVC,1KG-ONT	No	NA	NA	NA	NA	NA	NA
chr12:15046303	chr12-15046303-allele180281-533	INS	532	NA	0.0007564296520423601,0.0,0.0,0.003976143141153081,0.0	NA	NA	NA	NA	NA	NA	NA	NA	NA	NA	No	NA	HPRC,HGSVC,1KG-ONT	No	NA	NA	NA	NA	NA	NA
chr12:15046303	chr12-15046303-allele180261-701	INS	700	NA	0.0015128593040847202,0.0,0.0,0.002982107355864811,0.0	NA	NA	NA	NA	NA	NA	NA	NA	NA	NA	No	NA	HPRC,HGSVC,1KG-ONT	No	NA	NA	NA	NA	NA	NA
chr12:15046303	chr12-15046303-allele180272-233	INS	232	NA	0.0015128593040847202,0.001440922190201729,0.007936507936507936,0.0,0.0	NA	NA	NA	NA	NA	NA	NA	NA	NA	NA	No	NA	HPRC,HGSVC,1KG-ONT	No	NA	NA	NA	NA	NA	NA
chr12:15046303	chr12-15046303-allele180276-541	INS	540	NA	0.0037821482602118004,0.002881844380403458,0.0,0.0009940357852882703,0.0	0.00224623	NA	NA	NA	NA	NA	NA	NA	NA	NA	No	NA	HPRC,HGSVC,1KG-ONT	No	NA	NA	NA	NA	NA	NA
chr12:15046303	chr12-15046303-allele180291-233	INS	232	NA	0.0,0.0,0.0,0.0,0.006134969325153374	0.000593574	NA	NA	NA	NA	NA	NA	NA	NA	NA	No	NA	HPRC,HGSVC,1KG-ONT	No	NA	NA	NA	NA	NA	NA
chr12:15046303	chr12-15046303-allele180290-1041	INS	1040	NA	0.006051437216338881,0.011527377521613832,0.007936507936507936,0.027833001988071572,0.03169734151329243	0.0057074	NA	NA	NA	NA	NA	NA	NA	NA	NA	No	NA	HPRC,HGSVC,1KG-ONT	No	NA	NA	NA	NA	NA	NA
chr12:15046303	chr12-15046303-allele180277-245	INS	244	NA	0.0,0.0,0.008928571428571428,0.0,0.00408997955010225	0.00172922	NA	NA	NA	NA	NA	NA	NA	NA	NA	No	NA	HPRC,HGSVC,1KG-ONT	No	NA	NA	NA	NA	NA	NA
chr12:15046303	chr12-15046303-allele180268-169	INS	168	NA	0.0,0.001440922190201729,0.01984126984126984,0.002982107355864811,0.02556237218813906	0.00850441	NA	NA	NA	NA	NA	NA	NA	NA	NA	No	NA	HPRC,HGSVC,1KG-ONT	No	NA	NA	NA	NA	NA	NA
chr12:15046303	chr12-15046303-allele180283-697	INS	696	NA	0.0007564296520423601,0.0,0.0,0.0,0.0	0.000918741	NA	NA	NA	NA	NA	NA	NA	NA	NA	No	NA	HPRC,HGSVC,1KG-ONT	No	NA	NA	NA	NA	NA	NA
chr12:15046303	chr12-15046303-allele180267-987	INS	986	NA	0.0007564296520423601,0.001440922190201729,0.0,0.0,0.010224948875255624	0.000525255	NA	NA	NA	NA	NA	NA	NA	NA	NA	No	NA	HPRC,HGSVC,1KG-ONT	No	NA	NA	NA	NA	NA	NA
chr12:15046303	chr12-15046303-allele180264-257	INS	256	NA	0.0030257186081694403,0.0,0.0,0.0,0.027607361963190184	0.000957705	NA	NA	NA	NA	NA	NA	NA	NA	NA	No	NA	HPRC,HGSVC,1KG-ONT	No	NA	NA	NA	NA	NA	NA
chr12:15046303	chr12-15046303-allele180294-237	INS	236	NA	0.0,0.0,0.0,0.02286282306163022,0.0	0.00369415	NA	NA	NA	NA	NA	NA	NA	NA	NA	No	NA	HPRC,HGSVC,1KG-ONT	No	NA	NA	NA	NA	NA	NA
chr12:15046303	chr12-15046303-allele180269-213	INS	212	NA	0.009833585476550681,0.011527377521613832,0.0,0.0,0.0	0.00644632	NA	NA	NA	NA	NA	NA	NA	NA	NA	No	NA	HPRC,HGSVC,1KG-ONT	No	NA	NA	NA	NA	NA	NA
chr12:15046303	chr12-15046303-allele180289-261	INS	260	NA	0.0,0.0,0.001984126984126984,0.0,0.0	NA	NA	NA	NA	NA	NA	NA	NA	NA	NA	No	NA	HPRC,HGSVC,1KG-ONT	No	NA	NA	NA	NA	NA	NA
chr12:15046303	chr12-15046303-allele180284-521	INS	520	NA	0.0015128593040847202,0.0,0.0,0.0,0.0	0.00234988	NA	NA	NA	NA	NA	NA	NA	NA	NA	No	NA	HPRC,HGSVC,1KG-ONT	No	NA	NA	NA	NA	NA	NA
chr12:15046303	chr12-15046303-allele180274-233	INS	232	NA	0.0045385779122541605,0.0,0.003968253968253968,0.0,0.0	0.00247593	NA	NA	NA	NA	NA	NA	NA	NA	NA	No	NA	HPRC,HGSVC,1KG-ONT	No	NA	NA	NA	NA	NA	NA
chr12:15046303	chr12-15046303-allele180265-541	INS	540	NA	0.024962178517397883,0.004322766570605188,0.001984126984126984,0.0,0.0	0.0357	NA	NA	NA	NA	NA	NA	NA	NA	NA	No	NA	HPRC,HGSVC,1KG-ONT	No	NA	NA	NA	NA	NA	NA
chr12:15046303	chr12-15046303-allele180263-217	INS	216	NA	0.05521936459909228,0.004322766570605188,0.006944444444444444,0.009940357852882704,0.0	0.0648097	NA	NA	NA	NA	NA	NA	NA	NA	NA	No	NA	HPRC,HGSVC,1KG-ONT	No	NA	NA	NA	NA	NA	NA
chr12:15046303	chr12-15046303-allele180262-237	INS	236	NA	0.023449319213313162,0.0,0.001984126984126984,0.030815109343936383,0.0	0.00775312	NA	NA	NA	NA	NA	NA	NA	NA	NA	No	NA	HPRC,HGSVC,1KG-ONT	No	NA	NA	NA	NA	NA	NA
chr12:15046303	chr12-15046303-allele180280-241	INS	240	NA	0.0022692889561270802,0.0,0.0,0.0,0.0	0.00377908	NA	NA	NA	NA	NA	NA	NA	NA	NA	No	NA	HPRC,HGSVC,1KG-ONT	No	NA	NA	NA	NA	NA	NA
chr12:15046303	chr12-15046303-allele180275-229	INS	228	NA	0.0015128593040847202,0.020172910662824207,0.0,0.0,0.0	0.000243074	NA	NA	NA	NA	NA	NA	NA	NA	NA	No	NA	HPRC,HGSVC,1KG-ONT	No	NA	NA	NA	NA	NA	NA
chr12:15046303	chr12-15046303-allele180279-241	INS	240	NA	0.0015128593040847202,0.0,0.000992063492063492,0.006958250497017893,0.0	NA	NA	NA	NA	NA	NA	NA	NA	NA	NA	No	NA	HPRC,HGSVC,1KG-ONT	No	NA	NA	NA	NA	NA	NA
chr12:15046303	chr12-15046303-allele180266-2128	INS	2127	NA	0.0,0.002881844380403458,0.026785714285714284,0.010934393638170975,0.013292433537832311	0.00929289	NA	NA	NA	NA	NA	NA	NA	NA	NA	No	NA	HPRC,HGSVC,1KG-ONT	No	NA	NA	NA	NA	NA	NA
chr12:15046303	chr12-15046303-allele180286-677	INS	676	NA	0.0022692889561270802,0.0,0.0,0.0,0.0	0.00377908	NA	NA	NA	NA	NA	NA	NA	NA	NA	No	NA	HPRC,HGSVC,1KG-ONT	No	NA	NA	NA	NA	NA	NA
chr12:15046303	chr12-15046303-allele180270-221	INS	220	NA	0.0015128593040847202,0.0,0.00496031746031746,0.0,0.0	NA	NA	NA	NA	NA	NA	NA	NA	NA	NA	No	NA	HPRC,HGSVC,1KG-ONT	No	NA	NA	NA	NA	NA	NA
chr12:15046303	chr12-15046303-allele180278-525	INS	524	NA	0.0022692889561270802,0.0,0.0,0.0,0.0	0.00377908	NA	NA	NA	NA	NA	NA	NA	NA	NA	No	NA	HPRC,HGSVC,1KG-ONT	No	NA	NA	NA	NA	NA	NA
chr12:15046326	chr12-15046326-allele180295-168	INS	167	NA	0.00529500756429652,0.0,0.011904761904761904,0.0019880715705765406,0.006134969325153374	NA	NA	NA	NA	NA	NA	NA	NA	NA	NA	No	NA	HPRC,HGSVC,1KG-ONT	No	NA	NA	NA	NA	NA	NA
chr12:15046327	chr12-15046327-allele180298-977	INS	976	NA	0.01059001512859304,0.011527377521613832,0.010912698412698412,0.02385685884691849,0.012269938650306749	0.000107899	NA	NA	NA	NA	NA	NA	NA	NA	NA	No	NA	HPRC,HGSVC,1KG-ONT	No	NA	NA	NA	NA	NA	NA
chr12:15046327	chr12-15046327-allele180297-188	INS	187	NA	0.07488653555219364,0.27953890489913547,0.32936507936507936,0.07554671968190854,0.2310838445807771	0.070542	NA	NA	NA	NA	NA	NA	NA	NA	NA	No	NA	HPRC,HGSVC,1KG-ONT	No	NA	NA	NA	NA	NA	NA
chr12:15046336	chr12-15046336-allele180305-208	INS	207	NA	0.0007564296520423601,0.0,0.0,0.0,0.0	0.000918741	NA	NA	NA	NA	NA	NA	NA	NA	NA	No	NA	HPRC,HGSVC,1KG-ONT	No	NA	NA	NA	NA	NA	NA
chr12:15046337	chr12-15046337-allele180310-177	INS	176	NA	0.0,0.0,0.000992063492063492,0.0,0.0	NA	NA	NA	NA	NA	NA	NA	NA	NA	NA	No	NA	HPRC,HGSVC,1KG-ONT	No	NA	NA	NA	NA	NA	NA
chr12:15046337	chr12-15046337-allele180311-180	INS	179	NA	0.0045385779122541605,0.0,0.0,0.013916500994035786,0.0	NA	NA	NA	NA	NA	NA	NA	NA	NA	NA	No	NA	HPRC,HGSVC,1KG-ONT	No	NA	NA	NA	NA	NA	NA
chr12:15046337	chr12-15046337-allele180308-1068	INS	1067	0.855641	0.2534039334341906,0.09654178674351585,0.06944444444444445,0.16898608349900596,0.09713701431492842	0.0785104	NA	NA	NA	NA	NA	NA	NA	NA	NA	No	NA	HPRC,HGSVC,1KG-ONT	No	NA	Height(LINC01489 - RERG, rs7978556, 1E-23, 0.7660690697201481)	Adjustment disorder with mixed anxiety and depressed mood(6.72%, 3.10%, 2.25, [1.15;4.39], 0.026218),Biceps tendinitis(0.37%, 2.59%, 0.14, [0.02;1.07], 0.028454),Bipolar I disorder(2.99%, 0.69%, 4.43, [1.32;14.85], 0.022871),Bipolar disorder(8.96%, 3.97%, 2.38, [1.32;4.3], 0.005438),Cardiomegaly(10.07%, 5.69%, 1.86, [1.09;3.16], 0.029762),Carotid artery obstruction(2.61%, 0.69%, 3.86, [1.12;13.31], 0.042906),Chronic kidney disease stage 2(4.85%, 1.38%, 3.65, [1.49;8.9], 0.003969),Coronary arteriosclerosis(5.60%, 2.76%, 2.09, [1.02;4.29], 0.048952),Degeneration of lumbar intervertebral disc(2.99%, 6.72%, 0.43, [0.2;0.93], 0.034557),Frank hematuria(0.75%, 3.28%, 0.22, [0.05;0.96], 0.030629),Hair follicle disorder(2.61%, 6.03%, 0.42, [0.18;0.95], 0.039805),Hammer toe(0.75%, 3.28%, 0.22, [0.05;0.96], 0.030629),Human immunodeficiency virus infection(0.75%, 3.28%, 0.22, [0.05;0.96], 0.030629),Hypersomnia with sleep apnea(2.99%, 0.86%, 3.54, [1.15;10.92], 0.031076),IgE-mediated allergic asthma(5.22%, 1.72%, 3.14, [1.38;7.17], 0.006684),Impaired glucose tolerance(1.12%, 3.79%, 0.29, [0.09;0.97], 0.030323),Impingement syndrome of shoulder region(1.49%, 4.31%, 0.34, [0.12;0.98], 0.040986),Neurosis(4.48%, 0.69%, 6.75, [2.16;21.13], 0.000404),Non-neoplastic nevus(2.99%, 0.86%, 3.54, [1.15;10.92], 0.031076),Pulmonary hypertension(4.10%, 1.38%, 3.06, [1.22;7.7], 0.021665),Sleep disorder(8.58%, 5.00%, 1.78, [1.01;3.15], 0.046571),Talipes planus(3.36%, 6.90%, 0.47, [0.22;0.98], 0.040317),Toxic diffuse goiter with no crisis(3.36%, 0.86%, 4.0, [1.33;12.04], 0.016065),Urinary tract infectious disease(16.04%, 22.59%, 0.66, [0.45;0.96], 0.02844),Female pelvic inflammatory disease(4.85%, 1.23%, 4.11, [1.39;12.19], 0.010218)	NA	NA	NA
chr12:15046337	chr12-15046337-allele180307-1168	INS	1167	NA	0.01588502269288956,0.0,0.000992063492063492,0.0,0.0	0.0268676	NA	NA	NA	NA	NA	NA	NA	NA	NA	No	NA	HPRC,HGSVC,1KG-ONT	No	NA	NA	NA	NA	NA	NA
chr12:15079932	chr12-15079932-allele180701-307	INS	306	NA	0.0030257186081694403,0.0,0.003968253968253968,0.0,0.0	0.000667154	NA	NA	NA	NA	NA	NA	NA	NA	NA	No	NA	HPRC,HGSVC,1KG-ONT	No	NA	NA	NA	NA	NA	NA
chr12:15079932	chr12-15079932-allele180697-308	INS	307	NA	0.05219364599092285,0.005763688760806916,0.003968253968253968,0.0,0.0	0.0781892	NA	NA	NA	NA	NA	NA	NA	NA	NA	No	NA	HPRC,HGSVC,1KG-ONT	No	NA	NA	NA	NA	NA	NA
chr12:15079932	chr12-15079932-allele180698-308	INS	307	NA	0.0015128593040847202,0.004322766570605188,0.026785714285714284,0.013916500994035786,0.014314928425357873	0.00798125	NA	NA	NA	NA	NA	NA	NA	NA	NA	No	NA	HPRC,HGSVC,1KG-ONT	No	NA	NA	NA	NA	NA	NA
chr12:15079932	chr12-15079932-allele180700-309	INS	308	NA	0.0022692889561270802,0.0,0.00992063492063492,0.0,0.0	NA	NA	NA	NA	NA	NA	NA	NA	NA	NA	No	NA	HPRC,HGSVC,1KG-ONT	No	NA	NA	NA	NA	NA	NA
chr12:15091016	chr12-15091016-allele180823-1	DEL	575	NA	0.0,0.0,0.0,0.0,0.0010224948875255625	NA	NA	NA	NA	NA	NA	NA	NA	NA	NA	No	NA	HGSVC	Yes	NA	NA	NA	NA	NA	NA
chr12:15116523	chr12-15116523-allele181015-6095	INS	6094	NA	0.0030257186081694403,0.0,0.0,0.0,0.0	0.00520636	RERG(1.0222e-06, 1.528)	NA	NA	NA	NA	NA	NA	NA	NA	No	NA	HPRC	Yes	NA	NA	NA	NA	NA	NA
chr12:15161138	chr12-15161138-allele181504-81	INS	80	NA	0.0,0.0,0.000992063492063492,0.0,0.0	NA	RERG(1.0222e-06, 1.528)	NA	NA	NA	NA	NA	NA	NA	NA	No	NA	HPRC,HGSVC	No	NA	NA	NA	NA	NA	NA
chr12:15319948	chr12-15319948-allele182178-63	INS	62	NA	0.0045385779122541605,0.0,0.0,0.0,0.0	0.00805514	RERG(1.0222e-06, 1.528)	NA	NA	NA	NA	NA	NA	NA	NA	No	NA	HPRC,HGSVC,1KG-ONT	No	NA	NA	NA	NA	NA	NA
chr12:15319948	chr12-15319948-allele182165-77	INS	76	NA	0.0007564296520423601,0.0,0.0,0.0,0.0	0.000918741	RERG(1.0222e-06, 1.528)	NA	NA	NA	NA	NA	NA	NA	NA	No	NA	HPRC,HGSVC,1KG-ONT	No	NA	NA	NA	NA	NA	NA
chr12:15319970	chr12-15319970-allele182205-65	INS	64	NA	0.0015128593040847202,0.0,0.0,0.0,0.0	0.00234988	RERG(1.0222e-06, 1.528)	NA	NA	NA	NA	NA	NA	NA	NA	No	NA	HPRC,HGSVC,1KG-ONT	No	NA	NA	NA	NA	NA	NA
chr12:15342417	chr12-15342417-allele182314-337	INS	336	NA	0.0,0.002881844380403458,0.001984126984126984,0.018886679920477135,0.02044989775051125	0.00742733	PTPRO(0.16709, 0.513),RERG(1.0222e-06, 1.528)	PTPRO(0.16709, 0.513)	NA	NA	NA	NA	NA	NA	NA	No	NA	No	Yes	NA	NA	NA	NA	NA	NA
chr12:15353997	chr12-15353997-allele182398-1	DEL	203	NA	0.0045385779122541605,0.0,0.0,0.0,0.0	0.00805514	PTPRO(0.16709, 0.513)	PTPRO(0.16709, 0.513)	NA	NA	NA	NA	NA	NA	NA	No	NA	HGSVC	Yes	NA	NA	NA	NA	NA	NA
chr12:15360823	chr12-15360823-allele182439-1	DEL	122	NA	0.0015128593040847202,0.0,0.0,0.0,0.0010224948875255625	0.00077342	PTPRO(0.16709, 0.513)	PTPRO(0.16709, 0.513)	NA	NA	NA	NA	NA	NA	NA	No	NA	No	Yes	NA	NA	NA	NA	NA	NA
chr12:15360889	chr12-15360889-allele182465-57	INS	56	NA	0.046142208774583963,0.0,0.0,0.0009940357852882703,0.0010224948875255625	0.07918	PTPRO(0.16709, 0.513)	PTPRO(0.16709, 0.513)	NA	NA	NA	NA	NA	NA	NA	No	NA	HPRC,HGSVC,1KG-ONT	Yes	NA	NA	NA	NA	NA	NA
chr12:15360919	chr12-15360919-allele182478-59	INS	58	NA	0.0007564296520423601,0.0,0.0,0.0,0.0	0.000918741	PTPRO(0.16709, 0.513)	PTPRO(0.16709, 0.513)	NA	NA	NA	NA	NA	NA	NA	No	NA	HPRC,HGSVC,1KG-ONT	Yes	NA	NA	NA	NA	NA	NA
chr12:15415549	chr12-15415549-allele182840-1	DEL	5138	NA	0.05446293494704992,0.001440922190201729,0.0,0.0009940357852882703,0.0	0.0936534	PTPRO(0.16709, 0.513)	PTPRO(0.16709, 0.513)	NA	NA	NA	NA	NA	NA	NA	No	NA	HPRC,HGSVC,1KG-ONT	Yes	NA	NA	NA	NA	NA	NA
chr12:15470486	chr12-15470486-allele183313-330	INS	329	NA	0.007564296520423601,0.001440922190201729,0.0,0.0,0.0	0.0115415	PTPRO(0.16709, 0.513)	PTPRO(0.16709, 0.513)	NA	NA	NA	NA	NA	NA	NA	No	NA	1KG-ONT	Yes	NA	NA	NA	NA	NA	NA
chr12:15513083	chr12-15513083-allele183700-1	DEL	56	NA	0.018910741301059002,0.008645533141210375,0.00496031746031746,0.02385685884691849,0.016359918200409	0.000341635	PTPRO(0.16709, 0.513)	PTPRO(0.16709, 0.513)	NA	NA	NA	NA	NA	NA	NA	No	NA	HPRC,HGSVC	Yes	NA	NA	NA	NA	NA	NA
chr12:15513083	chr12-15513083-allele183699-1	DEL	52	NA	0.006051437216338881,0.002881844380403458,0.00496031746031746,0.0,0.0	0.00237144	PTPRO(0.16709, 0.513)	PTPRO(0.16709, 0.513)	NA	NA	NA	NA	NA	NA	NA	No	NA	HPRC,HGSVC	Yes	NA	NA	NA	NA	NA	NA
chr12:15513084	chr12-15513084-allele183704-1	DEL	82	NA	0.0,0.001440922190201729,0.000992063492063492,0.0,0.0	NA	PTPRO(0.16709, 0.513)	PTPRO(0.16709, 0.513)	NA	NA	NA	NA	NA	NA	NA	No	NA	HPRC,HGSVC,1KG-ONT	Yes	NA	NA	NA	NA	NA	NA
chr12:15513084	chr12-15513084-allele183701-1	DEL	60	NA	0.0037821482602118004,0.0,0.0,0.0,0.0	0.00663171	PTPRO(0.16709, 0.513)	PTPRO(0.16709, 0.513)	NA	NA	NA	NA	NA	NA	NA	No	NA	HPRC,HGSVC,1KG-ONT	Yes	NA	NA	NA	NA	NA	NA
chr12:15513084	chr12-15513084-allele183703-1	DEL	78	NA	0.1475037821482602,0.2377521613832853,0.07837301587301587,0.32007952286282304,0.36912065439672803	0.0299722	PTPRO(0.16709, 0.513)	PTPRO(0.16709, 0.513)	NA	NA	NA	NA	NA	NA	NA	No	NA	HPRC,HGSVC,1KG-ONT	Yes	NA	NA	NA	NA	NA	NA
chr12:15513084	chr12-15513084-allele183702-1	DEL	74	NA	0.02042360060514372,0.011527377521613832,0.0,0.011928429423459244,0.013292433537832311	0.0050182	PTPRO(0.16709, 0.513)	PTPRO(0.16709, 0.513)	NA	NA	NA	NA	NA	NA	NA	No	NA	HPRC,HGSVC,1KG-ONT	Yes	NA	NA	NA	NA	NA	NA
chr12:15513085	chr12-15513085-allele183706-1	DEL	70	NA	0.0,0.001440922190201729,0.0,0.002982107355864811,0.0010224948875255625	0.000408842	PTPRO(0.16709, 0.513)	PTPRO(0.16709, 0.513)	NA	NA	NA	NA	NA	NA	NA	No	NA	HPRC,HGSVC,1KG-ONT	Yes	NA	NA	NA	NA	NA	NA
chr12:15513092	chr12-15513092-allele183708-1	DEL	65	NA	0.00832072617246596,0.0,0.000992063492063492,0.0009940357852882703,0.0	0.0110186	PTPRO(0.16709, 0.513)	PTPRO(0.16709, 0.513)	NA	NA	NA	NA	NA	NA	NA	No	NA	HPRC,HGSVC,1KG-ONT	Yes	NA	NA	NA	NA	NA	NA
chr12:15513109	chr12-15513109-allele183720-1	DEL	54	NA	0.0007564296520423601,0.0,0.0,0.0,0.0	0.000918741	PTPRO(0.16709, 0.513)	PTPRO(0.16709, 0.513)	NA	NA	NA	NA	NA	NA	NA	No	NA	HPRC,HGSVC	Yes	NA	NA	NA	NA	NA	NA
chr12:15513111	chr12-15513111-allele183721-1	DEL	51	NA	0.05219364599092285,0.11815561959654179,0.018849206349206348,0.0536779324055666,0.06032719836400818	NA	PTPRO(0.16709, 0.513)	PTPRO(0.16709, 0.513)	NA	NA	NA	NA	NA	NA	NA	No	NA	HPRC,HGSVC	Yes	NA	NA	NA	NA	NA	NA
chr12:15646148	chr12-15646148-allele184172-344	INS	343	NA	0.0045385779122541605,0.0,0.0,0.0,0.0	0.00805514	EPS8(0.99945, 0.443)	EPS8(0.99945, 0.443)	NA	NA	NA	NA	NA	NA	NA	No	NA	HGSVC,1KG-ONT	Yes	NA	NA	NA	NA	NA	NA
chr12:15702625	chr12-15702625-allele184557-1	DEL	71	NA	0.07715582450832073,0.004322766570605188,0.00992063492063492,0.0,0.0081799591002045	0.0995753	EPS8(0.99945, 0.443)	EPS8(0.99945, 0.443)	NA	NA	NA	NA	NA	NA	NA	No	NA	HPRC,HGSVC,1KG-ONT	No	NA	NA	NA	NA	NA	NA
chr12:15705954	chr12-15705954-allele184585-323	INS	322	NA	0.0113464447806354,0.0,0.000992063492063492,0.0,0.0	0.0185365	EPS8(0.99945, 0.443)	EPS8(0.99945, 0.443)	NA	NA	NA	NA	NA	NA	NA	No	NA	HGSVC,1KG-ONT	Yes	NA	NA	NA	NA	NA	NA
chr12:15817555	chr12-15817555-allele185385-1	DEL	62	NA	0.012859304084720122,0.0,0.0,0.0,0.0	0.0235277	EPS8(0.99945, 0.443)	EPS8(0.99945, 0.443)	NA	NA	NA	NA	NA	NA	NA	No	NA	HPRC,1KG-ONT	Yes	NA	NA	NA	NA	NA	NA
chr12:15823748	chr12-15823748-allele185427-117	INS	116	NA	0.0022692889561270802,0.0,0.0,0.0,0.0	0.00377908	EPS8(0.99945, 0.443)	EPS8(0.99945, 0.443)	NA	NA	NA	NA	NA	NA	NA	No	NA	No	Yes	NA	NA	NA	NA	NA	NA
chr12:15864456	chr12-15864456-allele185696-4006	INS	4005	NA	0.0022692889561270802,0.0,0.0,0.0,0.0	0.00377908	EPS8(0.99945, 0.443)	EPS8(0.99945, 0.443)	NA	NA	NA	NA	NA	NA	NA	No	NA	HPRC,HGSVC	Yes	NA	NA	NA	NA	NA	NA
chr12:15865733	chr12-15865733-allele185708-1	DEL	2994	NA	0.09757942511346444,0.06195965417867435,0.050595238095238096,0.09542743538767395,0.04294478527607362	0.00839172	EPS8(0.99945, 0.443)	EPS8(0.99945, 0.443)	NA	NA	NA	NA	NA	NA	NA	No	NA	HPRC,HGSVC,1KG-ONT	Yes	NA	NA	NA	NA	NA	NA
chr12:15936886	chr12-15936886-allele186230-51	INS	50	NA	0.07261724659606657,0.008645533141210375,0.0,0.0,0.0	0.116779	DERA(0.34069, 0.658)	NA	NA	NA	NA	NA	NA	NA	NA	No	NA	HPRC,HGSVC,1KG-ONT	Yes	NA	NA	NA	NA	NA	NA
chr12:15936887	chr12-15936887-allele186254-61	INS	60	NA	0.031013615733736764,0.17146974063400577,0.005952380952380952,0.07157057654075547,0.010224948875255624	0.00569461	DERA(0.34069, 0.658)	NA	NA	NA	NA	NA	NA	NA	NA	No	NA	HPRC,HGSVC,1KG-ONT	No	NA	NA	NA	NA	NA	NA
chr12:16032028	chr12-16032028-allele186904-132	INS	131	NA	0.0015128593040847202,0.0,0.031746031746031744,0.0,0.0	0.00314216	DERA(0.34069, 0.658)	NA	NA	NA	NA	NA	NA	NA	NA	No	NA	No	Yes	NA	NA	NA	NA	NA	NA
chr12:16054105	chr12-16054105-allele187063-173	INS	172	NA	0.01664145234493192,0.02881844380403458,0.14285714285714285,0.03479125248508946,0.07259713701431493	0.0281118	NA	NA	NA	NA	NA	NA	NA	NA	NA	No	NA	HPRC,HGSVC,1KG-ONT	Yes	NA	NA	NA	NA	NA	NA
chr12:16054105	chr12-16054105-allele187061-149	INS	148	NA	0.0,0.0,0.021825396825396824,0.0009940357852882703,0.0	0.00369415	NA	NA	NA	NA	NA	NA	NA	NA	NA	No	NA	HPRC,HGSVC,1KG-ONT	Yes	NA	NA	NA	NA	NA	NA
chr12:16054105	chr12-16054105-allele187064-190	INS	189	NA	0.0,0.0,0.10218253968253968,0.004970178926441352,0.09202453987730061	0.0365155	NA	NA	NA	NA	NA	NA	NA	NA	NA	No	NA	HPRC,HGSVC,1KG-ONT	Yes	NA	NA	NA	NA	NA	NA
chr12:16079339	chr12-16079339-allele187278-93	INS	92	NA	0.0007564296520423601,0.0,0.0,0.0,0.0	0.000918741	NA	NA	NA	NA	NA	NA	NA	NA	NA	No	NA	HPRC,HGSVC	No	NA	NA	NA	NA	NA	NA
chr12:16079339	chr12-16079339-allele187304-61	INS	60	NA	0.0,0.0,0.022817460317460316,0.0,0.0010224948875255625	0.00375258	NA	NA	NA	NA	NA	NA	NA	NA	NA	No	NA	HPRC,HGSVC,1KG-ONT	No	NA	NA	NA	NA	NA	NA
chr12:16079339	chr12-16079339-allele187303-51	INS	50	NA	0.0007564296520423601,0.0,0.000992063492063492,0.0,0.003067484662576687	NA	NA	NA	NA	NA	NA	NA	NA	NA	NA	No	NA	HPRC,HGSVC,1KG-ONT	No	NA	NA	NA	NA	NA	NA
chr12:16079339	chr12-16079339-allele187272-63	INS	62	NA	0.0007564296520423601,0.012968299711815562,0.021825396825396824,0.011928429423459244,0.0081799591002045	0.00776041	NA	NA	NA	NA	NA	NA	NA	NA	NA	No	NA	HPRC,HGSVC,1KG-ONT	No	NA	NA	NA	NA	NA	NA
chr12:16079339	chr12-16079339-allele187290-59	INS	58	NA	0.015128593040847202,0.03170028818443804,0.002976190476190476,0.04970178926441352,0.02556237218813906	0.0025391	NA	NA	NA	NA	NA	NA	NA	NA	NA	No	NA	HPRC,HGSVC,1KG-ONT	No	NA	NA	NA	NA	NA	NA
chr12:16079339	chr12-16079339-allele187294-55	INS	54	NA	0.0,0.010086455331412104,0.01488095238095238,0.003976143141153081,0.006134969325153374	0.0053757	NA	NA	NA	NA	NA	NA	NA	NA	NA	No	NA	HPRC,HGSVC,1KG-ONT	No	NA	NA	NA	NA	NA	NA
chr12:16079339	chr12-16079339-allele187280-71	INS	70	NA	0.014372163388804841,0.025936599423631124,0.0,0.0,0.0	0.00558243	NA	NA	NA	NA	NA	NA	NA	NA	NA	No	NA	HPRC,HGSVC,1KG-ONT	No	NA	NA	NA	NA	NA	NA
chr12:16079339	chr12-16079339-allele187273-57	INS	56	NA	0.0416036308623298,0.19020172910662825,0.12996031746031747,0.305168986083499,0.16462167689161555	0.0873721	NA	NA	NA	NA	NA	NA	NA	NA	NA	No	NA	HPRC,HGSVC,1KG-ONT	No	NA	NA	NA	NA	NA	NA
chr12:16079339	chr12-16079339-allele187277-87	INS	86	NA	0.0,0.007204610951008645,0.026785714285714284,0.014910536779324055,0.03067484662576687	0.0137385	NA	NA	NA	NA	NA	NA	NA	NA	NA	No	NA	HPRC,HGSVC	No	NA	NA	NA	NA	NA	NA
chr12:16079339	chr12-16079339-allele187307-51	INS	50	NA	0.0007564296520423601,0.0,0.0,0.0,0.0	0.000918741	NA	NA	NA	NA	NA	NA	NA	NA	NA	No	NA	HPRC,HGSVC,1KG-ONT	No	NA	NA	NA	NA	NA	NA
chr12:16079339	chr12-16079339-allele187286-55	INS	54	NA	0.025718608169440244,0.011527377521613832,0.001984126984126984,0.011928429423459244,0.012269938650306749	0.0095796	NA	NA	NA	NA	NA	NA	NA	NA	NA	No	NA	HPRC,HGSVC,1KG-ONT	No	NA	NA	NA	NA	NA	NA
chr12:16079339	chr12-16079339-allele187276-105	INS	104	NA	0.0,0.002881844380403458,0.0,0.0,0.0	NA	NA	NA	NA	NA	NA	NA	NA	NA	NA	No	NA	HGSVC	No	NA	NA	NA	NA	NA	NA
chr12:16079339	chr12-16079339-allele187274-53	INS	52	NA	0.029500756429652043,0.010086455331412104,0.0,0.0009940357852882703,0.003067484662576687	0.0343097	NA	NA	NA	NA	NA	NA	NA	NA	NA	No	NA	HPRC,HGSVC,1KG-ONT	No	NA	NA	NA	NA	NA	NA
chr12:16079344	chr12-16079344-allele187309-64	INS	63	NA	0.0007564296520423601,0.005763688760806916,0.25793650793650796,0.018886679920477135,0.03885480572597137	0.0590748	NA	NA	NA	NA	NA	NA	NA	NA	NA	No	NA	HPRC,HGSVC,1KG-ONT	No	NA	NA	NA	NA	NA	NA
chr12:16153857	chr12-16153857-allele187686-1	DEL	582	NA	0.05143721633888049,0.002881844380403458,0.000992063492063492,0.0,0.0	0.0863368	NA	NA	NA	NA	NA	NA	NA	NA	NA	No	NA	HPRC,HGSVC,1KG-ONT	Yes	NA	NA	NA	NA	NA	NA
chr12:16205541	chr12-16205541-allele188171-1	DEL	57	NA	0.012102874432677761,0.005763688760806916,0.0,0.0009940357852882703,0.003067484662576687	0.00977416	SLC15A5(7.9708e-17, 1.336)	NA	NA	NA	NA	NA	NA	NA	NA	No	NA	HGSVC,1KG-ONT	No	NA	NA	NA	NA	NA	NA
chr12:16267189	chr12-16267189-allele188646-1	DEL	1159	0.937291	0.4742813918305598,0.41210374639769454,0.435515873015873,0.35785288270377735,0.630879345603272	NA	SLC15A5(7.9708e-17, 1.336)	NA	NA	NA	NA	NA	NA	NA	NA	No	NA	HPRC,HGSVC,1KG-ONT	Yes	NA	Severe COVID-19 infection(SLC15A5, rs1913256, 4E-12, 0.5017646506330035),Severe COVID-19 infection(SLC15A5, rs11056845, 6E-11, 0.5600690680202162)	Adhesive capsulitis of left shoulder(0.69%, 2.61%, 0.26, [0.08;0.89], 0.042906),Adhesive capsulitis of shoulder(0.52%, 3.36%, 0.15, [0.04;0.56], 0.002382),Benign paroxysmal positional vertigo(2.24%, 5.60%, 0.39, [0.18;0.83], 0.020846),Cellulitis and abscess of lower leg(2.93%, 0.75%, 4.02, [0.92;17.51], 0.047475),Cerebrovascular disease(0.86%, 2.99%, 0.28, [0.09;0.87], 0.031076),Displacement of cervical intervertebral disc without myelopathy(0.69%, 3.73%, 0.18, [0.06;0.58], 0.002394),Enthesopathy of lower limb(0.86%, 2.99%, 0.28, [0.09;0.87], 0.031076),Heart disease(3.97%, 1.12%, 3.65, [1.09;12.26], 0.030165),Herpes zoster without complication(3.10%, 0.75%, 4.26, [0.98;18.49], 0.048285),Inguinal hernia(2.93%, 0.75%, 4.02, [0.92;17.51], 0.047475),Intestinal infectious disease(1.90%, 4.85%, 0.38, [0.17;0.86], 0.023942),Mild intermittent asthma(5.69%, 13.81%, 0.38, [0.23;0.62], 0.000136),Nerve root disorder(2.41%, 0.37%, 6.6, [0.86;50.49], 0.046358),Non-rheumatic mitral valve stenosis with regurgitation(2.93%, 0.37%, 8.06, [1.07;60.9], 0.01814),Regular astigmatism(2.07%, 6.34%, 0.31, [0.15;0.66], 0.003482),Respiratory failure(0.52%, 2.61%, 0.19, [0.05;0.76], 0.013915),Scoliosis deformity of spine(1.38%, 3.73%, 0.36, [0.14;0.93], 0.038219),Uncomplicated mild persistent asthma(2.24%, 5.60%, 0.39, [0.18;0.83], 0.020846),Urticaria(3.62%, 7.46%, 0.47, [0.25;0.88], 0.023805),Polyp of corpus uteri(1.45%, 4.98%, 0.28, [0.1;0.79], 0.014463)	NA	NA	NA
chr12:16297904	chr12-16297904-allele188932-326	INS	325	NA	0.0007564296520423601,0.0,0.0,0.0,0.0	0.000918741	NA	NA	NA	NA	NA	NA	NA	NA	NA	No	NA	HPRC,1KG-ONT	Yes	NA	NA	NA	NA	NA	NA
chr12:16297904	chr12-16297904-allele188931-325	INS	324	NA	0.02723146747352496,0.001440922190201729,0.0,0.0,0.0	0.0476277	NA	NA	NA	NA	NA	NA	NA	NA	NA	No	NA	HPRC,1KG-ONT	Yes	NA	NA	NA	NA	NA	NA
chr12:16307021	chr12-16307021-allele189024-62	INS	61	NA	0.0007564296520423601,0.004322766570605188,0.00496031746031746,0.009940357852882704,0.003067484662576687	0.00227622	NA	NA	NA	NA	NA	NA	NA	NA	NA	No	NA	HGSVC	Yes	NA	NA	NA	NA	NA	NA
chr12:16341021	chr12-16341021-allele189454-53	INS	52	NA	0.0,0.001440922190201729,0.0,0.0,0.0	NA	NA	NA	NA	NA	NA	NA	NA	NA	NA	No	NA	No	No	NA	NA	NA	NA	NA	NA
chr12:16341095	chr12-16341095-allele189485-63	INS	62	NA	0.0007564296520423601,0.0,0.0,0.0,0.0	0.000918741	NA	NA	NA	NA	NA	NA	NA	NA	NA	No	NA	No	No	NA	NA	NA	NA	NA	NA
chr12:16367905	chr12-16367905-allele189817-60	INS	59	NA	0.00529500756429652,0.007204610951008645,0.0,0.0,0.0	0.00272776	MGST1(0.021624, 1.177)	NA	NA	NA	NA	NA	NA	NA	NA	No	NA	HPRC,HGSVC,1KG-ONT	No	NA	NA	NA	NA	NA	NA
chr12:16367905	chr12-16367905-allele189815-59	INS	58	NA	0.21331316187594554,0.13112391930835735,0.23115079365079366,0.020874751491053677,0.10122699386503067	0.0335494	MGST1(0.021624, 1.177)	NA	NA	NA	NA	NA	NA	NA	NA	No	NA	HPRC,HGSVC,1KG-ONT	No	NA	NA	NA	NA	NA	NA
chr12:16367905	chr12-16367905-allele189816-58	INS	57	NA	0.018154311649016642,0.007204610951008645,0.017857142857142856,0.0,0.011247443762781187	0.00295255	MGST1(0.021624, 1.177)	NA	NA	NA	NA	NA	NA	NA	NA	No	NA	HPRC,HGSVC,1KG-ONT	No	NA	NA	NA	NA	NA	NA
chr12:16367919	chr12-16367919-allele189818-60	INS	59	NA	0.028744326777609682,0.03314121037463977,0.05257936507936508,0.002982107355864811,0.02147239263803681	NA	MGST1(0.021624, 1.177)	NA	NA	NA	NA	NA	NA	NA	NA	No	NA	HPRC,HGSVC,1KG-ONT	No	NA	NA	NA	NA	NA	NA
chr12:16376514	chr12-16376514-allele189870-1	DEL	129	NA	0.01059001512859304,0.0,0.0,0.0,0.0	0.0193739	MGST1(0.021624, 1.177)	NA	NA	NA	NA	NA	NA	NA	NA	No	NA	No	Yes	NA	NA	NA	NA	NA	NA
chr12:16423432	chr12-16423432-allele190349-1	DEL	122	NA	0.0,0.037463976945244955,0.028769841269841268,0.07256461232604373,0.03374233128834356	0.0295693	MGST1(0.021624, 1.177)	NA	NA	NA	NA	NA	NA	NA	NA	No	NA	HGSVC,1KG-ONT	No	NA	NA	NA	NA	NA	NA
chr12:16730370	chr12-16730370-allele191018-1	DEL	810	NA	0.05597579425113464,0.004322766570605188,0.0,0.0,0.0	0.0942242	NA	NA	NA	NA	NA	NA	NA	NA	NA	No	NA	HPRC,HGSVC,1KG-ONT	Yes	NA	NA	NA	NA	NA	NA
chr12:16743600	chr12-16743600-allele191133-350	INS	349	NA	0.12783661119515885,0.007204610951008645,0.002976190476190476,0.0,0.0	0.20247	NA	NA	NA	NA	NA	NA	NA	NA	NA	No	NA	HPRC,HGSVC,1KG-ONT	No	NA	NA	NA	NA	NA	NA
chr12:16743600	chr12-16743600-allele191132-324	INS	323	NA	0.0015128593040847202,0.0,0.0,0.0,0.0	0.00234988	NA	NA	NA	NA	NA	NA	NA	NA	NA	No	NA	HPRC,HGSVC,1KG-ONT	No	NA	NA	NA	NA	NA	NA
chr12:16782179	chr12-16782179-allele191410-76	INS	75	NA	0.01739788199697428,0.001440922190201729,0.0,0.0,0.0	0.0296959	NA	NA	NA	NA	NA	NA	NA	NA	NA	No	NA	HPRC,HGSVC	No	NA	NA	NA	NA	NA	NA
chr12:16817314	chr12-16817314-allele191656-299	INS	298	NA	0.0022692889561270802,0.005763688760806916,0.0,0.016898608349900597,0.0010224948875255625	0.00086573	NA	NA	NA	NA	NA	NA	NA	NA	NA	No	NA	1KG-ONT	Yes	NA	NA	NA	NA	NA	NA
chr12:16933722	chr12-16933722-allele192262-317	INS	316	NA	0.02798789712556732,0.002881844380403458,0.001984126984126984,0.002982107355864811,0.0	0.037664	NA	NA	NA	NA	NA	NA	NA	NA	NA	No	NA	HPRC,1KG-ONT	Yes	NA	NA	NA	NA	NA	NA
chr12:16961676	chr12-16961676-allele192486-1	DEL	74	NA	0.007564296520423601,0.001440922190201729,0.0,0.0,0.0	0.0115415	NA	NA	NA	NA	NA	NA	NA	NA	NA	No	NA	HGSVC,1KG-ONT	Yes	NA	NA	NA	NA	NA	NA
chr12:16969858	chr12-16969858-allele192523-1721	INS	1720	NA	0.04462934947049924,0.040345821325648415,0.10218253968253968,0.0,0.003067484662576687	0.000391882	NA	NA	NA	NA	NA	NA	NA	NA	NA	No	NA	HPRC,HGSVC,1KG-ONT	No	NA	NA	NA	NA	NA	NA
chr12:16998495	chr12-16998495-allele192736-160	INS	159	NA	0.012102874432677761,0.001440922190201729,0.00496031746031746,0.0,0.0	0.0118539	NA	NA	NA	NA	NA	NA	NA	NA	NA	No	NA	HPRC,HGSVC,1KG-ONT	Yes	NA	NA	NA	NA	NA	NA
chr12:17063387	chr12-17063387-allele193154-147	INS	146	NA	0.0007564296520423601,0.0,0.0,0.0,0.0	0.000918741	NA	NA	NA	NA	NA	NA	NA	NA	NA	No	NA	HPRC	No	NA	NA	NA	NA	NA	NA
chr12:17063399	chr12-17063399-allele193155-70	INS	69	NA	0.0007564296520423601,0.0,0.0,0.0,0.0	0.000918741	NA	NA	NA	NA	NA	NA	NA	NA	NA	No	NA	HPRC,HGSVC	No	NA	NA	NA	NA	NA	NA
chr12:17063415	chr12-17063415-allele193156-1	DEL	52	NA	0.01361573373676248,0.027377521613832854,0.05257936507936508,0.009940357852882704,0.003067484662576687	0.00159733	NA	NA	NA	NA	NA	NA	NA	NA	NA	No	NA	1KG-ONT	No	NA	NA	NA	NA	NA	NA
chr12:17063419	chr12-17063419-allele193157-1	DEL	56	NA	0.0022692889561270802,0.0,0.0,0.0,0.0	0.00377908	NA	NA	NA	NA	NA	NA	NA	NA	NA	No	NA	1KG-ONT	No	NA	NA	NA	NA	NA	NA
chr12:17063439	chr12-17063439-allele193167-107	INS	106	NA	0.0015128593040847202,0.0,0.0,0.0,0.0	0.00234988	NA	NA	NA	NA	NA	NA	NA	NA	NA	No	NA	HPRC,HGSVC	Yes	NA	NA	NA	NA	NA	NA
chr12:17063439	chr12-17063439-allele193165-91	INS	90	NA	0.0037821482602118004,0.0,0.0,0.0,0.0	0.00663171	NA	NA	NA	NA	NA	NA	NA	NA	NA	No	NA	HPRC,HGSVC	Yes	NA	NA	NA	NA	NA	NA
chr12:17063442	chr12-17063442-allele193169-91	INS	90	NA	0.0,0.001440922190201729,0.0,0.0,0.0	NA	NA	NA	NA	NA	NA	NA	NA	NA	NA	No	NA	HPRC,HGSVC	Yes	NA	NA	NA	NA	NA	NA
chr12:17063465	chr12-17063465-allele193183-61	INS	60	NA	0.0045385779122541605,0.001440922190201729,0.0,0.0,0.0	0.00598883	NA	NA	NA	NA	NA	NA	NA	NA	NA	No	NA	HGSVC	No	NA	NA	NA	NA	NA	NA
chr12:17063471	chr12-17063471-allele193186-98	INS	97	NA	0.0007564296520423601,0.008645533141210375,0.0,0.0,0.0	NA	NA	NA	NA	NA	NA	NA	NA	NA	NA	No	NA	HPRC,HGSVC	Yes	NA	NA	NA	NA	NA	NA
chr12:17063473	chr12-17063473-allele193188-53	INS	52	NA	0.0037821482602118004,0.001440922190201729,0.0,0.0,0.005112474437627812	0.000545845	NA	NA	NA	NA	NA	NA	NA	NA	NA	No	NA	HGSVC	No	NA	NA	NA	NA	NA	NA
chr12:17063473	chr12-17063473-allele193187-92	INS	91	NA	0.0,0.008645533141210375,0.0,0.0,0.0	0.000250525	NA	NA	NA	NA	NA	NA	NA	NA	NA	No	NA	HPRC,HGSVC	Yes	NA	NA	NA	NA	NA	NA
chr12:17063481	chr12-17063481-allele193190-75	INS	74	NA	0.0015128593040847202,0.0,0.0,0.0,0.0	0.00234988	NA	NA	NA	NA	NA	NA	NA	NA	NA	No	NA	HPRC,HGSVC	Yes	NA	NA	NA	NA	NA	NA
chr12:17065989	chr12-17065989-allele193209-351	INS	350	NA	0.0007564296520423601,0.010086455331412104,0.03373015873015873,0.036779324055666,0.017382413087934562	0.0159091	NA	NA	NA	NA	NA	NA	NA	NA	NA	No	NA	HPRC,HGSVC,1KG-ONT	Yes	NA	NA	NA	NA	NA	NA
chr12:17138887	chr12-17138887-allele193822-1	DEL	57	NA	0.029500756429652043,0.002881844380403458,0.0,0.0,0.0	0.0495876	NA	NA	NA	NA	NA	NA	NA	NA	NA	No	NA	HPRC,HGSVC,1KG-ONT	Yes	NA	NA	NA	NA	NA	NA
chr12:17170470	chr12-17170470-allele194054-337	INS	336	NA	0.0,0.0,0.0,0.0019880715705765406,0.0	NA	NA	NA	NA	NA	NA	NA	NA	NA	NA	No	NA	No	Yes	NA	NA	NA	NA	NA	NA
chr12:17240388	chr12-17240388-allele194646-131	INS	130	NA	0.0037821482602118004,0.024495677233429394,0.001984126984126984,0.002982107355864811,0.0010224948875255625	NA	NA	NA	NA	NA	NA	NA	NA	NA	NA	No	NA	No	No	NA	NA	NA	NA	NA	NA
chr12:17260602	chr12-17260602-allele194786-1	DEL	74	NA	0.015128593040847202,0.1440922190201729,0.051587301587301584,0.2614314115308151,0.07975460122699386	0.0725868	NA	NA	NA	NA	NA	NA	NA	NA	NA	No	NA	HPRC,HGSVC,1KG-ONT	No	NA	NA	NA	NA	NA	NA
chr12:17274380	chr12-17274380-allele195010-1	DEL	69	NA	0.02118003025718608,0.010086455331412104,0.0,0.0009940357852882703,0.0	0.0244129	NA	NA	NA	NA	NA	NA	NA	NA	NA	No	NA	HPRC,HGSVC,1KG-ONT	Yes	NA	NA	NA	NA	NA	NA
chr12:17291891	chr12-17291891-allele195190-1	DEL	1112	0.952151	0.3267776096822995,0.40057636887608067,0.33035714285714285,0.5457256461232605,0.4325153374233129	0.0211334	NA	NA	NA	NA	NA	NA	NA	NA	NA	No	NA	HPRC,HGSVC,1KG-ONT	Yes	NA	Response to cytidine analogues (gemcitabine)(RPL7P40 - PSMC1P8, rs6486806, 4E-8, 0.832530439143356),Educational attainment(RPL7P40 - PSMC1P8, rs7314674, 2E-8, 0.6528131861999196),Height(RPL7P40 - PSMC1P8, rs2971174, 8E-9, 0.7288698488935033)	Acidosis(3.13%, 6.23%, 0.49, [0.25;0.95], 0.038516),Angina pectoris(4.31%, 1.19%, 3.75, [1.28;10.97], 0.012983),Arthropathy of joint of hand(2.54%, 0.30%, 8.77, [1.14;67.36], 0.011551),Benign paroxysmal positional vertigo(4.31%, 1.78%, 2.48, [1.0;6.19], 0.049677),Benign tumor of breast(3.13%, 0.59%, 5.41, [1.24;23.7], 0.013147),Blepharitis(1.57%, 4.15%, 0.37, [0.15;0.89], 0.026328),Blepharitis of left eyelid(0.59%, 2.67%, 0.22, [0.06;0.8], 0.016157),Bronchiectasis(0.78%, 2.97%, 0.26, [0.08;0.83], 0.024027),Cervical spondylosis(0.59%, 2.37%, 0.24, [0.06;0.92], 0.030927),Gallbladder calculus with acute cholecystitis and no obstruction(0.78%, 2.67%, 0.29, [0.09;0.94], 0.042391),Hypersomnia with sleep apnea(0.78%, 2.67%, 0.29, [0.09;0.94], 0.042391),Hypertrophic condition of skin(4.89%, 1.78%, 2.84, [1.15;6.99], 0.023371),Impaired fasting glycemia(3.52%, 6.82%, 0.5, [0.27;0.94], 0.033308),Neoplasm of uncertain behavior of soft tissues(2.35%, 0.30%, 8.08, [1.05;62.43], 0.019705),Non-neoplastic nevus(2.35%, 0.30%, 8.08, [1.05;62.43], 0.019705),Onychomycosis due to dermatophyte(12.13%, 6.53%, 1.98, [1.19;3.28], 0.006982),Vitreous degeneration(1.57%, 3.86%, 0.4, [0.16;0.97], 0.042557)	NA	NA	NA
chr12:17316545	chr12-17316545-allele195414-343	INS	342	NA	0.0,0.010086455331412104,0.001984126984126984,0.0,0.006134969325153374	0.00212033	NA	NA	NA	NA	NA	NA	NA	NA	NA	No	NA	HPRC,1KG-ONT	No	NA	NA	NA	NA	NA	NA
chr12:17436714	chr12-17436714-allele196124-132	INS	131	NA	0.040090771558245086,0.1873198847262248,0.3382936507936508,0.048707753479125246,0.18711656441717792	0.0834567	NA	NA	NA	NA	NA	NA	NA	NA	NA	No	NA	HPRC,HGSVC,1KG-ONT	Yes	NA	NA	NA	NA	NA	NA
chr12:17454374	chr12-17454374-allele196340-1	DEL	504	NA	0.01739788199697428,0.1786743515850144,0.021825396825396824,0.34095427435387676,0.11349693251533742	0.0910717	NA	NA	NA	NA	NA	NA	NA	NA	NA	No	NA	HPRC,HGSVC,1KG-ONT	No	NA	NA	NA	NA	NA	NA
chr12:17463457	chr12-17463457-allele196431-1	DEL	1222	NA	0.0007564296520423601,0.020172910662824207,0.000992063492063492,0.03876739562624255,0.007157464212678937	0.00960308	NA	NA	NA	NA	NA	NA	NA	NA	NA	No	NA	1KG-ONT	Yes	NA	NA	NA	NA	NA	NA
chr12:17510967	chr12-17510967-allele196816-54	INS	53	NA	0.01059001512859304,0.001440922190201729,0.0,0.0,0.0	0.0171373	NA	NA	NA	NA	NA	NA	NA	NA	NA	No	NA	No	Yes	NA	NA	NA	NA	NA	NA
chr12:17674882	chr12-17674882-allele197270-247	INS	246	NA	0.13691376701966718,0.40057636887608067,0.37996031746031744,0.3558648111332008,0.30368098159509205	0.107529	NA	NA	NA	NA	NA	NA	NA	NA	NA	No	NA	HPRC,HGSVC,1KG-ONT	Yes	NA	NA	NA	NA	NA	NA
chr12:17719281	chr12-17719281-allele197823-340	INS	339	NA	0.01664145234493192,0.001440922190201729,0.0,0.0,0.0	0.0283054	NA	NA	NA	NA	NA	NA	NA	NA	NA	No	NA	HPRC,1KG-ONT	Yes	NA	NA	NA	NA	NA	NA
chr12:17741227	chr12-17741227-allele198272-1	DEL	227	NA	0.7231467473524962,0.9351585014409222,0.996031746031746,0.9165009940357853,0.950920245398773	0.228828	NA	NA	NA	NA	NA	NA	NA	NA	NA	No	NA	HPRC,HGSVC,1KG-ONT	Yes	NA	NA	NA	NA	NA	NA
chr12:17742442	chr12-17742442-allele198325-1	DEL	50	NA	0.0007564296520423601,0.0,0.000992063492063492,0.0009940357852882703,0.0	NA	NA	NA	NA	NA	NA	NA	NA	NA	NA	No	NA	No	No	NA	NA	NA	NA	NA	NA
chr12:17746504	chr12-17746504-allele198381-105	INS	104	NA	0.0022692889561270802,0.0,0.0,0.0009940357852882703,0.0	0.0019853	NA	NA	NA	NA	NA	NA	NA	NA	NA	No	NA	No	Yes	NA	NA	NA	NA	NA	NA
chr12:17760513	chr12-17760513-allele198585-288	INS	287	NA	0.040090771558245086,0.005763688760806916,0.0,0.0,0.0	0.0644494	NA	NA	NA	NA	NA	NA	NA	NA	NA	No	NA	HPRC,HGSVC,1KG-ONT	Yes	NA	NA	NA	NA	NA	NA
chr12:17760513	chr12-17760513-allele198586-287	INS	286	NA	0.00832072617246596,0.001440922190201729,0.00496031746031746,0.0,0.0	0.00608677	NA	NA	NA	NA	NA	NA	NA	NA	NA	No	NA	HPRC,HGSVC,1KG-ONT	Yes	NA	NA	NA	NA	NA	NA
chr12:17760513	chr12-17760513-allele198589-283	INS	282	NA	0.0,0.004322766570605188,0.0,0.0,0.0	3.94758e-05	NA	NA	NA	NA	NA	NA	NA	NA	NA	No	NA	HPRC,HGSVC,1KG-ONT	Yes	NA	NA	NA	NA	NA	NA
chr12:17760513	chr12-17760513-allele198588-290	INS	289	NA	0.0,0.0,0.003968253968253968,0.0,0.0	0.000224143	NA	NA	NA	NA	NA	NA	NA	NA	NA	No	NA	HPRC,HGSVC,1KG-ONT	Yes	NA	NA	NA	NA	NA	NA
chr12:17791703	chr12-17791703-allele199157-1	DEL	58	NA	0.047655068078668684,0.023054755043227664,0.001984126984126984,0.02385685884691849,0.06646216768916155	0.00473086	NA	NA	NA	NA	NA	NA	NA	NA	NA	No	NA	1KG-ONT	No	NA	NA	NA	NA	NA	NA
chr12:17791703	chr12-17791703-allele199156-59	INS	58	NA	0.048411497730711045,0.004322766570605188,0.0,0.0,0.0	0.0810694	NA	NA	NA	NA	NA	NA	NA	NA	NA	No	NA	1KG-ONT	No	NA	NA	NA	NA	NA	NA
chr12:17795753	chr12-17795753-allele199190-6104	INS	6103	NA	0.03177004538577912,0.004322766570605188,0.0,0.0009940357852882703,0.0	0.0496526	NA	NA	NA	NA	NA	NA	NA	NA	NA	No	NA	1KG-ONT	No	NA	NA	NA	NA	NA	NA
chr12:17866112	chr12-17866112-allele200241-356	INS	355	NA	0.0007564296520423601,0.001440922190201729,0.0,0.009940357852882704,0.0010224948875255625	0.000693256	NA	NA	NA	NA	NA	NA	NA	NA	NA	No	NA	No	Yes	NA	NA	NA	NA	NA	NA
chr12:17952632	chr12-17952632-allele200958-1	DEL	288	NA	0.05068078668683813,0.027377521613832854,0.005952380952380952,0.002982107355864811,0.0	0.0479009	NA	NA	NA	NA	NA	NA	NA	NA	NA	No	NA	HPRC,HGSVC,1KG-ONT	No	NA	NA	NA	NA	NA	NA
chr12:18025858	chr12-18025858-allele201607-1	DEL	3175	NA	0.0015128593040847202,0.0,0.0,0.0,0.0	0.00234988	NA	NA	NA	NA	NA	NA	NA	NA	NA	No	NA	No	Yes	NA	NA	NA	NA	NA	NA
chr12:18095384	chr12-18095384-allele202387-98	INS	97	NA	0.0,0.0,0.0,0.003976143141153081,0.0	0.000224143	NA	NA	NA	NA	NA	NA	NA	NA	NA	No	NA	HPRC,HGSVC,1KG-ONT	Yes	NA	NA	NA	NA	NA	NA
chr12:18095384	chr12-18095384-allele202375-98	INS	97	NA	0.031013615733736764,0.001440922190201729,0.0,0.003976143141153081,0.0010224948875255625	0.0446868	NA	NA	NA	NA	NA	NA	NA	NA	NA	No	NA	HPRC,HGSVC,1KG-ONT	Yes	NA	NA	NA	NA	NA	NA
chr12:18095384	chr12-18095384-allele202370-94	INS	93	NA	0.1059001512859304,0.04610951008645533,0.020833333333333332,0.04671968190854871,0.015337423312883436	0.055272	NA	NA	NA	NA	NA	NA	NA	NA	NA	No	NA	HPRC,HGSVC,1KG-ONT	Yes	NA	NA	NA	NA	NA	NA
chr12:18095384	chr12-18095384-allele202367-70	INS	69	NA	0.012102874432677761,0.07204610951008646,0.001984126984126984,0.11332007952286283,0.0787321063394683	0.0284652	NA	NA	NA	NA	NA	NA	NA	NA	NA	No	NA	HPRC,HGSVC,1KG-ONT	Yes	NA	NA	NA	NA	NA	NA
chr12:18095384	chr12-18095384-allele202377-86	INS	85	NA	0.0,0.0,0.0,0.004970178926441352,0.002044989775051125	0.000778337	NA	NA	NA	NA	NA	NA	NA	NA	NA	No	NA	HPRC,HGSVC,1KG-ONT	Yes	NA	NA	NA	NA	NA	NA
chr12:18095384	chr12-18095384-allele202374-90	INS	89	NA	0.0907715582450832,0.023054755043227664,0.0,0.008946322067594433,0.002044989775051125	0.113258	NA	NA	NA	NA	NA	NA	NA	NA	NA	No	NA	HPRC,HGSVC,1KG-ONT	Yes	NA	NA	NA	NA	NA	NA
chr12:18095384	chr12-18095384-allele202373-85	INS	84	NA	0.00680786686838124,0.010086455331412104,0.041666666666666664,0.006958250497017893,0.009202453987730062	0.00337182	NA	NA	NA	NA	NA	NA	NA	NA	NA	No	NA	HPRC,HGSVC,1KG-ONT	Yes	NA	NA	NA	NA	NA	NA
chr12:18095384	chr12-18095384-allele202376-86	INS	85	NA	0.015128593040847202,0.0,0.0,0.010934393638170975,0.0	0.0112994	NA	NA	NA	NA	NA	NA	NA	NA	NA	No	NA	HPRC,HGSVC,1KG-ONT	Yes	NA	NA	NA	NA	NA	NA
chr12:18095384	chr12-18095384-allele202371-102	INS	101	NA	0.009077155824508321,0.001440922190201729,0.0,0.0,0.0	0.0143383	NA	NA	NA	NA	NA	NA	NA	NA	NA	No	NA	HPRC,HGSVC,1KG-ONT	Yes	NA	NA	NA	NA	NA	NA
chr12:18095384	chr12-18095384-allele202384-95	INS	94	NA	0.0,0.0,0.0,0.004970178926441352,0.0	0.000408842	NA	NA	NA	NA	NA	NA	NA	NA	NA	No	NA	HPRC,HGSVC,1KG-ONT	Yes	NA	NA	NA	NA	NA	NA
chr12:18095384	chr12-18095384-allele202388-89	INS	88	NA	0.0007564296520423601,0.0,0.0,0.0,0.0	0.000918741	NA	NA	NA	NA	NA	NA	NA	NA	NA	No	NA	HPRC,HGSVC,1KG-ONT	Yes	NA	NA	NA	NA	NA	NA
chr12:18095384	chr12-18095384-allele202369-78	INS	77	NA	0.0037821482602118004,0.0,0.0,0.0,0.0	0.00663171	NA	NA	NA	NA	NA	NA	NA	NA	NA	No	NA	HPRC,HGSVC,1KG-ONT	Yes	NA	NA	NA	NA	NA	NA
chr12:18095384	chr12-18095384-allele202372-90	INS	89	NA	0.0264750378214826,0.1729106628242075,0.4603174603174603,0.13021868787276342,0.20245398773006135	0.14477	NA	NA	NA	NA	NA	NA	NA	NA	NA	No	NA	HPRC,HGSVC,1KG-ONT	Yes	NA	NA	NA	NA	NA	NA
chr12:18095384	chr12-18095384-allele202382-102	INS	101	NA	0.0022692889561270802,0.0,0.002976190476190476,0.0,0.0	0.000200038	NA	NA	NA	NA	NA	NA	NA	NA	NA	No	NA	HPRC,HGSVC,1KG-ONT	Yes	NA	NA	NA	NA	NA	NA
chr12:18095384	chr12-18095384-allele202378-94	INS	93	NA	0.00680786686838124,0.001440922190201729,0.000992063492063492,0.0,0.02044989775051125	NA	NA	NA	NA	NA	NA	NA	NA	NA	NA	No	NA	HPRC,HGSVC,1KG-ONT	Yes	NA	NA	NA	NA	NA	NA
chr12:18096105	chr12-18096105-allele202410-55	INS	54	NA	0.0,0.0,0.0,0.0,0.015337423312883436	0.0020517	NA	NA	NA	NA	NA	NA	NA	NA	NA	No	NA	HPRC,1KG-ONT	No	NA	NA	NA	NA	NA	NA
chr12:18096881	chr12-18096881-allele202527-85	INS	84	NA	0.0,0.0,0.001984126984126984,0.0,0.0	NA	NA	NA	NA	NA	NA	NA	NA	NA	NA	No	NA	HPRC,HGSVC,1KG-ONT	No	NA	NA	NA	NA	NA	NA
chr12:18096882	chr12-18096882-allele202530-77	INS	76	NA	0.0,0.0,0.006944444444444444,0.0,0.0	0.000631316	NA	NA	NA	NA	NA	NA	NA	NA	NA	No	NA	HPRC,HGSVC,1KG-ONT	No	NA	NA	NA	NA	NA	NA
chr12:18096882	chr12-18096882-allele202539-113	INS	112	NA	0.0007564296520423601,0.0,0.0,0.0,0.013292433537832311	0.000642887	NA	NA	NA	NA	NA	NA	NA	NA	NA	No	NA	HPRC,HGSVC	No	NA	NA	NA	NA	NA	NA
chr12:18096882	chr12-18096882-allele202532-1	DEL	84	NA	0.037821482602118005,0.0,0.018849206349206348,0.009940357852882704,0.003067484662576687	0.0253714	NA	NA	NA	NA	NA	NA	NA	NA	NA	No	NA	HPRC,HGSVC,1KG-ONT	Yes	NA	NA	NA	NA	NA	NA
chr12:18096882	chr12-18096882-allele202536-85	INS	84	NA	0.02118003025718608,0.012968299711815562,0.0248015873015873,0.007952286282306162,0.005112474437627812	0.0018584	NA	NA	NA	NA	NA	NA	NA	NA	NA	No	NA	HPRC,HGSVC,1KG-ONT	No	NA	NA	NA	NA	NA	NA
chr12:18096882	chr12-18096882-allele202529-57	INS	56	NA	0.009833585476550681,0.008645533141210375,0.000992063492063492,0.012922465208747515,0.00408997955010225	0.000158402	NA	NA	NA	NA	NA	NA	NA	NA	NA	No	NA	HPRC,HGSVC,1KG-ONT	No	NA	NA	NA	NA	NA	NA
chr12:18096882	chr12-18096882-allele202531-1	DEL	56	NA	0.06429652042360061,0.03170028818443804,0.002976190476190476,0.0,0.0	0.0730048	NA	NA	NA	NA	NA	NA	NA	NA	NA	No	NA	HPRC,HGSVC	No	NA	NA	NA	NA	NA	NA
chr12:18096882	chr12-18096882-allele202540-85	INS	84	NA	0.0,0.0,0.0,0.0009940357852882703,0.0010224948875255625	NA	NA	NA	NA	NA	NA	NA	NA	NA	NA	No	NA	HPRC,HGSVC,1KG-ONT	No	NA	NA	NA	NA	NA	NA
chr12:18096882	chr12-18096882-allele202537-57	INS	56	NA	0.0037821482602118004,0.0,0.003968253968253968,0.009940357852882704,0.0	NA	NA	NA	NA	NA	NA	NA	NA	NA	NA	No	NA	HPRC,HGSVC,1KG-ONT	No	NA	NA	NA	NA	NA	NA
chr12:18096921	chr12-18096921-allele202549-1	DEL	100	NA	0.009077155824508321,0.001440922190201729,0.012896825396825396,0.0,0.0010224948875255625	0.00167238	NA	NA	NA	NA	NA	NA	NA	NA	NA	No	NA	HPRC,HGSVC,1KG-ONT	Yes	NA	NA	NA	NA	NA	NA
chr12:18096951	chr12-18096951-allele202555-55	INS	54	NA	0.0045385779122541605,0.001440922190201729,0.005952380952380952,0.0019880715705765406,0.013292433537832311	NA	NA	NA	NA	NA	NA	NA	NA	NA	NA	No	NA	HPRC,HGSVC,1KG-ONT	No	NA	NA	NA	NA	NA	NA
chr12:18096971	chr12-18096971-allele202557-113	INS	112	NA	0.0037821482602118004,0.04899135446685879,0.000992063492063492,0.10337972166998012,0.06237218813905931	0.0312863	NA	NA	NA	NA	NA	NA	NA	NA	NA	No	NA	HPRC,HGSVC	No	NA	NA	NA	NA	NA	NA
chr12:18096971	chr12-18096971-allele202558-85	INS	84	NA	0.0,0.018731988472622477,0.0,0.009940357852882704,0.005112474437627812	0.00462902	NA	NA	NA	NA	NA	NA	NA	NA	NA	No	NA	HPRC,HGSVC,1KG-ONT	No	NA	NA	NA	NA	NA	NA
chr12:18096976	chr12-18096976-allele202562-1	DEL	60	NA	0.0,0.018731988472622477,0.0,0.009940357852882704,0.005112474437627812	0.00462902	NA	NA	NA	NA	NA	NA	NA	NA	NA	No	NA	HPRC,HGSVC	Yes	NA	NA	NA	NA	NA	NA
chr12:18097032	chr12-18097032-allele202572-53	INS	52	NA	0.0037821482602118004,0.002881844380403458,0.006944444444444444,0.015904572564612324,0.013292433537832311	0.00184626	NA	NA	NA	NA	NA	NA	NA	NA	NA	No	NA	HPRC,HGSVC,1KG-ONT	No	NA	NA	NA	NA	NA	NA
chr12:18097032	chr12-18097032-allele202573-81	INS	80	NA	0.012102874432677761,0.01729106628242075,0.001984126984126984,0.02385685884691849,0.0010224948875255625	NA	NA	NA	NA	NA	NA	NA	NA	NA	NA	No	NA	HPRC,HGSVC,1KG-ONT	No	NA	NA	NA	NA	NA	NA
chr12:18097053	chr12-18097053-allele202580-109	INS	108	NA	0.0030257186081694403,0.0,0.0,0.0,0.0	0.00495017	NA	NA	NA	NA	NA	NA	NA	NA	NA	No	NA	HPRC,HGSVC	No	NA	NA	NA	NA	NA	NA
chr12:18097053	chr12-18097053-allele202579-81	INS	80	NA	0.01664145234493192,0.008645533141210375,0.005952380952380952,0.014910536779324055,0.02556237218813906	NA	NA	NA	NA	NA	NA	NA	NA	NA	NA	No	NA	HPRC,HGSVC,1KG-ONT	No	NA	NA	NA	NA	NA	NA
chr12:18097061	chr12-18097061-allele202581-157	INS	156	NA	0.0015128593040847202,0.01729106628242075,0.0,0.03777335984095427,0.019427402862985686	0.00995247	NA	NA	NA	NA	NA	NA	NA	NA	NA	No	NA	HPRC,HGSVC	No	NA	NA	NA	NA	NA	NA
chr12:18097676	chr12-18097676-allele202619-63	INS	62	NA	0.0037821482602118004,0.001440922190201729,0.0,0.0,0.0	0.00462462	NA	NA	NA	NA	NA	NA	NA	NA	NA	No	NA	HPRC,HGSVC,1KG-ONT	No	NA	NA	NA	NA	NA	NA
chr12:18097753	chr12-18097753-allele202628-68	INS	67	NA	0.00832072617246596,0.021613832853025938,0.0,0.0,0.0	0.00107874	NA	NA	NA	NA	NA	NA	NA	NA	NA	No	NA	HPRC,HGSVC,1KG-ONT	No	NA	NA	NA	NA	NA	NA
chr12:18097753	chr12-18097753-allele202627-73	INS	72	NA	0.04084720121028744,0.0,0.03273809523809524,0.0,0.002044989775051125	0.0271157	NA	NA	NA	NA	NA	NA	NA	NA	NA	No	NA	HPRC,HGSVC,1KG-ONT	No	NA	NA	NA	NA	NA	NA
chr12:18097769	chr12-18097769-allele202633-1	DEL	108	NA	0.0680786686838124,0.002881844380403458,0.003968253968253968,0.0,0.013292433537832311	0.0874764	NA	NA	NA	NA	NA	NA	NA	NA	NA	No	NA	HPRC,HGSVC,1KG-ONT	Yes	NA	NA	NA	NA	NA	NA
chr12:18097993	chr12-18097993-allele202662-87	INS	86	NA	0.0037821482602118004,0.0,0.0,0.0,0.0	0.00663171	NA	NA	NA	NA	NA	NA	NA	NA	NA	No	NA	HPRC,HGSVC,1KG-ONT	No	NA	NA	NA	NA	NA	NA
chr12:18097993	chr12-18097993-allele202657-58	INS	57	NA	0.0037821482602118004,0.0,0.0,0.0,0.0	0.00663171	NA	NA	NA	NA	NA	NA	NA	NA	NA	No	NA	HPRC,HGSVC,1KG-ONT	No	NA	NA	NA	NA	NA	NA
chr12:18097993	chr12-18097993-allele202660-116	INS	115	NA	0.0,0.0,0.017857142857142856,0.0,0.0	0.00264125	NA	NA	NA	NA	NA	NA	NA	NA	NA	No	NA	No	No	NA	NA	NA	NA	NA	NA
chr12:18098067	chr12-18098067-allele202669-77	INS	76	NA	0.0,0.0,0.0,0.0009940357852882703,0.002044989775051125	3.94758e-05	NA	NA	NA	NA	NA	NA	NA	NA	NA	No	NA	HPRC,HGSVC,1KG-ONT	No	NA	NA	NA	NA	NA	NA
chr12:18098266	chr12-18098266-allele202682-65	INS	64	NA	0.0037821482602118004,0.025936599423631124,0.09126984126984126,0.02385685884691849,0.0081799591002045	0.0201955	NA	NA	NA	NA	NA	NA	NA	NA	NA	No	NA	HPRC,HGSVC,1KG-ONT	No	NA	NA	NA	NA	NA	NA
chr12:18098326	chr12-18098326-allele202694-74	INS	73	NA	0.0007564296520423601,0.0,0.0,0.0,0.0	0.000918741	NA	NA	NA	NA	NA	NA	NA	NA	NA	No	NA	HPRC,HGSVC,1KG-ONT	No	NA	NA	NA	NA	NA	NA
chr12:18098448	chr12-18098448-allele202711-921	INS	920	NA	0.0015128593040847202,0.0,0.0,0.0,0.0	0.00234988	NA	NA	NA	NA	NA	NA	NA	NA	NA	No	NA	No	No	NA	NA	NA	NA	NA	NA
chr12:18098554	chr12-18098554-allele202718-69	INS	68	NA	0.0340393343419062,0.0,0.0,0.0,0.0	0.0620891	NA	NA	NA	NA	NA	NA	NA	NA	NA	No	NA	HPRC,HGSVC,1KG-ONT	Yes	NA	NA	NA	NA	NA	NA
chr12:18098554	chr12-18098554-allele202717-51	INS	50	NA	0.00529500756429652,0.0,0.0,0.0,0.0	0.00947665	NA	NA	NA	NA	NA	NA	NA	NA	NA	No	NA	HPRC,HGSVC,1KG-ONT	Yes	NA	NA	NA	NA	NA	NA
chr12:18121586	chr12-18121586-allele202885-126	INS	125	NA	0.0007564296520423601,0.0,0.0,0.0,0.0	0.000918741	NA	NA	NA	NA	NA	NA	NA	NA	NA	No	NA	HGSVC	Yes	NA	NA	NA	NA	NA	NA
chr12:18163513	chr12-18163513-allele203201-60	INS	59	NA	0.0,0.002881844380403458,0.0,0.017892644135188866,0.005112474437627812	0.00410959	NA	NA	NA	NA	NA	NA	NA	NA	NA	No	NA	HGSVC,1KG-ONT	No	NA	NA	NA	NA	NA	NA
chr12:18163513	chr12-18163513-allele203202-100	INS	99	NA	0.0022692889561270802,0.0,0.0,0.0,0.0	0.00377908	NA	NA	NA	NA	NA	NA	NA	NA	NA	No	NA	HGSVC	No	NA	NA	NA	NA	NA	NA
chr12:18163513	chr12-18163513-allele203203-85	INS	84	NA	0.0022692889561270802,0.0,0.0,0.0,0.0	0.00377908	NA	NA	NA	NA	NA	NA	NA	NA	NA	No	NA	HGSVC,1KG-ONT	No	NA	NA	NA	NA	NA	NA
chr12:18163515	chr12-18163515-allele203204-71	INS	70	NA	0.0,0.03890489913544669,0.016865079365079364,0.016898608349900597,0.022494887525562373	0.0149151	NA	NA	NA	NA	NA	NA	NA	NA	NA	No	NA	HGSVC,1KG-ONT	No	NA	NA	NA	NA	NA	NA
chr12:18163528	chr12-18163528-allele203219-59	INS	58	NA	0.0,0.002881844380403458,0.0,0.017892644135188866,0.006134969325153374	0.00429496	NA	NA	NA	NA	NA	NA	NA	NA	NA	No	NA	HGSVC,1KG-ONT	No	NA	NA	NA	NA	NA	NA
chr12:18163528	chr12-18163528-allele203206-76	INS	75	NA	0.0,0.0,0.0,0.0,0.007157464212678937	0.000778337	NA	NA	NA	NA	NA	NA	NA	NA	NA	No	NA	HGSVC,1KG-ONT	No	NA	NA	NA	NA	NA	NA
chr12:18164458	chr12-18164458-allele203262-1	DEL	308	NA	0.9992435703479576,1.0,1.0,0.9990059642147118,0.9877300613496932	0.000863716	NA	NA	NA	NA	NA	NA	NA	NA	NA	No	NA	HPRC,HGSVC,1KG-ONT	No	NA	NA	NA	NA	NA	NA
chr12:18175213	chr12-18175213-allele203376-1	DEL	100	NA	0.00680786686838124,0.0,0.0,0.0,0.0	0.0122007	NA	NA	NA	NA	NA	NA	NA	NA	NA	No	NA	1KG-ONT	Yes	NA	NA	NA	NA	NA	NA
chr12:18215864	chr12-18215864-allele203748-321	INS	320	NA	0.046898638426626324,0.18587896253602307,0.1111111111111111,0.11530815109343936,0.03885480572597137	0.0211085	NA	NA	NA	NA	NA	NA	NA	NA	NA	No	NA	HPRC,HGSVC,1KG-ONT	Yes	NA	NA	NA	NA	NA	NA
chr12:18215864	chr12-18215864-allele203749-322	INS	321	NA	0.0,0.01729106628242075,0.00992063492063492,0.009940357852882704,0.005112474437627812	0.00630838	NA	NA	NA	NA	NA	NA	NA	NA	NA	No	NA	HPRC,HGSVC,1KG-ONT	Yes	NA	NA	NA	NA	NA	NA
chr12:18295600	chr12-18295600-allele204301-75	INS	74	NA	0.05219364599092285,0.004322766570605188,0.010912698412698412,0.0,0.0	0.0683524	PIK3C2G(4.0809e-17, 1.233)	NA	NA	NA	NA	NA	NA	NA	NA	No	NA	HPRC,HGSVC,1KG-ONT	Yes	NA	NA	NA	NA	NA	NA
chr12:18369420	chr12-18369420-allele204903-1	DEL	330	NA	0.0007564296520423601,0.0,0.0,0.0,0.0010224948875255625	NA	PIK3C2G(4.0809e-17, 1.233)	NA	NA	NA	NA	NA	NA	NA	NA	No	NA	HPRC	No	NA	NA	NA	NA	NA	NA
chr12:18369434	chr12-18369434-allele204905-1	DEL	90	NA	0.028744326777609682,0.001440922190201729,0.002976190476190476,0.004970178926441352,0.002044989775051125	0.0330613	PIK3C2G(4.0809e-17, 1.233)	NA	NA	NA	NA	NA	NA	NA	NA	No	NA	HPRC,HGSVC,1KG-ONT	No	NA	NA	NA	NA	NA	NA
chr12:18369464	chr12-18369464-allele204906-1	DEL	60	NA	0.0015128593040847202,0.0,0.0,0.0,0.0	0.00234988	PIK3C2G(4.0809e-17, 1.233)	NA	NA	NA	NA	NA	NA	NA	NA	No	NA	HPRC,HGSVC,1KG-ONT	No	NA	NA	NA	NA	NA	NA
chr12:18369477	chr12-18369477-allele204907-1	DEL	270	NA	0.006051437216338881,0.0,0.0,0.0,0.0	0.0108963	PIK3C2G(4.0809e-17, 1.233)	NA	NA	NA	NA	NA	NA	NA	NA	No	NA	HPRC,HGSVC,1KG-ONT	No	NA	NA	NA	NA	NA	NA
chr12:18369507	chr12-18369507-allele204909-1	DEL	210	NA	0.05521936459909228,0.17579250720461095,0.1130952380952381,0.0775347912524851,0.032719836400818	0.00915819	PIK3C2G(4.0809e-17, 1.233)	NA	NA	NA	NA	NA	NA	NA	NA	No	NA	HPRC,HGSVC,1KG-ONT	No	NA	NA	NA	NA	NA	NA
chr12:18369507	chr12-18369507-allele204910-1	DEL	240	NA	0.13313161875945537,0.023054755043227664,0.000992063492063492,0.016898608349900597,0.02556237218813906	0.139797	PIK3C2G(4.0809e-17, 1.233)	NA	NA	NA	NA	NA	NA	NA	NA	No	NA	HPRC,HGSVC,1KG-ONT	No	NA	NA	NA	NA	NA	NA
chr12:18369567	chr12-18369567-allele204913-1	DEL	150	NA	0.03555219364599092,0.13688760806916425,0.3005952380952381,0.15705765407554673,0.32413087934560325	0.124328	PIK3C2G(4.0809e-17, 1.233)	NA	NA	NA	NA	NA	NA	NA	NA	No	NA	HPRC,HGSVC,1KG-ONT	No	NA	NA	NA	NA	NA	NA
chr12:18369567	chr12-18369567-allele204912-1	DEL	120	NA	0.07110438729198185,0.002881844380403458,0.0,0.0009940357852882703,0.0	0.120025	PIK3C2G(4.0809e-17, 1.233)	NA	NA	NA	NA	NA	NA	NA	NA	No	NA	HPRC,HGSVC,1KG-ONT	No	NA	NA	NA	NA	NA	NA
chr12:18369627	chr12-18369627-allele204915-91	INS	90	NA	0.0007564296520423601,0.0,0.0,0.0,0.0	0.000918741	PIK3C2G(4.0809e-17, 1.233)	NA	NA	NA	NA	NA	NA	NA	NA	No	NA	No	No	NA	NA	NA	NA	NA	NA
chr12:18369627	chr12-18369627-allele204914-61	INS	60	NA	0.00529500756429652,0.0,0.0,0.0,0.0	0.00947665	PIK3C2G(4.0809e-17, 1.233)	NA	NA	NA	NA	NA	NA	NA	NA	No	NA	HGSVC	No	NA	NA	NA	NA	NA	NA
chr12:18369747	chr12-18369747-allele204923-1	DEL	60	NA	0.040090771558245086,0.004322766570605188,0.001984126984126984,0.0,0.0010224948875255625	0.0606843	PIK3C2G(4.0809e-17, 1.233)	NA	NA	NA	NA	NA	NA	NA	NA	No	NA	HPRC,HGSVC,1KG-ONT	No	NA	NA	NA	NA	NA	NA
chr12:18466296	chr12-18466296-allele205340-62	INS	61	NA	0.06278366111951589,0.021613832853025938,0.005952380952380952,0.004970178926441352,0.006134969325153374	0.0622344	PIK3C2G(4.0809e-17, 1.233)	NA	NA	NA	NA	NA	NA	NA	NA	No	NA	HPRC,HGSVC,1KG-ONT	Yes	NA	NA	NA	NA	NA	NA
chr12:18529123	chr12-18529123-allele205782-318	INS	317	NA	0.00832072617246596,0.0,0.0,0.0,0.0	0.0151436	PIK3C2G(4.0809e-17, 1.233)	NA	NA	NA	NA	NA	NA	NA	NA	No	NA	HPRC,HGSVC,1KG-ONT	Yes	NA	NA	NA	NA	NA	NA
chr12:18529123	chr12-18529123-allele205777-318	INS	317	NA	0.12934947049924356,0.020172910662824207,0.0,0.012922465208747515,0.0010224948875255625	0.173227	PIK3C2G(4.0809e-17, 1.233)	NA	NA	NA	NA	NA	NA	NA	NA	No	NA	HPRC,HGSVC,1KG-ONT	Yes	NA	NA	NA	NA	NA	NA
chr12:18529123	chr12-18529123-allele205781-320	INS	319	NA	0.0,0.002881844380403458,0.0,0.0,0.0	NA	PIK3C2G(4.0809e-17, 1.233)	NA	NA	NA	NA	NA	NA	NA	NA	No	NA	HPRC,HGSVC,1KG-ONT	Yes	NA	NA	NA	NA	NA	NA
chr12:18529123	chr12-18529123-allele205778-317	INS	316	NA	0.037821482602118005,0.0,0.0,0.0,0.0	0.068822	PIK3C2G(4.0809e-17, 1.233)	NA	NA	NA	NA	NA	NA	NA	NA	No	NA	HPRC,HGSVC,1KG-ONT	Yes	NA	NA	NA	NA	NA	NA
chr12:18529123	chr12-18529123-allele205780-319	INS	318	NA	0.0030257186081694403,0.001440922190201729,0.0,0.0,0.0	0.00328379	PIK3C2G(4.0809e-17, 1.233)	NA	NA	NA	NA	NA	NA	NA	NA	No	NA	HPRC,HGSVC,1KG-ONT	Yes	NA	NA	NA	NA	NA	NA
chr12:18529123	chr12-18529123-allele205779-319	INS	318	NA	0.00529500756429652,0.0,0.0,0.0,0.0	0.00947665	PIK3C2G(4.0809e-17, 1.233)	NA	NA	NA	NA	NA	NA	NA	NA	No	NA	HPRC,HGSVC,1KG-ONT	Yes	NA	NA	NA	NA	NA	NA
chr12:18529123	chr12-18529123-allele205783-321	INS	320	NA	0.0007564296520423601,0.0,0.0,0.0,0.0	0.000918741	PIK3C2G(4.0809e-17, 1.233)	NA	NA	NA	NA	NA	NA	NA	NA	No	NA	HPRC,HGSVC,1KG-ONT	Yes	NA	NA	NA	NA	NA	NA
chr12:18534386	chr12-18534386-allele205838-344	INS	343	NA	0.00529500756429652,0.0,0.0,0.0,0.0	0.00947665	PIK3C2G(4.0809e-17, 1.233)	NA	NA	NA	NA	NA	NA	NA	NA	No	NA	No	Yes	NA	NA	NA	NA	NA	NA
chr12:18570336	chr12-18570336-allele206220-1	DEL	1812	NA	0.10741301059001512,0.01729106628242075,0.0,0.014910536779324055,0.0010224948875255625	0.138565	PIK3C2G(4.0809e-17, 1.233)	NA	NA	NA	NA	NA	NA	NA	NA	No	NA	HPRC,HGSVC,1KG-ONT	Yes	NA	NA	NA	NA	NA	NA
chr12:18598681	chr12-18598681-allele206471-291	INS	290	NA	0.0015128593040847202,0.004322766570605188,0.0,0.002982107355864811,0.002044989775051125	NA	PIK3C2G(4.0809e-17, 1.233)	NA	NA	NA	NA	NA	NA	NA	NA	No	NA	HPRC,HGSVC,1KG-ONT	Yes	NA	NA	NA	NA	NA	NA
chr12:18598681	chr12-18598681-allele206470-293	INS	292	NA	0.0030257186081694403,0.001440922190201729,0.0,0.0019880715705765406,0.0	0.00123841	PIK3C2G(4.0809e-17, 1.233)	NA	NA	NA	NA	NA	NA	NA	NA	No	NA	HPRC,HGSVC,1KG-ONT	Yes	NA	NA	NA	NA	NA	NA
chr12:18598681	chr12-18598681-allele206474-292	INS	291	NA	0.0,0.0,0.000992063492063492,0.0,0.0	NA	PIK3C2G(4.0809e-17, 1.233)	NA	NA	NA	NA	NA	NA	NA	NA	No	NA	HPRC,HGSVC,1KG-ONT	Yes	NA	NA	NA	NA	NA	NA
chr12:18598681	chr12-18598681-allele206468-292	INS	291	NA	0.046142208774583963,0.18876080691642652,0.19146825396825398,0.17892644135188868,0.23210633946830267	0.0821059	PIK3C2G(4.0809e-17, 1.233)	NA	NA	NA	NA	NA	NA	NA	NA	No	NA	HPRC,HGSVC,1KG-ONT	Yes	NA	NA	NA	NA	NA	NA
chr12:18598681	chr12-18598681-allele206476-307	INS	306	NA	0.0015128593040847202,0.0,0.0,0.0,0.0	0.00234988	PIK3C2G(4.0809e-17, 1.233)	NA	NA	NA	NA	NA	NA	NA	NA	No	NA	HPRC,HGSVC,1KG-ONT	Yes	NA	NA	NA	NA	NA	NA
chr12:18650686	chr12-18650686-allele207122-1	DEL	58	NA	0.0,0.025936599423631124,0.0248015873015873,0.002982107355864811,0.002044989775051125	0.00838142	NA	NA	NA	NA	NA	NA	NA	NA	NA	No	NA	HPRC,HGSVC,1KG-ONT	No	NA	NA	NA	NA	NA	NA
chr12:18650696	chr12-18650696-allele207123-1	DEL	54	NA	0.0,0.001440922190201729,0.0,0.0,0.0	NA	NA	NA	NA	NA	NA	NA	NA	NA	NA	No	NA	HPRC,HGSVC,1KG-ONT	No	NA	NA	NA	NA	NA	NA
chr12:18650700	chr12-18650700-allele207129-1	DEL	50	NA	0.3290468986384266,0.21469740634005763,0.22420634920634921,0.19383697813121273,0.13803680981595093	0.0517743	NA	NA	NA	NA	NA	NA	NA	NA	NA	No	NA	HPRC,HGSVC,1KG-ONT	No	NA	NA	NA	NA	NA	NA
chr12:18686475	chr12-18686475-allele207549-1	DEL	52	NA	0.01664145234493192,0.0,0.0,0.0,0.0	0.0305262	PLCZ1(2.5637e-14, 0.965)	PLCZ1(2.5637e-14, 0.965)	NA	NA	NA	NA	NA	NA	NA	No	NA	HPRC,HGSVC	No	NA	NA	NA	NA	NA	NA
chr12:18698048	chr12-18698048-allele207699-76	INS	75	NA	0.0022692889561270802,0.0,0.0,0.0,0.0	0.00377908	PLCZ1(2.5637e-14, 0.965)	PLCZ1(2.5637e-14, 0.965)	NA	NA	NA	NA	NA	NA	NA	No	NA	1KG-ONT	Yes	NA	NA	NA	NA	NA	NA
chr12:18739835	chr12-18739835-allele208147-325	INS	324	NA	0.030257186081694403,0.0,0.0,0.0009940357852882703,0.0	0.0530882	NA	NA	NA	NA	NA	NA	NA	NA	NA	No	NA	HPRC,1KG-ONT	Yes	NA	NA	NA	NA	NA	NA
chr12:18741100	chr12-18741100-allele208163-1	DEL	336	NA	0.01664145234493192,0.004322766570605188,0.0,0.0,0.0	0.0243429	NA	NA	NA	NA	NA	NA	NA	NA	NA	No	NA	HPRC,1KG-ONT	Yes	NA	NA	NA	NA	NA	NA
chr12:18743242	chr12-18743242-allele208222-305	INS	304	NA	0.0030257186081694403,0.020172910662824207,0.0,0.03876739562624255,0.010224948875255624	0.00694373	NA	NA	NA	NA	NA	NA	NA	NA	NA	No	NA	HPRC,HGSVC,1KG-ONT	Yes	NA	NA	NA	NA	NA	NA
chr12:18743242	chr12-18743242-allele208223-325	INS	324	NA	0.0007564296520423601,0.03890489913544669,0.0,0.0636182902584493,0.005112474437627812	0.0161613	NA	NA	NA	NA	NA	NA	NA	NA	NA	No	NA	HPRC,HGSVC,1KG-ONT	Yes	NA	NA	NA	NA	NA	NA
chr12:18743242	chr12-18743242-allele208221-289	INS	288	NA	0.009833585476550681,0.002881844380403458,0.0,0.0,0.0	0.0138258	NA	NA	NA	NA	NA	NA	NA	NA	NA	No	NA	HPRC,HGSVC,1KG-ONT	Yes	NA	NA	NA	NA	NA	NA
chr12:18770499	chr12-18770499-allele208489-373	INS	372	NA	0.00529500756429652,0.0,0.0,0.0,0.011247443762781187	0.000233267	NA	NA	NA	NA	NA	NA	NA	NA	NA	No	NA	No	Yes	NA	NA	NA	NA	NA	NA
chr12:18793924	chr12-18793924-allele208877-57	INS	56	NA	0.00529500756429652,0.0,0.0,0.0,0.0	0.00947665	NA	NA	NA	NA	NA	NA	NA	NA	NA	No	NA	1KG-ONT	No	NA	NA	NA	NA	NA	NA
chr12:18872319	chr12-18872319-allele209608-53	INS	52	NA	0.0022692889561270802,0.0,0.0,0.0,0.0	0.00377908	NA	NA	NA	NA	NA	NA	NA	NA	NA	No	NA	HPRC	No	NA	NA	NA	NA	NA	NA
chr12:18872328	chr12-18872328-allele209616-411	INS	410	NA	0.0,0.0,0.003968253968253968,0.0,0.0	NA	NA	NA	NA	NA	NA	NA	NA	NA	NA	No	NA	HPRC,HGSVC	Yes	NA	NA	NA	NA	NA	NA
chr12:18872328	chr12-18872328-allele209614-437	INS	436	NA	0.0453857791225416,0.002881844380403458,0.001984126984126984,0.0,0.0	0.0737849	NA	NA	NA	NA	NA	NA	NA	NA	NA	No	NA	HPRC,HGSVC	Yes	NA	NA	NA	NA	NA	NA
chr12:18872328	chr12-18872328-allele209613-411	INS	410	NA	0.0045385779122541605,0.0,0.0,0.0,0.0	0.00805514	NA	NA	NA	NA	NA	NA	NA	NA	NA	No	NA	HPRC,HGSVC	Yes	NA	NA	NA	NA	NA	NA
chr12:18872362	chr12-18872362-allele209626-570	INS	569	NA	0.0007564296520423601,0.0,0.005952380952380952,0.0,0.002044989775051125	NA	NA	NA	NA	NA	NA	NA	NA	NA	NA	No	NA	HPRC,HGSVC,1KG-ONT	Yes	NA	NA	NA	NA	NA	NA
chr12:18872369	chr12-18872369-allele209629-526	INS	525	NA	0.024962178517397883,0.04899135446685879,0.16567460317460317,0.015904572564612324,0.09100204498977506	0.0256962	NA	NA	NA	NA	NA	NA	NA	NA	NA	No	NA	HPRC,HGSVC,1KG-ONT	Yes	NA	NA	NA	NA	NA	NA
chr12:18872369	chr12-18872369-allele209627-971	INS	970	NA	0.0030257186081694403,0.008645533141210375,0.0,0.0,0.0	NA	NA	NA	NA	NA	NA	NA	NA	NA	NA	No	NA	HPRC,HGSVC,1KG-ONT	No	NA	NA	NA	NA	NA	NA
chr12:18872369	chr12-18872369-allele209628-612	INS	611	NA	0.00832072617246596,0.0345821325648415,0.0,0.0,0.0	NA	NA	NA	NA	NA	NA	NA	NA	NA	NA	No	NA	HPRC,HGSVC,1KG-ONT	No	NA	NA	NA	NA	NA	NA
chr12:18872380	chr12-18872380-allele209634-391	INS	390	NA	0.01059001512859304,0.001440922190201729,0.0,0.0,0.0	0.0170695	NA	NA	NA	NA	NA	NA	NA	NA	NA	No	NA	HPRC,HGSVC	Yes	NA	NA	NA	NA	NA	NA
chr12:18872386	chr12-18872386-allele209644-419	INS	418	NA	0.0,0.0,0.003968253968253968,0.02286282306163022,0.010224948875255624	0.00628053	NA	NA	NA	NA	NA	NA	NA	NA	NA	No	NA	HPRC,HGSVC	Yes	NA	NA	NA	NA	NA	NA
chr12:18872386	chr12-18872386-allele209641-746	INS	745	NA	0.0015128593040847202,0.01440922190201729,0.000992063492063492,0.03578528827037773,0.07975460122699386	0.0204301	NA	NA	NA	NA	NA	NA	NA	NA	NA	No	NA	HPRC,HGSVC,1KG-ONT	No	NA	NA	NA	NA	NA	NA
chr12:18872386	chr12-18872386-allele209650-536	INS	535	NA	0.0,0.007204610951008645,0.0,0.0,0.0	0.000408842	NA	NA	NA	NA	NA	NA	NA	NA	NA	No	NA	HPRC,HGSVC,1KG-ONT	Yes	NA	NA	NA	NA	NA	NA
chr12:18872386	chr12-18872386-allele209652-372	INS	371	NA	0.009833585476550681,0.0,0.0,0.0,0.0	0.0179657	NA	NA	NA	NA	NA	NA	NA	NA	NA	No	NA	HPRC,HGSVC	Yes	NA	NA	NA	NA	NA	NA
chr12:18872386	chr12-18872386-allele209653-637	INS	636	NA	0.0007564296520423601,0.0,0.0,0.0,0.0	0.000918741	NA	NA	NA	NA	NA	NA	NA	NA	NA	No	NA	HPRC,HGSVC,1KG-ONT	No	NA	NA	NA	NA	NA	NA
chr12:18872386	chr12-18872386-allele209638-458	INS	457	NA	0.0015128593040847202,0.001440922190201729,0.026785714285714284,0.015904572564612324,0.0010224948875255625	0.00553684	NA	NA	NA	NA	NA	NA	NA	NA	NA	No	NA	HPRC,HGSVC	Yes	NA	NA	NA	NA	NA	NA
chr12:18872386	chr12-18872386-allele209643-601	INS	600	NA	0.0037821482602118004,0.004322766570605188,0.060515873015873016,0.0019880715705765406,0.0010224948875255625	0.00654742	NA	NA	NA	NA	NA	NA	NA	NA	NA	No	NA	HPRC,HGSVC,1KG-ONT	No	NA	NA	NA	NA	NA	NA
chr12:18872386	chr12-18872386-allele209642-463	INS	462	NA	0.0015128593040847202,0.001440922190201729,0.0,0.0,0.0	0.00077342	NA	NA	NA	NA	NA	NA	NA	NA	NA	No	NA	HPRC,HGSVC	Yes	NA	NA	NA	NA	NA	NA
chr12:18872395	chr12-18872395-allele209696-670	INS	669	NA	0.0015128593040847202,0.0,0.0,0.0,0.0	0.00234988	NA	NA	NA	NA	NA	NA	NA	NA	NA	No	NA	HPRC,HGSVC,1KG-ONT	No	NA	NA	NA	NA	NA	NA
chr12:18872395	chr12-18872395-allele209683-383	INS	382	NA	0.0007564296520423601,0.0,0.0,0.0,0.0	0.000918741	NA	NA	NA	NA	NA	NA	NA	NA	NA	No	NA	HPRC,HGSVC	Yes	NA	NA	NA	NA	NA	NA
chr12:18872395	chr12-18872395-allele209682-638	INS	637	NA	0.009077155824508321,0.0,0.0,0.0,0.0	0.0165556	NA	NA	NA	NA	NA	NA	NA	NA	NA	No	NA	HPRC,HGSVC,1KG-ONT	No	NA	NA	NA	NA	NA	NA
chr12:18872395	chr12-18872395-allele209660-447	INS	446	NA	0.0007564296520423601,0.005763688760806916,0.0,0.005964214711729622,0.0010224948875255625	0.00043939	NA	NA	NA	NA	NA	NA	NA	NA	NA	No	NA	HPRC,HGSVC	Yes	NA	NA	NA	NA	NA	NA
chr12:18872395	chr12-18872395-allele209693-499	INS	498	NA	0.0,0.002881844380403458,0.01984126984126984,0.0,0.0	0.00355365	NA	NA	NA	NA	NA	NA	NA	NA	NA	No	NA	HPRC,HGSVC,1KG-ONT	Yes	NA	NA	NA	NA	NA	NA
chr12:18872395	chr12-18872395-allele209675-706	INS	705	NA	0.01588502269288956,0.001440922190201729,0.0,0.0,0.0	0.0269135	NA	NA	NA	NA	NA	NA	NA	NA	NA	No	NA	HPRC,HGSVC,1KG-ONT	No	NA	NA	NA	NA	NA	NA
chr12:18872395	chr12-18872395-allele209663-286	INS	285	NA	0.0,0.0,0.0,0.0,0.002044989775051125	NA	NA	NA	NA	NA	NA	NA	NA	NA	NA	No	NA	HPRC,HGSVC	Yes	NA	NA	NA	NA	NA	NA
chr12:18872395	chr12-18872395-allele209672-399	INS	398	NA	0.0,0.001440922190201729,0.0,0.0,0.0	NA	NA	NA	NA	NA	NA	NA	NA	NA	NA	No	NA	HPRC,HGSVC	Yes	NA	NA	NA	NA	NA	NA
chr12:18872395	chr12-18872395-allele209662-663	INS	662	NA	0.07261724659606657,0.007204610951008645,0.002976190476190476,0.0019880715705765406,0.0010224948875255625	0.107811	NA	NA	NA	NA	NA	NA	NA	NA	NA	No	NA	HPRC,HGSVC,1KG-ONT	No	NA	NA	NA	NA	NA	NA
chr12:18872395	chr12-18872395-allele209688-487	INS	486	NA	0.0015128593040847202,0.0,0.0,0.0,0.0	0.00234988	NA	NA	NA	NA	NA	NA	NA	NA	NA	No	NA	HPRC,HGSVC,1KG-ONT	Yes	NA	NA	NA	NA	NA	NA
chr12:18872395	chr12-18872395-allele209668-580	INS	579	NA	0.0007564296520423601,0.0,0.0,0.0,0.0	0.000918741	NA	NA	NA	NA	NA	NA	NA	NA	NA	No	NA	HPRC,HGSVC,1KG-ONT	Yes	NA	NA	NA	NA	NA	NA
chr12:18872395	chr12-18872395-allele209689-631	INS	630	NA	0.006051437216338881,0.0,0.0,0.0,0.0	0.0107687	NA	NA	NA	NA	NA	NA	NA	NA	NA	No	NA	HPRC,HGSVC,1KG-ONT	No	NA	NA	NA	NA	NA	NA
chr12:18872395	chr12-18872395-allele209687-387	INS	386	NA	0.0,0.0,0.0,0.0,0.0010224948875255625	NA	NA	NA	NA	NA	NA	NA	NA	NA	NA	No	NA	HPRC,HGSVC	Yes	NA	NA	NA	NA	NA	NA
chr12:18872395	chr12-18872395-allele209685-364	INS	363	NA	0.0113464447806354,0.0,0.000992063492063492,0.0009940357852882703,0.0	0.0165726	NA	NA	NA	NA	NA	NA	NA	NA	NA	No	NA	HPRC,HGSVC	Yes	NA	NA	NA	NA	NA	NA
chr12:18872395	chr12-18872395-allele209666-1024	INS	1023	NA	0.037821482602118005,0.001440922190201729,0.0,0.0009940357852882703,0.0	0.0644814	NA	NA	NA	NA	NA	NA	NA	NA	NA	No	NA	HPRC,HGSVC,1KG-ONT	No	NA	NA	NA	NA	NA	NA
chr12:18872395	chr12-18872395-allele209656-390	INS	389	NA	0.0416036308623298,0.008645533141210375,0.008928571428571428,0.0,0.0	0.0490943	NA	NA	NA	NA	NA	NA	NA	NA	NA	No	NA	HPRC,HGSVC	Yes	NA	NA	NA	NA	NA	NA
chr12:18872395	chr12-18872395-allele209697-637	INS	636	NA	0.0,0.0,0.022817460317460316,0.0,0.0	0.00342547	NA	NA	NA	NA	NA	NA	NA	NA	NA	No	NA	HPRC,HGSVC,1KG-ONT	No	NA	NA	NA	NA	NA	NA
chr12:18872395	chr12-18872395-allele209674-812	INS	811	NA	0.0007564296520423601,0.0,0.00992063492063492,0.0,0.00408997955010225	0.000967446	NA	NA	NA	NA	NA	NA	NA	NA	NA	No	NA	HPRC,HGSVC,1KG-ONT	No	NA	NA	NA	NA	NA	NA
chr12:18872395	chr12-18872395-allele209669-202	INS	201	NA	0.0,0.005763688760806916,0.0,0.0,0.0	0.000224143	NA	NA	NA	NA	NA	NA	NA	NA	NA	No	NA	HPRC,HGSVC,1KG-ONT	No	NA	NA	NA	NA	NA	NA
chr12:18872395	chr12-18872395-allele209664-312	INS	311	NA	0.0226928895612708,0.024495677233429394,0.008928571428571428,0.0536779324055666,0.017382413087934562	NA	NA	NA	NA	NA	NA	NA	NA	NA	NA	No	NA	HPRC,HGSVC	Yes	NA	NA	NA	NA	NA	NA
chr12:18872395	chr12-18872395-allele209661-408	INS	407	NA	0.0037821482602118004,0.0,0.0,0.0,0.0	0.00663171	NA	NA	NA	NA	NA	NA	NA	NA	NA	No	NA	HPRC,HGSVC	Yes	NA	NA	NA	NA	NA	NA
chr12:18872395	chr12-18872395-allele209658-499	INS	498	NA	0.036308623298033284,0.14553314121037464,0.3055555555555556,0.2216699801192843,0.3343558282208589	0.141901	NA	NA	NA	NA	NA	NA	NA	NA	NA	No	NA	HPRC,HGSVC,1KG-ONT	Yes	NA	NA	NA	NA	NA	NA
chr12:18872395	chr12-18872395-allele209692-551	INS	550	NA	0.0,0.0,0.0,0.0019880715705765406,0.0010224948875255625	3.94758e-05	NA	NA	NA	NA	NA	NA	NA	NA	NA	No	NA	HPRC,HGSVC,1KG-ONT	Yes	NA	NA	NA	NA	NA	NA
chr12:18872395	chr12-18872395-allele209694-385	INS	384	NA	0.0007564296520423601,0.0,0.000992063492063492,0.0,0.02147239263803681	0.00227699	NA	NA	NA	NA	NA	NA	NA	NA	NA	No	NA	HPRC,HGSVC	Yes	NA	NA	NA	NA	NA	NA
chr12:18872395	chr12-18872395-allele209691-515	INS	514	NA	0.0015128593040847202,0.0,0.0,0.0,0.0	0.00234988	NA	NA	NA	NA	NA	NA	NA	NA	NA	No	NA	HPRC,HGSVC,1KG-ONT	Yes	NA	NA	NA	NA	NA	NA
chr12:18872395	chr12-18872395-allele209678-406	INS	405	NA	0.01059001512859304,0.001440922190201729,0.0,0.0,0.0	0.0171373	NA	NA	NA	NA	NA	NA	NA	NA	NA	No	NA	HPRC,HGSVC	Yes	NA	NA	NA	NA	NA	NA
chr12:18872395	chr12-18872395-allele209679-416	INS	415	NA	0.0416036308623298,0.002881844380403458,0.01984126984126984,0.002982107355864811,0.005112474437627812	0.0324068	NA	NA	NA	NA	NA	NA	NA	NA	NA	No	NA	HPRC,HGSVC	Yes	NA	NA	NA	NA	NA	NA
chr12:18872395	chr12-18872395-allele209671-462	INS	461	NA	0.0,0.001440922190201729,0.0,0.002982107355864811,0.0	0.000224143	NA	NA	NA	NA	NA	NA	NA	NA	NA	No	NA	HPRC,HGSVC	Yes	NA	NA	NA	NA	NA	NA
chr12:18872395	chr12-18872395-allele209659-473	INS	472	NA	0.00680786686838124,0.15561959654178675,0.016865079365079364,0.13916500994035785,0.03067484662576687	0.045177	NA	NA	NA	NA	NA	NA	NA	NA	NA	No	NA	HPRC,HGSVC	Yes	NA	NA	NA	NA	NA	NA
chr12:18872395	chr12-18872395-allele209680-390	INS	389	NA	0.0015128593040847202,0.001440922190201729,0.0,0.0,0.0	0.00077342	NA	NA	NA	NA	NA	NA	NA	NA	NA	No	NA	HPRC,HGSVC	Yes	NA	NA	NA	NA	NA	NA
chr12:18872395	chr12-18872395-allele209677-392	INS	391	NA	0.009833585476550681,0.0,0.0,0.0,0.0	0.0179657	NA	NA	NA	NA	NA	NA	NA	NA	NA	No	NA	HPRC,HGSVC	Yes	NA	NA	NA	NA	NA	NA
chr12:18872395	chr12-18872395-allele209690-390	INS	389	NA	0.0007564296520423601,0.0,0.001984126984126984,0.0,0.0	NA	NA	NA	NA	NA	NA	NA	NA	NA	NA	No	NA	HPRC,HGSVC	Yes	NA	NA	NA	NA	NA	NA
chr12:18872395	chr12-18872395-allele209686-388	INS	387	NA	0.0022692889561270802,0.0,0.0,0.0,0.0	0.00377908	NA	NA	NA	NA	NA	NA	NA	NA	NA	No	NA	HPRC,HGSVC	Yes	NA	NA	NA	NA	NA	NA
chr12:18872395	chr12-18872395-allele209665-411	INS	410	NA	0.0416036308623298,0.01585014409221902,0.002976190476190476,0.020874751491053677,0.010224948875255624	0.0212664	NA	NA	NA	NA	NA	NA	NA	NA	NA	No	NA	HPRC,HGSVC	Yes	NA	NA	NA	NA	NA	NA
chr12:18872395	chr12-18872395-allele209684-499	INS	498	NA	0.0,0.0,0.0,0.0019880715705765406,0.0010224948875255625	3.94758e-05	NA	NA	NA	NA	NA	NA	NA	NA	NA	No	NA	HPRC,HGSVC,1KG-ONT	Yes	NA	NA	NA	NA	NA	NA
chr12:18872395	chr12-18872395-allele209657-708	INS	707	NA	0.012102874432677761,0.002881844380403458,0.001984126984126984,0.0009940357852882703,0.006134969325153374	0.00721135	NA	NA	NA	NA	NA	NA	NA	NA	NA	No	NA	HPRC,HGSVC,1KG-ONT	No	NA	NA	NA	NA	NA	NA
chr12:18872401	chr12-18872401-allele209699-699	INS	698	NA	0.2481089258698941,0.7651296829971181,0.8611111111111112,0.8648111332007953,0.7832310838445807	0.51391	NA	NA	NA	NA	NA	NA	NA	NA	NA	No	NA	HPRC,HGSVC,1KG-ONT	No	NA	NA	NA	NA	NA	NA
chr12:18872405	chr12-18872405-allele209701-550	INS	549	NA	0.0030257186081694403,0.001440922190201729,0.0,0.0019880715705765406,0.003067484662576687	NA	NA	NA	NA	NA	NA	NA	NA	NA	NA	No	NA	HPRC,HGSVC,1KG-ONT	Yes	NA	NA	NA	NA	NA	NA
chr12:18872405	chr12-18872405-allele209703-503	INS	502	NA	0.012859304084720122,0.0,0.0,0.0,0.0	0.0235872	NA	NA	NA	NA	NA	NA	NA	NA	NA	No	NA	HPRC,HGSVC,1KG-ONT	Yes	NA	NA	NA	NA	NA	NA
chr12:18872405	chr12-18872405-allele209706-576	INS	575	NA	0.0,0.0,0.000992063492063492,0.0,0.0	NA	NA	NA	NA	NA	NA	NA	NA	NA	NA	No	NA	HPRC,HGSVC,1KG-ONT	Yes	NA	NA	NA	NA	NA	NA
chr12:18872414	chr12-18872414-allele209713-398	INS	397	NA	0.0,0.027377521613832854,0.001984126984126984,0.017892644135188866,0.0010224948875255625	0.00676478	NA	NA	NA	NA	NA	NA	NA	NA	NA	No	NA	HPRC,HGSVC	Yes	NA	NA	NA	NA	NA	NA
chr12:18872414	chr12-18872414-allele209714-419	INS	418	NA	0.0037821482602118004,0.01585014409221902,0.0,0.003976143141153081,0.0	NA	NA	NA	NA	NA	NA	NA	NA	NA	NA	No	NA	HPRC,HGSVC	Yes	NA	NA	NA	NA	NA	NA
chr12:18872431	chr12-18872431-allele209717-361	INS	360	NA	0.0007564296520423601,0.0,0.0,0.0,0.015337423312883436	0.00114578	NA	NA	NA	NA	NA	NA	NA	NA	NA	No	NA	HPRC,HGSVC	Yes	NA	NA	NA	NA	NA	NA
chr12:18872431	chr12-18872431-allele209724-217	INS	216	NA	0.0007564296520423601,0.001440922190201729,0.000992063492063492,0.0,0.0	NA	NA	NA	NA	NA	NA	NA	NA	NA	NA	No	NA	HPRC,HGSVC	No	NA	NA	NA	NA	NA	NA
chr12:18872433	chr12-18872433-allele209730-378	INS	377	NA	0.015128593040847202,0.0,0.010912698412698412,0.0,0.0	0.0113656	NA	NA	NA	NA	NA	NA	NA	NA	NA	No	NA	HPRC,HGSVC	Yes	NA	NA	NA	NA	NA	NA
chr12:18872433	chr12-18872433-allele209727-642	INS	641	NA	0.02193645990922844,0.010086455331412104,0.021825396825396824,0.020874751491053677,0.006134969325153374	0.000845135	NA	NA	NA	NA	NA	NA	NA	NA	NA	No	NA	HPRC,HGSVC,1KG-ONT	No	NA	NA	NA	NA	NA	NA
chr12:18872433	chr12-18872433-allele209731-534	INS	533	NA	0.0030257186081694403,0.004322766570605188,0.003968253968253968,0.0,0.0010224948875255625	NA	NA	NA	NA	NA	NA	NA	NA	NA	NA	No	NA	HPRC,HGSVC,1KG-ONT	Yes	NA	NA	NA	NA	NA	NA
chr12:18872433	chr12-18872433-allele209734-430	INS	429	NA	0.03177004538577912,0.0,0.0,0.0,0.0	0.0580513	NA	NA	NA	NA	NA	NA	NA	NA	NA	No	NA	HPRC,HGSVC	Yes	NA	NA	NA	NA	NA	NA
chr12:18872433	chr12-18872433-allele209736-442	INS	441	NA	0.0007564296520423601,0.005763688760806916,0.001984126984126984,0.0,0.0010224948875255625	NA	NA	NA	NA	NA	NA	NA	NA	NA	NA	No	NA	HPRC,HGSVC	Yes	NA	NA	NA	NA	NA	NA
chr12:18872433	chr12-18872433-allele209728-574	INS	573	NA	0.0007564296520423601,0.0,0.000992063492063492,0.0,0.0	NA	NA	NA	NA	NA	NA	NA	NA	NA	NA	No	NA	HPRC,HGSVC,1KG-ONT	Yes	NA	NA	NA	NA	NA	NA
chr12:18872433	chr12-18872433-allele209740-534	INS	533	NA	0.0,0.0,0.0,0.006958250497017893,0.0	0.000778337	NA	NA	NA	NA	NA	NA	NA	NA	NA	No	NA	HPRC,HGSVC,1KG-ONT	Yes	NA	NA	NA	NA	NA	NA
chr12:18872433	chr12-18872433-allele209738-555	INS	554	NA	0.0,0.004322766570605188,0.0,0.0,0.003067484662576687	0.000593574	NA	NA	NA	NA	NA	NA	NA	NA	NA	No	NA	HPRC,HGSVC,1KG-ONT	Yes	NA	NA	NA	NA	NA	NA
chr12:18872433	chr12-18872433-allele209739-555	INS	554	NA	0.0007564296520423601,0.0,0.002976190476190476,0.0,0.0	NA	NA	NA	NA	NA	NA	NA	NA	NA	NA	No	NA	HPRC,HGSVC,1KG-ONT	Yes	NA	NA	NA	NA	NA	NA
chr12:18872433	chr12-18872433-allele209735-383	INS	382	NA	0.015128593040847202,0.0,0.0,0.0,0.0	0.0277836	NA	NA	NA	NA	NA	NA	NA	NA	NA	No	NA	HPRC,HGSVC	Yes	NA	NA	NA	NA	NA	NA
chr12:18872433	chr12-18872433-allele209737-621	INS	620	NA	0.0,0.0,0.001984126984126984,0.0,0.0	NA	NA	NA	NA	NA	NA	NA	NA	NA	NA	No	NA	HPRC,HGSVC,1KG-ONT	No	NA	NA	NA	NA	NA	NA
chr12:18872433	chr12-18872433-allele209726-513	INS	512	NA	0.03177004538577912,0.008645533141210375,0.006944444444444444,0.015904572564612324,0.02044989775051125	0.00895768	NA	NA	NA	NA	NA	NA	NA	NA	NA	No	NA	HPRC,HGSVC,1KG-ONT	Yes	NA	NA	NA	NA	NA	NA
chr12:18872433	chr12-18872433-allele209732-390	INS	389	NA	0.0113464447806354,0.0,0.0,0.0,0.0	0.0207802	NA	NA	NA	NA	NA	NA	NA	NA	NA	No	NA	HPRC,HGSVC	Yes	NA	NA	NA	NA	NA	NA
chr12:18872433	chr12-18872433-allele209741-534	INS	533	NA	0.0,0.0,0.000992063492063492,0.0,0.0	NA	NA	NA	NA	NA	NA	NA	NA	NA	NA	No	NA	HPRC,HGSVC,1KG-ONT	Yes	NA	NA	NA	NA	NA	NA
chr12:18872434	chr12-18872434-allele209750-418	INS	417	NA	0.049924357034795766,0.21037463976945245,0.34424603174603174,0.042743538767395624,0.053169734151329244	0.0506674	NA	NA	NA	NA	NA	NA	NA	NA	NA	No	NA	HPRC,HGSVC	Yes	NA	NA	NA	NA	NA	NA
chr12:18872436	chr12-18872436-allele209752-336	INS	335	NA	0.0007564296520423601,0.0,0.0,0.0,0.0	0.000918741	NA	NA	NA	NA	NA	NA	NA	NA	NA	No	NA	HPRC,HGSVC	Yes	NA	NA	NA	NA	NA	NA
chr12:18872436	chr12-18872436-allele209754-349	INS	348	NA	0.0007564296520423601,0.0,0.0,0.0009940357852882703,0.00408997955010225	NA	NA	NA	NA	NA	NA	NA	NA	NA	NA	No	NA	HPRC,HGSVC	Yes	NA	NA	NA	NA	NA	NA
chr12:18872436	chr12-18872436-allele209755-243	INS	242	NA	0.0045385779122541605,0.0,0.015873015873015872,0.0,0.0	NA	NA	NA	NA	NA	NA	NA	NA	NA	NA	No	NA	HPRC,HGSVC	No	NA	NA	NA	NA	NA	NA
chr12:18872436	chr12-18872436-allele209751-375	INS	374	NA	0.024962178517397883,0.0,0.0,0.0,0.0	0.0457454	NA	NA	NA	NA	NA	NA	NA	NA	NA	No	NA	HPRC,HGSVC	Yes	NA	NA	NA	NA	NA	NA
chr12:18872437	chr12-18872437-allele209756-171	INS	170	NA	0.0015128593040847202,0.005763688760806916,0.001984126984126984,0.010934393638170975,0.034764826175869123	0.00663866	NA	NA	NA	NA	NA	NA	NA	NA	NA	No	NA	HPRC,HGSVC,1KG-ONT	No	NA	NA	NA	NA	NA	NA
chr12:18872437	chr12-18872437-allele209760-197	INS	196	NA	0.0,0.0,0.0,0.004970178926441352,0.0	0.000408842	NA	NA	NA	NA	NA	NA	NA	NA	NA	No	NA	HPRC,HGSVC,1KG-ONT	No	NA	NA	NA	NA	NA	NA
chr12:18872437	chr12-18872437-allele209759-506	INS	505	NA	0.0007564296520423601,0.0,0.003968253968253968,0.0,0.0010224948875255625	NA	NA	NA	NA	NA	NA	NA	NA	NA	NA	No	NA	HPRC,HGSVC,1KG-ONT	Yes	NA	NA	NA	NA	NA	NA
chr12:18872437	chr12-18872437-allele209757-477	INS	476	NA	0.0,0.001440922190201729,0.0,0.0,0.002044989775051125	3.94758e-05	NA	NA	NA	NA	NA	NA	NA	NA	NA	No	NA	HPRC,HGSVC	Yes	NA	NA	NA	NA	NA	NA
chr12:18872437	chr12-18872437-allele209761-480	INS	479	NA	0.0,0.0,0.000992063492063492,0.0,0.0	NA	NA	NA	NA	NA	NA	NA	NA	NA	NA	No	NA	HPRC,HGSVC,1KG-ONT	Yes	NA	NA	NA	NA	NA	NA
chr12:18974841	chr12-18974841-allele210154-53	INS	52	NA	0.019667170953101363,0.004322766570605188,0.0,0.0,0.0	0.0298114	NA	NA	NA	NA	NA	NA	NA	NA	NA	No	NA	HPRC,HGSVC	Yes	NA	NA	NA	NA	NA	NA
chr12:18974841	chr12-18974841-allele210153-77	INS	76	NA	0.00680786686838124,0.004322766570605188,0.0,0.0,0.0	0.00697365	NA	NA	NA	NA	NA	NA	NA	NA	NA	No	NA	1KG-ONT	Yes	NA	NA	NA	NA	NA	NA
chr12:18974841	chr12-18974841-allele210160-79	INS	78	NA	0.0030257186081694403,0.0,0.0,0.0,0.0	0.00520636	NA	NA	NA	NA	NA	NA	NA	NA	NA	No	NA	1KG-ONT	Yes	NA	NA	NA	NA	NA	NA
chr12:18974841	chr12-18974841-allele210155-51	INS	50	NA	0.0264750378214826,0.001440922190201729,0.0,0.0,0.0	0.0462583	NA	NA	NA	NA	NA	NA	NA	NA	NA	No	NA	HPRC,HGSVC	Yes	NA	NA	NA	NA	NA	NA
chr12:18986513	chr12-18986513-allele210254-1	DEL	86	NA	0.06202723146747353,0.010086455331412104,0.0,0.0,0.0	0.0969549	NA	NA	NA	NA	NA	NA	NA	NA	NA	No	NA	HPRC,HGSVC,1KG-ONT	No	NA	NA	NA	NA	NA	NA
chr12:19042855	chr12-19042855-allele210690-1	DEL	61	NA	0.023449319213313162,0.002881844380403458,0.0,0.006958250497017893,0.0	0.0268952	NA	NA	NA	NA	NA	NA	NA	NA	NA	No	NA	HGSVC,1KG-ONT	No	NA	NA	NA	NA	NA	NA
chr12:19076201	chr12-19076201-allele211053-57	INS	56	NA	0.0007564296520423601,0.001440922190201729,0.0,0.011928429423459244,0.0010224948875255625	0.00103615	NA	NA	NA	NA	NA	NA	NA	NA	NA	No	ID=chr12_19076199_19076227;MOTIFS=TA;STRUC=(TA)n	HGSVC	No	NA	NA	NA	NA	NA	NA
chr12:19096509	chr12-19096509-allele211340-1	DEL	128	NA	0.07866868381240545,0.01440922190201729,0.000992063492063492,0.0,0.0010224948875255625	0.116241	NA	NA	NA	NA	NA	NA	NA	NA	NA	No	NA	HPRC,HGSVC,1KG-ONT	Yes	NA	NA	NA	NA	NA	NA
chr12:19180497	chr12-19180497-allele212205-2384	INS	2383	NA	0.0,0.001440922190201729,0.0,0.0,0.0	NA	PLEKHA5(0.99999, 0.369)	NA	NA	NA	NA	NA	NA	NA	NA	No	NA	No	Yes	NA	NA	NA	NA	NA	NA
chr12:19197680	chr12-19197680-allele212332-99	INS	98	NA	0.0007564296520423601,0.018731988472622477,0.0,0.0,0.0	0.000716499	PLEKHA5(0.99999, 0.369)	NA	NA	NA	NA	NA	NA	NA	NA	No	ID=chr12_19197676_19197732;MOTIFS=TG;STRUC=(TG)n	HPRC,HGSVC,1KG-ONT	Yes	NA	NA	NA	NA	NA	NA
chr12:19197686	chr12-19197686-allele212333-91	INS	90	NA	0.0045385779122541605,0.001440922190201729,0.0,0.0,0.0	0.00598883	PLEKHA5(0.99999, 0.369)	NA	NA	NA	NA	NA	NA	NA	NA	No	ID=chr12_19197676_19197732;MOTIFS=TG;STRUC=(TG)n	HPRC,HGSVC,1KG-ONT	Yes	NA	NA	NA	NA	NA	NA
chr12:19197686	chr12-19197686-allele212334-93	INS	92	NA	0.0007564296520423601,0.0,0.0,0.0,0.0	0.000918741	PLEKHA5(0.99999, 0.369)	NA	NA	NA	NA	NA	NA	NA	NA	No	ID=chr12_19197676_19197732;MOTIFS=TG;STRUC=(TG)n	HPRC,HGSVC,1KG-ONT	Yes	NA	NA	NA	NA	NA	NA
chr12:19197688	chr12-19197688-allele212335-91	INS	90	NA	0.01664145234493192,0.023054755043227664,0.04861111111111111,0.013916500994035786,0.07157464212678936	0.00800357	PLEKHA5(0.99999, 0.369)	NA	NA	NA	NA	NA	NA	NA	NA	No	ID=chr12_19197676_19197732;MOTIFS=TG;STRUC=(TG)n	HPRC,HGSVC,1KG-ONT	Yes	NA	NA	NA	NA	NA	NA
chr12:19197688	chr12-19197688-allele212337-87	INS	86	NA	0.0007564296520423601,0.0,0.0,0.0,0.0	0.000918741	PLEKHA5(0.99999, 0.369)	NA	NA	NA	NA	NA	NA	NA	NA	No	ID=chr12_19197676_19197732;MOTIFS=TG;STRUC=(TG)n	HPRC,HGSVC,1KG-ONT	Yes	NA	NA	NA	NA	NA	NA
chr12:19197688	chr12-19197688-allele212336-89	INS	88	NA	0.007564296520423601,0.0,0.002976190476190476,0.003976143141153081,0.0	0.00410011	PLEKHA5(0.99999, 0.369)	NA	NA	NA	NA	NA	NA	NA	NA	No	ID=chr12_19197676_19197732;MOTIFS=TG;STRUC=(TG)n	HPRC,HGSVC,1KG-ONT	Yes	NA	NA	NA	NA	NA	NA
chr12:19197692	chr12-19197692-allele212338-83	INS	82	NA	0.00680786686838124,0.027377521613832854,0.006944444444444444,0.0268389662027833,0.019427402862985686	0.0045709	PLEKHA5(0.99999, 0.369)	NA	NA	NA	NA	NA	NA	NA	NA	No	ID=chr12_19197676_19197732;MOTIFS=TG;STRUC=(TG)n	HPRC,HGSVC,1KG-ONT	Yes	NA	NA	NA	NA	NA	NA
chr12:19197692	chr12-19197692-allele212339-87	INS	86	NA	0.0022692889561270802,0.01440922190201729,0.031746031746031744,0.008946322067594433,0.03783231083844581	0.0124608	PLEKHA5(0.99999, 0.369)	NA	NA	NA	NA	NA	NA	NA	NA	No	ID=chr12_19197676_19197732;MOTIFS=TG;STRUC=(TG)n	HPRC,HGSVC,1KG-ONT	Yes	NA	NA	NA	NA	NA	NA
chr12:19197692	chr12-19197692-allele212340-89	INS	88	NA	0.0,0.0,0.0,0.0,0.002044989775051125	NA	PLEKHA5(0.99999, 0.369)	NA	NA	NA	NA	NA	NA	NA	NA	No	ID=chr12_19197676_19197732;MOTIFS=TG;STRUC=(TG)n	HPRC,HGSVC,1KG-ONT	Yes	NA	NA	NA	NA	NA	NA
chr12:19197702	chr12-19197702-allele212342-77	INS	76	NA	0.0,0.0,0.006944444444444444,0.003976143141153081,0.0	0.00133056	PLEKHA5(0.99999, 0.369)	NA	NA	NA	NA	NA	NA	NA	NA	No	ID=chr12_19197676_19197732;MOTIFS=TG;STRUC=(TG)n	HPRC,HGSVC,1KG-ONT	Yes	NA	NA	NA	NA	NA	NA
chr12:19197712	chr12-19197712-allele212344-97	INS	96	NA	0.0030257186081694403,0.005763688760806916,0.000992063492063492,0.0,0.0	0.000149042	PLEKHA5(0.99999, 0.369)	NA	NA	NA	NA	NA	NA	NA	NA	No	ID=chr12_19197676_19197732;MOTIFS=TG;STRUC=(TG)n	HPRC,HGSVC,1KG-ONT	Yes	NA	NA	NA	NA	NA	NA
chr12:19231522	chr12-19231522-allele212593-64	INS	63	NA	0.0,0.001440922190201729,0.0,0.005964214711729622,0.003067484662576687	0.00112696	PLEKHA5(0.99999, 0.369)	NA	NA	NA	NA	NA	NA	NA	NA	No	NA	HPRC,HGSVC,1KG-ONT	Yes	NA	NA	NA	NA	NA	NA
chr12:19231546	chr12-19231546-allele212594-65	INS	64	NA	0.0,0.0,0.0,0.015904572564612324,0.0	0.00244266	PLEKHA5(0.99999, 0.369)	NA	NA	NA	NA	NA	NA	NA	NA	No	NA	HPRC,HGSVC,1KG-ONT	Yes	NA	NA	NA	NA	NA	NA
chr12:19231555	chr12-19231555-allele212595-67	INS	66	NA	0.0,0.0,0.012896825396825396,0.0,0.0	0.00172922	PLEKHA5(0.99999, 0.369)	NA	NA	NA	NA	NA	NA	NA	NA	No	NA	HPRC,HGSVC,1KG-ONT	Yes	NA	NA	NA	NA	NA	NA
chr12:19231604	chr12-19231604-allele212596-69	INS	68	0.83122	0.245839636913767,0.3976945244956772,0.17857142857142858,0.6033797216699801,0.3885480572597137	0.0446046	PLEKHA5(0.99999, 0.369)	NA	NA	NA	NA	NA	NA	NA	NA	No	NA	HPRC,HGSVC,1KG-ONT	Yes	NA	Pain intensity (NRS pain scale 0-11)(PLEKHA5, rs1002772, 9E-9, 0.5016856857711062)	Acute deep vein thrombosis of lower limb(2.90%, 0.82%, 3.62, [1.03;12.69], 0.04511),Acute on chronic diastolic heart failure(1.87%, 0.27%, 6.95, [0.88;55.07], 0.049618),Adjustment disorder with anxious mood(2.28%, 0.27%, 8.52, [1.1;66.33], 0.016269),Anemia due to chronic blood loss(1.04%, 3.55%, 0.29, [0.1;0.81], 0.015135),Arthropathy of knee joint(7.68%, 2.46%, 3.3, [1.57;6.92], 0.00069),Bacterial enteritis of intestine(2.90%, 0.55%, 5.44, [1.23;24.11], 0.018789),Benign intracranial hypertension(2.28%, 0.27%, 8.52, [1.1;66.33], 0.016269),Chondromalacia of patella(3.94%, 1.37%, 2.96, [1.1;8.01], 0.034563),Derangement of knee(2.90%, 0.55%, 5.44, [1.23;24.11], 0.018789),Gastroesophageal reflux disease(23.44%, 16.67%, 1.53, [1.08;2.17], 0.01628),Gastroesophageal reflux disease without esophagitis(31.12%, 23.50%, 1.47, [1.08;2.0], 0.016401),Headache disorder(2.90%, 0.82%, 3.62, [1.03;12.69], 0.04511),Hypertrophy of breast(4.77%, 1.91%, 2.57, [1.09;6.06], 0.037247),Incipient senile cataract(2.28%, 0.27%, 8.52, [1.1;66.33], 0.016269),Internal hemorrhoids(3.94%, 1.37%, 2.96, [1.1;8.01], 0.034563),Localized osteoarthrosis uncertain if primary OR secondary(7.88%, 3.55%, 2.32, [1.22;4.43], 0.008555),Ocular hypertension(5.81%, 2.46%, 2.45, [1.14;5.25], 0.017855),Pruritic disorder(6.22%, 3.01%, 2.14, [1.06;4.33], 0.035156),Rheumatoid arthritis(4.15%, 1.37%, 3.13, [1.16;8.41], 0.02255),Sebaceous cyst of skin(6.02%, 2.73%, 2.28, [1.1;4.74], 0.030336),Senile hyperkeratosis(3.32%, 6.83%, 0.47, [0.25;0.89], 0.022971)	NA	NA	NA
chr12:19231604	chr12-19231604-allele212597-101	INS	100	NA	0.012859304084720122,0.024495677233429394,0.026785714285714284,0.02286282306163022,0.002044989775051125	0.000475745	PLEKHA5(0.99999, 0.369)	NA	NA	NA	NA	NA	NA	NA	NA	No	NA	HGSVC	Yes	NA	NA	NA	NA	NA	NA
chr12:19253064	chr12-19253064-allele212758-54	INS	53	NA	0.0007564296520423601,0.0,0.0,0.0,0.0	0.000918741	PLEKHA5(0.99999, 0.369)	NA	NA	NA	NA	NA	NA	NA	NA	No	NA	No	No	NA	NA	NA	NA	NA	NA
chr12:19264013	chr12-19264013-allele212843-1	DEL	373	NA	0.009833585476550681,0.001440922190201729,0.0,0.0,0.0	0.0157378	PLEKHA5(0.99999, 0.369)	NA	NA	NA	NA	NA	NA	NA	NA	No	NA	No	No	NA	NA	NA	NA	NA	NA
chr12:19305953	chr12-19305953-allele213202-1	DEL	4530	NA	0.0015128593040847202,0.0,0.0,0.0,0.0	0.00234988	PLEKHA5(0.99999, 0.369)	NA	NA	NA	NA	NA	NA	NA	NA	Yes	NA	HGSVC	Yes	NA	NA	NA	NA	NA	NA
chr12:19308897	chr12-19308897-allele213229-53	INS	52	NA	0.0416036308623298,0.03314121037463977,0.16567460317460317,0.03479125248508946,0.11042944785276074	0.0159185	PLEKHA5(0.99999, 0.369)	NA	NA	NA	NA	NA	NA	NA	NA	Yes	NA	HPRC,HGSVC,1KG-ONT	No	NA	NA	NA	NA	NA	NA
chr12:19308897	chr12-19308897-allele213231-63	INS	62	NA	0.0015128593040847202,0.0,0.0,0.0,0.0	0.00234988	PLEKHA5(0.99999, 0.369)	NA	NA	NA	NA	NA	NA	NA	NA	Yes	NA	HPRC,HGSVC,1KG-ONT	No	NA	NA	NA	NA	NA	NA
chr12:19308897	chr12-19308897-allele213234-64	INS	63	NA	0.0022692889561270802,0.0,0.0,0.0,0.0	0.00377908	PLEKHA5(0.99999, 0.369)	NA	NA	NA	NA	NA	NA	NA	NA	Yes	NA	HPRC,HGSVC,1KG-ONT	No	NA	NA	NA	NA	NA	NA
chr12:19308897	chr12-19308897-allele213235-56	INS	55	NA	0.0113464447806354,0.001440922190201729,0.0,0.0,0.0	0.0185365	PLEKHA5(0.99999, 0.369)	NA	NA	NA	NA	NA	NA	NA	NA	Yes	NA	HPRC,HGSVC,1KG-ONT	No	NA	NA	NA	NA	NA	NA
chr12:19308897	chr12-19308897-allele213238-61	INS	60	NA	0.0007564296520423601,0.0,0.0,0.0,0.0	0.000918741	PLEKHA5(0.99999, 0.369)	NA	NA	NA	NA	NA	NA	NA	NA	Yes	NA	HPRC,HGSVC,1KG-ONT	No	NA	NA	NA	NA	NA	NA
chr12:19308897	chr12-19308897-allele213230-59	INS	58	NA	0.01059001512859304,0.001440922190201729,0.002976190476190476,0.0,0.005112474437627812	0.00672371	PLEKHA5(0.99999, 0.369)	NA	NA	NA	NA	NA	NA	NA	NA	Yes	NA	HPRC,HGSVC,1KG-ONT	No	NA	NA	NA	NA	NA	NA
chr12:19393203	chr12-19393203-allele214340-206	INS	205	NA	0.0794251134644478,0.06051873198847262,0.09226190476190477,0.06262425447316103,0.065439672801636	NA	NA	NA	NA	NA	NA	NA	NA	NA	NA	No	NA	HPRC,HGSVC,1KG-ONT	Yes	NA	NA	NA	NA	NA	NA
chr12:19434210	chr12-19434210-allele214901-1	DEL	56	NA	0.02042360060514372,0.002881844380403458,0.007936507936507936,0.0,0.003067484662576687	0.0172733	AEBP2(0.9868, 0.461)	NA	NA	NA	NA	NA	NA	NA	NA	No	NA	HPRC,HGSVC	Yes	NA	NA	NA	NA	NA	NA
chr12:19434499	chr12-19434499-allele214905-320	INS	319	NA	0.015128593040847202,0.001440922190201729,0.0,0.0,0.0	0.0254721	AEBP2(0.9868, 0.461)	NA	NA	NA	NA	NA	NA	NA	NA	No	NA	No	Yes	NA	NA	NA	NA	NA	NA
chr12:19471064	chr12-19471064-allele215328-123	INS	122	NA	0.0007564296520423601,0.004322766570605188,0.006944444444444444,0.0019880715705765406,0.0	0.000613991	AEBP2(0.9868, 0.461)	NA	NA	NA	NA	NA	NA	NA	NA	No	NA	HGSVC,1KG-ONT	Yes	NA	NA	NA	NA	NA	NA
chr12:19581785	chr12-19581785-allele216589-332	INS	331	NA	0.0,0.001440922190201729,0.0,0.0,0.00408997955010225	0.000408842	AEBP2(0.9868, 0.461)	NA	NA	NA	NA	NA	NA	NA	NA	No	NA	1KG-ONT	Yes	NA	NA	NA	NA	NA	NA
chr12:19613515	chr12-19613515-allele216857-280	INS	279	NA	0.0037821482602118004,0.001440922190201729,0.0,0.0,0.0	0.00445368	AEBP2(0.9868, 0.461)	NA	NA	NA	NA	NA	NA	NA	NA	No	NA	HPRC,HGSVC,1KG-ONT	Yes	NA	NA	NA	NA	NA	NA
chr12:19613515	chr12-19613515-allele216858-295	INS	294	NA	0.009833585476550681,0.001440922190201729,0.0,0.0,0.0	0.0157378	AEBP2(0.9868, 0.461)	NA	NA	NA	NA	NA	NA	NA	NA	No	NA	HPRC,HGSVC,1KG-ONT	Yes	NA	NA	NA	NA	NA	NA
chr12:19632258	chr12-19632258-allele217102-1	DEL	64	NA	0.05521936459909228,0.021613832853025938,0.05853174603174603,0.041749502982107355,0.02044989775051125	0.00365218	AEBP2(0.9868, 0.461)	NA	NA	NA	NA	NA	NA	NA	NA	No	NA	No	No	NA	NA	NA	NA	NA	NA
chr12:19632368	chr12-19632368-allele217110-55	INS	54	NA	0.0007564296520423601,0.023054755043227664,0.018849206349206348,0.0009940357852882703,0.032719836400818	0.0109091	AEBP2(0.9868, 0.461)	NA	NA	NA	NA	NA	NA	NA	NA	No	NA	1KG-ONT	No	NA	NA	NA	NA	NA	NA
chr12:19653273	chr12-19653273-allele217433-283	INS	282	NA	0.0007564296520423601,0.0,0.0,0.0,0.0	0.000918741	AEBP2(0.9868, 0.461)	NA	NA	NA	NA	NA	NA	NA	NA	No	NA	HPRC,HGSVC,1KG-ONT	No	NA	NA	NA	NA	NA	NA
chr12:19653273	chr12-19653273-allele217421-294	INS	293	NA	0.01664145234493192,0.0,0.0,0.0009940357852882703,0.0	0.0282616	AEBP2(0.9868, 0.461)	NA	NA	NA	NA	NA	NA	NA	NA	No	NA	HPRC,HGSVC,1KG-ONT	No	NA	NA	NA	NA	NA	NA
chr12:19653273	chr12-19653273-allele217423-291	INS	290	NA	0.0045385779122541605,0.0,0.0,0.0,0.0	0.00805514	AEBP2(0.9868, 0.461)	NA	NA	NA	NA	NA	NA	NA	NA	No	NA	HPRC,HGSVC,1KG-ONT	No	NA	NA	NA	NA	NA	NA
chr12:19653273	chr12-19653273-allele217434-286	INS	285	NA	0.0007564296520423601,0.0,0.0,0.0,0.0	0.000918741	AEBP2(0.9868, 0.461)	NA	NA	NA	NA	NA	NA	NA	NA	No	NA	HPRC,HGSVC,1KG-ONT	No	NA	NA	NA	NA	NA	NA
chr12:19653273	chr12-19653273-allele217413-292	INS	291	NA	0.023449319213313162,0.008645533141210375,0.000992063492063492,0.008946322067594433,0.018404907975460124	0.007327	AEBP2(0.9868, 0.461)	NA	NA	NA	NA	NA	NA	NA	NA	No	NA	HPRC,HGSVC,1KG-ONT	No	NA	NA	NA	NA	NA	NA
chr12:19653273	chr12-19653273-allele217412-287	INS	286	NA	0.06278366111951589,0.020172910662824207,0.0,0.0536779324055666,0.03169734151329243	0.0177178	AEBP2(0.9868, 0.461)	NA	NA	NA	NA	NA	NA	NA	NA	No	NA	HPRC,HGSVC,1KG-ONT	No	NA	NA	NA	NA	NA	NA
chr12:19653273	chr12-19653273-allele217424-285	INS	284	NA	0.0022692889561270802,0.002881844380403458,0.0,0.0,0.0	0.000980669	AEBP2(0.9868, 0.461)	NA	NA	NA	NA	NA	NA	NA	NA	No	NA	HPRC,HGSVC,1KG-ONT	No	NA	NA	NA	NA	NA	NA
chr12:19653273	chr12-19653273-allele217417-293	INS	292	NA	0.015128593040847202,0.010086455331412104,0.0,0.004970178926441352,0.007157464212678937	0.00588055	AEBP2(0.9868, 0.461)	NA	NA	NA	NA	NA	NA	NA	NA	No	NA	HPRC,HGSVC,1KG-ONT	No	NA	NA	NA	NA	NA	NA
chr12:19653273	chr12-19653273-allele217414-285	INS	284	NA	0.018154311649016642,0.010086455331412104,0.018849206349206348,0.008946322067594433,0.003067484662576687	0.00199031	AEBP2(0.9868, 0.461)	NA	NA	NA	NA	NA	NA	NA	NA	No	NA	HPRC,HGSVC,1KG-ONT	No	NA	NA	NA	NA	NA	NA
chr12:19653273	chr12-19653273-allele217411-298	INS	297	NA	0.03328290468986384,0.06340057636887608,0.003968253968253968,0.1481113320079523,0.06339468302658487	0.0113999	AEBP2(0.9868, 0.461)	NA	NA	NA	NA	NA	NA	NA	NA	No	NA	HPRC,HGSVC,1KG-ONT	No	NA	NA	NA	NA	NA	NA
chr12:19653273	chr12-19653273-allele217409-286	INS	285	NA	0.4228441754916793,0.24639769452449567,0.3134920634920635,0.25347912524850896,0.15848670756646216	0.0741095	AEBP2(0.9868, 0.461)	NA	NA	NA	NA	NA	NA	NA	NA	No	NA	HPRC,HGSVC,1KG-ONT	No	NA	NA	NA	NA	NA	NA
chr12:19653273	chr12-19653273-allele217419-288	INS	287	NA	0.01361573373676248,0.03890489913544669,0.010912698412698412,0.05765407554671968,0.07975460122699386	0.0146449	AEBP2(0.9868, 0.461)	NA	NA	NA	NA	NA	NA	NA	NA	No	NA	HPRC,HGSVC,1KG-ONT	No	NA	NA	NA	NA	NA	NA
chr12:19653273	chr12-19653273-allele217418-286	INS	285	NA	0.009077155824508321,0.002881844380403458,0.0,0.0,0.0	0.0124585	AEBP2(0.9868, 0.461)	NA	NA	NA	NA	NA	NA	NA	NA	No	NA	HPRC,HGSVC,1KG-ONT	No	NA	NA	NA	NA	NA	NA
chr12:19653273	chr12-19653273-allele217420-289	INS	288	NA	0.0045385779122541605,0.004322766570605188,0.000992063492063492,0.0019880715705765406,0.0	0.00125867	AEBP2(0.9868, 0.461)	NA	NA	NA	NA	NA	NA	NA	NA	No	NA	HPRC,HGSVC,1KG-ONT	No	NA	NA	NA	NA	NA	NA
chr12:19653273	chr12-19653273-allele217426-295	INS	294	NA	0.0,0.001440922190201729,0.0,0.0,0.0	NA	AEBP2(0.9868, 0.461)	NA	NA	NA	NA	NA	NA	NA	NA	No	NA	HPRC,HGSVC,1KG-ONT	No	NA	NA	NA	NA	NA	NA
chr12:19653273	chr12-19653273-allele217425-287	INS	286	NA	0.0015128593040847202,0.0,0.0,0.0,0.0	0.00234988	AEBP2(0.9868, 0.461)	NA	NA	NA	NA	NA	NA	NA	NA	No	NA	HPRC,HGSVC,1KG-ONT	No	NA	NA	NA	NA	NA	NA
chr12:19653273	chr12-19653273-allele217430-286	INS	285	NA	0.0007564296520423601,0.0,0.0,0.0,0.0	0.000918741	AEBP2(0.9868, 0.461)	NA	NA	NA	NA	NA	NA	NA	NA	No	NA	HPRC,HGSVC,1KG-ONT	No	NA	NA	NA	NA	NA	NA
chr12:19653273	chr12-19653273-allele217422-286	INS	285	NA	0.007564296520423601,0.0,0.0,0.0,0.0	0.0137297	AEBP2(0.9868, 0.461)	NA	NA	NA	NA	NA	NA	NA	NA	No	NA	HPRC,HGSVC,1KG-ONT	No	NA	NA	NA	NA	NA	NA
chr12:19653273	chr12-19653273-allele217415-288	INS	287	NA	0.014372163388804841,0.010086455331412104,0.0,0.0009940357852882703,0.0	0.0132654	AEBP2(0.9868, 0.461)	NA	NA	NA	NA	NA	NA	NA	NA	No	NA	HPRC,HGSVC,1KG-ONT	No	NA	NA	NA	NA	NA	NA
chr12:19653273	chr12-19653273-allele217416-287	INS	286	NA	0.00680786686838124,0.01585014409221902,0.007936507936507936,0.0019880715705765406,0.0010224948875255625	NA	AEBP2(0.9868, 0.461)	NA	NA	NA	NA	NA	NA	NA	NA	No	NA	HPRC,HGSVC,1KG-ONT	No	NA	NA	NA	NA	NA	NA
chr12:19653273	chr12-19653273-allele217429-286	INS	285	NA	0.0030257186081694403,0.0,0.0,0.0,0.0	0.00520636	AEBP2(0.9868, 0.461)	NA	NA	NA	NA	NA	NA	NA	NA	No	NA	HPRC,HGSVC,1KG-ONT	No	NA	NA	NA	NA	NA	NA
chr12:19653273	chr12-19653273-allele217427-285	INS	284	NA	0.0007564296520423601,0.0,0.0,0.003976143141153081,0.0	NA	AEBP2(0.9868, 0.461)	NA	NA	NA	NA	NA	NA	NA	NA	No	NA	HPRC,HGSVC,1KG-ONT	No	NA	NA	NA	NA	NA	NA
chr12:19693541	chr12-19693541-allele217902-358	INS	357	NA	0.0226928895612708,0.004322766570605188,0.0,0.0019880715705765406,0.016359918200409	0.0136458	AEBP2(0.9868, 0.461)	NA	NA	NA	NA	NA	NA	NA	NA	No	NA	HPRC,HGSVC,1KG-ONT	Yes	NA	NA	NA	NA	NA	NA
chr12:19693541	chr12-19693541-allele217901-340	INS	339	NA	0.018154311649016642,0.001440922190201729,0.0,0.0,0.0	0.0310446	AEBP2(0.9868, 0.461)	NA	NA	NA	NA	NA	NA	NA	NA	No	NA	HPRC,HGSVC,1KG-ONT	Yes	NA	NA	NA	NA	NA	NA
chr12:19722736	chr12-19722736-allele218292-342	INS	341	NA	0.009833585476550681,0.03170028818443804,0.017857142857142856,0.05864811133200795,0.04805725971370143	0.0138084	NA	NA	NA	NA	NA	NA	NA	NA	NA	No	NA	HPRC,HGSVC,1KG-ONT	Yes	NA	NA	NA	NA	NA	NA
chr12:19722736	chr12-19722736-allele218291-320	INS	319	NA	0.04387291981845688,0.005763688760806916,0.01984126984126984,0.0019880715705765406,0.0081799591002045	0.032134	NA	NA	NA	NA	NA	NA	NA	NA	NA	No	NA	HPRC,HGSVC,1KG-ONT	Yes	NA	NA	NA	NA	NA	NA
chr12:19787374	chr12-19787374-allele219162-1258	INS	1257	NA	0.2723146747352496,0.20317002881844382,0.1875,0.18588469184890655,0.2065439672801636	0.0168942	NA	NA	NA	NA	NA	NA	NA	NA	NA	No	NA	HGSVC,1KG-ONT	No	NA	NA	NA	NA	NA	NA
chr12:19787374	chr12-19787374-allele219164-1267	INS	1266	NA	0.0007564296520423601,0.0,0.0,0.0,0.0	0.000918741	NA	NA	NA	NA	NA	NA	NA	NA	NA	No	NA	HGSVC,1KG-ONT	No	NA	NA	NA	NA	NA	NA
chr12:19787374	chr12-19787374-allele219163-1264	INS	1263	NA	0.0030257186081694403,0.008645533141210375,0.0,0.002982107355864811,0.002044989775051125	NA	NA	NA	NA	NA	NA	NA	NA	NA	NA	No	NA	HGSVC,1KG-ONT	No	NA	NA	NA	NA	NA	NA
chr12:19795709	chr12-19795709-allele219292-1	DEL	937	NA	0.0022692889561270802,0.0,0.0,0.0,0.0	0.00377908	NA	NA	NA	NA	NA	NA	NA	NA	NA	No	NA	HPRC,1KG-ONT	Yes	NA	NA	NA	NA	NA	NA
chr12:19798588	chr12-19798588-allele219353-85	INS	84	NA	0.0022692889561270802,0.04899135446685879,0.002976190476190476,0.009940357852882704,0.009202453987730062	0.00649866	NA	NA	NA	NA	NA	NA	NA	NA	NA	No	NA	HPRC,HGSVC,1KG-ONT	Yes	NA	NA	NA	NA	NA	NA
chr12:19798588	chr12-19798588-allele219352-85	INS	84	NA	0.01059001512859304,0.001440922190201729,0.0,0.0,0.0	0.0171373	NA	NA	NA	NA	NA	NA	NA	NA	NA	No	NA	HPRC,HGSVC,1KG-ONT	Yes	NA	NA	NA	NA	NA	NA
chr12:19798588	chr12-19798588-allele219342-88	INS	87	NA	0.05446293494704992,0.01729106628242075,0.0,0.02882703777335984,0.00408997955010225	0.0377407	NA	NA	NA	NA	NA	NA	NA	NA	NA	No	NA	HPRC,HGSVC,1KG-ONT	Yes	NA	NA	NA	NA	NA	NA
chr12:19798588	chr12-19798588-allele219350-73	INS	72	NA	0.006051437216338881,0.0,0.0,0.0,0.0010224948875255625	0.00875367	NA	NA	NA	NA	NA	NA	NA	NA	NA	No	NA	HPRC,HGSVC,1KG-ONT	Yes	NA	NA	NA	NA	NA	NA
chr12:19798588	chr12-19798588-allele219344-74	INS	73	NA	0.20196671709531014,0.027377521613832854,0.0,0.011928429423459244,0.019427402862985686	0.252642	NA	NA	NA	NA	NA	NA	NA	NA	NA	No	NA	HPRC,HGSVC,1KG-ONT	Yes	NA	NA	NA	NA	NA	NA
chr12:19798588	chr12-19798588-allele219357-83	INS	82	NA	0.0,0.018731988472622477,0.001984126984126984,0.011928429423459244,0.005112474437627812	0.0053435	NA	NA	NA	NA	NA	NA	NA	NA	NA	No	NA	HPRC,HGSVC,1KG-ONT	Yes	NA	NA	NA	NA	NA	NA
chr12:19798588	chr12-19798588-allele219346-84	INS	83	NA	0.06127080181543117,0.21181556195965417,0.1111111111111111,0.2554671968190855,0.10020449897750511	0.0446149	NA	NA	NA	NA	NA	NA	NA	NA	NA	No	NA	HPRC,HGSVC,1KG-ONT	Yes	NA	NA	NA	NA	NA	NA
chr12:19798588	chr12-19798588-allele219356-77	INS	76	NA	0.0015128593040847202,0.001440922190201729,0.0,0.0,0.0	0.00077342	NA	NA	NA	NA	NA	NA	NA	NA	NA	No	NA	HPRC,HGSVC,1KG-ONT	Yes	NA	NA	NA	NA	NA	NA
chr12:19798588	chr12-19798588-allele219363-80	INS	79	NA	0.0007564296520423601,0.0,0.0,0.0,0.0	0.000918741	NA	NA	NA	NA	NA	NA	NA	NA	NA	No	NA	HPRC,HGSVC,1KG-ONT	Yes	NA	NA	NA	NA	NA	NA
chr12:19798588	chr12-19798588-allele219343-83	INS	82	NA	0.11951588502269289,0.11959654178674352,0.08630952380952381,0.08349900596421471,0.10940695296523517	0.00197871	NA	NA	NA	NA	NA	NA	NA	NA	NA	No	NA	HPRC,HGSVC,1KG-ONT	Yes	NA	NA	NA	NA	NA	NA
chr12:19798588	chr12-19798588-allele219345-69	INS	68	NA	0.0,0.0,0.0,0.0,0.0010224948875255625	NA	NA	NA	NA	NA	NA	NA	NA	NA	NA	No	NA	HPRC,HGSVC,1KG-ONT	Yes	NA	NA	NA	NA	NA	NA
chr12:19798588	chr12-19798588-allele219362-90	INS	89	NA	0.0007564296520423601,0.0,0.0,0.0,0.006134969325153374	NA	NA	NA	NA	NA	NA	NA	NA	NA	NA	No	NA	HPRC,HGSVC,1KG-ONT	Yes	NA	NA	NA	NA	NA	NA
chr12:19798588	chr12-19798588-allele219348-82	INS	81	NA	0.01588502269288956,0.0936599423631124,0.026785714285714284,0.04970178926441352,0.06237218813905931	0.0172192	NA	NA	NA	NA	NA	NA	NA	NA	NA	No	NA	HPRC,HGSVC,1KG-ONT	Yes	NA	NA	NA	NA	NA	NA
chr12:19798588	chr12-19798588-allele219351-84	INS	83	NA	0.00680786686838124,0.0,0.0,0.0,0.0	0.0123139	NA	NA	NA	NA	NA	NA	NA	NA	NA	No	NA	HPRC,HGSVC,1KG-ONT	Yes	NA	NA	NA	NA	NA	NA
chr12:19798588	chr12-19798588-allele219367-85	INS	84	NA	0.0,0.0,0.0,0.0,0.007157464212678937	0.000631316	NA	NA	NA	NA	NA	NA	NA	NA	NA	No	NA	HPRC,HGSVC,1KG-ONT	Yes	NA	NA	NA	NA	NA	NA
chr12:19798588	chr12-19798588-allele219354-86	INS	85	NA	0.018910741301059002,0.0,0.0,0.0,0.0	0.0347404	NA	NA	NA	NA	NA	NA	NA	NA	NA	No	NA	HPRC,HGSVC,1KG-ONT	Yes	NA	NA	NA	NA	NA	NA
chr12:19798588	chr12-19798588-allele219358-87	INS	86	NA	0.0037821482602118004,0.001440922190201729,0.0,0.002982107355864811,0.0	0.00151308	NA	NA	NA	NA	NA	NA	NA	NA	NA	No	NA	HPRC,HGSVC,1KG-ONT	Yes	NA	NA	NA	NA	NA	NA
chr12:19798588	chr12-19798588-allele219361-76	INS	75	NA	0.0,0.0,0.0,0.005964214711729622,0.003067484662576687	0.00114796	NA	NA	NA	NA	NA	NA	NA	NA	NA	No	NA	HPRC,HGSVC,1KG-ONT	Yes	NA	NA	NA	NA	NA	NA
chr12:19798588	chr12-19798588-allele219360-79	INS	78	NA	0.0015128593040847202,0.0,0.0,0.0,0.0081799591002045	NA	NA	NA	NA	NA	NA	NA	NA	NA	NA	No	NA	HPRC,HGSVC,1KG-ONT	Yes	NA	NA	NA	NA	NA	NA
chr12:19798588	chr12-19798588-allele219347-78	INS	77	NA	0.10060514372163389,0.08501440922190202,0.19047619047619047,0.06958250497017893,0.15848670756646216	0.00328105	NA	NA	NA	NA	NA	NA	NA	NA	NA	No	NA	HPRC,HGSVC,1KG-ONT	Yes	NA	NA	NA	NA	NA	NA
chr12:19798588	chr12-19798588-allele219365-72	INS	71	NA	0.0,0.0,0.000992063492063492,0.0,0.0	NA	NA	NA	NA	NA	NA	NA	NA	NA	NA	No	NA	HPRC,HGSVC,1KG-ONT	Yes	NA	NA	NA	NA	NA	NA
chr12:19798588	chr12-19798588-allele219355-81	INS	80	NA	0.0022692889561270802,0.01585014409221902,0.034722222222222224,0.015904572564612324,0.04396728016359918	0.0155982	NA	NA	NA	NA	NA	NA	NA	NA	NA	No	NA	HPRC,HGSVC,1KG-ONT	Yes	NA	NA	NA	NA	NA	NA
chr12:19798588	chr12-19798588-allele219349-75	INS	74	NA	0.0022692889561270802,0.03602305475504323,0.0,0.06660039761431412,0.04805725971370143	0.0219499	NA	NA	NA	NA	NA	NA	NA	NA	NA	No	NA	HPRC,HGSVC,1KG-ONT	Yes	NA	NA	NA	NA	NA	NA
chr12:19879723	chr12-19879723-allele219990-1	DEL	281	NA	0.0030257186081694403,0.0,0.0,0.0,0.0	0.00520636	NA	NA	NA	NA	NA	NA	NA	NA	NA	No	NA	1KG-ONT	Yes	NA	NA	NA	NA	NA	NA
chr12:19903689	chr12-19903689-allele220234-95	INS	94	NA	0.0015128593040847202,0.0,0.0,0.0,0.0	0.00234988	NA	NA	NA	NA	NA	NA	NA	NA	NA	No	NA	HPRC,1KG-ONT	Yes	NA	NA	NA	NA	NA	NA
chr12:19903691	chr12-19903691-allele220236-92	INS	91	NA	0.0007564296520423601,0.0,0.0,0.0,0.0	0.000918741	NA	NA	NA	NA	NA	NA	NA	NA	NA	No	NA	HPRC,1KG-ONT	Yes	NA	NA	NA	NA	NA	NA
chr12:19911470	chr12-19911470-allele220372-61	INS	60	NA	0.007564296520423601,0.0,0.0,0.0009940357852882703,0.006134969325153374	0.00422108	NA	NA	NA	NA	NA	NA	NA	NA	NA	No	NA	HPRC,HGSVC,1KG-ONT	No	NA	NA	NA	NA	NA	NA
chr12:19911470	chr12-19911470-allele220374-69	INS	68	NA	0.00832072617246596,0.004322766570605188,0.0,0.004970178926441352,0.002044989775051125	0.00324775	NA	NA	NA	NA	NA	NA	NA	NA	NA	No	NA	HPRC,HGSVC,1KG-ONT	Yes	NA	NA	NA	NA	NA	NA
chr12:19911470	chr12-19911470-allele220376-57	INS	56	NA	0.0015128593040847202,0.0,0.0,0.0,0.0	0.00234988	NA	NA	NA	NA	NA	NA	NA	NA	NA	No	NA	HPRC,HGSVC,1KG-ONT	No	NA	NA	NA	NA	NA	NA
chr12:19911470	chr12-19911470-allele220373-65	INS	64	NA	0.0030257186081694403,0.0,0.0,0.0,0.0010224948875255625	0.00328379	NA	NA	NA	NA	NA	NA	NA	NA	NA	No	NA	HPRC,HGSVC,1KG-ONT	Yes	NA	NA	NA	NA	NA	NA
chr12:19911474	chr12-19911474-allele220384-94	INS	93	NA	0.0030257186081694403,0.001440922190201729,0.0,0.0,0.0	0.00328379	NA	NA	NA	NA	NA	NA	NA	NA	NA	No	NA	HPRC,HGSVC,1KG-ONT	Yes	NA	NA	NA	NA	NA	NA
chr12:19911474	chr12-19911474-allele220382-55	INS	54	NA	0.0015128593040847202,0.0,0.003968253968253968,0.0,0.0010224948875255625	NA	NA	NA	NA	NA	NA	NA	NA	NA	NA	No	NA	HPRC,HGSVC,1KG-ONT	Yes	NA	NA	NA	NA	NA	NA
chr12:19911474	chr12-19911474-allele220405-85	INS	84	NA	0.0007564296520423601,0.0,0.0,0.0,0.0	0.000918741	NA	NA	NA	NA	NA	NA	NA	NA	NA	No	NA	HPRC,HGSVC,1KG-ONT	Yes	NA	NA	NA	NA	NA	NA
chr12:19911474	chr12-19911474-allele220403-69	INS	68	NA	0.0,0.004322766570605188,0.0,0.0019880715705765406,0.0	0.000408842	NA	NA	NA	NA	NA	NA	NA	NA	NA	No	NA	HPRC,HGSVC,1KG-ONT	Yes	NA	NA	NA	NA	NA	NA
chr12:19911474	chr12-19911474-allele220386-89	INS	88	NA	0.0037821482602118004,0.0,0.0,0.0,0.0	0.00642696	NA	NA	NA	NA	NA	NA	NA	NA	NA	No	NA	HPRC,HGSVC,1KG-ONT	Yes	NA	NA	NA	NA	NA	NA
chr12:19911474	chr12-19911474-allele220387-81	INS	80	NA	0.01588502269288956,0.01729106628242075,0.003968253968253968,0.014910536779324055,0.09918200408997956	0.0055753	NA	NA	NA	NA	NA	NA	NA	NA	NA	No	NA	HPRC,HGSVC,1KG-ONT	Yes	NA	NA	NA	NA	NA	NA
chr12:19911474	chr12-19911474-allele220383-73	INS	72	NA	0.0022692889561270802,0.008645533141210375,0.0,0.009940357852882704,0.02965235173824131	0.00466003	NA	NA	NA	NA	NA	NA	NA	NA	NA	No	NA	HPRC,HGSVC,1KG-ONT	Yes	NA	NA	NA	NA	NA	NA
chr12:19911474	chr12-19911474-allele220381-51	INS	50	NA	0.0015128593040847202,0.0,0.0,0.0,0.0	0.00234988	NA	NA	NA	NA	NA	NA	NA	NA	NA	No	NA	HPRC,HGSVC,1KG-ONT	Yes	NA	NA	NA	NA	NA	NA
chr12:19911474	chr12-19911474-allele220404-57	INS	56	NA	0.0015128593040847202,0.0,0.0,0.0,0.0	0.00234988	NA	NA	NA	NA	NA	NA	NA	NA	NA	No	NA	HPRC,HGSVC,1KG-ONT	Yes	NA	NA	NA	NA	NA	NA
chr12:19911474	chr12-19911474-allele220410-65	INS	64	NA	0.0022692889561270802,0.0,0.0,0.0,0.0	0.00377908	NA	NA	NA	NA	NA	NA	NA	NA	NA	No	NA	HPRC,HGSVC,1KG-ONT	Yes	NA	NA	NA	NA	NA	NA
chr12:19911485	chr12-19911485-allele220421-53	INS	52	NA	0.0037821482602118004,0.0,0.0,0.0,0.0	0.00663171	NA	NA	NA	NA	NA	NA	NA	NA	NA	No	NA	HPRC,HGSVC,1KG-ONT	Yes	NA	NA	NA	NA	NA	NA
chr12:19911485	chr12-19911485-allele220422-83	INS	82	NA	0.0015128593040847202,0.0,0.0,0.0,0.0	0.00234988	NA	NA	NA	NA	NA	NA	NA	NA	NA	No	NA	HPRC,HGSVC,1KG-ONT	Yes	NA	NA	NA	NA	NA	NA
chr12:19911485	chr12-19911485-allele220418-59	INS	58	NA	0.01664145234493192,0.001440922190201729,0.005952380952380952,0.0,0.005112474437627812	0.0126794	NA	NA	NA	NA	NA	NA	NA	NA	NA	No	NA	HPRC,HGSVC,1KG-ONT	Yes	NA	NA	NA	NA	NA	NA
chr12:19911485	chr12-19911485-allele220420-63	INS	62	NA	0.007564296520423601,0.0,0.0,0.0,0.0	0.0137297	NA	NA	NA	NA	NA	NA	NA	NA	NA	No	NA	HPRC,HGSVC,1KG-ONT	Yes	NA	NA	NA	NA	NA	NA
chr12:19911485	chr12-19911485-allele220419-75	INS	74	NA	0.012102874432677761,0.0,0.0,0.0,0.0	0.0221214	NA	NA	NA	NA	NA	NA	NA	NA	NA	No	NA	HPRC,HGSVC,1KG-ONT	Yes	NA	NA	NA	NA	NA	NA
chr12:19911485	chr12-19911485-allele220424-65	INS	64	NA	0.0,0.0,0.020833333333333332,0.0009940357852882703,0.010224948875255624	0.0054079	NA	NA	NA	NA	NA	NA	NA	NA	NA	No	NA	HPRC,HGSVC,1KG-ONT	Yes	NA	NA	NA	NA	NA	NA
chr12:19911485	chr12-19911485-allele220423-57	INS	56	NA	0.0037821482602118004,0.0,0.0,0.0,0.0	0.00663171	NA	NA	NA	NA	NA	NA	NA	NA	NA	No	NA	HPRC,HGSVC,1KG-ONT	Yes	NA	NA	NA	NA	NA	NA
chr12:19911485	chr12-19911485-allele220416-67	INS	66	NA	0.0022692889561270802,0.0,0.0,0.0,0.0	0.00377908	NA	NA	NA	NA	NA	NA	NA	NA	NA	No	NA	HPRC,HGSVC,1KG-ONT	Yes	NA	NA	NA	NA	NA	NA
chr12:19911485	chr12-19911485-allele220417-71	INS	70	NA	0.0037821482602118004,0.0,0.0,0.0,0.0	0.00663171	NA	NA	NA	NA	NA	NA	NA	NA	NA	No	NA	HPRC,HGSVC,1KG-ONT	Yes	NA	NA	NA	NA	NA	NA
chr12:19911487	chr12-19911487-allele220425-60	INS	59	NA	0.0030257186081694403,0.0,0.0,0.0,0.0	0.00520636	NA	NA	NA	NA	NA	NA	NA	NA	NA	No	NA	HPRC,HGSVC,1KG-ONT	Yes	NA	NA	NA	NA	NA	NA
chr12:19953038	chr12-19953038-allele220795-82	INS	81	NA	0.0,0.001440922190201729,0.0,0.0,0.0	NA	NA	NA	NA	NA	NA	NA	NA	NA	NA	No	NA	HPRC,HGSVC,1KG-ONT	No	NA	NA	NA	NA	NA	NA
chr12:19953038	chr12-19953038-allele220791-82	INS	81	NA	0.20347957639939485,0.11239193083573487,0.000992063492063492,0.15308151093439365,0.11349693251533742	0.0540873	NA	NA	NA	NA	NA	NA	NA	NA	NA	No	NA	HPRC,HGSVC,1KG-ONT	No	NA	NA	NA	NA	NA	NA
chr12:19953038	chr12-19953038-allele220790-55	INS	54	NA	0.046142208774583963,0.010086455331412104,0.0,0.0,0.0	0.0694537	NA	NA	NA	NA	NA	NA	NA	NA	NA	No	NA	HPRC,HGSVC	No	NA	NA	NA	NA	NA	NA
chr12:19953038	chr12-19953038-allele220794-82	INS	81	NA	0.0,0.0,0.0,0.0,0.002044989775051125	NA	NA	NA	NA	NA	NA	NA	NA	NA	NA	No	NA	HPRC,HGSVC,1KG-ONT	No	NA	NA	NA	NA	NA	NA
chr12:19953048	chr12-19953048-allele220796-55	INS	54	NA	0.02118003025718608,0.007204610951008645,0.0,0.0,0.0010224948875255625	0.0273464	NA	NA	NA	NA	NA	NA	NA	NA	NA	No	NA	HPRC,HGSVC	No	NA	NA	NA	NA	NA	NA
chr12:19988032	chr12-19988032-allele221082-1	DEL	513	NA	0.0,0.001440922190201729,0.0,0.0019880715705765406,0.005112474437627812	0.000963133	NA	NA	NA	NA	NA	NA	NA	NA	enhancer	No	NA	No	Yes	NA	NA	NA	NA	NA	NA
chr12:20090396	chr12-20090396-allele221955-1	DEL	259	NA	0.0,0.01440922190201729,0.002976190476190476,0.014910536779324055,0.06441717791411043	0.0163914	NA	NA	NA	NA	NA	NA	NA	NA	NA	No	NA	HPRC,HGSVC,1KG-ONT	No	NA	NA	NA	NA	NA	NA
chr12:20090673	chr12-20090673-allele221959-1	DEL	74	NA	0.11951588502269289,0.01585014409221902,0.0,0.0,0.0	0.184298	NA	NA	NA	NA	NA	NA	NA	NA	NA	No	NA	HPRC,HGSVC,1KG-ONT	No	NA	NA	NA	NA	NA	NA
chr12:20090691	chr12-20090691-allele221962-149	INS	148	NA	0.006051437216338881,0.043227665706051875,0.00992063492063492,0.08846918489065607,0.04294478527607362	0.0227552	NA	NA	NA	NA	NA	NA	NA	NA	NA	No	NA	HPRC,HGSVC,1KG-ONT	No	NA	NA	NA	NA	NA	NA
chr12:20090691	chr12-20090691-allele221960-149	INS	148	NA	0.03252647503782148,0.03890489913544669,0.041666666666666664,0.06063618290258449,0.09611451942740286	0.00731277	NA	NA	NA	NA	NA	NA	NA	NA	NA	No	NA	HPRC,HGSVC,1KG-ONT	No	NA	NA	NA	NA	NA	NA
chr12:20090691	chr12-20090691-allele221961-223	INS	222	NA	0.0,0.0,0.003968253968253968,0.0,0.0	0.000224143	NA	NA	NA	NA	NA	NA	NA	NA	NA	No	NA	No	No	NA	NA	NA	NA	NA	NA
chr12:20090691	chr12-20090691-allele221963-149	INS	148	NA	0.0007564296520423601,0.0,0.0,0.0,0.0	0.000918741	NA	NA	NA	NA	NA	NA	NA	NA	NA	No	NA	HPRC,HGSVC,1KG-ONT	No	NA	NA	NA	NA	NA	NA
chr12:20091088	chr12-20091088-allele221974-77	INS	76	NA	0.0022692889561270802,0.01440922190201729,0.027777777777777776,0.002982107355864811,0.015337423312883436	0.00642849	NA	NA	NA	NA	NA	NA	NA	NA	NA	No	NA	No	Yes	NA	NA	NA	NA	NA	NA
chr12:20091244	chr12-20091244-allele221978-112	INS	111	NA	0.01059001512859304,0.001440922190201729,0.0,0.0,0.0	0.0171373	NA	NA	NA	NA	NA	NA	NA	NA	NA	No	NA	HPRC	Yes	NA	NA	NA	NA	NA	NA
chr12:20101905	chr12-20101905-allele222071-54	INS	53	NA	0.0030257186081694403,0.0,0.0,0.0,0.0	0.00520636	NA	NA	NA	NA	NA	NA	NA	NA	NA	No	NA	No	Yes	NA	NA	NA	NA	NA	NA
chr12:20158420	chr12-20158420-allele222693-65	INS	64	NA	0.0,0.0,0.0,0.0,0.003067484662576687	3.94758e-05	NA	NA	NA	NA	NA	NA	NA	NA	NA	No	NA	HGSVC	No	NA	NA	NA	NA	NA	NA
chr12:20183998	chr12-20183998-allele222982-1	DEL	58	NA	0.006051437216338881,0.03602305475504323,0.1001984126984127,0.06958250497017893,0.02147239263803681	0.0313463	NA	NA	NA	NA	NA	NA	NA	NA	NA	No	NA	HPRC,HGSVC,1KG-ONT	Yes	NA	NA	NA	NA	NA	NA
chr12:20184106	chr12-20184106-allele222983-1	DEL	2565	NA	0.0,0.0,0.0,0.004970178926441352,0.002044989775051125	0.000778337	NA	NA	NA	NA	NA	NA	NA	NA	NA	No	NA	HGSVC	Yes	NA	NA	NA	NA	NA	NA
chr12:20279825	chr12-20279825-allele223460-1	DEL	73	NA	0.0007564296520423601,0.0,0.0,0.0,0.0	0.000918741	NA	NA	NA	NA	NA	NA	NA	NA	NA	No	NA	HPRC,1KG-ONT	No	NA	NA	NA	NA	NA	NA
chr12:20279831	chr12-20279831-allele223463-1	DEL	67	NA	0.0113464447806354,0.001440922190201729,0.0,0.0,0.0	0.0184731	NA	NA	NA	NA	NA	NA	NA	NA	NA	No	NA	HPRC,HGSVC,1KG-ONT	No	NA	NA	NA	NA	NA	NA
chr12:20279831	chr12-20279831-allele223462-1	DEL	50	NA	0.047655068078668684,0.01729106628242075,0.001984126984126984,0.030815109343936383,0.027607361963190184	0.0144415	NA	NA	NA	NA	NA	NA	NA	NA	NA	No	NA	HPRC,HGSVC,1KG-ONT	No	NA	NA	NA	NA	NA	NA
chr12:20279841	chr12-20279841-allele223466-1	DEL	57	NA	0.0015128593040847202,0.0,0.0,0.0,0.0	0.00234988	NA	NA	NA	NA	NA	NA	NA	NA	NA	No	NA	HPRC,HGSVC,1KG-ONT	No	NA	NA	NA	NA	NA	NA
chr12:20279845	chr12-20279845-allele223467-1	DEL	53	NA	0.012859304084720122,0.001440922190201729,0.0,0.0,0.0	0.021333	NA	NA	NA	NA	NA	NA	NA	NA	NA	No	NA	HPRC,HGSVC,1KG-ONT	No	NA	NA	NA	NA	NA	NA
chr12:20320944	chr12-20320944-allele223825-326	INS	325	0.830221	0.014372163388804841,0.1988472622478386,0.1001984126984127,0.17992047713717693,0.08282208588957055	0.0752302	NA	NA	NA	NA	NA	NA	NA	NA	NA	No	NA	HPRC,HGSVC,1KG-ONT	Yes	NA	HDL cholesterol levels(LINC02468 - PDE3A-AS1, rs78459082, 1E-9, 0.6243672493883125),HDL cholesterol levels x alcohol consumption (drinkers vs non-drinkers) interaction (2df)(LINC02468 - PDE3A-AS1, rs78459082, 2E-9, 0.6243672493883125),HDL cholesterol levels x alcohol consumption (drinkers vs non-drinkers) interaction (2df)(LINC02468 - PDE3A-AS1, rs78459082, 8E-14, 0.6243672493883125),HDL cholesterol levels x alcohol consumption (regular vs non-regular drinkers) interaction (2df)(LINC02468 - PDE3A-AS1, rs78459082, 3E-11, 0.6243672493883125),Average diameter for HDL particles(LINC02468 - PDE3A-AS1, rs11045171, 1E-8, 0.6726210884446758),Cholesterol levels in large HDL(LINC02468 - PDE3A-AS1, rs11045171, 2E-10, 0.6726210884446758),Cholesteryl ester levels in large HDL(LINC02468 - PDE3A-AS1, rs11045171, 1E-10, 0.6726210884446758),Cholesteryl ester levels in very large HDL(LINC02468 - PDE3A-AS1, rs11045171, 5E-9, 0.6726210884446758),Concentration of large HDL particles(LINC02468 - PDE3A-AS1, rs11045171, 9E-10, 0.6726210884446758),Free cholesterol levels in HDL(LINC02468 - PDE3A-AS1, rs11045171, 2E-8, 0.6726210884446758),Free cholesterol levels in large HDL(LINC02468 - PDE3A-AS1, rs11045171, 1E-9, 0.6726210884446758),HDL cholesterol(LINC02468 - PDE3A-AS1, rs11045171, 2E-18, 0.6726210884446758),HDL cholesterol levels(LINC02468 - PDE3A-AS1, rs11045171, 5E-32, 0.6726210884446758),High-density lipoprotein levels (MTAG)(LINC02468 - PDE3A-AS1, rs11045171, 3E-15, 0.6726210884446758),Lymphocyte count(LINC02468 - PDE3A-AS1, rs11045171, 9E-11, 0.6726210884446758),Mean diameter of HDL particles(LINC02468 - PDE3A-AS1, rs11045171, 4E-10, 0.6726210884446758),Phospholipid levels in large HDL(LINC02468 - PDE3A-AS1, rs11045171, 2E-9, 0.6726210884446758),Sex hormone-binding globulin levels adjusted for BMI(LINC02468 - PDE3A-AS1, rs11045171, 1E-14, 0.6726210884446758),Total lipid levels in HDL(LINC02468 - PDE3A-AS1, rs11045171, 3E-8, 0.6726210884446758),Total lipid levels in large HDL(LINC02468 - PDE3A-AS1, rs11045171, 9E-10, 0.6726210884446758),Triglyceride levels(LINC02468 - PDE3A-AS1, rs11045171, 2E-31, 0.6726210884446758),Triglyceride levels(LINC02468 - PDE3A-AS1, rs11045171, 8E-21, 0.6726210884446758),Triglyceride levels in non-type 2 diabetes(LINC02468 - PDE3A-AS1, rs11045171, 1E-23, 0.6726210884446758),Triglyceride levels (MTAG)(LINC02468 - PDE3A-AS1, rs11045171, 2E-17, 0.6726210884446758),Triglycerides to total lipids ratio in very large HDL(LINC02468 - PDE3A-AS1, rs11045171, 5E-10, 0.6726210884446758),Triglyceride to HDL cholesterol ratio(LINC02468 - PDE3A-AS1, rs11045171, 2E-25, 0.6726210884446758),Triglyceride to HDL cholesterol ratio(LINC02468 - PDE3A-AS1, rs11045171, 3E-11, 0.6726210884446758),Triglyceride to HDL cholesterol ratio(LINC02468 - PDE3A-AS1, rs11045171, 3E-17, 0.6726210884446758),White blood cell count(LINC02468 - PDE3A-AS1, rs11045171, 5E-10, 0.6726210884446758),Adiponectin levels(LINC02468 - PDE3A-AS1, rs11045172, 4E-11, 0.6705425546539846),Adiponectin levels(LINC02468 - PDE3A-AS1, rs11045172, 4E-12, 0.6705425546539846),Apolipoprotein A1 levels(LINC02468 - PDE3A-AS1, rs11045172, 3E-19, 0.6705425546539846),Body fat percentage(LINC02468 - PDE3A-AS1, rs11045172, 5E-9, 0.6705425546539846),high density lipoprotein cholesterol (HDLC, maximum, inv-norm transformed)(LINC02468 - PDE3A-AS1, rs11045172, 9E-25, 0.6705425546539846),high density lipoprotein cholesterol (HDLC, mean, inv-norm transformed)(LINC02468 - PDE3A-AS1, rs11045172, 1E-25, 0.6705425546539846),high density lipoprotein cholesterol (HDLC, minimm, inv-norm transformed)(LINC02468 - PDE3A-AS1, rs11045172, 4E-23, 0.6705425546539846),High density lipoprotein cholesterol levels(LINC02468 - PDE3A-AS1, rs11045172, 1E-31, 0.6705425546539846),High density lipoprotein cholesterol levels(LINC02468 - PDE3A-AS1, rs11045172, 2E-53, 0.6705425546539846),High density lipoprotein cholesterol levels(LINC02468 - PDE3A-AS1, rs11045172, 8E-32, 0.6705425546539846),Metabolic biomarkers (multivariate analysis)(LINC02468 - PDE3A-AS1, rs11045172, 9E-21, 0.6705425546539846),Metabolic syndrome(LINC02468 - PDE3A-AS1, rs11045172, 1E-8, 0.6705425546539846),Triglycerides(LINC02468 - PDE3A-AS1, rs11045172, 9E-25, 0.6705425546539846),Cholesterol esters in large HDL(LINC02468 - PDE3A-AS1, rs79719909, 1E-10, 0.8129627761337107),Concentration of large HDL particles(LINC02468 - PDE3A-AS1, rs79719909, 8E-11, 0.8129627761337107),Free cholesterol in large HDL(LINC02468 - PDE3A-AS1, rs79719909, 6E-11, 0.8129627761337107),HDL cholesterol(LINC02468 - PDE3A-AS1, rs79719909, 2E-29, 0.8129627761337107),HDL cholesterol x physical activity interaction (2df test)(LINC02468 - PDE3A-AS1, rs79719909, 3E-8, 0.8129627761337107),High density lipoprotein cholesterol levels(LINC02468 - PDE3A-AS1, rs79719909, 1E-17, 0.8129627761337107),High density lipoprotein cholesterol levels(LINC02468 - PDE3A-AS1, rs79719909, 5E-9, 0.8129627761337107),High density lipoprotein cholesterol levels(LINC02468 - PDE3A-AS1, rs79719909, 6E-17, 0.8129627761337107),Hip index(LINC02468 - PDE3A-AS1, rs79719909, 4E-9, 0.8129627761337107),Phospholipids in large HDL(LINC02468 - PDE3A-AS1, rs79719909, 2E-11, 0.8129627761337107),Total cholesterol in HDL2(LINC02468 - PDE3A-AS1, rs79719909, 1E-10, 0.8129627761337107),Total cholesterol in large HDL(LINC02468 - PDE3A-AS1, rs79719909, 9E-11, 0.8129627761337107),Total cholesterol levels in HDL(LINC02468 - PDE3A-AS1, rs79719909, 1E-10, 0.8129627761337107),Total lipids in large HDL(LINC02468 - PDE3A-AS1, rs79719909, 7E-11, 0.8129627761337107),Triglycerides(LINC02468 - PDE3A-AS1, rs79719909, 1E-23, 0.8129627761337107),Triglycerides(LINC02468 - PDE3A-AS1, rs79719909, 2E-16, 0.8129627761337107),Triglycerides(LINC02468 - PDE3A-AS1, rs79719909, 3E-17, 0.8129627761337107),Waist-hip index(LINC02468 - PDE3A-AS1, rs79719909, 4E-9, 0.8129627761337107),Waist-to-hip ratio adjusted for BMI(LINC02468 - PDE3A-AS1, rs79719909, 4E-9, 0.8129627761337107)	Bacterial enteritis of intestine(7.14%, 1.31%, 5.8, [2.05;16.39], 0.002814),Benign essential hypertension(5.95%, 15.84%, 0.34, [0.13;0.85], 0.014451),Bipolar disorder(10.71%, 4.97%, 2.29, [1.07;4.92], 0.041054),Chondromalacia of patella(7.14%, 2.36%, 3.19, [1.23;8.27], 0.024638),Displacement of cervical intervertebral disc(5.95%, 2.09%, 2.96, [1.06;8.29], 0.048174),Flushing(7.14%, 1.83%, 4.12, [1.54;11.03], 0.009822),Gastroesophageal reflux disease without esophagitis(38.10%, 26.70%, 1.69, [1.06;2.7], 0.029729),Hammer toe(5.95%, 2.09%, 2.96, [1.06;8.29], 0.048174),Herpes simplex without complication(5.95%, 1.96%, 3.16, [1.12;8.93], 0.039722),Scoliosis deformity of spine(5.95%, 1.70%, 3.66, [1.27;10.52], 0.025724),Spinal stenosis of lumbosacral region(4.76%, 0.92%, 5.41, [1.55;18.87], 0.017213),Supraventricular tachycardia(5.95%, 1.96%, 3.16, [1.12;8.93], 0.039722),Endometriosis (clinical)(6.25%, 1.64%, 4.01, [1.2;13.41], 0.037327),Benign prostatic hyperplasia without outflow obstruction(22.22%, 6.50%, 4.11, [1.18;14.28], 0.039321)	NA	NA	NA
chr12:20320944	chr12-20320944-allele223826-325	INS	324	NA	0.0022692889561270802,0.025936599423631124,0.0,0.004970178926441352,0.010224948875255624	0.00247193	NA	NA	NA	NA	NA	NA	NA	NA	NA	No	NA	HPRC,HGSVC,1KG-ONT	Yes	NA	NA	NA	NA	NA	NA
chr12:20334452	chr12-20334452-allele223945-1	DEL	2208	NA	0.19667170953101362,0.01729106628242075,0.0,0.0,0.0	0.297512	NA	NA	NA	NA	NA	NA	NA	NA	NA	No	NA	HPRC,HGSVC,1KG-ONT	Yes	NA	NA	NA	NA	NA	NA
chr12:20385983	chr12-20385983-allele224343-91	INS	90	NA	0.0007564296520423601,0.001440922190201729,0.000992063492063492,0.0019880715705765406,0.0010224948875255625	NA	PDE3A(3.0362e-05, 0.763)	NA	NA	NA	NA	NA	NA	NA	NA	No	NA	HPRC,HGSVC	No	NA	NA	NA	NA	NA	NA
chr12:20385986	chr12-20385986-allele224349-1	DEL	96	NA	0.0015128593040847202,0.001440922190201729,0.020833333333333332,0.0009940357852882703,0.002044989775051125	0.00203748	PDE3A(3.0362e-05, 0.763)	NA	NA	NA	NA	NA	NA	NA	NA	No	NA	HPRC,HGSVC,1KG-ONT	No	NA	NA	NA	NA	NA	NA
chr12:20385986	chr12-20385986-allele224350-1	DEL	104	NA	0.0,0.001440922190201729,0.0,0.002982107355864811,0.002044989775051125	0.000593574	PDE3A(3.0362e-05, 0.763)	NA	NA	NA	NA	NA	NA	NA	NA	No	NA	HPRC,HGSVC	No	NA	NA	NA	NA	NA	NA
chr12:20386016	chr12-20386016-allele224363-59	INS	58	NA	0.0022692889561270802,0.0,0.0,0.0009940357852882703,0.0	0.0019853	PDE3A(3.0362e-05, 0.763)	NA	NA	NA	NA	NA	NA	NA	NA	No	NA	HPRC,HGSVC,1KG-ONT	No	NA	NA	NA	NA	NA	NA
chr12:20386026	chr12-20386026-allele224372-1	DEL	115	NA	0.0022692889561270802,0.001440922190201729,0.0,0.0,0.003067484662576687	NA	PDE3A(3.0362e-05, 0.763)	NA	NA	NA	NA	NA	NA	NA	NA	No	NA	HPRC,HGSVC	No	NA	NA	NA	NA	NA	NA
chr12:20386040	chr12-20386040-allele224374-1	DEL	62	NA	0.0015128593040847202,0.0,0.000992063492063492,0.0,0.0010224948875255625	7.61513e-05	PDE3A(3.0362e-05, 0.763)	NA	NA	NA	NA	NA	NA	NA	NA	No	NA	HPRC,HGSVC,1KG-ONT	No	NA	NA	NA	NA	NA	NA
chr12:20386043	chr12-20386043-allele224377-1	DEL	69	NA	0.00529500756429652,0.0,0.0,0.0,0.0	0.00947665	PDE3A(3.0362e-05, 0.763)	NA	NA	NA	NA	NA	NA	NA	NA	No	NA	HPRC,HGSVC,1KG-ONT	No	NA	NA	NA	NA	NA	NA
chr12:20386070	chr12-20386070-allele224387-77	INS	76	NA	0.0015128593040847202,0.0,0.0,0.014910536779324055,0.002044989775051125	0.000704047	PDE3A(3.0362e-05, 0.763)	NA	NA	NA	NA	NA	NA	NA	NA	No	NA	HPRC,HGSVC,1KG-ONT	No	NA	NA	NA	NA	NA	NA
chr12:20386088	chr12-20386088-allele224405-82	INS	81	NA	0.0,0.0,0.0,0.0,0.0010224948875255625	NA	PDE3A(3.0362e-05, 0.763)	NA	NA	NA	NA	NA	NA	NA	NA	No	NA	HPRC,HGSVC	No	NA	NA	NA	NA	NA	NA
chr12:20386102	chr12-20386102-allele224423-1	DEL	52	NA	0.029500756429652043,0.005763688760806916,0.0,0.013916500994035786,0.016359918200409	0.0136639	PDE3A(3.0362e-05, 0.763)	NA	NA	NA	NA	NA	NA	NA	NA	No	NA	HPRC,HGSVC,1KG-ONT	No	NA	NA	NA	NA	NA	NA
chr12:20386102	chr12-20386102-allele224422-66	INS	65	NA	0.06429652042360061,0.10662824207492795,0.14285714285714285,0.17296222664015903,0.1738241308793456	0.0333609	PDE3A(3.0362e-05, 0.763)	NA	NA	NA	NA	NA	NA	NA	NA	No	NA	HPRC,HGSVC,1KG-ONT	No	NA	NA	NA	NA	NA	NA
chr12:20386136	chr12-20386136-allele224442-92	INS	91	NA	0.0015128593040847202,0.0,0.0,0.0,0.0	0.00234988	PDE3A(3.0362e-05, 0.763)	NA	NA	NA	NA	NA	NA	NA	NA	No	NA	HPRC,HGSVC	No	NA	NA	NA	NA	NA	NA
chr12:20386144	chr12-20386144-allele224450-121	INS	120	NA	0.0015128593040847202,0.0,0.0,0.0,0.0	0.00234988	PDE3A(3.0362e-05, 0.763)	NA	NA	NA	NA	NA	NA	NA	NA	No	NA	HPRC,HGSVC	No	NA	NA	NA	NA	NA	NA
chr12:20386144	chr12-20386144-allele224448-89	INS	88	NA	0.16414523449319213,0.28530259365994237,0.1875,0.09443339960238568,0.1114519427402863	NA	PDE3A(3.0362e-05, 0.763)	NA	NA	NA	NA	NA	NA	NA	NA	No	NA	HPRC,HGSVC	No	NA	NA	NA	NA	NA	NA
chr12:20386144	chr12-20386144-allele224451-71	INS	70	NA	0.0007564296520423601,0.0,0.0,0.0,0.0	0.000918741	PDE3A(3.0362e-05, 0.763)	NA	NA	NA	NA	NA	NA	NA	NA	No	NA	HPRC,HGSVC,1KG-ONT	No	NA	NA	NA	NA	NA	NA
chr12:20386144	chr12-20386144-allele224447-99	INS	98	NA	0.07110438729198185,0.01585014409221902,0.00496031746031746,0.0,0.0010224948875255625	0.0955495	PDE3A(3.0362e-05, 0.763)	NA	NA	NA	NA	NA	NA	NA	NA	No	NA	HPRC,HGSVC	No	NA	NA	NA	NA	NA	NA
chr12:20386144	chr12-20386144-allele224445-59	INS	58	NA	0.00680786686838124,0.004322766570605188,0.008928571428571428,0.002982107355864811,0.010224948875255624	NA	PDE3A(3.0362e-05, 0.763)	NA	NA	NA	NA	NA	NA	NA	NA	No	NA	HPRC,HGSVC,1KG-ONT	No	NA	NA	NA	NA	NA	NA
chr12:20386144	chr12-20386144-allele224449-79	INS	78	NA	0.06505295007564296,0.11095100864553314,0.10813492063492064,0.17594433399602386,0.16768916155419222	0.0272995	PDE3A(3.0362e-05, 0.763)	NA	NA	NA	NA	NA	NA	NA	NA	No	NA	HPRC,HGSVC	No	NA	NA	NA	NA	NA	NA
chr12:20386144	chr12-20386144-allele224459-97	INS	96	NA	0.0007564296520423601,0.0,0.0,0.0,0.0	0.000918741	PDE3A(3.0362e-05, 0.763)	NA	NA	NA	NA	NA	NA	NA	NA	No	NA	HPRC,HGSVC	No	NA	NA	NA	NA	NA	NA
chr12:20386170	chr12-20386170-allele224465-94	INS	93	NA	0.07261724659606657,0.03314121037463977,0.0992063492063492,0.0268389662027833,0.0081799591002045	0.00861959	PDE3A(3.0362e-05, 0.763)	NA	NA	NA	NA	NA	NA	NA	NA	No	NA	HPRC,HGSVC	No	NA	NA	NA	NA	NA	NA
chr12:20395496	chr12-20395496-allele224585-117	INS	116	NA	0.0007564296520423601,0.0,0.0,0.0,0.0	0.000918741	PDE3A(3.0362e-05, 0.763)	NA	NA	NA	NA	NA	NA	NA	NA	No	NA	No	No	NA	NA	NA	NA	NA	NA
chr12:20395496	chr12-20395496-allele224584-88	INS	87	NA	0.009077155824508321,0.002881844380403458,0.0,0.0,0.0	0.0124585	PDE3A(3.0362e-05, 0.763)	NA	NA	NA	NA	NA	NA	NA	NA	No	NA	No	No	NA	NA	NA	NA	NA	NA
chr12:20395496	chr12-20395496-allele224583-59	INS	58	NA	0.047655068078668684,0.001440922190201729,0.0,0.0,0.0	0.0839055	PDE3A(3.0362e-05, 0.763)	NA	NA	NA	NA	NA	NA	NA	NA	No	NA	HPRC,HGSVC,1KG-ONT	No	NA	NA	NA	NA	NA	NA
chr12:20433817	chr12-20433817-allele225039-1	DEL	70	NA	0.0007564296520423601,0.0,0.0,0.0,0.0	0.000918741	PDE3A(3.0362e-05, 0.763)	NA	NA	NA	NA	NA	NA	NA	NA	No	NA	No	Yes	NA	NA	NA	NA	NA	NA
chr12:20459060	chr12-20459060-allele225253-1	DEL	93	NA	0.0007564296520423601,0.0,0.0,0.0,0.0	0.000918741	PDE3A(3.0362e-05, 0.763)	NA	NA	NA	NA	NA	NA	NA	NA	No	NA	No	No	NA	NA	NA	NA	NA	NA
chr12:20470460	chr12-20470460-allele225365-617	INS	616	NA	0.057488653555219364,0.011527377521613832,0.0,0.0,0.0	0.0873386	PDE3A(3.0362e-05, 0.763)	NA	NA	NA	NA	NA	NA	NA	NA	No	NA	HPRC,HGSVC,1KG-ONT	Yes	NA	NA	NA	NA	NA	NA
chr12:20575828	chr12-20575828-allele226349-1	DEL	170	NA	0.0022692889561270802,0.0,0.0,0.0,0.0	0.00377908	PDE3A(3.0362e-05, 0.763)	NA	NA	NA	NA	NA	NA	NA	NA	No	NA	HPRC	Yes	NA	NA	NA	NA	NA	NA
chr12:20612597	chr12-20612597-allele226699-271	INS	270	NA	0.06278366111951589,0.01440922190201729,0.003968253968253968,0.02286282306163022,0.02556237218813906	0.0362294	PDE3A(3.0362e-05, 0.763)	NA	NA	NA	NA	NA	NA	NA	NA	No	NA	HPRC,HGSVC,1KG-ONT	No	NA	NA	NA	NA	NA	NA
chr12:20612597	chr12-20612597-allele226705-61	INS	60	NA	0.0045385779122541605,0.0,0.0,0.0,0.0	0.00805514	PDE3A(3.0362e-05, 0.763)	NA	NA	NA	NA	NA	NA	NA	NA	No	NA	HPRC,HGSVC,1KG-ONT	No	NA	NA	NA	NA	NA	NA
chr12:20612597	chr12-20612597-allele226694-168	INS	167	NA	0.00529500756429652,0.012968299711815562,0.010912698412698412,0.0,0.0	NA	PDE3A(3.0362e-05, 0.763)	NA	NA	NA	NA	NA	NA	NA	NA	No	NA	HPRC,HGSVC	No	NA	NA	NA	NA	NA	NA
chr12:20612597	chr12-20612597-allele226700-306	INS	305	NA	0.00832072617246596,0.001440922190201729,0.000992063492063492,0.004970178926441352,0.003067484662576687	0.00324775	PDE3A(3.0362e-05, 0.763)	NA	NA	NA	NA	NA	NA	NA	NA	No	NA	HPRC,HGSVC,1KG-ONT	No	NA	NA	NA	NA	NA	NA
chr12:20612597	chr12-20612597-allele226697-201	INS	200	NA	0.26021180030257185,0.29394812680115273,0.24305555555555555,0.352882703777336,0.34151329243353784	0.0051461	PDE3A(3.0362e-05, 0.763)	NA	NA	NA	NA	NA	NA	NA	NA	No	NA	HPRC,HGSVC	No	NA	NA	NA	NA	NA	NA
chr12:20612597	chr12-20612597-allele226698-236	INS	235	NA	0.06278366111951589,0.05187319884726225,0.002976190476190476,0.07654075546719682,0.05521472392638037	0.00237465	PDE3A(3.0362e-05, 0.763)	NA	NA	NA	NA	NA	NA	NA	NA	No	NA	HPRC,HGSVC,1KG-ONT	No	NA	NA	NA	NA	NA	NA
chr12:20612597	chr12-20612597-allele226696-131	INS	130	NA	0.024962178517397883,0.2723342939481268,0.4017857142857143,0.17296222664015903,0.22903885480572597	0.164241	PDE3A(3.0362e-05, 0.763)	NA	NA	NA	NA	NA	NA	NA	NA	No	NA	HPRC,HGSVC	No	NA	NA	NA	NA	NA	NA
chr12:20612597	chr12-20612597-allele226704-166	INS	165	NA	0.0015128593040847202,0.001440922190201729,0.0,0.0,0.0	0.00077342	PDE3A(3.0362e-05, 0.763)	NA	NA	NA	NA	NA	NA	NA	NA	No	NA	HPRC,HGSVC	No	NA	NA	NA	NA	NA	NA
chr12:20612597	chr12-20612597-allele226706-203	INS	202	NA	0.0,0.001440922190201729,0.0,0.0,0.0	NA	PDE3A(3.0362e-05, 0.763)	NA	NA	NA	NA	NA	NA	NA	NA	No	NA	HPRC,HGSVC	No	NA	NA	NA	NA	NA	NA
chr12:20612597	chr12-20612597-allele226711-166	INS	165	NA	0.0007564296520423601,0.004322766570605188,0.0,0.0019880715705765406,0.006134969325153374	0.000525255	PDE3A(3.0362e-05, 0.763)	NA	NA	NA	NA	NA	NA	NA	NA	No	NA	HPRC,HGSVC	No	NA	NA	NA	NA	NA	NA
chr12:20612597	chr12-20612597-allele226710-411	INS	410	NA	0.0007564296520423601,0.0,0.0,0.0,0.0	0.000918741	PDE3A(3.0362e-05, 0.763)	NA	NA	NA	NA	NA	NA	NA	NA	No	NA	HPRC,HGSVC,1KG-ONT	No	NA	NA	NA	NA	NA	NA
chr12:20612597	chr12-20612597-allele226701-376	INS	375	NA	0.023449319213313162,0.0,0.0,0.0,0.0	0.0430278	PDE3A(3.0362e-05, 0.763)	NA	NA	NA	NA	NA	NA	NA	NA	No	NA	HPRC,HGSVC,1KG-ONT	No	NA	NA	NA	NA	NA	NA
chr12:20612597	chr12-20612597-allele226702-446	INS	445	NA	0.0,0.0,0.0,0.0,0.0010224948875255625	NA	PDE3A(3.0362e-05, 0.763)	NA	NA	NA	NA	NA	NA	NA	NA	No	NA	HPRC,HGSVC,1KG-ONT	No	NA	NA	NA	NA	NA	NA
chr12:20612597	chr12-20612597-allele226703-548	INS	547	NA	0.0,0.001440922190201729,0.0,0.003976143141153081,0.013292433537832311	0.00275566	PDE3A(3.0362e-05, 0.763)	NA	NA	NA	NA	NA	NA	NA	NA	No	NA	HPRC,HGSVC,1KG-ONT	No	NA	NA	NA	NA	NA	NA
chr12:20612651	chr12-20612651-allele226719-138	INS	137	NA	0.05597579425113464,0.004322766570605188,0.0,0.0019880715705765406,0.0	0.0902862	PDE3A(3.0362e-05, 0.763)	NA	NA	NA	NA	NA	NA	NA	NA	No	NA	HPRC,HGSVC	No	NA	NA	NA	NA	NA	NA
chr12:20612651	chr12-20612651-allele226717-158	INS	157	NA	0.01361573373676248,0.002881844380403458,0.0,0.0,0.0	0.02071	PDE3A(3.0362e-05, 0.763)	NA	NA	NA	NA	NA	NA	NA	NA	No	NA	HPRC,HGSVC	No	NA	NA	NA	NA	NA	NA
chr12:20612651	chr12-20612651-allele226729-243	INS	242	NA	0.0015128593040847202,0.0,0.0,0.0009940357852882703,0.0	0.00077342	PDE3A(3.0362e-05, 0.763)	NA	NA	NA	NA	NA	NA	NA	NA	No	NA	HPRC,HGSVC,1KG-ONT	No	NA	NA	NA	NA	NA	NA
chr12:20612651	chr12-20612651-allele226735-159	INS	158	NA	0.0,0.0,0.0,0.002982107355864811,0.0	3.94758e-05	PDE3A(3.0362e-05, 0.763)	NA	NA	NA	NA	NA	NA	NA	NA	No	NA	HPRC,HGSVC	No	NA	NA	NA	NA	NA	NA
chr12:20612651	chr12-20612651-allele226732-187	INS	186	NA	0.0007564296520423601,0.0,0.0,0.0,0.0	0.000918741	PDE3A(3.0362e-05, 0.763)	NA	NA	NA	NA	NA	NA	NA	NA	No	NA	HPRC,HGSVC	No	NA	NA	NA	NA	NA	NA
chr12:20612651	chr12-20612651-allele226727-137	INS	136	NA	0.012859304084720122,0.0,0.0,0.0,0.0	0.0235277	PDE3A(3.0362e-05, 0.763)	NA	NA	NA	NA	NA	NA	NA	NA	No	NA	HPRC,HGSVC	No	NA	NA	NA	NA	NA	NA
chr12:20612651	chr12-20612651-allele226724-397	INS	396	NA	0.0015128593040847202,0.002881844380403458,0.0,0.003976143141153081,0.002044989775051125	NA	PDE3A(3.0362e-05, 0.763)	NA	NA	NA	NA	NA	NA	NA	NA	No	NA	HPRC,HGSVC,1KG-ONT	No	NA	NA	NA	NA	NA	NA
chr12:20612651	chr12-20612651-allele226722-103	INS	102	NA	0.0015128593040847202,0.0,0.0,0.0,0.0	0.00234988	PDE3A(3.0362e-05, 0.763)	NA	NA	NA	NA	NA	NA	NA	NA	No	NA	HPRC,HGSVC	No	NA	NA	NA	NA	NA	NA
chr12:20612651	chr12-20612651-allele226726-222	INS	221	NA	0.009077155824508321,0.001440922190201729,0.0,0.0,0.0	0.0143383	PDE3A(3.0362e-05, 0.763)	NA	NA	NA	NA	NA	NA	NA	NA	No	NA	HPRC,HGSVC	No	NA	NA	NA	NA	NA	NA
chr12:20612651	chr12-20612651-allele226720-180	INS	179	NA	0.00680786686838124,0.037463976945244955,0.0496031746031746,0.02286282306163022,0.012269938650306749	0.0110122	PDE3A(3.0362e-05, 0.763)	NA	NA	NA	NA	NA	NA	NA	NA	No	NA	HPRC,HGSVC	No	NA	NA	NA	NA	NA	NA
chr12:20612651	chr12-20612651-allele226728-117	INS	116	NA	0.0007564296520423601,0.0,0.0,0.0,0.0	0.000918741	PDE3A(3.0362e-05, 0.763)	NA	NA	NA	NA	NA	NA	NA	NA	No	NA	HPRC,HGSVC	No	NA	NA	NA	NA	NA	NA
chr12:20612651	chr12-20612651-allele226730-257	INS	256	NA	0.0015128593040847202,0.0,0.0,0.0,0.0	0.00234988	PDE3A(3.0362e-05, 0.763)	NA	NA	NA	NA	NA	NA	NA	NA	No	NA	HPRC,HGSVC,1KG-ONT	No	NA	NA	NA	NA	NA	NA
chr12:20612651	chr12-20612651-allele226721-201	INS	200	NA	0.00832072617246596,0.05187319884726225,0.08432539682539683,0.04771371769383698,0.019427402862985686	0.0229972	PDE3A(3.0362e-05, 0.763)	NA	NA	NA	NA	NA	NA	NA	NA	No	NA	HPRC,HGSVC	No	NA	NA	NA	NA	NA	NA
chr12:20612682	chr12-20612682-allele226745-149	INS	148	NA	0.07791225416036308,0.007204610951008645,0.0,0.0,0.0	0.127582	PDE3A(3.0362e-05, 0.763)	NA	NA	NA	NA	NA	NA	NA	NA	No	NA	HPRC,HGSVC	No	NA	NA	NA	NA	NA	NA
chr12:20612682	chr12-20612682-allele226748-254	INS	253	NA	0.0015128593040847202,0.0,0.0,0.0,0.0	0.00234988	PDE3A(3.0362e-05, 0.763)	NA	NA	NA	NA	NA	NA	NA	NA	No	NA	HPRC,HGSVC,1KG-ONT	No	NA	NA	NA	NA	NA	NA
chr12:20612682	chr12-20612682-allele226747-219	INS	218	NA	0.024962178517397883,0.01729106628242075,0.0,0.003976143141153081,0.0	0.0211427	PDE3A(3.0362e-05, 0.763)	NA	NA	NA	NA	NA	NA	NA	NA	No	NA	HPRC,HGSVC	No	NA	NA	NA	NA	NA	NA
chr12:20612682	chr12-20612682-allele226746-184	INS	183	NA	0.1172465960665658,0.004322766570605188,0.002976190476190476,0.013916500994035786,0.014314928425357873	0.145862	PDE3A(3.0362e-05, 0.763)	NA	NA	NA	NA	NA	NA	NA	NA	No	NA	HPRC,HGSVC	No	NA	NA	NA	NA	NA	NA
chr12:20612682	chr12-20612682-allele226744-114	INS	113	NA	0.0015128593040847202,0.011527377521613832,0.000992063492063492,0.02485089463220676,0.0	0.00361949	PDE3A(3.0362e-05, 0.763)	NA	NA	NA	NA	NA	NA	NA	NA	No	NA	HPRC,HGSVC	No	NA	NA	NA	NA	NA	NA
chr12:20612682	chr12-20612682-allele226750-324	INS	323	NA	0.039334341906202726,0.001440922190201729,0.0,0.0009940357852882703,0.0	0.0671504	PDE3A(3.0362e-05, 0.763)	NA	NA	NA	NA	NA	NA	NA	NA	No	NA	HPRC,HGSVC,1KG-ONT	No	NA	NA	NA	NA	NA	NA
chr12:20612686	chr12-20612686-allele226763-478	INS	477	NA	0.0015128593040847202,0.03170028818443804,0.0,0.04771371769383698,0.03067484662576687	0.01576	PDE3A(3.0362e-05, 0.763)	NA	NA	NA	NA	NA	NA	NA	NA	No	NA	HPRC,HGSVC,1KG-ONT	No	NA	NA	NA	NA	NA	NA
chr12:20612686	chr12-20612686-allele226769-64	INS	63	NA	0.04387291981845688,0.001440922190201729,0.0,0.0,0.0	0.0772859	PDE3A(3.0362e-05, 0.763)	NA	NA	NA	NA	NA	NA	NA	NA	No	NA	HPRC,HGSVC,1KG-ONT	No	NA	NA	NA	NA	NA	NA
chr12:20612686	chr12-20612686-allele226765-183	INS	182	NA	0.0007564296520423601,0.0,0.0,0.0,0.0	0.000918741	PDE3A(3.0362e-05, 0.763)	NA	NA	NA	NA	NA	NA	NA	NA	No	NA	HPRC,HGSVC	No	NA	NA	NA	NA	NA	NA
chr12:20612686	chr12-20612686-allele226758-92	INS	91	NA	0.0037821482602118004,0.0,0.0,0.0,0.0	0.00663171	PDE3A(3.0362e-05, 0.763)	NA	NA	NA	NA	NA	NA	NA	NA	No	NA	HPRC,HGSVC	No	NA	NA	NA	NA	NA	NA
chr12:20612686	chr12-20612686-allele226762-348	INS	347	NA	0.0007564296520423601,0.0,0.0,0.0,0.0	0.000918741	PDE3A(3.0362e-05, 0.763)	NA	NA	NA	NA	NA	NA	NA	NA	No	NA	HPRC,HGSVC,1KG-ONT	No	NA	NA	NA	NA	NA	NA
chr12:20612686	chr12-20612686-allele226770-313	INS	312	NA	0.0113464447806354,0.001440922190201729,0.0,0.0,0.0	0.0185365	PDE3A(3.0362e-05, 0.763)	NA	NA	NA	NA	NA	NA	NA	NA	No	NA	HPRC,HGSVC,1KG-ONT	No	NA	NA	NA	NA	NA	NA
chr12:20612686	chr12-20612686-allele226764-82	INS	81	NA	0.0,0.0,0.006944444444444444,0.0,0.0	0.000778337	PDE3A(3.0362e-05, 0.763)	NA	NA	NA	NA	NA	NA	NA	NA	No	NA	HPRC,HGSVC,1KG-ONT	No	NA	NA	NA	NA	NA	NA
chr12:20612686	chr12-20612686-allele226759-127	INS	126	NA	0.06127080181543117,0.001440922190201729,0.0,0.0,0.0	0.107442	PDE3A(3.0362e-05, 0.763)	NA	NA	NA	NA	NA	NA	NA	NA	No	NA	HPRC,HGSVC	No	NA	NA	NA	NA	NA	NA
chr12:20612686	chr12-20612686-allele226760-162	INS	161	NA	0.00680786686838124,0.004322766570605188,0.0,0.0,0.0	0.00697365	PDE3A(3.0362e-05, 0.763)	NA	NA	NA	NA	NA	NA	NA	NA	No	NA	HPRC,HGSVC	No	NA	NA	NA	NA	NA	NA
chr12:20612686	chr12-20612686-allele226773-183	INS	182	NA	0.0,0.002881844380403458,0.0,0.0009940357852882703,0.0	3.94758e-05	PDE3A(3.0362e-05, 0.763)	NA	NA	NA	NA	NA	NA	NA	NA	No	NA	HPRC,HGSVC	No	NA	NA	NA	NA	NA	NA
chr12:20612696	chr12-20612696-allele226781-162	INS	161	NA	0.0030257186081694403,0.0,0.0,0.0,0.0	0.00520636	PDE3A(3.0362e-05, 0.763)	NA	NA	NA	NA	NA	NA	NA	NA	No	NA	HPRC,HGSVC	No	NA	NA	NA	NA	NA	NA
chr12:20623628	chr12-20623628-allele226877-55	INS	54	NA	0.0226928895612708,0.001440922190201729,0.0,0.0,0.0	0.0393537	PDE3A(3.0362e-05, 0.763)	NA	NA	NA	NA	NA	NA	NA	NA	No	NA	HPRC,HGSVC,1KG-ONT	No	NA	NA	NA	NA	NA	NA
chr12:20623763	chr12-20623763-allele226888-55	INS	54	NA	0.0,0.0,0.0,0.002982107355864811,0.0	3.94758e-05	PDE3A(3.0362e-05, 0.763)	NA	NA	NA	NA	NA	NA	NA	NA	No	NA	HPRC,HGSVC,1KG-ONT	No	NA	NA	NA	NA	NA	NA
chr12:20623763	chr12-20623763-allele226884-82	INS	81	NA	0.0022692889561270802,0.0,0.0,0.0,0.0	0.00377908	PDE3A(3.0362e-05, 0.763)	NA	NA	NA	NA	NA	NA	NA	NA	No	NA	No	No	NA	NA	NA	NA	NA	NA
chr12:20623763	chr12-20623763-allele226885-55	INS	54	NA	0.33055975794251136,0.4538904899135447,0.566468253968254,0.49105367793240556,0.6226993865030674	0.0825846	PDE3A(3.0362e-05, 0.763)	NA	NA	NA	NA	NA	NA	NA	NA	No	NA	HPRC,HGSVC,1KG-ONT	No	NA	NA	NA	NA	NA	NA
chr12:20626125	chr12-20626125-allele226911-1	DEL	171	NA	0.07337367624810892,0.012968299711815562,0.0,0.004970178926441352,0.0	0.104093	PDE3A(3.0362e-05, 0.763)	NA	NA	NA	NA	NA	NA	NA	NA	No	NA	HPRC,HGSVC,1KG-ONT	Yes	NA	NA	NA	NA	NA	NA
chr12:20677868	chr12-20677868-allele227529-1	DEL	104	NA	0.0113464447806354,0.002881844380403458,0.0,0.0,0.0	0.0165726	PDE3A(3.0362e-05, 0.763)	NA	NA	NA	NA	NA	NA	NA	NA	No	NA	HPRC,HGSVC	Yes	NA	NA	NA	NA	NA	NA
chr12:20679863	chr12-20679863-allele227549-1	DEL	56	NA	0.2874432677760968,0.0893371757925072,0.06944444444444445,0.07952286282306163,0.02965235173824131	0.198929	PDE3A(3.0362e-05, 0.763)	NA	NA	NA	NA	NA	NA	NA	NA	No	NA	HPRC,HGSVC,1KG-ONT	Yes	NA	NA	NA	NA	NA	NA
chr12:20709585	chr12-20709585-allele227841-1	DEL	338	0.888143	0.6021180030257186,0.5417867435158501,0.7996031746031746,0.73558648111332,0.696319018404908	0.0239398	SLCO1C1(7.6069e-22, 1.151)	SLCO1C1(7.6069e-22, 1.151)	NA	NA	NA	NA	NA	NA	NA	No	NA	HPRC,HGSVC,1KG-ONT	Yes	NA	Cortical surface area(PDE3A, rs11045388, 3E-8, 0.5460091088503166),Height(PDE3A - SLCO1C1, rs6487133, 1E-13, 0.5409263751488498),What is your height? (cm, inv-normal transformed)(PDE3A - SLCO1C1, rs6487133, 1E-15, 0.5409263751488498),Height (maximum, inv-normal transformed)(SLCO1C1, rs10743390, 1E-21, 0.5306738164916082),height (mean, inv-normal transformed)(SLCO1C1, rs10743390, 5E-22, 0.5306738164916082),height (minimum, inv-normal transformed)(SLCO1C1, rs10743390, 2E-19, 0.5306738164916082),Height(SLCO1C1, rs10770705, 2E-21, 0.6098692828967666),Height(SLCO1C1, rs10770705, 3E-195, 0.6098692828967666),Height(SLCO1C1, rs10770705, 8E-18, 0.6098692828967666),Waist circumference adjusted for body mass index(SLCO1C1, rs10770705, 1E-12, 0.6098692828967666),Direct bilirubin levels(SLCO1C1, rs11045399, 3E-9, 0.5308754342701936),Total bilirubin levels(SLCO1C1, rs11045399, 4E-12, 0.5308754342701936)	Brachial radiculitis(5.88%, 1.49%, 4.13, [0.99;17.25], 0.033066),Cardiomegaly(7.98%, 2.24%, 3.79, [1.17;12.28], 0.01571),Congestive heart failure(6.16%, 1.49%, 4.33, [1.04;18.1], 0.022609),Hypertrophy of breast(2.80%, 7.46%, 0.36, [0.16;0.78], 0.01749),Mixed hyperlipidemia(9.80%, 15.67%, 0.59, [0.35;0.99], 0.048703),Peripheral venous insufficiency(4.76%, 0.75%, 6.65, [0.9;49.0], 0.0308),Pneumonia(6.86%, 1.49%, 4.86, [1.17;20.24], 0.015606),Sickle cell trait(1.68%, 5.22%, 0.31, [0.12;0.8], 0.020114)	NA	NA	NA
chr12:20755736	chr12-20755736-allele228424-338	INS	337	NA	0.00680786686838124,0.0,0.0,0.0,0.0	0.0123139	NA	NA	NA	NA	NA	NA	NA	NA	NA	No	NA	HPRC,HGSVC,1KG-ONT	Yes	NA	NA	NA	NA	NA	NA
chr12:20755736	chr12-20755736-allele228423-320	INS	319	NA	0.06505295007564296,0.41786743515850144,0.4722222222222222,0.41451292246520877,0.50920245398773	0.277498	NA	NA	NA	NA	NA	NA	NA	NA	NA	No	NA	HPRC,HGSVC,1KG-ONT	Yes	NA	NA	NA	NA	NA	NA
chr12:20755736	chr12-20755736-allele228428-333	INS	332	NA	0.0015128593040847202,0.0,0.0,0.0,0.0	0.00234988	NA	NA	NA	NA	NA	NA	NA	NA	NA	No	NA	HPRC,HGSVC,1KG-ONT	Yes	NA	NA	NA	NA	NA	NA
chr12:20755736	chr12-20755736-allele228432-322	INS	321	NA	0.0,0.0,0.00496031746031746,0.0,0.0	0.000408842	NA	NA	NA	NA	NA	NA	NA	NA	NA	No	NA	HPRC,HGSVC,1KG-ONT	Yes	NA	NA	NA	NA	NA	NA
chr12:20755736	chr12-20755736-allele228425-321	INS	320	NA	0.0007564296520423601,0.021613832853025938,0.040674603174603176,0.015904572564612324,0.02147239263803681	0.0153456	NA	NA	NA	NA	NA	NA	NA	NA	NA	No	NA	HPRC,HGSVC,1KG-ONT	Yes	NA	NA	NA	NA	NA	NA
chr12:20755736	chr12-20755736-allele228430-322	INS	321	NA	0.0007564296520423601,0.024495677233429394,0.03273809523809524,0.0009940357852882703,0.0010224948875255625	0.00767337	NA	NA	NA	NA	NA	NA	NA	NA	NA	No	NA	HPRC,HGSVC,1KG-ONT	Yes	NA	NA	NA	NA	NA	NA
chr12:20755736	chr12-20755736-allele228426-319	INS	318	NA	0.0,0.06340057636887608,0.0,0.008946322067594433,0.007157464212678937	0.0103935	NA	NA	NA	NA	NA	NA	NA	NA	NA	No	NA	HPRC,HGSVC,1KG-ONT	Yes	NA	NA	NA	NA	NA	NA
chr12:20755736	chr12-20755736-allele228431-320	INS	319	NA	0.0,0.0,0.0,0.004970178926441352,0.0	0.000408842	NA	NA	NA	NA	NA	NA	NA	NA	NA	No	NA	HPRC,HGSVC,1KG-ONT	Yes	NA	NA	NA	NA	NA	NA
chr12:20764143	chr12-20764143-allele228555-1	DEL	84	NA	0.18532526475037822,0.02881844380403458,0.09523809523809523,0.004970178926441352,0.014314928425357873	0.143377	NA	NA	NA	NA	NA	NA	NA	NA	NA	No	NA	HPRC,HGSVC,1KG-ONT	No	NA	NA	NA	NA	NA	NA
chr12:20776778	chr12-20776778-allele228835-1	DEL	50	NA	0.009077155824508321,0.0345821325648415,0.04365079365079365,0.03578528827037773,0.049079754601226995	0.0156425	NA	NA	NA	NA	NA	NA	NA	NA	NA	No	NA	HPRC,HGSVC,1KG-ONT	No	NA	NA	NA	NA	NA	NA
chr12:20853922	chr12-20853922-allele229946-323	INS	322	NA	0.0007564296520423601,0.0,0.010912698412698412,0.0,0.0	0.000525255	SLCO1B3(1.7083e-08, 1.151)	SLCO1B3(1.7083e-08, 1.151)	NA	NA	NA	NA	NA	NA	NA	No	NA	HPRC,HGSVC,1KG-ONT	Yes	NA	NA	NA	NA	NA	NA
chr12:20853922	chr12-20853922-allele229944-324	INS	323	NA	0.0718608169440242,0.056195965417867436,0.1775793650793651,0.055666003976143144,0.03987730061349693	0.000593386	SLCO1B3(1.7083e-08, 1.151)	SLCO1B3(1.7083e-08, 1.151)	NA	NA	NA	NA	NA	NA	NA	No	NA	HPRC,HGSVC,1KG-ONT	Yes	NA	NA	NA	NA	NA	NA
chr12:20918434	chr12-20918434-allele230698-51	INS	50	NA	0.0264750378214826,0.004322766570605188,0.0,0.0,0.0	0.0421091	NA	NA	NA	NA	NA	NA	NA	NA	NA	No	NA	HPRC,HGSVC,1KG-ONT	No	NA	NA	NA	NA	NA	NA
chr12:20918434	chr12-20918434-allele230691-57	INS	56	NA	0.0015128593040847202,0.0,0.0,0.0,0.0	0.00234988	NA	NA	NA	NA	NA	NA	NA	NA	NA	No	NA	HPRC,HGSVC,1KG-ONT	No	NA	NA	NA	NA	NA	NA
chr12:20918434	chr12-20918434-allele230688-51	INS	50	NA	0.018154311649016642,0.011527377521613832,0.06448412698412699,0.02584493041749503,0.011247443762781187	0.0021051	NA	NA	NA	NA	NA	NA	NA	NA	NA	No	NA	HPRC,HGSVC,1KG-ONT	No	NA	NA	NA	NA	NA	NA
chr12:20918434	chr12-20918434-allele230702-53	INS	52	NA	0.00832072617246596,0.06051873198847262,0.001984126984126984,0.032803180914512925,0.017382413087934562	0.00662168	NA	NA	NA	NA	NA	NA	NA	NA	NA	No	NA	HPRC,HGSVC,1KG-ONT	No	NA	NA	NA	NA	NA	NA
chr12:20918434	chr12-20918434-allele230687-71	INS	70	NA	0.0030257186081694403,0.02881844380403458,0.0,0.040755467196819085,0.00408997955010225	0.00726952	NA	NA	NA	NA	NA	NA	NA	NA	NA	No	NA	HPRC,HGSVC,1KG-ONT	No	NA	NA	NA	NA	NA	NA
chr12:20918434	chr12-20918434-allele230689-55	INS	54	NA	0.00529500756429652,0.024495677233429394,0.03869047619047619,0.014910536779324055,0.00408997955010225	0.00646567	NA	NA	NA	NA	NA	NA	NA	NA	NA	No	NA	HPRC,HGSVC,1KG-ONT	No	NA	NA	NA	NA	NA	NA
chr12:20918434	chr12-20918434-allele230713-73	INS	72	NA	0.0007564296520423601,0.023054755043227664,0.0,0.027833001988071572,0.003067484662576687	0.00701818	NA	NA	NA	NA	NA	NA	NA	NA	NA	No	NA	HPRC,HGSVC,1KG-ONT	No	NA	NA	NA	NA	NA	NA
chr12:20918434	chr12-20918434-allele230686-67	INS	66	NA	0.0,0.010086455331412104,0.0,0.016898608349900597,0.006134969325153374	0.00503679	NA	NA	NA	NA	NA	NA	NA	NA	NA	No	NA	HPRC,HGSVC,1KG-ONT	No	NA	NA	NA	NA	NA	NA
chr12:20918434	chr12-20918434-allele230690-53	INS	52	NA	0.0030257186081694403,0.002881844380403458,0.0,0.0,0.0	0.00206069	NA	NA	NA	NA	NA	NA	NA	NA	NA	No	NA	HPRC,HGSVC,1KG-ONT	No	NA	NA	NA	NA	NA	NA
chr12:20918434	chr12-20918434-allele230721-55	INS	54	NA	0.0037821482602118004,0.0,0.010912698412698412,0.004970178926441352,0.00408997955010225	NA	NA	NA	NA	NA	NA	NA	NA	NA	NA	No	NA	HPRC,HGSVC,1KG-ONT	No	NA	NA	NA	NA	NA	NA
chr12:20918434	chr12-20918434-allele230694-59	INS	58	NA	0.0007564296520423601,0.005763688760806916,0.03273809523809524,0.002982107355864811,0.002044989775051125	0.0060678	NA	NA	NA	NA	NA	NA	NA	NA	NA	No	NA	HPRC,HGSVC,1KG-ONT	No	NA	NA	NA	NA	NA	NA
chr12:20918434	chr12-20918434-allele230714-69	INS	68	NA	0.0007564296520423601,0.007204610951008645,0.0,0.009940357852882704,0.016359918200409	0.00402871	NA	NA	NA	NA	NA	NA	NA	NA	NA	No	NA	HPRC,HGSVC,1KG-ONT	No	NA	NA	NA	NA	NA	NA
chr12:20918434	chr12-20918434-allele230711-53	INS	52	NA	0.0015128593040847202,0.002881844380403458,0.001984126984126984,0.003976143141153081,0.016359918200409	0.00186566	NA	NA	NA	NA	NA	NA	NA	NA	NA	No	NA	HPRC,HGSVC,1KG-ONT	No	NA	NA	NA	NA	NA	NA
chr12:20918434	chr12-20918434-allele230715-57	INS	56	NA	0.0037821482602118004,0.004322766570605188,0.0,0.002982107355864811,0.00408997955010225	NA	NA	NA	NA	NA	NA	NA	NA	NA	NA	No	NA	HPRC,HGSVC,1KG-ONT	No	NA	NA	NA	NA	NA	NA
chr12:20970212	chr12-20970212-allele231135-130	INS	129	NA	0.0037821482602118004,0.0,0.006944444444444444,0.0,0.0	0.000142994	SLCO1B7(NA, NA)	NA	NA	NA	NA	NA	NA	NA	NA	No	NA	No	No	NA	NA	NA	NA	NA	NA
chr12:20970212	chr12-20970212-allele231133-78	INS	77	NA	0.06127080181543117,0.002881844380403458,0.0,0.0,0.0	0.10536	SLCO1B7(NA, NA)	NA	NA	NA	NA	NA	NA	NA	NA	No	NA	HPRC,HGSVC,1KG-ONT	Yes	NA	NA	NA	NA	NA	NA
chr12:20970212	chr12-20970212-allele231136-78	INS	77	NA	0.0007564296520423601,0.0,0.0,0.0,0.0	0.000918741	SLCO1B7(NA, NA)	NA	NA	NA	NA	NA	NA	NA	NA	No	NA	HPRC,HGSVC,1KG-ONT	Yes	NA	NA	NA	NA	NA	NA
chr12:20970212	chr12-20970212-allele231132-52	INS	51	NA	0.02042360060514372,0.0,0.0,0.0,0.0	0.0374731	SLCO1B7(NA, NA)	NA	NA	NA	NA	NA	NA	NA	NA	No	NA	HPRC,HGSVC	Yes	NA	NA	NA	NA	NA	NA
chr12:20970212	chr12-20970212-allele231134-104	INS	103	NA	0.0045385779122541605,0.0,0.0,0.0,0.0	0.00805514	SLCO1B7(NA, NA)	NA	NA	NA	NA	NA	NA	NA	NA	No	NA	HPRC,HGSVC,1KG-ONT	Yes	NA	NA	NA	NA	NA	NA
chr12:21124305	chr12-21124305-allele232561-328	INS	327	NA	0.015128593040847202,0.0,0.0,0.0,0.0	0.0277332	NA	NA	NA	NA	NA	NA	NA	NA	NA	No	NA	HPRC,HGSVC,1KG-ONT	Yes	NA	NA	NA	NA	NA	NA
chr12:21154082	chr12-21154082-allele232824-368	INS	367	NA	0.01588502269288956,0.002881844380403458,0.0,0.0,0.0	0.024855	SLCO1B1(9.9771e-18, 1.425)	SLCO1B1(9.9771e-18, 1.425)	NA	NA	NA	NA	NA	NA	NA	No	NA	HPRC,HGSVC	Yes	NA	NA	NA	NA	NA	NA
chr12:21205608	chr12-21205608-allele233363-375	INS	374	NA	0.0,0.0,0.0,0.0,0.02965235173824131	0.00481576	SLCO1B1(9.9771e-18, 1.425)	SLCO1B1(9.9771e-18, 1.425)	NA	NA	NA	NA	NA	NA	NA	No	NA	HPRC,HGSVC,1KG-ONT	Yes	NA	NA	NA	NA	NA	NA
chr12:21205608	chr12-21205608-allele233364-350	INS	349	NA	0.02723146747352496,0.001440922190201729,0.0,0.0019880715705765406,0.015337423312883436	0.0225725	SLCO1B1(9.9771e-18, 1.425)	SLCO1B1(9.9771e-18, 1.425)	NA	NA	NA	NA	NA	NA	NA	No	NA	HPRC,HGSVC,1KG-ONT	Yes	NA	NA	NA	NA	NA	NA
chr12:21222397	chr12-21222397-allele233625-63	INS	62	NA	0.0007564296520423601,0.008645533141210375,0.0,0.002982107355864811,0.0	0.000199544	SLCO1B1(9.9771e-18, 1.425)	SLCO1B1(9.9771e-18, 1.425)	NA	NA	NA	NA	NA	NA	NA	No	NA	HPRC	No	NA	NA	NA	NA	NA	NA
chr12:21248913	chr12-21248913-allele233959-339	INS	338	NA	0.0,0.0,0.0,0.0,0.0010224948875255625	NA	NA	NA	NA	NA	NA	NA	NA	NA	open_chromatin_region	No	NA	No	Yes	NA	NA	NA	NA	NA	NA
chr12:21277270	chr12-21277270-allele234296-316	INS	315	NA	0.05219364599092285,0.03314121037463977,0.000992063492063492,0.0268389662027833,0.011247443762781187	0.0236919	SLCO1A2(1.0038e-08, 1.239)	SLCO1A2(1.0038e-08, 1.239)	NA	NA	NA	NA	NA	NA	NA	No	NA	HPRC,HGSVC,1KG-ONT	Yes	NA	NA	NA	NA	NA	NA
chr12:21277270	chr12-21277270-allele234297-317	INS	316	NA	0.0,0.0,0.0,0.0019880715705765406,0.002044989775051125	0.000224143	SLCO1A2(1.0038e-08, 1.239)	SLCO1A2(1.0038e-08, 1.239)	NA	NA	NA	NA	NA	NA	NA	No	NA	HPRC,HGSVC,1KG-ONT	Yes	NA	NA	NA	NA	NA	NA
chr12:21311805	chr12-21311805-allele234785-108	INS	107	0.912605	0.3585476550680787,0.16138328530259366,0.03869047619047619,0.25646123260437376,0.17280163599182005	0.113614	SLCO1A2(1.0038e-08, 1.239)	SLCO1A2(1.0038e-08, 1.239)	NA	NA	NA	NA	NA	NA	NA	No	NA	HPRC,HGSVC,1KG-ONT	Yes	NA	Normal pressure hydrocephalus(SLCO1A2, rs7962263, 9E-14, 0.7785517418914515)	Arthropathy(8.36%, 4.20%, 2.08, [1.09;3.99], 0.022883),Benign neoplasm of colon(7.12%, 11.89%, 0.57, [0.35;0.92], 0.027984),Benign neoplasm of skin(3.38%, 6.99%, 0.47, [0.24;0.89], 0.023358),Brachial radiculitis(6.41%, 2.80%, 2.38, [1.09;5.19], 0.031993),Cardiac arrhythmia(8.19%, 12.59%, 0.62, [0.39;0.98], 0.048836),Condyloma acuminatum of the anogenital region(2.31%, 0.35%, 6.75, [0.88;51.85], 0.042827),Dental caries on smooth surface penetrating into dentin(0.53%, 2.45%, 0.21, [0.06;0.83], 0.036318),Diabetes mellitus without complication(4.45%, 8.74%, 0.49, [0.27;0.86], 0.019718),Dysfunction of eustachian tube(0.89%, 2.80%, 0.31, [0.1;0.96], 0.040557),Eustachian tube disorder(1.60%, 4.20%, 0.37, [0.16;0.89], 0.032852),Gallstone(4.45%, 1.75%, 2.62, [0.99;6.91], 0.049147),Headache disorder(1.25%, 3.50%, 0.35, [0.13;0.92], 0.036692),Inflammation of sacroiliac joint(3.56%, 1.05%, 3.48, [1.03;11.81], 0.042031),Inflammatory polyarthropathy(0.53%, 2.45%, 0.21, [0.06;0.83], 0.036318),Intervertebral disc prolapse(3.02%, 0.35%, 8.89, [1.18;67.14], 0.009793),Meibomian gland dysfunction(0.53%, 2.45%, 0.21, [0.06;0.83], 0.036318),Ocular hypertension(2.85%, 7.34%, 0.37, [0.19;0.72], 0.003903),Root caries(0.36%, 2.80%, 0.12, [0.03;0.59], 0.003521),Spondylolisthesis(3.02%, 0.35%, 8.89, [1.18;67.14], 0.009793),Thrombocytopenic disorder(3.91%, 0.70%, 5.79, [1.35;24.78], 0.007208),Ureteric stone(0.89%, 2.80%, 0.31, [0.1;0.96], 0.040557),Primary malignant neoplasm of prostate(6.80%, 16.90%, 0.36, [0.15;0.88], 0.029459)	NA	NA	NA
chr12:21311805	chr12-21311805-allele234786-108	INS	107	NA	0.1346444780635401,0.05475504322766571,0.2916666666666667,0.041749502982107355,0.13394683026584867	NA	SLCO1A2(1.0038e-08, 1.239)	SLCO1A2(1.0038e-08, 1.239)	NA	NA	NA	NA	NA	NA	NA	No	NA	HPRC,HGSVC,1KG-ONT	Yes	NA	NA	NA	NA	NA	NA
chr12:21311805	chr12-21311805-allele234784-108	INS	107	NA	0.048411497730711045,0.01440922190201729,0.0,0.0009940357852882703,0.002044989775051125	0.0634823	SLCO1A2(1.0038e-08, 1.239)	SLCO1A2(1.0038e-08, 1.239)	NA	NA	NA	NA	NA	NA	NA	No	NA	HPRC,HGSVC,1KG-ONT	Yes	NA	NA	NA	NA	NA	NA
chr12:21422193	chr12-21422193-allele235775-1	DEL	4932	NA	0.0030257186081694403,0.0,0.0,0.0,0.0	0.00520636	NA	NA	NA	NA	NA	NA	NA	NA	NA	No	NA	1KG-ONT	Yes	NA	NA	NA	NA	NA	NA
chr12:21469557	chr12-21469557-allele236451-1	DEL	309	NA	0.0022692889561270802,0.0,0.0,0.0,0.0	0.00377908	PYROXD1(3.8839e-05, 1.107),RECQL(1.0681e-19, 1.235)	PYROXD1(3.8839e-05, 1.107),RECQL(1.0681e-19, 1.235)	RECQL(1.0681e-19, 1.235)	NA	NA	NA	NA	NA	NA	Yes	NA	No	No	NA	NA	NA	NA	NA	NA
chr12:21482028	chr12-21482028-allele236564-323	INS	322	NA	0.0022692889561270802,0.05187319884726225,0.006944444444444444,0.06262425447316103,0.023517382413087935	0.0200909	RECQL(1.0681e-19, 1.235)	RECQL(1.0681e-19, 1.235)	RECQL(1.0681e-19, 1.235)	NA	NA	NA	NA	NA	NA	No	NA	HPRC,HGSVC,1KG-ONT	Yes	NA	NA	NA	NA	NA	NA
chr12:21622481	chr12-21622481-allele236993-1	DEL	319	NA	0.8305597579425114,0.9942363112391931,1.0,0.9980119284294234,0.9897750511247444	0.252214	NA	NA	NA	NA	NA	NA	NA	NA	NA	No	NA	HPRC,HGSVC,1KG-ONT	No	NA	NA	NA	NA	NA	NA
chr12:21662609	chr12-21662609-allele237504-65	INS	64	NA	0.038577912254160365,0.1037463976945245,0.026785714285714284,0.14214711729622267,0.19734151329243355	0.0346412	LDHB(0.0038705, 0.927)	LDHB(0.0038705, 0.927)	NA	NA	NA	NA	NA	NA	NA	No	NA	HGSVC,1KG-ONT	No	NA	NA	NA	NA	NA	NA
chr12:21708640	chr12-21708640-allele237987-1	DEL	355	NA	0.18305597579425115,0.005763688760806916,0.0,0.0009940357852882703,0.0	0.289363	LDHB(0.0038705, 0.927)	LDHB(0.0038705, 0.927)	NA	NA	NA	NA	NA	NA	NA	No	NA	HPRC,HGSVC,1KG-ONT	Yes	NA	NA	NA	NA	NA	NA
chr12:21785038	chr12-21785038-allele238379-2912	INS	2911	NA	0.0037821482602118004,0.0,0.0,0.0,0.0	0.00663171	NA	NA	NA	NA	NA	NA	NA	NA	NA	No	NA	HPRC,HGSVC,1KG-ONT	Yes	NA	NA	NA	NA	NA	NA
chr12:21785038	chr12-21785038-allele238380-2690	INS	2689	NA	0.006051437216338881,0.0,0.0,0.0,0.0	0.0108963	NA	NA	NA	NA	NA	NA	NA	NA	NA	No	NA	HPRC,HGSVC,1KG-ONT	Yes	NA	NA	NA	NA	NA	NA
chr12:21894539	chr12-21894539-allele238897-1	DEL	102	NA	0.3434190620272315,0.37175792507204614,0.1746031746031746,0.2753479125248509,0.310838445807771	0.0105649	ABCC9(7.2745e-06, 0.557)	ABCC9(7.2745e-06, 0.557)	NA	NA	NA	NA	NA	NA	NA	No	NA	HPRC,HGSVC,1KG-ONT	Yes	NA	NA	NA	NA	NA	NA
chr12:21928337	chr12-21928337-allele239184-1	DEL	113	NA	0.031013615733736764,0.021613832853025938,0.001984126984126984,0.017892644135188866,0.014314928425357873	0.00830407	ABCC9(7.2745e-06, 0.557)	ABCC9(7.2745e-06, 0.557)	NA	NA	NA	NA	NA	NA	NA	No	NA	HPRC,HGSVC,1KG-ONT	Yes	NA	NA	NA	NA	NA	NA
chr12:21928339	chr12-21928339-allele239185-1	DEL	105	NA	0.0022692889561270802,0.001440922190201729,0.0,0.0,0.0	0.0019853	ABCC9(7.2745e-06, 0.557)	ABCC9(7.2745e-06, 0.557)	NA	NA	NA	NA	NA	NA	NA	No	NA	HPRC,HGSVC,1KG-ONT	Yes	NA	NA	NA	NA	NA	NA
chr12:21928340	chr12-21928340-allele239186-1	DEL	121	NA	0.0,0.0,0.0,0.0,0.026584867075664622	0.00429496	ABCC9(7.2745e-06, 0.557)	ABCC9(7.2745e-06, 0.557)	NA	NA	NA	NA	NA	NA	NA	No	NA	HPRC,HGSVC,1KG-ONT	Yes	NA	NA	NA	NA	NA	NA
chr12:21933009	chr12-21933009-allele239215-334	INS	333	NA	0.012102874432677761,0.007204610951008645,0.001984126984126984,0.007952286282306162,0.0	0.00472172	ABCC9(7.2745e-06, 0.557)	ABCC9(7.2745e-06, 0.557)	NA	NA	NA	NA	NA	NA	NA	No	NA	HPRC,HGSVC,1KG-ONT	No	NA	NA	NA	NA	NA	NA
chr12:21933009	chr12-21933009-allele239212-335	INS	334	NA	0.23903177004538578,0.40057636887608067,0.17956349206349206,0.3061630218687873,0.3374233128834356	0.00790588	ABCC9(7.2745e-06, 0.557)	ABCC9(7.2745e-06, 0.557)	NA	NA	NA	NA	NA	NA	NA	No	NA	HPRC,HGSVC,1KG-ONT	No	NA	NA	NA	NA	NA	NA
chr12:21933009	chr12-21933009-allele239214-336	INS	335	NA	0.0045385779122541605,0.0,0.001984126984126984,0.0019880715705765406,0.0010224948875255625	0.00179551	ABCC9(7.2745e-06, 0.557)	ABCC9(7.2745e-06, 0.557)	NA	NA	NA	NA	NA	NA	NA	No	NA	HPRC,HGSVC,1KG-ONT	No	NA	NA	NA	NA	NA	NA
chr12:21933009	chr12-21933009-allele239217-335	INS	334	NA	0.015128593040847202,0.004322766570605188,0.0,0.0,0.0010224948875255625	0.0198799	ABCC9(7.2745e-06, 0.557)	ABCC9(7.2745e-06, 0.557)	NA	NA	NA	NA	NA	NA	NA	No	NA	HPRC,HGSVC,1KG-ONT	No	NA	NA	NA	NA	NA	NA
chr12:21933009	chr12-21933009-allele239221-334	INS	333	NA	0.0022692889561270802,0.0,0.0,0.0,0.0	0.00377908	ABCC9(7.2745e-06, 0.557)	ABCC9(7.2745e-06, 0.557)	NA	NA	NA	NA	NA	NA	NA	No	NA	HPRC,HGSVC,1KG-ONT	No	NA	NA	NA	NA	NA	NA
chr12:21933009	chr12-21933009-allele239216-336	INS	335	NA	0.009077155824508321,0.001440922190201729,0.0,0.0,0.0	0.0143383	ABCC9(7.2745e-06, 0.557)	ABCC9(7.2745e-06, 0.557)	NA	NA	NA	NA	NA	NA	NA	No	NA	HPRC,HGSVC,1KG-ONT	No	NA	NA	NA	NA	NA	NA
chr12:21933009	chr12-21933009-allele239213-334	INS	333	NA	0.05521936459909228,0.001440922190201729,0.0,0.0,0.0	0.0970619	ABCC9(7.2745e-06, 0.557)	ABCC9(7.2745e-06, 0.557)	NA	NA	NA	NA	NA	NA	NA	No	NA	HPRC,HGSVC,1KG-ONT	No	NA	NA	NA	NA	NA	NA
chr12:21933009	chr12-21933009-allele239219-335	INS	334	NA	0.0,0.001440922190201729,0.0,0.008946322067594433,0.005112474437627812	0.0022576	ABCC9(7.2745e-06, 0.557)	ABCC9(7.2745e-06, 0.557)	NA	NA	NA	NA	NA	NA	NA	No	NA	HPRC,HGSVC,1KG-ONT	No	NA	NA	NA	NA	NA	NA
chr12:21933009	chr12-21933009-allele239222-335	INS	334	NA	0.0015128593040847202,0.0,0.0,0.0,0.0	0.00234988	ABCC9(7.2745e-06, 0.557)	ABCC9(7.2745e-06, 0.557)	NA	NA	NA	NA	NA	NA	NA	No	NA	HPRC,HGSVC,1KG-ONT	No	NA	NA	NA	NA	NA	NA
chr12:21933009	chr12-21933009-allele239227-336	INS	335	NA	0.0,0.0,0.0,0.0009940357852882703,0.0	NA	ABCC9(7.2745e-06, 0.557)	ABCC9(7.2745e-06, 0.557)	NA	NA	NA	NA	NA	NA	NA	No	NA	HPRC,HGSVC,1KG-ONT	No	NA	NA	NA	NA	NA	NA
chr12:21933009	chr12-21933009-allele239218-335	INS	334	NA	0.0030257186081694403,0.001440922190201729,0.0,0.0,0.0	0.00328379	ABCC9(7.2745e-06, 0.557)	ABCC9(7.2745e-06, 0.557)	NA	NA	NA	NA	NA	NA	NA	No	NA	HPRC,HGSVC,1KG-ONT	No	NA	NA	NA	NA	NA	NA
chr12:21946857	chr12-21946857-allele239285-1	DEL	348	NA	0.0037821482602118004,0.0,0.0,0.0,0.0	0.00663171	NA	NA	NA	NA	NA	NA	NA	NA	NA	No	NA	1KG-ONT	Yes	NA	NA	NA	NA	NA	NA
chr12:21959290	chr12-21959290-allele239372-332	INS	331	NA	0.01588502269288956,0.001440922190201729,0.0,0.0,0.0	0.0269135	NA	NA	NA	NA	NA	NA	NA	NA	NA	No	NA	1KG-ONT	Yes	NA	NA	NA	NA	NA	NA
chr12:21961451	chr12-21961451-allele239385-359	INS	358	NA	0.0022692889561270802,0.0,0.0,0.0,0.0010224948875255625	0.0019853	NA	NA	NA	NA	NA	NA	NA	NA	NA	No	NA	1KG-ONT	Yes	NA	NA	NA	NA	NA	NA
chr12:21970848	chr12-21970848-allele239444-323	INS	322	NA	0.329803328290469,0.7103746397694525,0.6865079365079365,0.7753479125248509,0.7351738241308794	0.279679	NA	NA	NA	NA	NA	NA	NA	NA	NA	No	NA	HPRC,HGSVC,1KG-ONT	No	NA	NA	NA	NA	NA	NA
chr12:21970848	chr12-21970848-allele239448-326	INS	325	NA	0.0022692889561270802,0.0,0.0,0.0019880715705765406,0.0	0.000980669	NA	NA	NA	NA	NA	NA	NA	NA	NA	No	NA	HPRC,HGSVC,1KG-ONT	No	NA	NA	NA	NA	NA	NA
chr12:21970848	chr12-21970848-allele239449-321	INS	320	NA	0.0007564296520423601,0.0,0.000992063492063492,0.0,0.0	NA	NA	NA	NA	NA	NA	NA	NA	NA	NA	No	NA	HPRC,HGSVC,1KG-ONT	No	NA	NA	NA	NA	NA	NA
chr12:21970848	chr12-21970848-allele239446-322	INS	321	NA	0.0030257186081694403,0.005763688760806916,0.008928571428571428,0.02385685884691849,0.0010224948875255625	0.00265135	NA	NA	NA	NA	NA	NA	NA	NA	NA	No	NA	HPRC,HGSVC,1KG-ONT	No	NA	NA	NA	NA	NA	NA
chr12:21970848	chr12-21970848-allele239445-324	INS	323	NA	0.03177004538577912,0.07492795389048991,0.0882936507936508,0.05467196819085487,0.07259713701431493	0.0136405	NA	NA	NA	NA	NA	NA	NA	NA	NA	No	NA	HPRC,HGSVC,1KG-ONT	No	NA	NA	NA	NA	NA	NA
chr12:21970848	chr12-21970848-allele239447-325	INS	324	NA	0.0007564296520423601,0.005763688760806916,0.01984126984126984,0.006958250497017893,0.00408997955010225	0.00482672	NA	NA	NA	NA	NA	NA	NA	NA	NA	No	NA	HPRC,HGSVC,1KG-ONT	No	NA	NA	NA	NA	NA	NA
chr12:21976631	chr12-21976631-allele239482-1	DEL	822	NA	0.9447806354009077,0.952449567723343,0.9851190476190477,0.9840954274353877,0.9703476482617587	0.0133754	NA	NA	NA	NA	NA	NA	NA	NA	NA	No	NA	HPRC,HGSVC,1KG-ONT	Yes	NA	NA	NA	NA	NA	NA
chr12:21977046	chr12-21977046-allele239485-1	DEL	823	NA	0.0037821482602118004,0.027377521613832854,0.000992063492063492,0.013916500994035786,0.016359918200409	0.00381318	NA	NA	NA	NA	NA	NA	NA	NA	NA	No	NA	HPRC,HGSVC,1KG-ONT	No	NA	NA	NA	NA	NA	NA
chr12:21993515	chr12-21993515-allele239615-51	INS	50	NA	0.0007564296520423601,0.0,0.0,0.0,0.0	0.000918741	NA	NA	NA	NA	NA	NA	NA	NA	NA	No	NA	HPRC,1KG-ONT	No	NA	NA	NA	NA	NA	NA
chr12:21993515	chr12-21993515-allele239616-56	INS	55	NA	0.0015128593040847202,0.0,0.0,0.0,0.007157464212678937	NA	NA	NA	NA	NA	NA	NA	NA	NA	NA	No	NA	HPRC,1KG-ONT	No	NA	NA	NA	NA	NA	NA
chr12:21993555	chr12-21993555-allele239629-84	INS	83	NA	0.0007564296520423601,0.0,0.0,0.0,0.0	0.000918741	NA	NA	NA	NA	NA	NA	NA	NA	NA	No	NA	HPRC,1KG-ONT	No	NA	NA	NA	NA	NA	NA
chr12:21993556	chr12-21993556-allele239631-55	INS	54	NA	0.0007564296520423601,0.0,0.0,0.0,0.0	0.000918741	NA	NA	NA	NA	NA	NA	NA	NA	NA	No	NA	HPRC,1KG-ONT	No	NA	NA	NA	NA	NA	NA
chr12:21993556	chr12-21993556-allele239630-70	INS	69	NA	0.0015128593040847202,0.0,0.0,0.0,0.0	0.00234988	NA	NA	NA	NA	NA	NA	NA	NA	NA	No	NA	HPRC,1KG-ONT	No	NA	NA	NA	NA	NA	NA
chr12:22011159	chr12-22011159-allele239829-314	INS	313	NA	0.11346444780635401,0.010086455331412104,0.0,0.0,0.0	0.181731	NA	NA	NA	NA	NA	NA	NA	NA	NA	No	NA	HPRC,HGSVC,1KG-ONT	Yes	NA	NA	NA	NA	NA	NA
chr12:22011159	chr12-22011159-allele239830-313	INS	312	NA	0.009077155824508321,0.002881844380403458,0.0,0.0,0.0	0.0123856	NA	NA	NA	NA	NA	NA	NA	NA	NA	No	NA	HPRC,HGSVC,1KG-ONT	Yes	NA	NA	NA	NA	NA	NA
chr12:22011159	chr12-22011159-allele239833-316	INS	315	NA	0.006051437216338881,0.0,0.0,0.0,0.0	0.0107687	NA	NA	NA	NA	NA	NA	NA	NA	NA	No	NA	HPRC,HGSVC,1KG-ONT	Yes	NA	NA	NA	NA	NA	NA
chr12:22011159	chr12-22011159-allele239834-311	INS	310	NA	0.0037821482602118004,0.0,0.0,0.0,0.0	0.00663171	NA	NA	NA	NA	NA	NA	NA	NA	NA	No	NA	HPRC,HGSVC,1KG-ONT	Yes	NA	NA	NA	NA	NA	NA
chr12:22011159	chr12-22011159-allele239831-315	INS	314	NA	0.0022692889561270802,0.0,0.0,0.0019880715705765406,0.0	0.000774954	NA	NA	NA	NA	NA	NA	NA	NA	NA	No	NA	HPRC,HGSVC,1KG-ONT	Yes	NA	NA	NA	NA	NA	NA
chr12:22017267	chr12-22017267-allele239898-320	INS	319	NA	0.0007564296520423601,0.004322766570605188,0.07837301587301587,0.013916500994035786,0.09611451942740286	0.03391	NA	NA	NA	NA	NA	NA	NA	NA	NA	No	NA	HPRC,HGSVC,1KG-ONT	Yes	NA	NA	NA	NA	NA	NA
chr12:22033583	chr12-22033583-allele240140-1	DEL	87	NA	0.12254160363086233,0.007204610951008645,0.0,0.0,0.0	0.199549	NA	NA	NA	NA	NA	NA	NA	NA	NA	No	NA	HPRC,HGSVC	No	NA	NA	NA	NA	NA	NA
chr12:22033584	chr12-22033584-allele240141-1	DEL	126	NA	0.0022692889561270802,0.0,0.0,0.0,0.0	0.00377908	NA	NA	NA	NA	NA	NA	NA	NA	NA	No	NA	HPRC,HGSVC,1KG-ONT	No	NA	NA	NA	NA	NA	NA
chr12:22033585	chr12-22033585-allele240142-1	DEL	155	NA	0.3161875945537065,0.6282420749279539,0.3531746031746032,0.6978131212723658,0.5204498977505112	0.0967307	NA	NA	NA	NA	NA	NA	NA	NA	NA	No	NA	HPRC,HGSVC,1KG-ONT	No	NA	NA	NA	NA	NA	NA
chr12:22033618	chr12-22033618-allele240147-1	DEL	92	NA	0.0007564296520423601,0.0,0.0,0.0,0.0	0.000918741	NA	NA	NA	NA	NA	NA	NA	NA	NA	No	NA	HPRC,HGSVC	No	NA	NA	NA	NA	NA	NA
chr12:22033623	chr12-22033623-allele240153-1	DEL	53	NA	0.17473524962178516,0.01440922190201729,0.0,0.0,0.0	0.269378	NA	NA	NA	NA	NA	NA	NA	NA	NA	No	NA	HPRC,HGSVC	No	NA	NA	NA	NA	NA	NA
chr12:22033647	chr12-22033647-allele240155-1	DEL	63	NA	0.01739788199697428,0.001440922190201729,0.0,0.0,0.0	0.0296959	NA	NA	NA	NA	NA	NA	NA	NA	NA	No	NA	HPRC,HGSVC	No	NA	NA	NA	NA	NA	NA
chr12:22033676	chr12-22033676-allele240158-1	DEL	68	NA	0.11346444780635401,0.28530259365994237,0.44742063492063494,0.21669980119284293,0.28732106339468305	0.0955889	NA	NA	NA	NA	NA	NA	NA	NA	NA	No	NA	HPRC,HGSVC	No	NA	NA	NA	NA	NA	NA
chr12:22033695	chr12-22033695-allele240164-1	DEL	67	NA	0.0,0.0,0.0,0.006958250497017893,0.0010224948875255625	0.000963133	NA	NA	NA	NA	NA	NA	NA	NA	NA	No	NA	HPRC,HGSVC	No	NA	NA	NA	NA	NA	NA
chr12:22063668	chr12-22063668-allele240539-319	INS	318	NA	0.0007564296520423601,0.0,0.0,0.0,0.0	0.000918741	CMAS(0.83, 0.566)	NA	NA	NA	NA	NA	NA	NA	NA	No	NA	HPRC,1KG-ONT	Yes	NA	NA	NA	NA	NA	NA
chr12:22063668	chr12-22063668-allele240540-336	INS	335	NA	0.024205748865355523,0.002881844380403458,0.0,0.0,0.0	0.0400146	CMAS(0.83, 0.566)	NA	NA	NA	NA	NA	NA	NA	NA	No	NA	HPRC,1KG-ONT	Yes	NA	NA	NA	NA	NA	NA
chr12:22095606	chr12-22095606-allele240991-1	DEL	3473	NA	0.11119515885022693,0.008645533141210375,0.006944444444444444,0.0,0.0	0.167727	ST8SIA1(0.064234, 0.687)	ST8SIA1(0.064234, 0.687)	NA	NA	NA	NA	NA	NA	NA	No	NA	HPRC,HGSVC,1KG-ONT	Yes	NA	NA	NA	NA	NA	NA
chr12:22100245	chr12-22100245-allele241037-1	DEL	325	NA	0.12632375189107414,0.008645533141210375,0.0,0.0,0.0	0.203647	ST8SIA1(0.064234, 0.687)	ST8SIA1(0.064234, 0.687)	NA	NA	NA	NA	NA	NA	NA	No	NA	HPRC,HGSVC,1KG-ONT	No	NA	NA	NA	NA	NA	NA
chr12:22175329	chr12-22175329-allele241638-61	INS	60	NA	0.0,0.0,0.0,0.0,0.0010224948875255625	NA	ST8SIA1(0.064234, 0.687)	ST8SIA1(0.064234, 0.687)	NA	NA	NA	NA	NA	NA	NA	No	NA	No	No	NA	NA	NA	NA	NA	NA
chr12:22191345	chr12-22191345-allele241789-1	DEL	838	NA	0.0045385779122541605,0.0,0.0,0.0,0.0	0.00805514	ST8SIA1(0.064234, 0.687)	ST8SIA1(0.064234, 0.687)	NA	NA	NA	NA	NA	NA	NA	No	NA	HPRC,1KG-ONT	Yes	NA	NA	NA	NA	NA	NA
chr12:22264597	chr12-22264597-allele242363-340	INS	339	NA	0.06959152798789713,0.008645533141210375,0.03968253968253968,0.002982107355864811,0.002044989775051125	0.0537014	ST8SIA1(0.064234, 0.687)	ST8SIA1(0.064234, 0.687)	NA	NA	NA	NA	NA	NA	NA	No	NA	HPRC,HGSVC,1KG-ONT	Yes	NA	NA	NA	NA	NA	NA
chr12:22264597	chr12-22264597-allele242367-342	INS	341	NA	0.0015128593040847202,0.002881844380403458,0.0,0.0,0.0	7.61513e-05	ST8SIA1(0.064234, 0.687)	ST8SIA1(0.064234, 0.687)	NA	NA	NA	NA	NA	NA	NA	No	NA	HPRC,HGSVC,1KG-ONT	Yes	NA	NA	NA	NA	NA	NA
chr12:22264597	chr12-22264597-allele242365-341	INS	340	NA	0.0007564296520423601,0.0,0.0,0.0,0.0	0.000918741	ST8SIA1(0.064234, 0.687)	ST8SIA1(0.064234, 0.687)	NA	NA	NA	NA	NA	NA	NA	No	NA	HPRC,HGSVC,1KG-ONT	Yes	NA	NA	NA	NA	NA	NA
chr12:22320938	chr12-22320938-allele242907-1	DEL	65	NA	0.0037821482602118004,0.0,0.0,0.0,0.0	0.00663171	ST8SIA1(0.064234, 0.687)	ST8SIA1(0.064234, 0.687)	NA	NA	NA	NA	NA	NA	NA	No	NA	HPRC,HGSVC,1KG-ONT	No	NA	NA	NA	NA	NA	NA
chr12:22320942	chr12-22320942-allele242908-1	DEL	61	NA	0.00529500756429652,0.0,0.0,0.0,0.003067484662576687	0.00441092	ST8SIA1(0.064234, 0.687)	ST8SIA1(0.064234, 0.687)	NA	NA	NA	NA	NA	NA	NA	No	NA	HPRC,HGSVC,1KG-ONT	No	NA	NA	NA	NA	NA	NA
chr12:22320952	chr12-22320952-allele242923-1	DEL	51	NA	0.03328290468986384,0.004322766570605188,0.000992063492063492,0.0,0.002044989775051125	0.048676	ST8SIA1(0.064234, 0.687)	ST8SIA1(0.064234, 0.687)	NA	NA	NA	NA	NA	NA	NA	No	NA	HPRC,HGSVC,1KG-ONT	No	NA	NA	NA	NA	NA	NA
chr12:22352632	chr12-22352632-allele243225-163	INS	162	NA	0.01361573373676248,0.001440922190201729,0.0,0.0,0.0	0.0227299	ST8SIA1(0.064234, 0.687)	ST8SIA1(0.064234, 0.687)	NA	NA	NA	NA	NA	NA	NA	No	NA	HPRC,HGSVC,1KG-ONT	No	NA	NA	NA	NA	NA	NA
chr12:22352633	chr12-22352633-allele243226-54	INS	53	NA	0.0007564296520423601,0.0,0.0,0.0,0.0	0.000918741	ST8SIA1(0.064234, 0.687)	ST8SIA1(0.064234, 0.687)	NA	NA	NA	NA	NA	NA	NA	No	NA	HPRC,HGSVC,1KG-ONT	No	NA	NA	NA	NA	NA	NA
chr12:22352634	chr12-22352634-allele243235-309	INS	308	NA	0.015128593040847202,0.005763688760806916,0.0,0.0,0.0	0.0199223	ST8SIA1(0.064234, 0.687)	ST8SIA1(0.064234, 0.687)	NA	NA	NA	NA	NA	NA	NA	No	NA	HPRC,HGSVC	No	NA	NA	NA	NA	NA	NA
chr12:22352634	chr12-22352634-allele243232-146	INS	145	NA	0.00832072617246596,0.004322766570605188,0.03571428571428571,0.003976143141153081,0.005112474437627812	0.000300284	ST8SIA1(0.064234, 0.687)	ST8SIA1(0.064234, 0.687)	NA	NA	NA	NA	NA	NA	NA	No	NA	HPRC,HGSVC,1KG-ONT	No	NA	NA	NA	NA	NA	NA
chr12:22352634	chr12-22352634-allele243251-449	INS	448	NA	0.00680786686838124,0.0,0.0,0.0,0.0	0.0122007	ST8SIA1(0.064234, 0.687)	ST8SIA1(0.064234, 0.687)	NA	NA	NA	NA	NA	NA	NA	No	NA	HPRC,HGSVC,1KG-ONT	No	NA	NA	NA	NA	NA	NA
chr12:22352634	chr12-22352634-allele243238-393	INS	392	NA	0.00680786686838124,0.03314121037463977,0.015873015873015872,0.012922465208747515,0.017382413087934562	0.00409818	ST8SIA1(0.064234, 0.687)	ST8SIA1(0.064234, 0.687)	NA	NA	NA	NA	NA	NA	NA	No	NA	HPRC,HGSVC	No	NA	NA	NA	NA	NA	NA
chr12:22352634	chr12-22352634-allele243228-614	INS	613	NA	0.024962178517397883,0.001440922190201729,0.0,0.0,0.0	0.0435145	ST8SIA1(0.064234, 0.687)	ST8SIA1(0.064234, 0.687)	NA	NA	NA	NA	NA	NA	NA	No	NA	HPRC,HGSVC,1KG-ONT	No	NA	NA	NA	NA	NA	NA
chr12:22352634	chr12-22352634-allele243227-561	INS	560	NA	0.0022692889561270802,0.0,0.0,0.0,0.0	0.00377908	ST8SIA1(0.064234, 0.687)	ST8SIA1(0.064234, 0.687)	NA	NA	NA	NA	NA	NA	NA	No	NA	HPRC,HGSVC,1KG-ONT	No	NA	NA	NA	NA	NA	NA
chr12:22352634	chr12-22352634-allele243243-85	INS	84	NA	0.0045385779122541605,0.0,0.00992063492063492,0.0019880715705765406,0.002044989775051125	NA	ST8SIA1(0.064234, 0.687)	ST8SIA1(0.064234, 0.687)	NA	NA	NA	NA	NA	NA	NA	No	NA	HPRC,HGSVC	No	NA	NA	NA	NA	NA	NA
chr12:22352634	chr12-22352634-allele243247-642	INS	641	NA	0.006051437216338881,0.004322766570605188,0.0,0.0,0.0	0.00572634	ST8SIA1(0.064234, 0.687)	ST8SIA1(0.064234, 0.687)	NA	NA	NA	NA	NA	NA	NA	No	NA	HPRC,HGSVC,1KG-ONT	No	NA	NA	NA	NA	NA	NA
chr12:22352634	chr12-22352634-allele243239-421	INS	420	NA	0.006051437216338881,0.010086455331412104,0.11805555555555555,0.012922465208747515,0.02044989775051125	0.0204717	ST8SIA1(0.064234, 0.687)	ST8SIA1(0.064234, 0.687)	NA	NA	NA	NA	NA	NA	NA	No	NA	HPRC,HGSVC,1KG-ONT	No	NA	NA	NA	NA	NA	NA
chr12:22352634	chr12-22352634-allele243257-477	INS	476	NA	0.006051437216338881,0.0,0.0,0.0,0.0	0.0108963	ST8SIA1(0.064234, 0.687)	ST8SIA1(0.064234, 0.687)	NA	NA	NA	NA	NA	NA	NA	No	NA	HPRC,HGSVC,1KG-ONT	No	NA	NA	NA	NA	NA	NA
chr12:22352634	chr12-22352634-allele243253-337	INS	336	NA	0.0007564296520423601,0.0,0.0,0.0,0.0	0.000918741	ST8SIA1(0.064234, 0.687)	ST8SIA1(0.064234, 0.687)	NA	NA	NA	NA	NA	NA	NA	No	NA	HPRC,HGSVC	No	NA	NA	NA	NA	NA	NA
chr12:22352634	chr12-22352634-allele243240-449	INS	448	NA	0.0045385779122541605,0.0,0.0248015873015873,0.002982107355864811,0.00408997955010225	0.000602143	ST8SIA1(0.064234, 0.687)	ST8SIA1(0.064234, 0.687)	NA	NA	NA	NA	NA	NA	NA	No	NA	HPRC,HGSVC,1KG-ONT	No	NA	NA	NA	NA	NA	NA
chr12:22352634	chr12-22352634-allele243254-281	INS	280	NA	0.007564296520423601,0.0,0.0,0.0,0.0	0.0137297	ST8SIA1(0.064234, 0.687)	ST8SIA1(0.064234, 0.687)	NA	NA	NA	NA	NA	NA	NA	No	NA	HPRC,HGSVC,1KG-ONT	No	NA	NA	NA	NA	NA	NA
chr12:22352634	chr12-22352634-allele243242-57	INS	56	NA	0.22087745839636913,0.06195965417867435,0.04265873015873016,0.06660039761431412,0.03374233128834356	0.152093	ST8SIA1(0.064234, 0.687)	ST8SIA1(0.064234, 0.687)	NA	NA	NA	NA	NA	NA	NA	No	NA	HPRC,HGSVC,1KG-ONT	No	NA	NA	NA	NA	NA	NA
chr12:22352634	chr12-22352634-allele243248-589	INS	588	NA	0.00529500756429652,0.0,0.0,0.0,0.0	0.00947665	ST8SIA1(0.064234, 0.687)	ST8SIA1(0.064234, 0.687)	NA	NA	NA	NA	NA	NA	NA	No	NA	HPRC,HGSVC,1KG-ONT	No	NA	NA	NA	NA	NA	NA
chr12:22352634	chr12-22352634-allele243258-477	INS	476	NA	0.00832072617246596,0.0,0.0,0.0,0.0	0.0151436	ST8SIA1(0.064234, 0.687)	ST8SIA1(0.064234, 0.687)	NA	NA	NA	NA	NA	NA	NA	No	NA	HPRC,HGSVC,1KG-ONT	No	NA	NA	NA	NA	NA	NA
chr12:22352634	chr12-22352634-allele243229-62	INS	61	NA	0.030257186081694403,0.001440922190201729,0.0,0.0,0.0	0.053064	ST8SIA1(0.064234, 0.687)	ST8SIA1(0.064234, 0.687)	NA	NA	NA	NA	NA	NA	NA	No	NA	HPRC,HGSVC,1KG-ONT	No	NA	NA	NA	NA	NA	NA
chr12:22352634	chr12-22352634-allele243241-477	INS	476	NA	0.014372163388804841,0.0,0.0,0.0,0.0	0.0263335	ST8SIA1(0.064234, 0.687)	ST8SIA1(0.064234, 0.687)	NA	NA	NA	NA	NA	NA	NA	No	NA	HPRC,HGSVC,1KG-ONT	No	NA	NA	NA	NA	NA	NA
chr12:22352634	chr12-22352634-allele243236-337	INS	336	NA	0.0453857791225416,0.005763688760806916,0.002976190476190476,0.0,0.0	0.068133	ST8SIA1(0.064234, 0.687)	ST8SIA1(0.064234, 0.687)	NA	NA	NA	NA	NA	NA	NA	No	NA	HPRC,HGSVC	No	NA	NA	NA	NA	NA	NA
chr12:22352634	chr12-22352634-allele243234-202	INS	201	NA	0.006051437216338881,0.0,0.0,0.0,0.0	0.0108963	ST8SIA1(0.064234, 0.687)	ST8SIA1(0.064234, 0.687)	NA	NA	NA	NA	NA	NA	NA	No	NA	HPRC,HGSVC,1KG-ONT	No	NA	NA	NA	NA	NA	NA
chr12:22352634	chr12-22352634-allele243231-118	INS	117	NA	0.07639939485627836,0.010086455331412104,0.0,0.0,0.0	0.121283	ST8SIA1(0.064234, 0.687)	ST8SIA1(0.064234, 0.687)	NA	NA	NA	NA	NA	NA	NA	No	NA	HPRC,HGSVC	No	NA	NA	NA	NA	NA	NA
chr12:22352634	chr12-22352634-allele243255-113	INS	112	NA	0.0007564296520423601,0.0,0.0,0.0,0.0	0.000918741	ST8SIA1(0.064234, 0.687)	ST8SIA1(0.064234, 0.687)	NA	NA	NA	NA	NA	NA	NA	No	NA	HPRC,HGSVC	No	NA	NA	NA	NA	NA	NA
chr12:22352634	chr12-22352634-allele243237-365	INS	364	NA	0.014372163388804841,0.012968299711815562,0.041666666666666664,0.0019880715705765406,0.028629856850715747	0.000910014	ST8SIA1(0.064234, 0.687)	ST8SIA1(0.064234, 0.687)	NA	NA	NA	NA	NA	NA	NA	No	NA	HPRC,HGSVC	No	NA	NA	NA	NA	NA	NA
chr12:22352634	chr12-22352634-allele243245-534	INS	533	NA	0.0007564296520423601,0.0,0.0,0.0,0.0	0.000918741	ST8SIA1(0.064234, 0.687)	ST8SIA1(0.064234, 0.687)	NA	NA	NA	NA	NA	NA	NA	No	NA	HPRC,HGSVC,1KG-ONT	No	NA	NA	NA	NA	NA	NA
chr12:22352634	chr12-22352634-allele243244-505	INS	504	NA	0.0007564296520423601,0.0,0.006944444444444444,0.0,0.0	NA	ST8SIA1(0.064234, 0.687)	ST8SIA1(0.064234, 0.687)	NA	NA	NA	NA	NA	NA	NA	No	NA	HPRC,HGSVC,1KG-ONT	No	NA	NA	NA	NA	NA	NA
chr12:22352634	chr12-22352634-allele243250-62	INS	61	NA	0.0045385779122541605,0.0,0.0,0.0,0.0	0.00805514	ST8SIA1(0.064234, 0.687)	ST8SIA1(0.064234, 0.687)	NA	NA	NA	NA	NA	NA	NA	No	NA	HPRC,HGSVC,1KG-ONT	No	NA	NA	NA	NA	NA	NA
chr12:22352634	chr12-22352634-allele243233-174	INS	173	NA	0.03252647503782148,0.005763688760806916,0.0,0.0,0.0	0.0510246	ST8SIA1(0.064234, 0.687)	ST8SIA1(0.064234, 0.687)	NA	NA	NA	NA	NA	NA	NA	No	NA	HPRC,HGSVC,1KG-ONT	No	NA	NA	NA	NA	NA	NA
chr12:22352685	chr12-22352685-allele243268-253	INS	252	NA	0.0007564296520423601,0.0,0.0,0.0,0.0	0.000918741	ST8SIA1(0.064234, 0.687)	ST8SIA1(0.064234, 0.687)	NA	NA	NA	NA	NA	NA	NA	No	NA	HPRC,HGSVC,1KG-ONT	No	NA	NA	NA	NA	NA	NA
chr12:22352685	chr12-22352685-allele243267-365	INS	364	NA	0.0007564296520423601,0.0,0.0,0.0,0.0	0.000918741	ST8SIA1(0.064234, 0.687)	ST8SIA1(0.064234, 0.687)	NA	NA	NA	NA	NA	NA	NA	No	NA	HPRC,HGSVC	No	NA	NA	NA	NA	NA	NA
chr12:22352713	chr12-22352713-allele243284-225	INS	224	NA	0.0,0.0,0.013888888888888888,0.0,0.0	0.00199905	ST8SIA1(0.064234, 0.687)	ST8SIA1(0.064234, 0.687)	NA	NA	NA	NA	NA	NA	NA	No	NA	HPRC,HGSVC,1KG-ONT	No	NA	NA	NA	NA	NA	NA
chr12:22352713	chr12-22352713-allele243283-253	INS	252	NA	0.0015128593040847202,0.0,0.0,0.0,0.0	0.00234988	ST8SIA1(0.064234, 0.687)	ST8SIA1(0.064234, 0.687)	NA	NA	NA	NA	NA	NA	NA	No	NA	HPRC,HGSVC,1KG-ONT	No	NA	NA	NA	NA	NA	NA
chr12:22352713	chr12-22352713-allele243272-281	INS	280	NA	0.02042360060514372,0.001440922190201729,0.0,0.0,0.0	0.0352427	ST8SIA1(0.064234, 0.687)	ST8SIA1(0.064234, 0.687)	NA	NA	NA	NA	NA	NA	NA	No	NA	HPRC,HGSVC,1KG-ONT	No	NA	NA	NA	NA	NA	NA
chr12:22352713	chr12-22352713-allele243280-141	INS	140	NA	0.0,0.012968299711815562,0.000992063492063492,0.013916500994035786,0.016359918200409	0.00684209	ST8SIA1(0.064234, 0.687)	ST8SIA1(0.064234, 0.687)	NA	NA	NA	NA	NA	NA	NA	No	NA	HPRC,HGSVC	No	NA	NA	NA	NA	NA	NA
chr12:22352713	chr12-22352713-allele243285-309	INS	308	NA	0.0015128593040847202,0.0,0.0,0.0,0.0	0.00234988	ST8SIA1(0.064234, 0.687)	ST8SIA1(0.064234, 0.687)	NA	NA	NA	NA	NA	NA	NA	No	NA	HPRC,HGSVC	No	NA	NA	NA	NA	NA	NA
chr12:22352713	chr12-22352713-allele243281-281	INS	280	NA	0.00529500756429652,0.001440922190201729,0.0,0.0,0.0	0.00736694	ST8SIA1(0.064234, 0.687)	ST8SIA1(0.064234, 0.687)	NA	NA	NA	NA	NA	NA	NA	No	NA	HPRC,HGSVC,1KG-ONT	No	NA	NA	NA	NA	NA	NA
chr12:22352713	chr12-22352713-allele243274-138	INS	137	NA	0.0,0.0,0.0,0.0009940357852882703,0.002044989775051125	3.94758e-05	ST8SIA1(0.064234, 0.687)	ST8SIA1(0.064234, 0.687)	NA	NA	NA	NA	NA	NA	NA	No	NA	HPRC,HGSVC	No	NA	NA	NA	NA	NA	NA
chr12:22352713	chr12-22352713-allele243294-309	INS	308	NA	0.0015128593040847202,0.0,0.0,0.0,0.0	0.00234988	ST8SIA1(0.064234, 0.687)	ST8SIA1(0.064234, 0.687)	NA	NA	NA	NA	NA	NA	NA	No	NA	HPRC,HGSVC	No	NA	NA	NA	NA	NA	NA
chr12:22352713	chr12-22352713-allele243293-253	INS	252	NA	0.0007564296520423601,0.0,0.0,0.0,0.0	0.000918741	ST8SIA1(0.064234, 0.687)	ST8SIA1(0.064234, 0.687)	NA	NA	NA	NA	NA	NA	NA	No	NA	HPRC,HGSVC,1KG-ONT	No	NA	NA	NA	NA	NA	NA
chr12:22352713	chr12-22352713-allele243292-225	INS	224	NA	0.0037821482602118004,0.0,0.0,0.0,0.0	0.00663171	ST8SIA1(0.064234, 0.687)	ST8SIA1(0.064234, 0.687)	NA	NA	NA	NA	NA	NA	NA	No	NA	HPRC,HGSVC,1KG-ONT	No	NA	NA	NA	NA	NA	NA
chr12:22352713	chr12-22352713-allele243288-365	INS	364	NA	0.0015128593040847202,0.0,0.0,0.0,0.0	0.00234988	ST8SIA1(0.064234, 0.687)	ST8SIA1(0.064234, 0.687)	NA	NA	NA	NA	NA	NA	NA	No	NA	HPRC,HGSVC	No	NA	NA	NA	NA	NA	NA
chr12:22352713	chr12-22352713-allele243289-309	INS	308	NA	0.0,0.0,0.0,0.0009940357852882703,0.002044989775051125	3.94758e-05	ST8SIA1(0.064234, 0.687)	ST8SIA1(0.064234, 0.687)	NA	NA	NA	NA	NA	NA	NA	No	NA	HPRC,HGSVC	No	NA	NA	NA	NA	NA	NA
chr12:22352713	chr12-22352713-allele243273-225	INS	224	NA	0.014372163388804841,0.002881844380403458,0.0,0.0,0.0	0.0220431	ST8SIA1(0.064234, 0.687)	ST8SIA1(0.064234, 0.687)	NA	NA	NA	NA	NA	NA	NA	No	NA	HPRC,HGSVC,1KG-ONT	No	NA	NA	NA	NA	NA	NA
chr12:22352713	chr12-22352713-allele243282-309	INS	308	NA	0.0007564296520423601,0.0,0.0,0.0,0.0	0.000918741	ST8SIA1(0.064234, 0.687)	ST8SIA1(0.064234, 0.687)	NA	NA	NA	NA	NA	NA	NA	No	NA	HPRC,HGSVC	No	NA	NA	NA	NA	NA	NA
chr12:22352713	chr12-22352713-allele243278-281	INS	280	NA	0.0007564296520423601,0.001440922190201729,0.0,0.0,0.0	NA	ST8SIA1(0.064234, 0.687)	ST8SIA1(0.064234, 0.687)	NA	NA	NA	NA	NA	NA	NA	No	NA	HPRC,HGSVC,1KG-ONT	No	NA	NA	NA	NA	NA	NA
chr12:22352713	chr12-22352713-allele243279-309	INS	308	NA	0.0007564296520423601,0.0,0.0,0.0,0.0	0.000918741	ST8SIA1(0.064234, 0.687)	ST8SIA1(0.064234, 0.687)	NA	NA	NA	NA	NA	NA	NA	No	NA	HPRC,HGSVC	No	NA	NA	NA	NA	NA	NA
chr12:22352713	chr12-22352713-allele243271-253	INS	252	NA	0.0113464447806354,0.001440922190201729,0.03869047619047619,0.0,0.0	NA	ST8SIA1(0.064234, 0.687)	ST8SIA1(0.064234, 0.687)	NA	NA	NA	NA	NA	NA	NA	No	NA	HPRC,HGSVC,1KG-ONT	No	NA	NA	NA	NA	NA	NA
chr12:22352713	chr12-22352713-allele243277-141	INS	140	NA	0.0015128593040847202,0.020172910662824207,0.011904761904761904,0.05168986083499006,0.041922290388548056	0.0193169	ST8SIA1(0.064234, 0.687)	ST8SIA1(0.064234, 0.687)	NA	NA	NA	NA	NA	NA	NA	No	NA	HPRC,HGSVC	No	NA	NA	NA	NA	NA	NA
chr12:22352741	chr12-22352741-allele243303-309	INS	308	NA	0.0007564296520423601,0.0,0.0,0.0,0.0	0.000918741	ST8SIA1(0.064234, 0.687)	ST8SIA1(0.064234, 0.687)	NA	NA	NA	NA	NA	NA	NA	No	NA	HPRC,HGSVC	No	NA	NA	NA	NA	NA	NA
chr12:22352753	chr12-22352753-allele243307-57	INS	56	NA	0.0007564296520423601,0.001440922190201729,0.0,0.002982107355864811,0.0010224948875255625	NA	ST8SIA1(0.064234, 0.687)	ST8SIA1(0.064234, 0.687)	NA	NA	NA	NA	NA	NA	NA	No	NA	HPRC,HGSVC,1KG-ONT	No	NA	NA	NA	NA	NA	NA
chr12:22358059	chr12-22358059-allele243345-1	DEL	52	NA	0.0,0.005763688760806916,0.0,0.008946322067594433,0.00408997955010225	0.00262774	ST8SIA1(0.064234, 0.687)	ST8SIA1(0.064234, 0.687)	NA	NA	NA	NA	NA	NA	NA	No	NA	No	No	NA	NA	NA	NA	NA	NA
chr12:22358287	chr12-22358287-allele243370-1	DEL	80	NA	0.0,0.004322766570605188,0.0,0.0009940357852882703,0.002044989775051125	0.000593574	ST8SIA1(0.064234, 0.687)	ST8SIA1(0.064234, 0.687)	NA	NA	NA	NA	NA	NA	NA	No	NA	HPRC,HGSVC	No	NA	NA	NA	NA	NA	NA
chr12:22422266	chr12-22422266-allele243802-1	DEL	6640	NA	0.0007564296520423601,0.0,0.0,0.0,0.0	0.000918741	ST8SIA1(0.064234, 0.687)	ST8SIA1(0.064234, 0.687)	NA	NA	NA	NA	NA	NA	NA	Yes	NA	HPRC,HGSVC,1KG-ONT	Yes	NA	NA	NA	NA	NA	NA
chr12:22432425	chr12-22432425-allele243862-54	INS	53	NA	0.0015128593040847202,0.0,0.0,0.0,0.0	0.00234988	ST8SIA1(0.064234, 0.687)	ST8SIA1(0.064234, 0.687)	NA	NA	NA	NA	NA	NA	NA	No	NA	HPRC,HGSVC,1KG-ONT	No	NA	NA	NA	NA	NA	NA
chr12:22432477	chr12-22432477-allele243865-80	INS	79	NA	0.00529500756429652,0.001440922190201729,0.0,0.0,0.0	0.00736694	ST8SIA1(0.064234, 0.687)	ST8SIA1(0.064234, 0.687)	NA	NA	NA	NA	NA	NA	NA	No	NA	HPRC,HGSVC,1KG-ONT	No	NA	NA	NA	NA	NA	NA
chr12:22432477	chr12-22432477-allele243864-53	INS	52	NA	0.15582450832072617,0.01440922190201729,0.003968253968253968,0.0,0.0	0.235091	ST8SIA1(0.064234, 0.687)	ST8SIA1(0.064234, 0.687)	NA	NA	NA	NA	NA	NA	NA	No	NA	HPRC,HGSVC,1KG-ONT	No	NA	NA	NA	NA	NA	NA
chr12:22432563	chr12-22432563-allele243874-197	INS	196	NA	0.0007564296520423601,0.0,0.000992063492063492,0.0,0.0	NA	ST8SIA1(0.064234, 0.687)	ST8SIA1(0.064234, 0.687)	NA	NA	NA	NA	NA	NA	NA	No	NA	No	No	NA	NA	NA	NA	NA	NA
chr12:22432563	chr12-22432563-allele243877-83	INS	82	NA	0.0007564296520423601,0.0,0.006944444444444444,0.0,0.0	NA	ST8SIA1(0.064234, 0.687)	ST8SIA1(0.064234, 0.687)	NA	NA	NA	NA	NA	NA	NA	No	NA	HPRC,HGSVC,1KG-ONT	No	NA	NA	NA	NA	NA	NA
chr12:22432563	chr12-22432563-allele243873-118	INS	117	NA	0.0,0.0,0.011904761904761904,0.0,0.0	0.00170264	ST8SIA1(0.064234, 0.687)	ST8SIA1(0.064234, 0.687)	NA	NA	NA	NA	NA	NA	NA	No	NA	HPRC,HGSVC	No	NA	NA	NA	NA	NA	NA
chr12:22432649	chr12-22432649-allele243893-125	INS	124	NA	0.0030257186081694403,0.0,0.001984126984126984,0.0,0.0	0.00206069	ST8SIA1(0.064234, 0.687)	ST8SIA1(0.064234, 0.687)	NA	NA	NA	NA	NA	NA	NA	No	NA	HPRC,HGSVC	No	NA	NA	NA	NA	NA	NA
chr12:22432650	chr12-22432650-allele243894-97	INS	96	NA	0.00680786686838124,0.001440922190201729,0.00496031746031746,0.0,0.0	0.00397144	ST8SIA1(0.064234, 0.687)	ST8SIA1(0.064234, 0.687)	NA	NA	NA	NA	NA	NA	NA	No	NA	HPRC,HGSVC,1KG-ONT	No	NA	NA	NA	NA	NA	NA
chr12:22432651	chr12-22432651-allele243895-83	INS	82	NA	0.0113464447806354,0.001440922190201729,0.00992063492063492,0.0019880715705765406,0.003067484662576687	0.00347152	ST8SIA1(0.064234, 0.687)	ST8SIA1(0.064234, 0.687)	NA	NA	NA	NA	NA	NA	NA	No	NA	HPRC,HGSVC,1KG-ONT	No	NA	NA	NA	NA	NA	NA
chr12:22432735	chr12-22432735-allele243918-100	INS	99	NA	0.00529500756429652,0.001440922190201729,0.0,0.0,0.0	0.00736694	ST8SIA1(0.064234, 0.687)	ST8SIA1(0.064234, 0.687)	NA	NA	NA	NA	NA	NA	NA	No	NA	HPRC,HGSVC,1KG-ONT	No	NA	NA	NA	NA	NA	NA
chr12:22432743	chr12-22432743-allele243920-56	INS	55	NA	0.007564296520423601,0.0,0.001984126984126984,0.0,0.0	0.00974363	ST8SIA1(0.064234, 0.687)	ST8SIA1(0.064234, 0.687)	NA	NA	NA	NA	NA	NA	NA	No	NA	HPRC,HGSVC,1KG-ONT	No	NA	NA	NA	NA	NA	NA
chr12:22432769	chr12-22432769-allele243926-69	INS	68	NA	0.0,0.0,0.013888888888888888,0.0,0.0	0.00185198	ST8SIA1(0.064234, 0.687)	ST8SIA1(0.064234, 0.687)	NA	NA	NA	NA	NA	NA	NA	No	NA	HPRC,HGSVC,1KG-ONT	No	NA	NA	NA	NA	NA	NA
chr12:22432931	chr12-22432931-allele243990-77	INS	76	NA	0.01588502269288956,0.0,0.003968253968253968,0.0,0.0	0.0212615	ST8SIA1(0.064234, 0.687)	ST8SIA1(0.064234, 0.687)	NA	NA	NA	NA	NA	NA	NA	No	NA	HPRC,HGSVC,1KG-ONT	Yes	NA	NA	NA	NA	NA	NA
chr12:22432963	chr12-22432963-allele244002-61	INS	60	NA	0.0113464447806354,0.0,0.0,0.0,0.0	0.0207802	ST8SIA1(0.064234, 0.687)	ST8SIA1(0.064234, 0.687)	NA	NA	NA	NA	NA	NA	NA	No	NA	HPRC,HGSVC,1KG-ONT	Yes	NA	NA	NA	NA	NA	NA
chr12:22432973	chr12-22432973-allele244007-57	INS	56	NA	0.0007564296520423601,0.0,0.0,0.0,0.0	0.000918741	ST8SIA1(0.064234, 0.687)	ST8SIA1(0.064234, 0.687)	NA	NA	NA	NA	NA	NA	NA	No	NA	HPRC,HGSVC,1KG-ONT	Yes	NA	NA	NA	NA	NA	NA
chr12:22432983	chr12-22432983-allele244010-53	INS	52	NA	0.006051437216338881,0.0,0.0,0.0,0.0	0.0108963	ST8SIA1(0.064234, 0.687)	ST8SIA1(0.064234, 0.687)	NA	NA	NA	NA	NA	NA	NA	No	NA	HPRC,HGSVC	Yes	NA	NA	NA	NA	NA	NA
chr12:22432991	chr12-22432991-allele244013-61	INS	60	NA	0.1059001512859304,0.012968299711815562,0.011904761904761904,0.0,0.0010224948875255625	0.144913	ST8SIA1(0.064234, 0.687)	ST8SIA1(0.064234, 0.687)	NA	NA	NA	NA	NA	NA	NA	No	NA	HPRC,HGSVC,1KG-ONT	Yes	NA	NA	NA	NA	NA	NA
chr12:22432991	chr12-22432991-allele244015-91	INS	90	NA	0.0,0.0,0.000992063492063492,0.0,0.0	NA	ST8SIA1(0.064234, 0.687)	ST8SIA1(0.064234, 0.687)	NA	NA	NA	NA	NA	NA	NA	No	NA	HPRC,HGSVC,1KG-ONT	Yes	NA	NA	NA	NA	NA	NA
chr12:22432991	chr12-22432991-allele244014-81	INS	80	NA	0.00529500756429652,0.0,0.0,0.0,0.0	0.00947665	ST8SIA1(0.064234, 0.687)	ST8SIA1(0.064234, 0.687)	NA	NA	NA	NA	NA	NA	NA	No	NA	HPRC,HGSVC,1KG-ONT	No	NA	NA	NA	NA	NA	NA
chr12:22433001	chr12-22433001-allele244018-119	INS	118	NA	0.0015128593040847202,0.001440922190201729,0.0,0.0,0.0	0.000430628	ST8SIA1(0.064234, 0.687)	ST8SIA1(0.064234, 0.687)	NA	NA	NA	NA	NA	NA	NA	No	NA	HPRC,HGSVC	No	NA	NA	NA	NA	NA	NA
chr12:22433004	chr12-22433004-allele244022-61	INS	60	NA	0.0030257186081694403,0.0,0.0,0.0,0.0	0.00520636	ST8SIA1(0.064234, 0.687)	ST8SIA1(0.064234, 0.687)	NA	NA	NA	NA	NA	NA	NA	No	NA	HPRC,HGSVC,1KG-ONT	Yes	NA	NA	NA	NA	NA	NA
chr12:22433004	chr12-22433004-allele244021-69	INS	68	NA	0.01361573373676248,0.001440922190201729,0.0,0.0,0.0	0.0227299	ST8SIA1(0.064234, 0.687)	ST8SIA1(0.064234, 0.687)	NA	NA	NA	NA	NA	NA	NA	No	NA	HPRC,HGSVC,1KG-ONT	No	NA	NA	NA	NA	NA	NA
chr12:22433019	chr12-22433019-allele244025-52	INS	51	NA	0.07337367624810892,0.010086455331412104,0.012896825396825396,0.0,0.0	0.0947874	ST8SIA1(0.064234, 0.687)	ST8SIA1(0.064234, 0.687)	NA	NA	NA	NA	NA	NA	NA	No	NA	HPRC,HGSVC	Yes	NA	NA	NA	NA	NA	NA
chr12:22442671	chr12-22442671-allele244160-58	INS	57	NA	0.0,0.0,0.0,0.005964214711729622,0.007157464212678937	0.00180841	NA	NA	NA	NA	NA	NA	NA	NA	NA	No	NA	HPRC	No	NA	NA	NA	NA	NA	NA
chr12:22445848	chr12-22445848-allele244180-69	INS	68	NA	0.0015128593040847202,0.0,0.0,0.0,0.0	0.00234988	NA	NA	NA	NA	NA	NA	NA	NA	NA	No	NA	HPRC,HGSVC	Yes	NA	NA	NA	NA	NA	NA
chr12:22445857	chr12-22445857-allele244185-51	INS	50	NA	0.0007564296520423601,0.0,0.0,0.0,0.0	0.000918741	NA	NA	NA	NA	NA	NA	NA	NA	NA	No	NA	HPRC,HGSVC	Yes	NA	NA	NA	NA	NA	NA
chr12:22445857	chr12-22445857-allele244184-58	INS	57	NA	0.10665658093797277,0.004322766570605188,0.0,0.0,0.0	0.178251	NA	NA	NA	NA	NA	NA	NA	NA	NA	No	NA	HPRC,HGSVC	Yes	NA	NA	NA	NA	NA	NA
chr12:22445864	chr12-22445864-allele244187-101	INS	100	NA	0.0015128593040847202,0.0,0.0,0.0,0.0	0.00234988	NA	NA	NA	NA	NA	NA	NA	NA	NA	No	NA	1KG-ONT	Yes	NA	NA	NA	NA	NA	NA
chr12:22557631	chr12-22557631-allele244920-349	INS	348	NA	0.04311649016641452,0.007204610951008645,0.0,0.0,0.0	0.0678186	NA	NA	NA	NA	NA	NA	NA	NA	NA	No	NA	HPRC,HGSVC,1KG-ONT	Yes	NA	NA	NA	NA	NA	NA
chr12:22557631	chr12-22557631-allele244921-349	INS	348	NA	0.030257186081694403,0.002881844380403458,0.023809523809523808,0.0,0.0010224948875255625	0.0191283	NA	NA	NA	NA	NA	NA	NA	NA	NA	No	NA	HPRC,HGSVC,1KG-ONT	Yes	NA	NA	NA	NA	NA	NA
chr12:22557631	chr12-22557631-allele244923-349	INS	348	NA	0.0015128593040847202,0.0,0.0,0.0,0.0	0.00234988	NA	NA	NA	NA	NA	NA	NA	NA	NA	No	NA	HPRC,HGSVC,1KG-ONT	Yes	NA	NA	NA	NA	NA	NA
chr12:22557631	chr12-22557631-allele244919-697	INS	696	NA	0.01664145234493192,0.001440922190201729,0.0,0.0,0.0	0.0282616	NA	NA	NA	NA	NA	NA	NA	NA	NA	No	NA	HPRC,HGSVC	Yes	NA	NA	NA	NA	NA	NA
chr12:22557631	chr12-22557631-allele244922-349	INS	348	NA	0.019667170953101363,0.0,0.0,0.0,0.0	0.0361263	NA	NA	NA	NA	NA	NA	NA	NA	NA	No	NA	HPRC,HGSVC,1KG-ONT	Yes	NA	NA	NA	NA	NA	NA
chr12:22557654	chr12-22557654-allele244926-349	INS	348	NA	0.0226928895612708,0.001440922190201729,0.0,0.0,0.0	0.039386	NA	NA	NA	NA	NA	NA	NA	NA	NA	No	NA	HPRC,HGSVC,1KG-ONT	Yes	NA	NA	NA	NA	NA	NA
chr12:22557654	chr12-22557654-allele244931-349	INS	348	NA	0.0007564296520423601,0.0,0.0,0.0,0.0	0.000918741	NA	NA	NA	NA	NA	NA	NA	NA	NA	No	NA	HPRC,HGSVC,1KG-ONT	Yes	NA	NA	NA	NA	NA	NA
chr12:22557654	chr12-22557654-allele244924-349	INS	348	0.830613	0.4546142208774584,0.06484149855907781,0.0873015873015873,0.03578528827037773,0.05828220858895705	0.417453	NA	NA	NA	NA	NA	NA	NA	NA	NA	No	NA	HPRC,HGSVC,1KG-ONT	Yes	ENSG00000111728.11(0.00022814615938911175),ENSG00000111731.13(3.955504621408157e-07)	Height(C2CD5, C2CD5-AS1, rs6487309, 2E-25, 0.5204267121225272)	Achilles tendinitis(0.82%, 2.79%, 0.29, [0.09;0.93], 0.030857),Bipolar disorder(4.09%, 7.52%, 0.52, [0.29;0.95], 0.03397),Fibromyalgia(1.64%, 6.13%, 0.26, [0.11;0.58], 0.000569),Hearing loss(6.75%, 2.51%, 2.81, [1.33;5.96], 0.005859),Herpesvirus infection(1.02%, 3.34%, 0.3, [0.1;0.86], 0.023775),Hypertensive disorder(8.59%, 4.74%, 1.89, [1.06;3.38], 0.02949),Infectious disease(2.04%, 5.01%, 0.4, [0.18;0.87], 0.019599),Iron deficiency anemia(17.59%, 11.98%, 1.57, [1.06;2.33], 0.026104),Keloid scar(0.61%, 2.51%, 0.24, [0.07;0.89], 0.035066),Migraine with aura(1.64%, 4.46%, 0.36, [0.15;0.84], 0.019744),Mild intermittent asthma(6.54%, 10.58%, 0.59, [0.36;0.97], 0.042816),Osteoarthrosis of the carpometacarpal joint of the thumb(3.27%, 0.56%, 6.04, [1.38;26.43], 0.006704),Peripheral vascular disease(5.11%, 1.39%, 3.82, [1.45;10.06], 0.004062),Refractory migraine without aura(0.41%, 2.79%, 0.14, [0.03;0.66], 0.005667),Retinal lattice degeneration(2.04%, 0.28%, 7.47, [0.95;58.65], 0.029519),Scoliosis deformity of spine(0.82%, 3.90%, 0.2, [0.07;0.62], 0.002879),Senile hyperkeratosis(6.54%, 2.51%, 2.72, [1.28;5.78], 0.008747),Tubulointerstitial nephritis(0.41%, 2.23%, 0.18, [0.04;0.85], 0.021505),Submucous leiomyoma of uterus(5.83%, 2.36%, 2.56, [1.02;6.44], 0.045321),Erectile dysfunction(25.41%, 8.33%, 3.75, [1.63;8.6], 0.001192)	NA	NA	NA
chr12:22557723	chr12-22557723-allele244938-349	INS	348	NA	0.0007564296520423601,0.0,0.0,0.0,0.0	0.000918741	NA	NA	NA	NA	NA	NA	NA	NA	NA	No	NA	HPRC,HGSVC,1KG-ONT	Yes	NA	NA	NA	NA	NA	NA
chr12:22557723	chr12-22557723-allele244937-349	INS	348	NA	0.0045385779122541605,0.0,0.0,0.0,0.0	0.00805514	NA	NA	NA	NA	NA	NA	NA	NA	NA	No	NA	HPRC,HGSVC,1KG-ONT	Yes	NA	NA	NA	NA	NA	NA
chr12:22557723	chr12-22557723-allele244935-349	INS	348	NA	0.014372163388804841,0.0,0.0,0.0,0.0	0.0263867	NA	NA	NA	NA	NA	NA	NA	NA	NA	No	NA	HPRC,HGSVC,1KG-ONT	Yes	NA	NA	NA	NA	NA	NA
chr12:22558127	chr12-22558127-allele244965-1	DEL	356	NA	0.00832072617246596,0.002881844380403458,0.0,0.0,0.0	0.0110972	NA	NA	NA	NA	NA	NA	NA	NA	NA	No	NA	HPRC	No	NA	NA	NA	NA	NA	NA
chr12:22558320	chr12-22558320-allele244985-356	INS	355	NA	0.0007564296520423601,0.001440922190201729,0.0,0.010934393638170975,0.0	0.000693256	NA	NA	NA	NA	NA	NA	NA	NA	NA	No	NA	HPRC,1KG-ONT	No	NA	NA	NA	NA	NA	NA
chr12:22699643	chr12-22699643-allele245411-1	DEL	96	NA	0.05219364599092285,0.002881844380403458,0.0,0.0,0.0	0.0897176	NA	NA	NA	NA	NA	NA	NA	NA	NA	No	NA	No	No	NA	NA	NA	NA	NA	NA
chr12:22699813	chr12-22699813-allele245416-145	INS	144	NA	0.0022692889561270802,0.0,0.0,0.0,0.0	0.00377908	NA	NA	NA	NA	NA	NA	NA	NA	NA	No	NA	No	No	NA	NA	NA	NA	NA	NA
chr12:22713413	chr12-22713413-allele245557-1	DEL	5741	NA	0.0030257186081694403,0.0,0.0,0.0,0.0	0.00520636	NA	NA	NA	NA	NA	NA	NA	NA	NA	No	NA	HGSVC	Yes	NA	NA	NA	NA	NA	NA
chr12:22755724	chr12-22755724-allele245986-52	INS	51	NA	0.038577912254160365,0.004322766570605188,0.0,0.0,0.0	0.0637326	NA	NA	NA	NA	NA	NA	NA	NA	NA	No	ID=chr12_22755716_22755746;MOTIFS=AAG;STRUC=(AAG)n	HPRC,HGSVC	Yes	NA	NA	NA	NA	NA	NA
chr12:22755724	chr12-22755724-allele245987-55	INS	54	NA	0.0,0.002881844380403458,0.0,0.0,0.0	NA	NA	NA	NA	NA	NA	NA	NA	NA	NA	No	ID=chr12_22755716_22755746;MOTIFS=AAG;STRUC=(AAG)n	HPRC,HGSVC	Yes	NA	NA	NA	NA	NA	NA
chr12:22755724	chr12-22755724-allele245990-67	INS	66	NA	0.012859304084720122,0.004322766570605188,0.0,0.0,0.0	0.0175398	NA	NA	NA	NA	NA	NA	NA	NA	NA	No	ID=chr12_22755716_22755746;MOTIFS=AAG;STRUC=(AAG)n	HPRC,HGSVC	Yes	NA	NA	NA	NA	NA	NA
chr12:22755724	chr12-22755724-allele245995-70	INS	69	NA	0.0015128593040847202,0.0,0.0,0.0,0.0	0.00234988	NA	NA	NA	NA	NA	NA	NA	NA	NA	No	ID=chr12_22755716_22755746;MOTIFS=AAG;STRUC=(AAG)n	HPRC,HGSVC	Yes	NA	NA	NA	NA	NA	NA
chr12:22755724	chr12-22755724-allele245998-64	INS	63	NA	0.0,0.0,0.0,0.0009940357852882703,0.0	NA	NA	NA	NA	NA	NA	NA	NA	NA	NA	No	ID=chr12_22755716_22755746;MOTIFS=AAG;STRUC=(AAG)n	HPRC,HGSVC	Yes	NA	NA	NA	NA	NA	NA
chr12:22755758	chr12-22755758-allele246013-145	INS	144	NA	0.03177004538577912,0.21902017291066284,0.33134920634920634,0.12823061630218688,0.15439672801635992	0.106649	NA	NA	NA	NA	NA	NA	NA	NA	NA	No	NA	HPRC,HGSVC,1KG-ONT	Yes	NA	NA	NA	NA	NA	NA
chr12:22755761	chr12-22755761-allele246017-151	INS	150	NA	0.0022692889561270802,0.0,0.0,0.0,0.0	0.00377908	NA	NA	NA	NA	NA	NA	NA	NA	NA	No	NA	HPRC,HGSVC,1KG-ONT	Yes	NA	NA	NA	NA	NA	NA
chr12:22755761	chr12-22755761-allele246016-131	INS	130	NA	0.02118003025718608,0.0,0.0,0.0,0.0	0.0388566	NA	NA	NA	NA	NA	NA	NA	NA	NA	No	NA	HPRC,HGSVC,1KG-ONT	Yes	NA	NA	NA	NA	NA	NA
chr12:22755761	chr12-22755761-allele246014-171	INS	170	NA	0.0045385779122541605,0.0,0.0,0.0,0.0	0.00805514	NA	NA	NA	NA	NA	NA	NA	NA	NA	No	NA	HPRC,HGSVC,1KG-ONT	Yes	NA	NA	NA	NA	NA	NA
chr12:22786948	chr12-22786948-allele246305-1	DEL	120	NA	0.0007564296520423601,0.0,0.0,0.0,0.0	0.000918741	NA	NA	NA	NA	NA	NA	NA	NA	NA	No	NA	No	Yes	NA	NA	NA	NA	NA	NA
chr12:22842215	chr12-22842215-allele246961-61	INS	60	NA	0.0015128593040847202,0.0,0.0,0.0,0.0	0.00234988	NA	NA	NA	NA	NA	NA	NA	NA	NA	No	NA	HPRC,HGSVC	No	NA	NA	NA	NA	NA	NA
chr12:22842221	chr12-22842221-allele246965-71	INS	70	NA	0.0037821482602118004,0.0,0.0,0.0,0.0	0.00663171	NA	NA	NA	NA	NA	NA	NA	NA	NA	No	NA	HPRC,HGSVC	No	NA	NA	NA	NA	NA	NA
chr12:22851627	chr12-22851627-allele247053-1	DEL	61	NA	0.0022692889561270802,0.011527377521613832,0.001984126984126984,0.03180914512922465,0.023517382413087935	0.0082658	NA	NA	NA	NA	NA	NA	NA	NA	NA	No	NA	HGSVC,1KG-ONT	No	NA	NA	NA	NA	NA	NA
chr12:22869562	chr12-22869562-allele247255-291	INS	290	NA	0.0007564296520423601,0.0,0.0,0.0,0.0	0.000918741	NA	NA	NA	NA	NA	NA	NA	NA	NA	No	NA	HPRC,HGSVC,1KG-ONT	No	NA	NA	NA	NA	NA	NA
chr12:22869626	chr12-22869626-allele247259-335	INS	334	NA	0.018154311649016642,0.2017291066282421,0.3055555555555556,0.24950298210735586,0.14212678936605316	0.139927	NA	NA	NA	NA	NA	NA	NA	NA	NA	No	NA	HPRC,HGSVC,1KG-ONT	Yes	NA	NA	NA	NA	NA	NA
chr12:22869626	chr12-22869626-allele247258-311	INS	310	NA	0.06656580937972768,0.004322766570605188,0.0,0.0,0.0	0.112362	NA	NA	NA	NA	NA	NA	NA	NA	NA	No	NA	HPRC,HGSVC,1KG-ONT	Yes	NA	NA	NA	NA	NA	NA
chr12:22869626	chr12-22869626-allele247261-380	INS	379	NA	0.0007564296520423601,0.0,0.0,0.0,0.0	0.000918741	NA	NA	NA	NA	NA	NA	NA	NA	NA	No	NA	HPRC,HGSVC,1KG-ONT	Yes	NA	NA	NA	NA	NA	NA
chr12:22869626	chr12-22869626-allele247260-383	INS	382	NA	0.0007564296520423601,0.0,0.010912698412698412,0.0,0.003067484662576687	0.00103615	NA	NA	NA	NA	NA	NA	NA	NA	NA	No	NA	HPRC,HGSVC,1KG-ONT	Yes	NA	NA	NA	NA	NA	NA
chr12:22869631	chr12-22869631-allele247272-353	INS	352	NA	0.0007564296520423601,0.0,0.0,0.0,0.0	0.000918741	NA	NA	NA	NA	NA	NA	NA	NA	NA	No	NA	HPRC,HGSVC,1KG-ONT	Yes	NA	NA	NA	NA	NA	NA
chr12:22869631	chr12-22869631-allele247265-437	INS	436	NA	0.031013615733736764,0.004322766570605188,0.0,0.0,0.0	0.0502698	NA	NA	NA	NA	NA	NA	NA	NA	NA	No	NA	HPRC,HGSVC,1KG-ONT	Yes	NA	NA	NA	NA	NA	NA
chr12:22869631	chr12-22869631-allele247263-479	INS	478	NA	0.0015128593040847202,0.001440922190201729,0.0,0.0,0.0	0.00077342	NA	NA	NA	NA	NA	NA	NA	NA	NA	No	NA	HPRC,HGSVC,1KG-ONT	Yes	NA	NA	NA	NA	NA	NA
chr12:22869631	chr12-22869631-allele247264-432	INS	431	NA	0.01664145234493192,0.0,0.0,0.0,0.0	0.0305719	NA	NA	NA	NA	NA	NA	NA	NA	NA	No	NA	HPRC,HGSVC,1KG-ONT	Yes	NA	NA	NA	NA	NA	NA
chr12:22869632	chr12-22869632-allele247277-358	INS	357	NA	0.1308623298033283,0.011527377521613832,0.00496031746031746,0.003976143141153081,0.00408997955010225	0.185986	NA	NA	NA	NA	NA	NA	NA	NA	NA	No	NA	HPRC,HGSVC,1KG-ONT	Yes	NA	NA	NA	NA	NA	NA
chr12:22869632	chr12-22869632-allele247289-327	INS	326	NA	0.00832072617246596,0.001440922190201729,0.0,0.0,0.0	0.0129393	NA	NA	NA	NA	NA	NA	NA	NA	NA	No	NA	HPRC,HGSVC,1KG-ONT	Yes	NA	NA	NA	NA	NA	NA
chr12:22869632	chr12-22869632-allele247281-353	INS	352	NA	0.031013615733736764,0.007204610951008645,0.001984126984126984,0.0009940357852882703,0.00408997955010225	0.0355035	NA	NA	NA	NA	NA	NA	NA	NA	NA	No	NA	HPRC,HGSVC,1KG-ONT	Yes	NA	NA	NA	NA	NA	NA
chr12:22869632	chr12-22869632-allele247288-320	INS	319	NA	0.0,0.0,0.0,0.009940357852882704,0.0	0.00122989	NA	NA	NA	NA	NA	NA	NA	NA	NA	No	NA	HPRC,HGSVC,1KG-ONT	Yes	NA	NA	NA	NA	NA	NA
chr12:22869632	chr12-22869632-allele247282-363	INS	362	NA	0.023449319213313162,0.0,0.0,0.0,0.0010224948875255625	0.0407326	NA	NA	NA	NA	NA	NA	NA	NA	NA	No	NA	HPRC,HGSVC,1KG-ONT	Yes	NA	NA	NA	NA	NA	NA
chr12:22869632	chr12-22869632-allele247275-392	INS	391	NA	0.23524962178517397,0.22910662824207492,0.18551587301587302,0.3101391650099404,0.32413087934560325	0.00171649	NA	NA	NA	NA	NA	NA	NA	NA	NA	No	NA	HPRC,HGSVC,1KG-ONT	Yes	NA	NA	NA	NA	NA	NA
chr12:22869632	chr12-22869632-allele247274-423	INS	422	NA	0.03328290468986384,0.002881844380403458,0.000992063492063492,0.002982107355864811,0.0	0.048676	NA	NA	NA	NA	NA	NA	NA	NA	NA	No	NA	HPRC,HGSVC,1KG-ONT	Yes	NA	NA	NA	NA	NA	NA
chr12:22869632	chr12-22869632-allele247304-351	INS	350	NA	0.0007564296520423601,0.0,0.0,0.0,0.0	0.000918741	NA	NA	NA	NA	NA	NA	NA	NA	NA	No	NA	HPRC,HGSVC,1KG-ONT	Yes	NA	NA	NA	NA	NA	NA
chr12:22869632	chr12-22869632-allele247301-329	INS	328	NA	0.0,0.0,0.0,0.0009940357852882703,0.0010224948875255625	NA	NA	NA	NA	NA	NA	NA	NA	NA	NA	No	NA	HPRC,HGSVC,1KG-ONT	Yes	NA	NA	NA	NA	NA	NA
chr12:22869632	chr12-22869632-allele247290-383	INS	382	NA	0.0,0.0,0.011904761904761904,0.0,0.0010224948875255625	0.00188759	NA	NA	NA	NA	NA	NA	NA	NA	NA	No	NA	HPRC,HGSVC,1KG-ONT	Yes	NA	NA	NA	NA	NA	NA
chr12:22869632	chr12-22869632-allele247283-390	INS	389	NA	0.02042360060514372,0.002881844380403458,0.000992063492063492,0.005964214711729622,0.0010224948875255625	0.0205889	NA	NA	NA	NA	NA	NA	NA	NA	NA	No	NA	HPRC,HGSVC,1KG-ONT	Yes	NA	NA	NA	NA	NA	NA
chr12:22869632	chr12-22869632-allele247297-391	INS	390	NA	0.0037821482602118004,0.001440922190201729,0.0,0.0,0.0	0.00462462	NA	NA	NA	NA	NA	NA	NA	NA	NA	No	NA	HPRC,HGSVC,1KG-ONT	Yes	NA	NA	NA	NA	NA	NA
chr12:22869632	chr12-22869632-allele247302-387	INS	386	NA	0.00529500756429652,0.0,0.0,0.0,0.0	0.00947665	NA	NA	NA	NA	NA	NA	NA	NA	NA	No	NA	HPRC,HGSVC,1KG-ONT	Yes	NA	NA	NA	NA	NA	NA
chr12:22869632	chr12-22869632-allele247273-322	INS	321	0.739875	0.059001512859304085,0.3818443804034582,0.3253968253968254,0.2624254473161034,0.3159509202453988	0.15957	NA	NA	NA	NA	NA	NA	NA	NA	NA	No	NA	HPRC,HGSVC,1KG-ONT	Yes	NA	Body mass index(LINC02955, rs2466969, 1E-8, 0.5051478175478014)	Acquired hypothyroidism(11.76%, 6.76%, 1.84, [1.04;3.26], 0.043369),Adhesive capsulitis of left shoulder(3.27%, 0.86%, 3.88, [1.17;12.88], 0.032738),Anemia(33.33%, 24.75%, 1.52, [1.04;2.22], 0.033136),Arthralgia of temporomandibular joint(5.23%, 1.87%, 2.89, [1.18;7.11], 0.037477),Autoimmune thyroiditis(3.27%, 0.72%, 4.66, [1.33;16.31], 0.020841),Benign tumor of breast(4.58%, 1.58%, 2.98, [1.14;7.82], 0.029455),Biceps tendinitis(4.58%, 1.29%, 3.65, [1.34;9.97], 0.014607),Bronchitis(13.73%, 6.91%, 2.14, [1.24;3.7], 0.008399),Candidiasis of mouth(5.23%, 1.29%, 4.21, [1.6;11.08], 0.00528),Chronic kidney disease stage 3(9.15%, 3.88%, 2.49, [1.27;4.87], 0.010957),Diverticular disease of colon(8.50%, 4.32%, 2.06, [1.05;4.05], 0.041228),Genitourinary tract hemorrhage(15.03%, 8.06%, 2.02, [1.2;3.4], 0.012984),Hematuria syndrome(11.11%, 5.76%, 2.05, [1.13;3.72], 0.03037),Herpesvirus infection(4.58%, 1.44%, 3.28, [1.23;8.77], 0.021137),Inflammatory dermatosis(24.84%, 17.41%, 1.57, [1.03;2.38], 0.03922),Internal hemorrhoids(7.19%, 1.87%, 4.06, [1.78;9.26], 0.001358),Iron deficiency anemia(22.22%, 13.67%, 1.81, [1.16;2.8], 0.012357),Keloid scar(3.92%, 0.86%, 4.69, [1.49;14.74], 0.011192),Mild hyperemesis gravidarum(3.92%, 1.29%, 3.11, [1.09;8.88], 0.037704),Moderate protein-calorie malnutrition (weight for age 60-74 percent of standard)(4.58%, 0.86%, 5.51, [1.82;16.62], 0.003563),Non-neoplastic nevus(3.92%, 1.01%, 4.01, [1.33;12.11], 0.017731),Obstructive sleep apnea syndrome(13.73%, 21.29%, 0.59, [0.36;0.97], 0.033881),Osteoarthritis(20.92%, 13.24%, 1.73, [1.11;2.71], 0.022205),Pericardial effusion - noninflammatory(3.92%, 0.86%, 4.69, [1.49;14.74], 0.011192),Peripheral venous insufficiency(9.80%, 2.88%, 3.67, [1.83;7.34], 0.000428),Premature beats(3.92%, 0.72%, 5.63, [1.7;18.7], 0.006564),Primary cardiomyopathy(3.92%, 1.15%, 3.51, [1.2;10.25], 0.026486),Pure hypercholesterolemia(21.57%, 13.67%, 1.74, [1.12;2.7], 0.017474),Spinal stenosis of lumbosacral region(3.27%, 0.86%, 3.88, [1.17;12.88], 0.032738),Temporomandibular joint disorder(6.54%, 2.30%, 2.97, [1.32;6.67], 0.015577),Cyst of ovary(18.64%, 11.29%, 1.8, [1.05;3.09], 0.044255)	NA	NA	NA
chr12:22869632	chr12-22869632-allele247286-353	INS	352	NA	0.007564296520423601,0.0,0.0,0.0,0.0	0.0137297	NA	NA	NA	NA	NA	NA	NA	NA	NA	No	NA	HPRC,HGSVC,1KG-ONT	Yes	NA	NA	NA	NA	NA	NA
chr12:22869632	chr12-22869632-allele247291-326	INS	325	NA	0.0037821482602118004,0.0,0.0,0.0,0.0	0.00663171	NA	NA	NA	NA	NA	NA	NA	NA	NA	No	NA	HPRC,HGSVC,1KG-ONT	Yes	NA	NA	NA	NA	NA	NA
chr12:22869632	chr12-22869632-allele247285-353	INS	352	NA	0.00529500756429652,0.002881844380403458,0.0,0.0,0.0	0.00576273	NA	NA	NA	NA	NA	NA	NA	NA	NA	No	NA	HPRC,HGSVC,1KG-ONT	Yes	NA	NA	NA	NA	NA	NA
chr12:22869632	chr12-22869632-allele247292-351	INS	350	NA	0.0,0.001440922190201729,0.0,0.0,0.0	NA	NA	NA	NA	NA	NA	NA	NA	NA	NA	No	NA	HPRC,HGSVC,1KG-ONT	Yes	NA	NA	NA	NA	NA	NA
chr12:22869632	chr12-22869632-allele247293-356	INS	355	NA	0.0030257186081694403,0.0,0.0,0.0,0.0	0.00520636	NA	NA	NA	NA	NA	NA	NA	NA	NA	No	NA	HPRC,HGSVC,1KG-ONT	Yes	NA	NA	NA	NA	NA	NA
chr12:22869632	chr12-22869632-allele247298-322	INS	321	NA	0.0007564296520423601,0.0,0.0,0.0,0.0	0.000918741	NA	NA	NA	NA	NA	NA	NA	NA	NA	No	NA	HPRC,HGSVC,1KG-ONT	Yes	NA	NA	NA	NA	NA	NA
chr12:22869632	chr12-22869632-allele247284-389	INS	388	NA	0.02118003025718608,0.01585014409221902,0.017857142857142856,0.04572564612326044,0.07975460122699386	0.00537266	NA	NA	NA	NA	NA	NA	NA	NA	NA	No	NA	HPRC,HGSVC,1KG-ONT	Yes	NA	NA	NA	NA	NA	NA
chr12:22869632	chr12-22869632-allele247278-315	INS	314	NA	0.0037821482602118004,0.0,0.0,0.0,0.0	0.00663171	NA	NA	NA	NA	NA	NA	NA	NA	NA	No	NA	HPRC,HGSVC,1KG-ONT	Yes	NA	NA	NA	NA	NA	NA
chr12:22869632	chr12-22869632-allele247287-320	INS	319	NA	0.0015128593040847202,0.0,0.04265873015873016,0.0,0.0010224948875255625	0.0054211	NA	NA	NA	NA	NA	NA	NA	NA	NA	No	NA	HPRC,HGSVC,1KG-ONT	Yes	NA	NA	NA	NA	NA	NA
chr12:22869632	chr12-22869632-allele247276-469	INS	468	NA	0.007564296520423601,0.0,0.0,0.0009940357852882703,0.0	0.0115415	NA	NA	NA	NA	NA	NA	NA	NA	NA	No	NA	HPRC,HGSVC,1KG-ONT	Yes	NA	NA	NA	NA	NA	NA
chr12:22869637	chr12-22869637-allele247310-334	INS	333	NA	0.12102874432677761,0.01585014409221902,0.001984126984126984,0.007952286282306162,0.010224948875255624	0.155932	NA	NA	NA	NA	NA	NA	NA	NA	NA	No	NA	HPRC,HGSVC,1KG-ONT	Yes	NA	NA	NA	NA	NA	NA
chr12:22869637	chr12-22869637-allele247313-334	INS	333	NA	0.0007564296520423601,0.0,0.0,0.0,0.0	0.000918741	NA	NA	NA	NA	NA	NA	NA	NA	NA	No	NA	HPRC,HGSVC,1KG-ONT	Yes	NA	NA	NA	NA	NA	NA
chr12:22869637	chr12-22869637-allele247308-364	INS	363	NA	0.05597579425113464,0.001440922190201729,0.0,0.0,0.0	0.0983923	NA	NA	NA	NA	NA	NA	NA	NA	NA	No	NA	HPRC,HGSVC,1KG-ONT	Yes	NA	NA	NA	NA	NA	NA
chr12:22869637	chr12-22869637-allele247315-304	INS	303	NA	0.0015128593040847202,0.0,0.0,0.0,0.0	0.00234988	NA	NA	NA	NA	NA	NA	NA	NA	NA	No	NA	HPRC,HGSVC,1KG-ONT	Yes	NA	NA	NA	NA	NA	NA
chr12:22869637	chr12-22869637-allele247307-283	INS	282	NA	0.006051437216338881,0.0,0.0,0.0,0.0	0.0108963	NA	NA	NA	NA	NA	NA	NA	NA	NA	No	NA	HPRC,HGSVC,1KG-ONT	No	NA	NA	NA	NA	NA	NA
chr12:22869637	chr12-22869637-allele247314-329	INS	328	NA	0.0007564296520423601,0.0,0.0,0.0,0.0	0.000918741	NA	NA	NA	NA	NA	NA	NA	NA	NA	No	NA	HPRC,HGSVC,1KG-ONT	Yes	NA	NA	NA	NA	NA	NA
chr12:22869637	chr12-22869637-allele247312-303	INS	302	NA	0.0007564296520423601,0.0,0.0,0.0,0.0	0.000918741	NA	NA	NA	NA	NA	NA	NA	NA	NA	No	NA	HPRC,HGSVC,1KG-ONT	Yes	NA	NA	NA	NA	NA	NA
chr12:22869637	chr12-22869637-allele247306-405	INS	404	NA	0.0030257186081694403,0.001440922190201729,0.0,0.0,0.0	0.00328379	NA	NA	NA	NA	NA	NA	NA	NA	NA	No	NA	HPRC,HGSVC,1KG-ONT	Yes	NA	NA	NA	NA	NA	NA
chr12:22869637	chr12-22869637-allele247316-361	INS	360	NA	0.0007564296520423601,0.0,0.0,0.0,0.0	0.000918741	NA	NA	NA	NA	NA	NA	NA	NA	NA	No	NA	HPRC,HGSVC,1KG-ONT	Yes	NA	NA	NA	NA	NA	NA
chr12:22869637	chr12-22869637-allele247309-316	INS	315	NA	0.0007564296520423601,0.01585014409221902,0.0,0.02485089463220676,0.00408997955010225	0.00572174	NA	NA	NA	NA	NA	NA	NA	NA	NA	No	NA	HPRC,HGSVC,1KG-ONT	Yes	NA	NA	NA	NA	NA	NA
chr12:22869637	chr12-22869637-allele247311-327	INS	326	NA	0.019667170953101363,0.1930835734870317,0.24305555555555555,0.2355864811133201,0.10633946830265849	0.112829	NA	NA	NA	NA	NA	NA	NA	NA	NA	No	NA	HPRC,HGSVC,1KG-ONT	Yes	NA	NA	NA	NA	NA	NA
chr12:22879767	chr12-22879767-allele247432-81	INS	80	NA	0.02798789712556732,0.004322766570605188,0.0,0.0,0.0010224948875255625	0.0429102	NA	NA	NA	NA	NA	NA	NA	NA	NA	No	NA	HPRC,HGSVC,1KG-ONT	No	NA	NA	NA	NA	NA	NA
chr12:22879767	chr12-22879767-allele247433-101	INS	100	NA	0.0015128593040847202,0.0,0.000992063492063492,0.0,0.0	0.00077342	NA	NA	NA	NA	NA	NA	NA	NA	NA	No	NA	HPRC,HGSVC,1KG-ONT	No	NA	NA	NA	NA	NA	NA
chr12:22879767	chr12-22879767-allele247431-61	INS	60	NA	0.009077155824508321,0.0,0.12103174603174603,0.0,0.005112474437627812	0.0113262	NA	NA	NA	NA	NA	NA	NA	NA	NA	No	NA	HPRC,HGSVC,1KG-ONT	No	NA	NA	NA	NA	NA	NA
chr12:22928653	chr12-22928653-allele247786-350	INS	349	NA	0.04311649016641452,0.005763688760806916,0.0,0.0,0.0	0.0698084	NA	NA	NA	NA	NA	NA	NA	NA	NA	No	NA	HPRC,HGSVC,1KG-ONT	Yes	NA	NA	NA	NA	NA	NA
chr12:22928653	chr12-22928653-allele247785-329	INS	328	NA	0.006051437216338881,0.0,0.0,0.0,0.0	0.0108963	NA	NA	NA	NA	NA	NA	NA	NA	NA	No	NA	HPRC,HGSVC,1KG-ONT	Yes	NA	NA	NA	NA	NA	NA
chr12:22930207	chr12-22930207-allele247800-1	DEL	1032	NA	0.0015128593040847202,0.0,0.0,0.0,0.0	0.00234988	NA	NA	NA	NA	NA	NA	NA	NA	NA	No	NA	HPRC,1KG-ONT	Yes	NA	NA	NA	NA	NA	NA
chr12:22944613	chr12-22944613-allele247935-1	DEL	332	0.965425	0.5060514372163388,0.08213256484149856,0.051587301587301584,0.05864811133200795,0.14314928425357873	0.42152	NA	NA	NA	NA	NA	NA	NA	NA	NA	No	NA	HPRC,HGSVC,1KG-ONT	Yes	NA	Femoral neck width(LINC02955, rs11046703, 6E-9, 0.5177098240381239)	Arthropathy(8.66%, 3.55%, 2.58, [1.29;5.17], 0.006038),Autonomic neuropathy due to type 2 diabetes mellitus(0.53%, 2.48%, 0.21, [0.05;0.82], 0.018797),Cellulitis and abscess of lower leg(3.18%, 0.35%, 9.23, [1.23;69.5], 0.006121),Combined form of senile cataract(3.53%, 0.71%, 5.13, [1.19;22.1], 0.011856),Cystitis(1.24%, 3.55%, 0.34, [0.13;0.91], 0.034874),Hyperglycemia(7.95%, 4.26%, 1.94, [1.01;3.74], 0.042613),Impaired fasting glycemia(3.53%, 7.45%, 0.46, [0.24;0.86], 0.016654),Inflammation of sacroiliac joint(3.53%, 1.06%, 3.41, [1.0;11.56], 0.042375),Keloid scar(0.53%, 3.19%, 0.16, [0.04;0.6], 0.003563),Non-scarring alopecia(3.36%, 6.38%, 0.51, [0.26;0.99], 0.049703),Plantar fascial fibromatosis(9.19%, 4.61%, 2.09, [1.12;3.91], 0.019445),Spinal stenosis of lumbosacral region(0.71%, 2.48%, 0.28, [0.08;0.96], 0.048496),Spondylolisthesis(1.24%, 3.90%, 0.31, [0.12;0.81], 0.019757),Tubulointerstitial nephritis(0.53%, 2.48%, 0.21, [0.05;0.82], 0.018797),Female pelvic inflammatory disease(1.24%, 4.76%, 0.25, [0.09;0.74], 0.011314)	NA	NA	NA
chr12:22947532	chr12-22947532-allele247950-52	INS	51	NA	0.0045385779122541605,0.002881844380403458,0.00992063492063492,0.0009940357852882703,0.002044989775051125	NA	NA	NA	NA	NA	NA	NA	NA	NA	NA	No	NA	No	Yes	NA	NA	NA	NA	NA	NA
chr12:22984375	chr12-22984375-allele248241-321	INS	320	NA	0.0007564296520423601,0.0,0.001984126984126984,0.0,0.0	NA	NA	NA	NA	NA	NA	NA	NA	NA	NA	No	NA	HGSVC,1KG-ONT	Yes	NA	NA	NA	NA	NA	NA
chr12:22984375	chr12-22984375-allele248239-323	INS	322	NA	0.040090771558245086,0.004322766570605188,0.0,0.0019880715705765406,0.0010224948875255625	0.0606676	NA	NA	NA	NA	NA	NA	NA	NA	NA	No	NA	HGSVC,1KG-ONT	Yes	NA	NA	NA	NA	NA	NA
chr12:22984375	chr12-22984375-allele248240-322	INS	321	NA	0.0015128593040847202,0.0,0.0,0.0,0.0	0.00234988	NA	NA	NA	NA	NA	NA	NA	NA	NA	No	NA	HGSVC,1KG-ONT	Yes	NA	NA	NA	NA	NA	NA
chr12:23016140	chr12-23016140-allele248487-1	DEL	55	NA	0.01664145234493192,0.005763688760806916,0.0,0.0009940357852882703,0.0	0.0209667	NA	NA	NA	NA	NA	NA	NA	NA	NA	No	NA	HPRC,HGSVC,1KG-ONT	No	NA	NA	NA	NA	NA	NA
chr12:23016146	chr12-23016146-allele248489-1	DEL	60	NA	0.018154311649016642,0.03025936599423631,0.0,0.03180914512922465,0.011247443762781187	NA	NA	NA	NA	NA	NA	NA	NA	NA	NA	No	NA	HPRC,HGSVC,1KG-ONT	No	NA	NA	NA	NA	NA	NA
chr12:23016224	chr12-23016224-allele248499-1	DEL	129	NA	0.0,0.024495677233429394,0.008928571428571428,0.012922465208747515,0.024539877300613498	0.0111603	NA	NA	NA	NA	NA	NA	NA	NA	NA	No	NA	HPRC	No	NA	NA	NA	NA	NA	NA
chr12:23016242	chr12-23016242-allele248507-1	DEL	82	NA	0.0037821482602118004,0.027377521613832854,0.000992063492063492,0.033797216699801194,0.014314928425357873	0.00693817	NA	NA	NA	NA	NA	NA	NA	NA	NA	No	NA	HPRC,HGSVC,1KG-ONT	Yes	NA	NA	NA	NA	NA	NA
chr12:23016254	chr12-23016254-allele248513-51	INS	50	NA	0.28819969742813917,0.024495677233429394,0.008928571428571428,0.013916500994035786,0.00408997955010225	0.377556	NA	NA	NA	NA	NA	NA	NA	NA	NA	No	NA	HPRC	No	NA	NA	NA	NA	NA	NA
chr12:23016275	chr12-23016275-allele248520-1	DEL	51	NA	0.0113464447806354,0.04610951008645533,0.04265873015873016,0.09343936381709742,0.015337423312883436	0.0187515	NA	NA	NA	NA	NA	NA	NA	NA	NA	No	NA	HPRC,HGSVC,1KG-ONT	Yes	NA	NA	NA	NA	NA	NA
chr12:23016293	chr12-23016293-allele248530-1	DEL	52	NA	0.25718608169440244,0.04755043227665706,0.025793650793650792,0.05268389662027833,0.027607361963190184	0.237566	NA	NA	NA	NA	NA	NA	NA	NA	NA	No	NA	HPRC,HGSVC,1KG-ONT	No	NA	NA	NA	NA	NA	NA
chr12:23016327	chr12-23016327-allele248538-1	DEL	80	NA	0.0007564296520423601,0.0,0.0,0.0019880715705765406,0.0	NA	NA	NA	NA	NA	NA	NA	NA	NA	NA	No	NA	HPRC,HGSVC,1KG-ONT	No	NA	NA	NA	NA	NA	NA
chr12:23016333	chr12-23016333-allele248539-1	DEL	75	NA	0.00529500756429652,0.0,0.0,0.0,0.0	0.00947665	NA	NA	NA	NA	NA	NA	NA	NA	NA	No	NA	HPRC,HGSVC,1KG-ONT	No	NA	NA	NA	NA	NA	NA
chr12:23016355	chr12-23016355-allele248541-1	DEL	52	NA	0.009833585476550681,0.001440922190201729,0.0,0.0,0.0010224948875255625	0.0138258	NA	NA	NA	NA	NA	NA	NA	NA	NA	No	NA	HPRC,HGSVC,1KG-ONT	No	NA	NA	NA	NA	NA	NA
chr12:23016408	chr12-23016408-allele248548-1	DEL	65	NA	0.16565809379727686,0.03314121037463977,0.008928571428571428,0.017892644135188866,0.00408997955010225	0.194456	NA	NA	NA	NA	NA	NA	NA	NA	NA	No	NA	HPRC,HGSVC,1KG-ONT	No	NA	NA	NA	NA	NA	NA
chr12:23016468	chr12-23016468-allele248551-1	DEL	82	NA	0.0,0.007204610951008645,0.00496031746031746,0.018886679920477135,0.02044989775051125	0.00856754	NA	NA	NA	NA	NA	NA	NA	NA	NA	No	NA	HPRC,HGSVC,1KG-ONT	No	NA	NA	NA	NA	NA	NA
chr12:23016472	chr12-23016472-allele248553-1	DEL	50	NA	0.02118003025718608,0.06051873198847262,0.012896825396825396,0.02286282306163022,0.03067484662576687	0.000716886	NA	NA	NA	NA	NA	NA	NA	NA	NA	No	NA	HPRC,HGSVC,1KG-ONT	No	NA	NA	NA	NA	NA	NA
chr12:23016494	chr12-23016494-allele248555-1	DEL	56	NA	0.0007564296520423601,0.001440922190201729,0.0,0.0,0.0	NA	NA	NA	NA	NA	NA	NA	NA	NA	NA	No	NA	HPRC,HGSVC,1KG-ONT	No	NA	NA	NA	NA	NA	NA
chr12:23016515	chr12-23016515-allele248558-1	DEL	82	NA	0.0007564296520423601,0.0,0.000992063492063492,0.0,0.00408997955010225	NA	NA	NA	NA	NA	NA	NA	NA	NA	NA	No	NA	HPRC,HGSVC,1KG-ONT	No	NA	NA	NA	NA	NA	NA
chr12:23016546	chr12-23016546-allele248565-1	DEL	52	NA	0.24735249621785174,0.025936599423631124,0.013888888888888888,0.0268389662027833,0.010224948875255624	0.293994	NA	NA	NA	NA	NA	NA	NA	NA	NA	No	NA	HPRC,HGSVC,1KG-ONT	No	NA	NA	NA	NA	NA	NA
chr12:23016549	chr12-23016549-allele248567-1	DEL	56	NA	0.015128593040847202,0.021613832853025938,0.002976190476190476,0.006958250497017893,0.0	0.00337248	NA	NA	NA	NA	NA	NA	NA	NA	NA	No	NA	HPRC,HGSVC,1KG-ONT	No	NA	NA	NA	NA	NA	NA
chr12:23032075	chr12-23032075-allele248786-181	INS	180	NA	0.00529500756429652,0.002881844380403458,0.0,0.0,0.0	0.00576273	NA	NA	NA	NA	NA	NA	NA	NA	NA	No	NA	HGSVC,1KG-ONT	Yes	NA	NA	NA	NA	NA	NA
chr12:23034751	chr12-23034751-allele248831-56	INS	55	NA	0.0,0.0,0.0,0.0009940357852882703,0.0010224948875255625	NA	NA	NA	NA	NA	NA	NA	NA	NA	NA	No	NA	HGSVC	No	NA	NA	NA	NA	NA	NA
chr12:23034766	chr12-23034766-allele248863-56	INS	55	NA	0.0,0.0,0.0,0.0,0.0010224948875255625	NA	NA	NA	NA	NA	NA	NA	NA	NA	NA	No	NA	HGSVC	No	NA	NA	NA	NA	NA	NA
chr12:23034766	chr12-23034766-allele248846-60	INS	59	NA	0.0,0.0,0.0,0.0009940357852882703,0.003067484662576687	0.000224143	NA	NA	NA	NA	NA	NA	NA	NA	NA	No	NA	HGSVC	No	NA	NA	NA	NA	NA	NA
chr12:23034766	chr12-23034766-allele248848-51	INS	50	NA	0.0015128593040847202,0.005763688760806916,0.018849206349206348,0.014910536779324055,0.002044989775051125	0.00472135	NA	NA	NA	NA	NA	NA	NA	NA	NA	No	NA	HGSVC	No	NA	NA	NA	NA	NA	NA
chr12:23037079	chr12-23037079-allele248941-53	INS	52	NA	0.16187594553706505,0.19596541786743515,0.5089285714285714,0.13817097415506957,0.3783231083844581	0.0558244	NA	NA	NA	NA	NA	NA	NA	NA	NA	No	NA	1KG-ONT	Yes	NA	NA	NA	NA	NA	NA
chr12:23233577	chr12-23233577-allele250080-313	INS	312	NA	0.00832072617246596,0.001440922190201729,0.0,0.0,0.0	0.0129393	NA	NA	NA	NA	NA	NA	NA	NA	NA	No	NA	HGSVC	Yes	NA	NA	NA	NA	NA	NA
chr12:23268687	chr12-23268687-allele250343-454	INS	453	NA	0.0,0.0,0.001984126984126984,0.0009940357852882703,0.002044989775051125	0.000408842	NA	NA	NA	NA	NA	NA	NA	NA	NA	No	NA	1KG-ONT	Yes	NA	NA	NA	NA	NA	NA
chr12:23318403	chr12-23318403-allele250698-328	INS	327	NA	0.007564296520423601,0.002881844380403458,0.0,0.0,0.0	0.00974363	NA	NA	NA	NA	NA	NA	NA	NA	NA	No	NA	No	Yes	NA	NA	NA	NA	NA	NA
chr12:23431935	chr12-23431935-allele251264-631	INS	630	NA	0.0007564296520423601,0.0,0.0,0.0,0.0	0.000918741	NA	NA	NA	NA	NA	NA	NA	NA	NA	No	NA	HPRC,HGSVC,1KG-ONT	Yes	NA	NA	NA	NA	NA	NA
chr12:23431935	chr12-23431935-allele251263-631	INS	630	NA	0.37594553706505296,0.040345821325648415,0.003968253968253968,0.02286282306163022,0.04294478527607362	0.430442	NA	NA	NA	NA	NA	NA	NA	NA	NA	No	NA	HPRC,HGSVC,1KG-ONT	Yes	NA	NA	NA	NA	NA	NA
chr12:23431935	chr12-23431935-allele251266-631	INS	630	NA	0.0007564296520423601,0.01440922190201729,0.0,0.0,0.0	0.00026671	NA	NA	NA	NA	NA	NA	NA	NA	NA	No	NA	HPRC,HGSVC,1KG-ONT	Yes	NA	NA	NA	NA	NA	NA
chr12:23459945	chr12-23459945-allele251506-351	INS	350	NA	0.0007564296520423601,0.002881844380403458,0.002976190476190476,0.0,0.0010224948875255625	NA	NA	NA	NA	NA	NA	NA	NA	NA	NA	No	NA	No	Yes	NA	NA	NA	NA	NA	NA
chr12:23522719	chr12-23522719-allele252109-293	INS	292	NA	0.00529500756429652,0.001440922190201729,0.0,0.0,0.0	0.00736694	NA	NA	NA	NA	NA	NA	NA	NA	NA	No	NA	HPRC,HGSVC,1KG-ONT	No	NA	NA	NA	NA	NA	NA
chr12:23522719	chr12-23522719-allele252102-207	INS	206	NA	0.0007564296520423601,0.0,0.0,0.0,0.0	0.000918741	NA	NA	NA	NA	NA	NA	NA	NA	NA	No	NA	HPRC,HGSVC,1KG-ONT	No	NA	NA	NA	NA	NA	NA
chr12:23522719	chr12-23522719-allele252108-121	INS	120	NA	0.007564296520423601,0.0,0.0,0.0,0.0	0.0137297	NA	NA	NA	NA	NA	NA	NA	NA	NA	No	NA	HPRC,HGSVC	No	NA	NA	NA	NA	NA	NA
chr12:23522719	chr12-23522719-allele252103-247	INS	246	NA	0.0,0.0,0.0,0.003976143141153081,0.0	0.000224143	NA	NA	NA	NA	NA	NA	NA	NA	NA	No	NA	HPRC,HGSVC,1KG-ONT	No	NA	NA	NA	NA	NA	NA
chr12:23522719	chr12-23522719-allele252107-295	INS	294	NA	0.00529500756429652,0.0,0.0,0.0,0.0	0.00947665	NA	NA	NA	NA	NA	NA	NA	NA	NA	No	NA	HPRC,HGSVC,1KG-ONT	No	NA	NA	NA	NA	NA	NA
chr12:23522719	chr12-23522719-allele252104-281	INS	280	NA	0.009833585476550681,0.027377521613832854,0.027777777777777776,0.0705765407554672,0.027607361963190184	0.013623	NA	NA	NA	NA	NA	NA	NA	NA	NA	No	NA	HPRC,HGSVC,1KG-ONT	No	NA	NA	NA	NA	NA	NA
chr12:23522723	chr12-23522723-allele252135-187	INS	186	NA	0.0007564296520423601,0.07204610951008646,0.001984126984126984,0.03578528827037773,0.005112474437627812	0.0155547	NA	NA	NA	NA	NA	NA	NA	NA	NA	No	NA	HPRC,HGSVC	No	NA	NA	NA	NA	NA	NA
chr12:23522723	chr12-23522723-allele252147-287	INS	286	NA	0.0007564296520423601,0.007204610951008645,0.0,0.02186878727634195,0.006134969325153374	0.00445961	NA	NA	NA	NA	NA	NA	NA	NA	NA	No	NA	HPRC,HGSVC,1KG-ONT	No	NA	NA	NA	NA	NA	NA
chr12:23522723	chr12-23522723-allele252143-285	INS	284	NA	0.0030257186081694403,0.001440922190201729,0.007936507936507936,0.0019880715705765406,0.006134969325153374	NA	NA	NA	NA	NA	NA	NA	NA	NA	NA	No	NA	HPRC,HGSVC,1KG-ONT	No	NA	NA	NA	NA	NA	NA
chr12:23522723	chr12-23522723-allele252129-149	INS	148	NA	0.0045385779122541605,0.005763688760806916,0.002976190476190476,0.008946322067594433,0.0	NA	NA	NA	NA	NA	NA	NA	NA	NA	NA	No	NA	HPRC,HGSVC	No	NA	NA	NA	NA	NA	NA
chr12:23522723	chr12-23522723-allele252140-185	INS	184	NA	0.006051437216338881,0.0,0.0,0.0,0.0	0.0107687	NA	NA	NA	NA	NA	NA	NA	NA	NA	No	NA	HPRC,HGSVC	No	NA	NA	NA	NA	NA	NA
chr12:23522723	chr12-23522723-allele252121-101	INS	100	NA	0.02042360060514372,0.002881844380403458,0.001984126984126984,0.0009940357852882703,0.0	0.0276506	NA	NA	NA	NA	NA	NA	NA	NA	NA	No	NA	HPRC,HGSVC,1KG-ONT	No	NA	NA	NA	NA	NA	NA
chr12:23522723	chr12-23522723-allele252139-185	INS	184	NA	0.0015128593040847202,0.0,0.0,0.0,0.0	0.00234988	NA	NA	NA	NA	NA	NA	NA	NA	NA	No	NA	HPRC,HGSVC	No	NA	NA	NA	NA	NA	NA
chr12:23522723	chr12-23522723-allele252141-285	INS	284	NA	0.0,0.01729106628242075,0.000992063492063492,0.03777335984095427,0.007157464212678937	0.0102441	NA	NA	NA	NA	NA	NA	NA	NA	NA	No	NA	HPRC,HGSVC,1KG-ONT	No	NA	NA	NA	NA	NA	NA
chr12:23522723	chr12-23522723-allele252132-170	INS	169	NA	0.0007564296520423601,0.0,0.0,0.0,0.0	0.000918741	NA	NA	NA	NA	NA	NA	NA	NA	NA	No	NA	HPRC,HGSVC	No	NA	NA	NA	NA	NA	NA
chr12:23522723	chr12-23522723-allele252126-187	INS	186	NA	0.08169440242057488,0.002881844380403458,0.0,0.003976143141153081,0.005112474437627812	0.123028	NA	NA	NA	NA	NA	NA	NA	NA	NA	No	NA	HPRC,HGSVC	No	NA	NA	NA	NA	NA	NA
chr12:23522723	chr12-23522723-allele252142-189	INS	188	NA	0.0015128593040847202,0.0,0.0,0.0019880715705765406,0.0	7.61513e-05	NA	NA	NA	NA	NA	NA	NA	NA	NA	No	NA	HPRC,HGSVC,1KG-ONT	No	NA	NA	NA	NA	NA	NA
chr12:23522723	chr12-23522723-allele252124-175	INS	174	NA	0.0007564296520423601,0.0,0.002976190476190476,0.005964214711729622,0.0081799591002045	0.00156206	NA	NA	NA	NA	NA	NA	NA	NA	NA	No	NA	HPRC,HGSVC	No	NA	NA	NA	NA	NA	NA
chr12:23522723	chr12-23522723-allele252144-187	INS	186	NA	0.0,0.0,0.0,0.003976143141153081,0.0010224948875255625	0.000408842	NA	NA	NA	NA	NA	NA	NA	NA	NA	No	NA	HPRC,HGSVC	No	NA	NA	NA	NA	NA	NA
chr12:23522723	chr12-23522723-allele252120-265	INS	264	NA	0.00529500756429652,0.03890489913544669,0.001984126984126984,0.048707753479125246,0.016359918200409	0.00974031	NA	NA	NA	NA	NA	NA	NA	NA	NA	No	NA	HPRC,HGSVC,1KG-ONT	No	NA	NA	NA	NA	NA	NA
chr12:23522723	chr12-23522723-allele252138-187	INS	186	NA	0.00832072617246596,0.001440922190201729,0.0,0.0,0.0	0.0129393	NA	NA	NA	NA	NA	NA	NA	NA	NA	No	NA	HPRC,HGSVC	No	NA	NA	NA	NA	NA	NA
chr12:23522723	chr12-23522723-allele252153-295	INS	294	NA	0.0,0.0,0.041666666666666664,0.0019880715705765406,0.002044989775051125	0.00791963	NA	NA	NA	NA	NA	NA	NA	NA	NA	No	NA	HPRC,HGSVC,1KG-ONT	No	NA	NA	NA	NA	NA	NA
chr12:23522723	chr12-23522723-allele252119-297	INS	296	NA	0.009077155824508321,0.06051873198847262,0.1527777777777778,0.04970178926441352,0.04396728016359918	0.0409713	NA	NA	NA	NA	NA	NA	NA	NA	NA	No	NA	HPRC,HGSVC,1KG-ONT	No	NA	NA	NA	NA	NA	NA
chr12:23522723	chr12-23522723-allele252136-189	INS	188	NA	0.01361573373676248,0.0,0.0,0.0,0.0	0.0249879	NA	NA	NA	NA	NA	NA	NA	NA	NA	No	NA	HPRC,HGSVC,1KG-ONT	No	NA	NA	NA	NA	NA	NA
chr12:23522723	chr12-23522723-allele252125-189	INS	188	NA	0.06959152798789713,0.027377521613832854,0.000992063492063492,0.041749502982107355,0.0081799591002045	0.0394301	NA	NA	NA	NA	NA	NA	NA	NA	NA	No	NA	HPRC,HGSVC,1KG-ONT	No	NA	NA	NA	NA	NA	NA
chr12:23522723	chr12-23522723-allele252145-311	INS	310	NA	0.0,0.005763688760806916,0.0,0.0019880715705765406,0.00408997955010225	0.00133282	NA	NA	NA	NA	NA	NA	NA	NA	NA	No	NA	HPRC,HGSVC,1KG-ONT	No	NA	NA	NA	NA	NA	NA
chr12:23522723	chr12-23522723-allele252123-231	INS	230	NA	0.0037821482602118004,0.001440922190201729,0.0,0.0,0.0010224948875255625	0.00324023	NA	NA	NA	NA	NA	NA	NA	NA	NA	No	NA	HPRC,HGSVC,1KG-ONT	No	NA	NA	NA	NA	NA	NA
chr12:23522723	chr12-23522723-allele252122-161	INS	160	NA	0.0045385779122541605,0.0,0.0,0.0009940357852882703,0.003067484662576687	0.00247593	NA	NA	NA	NA	NA	NA	NA	NA	NA	No	NA	HPRC,HGSVC	No	NA	NA	NA	NA	NA	NA
chr12:23522723	chr12-23522723-allele252134-187	INS	186	NA	0.0037821482602118004,0.001440922190201729,0.0,0.0,0.0	0.00462462	NA	NA	NA	NA	NA	NA	NA	NA	NA	No	NA	HPRC,HGSVC	No	NA	NA	NA	NA	NA	NA
chr12:23522723	chr12-23522723-allele252152-289	INS	288	NA	0.0007564296520423601,0.0,0.0,0.0,0.0	0.000918741	NA	NA	NA	NA	NA	NA	NA	NA	NA	No	NA	HPRC,HGSVC,1KG-ONT	No	NA	NA	NA	NA	NA	NA
chr12:23522723	chr12-23522723-allele252118-319	INS	318	NA	0.009833585476550681,0.012968299711815562,0.07837301587301587,0.017892644135188866,0.03169734151329243	0.0122552	NA	NA	NA	NA	NA	NA	NA	NA	NA	No	NA	HPRC,HGSVC,1KG-ONT	No	NA	NA	NA	NA	NA	NA
chr12:23522723	chr12-23522723-allele252137-183	INS	182	NA	0.012102874432677761,0.0,0.0,0.0009940357852882703,0.0	0.0199352	NA	NA	NA	NA	NA	NA	NA	NA	NA	No	NA	HPRC,HGSVC	No	NA	NA	NA	NA	NA	NA
chr12:23522723	chr12-23522723-allele252130-291	INS	290	NA	0.0007564296520423601,0.018731988472622477,0.001984126984126984,0.0,0.0	0.00121019	NA	NA	NA	NA	NA	NA	NA	NA	NA	No	NA	HPRC,HGSVC,1KG-ONT	No	NA	NA	NA	NA	NA	NA
chr12:23522724	chr12-23522724-allele252155-187	INS	186	NA	0.01059001512859304,0.021613832853025938,0.005952380952380952,0.017892644135188866,0.013292433537832311	NA	NA	NA	NA	NA	NA	NA	NA	NA	NA	No	NA	HPRC,HGSVC	No	NA	NA	NA	NA	NA	NA
chr12:23522725	chr12-23522725-allele252156-409	INS	408	NA	0.0,0.0,0.000992063492063492,0.0,0.0	NA	NA	NA	NA	NA	NA	NA	NA	NA	NA	No	NA	HPRC,HGSVC	No	NA	NA	NA	NA	NA	NA
chr12:23522725	chr12-23522725-allele252158-159	INS	158	NA	0.0045385779122541605,0.001440922190201729,0.0,0.0,0.0	0.00598883	NA	NA	NA	NA	NA	NA	NA	NA	NA	No	NA	HPRC,HGSVC	No	NA	NA	NA	NA	NA	NA
chr12:23522727	chr12-23522727-allele252169-139	INS	138	NA	0.00832072617246596,0.002881844380403458,0.0,0.0,0.0	0.0110972	NA	NA	NA	NA	NA	NA	NA	NA	NA	No	NA	HPRC,HGSVC	No	NA	NA	NA	NA	NA	NA
chr12:23522727	chr12-23522727-allele252171-139	INS	138	NA	0.0045385779122541605,0.0,0.0,0.0,0.0	0.00805514	NA	NA	NA	NA	NA	NA	NA	NA	NA	No	NA	HPRC,HGSVC	No	NA	NA	NA	NA	NA	NA
chr12:23522727	chr12-23522727-allele252194-191	INS	190	NA	0.0,0.024495677233429394,0.0,0.02385685884691849,0.0010224948875255625	0.00724083	NA	NA	NA	NA	NA	NA	NA	NA	NA	No	NA	HPRC,HGSVC,1KG-ONT	No	NA	NA	NA	NA	NA	NA
chr12:23522727	chr12-23522727-allele252180-177	INS	176	NA	0.0015128593040847202,0.0,0.0,0.0,0.0	0.00234988	NA	NA	NA	NA	NA	NA	NA	NA	NA	No	NA	HPRC,HGSVC	No	NA	NA	NA	NA	NA	NA
chr12:23522727	chr12-23522727-allele252187-191	INS	190	NA	0.0,0.0,0.0,0.0,0.0010224948875255625	NA	NA	NA	NA	NA	NA	NA	NA	NA	NA	No	NA	HPRC,HGSVC,1KG-ONT	No	NA	NA	NA	NA	NA	NA
chr12:23522727	chr12-23522727-allele252163-204	INS	203	NA	0.0,0.001440922190201729,0.0,0.0,0.0	NA	NA	NA	NA	NA	NA	NA	NA	NA	NA	No	NA	HPRC,HGSVC,1KG-ONT	No	NA	NA	NA	NA	NA	NA
chr12:23522727	chr12-23522727-allele252165-159	INS	158	NA	0.009833585476550681,0.001440922190201729,0.0,0.0019880715705765406,0.002044989775051125	0.00946735	NA	NA	NA	NA	NA	NA	NA	NA	NA	No	NA	HPRC,HGSVC	No	NA	NA	NA	NA	NA	NA
chr12:23522727	chr12-23522727-allele252162-141	INS	140	NA	0.040090771558245086,0.004322766570605188,0.0,0.0009940357852882703,0.0010224948875255625	0.0625509	NA	NA	NA	NA	NA	NA	NA	NA	NA	No	NA	HPRC,HGSVC	No	NA	NA	NA	NA	NA	NA
chr12:23522727	chr12-23522727-allele252174-159	INS	158	NA	0.0007564296520423601,0.0,0.0,0.0,0.0	0.000918741	NA	NA	NA	NA	NA	NA	NA	NA	NA	No	NA	HPRC,HGSVC	No	NA	NA	NA	NA	NA	NA
chr12:23522727	chr12-23522727-allele252189-139	INS	138	NA	0.00529500756429652,0.001440922190201729,0.0,0.0,0.0	0.00736694	NA	NA	NA	NA	NA	NA	NA	NA	NA	No	NA	HPRC,HGSVC	No	NA	NA	NA	NA	NA	NA
chr12:23522727	chr12-23522727-allele252164-181	INS	180	NA	0.007564296520423601,0.0,0.0,0.0,0.0	0.0137297	NA	NA	NA	NA	NA	NA	NA	NA	NA	No	NA	HPRC,HGSVC	No	NA	NA	NA	NA	NA	NA
chr12:23522729	chr12-23522729-allele252197-161	INS	160	NA	0.006051437216338881,0.001440922190201729,0.0,0.0,0.0	0.00875367	NA	NA	NA	NA	NA	NA	NA	NA	NA	No	NA	HPRC,HGSVC	No	NA	NA	NA	NA	NA	NA
chr12:23522729	chr12-23522729-allele252202-163	INS	162	NA	0.0007564296520423601,0.0,0.0,0.0,0.0	0.000918741	NA	NA	NA	NA	NA	NA	NA	NA	NA	No	NA	HPRC,HGSVC	No	NA	NA	NA	NA	NA	NA
chr12:23522729	chr12-23522729-allele252199-163	INS	162	NA	0.0022692889561270802,0.001440922190201729,0.0,0.0,0.0	0.0019853	NA	NA	NA	NA	NA	NA	NA	NA	NA	No	NA	HPRC,HGSVC	No	NA	NA	NA	NA	NA	NA
chr12:23522729	chr12-23522729-allele252201-159	INS	158	NA	0.0015128593040847202,0.0,0.0,0.0,0.0	0.00234988	NA	NA	NA	NA	NA	NA	NA	NA	NA	No	NA	HPRC,HGSVC	No	NA	NA	NA	NA	NA	NA
chr12:23522729	chr12-23522729-allele252198-191	INS	190	NA	0.0015128593040847202,0.0,0.0,0.0,0.0	0.00234988	NA	NA	NA	NA	NA	NA	NA	NA	NA	No	NA	HPRC,HGSVC,1KG-ONT	No	NA	NA	NA	NA	NA	NA
chr12:23522731	chr12-23522731-allele252218-285	INS	284	NA	0.0007564296520423601,0.01440922190201729,0.0,0.032803180914512925,0.006134969325153374	0.00738918	NA	NA	NA	NA	NA	NA	NA	NA	NA	No	NA	HPRC,HGSVC,1KG-ONT	No	NA	NA	NA	NA	NA	NA
chr12:23522731	chr12-23522731-allele252206-161	INS	160	NA	0.0030257186081694403,0.0,0.0,0.0,0.0	0.00520636	NA	NA	NA	NA	NA	NA	NA	NA	NA	No	NA	HPRC,HGSVC	No	NA	NA	NA	NA	NA	NA
chr12:23522731	chr12-23522731-allele252205-53	INS	52	NA	0.0045385779122541605,0.0,0.0,0.0,0.0	0.00805514	NA	NA	NA	NA	NA	NA	NA	NA	NA	No	NA	No	No	NA	NA	NA	NA	NA	NA
chr12:23522731	chr12-23522731-allele252213-143	INS	142	NA	0.02193645990922844,0.004322766570605188,0.0,0.0009940357852882703,0.0	0.032064	NA	NA	NA	NA	NA	NA	NA	NA	NA	No	NA	HPRC,HGSVC	No	NA	NA	NA	NA	NA	NA
chr12:23522731	chr12-23522731-allele252203-121	INS	120	NA	0.12783661119515885,0.09510086455331412,0.1765873015873016,0.10636182902584493,0.17893660531697342	0.000391877	NA	NA	NA	NA	NA	NA	NA	NA	NA	No	NA	HPRC,HGSVC	No	NA	NA	NA	NA	NA	NA
chr12:23522731	chr12-23522731-allele252204-151	INS	150	NA	0.0113464447806354,0.004322766570605188,0.0,0.0009940357852882703,0.0	0.0133108	NA	NA	NA	NA	NA	NA	NA	NA	NA	No	NA	HPRC,HGSVC	No	NA	NA	NA	NA	NA	NA
chr12:23522731	chr12-23522731-allele252216-119	INS	118	NA	0.0015128593040847202,0.0,0.0,0.0,0.0	0.00234988	NA	NA	NA	NA	NA	NA	NA	NA	NA	No	NA	HPRC,HGSVC	No	NA	NA	NA	NA	NA	NA
chr12:23522731	chr12-23522731-allele252214-145	INS	144	NA	0.0037821482602118004,0.0,0.0,0.0,0.0	0.00663171	NA	NA	NA	NA	NA	NA	NA	NA	NA	No	NA	HPRC,HGSVC	No	NA	NA	NA	NA	NA	NA
chr12:23522731	chr12-23522731-allele252211-119	INS	118	NA	0.019667170953101363,0.002881844380403458,0.001984126984126984,0.0009940357852882703,0.0	0.0263151	NA	NA	NA	NA	NA	NA	NA	NA	NA	No	NA	HPRC,HGSVC	No	NA	NA	NA	NA	NA	NA
chr12:23522731	chr12-23522731-allele252222-141	INS	140	NA	0.0,0.0,0.0,0.0,0.0010224948875255625	NA	NA	NA	NA	NA	NA	NA	NA	NA	NA	No	NA	HPRC,HGSVC	No	NA	NA	NA	NA	NA	NA
chr12:23522731	chr12-23522731-allele252207-161	INS	160	NA	0.09228441754916793,0.012968299711815562,0.0,0.0,0.0	0.144011	NA	NA	NA	NA	NA	NA	NA	NA	NA	No	NA	HPRC,HGSVC	No	NA	NA	NA	NA	NA	NA
chr12:23522731	chr12-23522731-allele252215-139	INS	138	NA	0.006051437216338881,0.001440922190201729,0.0,0.0,0.0	0.00875367	NA	NA	NA	NA	NA	NA	NA	NA	NA	No	NA	HPRC,HGSVC	No	NA	NA	NA	NA	NA	NA
chr12:23522731	chr12-23522731-allele252212-117	INS	116	NA	0.038577912254160365,0.001440922190201729,0.01984126984126984,0.0019880715705765406,0.009202453987730062	0.0264587	NA	NA	NA	NA	NA	NA	NA	NA	NA	No	NA	HPRC,HGSVC	No	NA	NA	NA	NA	NA	NA
chr12:23522731	chr12-23522731-allele252225-273	INS	272	NA	0.0007564296520423601,0.001440922190201729,0.012896825396825396,0.005964214711729622,0.002044989775051125	0.0024563	NA	NA	NA	NA	NA	NA	NA	NA	NA	No	NA	HPRC,HGSVC,1KG-ONT	No	NA	NA	NA	NA	NA	NA
chr12:23522731	chr12-23522731-allele252226-83	INS	82	NA	0.0015128593040847202,0.0,0.0,0.0,0.0	0.00234988	NA	NA	NA	NA	NA	NA	NA	NA	NA	No	NA	HPRC,HGSVC,1KG-ONT	No	NA	NA	NA	NA	NA	NA
chr12:23522731	chr12-23522731-allele252208-219	INS	218	NA	0.00680786686838124,0.0,0.0,0.0,0.0	0.0122007	NA	NA	NA	NA	NA	NA	NA	NA	NA	No	NA	HPRC,HGSVC,1KG-ONT	No	NA	NA	NA	NA	NA	NA
chr12:23522731	chr12-23522731-allele252221-121	INS	120	NA	0.0,0.010086455331412104,0.000992063492063492,0.0,0.0	0.000963133	NA	NA	NA	NA	NA	NA	NA	NA	NA	No	NA	HPRC,HGSVC	No	NA	NA	NA	NA	NA	NA
chr12:23522731	chr12-23522731-allele252224-163	INS	162	NA	0.0022692889561270802,0.0,0.0,0.0,0.0	0.00377908	NA	NA	NA	NA	NA	NA	NA	NA	NA	No	NA	HPRC,HGSVC	No	NA	NA	NA	NA	NA	NA
chr12:23522733	chr12-23522733-allele252250-267	INS	266	NA	0.0,0.0,0.0,0.0,0.0010224948875255625	NA	NA	NA	NA	NA	NA	NA	NA	NA	NA	No	NA	HPRC,HGSVC,1KG-ONT	No	NA	NA	NA	NA	NA	NA
chr12:23522733	chr12-23522733-allele252235-95	INS	94	NA	0.00832072617246596,0.0,0.0,0.0,0.0	0.0151436	NA	NA	NA	NA	NA	NA	NA	NA	NA	No	NA	HPRC,HGSVC,1KG-ONT	No	NA	NA	NA	NA	NA	NA
chr12:23522733	chr12-23522733-allele252249-143	INS	142	NA	0.0,0.0,0.000992063492063492,0.0009940357852882703,0.0	NA	NA	NA	NA	NA	NA	NA	NA	NA	NA	No	NA	HPRC,HGSVC	No	NA	NA	NA	NA	NA	NA
chr12:23522733	chr12-23522733-allele252239-101	INS	100	NA	0.0015128593040847202,0.0,0.0,0.0,0.0	0.00234988	NA	NA	NA	NA	NA	NA	NA	NA	NA	No	NA	HPRC,HGSVC,1KG-ONT	No	NA	NA	NA	NA	NA	NA
chr12:23522733	chr12-23522733-allele252251-269	INS	268	NA	0.0,0.0,0.0,0.003976143141153081,0.0	0.000224143	NA	NA	NA	NA	NA	NA	NA	NA	NA	No	NA	HPRC,HGSVC,1KG-ONT	No	NA	NA	NA	NA	NA	NA
chr12:23522733	chr12-23522733-allele252247-301	INS	300	NA	0.0015128593040847202,0.002881844380403458,0.0,0.010934393638170975,0.0010224948875255625	0.000307536	NA	NA	NA	NA	NA	NA	NA	NA	NA	No	NA	HPRC,HGSVC,1KG-ONT	No	NA	NA	NA	NA	NA	NA
chr12:23522733	chr12-23522733-allele252236-141	INS	140	NA	0.024962178517397883,0.14697406340057637,0.06646825396825397,0.06560636182902585,0.03885480572597137	0.0202259	NA	NA	NA	NA	NA	NA	NA	NA	NA	No	NA	HPRC,HGSVC	No	NA	NA	NA	NA	NA	NA
chr12:23522733	chr12-23522733-allele252238-129	INS	128	NA	0.0015128593040847202,0.01440922190201729,0.021825396825396824,0.0,0.0010224948875255625	0.00344132	NA	NA	NA	NA	NA	NA	NA	NA	NA	No	NA	HPRC,HGSVC	No	NA	NA	NA	NA	NA	NA
chr12:23522733	chr12-23522733-allele252237-203	INS	202	NA	0.0037821482602118004,0.03170028818443804,0.001984126984126984,0.0705765407554672,0.0869120654396728	0.0275132	NA	NA	NA	NA	NA	NA	NA	NA	NA	No	NA	HPRC,HGSVC,1KG-ONT	No	NA	NA	NA	NA	NA	NA
chr12:23522733	chr12-23522733-allele252240-191	INS	190	NA	0.0,0.010086455331412104,0.0,0.008946322067594433,0.0010224948875255625	0.00256718	NA	NA	NA	NA	NA	NA	NA	NA	NA	No	NA	HPRC,HGSVC,1KG-ONT	No	NA	NA	NA	NA	NA	NA
chr12:23522733	chr12-23522733-allele252248-267	INS	266	NA	0.0,0.005763688760806916,0.0,0.0,0.006134969325153374	0.00133282	NA	NA	NA	NA	NA	NA	NA	NA	NA	No	NA	HPRC,HGSVC,1KG-ONT	No	NA	NA	NA	NA	NA	NA
chr12:23522733	chr12-23522733-allele252242-127	INS	126	NA	0.0030257186081694403,0.0,0.0,0.0,0.0	0.00520636	NA	NA	NA	NA	NA	NA	NA	NA	NA	No	NA	HPRC,HGSVC	No	NA	NA	NA	NA	NA	NA
chr12:23522733	chr12-23522733-allele252243-99	INS	98	NA	0.00529500756429652,0.0,0.0,0.0,0.0	0.00947665	NA	NA	NA	NA	NA	NA	NA	NA	NA	No	NA	HPRC,HGSVC,1KG-ONT	No	NA	NA	NA	NA	NA	NA
chr12:23522733	chr12-23522733-allele252245-125	INS	124	NA	0.0030257186081694403,0.001440922190201729,0.0,0.0,0.0	0.00328379	NA	NA	NA	NA	NA	NA	NA	NA	NA	No	NA	HPRC,HGSVC	No	NA	NA	NA	NA	NA	NA
chr12:23522735	chr12-23522735-allele252261-105	INS	104	NA	0.0,0.0,0.0,0.004970178926441352,0.0	0.000408842	NA	NA	NA	NA	NA	NA	NA	NA	NA	No	NA	HPRC,HGSVC,1KG-ONT	No	NA	NA	NA	NA	NA	NA
chr12:23522735	chr12-23522735-allele252257-119	INS	118	NA	0.0007564296520423601,0.0,0.0,0.0,0.0	0.000918741	NA	NA	NA	NA	NA	NA	NA	NA	NA	No	NA	HPRC,HGSVC	No	NA	NA	NA	NA	NA	NA
chr12:23522735	chr12-23522735-allele252259-117	INS	116	NA	0.0,0.0,0.003968253968253968,0.0,0.0010224948875255625	0.000408842	NA	NA	NA	NA	NA	NA	NA	NA	NA	No	NA	HPRC,HGSVC	No	NA	NA	NA	NA	NA	NA
chr12:23522735	chr12-23522735-allele252255-77	INS	76	NA	0.0,0.0,0.0,0.0009940357852882703,0.0010224948875255625	NA	NA	NA	NA	NA	NA	NA	NA	NA	NA	No	NA	HPRC,HGSVC,1KG-ONT	No	NA	NA	NA	NA	NA	NA
chr12:23522735	chr12-23522735-allele252260-115	INS	114	NA	0.0,0.0,0.0,0.0,0.003067484662576687	3.94758e-05	NA	NA	NA	NA	NA	NA	NA	NA	NA	No	NA	HPRC,HGSVC	No	NA	NA	NA	NA	NA	NA
chr12:23522735	chr12-23522735-allele252262-95	INS	94	NA	0.0,0.0,0.0,0.0009940357852882703,0.0	NA	NA	NA	NA	NA	NA	NA	NA	NA	NA	No	NA	HPRC,HGSVC,1KG-ONT	No	NA	NA	NA	NA	NA	NA
chr12:23522735	chr12-23522735-allele252253-115	INS	114	NA	0.00529500756429652,0.06195965417867435,0.05257936507936508,0.10337972166998012,0.06646216768916155	0.0415686	NA	NA	NA	NA	NA	NA	NA	NA	NA	No	NA	HPRC,HGSVC	No	NA	NA	NA	NA	NA	NA
chr12:23522735	chr12-23522735-allele252254-147	INS	146	NA	0.0,0.0,0.002976190476190476,0.0,0.0	3.94758e-05	NA	NA	NA	NA	NA	NA	NA	NA	NA	No	NA	HPRC,HGSVC	No	NA	NA	NA	NA	NA	NA
chr12:23522735	chr12-23522735-allele252258-203	INS	202	NA	0.0007564296520423601,0.001440922190201729,0.0,0.012922465208747515,0.03169734151329243	0.00662499	NA	NA	NA	NA	NA	NA	NA	NA	NA	No	NA	HPRC,HGSVC,1KG-ONT	No	NA	NA	NA	NA	NA	NA
chr12:23522735	chr12-23522735-allele252256-117	INS	116	NA	0.0007564296520423601,0.01440922190201729,0.010912698412698412,0.032803180914512925,0.015337423312883436	0.0110958	NA	NA	NA	NA	NA	NA	NA	NA	NA	No	NA	HPRC,HGSVC	No	NA	NA	NA	NA	NA	NA
chr12:23603445	chr12-23603445-allele253045-60	INS	59	NA	0.0,0.0,0.0,0.0,0.002044989775051125	NA	SOX5(1.0, 0.204)	SOX5(1.0, 0.204)	NA	NA	NA	NA	NA	NA	NA	No	NA	HGSVC	Yes	NA	NA	NA	NA	NA	NA
chr12:23603445	chr12-23603445-allele253031-63	INS	62	NA	0.0,0.0,0.0,0.0019880715705765406,0.0	NA	SOX5(1.0, 0.204)	SOX5(1.0, 0.204)	NA	NA	NA	NA	NA	NA	NA	No	NA	HGSVC	Yes	NA	NA	NA	NA	NA	NA
chr12:23603445	chr12-23603445-allele253030-54	INS	53	NA	0.0,0.01585014409221902,0.000992063492063492,0.02186878727634195,0.0	0.00577913	SOX5(1.0, 0.204)	SOX5(1.0, 0.204)	NA	NA	NA	NA	NA	NA	NA	No	NA	HGSVC	Yes	NA	NA	NA	NA	NA	NA
chr12:23603445	chr12-23603445-allele253040-56	INS	55	NA	0.0007564296520423601,0.002881844380403458,0.0,0.0009940357852882703,0.0	NA	SOX5(1.0, 0.204)	SOX5(1.0, 0.204)	NA	NA	NA	NA	NA	NA	NA	No	NA	HGSVC	Yes	NA	NA	NA	NA	NA	NA
chr12:23642791	chr12-23642791-allele253392-1	DEL	313	NA	0.0453857791225416,0.08789625360230548,0.2361111111111111,0.21769383697813122,0.25153374233128833	0.0895979	SOX5(1.0, 0.204)	SOX5(1.0, 0.204)	NA	NA	NA	NA	NA	NA	NA	No	NA	HPRC,HGSVC,1KG-ONT	No	NA	NA	NA	NA	NA	NA
chr12:23715292	chr12-23715292-allele253990-51	INS	50	NA	0.0007564296520423601,0.001440922190201729,0.0,0.0,0.0	NA	SOX5(1.0, 0.204)	SOX5(1.0, 0.204)	NA	NA	NA	NA	NA	NA	NA	No	NA	No	No	NA	NA	NA	NA	NA	NA
chr12:23786587	chr12-23786587-allele254666-1	DEL	567	0.992066	0.17851739788199697,0.08213256484149856,0.10119047619047619,0.15606361829025844,0.19325153374233128	0.00627291	SOX5(1.0, 0.204)	SOX5(1.0, 0.204)	NA	NA	NA	NA	NA	NA	NA	No	NA	HPRC,HGSVC,1KG-ONT	Yes	NA	Spinal stenosis (PheCode 720)(SOX5, rs34616559, 4E-18, 0.9317930051653708),Spinal stenosis (PheCode 720)(SOX5, rs34616559, 9E-18, 0.9317930051653708),Degeneration of intervertebral disc (PheCode 722.6)(SOX5, rs56290807, 9E-15, 0.6566404636996042),Intervertebral disc disorders (PheCode 722)(SOX5, rs56290807, 4E-15, 0.6566404636996042),Multisite chronic pain(SOX5, rs7303462 , 5E-8, 0.7032779852571188),Back pain(SOX5, rs12310519, 1E-14, 0.6985002106847934),Chronic back pain(SOX5, rs12310519, 5E-19, 0.6985002106847934),ICD10 M51: Intervertebral disc disorder(SOX5, rs12310519, 5E-35, 0.6985002106847934),ICD10 M54: Dorsalgia(SOX5, rs12310519, 3E-8, 0.6985002106847934),Surgical knee osteoarthritis(SOX5, rs12310519, 1E-13, 0.6985002106847934)	Cortical senile cataract(2.99%, 0.81%, 3.76, [1.18;11.95], 0.023794),Gallbladder calculus with acute cholecystitis and no obstruction(3.42%, 0.81%, 4.31, [1.4;13.32], 0.010203),Melanocytic nevus(1.28%, 5.05%, 0.24, [0.07;0.81], 0.01028),Mild hyperemesis gravidarum(3.42%, 1.14%, 3.07, [1.1;8.56], 0.037394),Osteoarthritis of knee(23.08%, 16.94%, 1.47, [1.02;2.13], 0.04818),Rheumatoid arthritis(5.56%, 1.95%, 2.95, [1.33;6.57], 0.010508),Thyrotoxicosis without goiter or other cause(3.42%, 1.14%, 3.07, [1.1;8.56], 0.037394),Varicella(2.56%, 0.65%, 4.01, [1.12;14.35], 0.031072)	NA	NA	NA
chr12:23837234	chr12-23837234-allele255141-273	INS	272	NA	0.0022692889561270802,0.0,0.0,0.0,0.0	0.00377908	SOX5(1.0, 0.204)	SOX5(1.0, 0.204)	NA	NA	NA	NA	NA	NA	NA	No	NA	HPRC,HGSVC,1KG-ONT	No	NA	NA	NA	NA	NA	NA
chr12:23837257	chr12-23837257-allele255147-1	DEL	78	NA	0.009833585476550681,0.01585014409221902,0.001984126984126984,0.02485089463220676,0.003067484662576687	NA	SOX5(1.0, 0.204)	SOX5(1.0, 0.204)	NA	NA	NA	NA	NA	NA	NA	No	NA	HPRC,HGSVC	No	NA	NA	NA	NA	NA	NA
chr12:23837257	chr12-23837257-allele255149-1	DEL	246	NA	0.0007564296520423601,0.0,0.0,0.004970178926441352,0.0	NA	SOX5(1.0, 0.204)	SOX5(1.0, 0.204)	NA	NA	NA	NA	NA	NA	NA	No	NA	HPRC,HGSVC,1KG-ONT	No	NA	NA	NA	NA	NA	NA
chr12:23837257	chr12-23837257-allele255146-1	DEL	50	NA	0.009077155824508321,0.023054755043227664,0.030753968253968252,0.04473161033797217,0.07157464212678936	0.0174026	SOX5(1.0, 0.204)	SOX5(1.0, 0.204)	NA	NA	NA	NA	NA	NA	NA	No	NA	HPRC,HGSVC	No	NA	NA	NA	NA	NA	NA
chr12:23837264	chr12-23837264-allele255151-198	INS	197	NA	0.0045385779122541605,0.010086455331412104,0.006944444444444444,0.013916500994035786,0.002044989775051125	0.000397768	SOX5(1.0, 0.204)	SOX5(1.0, 0.204)	NA	NA	NA	NA	NA	NA	NA	No	NA	HPRC,HGSVC,1KG-ONT	No	NA	NA	NA	NA	NA	NA
chr12:23837271	chr12-23837271-allele255153-113	INS	112	NA	0.0007564296520423601,0.004322766570605188,0.016865079365079364,0.004970178926441352,0.0	0.00288016	SOX5(1.0, 0.204)	SOX5(1.0, 0.204)	NA	NA	NA	NA	NA	NA	NA	No	NA	HPRC,HGSVC,1KG-ONT	No	NA	NA	NA	NA	NA	NA
chr12:23837273	chr12-23837273-allele255158-1	DEL	124	NA	0.0,0.001440922190201729,0.0,0.008946322067594433,0.007157464212678937	0.00262774	SOX5(1.0, 0.204)	SOX5(1.0, 0.204)	NA	NA	NA	NA	NA	NA	NA	No	NA	HPRC,HGSVC,1KG-ONT	No	NA	NA	NA	NA	NA	NA
chr12:23837276	chr12-23837276-allele255164-58	INS	57	NA	0.0113464447806354,0.0,0.003968253968253968,0.0,0.0	0.0133108	SOX5(1.0, 0.204)	SOX5(1.0, 0.204)	NA	NA	NA	NA	NA	NA	NA	No	NA	HPRC,HGSVC,1KG-ONT	No	NA	NA	NA	NA	NA	NA
chr12:23837276	chr12-23837276-allele255162-310	INS	309	NA	0.0,0.0,0.006944444444444444,0.0,0.0	0.000631316	SOX5(1.0, 0.204)	SOX5(1.0, 0.204)	NA	NA	NA	NA	NA	NA	NA	No	NA	HPRC,HGSVC,1KG-ONT	No	NA	NA	NA	NA	NA	NA
chr12:23837278	chr12-23837278-allele255169-197	INS	196	NA	0.0,0.0,0.003968253968253968,0.0,0.0	0.000224143	SOX5(1.0, 0.204)	SOX5(1.0, 0.204)	NA	NA	NA	NA	NA	NA	NA	No	NA	HPRC,HGSVC,1KG-ONT	No	NA	NA	NA	NA	NA	NA
chr12:23837278	chr12-23837278-allele255170-225	INS	224	NA	0.0,0.0,0.011904761904761904,0.0,0.0	0.00170264	SOX5(1.0, 0.204)	SOX5(1.0, 0.204)	NA	NA	NA	NA	NA	NA	NA	No	NA	HPRC	No	NA	NA	NA	NA	NA	NA
chr12:23837279	chr12-23837279-allele255176-113	INS	112	NA	0.03328290468986384,0.008645533141210375,0.000992063492063492,0.0,0.0	0.0469299	SOX5(1.0, 0.204)	SOX5(1.0, 0.204)	NA	NA	NA	NA	NA	NA	NA	No	NA	HPRC,HGSVC,1KG-ONT	No	NA	NA	NA	NA	NA	NA
chr12:23837279	chr12-23837279-allele255174-57	INS	56	NA	0.030257186081694403,0.01729106628242075,0.008928571428571428,0.02584493041749503,0.014314928425357873	0.00417884	SOX5(1.0, 0.204)	SOX5(1.0, 0.204)	NA	NA	NA	NA	NA	NA	NA	No	NA	HPRC,HGSVC,1KG-ONT	No	NA	NA	NA	NA	NA	NA
chr12:23837279	chr12-23837279-allele255183-132	INS	131	NA	0.00832072617246596,0.0,0.0,0.0,0.0	0.0151436	SOX5(1.0, 0.204)	SOX5(1.0, 0.204)	NA	NA	NA	NA	NA	NA	NA	No	NA	HPRC,HGSVC,1KG-ONT	No	NA	NA	NA	NA	NA	NA
chr12:23837279	chr12-23837279-allele255204-162	INS	161	NA	0.0,0.001440922190201729,0.0,0.003976143141153081,0.0	0.000408842	SOX5(1.0, 0.204)	SOX5(1.0, 0.204)	NA	NA	NA	NA	NA	NA	NA	No	NA	HPRC,HGSVC,1KG-ONT	No	NA	NA	NA	NA	NA	NA
chr12:23837279	chr12-23837279-allele255171-51	INS	50	NA	0.0022692889561270802,0.0,0.0,0.0,0.0	0.00377908	SOX5(1.0, 0.204)	SOX5(1.0, 0.204)	NA	NA	NA	NA	NA	NA	NA	No	NA	HPRC,HGSVC,1KG-ONT	No	NA	NA	NA	NA	NA	NA
chr12:23837279	chr12-23837279-allele255172-79	INS	78	NA	0.0015128593040847202,0.0,0.01488095238095238,0.0,0.0	0.000271637	SOX5(1.0, 0.204)	SOX5(1.0, 0.204)	NA	NA	NA	NA	NA	NA	NA	No	NA	HPRC,HGSVC,1KG-ONT	No	NA	NA	NA	NA	NA	NA
chr12:23837279	chr12-23837279-allele255173-107	INS	106	NA	0.009833585476550681,0.001440922190201729,0.006944444444444444,0.0,0.0	0.00649523	SOX5(1.0, 0.204)	SOX5(1.0, 0.204)	NA	NA	NA	NA	NA	NA	NA	No	NA	HPRC,HGSVC,1KG-ONT	No	NA	NA	NA	NA	NA	NA
chr12:23837279	chr12-23837279-allele255185-336	INS	335	NA	0.0045385779122541605,0.0,0.0,0.0,0.0	0.00805514	SOX5(1.0, 0.204)	SOX5(1.0, 0.204)	NA	NA	NA	NA	NA	NA	NA	No	NA	HPRC,HGSVC,1KG-ONT	No	NA	NA	NA	NA	NA	NA
chr12:23837279	chr12-23837279-allele255180-63	INS	62	NA	0.0,0.0,0.0,0.0,0.002044989775051125	NA	SOX5(1.0, 0.204)	SOX5(1.0, 0.204)	NA	NA	NA	NA	NA	NA	NA	No	NA	HPRC,HGSVC,1KG-ONT	No	NA	NA	NA	NA	NA	NA
chr12:23837279	chr12-23837279-allele255192-191	INS	190	NA	0.0,0.001440922190201729,0.002976190476190476,0.0009940357852882703,0.0	0.000408842	SOX5(1.0, 0.204)	SOX5(1.0, 0.204)	NA	NA	NA	NA	NA	NA	NA	No	NA	HPRC,HGSVC,1KG-ONT	No	NA	NA	NA	NA	NA	NA
chr12:23837279	chr12-23837279-allele255179-225	INS	224	NA	0.012102874432677761,0.001440922190201729,0.018849206349206348,0.0,0.003067484662576687	0.00165984	SOX5(1.0, 0.204)	SOX5(1.0, 0.204)	NA	NA	NA	NA	NA	NA	NA	No	NA	HPRC	No	NA	NA	NA	NA	NA	NA
chr12:23837279	chr12-23837279-allele255187-1	DEL	56	NA	0.00832072617246596,0.025936599423631124,0.08234126984126984,0.0,0.03169734151329243	0.0128676	SOX5(1.0, 0.204)	SOX5(1.0, 0.204)	NA	NA	NA	NA	NA	NA	NA	No	NA	HPRC,HGSVC	No	NA	NA	NA	NA	NA	NA
chr12:23837279	chr12-23837279-allele255175-85	INS	84	NA	0.012859304084720122,0.01585014409221902,0.011904761904761904,0.040755467196819085,0.05214723926380368	0.00597621	SOX5(1.0, 0.204)	SOX5(1.0, 0.204)	NA	NA	NA	NA	NA	NA	NA	No	NA	HPRC,HGSVC	No	NA	NA	NA	NA	NA	NA
chr12:23837279	chr12-23837279-allele255177-141	INS	140	NA	0.014372163388804841,0.007204610951008645,0.006944444444444444,0.018886679920477135,0.022494887525562373	NA	SOX5(1.0, 0.204)	SOX5(1.0, 0.204)	NA	NA	NA	NA	NA	NA	NA	No	NA	HPRC,HGSVC,1KG-ONT	No	NA	NA	NA	NA	NA	NA
chr12:23837279	chr12-23837279-allele255182-119	INS	118	NA	0.0453857791225416,0.004322766570605188,0.0,0.0,0.0	0.075763	SOX5(1.0, 0.204)	SOX5(1.0, 0.204)	NA	NA	NA	NA	NA	NA	NA	No	NA	HPRC,HGSVC,1KG-ONT	No	NA	NA	NA	NA	NA	NA
chr12:23837279	chr12-23837279-allele255198-163	INS	162	NA	0.0,0.0,0.000992063492063492,0.0,0.0	NA	SOX5(1.0, 0.204)	SOX5(1.0, 0.204)	NA	NA	NA	NA	NA	NA	NA	No	NA	HPRC,HGSVC,1KG-ONT	No	NA	NA	NA	NA	NA	NA
chr12:23837279	chr12-23837279-allele255181-91	INS	90	NA	0.0,0.0,0.00496031746031746,0.0,0.0	0.000408842	SOX5(1.0, 0.204)	SOX5(1.0, 0.204)	NA	NA	NA	NA	NA	NA	NA	No	NA	HPRC,HGSVC	No	NA	NA	NA	NA	NA	NA
chr12:23837279	chr12-23837279-allele255178-169	INS	168	NA	0.04084720121028744,0.004322766570605188,0.012896825396825396,0.006958250497017893,0.011247443762781187	0.0279201	SOX5(1.0, 0.204)	SOX5(1.0, 0.204)	NA	NA	NA	NA	NA	NA	NA	No	NA	HPRC,HGSVC,1KG-ONT	No	NA	NA	NA	NA	NA	NA
chr12:23837279	chr12-23837279-allele255202-79	INS	78	NA	0.0,0.0,0.013888888888888888,0.0,0.0	0.00185198	SOX5(1.0, 0.204)	SOX5(1.0, 0.204)	NA	NA	NA	NA	NA	NA	NA	No	NA	HPRC,HGSVC,1KG-ONT	No	NA	NA	NA	NA	NA	NA
chr12:23837279	chr12-23837279-allele255186-251	INS	250	NA	0.0015128593040847202,0.002881844380403458,0.012896825396825396,0.013916500994035786,0.009202453987730062	0.0042588	SOX5(1.0, 0.204)	SOX5(1.0, 0.204)	NA	NA	NA	NA	NA	NA	NA	No	NA	HPRC,HGSVC,1KG-ONT	No	NA	NA	NA	NA	NA	NA
chr12:23837447	chr12-23837447-allele255208-1	DEL	364	NA	0.0,0.056195965417867436,0.08630952380952381,0.0009940357852882703,0.005112474437627812	0.0240356	SOX5(1.0, 0.204)	SOX5(1.0, 0.204)	NA	NA	NA	NA	NA	NA	NA	No	NA	HPRC,HGSVC,1KG-ONT	Yes	NA	NA	NA	NA	NA	NA
chr12:23837475	chr12-23837475-allele255209-1	DEL	336	NA	0.030257186081694403,0.002881844380403458,0.007936507936507936,0.0,0.003067484662576687	0.0329397	SOX5(1.0, 0.204)	SOX5(1.0, 0.204)	NA	NA	NA	NA	NA	NA	NA	No	NA	HPRC,HGSVC,1KG-ONT	Yes	NA	NA	NA	NA	NA	NA
chr12:23837479	chr12-23837479-allele255210-58	INS	57	NA	0.015128593040847202,0.0,0.003968253968253968,0.007952286282306162,0.0	0.010525	SOX5(1.0, 0.204)	SOX5(1.0, 0.204)	NA	NA	NA	NA	NA	NA	NA	No	NA	HPRC,HGSVC,1KG-ONT	No	NA	NA	NA	NA	NA	NA
chr12:23837491	chr12-23837491-allele255211-86	INS	85	NA	0.0007564296520423601,0.0,0.0,0.0,0.0	0.000918741	SOX5(1.0, 0.204)	SOX5(1.0, 0.204)	NA	NA	NA	NA	NA	NA	NA	No	NA	HPRC,HGSVC	No	NA	NA	NA	NA	NA	NA
chr12:23837503	chr12-23837503-allele255212-1	DEL	308	NA	0.0007564296520423601,0.010086455331412104,0.0,0.0,0.05112474437627812	0.00875077	SOX5(1.0, 0.204)	SOX5(1.0, 0.204)	NA	NA	NA	NA	NA	NA	NA	No	NA	HPRC,HGSVC,1KG-ONT	Yes	NA	NA	NA	NA	NA	NA
chr12:23837516	chr12-23837516-allele255213-52	INS	51	NA	0.0007564296520423601,0.0,0.0,0.0,0.002044989775051125	NA	SOX5(1.0, 0.204)	SOX5(1.0, 0.204)	NA	NA	NA	NA	NA	NA	NA	No	NA	HPRC,HGSVC,1KG-ONT	No	NA	NA	NA	NA	NA	NA
chr12:23837531	chr12-23837531-allele255214-1	DEL	168	NA	0.0,0.0,0.010912698412698412,0.006958250497017893,0.002044989775051125	0.00313171	SOX5(1.0, 0.204)	SOX5(1.0, 0.204)	NA	NA	NA	NA	NA	NA	NA	No	NA	HPRC,HGSVC,1KG-ONT	No	NA	NA	NA	NA	NA	NA
chr12:23837612	chr12-23837612-allele255216-85	INS	84	NA	0.0,0.0,0.0,0.0009940357852882703,0.0	NA	SOX5(1.0, 0.204)	SOX5(1.0, 0.204)	NA	NA	NA	NA	NA	NA	NA	No	NA	HPRC,HGSVC	No	NA	NA	NA	NA	NA	NA
chr12:23837615	chr12-23837615-allele255217-1	DEL	196	NA	0.028744326777609682,0.001440922190201729,0.0,0.0,0.0	0.0503614	SOX5(1.0, 0.204)	SOX5(1.0, 0.204)	NA	NA	NA	NA	NA	NA	NA	No	NA	HPRC,HGSVC,1KG-ONT	No	NA	NA	NA	NA	NA	NA
chr12:23837671	chr12-23837671-allele255227-169	INS	168	NA	0.0,0.0,0.0,0.003976143141153081,0.0	0.000224143	SOX5(1.0, 0.204)	SOX5(1.0, 0.204)	NA	NA	NA	NA	NA	NA	NA	No	NA	HPRC,HGSVC,1KG-ONT	No	NA	NA	NA	NA	NA	NA
chr12:23837671	chr12-23837671-allele255224-1	DEL	112	NA	0.00680786686838124,0.004322766570605188,0.006944444444444444,0.004970178926441352,0.015337423312883436	NA	SOX5(1.0, 0.204)	SOX5(1.0, 0.204)	NA	NA	NA	NA	NA	NA	NA	No	NA	HPRC,HGSVC,1KG-ONT	No	NA	NA	NA	NA	NA	NA
chr12:23837671	chr12-23837671-allele255223-1	DEL	84	NA	0.0007564296520423601,0.0,0.0,0.0,0.0	0.000918741	SOX5(1.0, 0.204)	SOX5(1.0, 0.204)	NA	NA	NA	NA	NA	NA	NA	No	NA	HPRC,HGSVC,1KG-ONT	No	NA	NA	NA	NA	NA	NA
chr12:23837671	chr12-23837671-allele255232-169	INS	168	NA	0.0045385779122541605,0.0,0.0,0.0,0.0	0.00805514	SOX5(1.0, 0.204)	SOX5(1.0, 0.204)	NA	NA	NA	NA	NA	NA	NA	No	NA	HPRC,HGSVC,1KG-ONT	No	NA	NA	NA	NA	NA	NA
chr12:23837671	chr12-23837671-allele255221-365	INS	364	NA	0.01739788199697428,0.0,0.0,0.0,0.0	0.0319196	SOX5(1.0, 0.204)	SOX5(1.0, 0.204)	NA	NA	NA	NA	NA	NA	NA	No	NA	HPRC,HGSVC,1KG-ONT	No	NA	NA	NA	NA	NA	NA
chr12:23837671	chr12-23837671-allele255220-449	INS	448	NA	0.0007564296520423601,0.0,0.0,0.0,0.0	0.000918741	SOX5(1.0, 0.204)	SOX5(1.0, 0.204)	NA	NA	NA	NA	NA	NA	NA	No	NA	HPRC,HGSVC,1KG-ONT	No	NA	NA	NA	NA	NA	NA
chr12:23837671	chr12-23837671-allele255225-1	DEL	140	NA	0.0022692889561270802,0.0,0.000992063492063492,0.0,0.0	0.0019853	SOX5(1.0, 0.204)	SOX5(1.0, 0.204)	NA	NA	NA	NA	NA	NA	NA	No	NA	HPRC,HGSVC,1KG-ONT	No	NA	NA	NA	NA	NA	NA
chr12:23837671	chr12-23837671-allele255233-225	INS	224	NA	0.00529500756429652,0.0,0.0,0.0,0.0	0.00947665	SOX5(1.0, 0.204)	SOX5(1.0, 0.204)	NA	NA	NA	NA	NA	NA	NA	No	NA	HPRC,HGSVC	No	NA	NA	NA	NA	NA	NA
chr12:23837671	chr12-23837671-allele255231-281	INS	280	NA	0.0007564296520423601,0.0,0.0,0.0,0.0	0.000918741	SOX5(1.0, 0.204)	SOX5(1.0, 0.204)	NA	NA	NA	NA	NA	NA	NA	No	NA	HPRC,HGSVC,1KG-ONT	No	NA	NA	NA	NA	NA	NA
chr12:23837672	chr12-23837672-allele255234-1	DEL	223	NA	0.014372163388804841,0.027377521613832854,0.08234126984126984,0.0,0.03169734151329243	0.00733134	SOX5(1.0, 0.204)	SOX5(1.0, 0.204)	NA	NA	NA	NA	NA	NA	NA	No	NA	HPRC,HGSVC,1KG-ONT	No	NA	NA	NA	NA	NA	NA
chr12:23837719	chr12-23837719-allele255237-53	INS	52	NA	0.0007564296520423601,0.0,0.0,0.002982107355864811,0.0010224948875255625	NA	SOX5(1.0, 0.204)	SOX5(1.0, 0.204)	NA	NA	NA	NA	NA	NA	NA	No	NA	HPRC,HGSVC,1KG-ONT	No	NA	NA	NA	NA	NA	NA
chr12:23837775	chr12-23837775-allele255243-52	INS	51	NA	0.0,0.0,0.008928571428571428,0.0009940357852882703,0.002044989775051125	0.00161686	SOX5(1.0, 0.204)	SOX5(1.0, 0.204)	NA	NA	NA	NA	NA	NA	NA	No	NA	HPRC,HGSVC,1KG-ONT	No	NA	NA	NA	NA	NA	NA
chr12:23837779	chr12-23837779-allele255244-1	DEL	58	NA	0.0007564296520423601,0.001440922190201729,0.0,0.0,0.0	NA	SOX5(1.0, 0.204)	SOX5(1.0, 0.204)	NA	NA	NA	NA	NA	NA	NA	No	NA	HPRC,HGSVC	No	NA	NA	NA	NA	NA	NA
chr12:23837783	chr12-23837783-allele255245-57	INS	56	NA	0.0,0.0,0.0,0.0009940357852882703,0.0	NA	SOX5(1.0, 0.204)	SOX5(1.0, 0.204)	NA	NA	NA	NA	NA	NA	NA	No	NA	HPRC,HGSVC,1KG-ONT	No	NA	NA	NA	NA	NA	NA
chr12:23837783	chr12-23837783-allele255248-85	INS	84	NA	0.0007564296520423601,0.0,0.0,0.0,0.0	0.000918741	SOX5(1.0, 0.204)	SOX5(1.0, 0.204)	NA	NA	NA	NA	NA	NA	NA	No	NA	HPRC,HGSVC	No	NA	NA	NA	NA	NA	NA
chr12:23837811	chr12-23837811-allele255253-57	INS	56	NA	0.009077155824508321,0.002881844380403458,0.0,0.009940357852882704,0.003067484662576687	0.00182532	SOX5(1.0, 0.204)	SOX5(1.0, 0.204)	NA	NA	NA	NA	NA	NA	NA	No	NA	HPRC,HGSVC,1KG-ONT	No	NA	NA	NA	NA	NA	NA
chr12:23837811	chr12-23837811-allele255251-113	INS	112	NA	0.0022692889561270802,0.0,0.0,0.002982107355864811,0.0	0.000371588	SOX5(1.0, 0.204)	SOX5(1.0, 0.204)	NA	NA	NA	NA	NA	NA	NA	No	NA	HPRC,HGSVC,1KG-ONT	No	NA	NA	NA	NA	NA	NA
chr12:23837811	chr12-23837811-allele255255-85	INS	84	NA	0.0,0.004322766570605188,0.0,0.0009940357852882703,0.0	0.000224143	SOX5(1.0, 0.204)	SOX5(1.0, 0.204)	NA	NA	NA	NA	NA	NA	NA	No	NA	HPRC,HGSVC	No	NA	NA	NA	NA	NA	NA
chr12:23837831	chr12-23837831-allele255259-85	INS	84	NA	0.01588502269288956,0.004322766570605188,0.002976190476190476,0.009940357852882704,0.002044989775051125	0.00729099	SOX5(1.0, 0.204)	SOX5(1.0, 0.204)	NA	NA	NA	NA	NA	NA	NA	No	NA	HPRC,HGSVC	No	NA	NA	NA	NA	NA	NA
chr12:23837831	chr12-23837831-allele255260-141	INS	140	NA	0.0007564296520423601,0.0,0.0,0.0,0.0	0.000918741	SOX5(1.0, 0.204)	SOX5(1.0, 0.204)	NA	NA	NA	NA	NA	NA	NA	No	NA	HPRC,HGSVC,1KG-ONT	No	NA	NA	NA	NA	NA	NA
chr12:23837839	chr12-23837839-allele255263-169	INS	168	NA	0.0030257186081694403,0.0,0.0,0.0,0.0	0.00520636	SOX5(1.0, 0.204)	SOX5(1.0, 0.204)	NA	NA	NA	NA	NA	NA	NA	No	NA	HPRC,HGSVC,1KG-ONT	No	NA	NA	NA	NA	NA	NA
chr12:23837859	chr12-23837859-allele255268-197	INS	196	NA	0.0030257186081694403,0.0,0.0,0.0,0.0	0.00520636	SOX5(1.0, 0.204)	SOX5(1.0, 0.204)	NA	NA	NA	NA	NA	NA	NA	No	NA	HPRC,HGSVC	No	NA	NA	NA	NA	NA	NA
chr12:23837859	chr12-23837859-allele255265-197	INS	196	NA	0.006051437216338881,0.0,0.0,0.0,0.0	0.0108963	SOX5(1.0, 0.204)	SOX5(1.0, 0.204)	NA	NA	NA	NA	NA	NA	NA	No	NA	HPRC,HGSVC	No	NA	NA	NA	NA	NA	NA
chr12:23867048	chr12-23867048-allele255536-247	INS	246	NA	0.0030257186081694403,0.027377521613832854,0.0,0.05864811133200795,0.013292433537832311	0.0119625	SOX5(1.0, 0.204)	SOX5(1.0, 0.204)	NA	NA	NA	NA	NA	NA	NA	No	NA	HPRC,1KG-ONT	Yes	NA	NA	NA	NA	NA	NA
chr12:23960516	chr12-23960516-allele256193-61	INS	60	NA	0.0015128593040847202,0.0,0.0,0.0,0.0	0.00234988	SOX5(1.0, 0.204)	SOX5(1.0, 0.204)	NA	NA	NA	NA	NA	NA	NA	No	NA	HPRC,HGSVC,1KG-ONT	Yes	NA	NA	NA	NA	NA	NA
chr12:23960516	chr12-23960516-allele256192-57	INS	56	NA	0.0022692889561270802,0.001440922190201729,0.0,0.0,0.0	0.0019853	SOX5(1.0, 0.204)	SOX5(1.0, 0.204)	NA	NA	NA	NA	NA	NA	NA	No	NA	HPRC,HGSVC,1KG-ONT	Yes	NA	NA	NA	NA	NA	NA
chr12:23960516	chr12-23960516-allele256187-55	INS	54	NA	0.00529500756429652,0.0,0.0,0.0,0.0	0.00947665	SOX5(1.0, 0.204)	SOX5(1.0, 0.204)	NA	NA	NA	NA	NA	NA	NA	No	NA	HPRC,HGSVC,1KG-ONT	Yes	NA	NA	NA	NA	NA	NA
chr12:23960516	chr12-23960516-allele256188-59	INS	58	NA	0.037065052950075644,0.005763688760806916,0.0,0.0,0.00408997955010225	0.0518907	SOX5(1.0, 0.204)	SOX5(1.0, 0.204)	NA	NA	NA	NA	NA	NA	NA	No	NA	HPRC,HGSVC,1KG-ONT	Yes	NA	NA	NA	NA	NA	NA
chr12:23960516	chr12-23960516-allele256190-57	INS	56	NA	0.018154311649016642,0.0,0.0,0.0,0.0	0.0333528	SOX5(1.0, 0.204)	SOX5(1.0, 0.204)	NA	NA	NA	NA	NA	NA	NA	No	NA	HPRC,HGSVC,1KG-ONT	Yes	NA	NA	NA	NA	NA	NA
chr12:23960532	chr12-23960532-allele256201-63	INS	62	NA	0.01588502269288956,0.008645533141210375,0.047619047619047616,0.017892644135188866,0.03067484662576687	0.00233568	SOX5(1.0, 0.204)	SOX5(1.0, 0.204)	NA	NA	NA	NA	NA	NA	NA	No	NA	HPRC,HGSVC,1KG-ONT	Yes	NA	NA	NA	NA	NA	NA
chr12:23960532	chr12-23960532-allele256204-61	INS	60	NA	0.0,0.004322766570605188,0.005952380952380952,0.009940357852882704,0.00408997955010225	0.00373893	SOX5(1.0, 0.204)	SOX5(1.0, 0.204)	NA	NA	NA	NA	NA	NA	NA	No	NA	HPRC,HGSVC,1KG-ONT	Yes	NA	NA	NA	NA	NA	NA
chr12:23960532	chr12-23960532-allele256202-95	INS	94	NA	0.00680786686838124,0.0,0.0,0.004970178926441352,0.0	0.00473092	SOX5(1.0, 0.204)	SOX5(1.0, 0.204)	NA	NA	NA	NA	NA	NA	NA	No	NA	No	Yes	NA	NA	NA	NA	NA	NA
chr12:23970840	chr12-23970840-allele256351-58	INS	57	NA	0.0,0.0,0.0,0.002982107355864811,0.0010224948875255625	0.000224143	SOX5(1.0, 0.204)	SOX5(1.0, 0.204)	NA	NA	NA	NA	NA	NA	NA	No	NA	HPRC,HGSVC	No	NA	NA	NA	NA	NA	NA
chr12:23970840	chr12-23970840-allele256352-54	INS	53	NA	0.0030257186081694403,0.0,0.0,0.0,0.0	0.00520636	SOX5(1.0, 0.204)	SOX5(1.0, 0.204)	NA	NA	NA	NA	NA	NA	NA	No	NA	HPRC,HGSVC	No	NA	NA	NA	NA	NA	NA
chr12:23979942	chr12-23979942-allele256568-57	INS	56	NA	0.0,0.0,0.007936507936507936,0.0,0.0	0.000834484	SOX5(1.0, 0.204)	SOX5(1.0, 0.204)	NA	NA	NA	NA	NA	NA	NA	No	NA	No	No	NA	NA	NA	NA	NA	NA
chr12:24002570	chr12-24002570-allele256805-72	INS	71	NA	0.1172465960665658,0.056195965417867436,0.054563492063492064,0.041749502982107355,0.11451942740286299	0.016208	SOX5(1.0, 0.204)	SOX5(1.0, 0.204)	NA	NA	NA	NA	NA	NA	NA	No	NA	HPRC,HGSVC,1KG-ONT	Yes	NA	NA	NA	NA	NA	NA
chr12:24007151	chr12-24007151-allele256885-193	INS	192	NA	0.01588502269288956,0.001440922190201729,0.002976190476190476,0.0,0.0	0.0211397	SOX5(1.0, 0.204)	SOX5(1.0, 0.204)	NA	NA	NA	NA	NA	NA	NA	No	NA	HPRC,HGSVC,1KG-ONT	No	NA	NA	NA	NA	NA	NA
chr12:24007151	chr12-24007151-allele256895-219	INS	218	NA	0.0007564296520423601,0.0,0.0,0.0,0.0	0.000918741	SOX5(1.0, 0.204)	SOX5(1.0, 0.204)	NA	NA	NA	NA	NA	NA	NA	No	NA	HPRC,HGSVC,1KG-ONT	No	NA	NA	NA	NA	NA	NA
chr12:24007151	chr12-24007151-allele256890-167	INS	166	NA	0.015128593040847202,0.0,0.0,0.0,0.0	0.0277332	SOX5(1.0, 0.204)	SOX5(1.0, 0.204)	NA	NA	NA	NA	NA	NA	NA	No	NA	HPRC,HGSVC,1KG-ONT	No	NA	NA	NA	NA	NA	NA
chr12:24007151	chr12-24007151-allele256887-109	INS	108	NA	0.01361573373676248,0.0,0.0,0.0,0.0	0.0249879	SOX5(1.0, 0.204)	SOX5(1.0, 0.204)	NA	NA	NA	NA	NA	NA	NA	No	NA	HPRC,HGSVC,1KG-ONT	No	NA	NA	NA	NA	NA	NA
chr12:24007151	chr12-24007151-allele256884-349	INS	348	NA	0.00529500756429652,0.002881844380403458,0.007936507936507936,0.005964214711729622,0.011247443762781187	NA	SOX5(1.0, 0.204)	SOX5(1.0, 0.204)	NA	NA	NA	NA	NA	NA	NA	No	NA	HPRC,HGSVC,1KG-ONT	No	NA	NA	NA	NA	NA	NA
chr12:24007151	chr12-24007151-allele256889-55	INS	54	NA	0.00832072617246596,0.0,0.0,0.0,0.0	0.0151436	SOX5(1.0, 0.204)	SOX5(1.0, 0.204)	NA	NA	NA	NA	NA	NA	NA	No	NA	HPRC,HGSVC	No	NA	NA	NA	NA	NA	NA
chr12:24007151	chr12-24007151-allele256894-305	INS	304	NA	0.0015128593040847202,0.001440922190201729,0.0,0.0,0.0	0.00077342	SOX5(1.0, 0.204)	SOX5(1.0, 0.204)	NA	NA	NA	NA	NA	NA	NA	No	NA	HPRC,HGSVC,1KG-ONT	No	NA	NA	NA	NA	NA	NA
chr12:24007151	chr12-24007151-allele256886-221	INS	220	NA	0.006051437216338881,0.0,0.0,0.002982107355864811,0.0	0.00572634	SOX5(1.0, 0.204)	SOX5(1.0, 0.204)	NA	NA	NA	NA	NA	NA	NA	No	NA	HPRC,HGSVC,1KG-ONT	No	NA	NA	NA	NA	NA	NA
chr12:24007152	chr12-24007152-allele256899-389	INS	388	NA	0.0030257186081694403,0.01729106628242075,0.000992063492063492,0.033797216699801194,0.0	0.00415257	SOX5(1.0, 0.204)	SOX5(1.0, 0.204)	NA	NA	NA	NA	NA	NA	NA	No	NA	HPRC,HGSVC,1KG-ONT	No	NA	NA	NA	NA	NA	NA
chr12:24007152	chr12-24007152-allele256901-293	INS	292	NA	0.0007564296520423601,0.002881844380403458,0.007936507936507936,0.005964214711729622,0.017382413087934562	0.00439893	SOX5(1.0, 0.204)	SOX5(1.0, 0.204)	NA	NA	NA	NA	NA	NA	NA	No	NA	HPRC,HGSVC,1KG-ONT	No	NA	NA	NA	NA	NA	NA
chr12:24007152	chr12-24007152-allele256900-417	INS	416	NA	0.012102874432677761,0.010086455331412104,0.000992063492063492,0.004970178926441352,0.002044989775051125	0.00472172	SOX5(1.0, 0.204)	SOX5(1.0, 0.204)	NA	NA	NA	NA	NA	NA	NA	No	NA	HPRC,HGSVC,1KG-ONT	No	NA	NA	NA	NA	NA	NA
chr12:24007162	chr12-24007162-allele256912-253	INS	252	NA	0.0022692889561270802,0.0,0.0,0.0,0.0	0.00377908	SOX5(1.0, 0.204)	SOX5(1.0, 0.204)	NA	NA	NA	NA	NA	NA	NA	No	NA	HPRC,HGSVC,1KG-ONT	No	NA	NA	NA	NA	NA	NA
chr12:24007170	chr12-24007170-allele256926-533	INS	532	NA	0.009077155824508321,0.001440922190201729,0.0,0.0,0.0	0.0143383	SOX5(1.0, 0.204)	SOX5(1.0, 0.204)	NA	NA	NA	NA	NA	NA	NA	No	NA	HPRC,1KG-ONT	No	NA	NA	NA	NA	NA	NA
chr12:24007170	chr12-24007170-allele256922-449	INS	448	NA	0.01739788199697428,0.008645533141210375,0.0,0.0,0.0	0.0207883	SOX5(1.0, 0.204)	SOX5(1.0, 0.204)	NA	NA	NA	NA	NA	NA	NA	No	NA	HPRC,HGSVC,1KG-ONT	No	NA	NA	NA	NA	NA	NA
chr12:24007170	chr12-24007170-allele256927-589	INS	588	NA	0.0030257186081694403,0.0,0.0,0.0,0.0	0.00520636	SOX5(1.0, 0.204)	SOX5(1.0, 0.204)	NA	NA	NA	NA	NA	NA	NA	No	NA	HPRC,1KG-ONT	No	NA	NA	NA	NA	NA	NA
chr12:24007170	chr12-24007170-allele256918-113	INS	112	NA	0.07261724659606657,0.011527377521613832,0.0,0.0009940357852882703,0.0	0.111327	SOX5(1.0, 0.204)	SOX5(1.0, 0.204)	NA	NA	NA	NA	NA	NA	NA	No	NA	HPRC,HGSVC,1KG-ONT	No	NA	NA	NA	NA	NA	NA
chr12:24007170	chr12-24007170-allele256917-85	INS	84	NA	0.00680786686838124,0.001440922190201729,0.000992063492063492,0.0,0.0	0.00840062	SOX5(1.0, 0.204)	SOX5(1.0, 0.204)	NA	NA	NA	NA	NA	NA	NA	No	NA	HPRC,HGSVC,1KG-ONT	No	NA	NA	NA	NA	NA	NA
chr12:24007170	chr12-24007170-allele256919-141	INS	140	NA	0.02798789712556732,0.0,0.0,0.0,0.0010224948875255625	0.0489169	SOX5(1.0, 0.204)	SOX5(1.0, 0.204)	NA	NA	NA	NA	NA	NA	NA	No	NA	HPRC,HGSVC,1KG-ONT	No	NA	NA	NA	NA	NA	NA
chr12:24007170	chr12-24007170-allele256934-505	INS	504	NA	0.0007564296520423601,0.0,0.0,0.0,0.0	0.000918741	SOX5(1.0, 0.204)	SOX5(1.0, 0.204)	NA	NA	NA	NA	NA	NA	NA	No	NA	HPRC,1KG-ONT	No	NA	NA	NA	NA	NA	NA
chr12:24007170	chr12-24007170-allele256936-449	INS	448	NA	0.0007564296520423601,0.0,0.0,0.0,0.0	0.000918741	SOX5(1.0, 0.204)	SOX5(1.0, 0.204)	NA	NA	NA	NA	NA	NA	NA	No	NA	HPRC,HGSVC,1KG-ONT	No	NA	NA	NA	NA	NA	NA
chr12:24007170	chr12-24007170-allele256935-113	INS	112	NA	0.0007564296520423601,0.0,0.0,0.0,0.0	0.000918741	SOX5(1.0, 0.204)	SOX5(1.0, 0.204)	NA	NA	NA	NA	NA	NA	NA	No	NA	HPRC,HGSVC,1KG-ONT	No	NA	NA	NA	NA	NA	NA
chr12:24007170	chr12-24007170-allele256942-169	INS	168	NA	0.0,0.0,0.005952380952380952,0.0,0.0010224948875255625	0.000631316	SOX5(1.0, 0.204)	SOX5(1.0, 0.204)	NA	NA	NA	NA	NA	NA	NA	No	NA	HPRC,HGSVC,1KG-ONT	No	NA	NA	NA	NA	NA	NA
chr12:24007170	chr12-24007170-allele256938-253	INS	252	NA	0.0007564296520423601,0.0,0.0,0.0,0.0	0.000918741	SOX5(1.0, 0.204)	SOX5(1.0, 0.204)	NA	NA	NA	NA	NA	NA	NA	No	NA	HPRC,HGSVC,1KG-ONT	No	NA	NA	NA	NA	NA	NA
chr12:24007170	chr12-24007170-allele256920-169	INS	168	NA	0.01059001512859304,0.001440922190201729,0.0,0.0,0.0	0.0170695	SOX5(1.0, 0.204)	SOX5(1.0, 0.204)	NA	NA	NA	NA	NA	NA	NA	No	NA	HPRC,HGSVC,1KG-ONT	No	NA	NA	NA	NA	NA	NA
chr12:24007170	chr12-24007170-allele256923-645	INS	644	NA	0.0007564296520423601,0.0,0.0,0.0,0.0	0.000918741	SOX5(1.0, 0.204)	SOX5(1.0, 0.204)	NA	NA	NA	NA	NA	NA	NA	No	NA	HPRC	No	NA	NA	NA	NA	NA	NA
chr12:24007178	chr12-24007178-allele256954-369	INS	368	NA	0.0030257186081694403,0.008645533141210375,0.000992063492063492,0.011928429423459244,0.005112474437627812	0.000544307	SOX5(1.0, 0.204)	SOX5(1.0, 0.204)	NA	NA	NA	NA	NA	NA	NA	No	NA	HPRC,HGSVC,1KG-ONT	No	NA	NA	NA	NA	NA	NA
chr12:24007178	chr12-24007178-allele256952-317	INS	316	NA	0.0045385779122541605,0.021613832853025938,0.047619047619047616,0.040755467196819085,0.02044989775051125	0.0160271	SOX5(1.0, 0.204)	SOX5(1.0, 0.204)	NA	NA	NA	NA	NA	NA	NA	No	NA	HPRC,HGSVC,1KG-ONT	No	NA	NA	NA	NA	NA	NA
chr12:24007178	chr12-24007178-allele256951-87	INS	86	NA	0.0,0.0,0.0,0.003976143141153081,0.0	0.000224143	SOX5(1.0, 0.204)	SOX5(1.0, 0.204)	NA	NA	NA	NA	NA	NA	NA	No	NA	HPRC,HGSVC,1KG-ONT	No	NA	NA	NA	NA	NA	NA
chr12:24007178	chr12-24007178-allele256953-205	INS	204	NA	0.00529500756429652,0.0,0.0,0.004970178926441352,0.003067484662576687	0.00112165	SOX5(1.0, 0.204)	SOX5(1.0, 0.204)	NA	NA	NA	NA	NA	NA	NA	No	NA	HPRC,HGSVC,1KG-ONT	No	NA	NA	NA	NA	NA	NA
chr12:24007206	chr12-24007206-allele256960-253	INS	252	NA	0.012102874432677761,0.001440922190201729,0.0,0.0,0.0010224948875255625	0.0179502	SOX5(1.0, 0.204)	SOX5(1.0, 0.204)	NA	NA	NA	NA	NA	NA	NA	No	NA	HPRC,HGSVC,1KG-ONT	No	NA	NA	NA	NA	NA	NA
chr12:24007206	chr12-24007206-allele256962-279	INS	278	NA	0.0,0.0,0.001984126984126984,0.0,0.0	NA	SOX5(1.0, 0.204)	SOX5(1.0, 0.204)	NA	NA	NA	NA	NA	NA	NA	No	NA	HPRC,HGSVC,1KG-ONT	No	NA	NA	NA	NA	NA	NA
chr12:24007206	chr12-24007206-allele256963-351	INS	350	NA	0.0,0.0,0.0,0.0009940357852882703,0.0	NA	SOX5(1.0, 0.204)	SOX5(1.0, 0.204)	NA	NA	NA	NA	NA	NA	NA	No	NA	HPRC,HGSVC,1KG-ONT	No	NA	NA	NA	NA	NA	NA
chr12:24007207	chr12-24007207-allele256966-111	INS	110	NA	0.019667170953101363,0.002881844380403458,0.0,0.0009940357852882703,0.0	0.0298114	SOX5(1.0, 0.204)	SOX5(1.0, 0.204)	NA	NA	NA	NA	NA	NA	NA	No	NA	HPRC,HGSVC,1KG-ONT	No	NA	NA	NA	NA	NA	NA
chr12:24007207	chr12-24007207-allele256965-331	INS	330	NA	0.0,0.0,0.0,0.0019880715705765406,0.0	NA	SOX5(1.0, 0.204)	SOX5(1.0, 0.204)	NA	NA	NA	NA	NA	NA	NA	No	NA	HPRC,HGSVC,1KG-ONT	No	NA	NA	NA	NA	NA	NA
chr12:24007214	chr12-24007214-allele256967-310	INS	309	NA	0.029500756429652043,0.002881844380403458,0.001984126984126984,0.0019880715705765406,0.0	0.0420142	SOX5(1.0, 0.204)	SOX5(1.0, 0.204)	NA	NA	NA	NA	NA	NA	NA	No	NA	HPRC,HGSVC,1KG-ONT	No	NA	NA	NA	NA	NA	NA
chr12:24007218	chr12-24007218-allele256968-279	INS	278	NA	0.0015128593040847202,0.002881844380403458,0.001984126984126984,0.0,0.0	NA	SOX5(1.0, 0.204)	SOX5(1.0, 0.204)	NA	NA	NA	NA	NA	NA	NA	No	NA	HPRC,HGSVC,1KG-ONT	No	NA	NA	NA	NA	NA	NA
chr12:24007234	chr12-24007234-allele256975-152	INS	151	NA	0.0015128593040847202,0.0,0.0,0.0,0.0010224948875255625	0.00077342	SOX5(1.0, 0.204)	SOX5(1.0, 0.204)	NA	NA	NA	NA	NA	NA	NA	No	NA	HPRC,HGSVC,1KG-ONT	No	NA	NA	NA	NA	NA	NA
chr12:24007234	chr12-24007234-allele256985-323	INS	322	NA	0.0,0.0,0.001984126984126984,0.0,0.0	NA	SOX5(1.0, 0.204)	SOX5(1.0, 0.204)	NA	NA	NA	NA	NA	NA	NA	No	NA	HPRC,HGSVC,1KG-ONT	No	NA	NA	NA	NA	NA	NA
chr12:24007234	chr12-24007234-allele256974-271	INS	270	NA	0.00529500756429652,0.0,0.0,0.0009940357852882703,0.003067484662576687	0.00352335	SOX5(1.0, 0.204)	SOX5(1.0, 0.204)	NA	NA	NA	NA	NA	NA	NA	No	NA	HPRC,HGSVC,1KG-ONT	No	NA	NA	NA	NA	NA	NA
chr12:24007234	chr12-24007234-allele256973-179	INS	178	NA	0.0045385779122541605,0.002881844380403458,0.001984126984126984,0.0019880715705765406,0.0	0.00125867	SOX5(1.0, 0.204)	SOX5(1.0, 0.204)	NA	NA	NA	NA	NA	NA	NA	No	NA	HPRC,HGSVC,1KG-ONT	No	NA	NA	NA	NA	NA	NA
chr12:24007236	chr12-24007236-allele256987-335	INS	334	NA	0.0,0.0,0.010912698412698412,0.0,0.0	0.00142414	SOX5(1.0, 0.204)	SOX5(1.0, 0.204)	NA	NA	NA	NA	NA	NA	NA	No	NA	HPRC,HGSVC,1KG-ONT	No	NA	NA	NA	NA	NA	NA
chr12:24007262	chr12-24007262-allele256994-151	INS	150	NA	0.0007564296520423601,0.0,0.0,0.0,0.0	0.000918741	SOX5(1.0, 0.204)	SOX5(1.0, 0.204)	NA	NA	NA	NA	NA	NA	NA	No	NA	HPRC,HGSVC,1KG-ONT	No	NA	NA	NA	NA	NA	NA
chr12:24007262	chr12-24007262-allele256998-67	INS	66	NA	0.0007564296520423601,0.0,0.0,0.0,0.0	0.000918741	SOX5(1.0, 0.204)	SOX5(1.0, 0.204)	NA	NA	NA	NA	NA	NA	NA	No	NA	HPRC,HGSVC,1KG-ONT	No	NA	NA	NA	NA	NA	NA
chr12:24007262	chr12-24007262-allele257002-353	INS	352	NA	0.0,0.001440922190201729,0.0,0.0,0.0	NA	SOX5(1.0, 0.204)	SOX5(1.0, 0.204)	NA	NA	NA	NA	NA	NA	NA	No	NA	HPRC,HGSVC,1KG-ONT	No	NA	NA	NA	NA	NA	NA
chr12:24007262	chr12-24007262-allele256992-235	INS	234	NA	0.0022692889561270802,0.007204610951008645,0.001984126984126984,0.0009940357852882703,0.002044989775051125	NA	SOX5(1.0, 0.204)	SOX5(1.0, 0.204)	NA	NA	NA	NA	NA	NA	NA	No	NA	HPRC,HGSVC,1KG-ONT	Yes	NA	NA	NA	NA	NA	NA
chr12:24007263	chr12-24007263-allele257003-219	INS	218	NA	0.00529500756429652,0.001440922190201729,0.0,0.0,0.0	0.00736694	SOX5(1.0, 0.204)	SOX5(1.0, 0.204)	NA	NA	NA	NA	NA	NA	NA	No	NA	HPRC,HGSVC,1KG-ONT	Yes	NA	NA	NA	NA	NA	NA
chr12:24007263	chr12-24007263-allele257006-333	INS	332	NA	0.0007564296520423601,0.0,0.0,0.0,0.0	0.000918741	SOX5(1.0, 0.204)	SOX5(1.0, 0.204)	NA	NA	NA	NA	NA	NA	NA	No	NA	HPRC,HGSVC,1KG-ONT	No	NA	NA	NA	NA	NA	NA
chr12:24007274	chr12-24007274-allele257014-253	INS	252	NA	0.0007564296520423601,0.001440922190201729,0.0,0.0,0.0	NA	SOX5(1.0, 0.204)	SOX5(1.0, 0.204)	NA	NA	NA	NA	NA	NA	NA	No	NA	HPRC,HGSVC,1KG-ONT	No	NA	NA	NA	NA	NA	NA
chr12:24007290	chr12-24007290-allele257021-67	INS	66	NA	0.0007564296520423601,0.0,0.0,0.0,0.0	0.000918741	SOX5(1.0, 0.204)	SOX5(1.0, 0.204)	NA	NA	NA	NA	NA	NA	NA	No	NA	HPRC,HGSVC,1KG-ONT	No	NA	NA	NA	NA	NA	NA
chr12:24007290	chr12-24007290-allele257019-95	INS	94	NA	0.015128593040847202,0.002881844380403458,0.0,0.0,0.0	0.0234731	SOX5(1.0, 0.204)	SOX5(1.0, 0.204)	NA	NA	NA	NA	NA	NA	NA	No	NA	HPRC,HGSVC,1KG-ONT	No	NA	NA	NA	NA	NA	NA
chr12:24007300	chr12-24007300-allele257029-84	INS	83	NA	0.006051437216338881,0.0,0.002976190476190476,0.0,0.0	0.00572634	SOX5(1.0, 0.204)	SOX5(1.0, 0.204)	NA	NA	NA	NA	NA	NA	NA	No	NA	HPRC,HGSVC,1KG-ONT	No	NA	NA	NA	NA	NA	NA
chr12:24007318	chr12-24007318-allele257039-67	INS	66	NA	0.0030257186081694403,0.0,0.0,0.0,0.0	0.00520636	SOX5(1.0, 0.204)	SOX5(1.0, 0.204)	NA	NA	NA	NA	NA	NA	NA	No	NA	HPRC,HGSVC,1KG-ONT	No	NA	NA	NA	NA	NA	NA
chr12:24007319	chr12-24007319-allele257043-503	INS	502	NA	0.0022692889561270802,0.0,0.0,0.0,0.0	0.00377908	SOX5(1.0, 0.204)	SOX5(1.0, 0.204)	NA	NA	NA	NA	NA	NA	NA	No	NA	HPRC,HGSVC,1KG-ONT	No	NA	NA	NA	NA	NA	NA
chr12:24007319	chr12-24007319-allele257042-397	INS	396	NA	0.007564296520423601,0.020172910662824207,0.01984126984126984,0.010934393638170975,0.00408997955010225	0.000813315	SOX5(1.0, 0.204)	SOX5(1.0, 0.204)	NA	NA	NA	NA	NA	NA	NA	No	NA	HPRC,HGSVC,1KG-ONT	No	NA	NA	NA	NA	NA	NA
chr12:24007319	chr12-24007319-allele257046-475	INS	474	NA	0.0015128593040847202,0.0,0.0,0.0,0.0	0.00234988	SOX5(1.0, 0.204)	SOX5(1.0, 0.204)	NA	NA	NA	NA	NA	NA	NA	No	NA	HPRC,HGSVC,1KG-ONT	No	NA	NA	NA	NA	NA	NA
chr12:24007319	chr12-24007319-allele257045-415	INS	414	NA	0.0007564296520423601,0.0,0.0,0.0,0.0	0.000918741	SOX5(1.0, 0.204)	SOX5(1.0, 0.204)	NA	NA	NA	NA	NA	NA	NA	No	NA	HPRC,HGSVC,1KG-ONT	No	NA	NA	NA	NA	NA	NA
chr12:24007347	chr12-24007347-allele257059-181	INS	180	NA	0.0007564296520423601,0.0,0.0,0.0,0.0	0.000918741	SOX5(1.0, 0.204)	SOX5(1.0, 0.204)	NA	NA	NA	NA	NA	NA	NA	No	NA	HPRC,HGSVC,1KG-ONT	Yes	NA	NA	NA	NA	NA	NA
chr12:24007347	chr12-24007347-allele257061-211	INS	210	NA	0.0007564296520423601,0.0,0.0,0.0,0.0	0.000918741	SOX5(1.0, 0.204)	SOX5(1.0, 0.204)	NA	NA	NA	NA	NA	NA	NA	No	NA	HPRC,HGSVC,1KG-ONT	Yes	NA	NA	NA	NA	NA	NA
chr12:24007347	chr12-24007347-allele257057-191	INS	190	NA	0.0022692889561270802,0.0,0.0,0.0,0.0	0.00377908	SOX5(1.0, 0.204)	SOX5(1.0, 0.204)	NA	NA	NA	NA	NA	NA	NA	No	NA	HPRC,HGSVC,1KG-ONT	Yes	NA	NA	NA	NA	NA	NA
chr12:24007352	chr12-24007352-allele257063-122	INS	121	NA	0.0015128593040847202,0.004322766570605188,0.0,0.010934393638170975,0.0	0.000307536	SOX5(1.0, 0.204)	SOX5(1.0, 0.204)	NA	NA	NA	NA	NA	NA	NA	No	NA	HPRC,HGSVC,1KG-ONT	Yes	NA	NA	NA	NA	NA	NA
chr12:24007356	chr12-24007356-allele257064-91	INS	90	NA	0.0,0.001440922190201729,0.001984126984126984,0.004970178926441352,0.0	0.000834484	SOX5(1.0, 0.204)	SOX5(1.0, 0.204)	NA	NA	NA	NA	NA	NA	NA	No	NA	HPRC,HGSVC,1KG-ONT	Yes	NA	NA	NA	NA	NA	NA
chr12:24007357	chr12-24007357-allele257065-259	INS	258	NA	0.0045385779122541605,0.001440922190201729,0.0,0.0,0.0	0.00598883	SOX5(1.0, 0.204)	SOX5(1.0, 0.204)	NA	NA	NA	NA	NA	NA	NA	No	NA	HPRC,HGSVC,1KG-ONT	No	NA	NA	NA	NA	NA	NA
chr12:24007358	chr12-24007358-allele257066-316	INS	315	NA	0.0007564296520423601,0.0,0.002976190476190476,0.0,0.0	NA	SOX5(1.0, 0.204)	SOX5(1.0, 0.204)	NA	NA	NA	NA	NA	NA	NA	No	NA	HPRC,HGSVC,1KG-ONT	No	NA	NA	NA	NA	NA	NA
chr12:24007359	chr12-24007359-allele257069-65	INS	64	NA	0.0,0.0,0.026785714285714284,0.0,0.0	0.00444222	SOX5(1.0, 0.204)	SOX5(1.0, 0.204)	NA	NA	NA	NA	NA	NA	NA	No	NA	HPRC,HGSVC,1KG-ONT	No	NA	NA	NA	NA	NA	NA
chr12:24007375	chr12-24007375-allele257077-355	INS	354	NA	0.0007564296520423601,0.018731988472622477,0.003968253968253968,0.0019880715705765406,0.003067484662576687	0.00236665	SOX5(1.0, 0.204)	SOX5(1.0, 0.204)	NA	NA	NA	NA	NA	NA	NA	No	NA	HPRC,HGSVC,1KG-ONT	No	NA	NA	NA	NA	NA	NA
chr12:24007375	chr12-24007375-allele257076-53	INS	52	NA	0.0007564296520423601,0.0,0.0,0.0,0.0	0.000918741	SOX5(1.0, 0.204)	SOX5(1.0, 0.204)	NA	NA	NA	NA	NA	NA	NA	No	NA	HPRC,HGSVC	No	NA	NA	NA	NA	NA	NA
chr12:24007375	chr12-24007375-allele257080-163	INS	162	NA	0.0022692889561270802,0.0,0.0,0.0,0.0	0.00377908	SOX5(1.0, 0.204)	SOX5(1.0, 0.204)	NA	NA	NA	NA	NA	NA	NA	No	NA	HPRC,HGSVC,1KG-ONT	Yes	NA	NA	NA	NA	NA	NA
chr12:24007375	chr12-24007375-allele257082-219	INS	218	NA	0.0,0.001440922190201729,0.0,0.0,0.0	NA	SOX5(1.0, 0.204)	SOX5(1.0, 0.204)	NA	NA	NA	NA	NA	NA	NA	No	NA	HPRC,HGSVC,1KG-ONT	Yes	NA	NA	NA	NA	NA	NA
chr12:24007375	chr12-24007375-allele257075-303	INS	302	NA	0.0,0.020172910662824207,0.0,0.0,0.0	0.00199905	SOX5(1.0, 0.204)	SOX5(1.0, 0.204)	NA	NA	NA	NA	NA	NA	NA	No	NA	HPRC,HGSVC,1KG-ONT	No	NA	NA	NA	NA	NA	NA
chr12:24007375	chr12-24007375-allele257078-247	INS	246	NA	0.0045385779122541605,0.0,0.0,0.0,0.0	0.00805514	SOX5(1.0, 0.204)	SOX5(1.0, 0.204)	NA	NA	NA	NA	NA	NA	NA	No	NA	HPRC,HGSVC,1KG-ONT	No	NA	NA	NA	NA	NA	NA
chr12:24007377	chr12-24007377-allele257086-105	INS	104	NA	0.009833585476550681,0.0,0.0,0.0,0.002044989775051125	0.0138258	SOX5(1.0, 0.204)	SOX5(1.0, 0.204)	NA	NA	NA	NA	NA	NA	NA	No	NA	HPRC,HGSVC,1KG-ONT	Yes	NA	NA	NA	NA	NA	NA
chr12:24007405	chr12-24007405-allele257096-1	DEL	344	NA	0.046142208774583963,0.12103746397694524,0.05555555555555555,0.08946322067594434,0.06237218813905931	0.00767106	SOX5(1.0, 0.204)	SOX5(1.0, 0.204)	NA	NA	NA	NA	NA	NA	NA	No	NA	HPRC,HGSVC,1KG-ONT	No	NA	NA	NA	NA	NA	NA
chr12:24007415	chr12-24007415-allele257098-91	INS	90	NA	0.0,0.0,0.001984126984126984,0.0,0.006134969325153374	0.000834484	SOX5(1.0, 0.204)	SOX5(1.0, 0.204)	NA	NA	NA	NA	NA	NA	NA	No	NA	HPRC,HGSVC,1KG-ONT	Yes	NA	NA	NA	NA	NA	NA
chr12:24007433	chr12-24007433-allele257105-1	DEL	316	NA	0.0045385779122541605,0.03025936599423631,0.03968253968253968,0.03777335984095427,0.05623721881390593	0.0215931	SOX5(1.0, 0.204)	SOX5(1.0, 0.204)	NA	NA	NA	NA	NA	NA	NA	No	NA	HPRC,HGSVC,1KG-ONT	No	NA	NA	NA	NA	NA	NA
chr12:24007443	chr12-24007443-allele257108-137	INS	136	NA	0.0007564296520423601,0.0,0.0,0.0,0.0	0.000918741	SOX5(1.0, 0.204)	SOX5(1.0, 0.204)	NA	NA	NA	NA	NA	NA	NA	No	NA	HPRC,HGSVC,1KG-ONT	Yes	NA	NA	NA	NA	NA	NA
chr12:24007443	chr12-24007443-allele257107-63	INS	62	NA	0.0007564296520423601,0.007204610951008645,0.028769841269841268,0.010934393638170975,0.022494887525562373	0.0106768	SOX5(1.0, 0.204)	SOX5(1.0, 0.204)	NA	NA	NA	NA	NA	NA	NA	No	NA	HPRC,HGSVC	Yes	NA	NA	NA	NA	NA	NA
chr12:24007443	chr12-24007443-allele257111-91	INS	90	NA	0.0,0.001440922190201729,0.0,0.002982107355864811,0.0	0.000224143	SOX5(1.0, 0.204)	SOX5(1.0, 0.204)	NA	NA	NA	NA	NA	NA	NA	No	NA	HPRC,HGSVC,1KG-ONT	Yes	NA	NA	NA	NA	NA	NA
chr12:24007461	chr12-24007461-allele257117-1	DEL	288	NA	0.012859304084720122,0.018731988472622477,0.012896825396825396,0.0,0.023517382413087935	NA	SOX5(1.0, 0.204)	SOX5(1.0, 0.204)	NA	NA	NA	NA	NA	NA	NA	No	NA	HPRC,HGSVC,1KG-ONT	No	NA	NA	NA	NA	NA	NA
chr12:24007465	chr12-24007465-allele257118-1	DEL	214	NA	0.023449319213313162,0.0,0.0,0.0,0.0	0.0429956	SOX5(1.0, 0.204)	SOX5(1.0, 0.204)	NA	NA	NA	NA	NA	NA	NA	No	NA	HPRC,HGSVC,1KG-ONT	No	NA	NA	NA	NA	NA	NA
chr12:24007489	chr12-24007489-allele257127-1	DEL	260	NA	0.0037821482602118004,0.0,0.0,0.0,0.0	0.00663171	SOX5(1.0, 0.204)	SOX5(1.0, 0.204)	NA	NA	NA	NA	NA	NA	NA	No	NA	HPRC,HGSVC,1KG-ONT	No	NA	NA	NA	NA	NA	NA
chr12:24007531	chr12-24007531-allele257139-179	INS	178	NA	0.0007564296520423601,0.0,0.0,0.0,0.0	0.000918741	SOX5(1.0, 0.204)	SOX5(1.0, 0.204)	NA	NA	NA	NA	NA	NA	NA	No	NA	HPRC,HGSVC,1KG-ONT	Yes	NA	NA	NA	NA	NA	NA
chr12:24007551	chr12-24007551-allele257147-57	INS	56	NA	0.0030257186081694403,0.0,0.0,0.0,0.0	0.00495017	SOX5(1.0, 0.204)	SOX5(1.0, 0.204)	NA	NA	NA	NA	NA	NA	NA	No	NA	HPRC,HGSVC	No	NA	NA	NA	NA	NA	NA
chr12:24007554	chr12-24007554-allele257149-215	INS	214	NA	0.0030257186081694403,0.0,0.0,0.0009940357852882703,0.0010224948875255625	0.00206069	SOX5(1.0, 0.204)	SOX5(1.0, 0.204)	NA	NA	NA	NA	NA	NA	NA	No	NA	HPRC,HGSVC,1KG-ONT	Yes	NA	NA	NA	NA	NA	NA
chr12:24007554	chr12-24007554-allele257148-308	INS	307	NA	0.0,0.001440922190201729,0.0,0.0,0.0	NA	SOX5(1.0, 0.204)	SOX5(1.0, 0.204)	NA	NA	NA	NA	NA	NA	NA	No	NA	HPRC,HGSVC,1KG-ONT	No	NA	NA	NA	NA	NA	NA
chr12:24007577	chr12-24007577-allele257157-179	INS	178	NA	0.0045385779122541605,0.0,0.0,0.0,0.0	0.00805514	SOX5(1.0, 0.204)	SOX5(1.0, 0.204)	NA	NA	NA	NA	NA	NA	NA	No	NA	HPRC,HGSVC,1KG-ONT	Yes	NA	NA	NA	NA	NA	NA
chr12:24007608	chr12-24007608-allele257170-129	INS	128	NA	0.0022692889561270802,0.0,0.0,0.0,0.0	0.00377908	SOX5(1.0, 0.204)	SOX5(1.0, 0.204)	NA	NA	NA	NA	NA	NA	NA	No	NA	HPRC,HGSVC,1KG-ONT	Yes	NA	NA	NA	NA	NA	NA
chr12:24007608	chr12-24007608-allele257174-235	INS	234	NA	0.0007564296520423601,0.0,0.0,0.0,0.0	0.000918741	SOX5(1.0, 0.204)	SOX5(1.0, 0.204)	NA	NA	NA	NA	NA	NA	NA	No	NA	HPRC,HGSVC,1KG-ONT	Yes	NA	NA	NA	NA	NA	NA
chr12:24007608	chr12-24007608-allele257172-199	INS	198	NA	0.0,0.001440922190201729,0.0,0.0,0.0	NA	SOX5(1.0, 0.204)	SOX5(1.0, 0.204)	NA	NA	NA	NA	NA	NA	NA	No	NA	HPRC,HGSVC,1KG-ONT	Yes	NA	NA	NA	NA	NA	NA
chr12:24007611	chr12-24007611-allele257176-71	INS	70	NA	0.0,0.0,0.001984126984126984,0.0,0.0	NA	SOX5(1.0, 0.204)	SOX5(1.0, 0.204)	NA	NA	NA	NA	NA	NA	NA	No	NA	HPRC,HGSVC,1KG-ONT	No	NA	NA	NA	NA	NA	NA
chr12:24007631	chr12-24007631-allele257188-165	INS	164	NA	0.0007564296520423601,0.0,0.0,0.0,0.00408997955010225	NA	SOX5(1.0, 0.204)	SOX5(1.0, 0.204)	NA	NA	NA	NA	NA	NA	NA	No	NA	HPRC,HGSVC,1KG-ONT	Yes	NA	NA	NA	NA	NA	NA
chr12:24007633	chr12-24007633-allele257189-115	INS	114	NA	0.0,0.0,0.0,0.0019880715705765406,0.0	NA	SOX5(1.0, 0.204)	SOX5(1.0, 0.204)	NA	NA	NA	NA	NA	NA	NA	No	NA	HPRC,HGSVC,1KG-ONT	Yes	NA	NA	NA	NA	NA	NA
chr12:24007636	chr12-24007636-allele257191-195	INS	194	NA	0.0,0.001440922190201729,0.0,0.0,0.0	NA	SOX5(1.0, 0.204)	SOX5(1.0, 0.204)	NA	NA	NA	NA	NA	NA	NA	No	NA	HPRC,HGSVC,1KG-ONT	Yes	NA	NA	NA	NA	NA	NA
chr12:24007636	chr12-24007636-allele257193-167	INS	166	NA	0.0,0.0,0.0,0.0,0.003067484662576687	3.94758e-05	SOX5(1.0, 0.204)	SOX5(1.0, 0.204)	NA	NA	NA	NA	NA	NA	NA	No	NA	HPRC,HGSVC,1KG-ONT	Yes	NA	NA	NA	NA	NA	NA
chr12:24007636	chr12-24007636-allele257190-143	INS	142	NA	0.0015128593040847202,0.0,0.0,0.0,0.0	0.00234988	SOX5(1.0, 0.204)	SOX5(1.0, 0.204)	NA	NA	NA	NA	NA	NA	NA	No	NA	HPRC,HGSVC,1KG-ONT	Yes	NA	NA	NA	NA	NA	NA
chr12:24007636	chr12-24007636-allele257197-117	INS	116	NA	0.0,0.0,0.0,0.0019880715705765406,0.0	NA	SOX5(1.0, 0.204)	SOX5(1.0, 0.204)	NA	NA	NA	NA	NA	NA	NA	No	NA	HPRC,HGSVC,1KG-ONT	Yes	NA	NA	NA	NA	NA	NA
chr12:24007657	chr12-24007657-allele257203-1	DEL	92	NA	0.038577912254160365,0.002881844380403458,0.0,0.0,0.003067484662576687	0.0598787	SOX5(1.0, 0.204)	SOX5(1.0, 0.204)	NA	NA	NA	NA	NA	NA	NA	No	NA	HGSVC,1KG-ONT	No	NA	NA	NA	NA	NA	NA
chr12:24007680	chr12-24007680-allele257206-183	INS	182	NA	0.0030257186081694403,0.0,0.0,0.005964214711729622,0.0010224948875255625	NA	SOX5(1.0, 0.204)	SOX5(1.0, 0.204)	NA	NA	NA	NA	NA	NA	NA	No	NA	HPRC,HGSVC,1KG-ONT	Yes	NA	NA	NA	NA	NA	NA
chr12:24007680	chr12-24007680-allele257205-207	INS	206	NA	0.0007564296520423601,0.0,0.0,0.0,0.0	0.000918741	SOX5(1.0, 0.204)	SOX5(1.0, 0.204)	NA	NA	NA	NA	NA	NA	NA	No	NA	HPRC,HGSVC,1KG-ONT	Yes	NA	NA	NA	NA	NA	NA
chr12:24007681	chr12-24007681-allele257208-253	INS	252	NA	0.0007564296520423601,0.0,0.0,0.0,0.0	0.000918741	SOX5(1.0, 0.204)	SOX5(1.0, 0.204)	NA	NA	NA	NA	NA	NA	NA	No	NA	HPRC,HGSVC,1KG-ONT	No	NA	NA	NA	NA	NA	NA
chr12:24007683	chr12-24007683-allele257220-267	INS	266	NA	0.0007564296520423601,0.0,0.0,0.0,0.0	0.000918741	SOX5(1.0, 0.204)	SOX5(1.0, 0.204)	NA	NA	NA	NA	NA	NA	NA	No	NA	HPRC,HGSVC,1KG-ONT	No	NA	NA	NA	NA	NA	NA
chr12:24007683	chr12-24007683-allele257228-51	INS	50	NA	0.0022692889561270802,0.0,0.0,0.0,0.0	0.00377908	SOX5(1.0, 0.204)	SOX5(1.0, 0.204)	NA	NA	NA	NA	NA	NA	NA	No	NA	HGSVC	No	NA	NA	NA	NA	NA	NA
chr12:24007683	chr12-24007683-allele257219-239	INS	238	NA	0.009077155824508321,0.0,0.0,0.0,0.0	0.0165556	SOX5(1.0, 0.204)	SOX5(1.0, 0.204)	NA	NA	NA	NA	NA	NA	NA	No	NA	HPRC,HGSVC,1KG-ONT	Yes	NA	NA	NA	NA	NA	NA
chr12:24007683	chr12-24007683-allele257217-157	INS	156	NA	0.0015128593040847202,0.0,0.0,0.0,0.0	0.00234988	SOX5(1.0, 0.204)	SOX5(1.0, 0.204)	NA	NA	NA	NA	NA	NA	NA	No	NA	HPRC,HGSVC,1KG-ONT	Yes	NA	NA	NA	NA	NA	NA
chr12:24007683	chr12-24007683-allele257222-145	INS	144	NA	0.0015128593040847202,0.0,0.0,0.0,0.0	0.00234988	SOX5(1.0, 0.204)	SOX5(1.0, 0.204)	NA	NA	NA	NA	NA	NA	NA	No	NA	HPRC,HGSVC,1KG-ONT	No	NA	NA	NA	NA	NA	NA
chr12:24007685	chr12-24007685-allele257235-1	DEL	64	NA	0.0,0.012968299711815562,0.0,0.008946322067594433,0.0010224948875255625	0.00288962	SOX5(1.0, 0.204)	SOX5(1.0, 0.204)	NA	NA	NA	NA	NA	NA	NA	No	NA	No	No	NA	NA	NA	NA	NA	NA
chr12:24007718	chr12-24007718-allele257236-100	INS	99	NA	0.0,0.0,0.0,0.006958250497017893,0.0010224948875255625	0.000963133	SOX5(1.0, 0.204)	SOX5(1.0, 0.204)	NA	NA	NA	NA	NA	NA	NA	No	NA	HPRC,HGSVC,1KG-ONT	No	NA	NA	NA	NA	NA	NA
chr12:24059140	chr12-24059140-allele257736-119	INS	118	NA	0.0015128593040847202,0.0,0.0,0.0,0.0	0.00234988	SOX5(1.0, 0.204)	SOX5(1.0, 0.204)	NA	NA	NA	NA	NA	NA	NA	No	NA	No	Yes	NA	NA	NA	NA	NA	NA
chr12:24065049	chr12-24065049-allele257790-379	INS	378	NA	0.0030257186081694403,0.0,0.0,0.0,0.0	0.00520636	SOX5(1.0, 0.204)	SOX5(1.0, 0.204)	NA	NA	NA	NA	NA	NA	NA	No	NA	HPRC	No	NA	NA	NA	NA	NA	NA
chr12:24177721	chr12-24177721-allele258939-1	DEL	55	NA	0.26248108925869895,0.19452449567723343,0.005952380952380952,0.1679920477137177,0.18200408997955012	0.0582204	SOX5(1.0, 0.204)	SOX5(1.0, 0.204)	NA	NA	NA	NA	NA	NA	NA	No	NA	HPRC,HGSVC,1KG-ONT	No	NA	NA	NA	NA	NA	NA
chr12:24220389	chr12-24220389-allele259220-346	INS	345	NA	0.0453857791225416,0.008645533141210375,0.002976190476190476,0.0,0.00408997955010225	0.0583257	SOX5(1.0, 0.204)	SOX5(1.0, 0.204)	NA	NA	NA	NA	NA	NA	NA	No	NA	HPRC,HGSVC,1KG-ONT	Yes	NA	NA	NA	NA	NA	NA
chr12:24220389	chr12-24220389-allele259219-328	INS	327	NA	0.0037821482602118004,0.0,0.0,0.0,0.0010224948875255625	0.00462462	SOX5(1.0, 0.204)	SOX5(1.0, 0.204)	NA	NA	NA	NA	NA	NA	NA	No	NA	HPRC,HGSVC,1KG-ONT	Yes	NA	NA	NA	NA	NA	NA
chr12:24277447	chr12-24277447-allele259868-99	INS	98	NA	0.0,0.002881844380403458,0.0,0.006958250497017893,0.006134969325153374	0.0022576	SOX5(1.0, 0.204)	SOX5(1.0, 0.204)	NA	NA	NA	NA	NA	NA	NA	No	NA	HPRC,HGSVC	Yes	NA	NA	NA	NA	NA	NA
chr12:24277447	chr12-24277447-allele259863-129	INS	128	NA	0.0030257186081694403,0.007204610951008645,0.000992063492063492,0.002982107355864811,0.0081799591002045	NA	SOX5(1.0, 0.204)	SOX5(1.0, 0.204)	NA	NA	NA	NA	NA	NA	NA	No	NA	HPRC,HGSVC	Yes	NA	NA	NA	NA	NA	NA
chr12:24277447	chr12-24277447-allele259862-97	INS	96	NA	0.0037821482602118004,0.002881844380403458,0.0,0.004970178926441352,0.005112474437627812	NA	SOX5(1.0, 0.204)	SOX5(1.0, 0.204)	NA	NA	NA	NA	NA	NA	NA	No	NA	HPRC,HGSVC	Yes	NA	NA	NA	NA	NA	NA
chr12:24277447	chr12-24277447-allele259861-67	INS	66	NA	0.014372163388804841,0.053314121037463975,0.034722222222222224,0.1312127236580517,0.06339468302658487	0.0300127	SOX5(1.0, 0.204)	SOX5(1.0, 0.204)	NA	NA	NA	NA	NA	NA	NA	No	NA	HPRC,HGSVC,1KG-ONT	Yes	NA	NA	NA	NA	NA	NA
chr12:24277447	chr12-24277447-allele259867-131	INS	130	NA	0.0,0.012968299711815562,0.000992063492063492,0.010934393638170975,0.016359918200409	0.00630838	SOX5(1.0, 0.204)	SOX5(1.0, 0.204)	NA	NA	NA	NA	NA	NA	NA	No	NA	HPRC,HGSVC	Yes	NA	NA	NA	NA	NA	NA
chr12:24289440	chr12-24289440-allele260039-1	DEL	314	NA	0.2972768532526475,0.043227665706051875,0.0744047619047619,0.04473161033797217,0.07464212678936605	0.223833	SOX5(1.0, 0.204)	SOX5(1.0, 0.204)	NA	NA	NA	NA	NA	NA	NA	No	NA	HPRC,HGSVC,1KG-ONT	Yes	NA	NA	NA	NA	NA	NA
chr12:24298783	chr12-24298783-allele260126-324	INS	323	NA	0.02193645990922844,0.08789625360230548,0.06646825396825397,0.14512922465208747,0.08895705521472393	0.0387441	SOX5(1.0, 0.204)	SOX5(1.0, 0.204)	NA	NA	NA	NA	NA	NA	NA	No	NA	HPRC,HGSVC,1KG-ONT	Yes	NA	NA	NA	NA	NA	NA
chr12:24298783	chr12-24298783-allele260133-326	INS	325	NA	0.0,0.0,0.000992063492063492,0.0,0.0	NA	SOX5(1.0, 0.204)	SOX5(1.0, 0.204)	NA	NA	NA	NA	NA	NA	NA	No	NA	HPRC,HGSVC,1KG-ONT	Yes	NA	NA	NA	NA	NA	NA
chr12:24298783	chr12-24298783-allele260134-328	INS	327	NA	0.0,0.0,0.001984126984126984,0.0,0.0	NA	SOX5(1.0, 0.204)	SOX5(1.0, 0.204)	NA	NA	NA	NA	NA	NA	NA	No	NA	HPRC,HGSVC,1KG-ONT	Yes	NA	NA	NA	NA	NA	NA
chr12:24307456	chr12-24307456-allele260228-1	DEL	306	NA	0.030257186081694403,0.007204610951008645,0.0,0.006958250497017893,0.005112474437627812	0.0281906	SOX5(1.0, 0.204)	SOX5(1.0, 0.204)	NA	NA	NA	NA	NA	NA	NA	No	NA	HPRC,HGSVC,1KG-ONT	Yes	NA	NA	NA	NA	NA	NA
chr12:24307476	chr12-24307476-allele260230-1	DEL	286	0.804318	0.22844175491679275,0.6887608069164265,0.6587301587301587,0.6620278330019881,0.7188139059304703	0.331561	SOX5(1.0, 0.204)	SOX5(1.0, 0.204)	NA	NA	NA	NA	NA	NA	NA	No	NA	HPRC,HGSVC,1KG-ONT	Yes	ENSG00000118308.15(1.0085276838160847e-05),ENSG00000226397.8(0.032286647783524275)	NA	NA	NA	NA	NA
chr12:24307492	chr12-24307492-allele260231-1	DEL	270	NA	0.11497730711043873,0.08645533141210375,0.0992063492063492,0.039761431411530816,0.026584867075664622	0.0198721	SOX5(1.0, 0.204)	SOX5(1.0, 0.204)	NA	NA	NA	NA	NA	NA	NA	No	NA	HPRC,HGSVC,1KG-ONT	Yes	NA	NA	NA	NA	NA	NA
chr12:24308874	chr12-24308874-allele260261-1	DEL	80	NA	0.0022692889561270802,0.004322766570605188,0.0,0.0009940357852882703,0.0	NA	SOX5(1.0, 0.204)	SOX5(1.0, 0.204)	NA	NA	NA	NA	NA	NA	NA	No	NA	No	Yes	NA	NA	NA	NA	NA	NA
chr12:24361589	chr12-24361589-allele260876-1	DEL	67	NA	0.00680786686838124,0.0,0.0,0.0,0.0	0.0123139	SOX5(1.0, 0.204)	SOX5(1.0, 0.204)	NA	NA	NA	NA	NA	NA	NA	No	ID=chr12_24361611_24361633;MOTIFS=TG;STRUC=(TG)n	HPRC,HGSVC	Yes	NA	NA	NA	NA	NA	NA
chr12:24365677	chr12-24365677-allele260940-332	INS	331	NA	0.0907715582450832,0.1988472622478386,0.08234126984126984,0.18290258449304175,0.08588957055214724	0.00766632	SOX5(1.0, 0.204)	SOX5(1.0, 0.204)	NA	NA	NA	NA	NA	NA	NA	No	NA	HPRC,HGSVC,1KG-ONT	Yes	NA	NA	NA	NA	NA	NA
chr12:24365677	chr12-24365677-allele260945-336	INS	335	NA	0.0007564296520423601,0.0,0.0,0.0,0.006134969325153374	NA	SOX5(1.0, 0.204)	SOX5(1.0, 0.204)	NA	NA	NA	NA	NA	NA	NA	No	NA	HPRC,HGSVC,1KG-ONT	Yes	NA	NA	NA	NA	NA	NA
chr12:24365677	chr12-24365677-allele260944-330	INS	329	NA	0.0,0.0,0.0,0.0,0.0010224948875255625	NA	SOX5(1.0, 0.204)	SOX5(1.0, 0.204)	NA	NA	NA	NA	NA	NA	NA	No	NA	HPRC,HGSVC,1KG-ONT	Yes	NA	NA	NA	NA	NA	NA
chr12:24365677	chr12-24365677-allele260951-337	INS	336	NA	0.0,0.0,0.0,0.0,0.0010224948875255625	NA	SOX5(1.0, 0.204)	SOX5(1.0, 0.204)	NA	NA	NA	NA	NA	NA	NA	No	NA	HPRC,HGSVC,1KG-ONT	Yes	NA	NA	NA	NA	NA	NA
chr12:24365677	chr12-24365677-allele260946-334	INS	333	NA	0.0007564296520423601,0.0,0.0,0.0,0.0	0.000918741	SOX5(1.0, 0.204)	SOX5(1.0, 0.204)	NA	NA	NA	NA	NA	NA	NA	No	NA	HPRC,HGSVC,1KG-ONT	Yes	NA	NA	NA	NA	NA	NA
chr12:24365677	chr12-24365677-allele260948-324	INS	323	NA	0.0007564296520423601,0.001440922190201729,0.0,0.0,0.0	NA	SOX5(1.0, 0.204)	SOX5(1.0, 0.204)	NA	NA	NA	NA	NA	NA	NA	No	NA	HPRC,HGSVC,1KG-ONT	Yes	NA	NA	NA	NA	NA	NA
chr12:24365677	chr12-24365677-allele260952-321	INS	320	NA	0.0,0.001440922190201729,0.000992063492063492,0.0,0.002044989775051125	NA	SOX5(1.0, 0.204)	SOX5(1.0, 0.204)	NA	NA	NA	NA	NA	NA	NA	No	NA	HPRC,HGSVC,1KG-ONT	Yes	NA	NA	NA	NA	NA	NA
chr12:24365677	chr12-24365677-allele260941-331	INS	330	NA	0.0030257186081694403,0.004322766570605188,0.000992063492063492,0.012922465208747515,0.011247443762781187	0.00113386	SOX5(1.0, 0.204)	SOX5(1.0, 0.204)	NA	NA	NA	NA	NA	NA	NA	No	NA	HPRC,HGSVC,1KG-ONT	Yes	NA	NA	NA	NA	NA	NA
chr12:24365677	chr12-24365677-allele260949-335	INS	334	NA	0.0022692889561270802,0.0,0.0,0.0,0.0	0.00377908	SOX5(1.0, 0.204)	SOX5(1.0, 0.204)	NA	NA	NA	NA	NA	NA	NA	No	NA	HPRC,HGSVC,1KG-ONT	Yes	NA	NA	NA	NA	NA	NA
chr12:24365677	chr12-24365677-allele260943-322	INS	321	NA	0.0015128593040847202,0.01440922190201729,0.010912698412698412,0.0,0.00408997955010225	0.00207571	SOX5(1.0, 0.204)	SOX5(1.0, 0.204)	NA	NA	NA	NA	NA	NA	NA	No	NA	HPRC,HGSVC,1KG-ONT	Yes	NA	NA	NA	NA	NA	NA
chr12:24365677	chr12-24365677-allele260939-313	INS	312	NA	0.0,0.01440922190201729,0.012896825396825396,0.007952286282306162,0.011247443762781187	0.00724083	SOX5(1.0, 0.204)	SOX5(1.0, 0.204)	NA	NA	NA	NA	NA	NA	NA	No	NA	HPRC,HGSVC,1KG-ONT	Yes	NA	NA	NA	NA	NA	NA
chr12:24365677	chr12-24365677-allele260947-323	INS	322	NA	0.0,0.001440922190201729,0.0,0.0,0.0	NA	SOX5(1.0, 0.204)	SOX5(1.0, 0.204)	NA	NA	NA	NA	NA	NA	NA	No	NA	HPRC,HGSVC,1KG-ONT	Yes	NA	NA	NA	NA	NA	NA
chr12:24437189	chr12-24437189-allele261632-549	INS	548	NA	0.0,0.024495677233429394,0.051587301587301584,0.0,0.019427402862985686	0.0158165	SOX5(1.0, 0.204)	SOX5(1.0, 0.204)	NA	NA	NA	NA	NA	NA	NA	No	NA	HPRC,1KG-ONT	Yes	NA	NA	NA	NA	NA	NA
chr12:24468337	chr12-24468337-allele261924-1	DEL	182	NA	0.0030257186081694403,0.0,0.001984126984126984,0.0,0.0	0.00206069	SOX5(1.0, 0.204)	SOX5(1.0, 0.204)	NA	NA	NA	NA	NA	NA	NA	No	NA	No	Yes	NA	NA	NA	NA	NA	NA
chr12:24526245	chr12-24526245-allele262395-342	INS	341	NA	0.0007564296520423601,0.02881844380403458,0.000992063492063492,0.0019880715705765406,0.002044989775051125	0.00299914	SOX5(1.0, 0.204)	SOX5(1.0, 0.204)	NA	NA	NA	NA	NA	NA	NA	No	NA	HPRC,HGSVC,1KG-ONT	No	NA	NA	NA	NA	NA	NA
chr12:24685118	chr12-24685118-allele263700-1	DEL	111	NA	0.0,0.0,0.000992063492063492,0.0,0.0	NA	NA	NA	NA	NA	NA	NA	NA	NA	NA	No	NA	No	No	NA	NA	NA	NA	NA	NA
chr12:24715766	chr12-24715766-allele263963-6048	INS	6047	NA	0.0007564296520423601,0.027377521613832854,0.003968253968253968,0.027833001988071572,0.016359918200409	0.0107376	NA	NA	NA	NA	NA	NA	NA	NA	NA	No	NA	HGSVC,1KG-ONT	Yes	NA	NA	NA	NA	NA	NA
chr12:24754410	chr12-24754410-allele264361-1	DEL	68	NA	0.02193645990922844,0.001440922190201729,0.002976190476190476,0.0009940357852882703,0.0	0.0303282	NA	NA	NA	NA	NA	NA	NA	NA	NA	No	NA	HPRC,HGSVC,1KG-ONT	No	NA	NA	NA	NA	NA	NA
chr12:24754412	chr12-24754412-allele264362-1	DEL	56	NA	0.0,0.025936599423631124,0.007936507936507936,0.03876739562624255,0.017382413087934562	0.0147026	NA	NA	NA	NA	NA	NA	NA	NA	NA	No	NA	HPRC,HGSVC,1KG-ONT	No	NA	NA	NA	NA	NA	NA
chr12:24754416	chr12-24754416-allele264363-1	DEL	50	NA	0.03479576399394856,0.004322766570605188,0.001984126984126984,0.0,0.0010224948875255625	0.0513675	NA	NA	NA	NA	NA	NA	NA	NA	NA	No	NA	HPRC,HGSVC,1KG-ONT	No	NA	NA	NA	NA	NA	NA
chr12:24766390	chr12-24766390-allele264489-53	INS	52	NA	0.0015128593040847202,0.001440922190201729,0.0,0.0,0.0	0.00077342	NA	NA	NA	NA	NA	NA	NA	NA	NA	No	ID=chr12_24766374_24766418;MOTIFS=TTCC;STRUC=(TTCC)n	No	No	NA	NA	NA	NA	NA	NA
chr12:24787449	chr12-24787449-allele264751-1	DEL	67	NA	0.00529500756429652,0.06340057636887608,0.0,0.15308151093439365,0.04396728016359918	0.0369668	NA	NA	NA	NA	NA	NA	NA	NA	NA	No	NA	HPRC,HGSVC,1KG-ONT	Yes	NA	NA	NA	NA	NA	NA
chr12:24787988	chr12-24787988-allele264760-1	DEL	702	NA	0.00529500756429652,0.06340057636887608,0.0,0.15308151093439365,0.04396728016359918	0.0369668	NA	NA	NA	NA	NA	NA	NA	NA	NA	No	NA	HPRC,HGSVC,1KG-ONT	Yes	NA	NA	NA	NA	NA	NA
chr12:24837036	chr12-24837036-allele265415-315	INS	314	NA	0.07261724659606657,0.09221902017291066,0.11011904761904762,0.09443339960238568,0.16462167689161555	0.00981759	BCAT1(1.6912e-15, 1.219)	BCAT1(1.6912e-15, 1.219)	NA	NA	NA	NA	NA	NA	NA	No	NA	HPRC,HGSVC,1KG-ONT	Yes	NA	NA	NA	NA	NA	NA
chr12:24837036	chr12-24837036-allele265416-324	INS	323	NA	0.0,0.0,0.021825396825396824,0.009940357852882704,0.010224948875255624	0.00704449	BCAT1(1.6912e-15, 1.219)	BCAT1(1.6912e-15, 1.219)	NA	NA	NA	NA	NA	NA	NA	No	NA	HPRC,HGSVC,1KG-ONT	Yes	NA	NA	NA	NA	NA	NA
chr12:24837036	chr12-24837036-allele265417-316	INS	315	NA	0.007564296520423601,0.004322766570605188,0.00496031746031746,0.0,0.0	0.00354276	BCAT1(1.6912e-15, 1.219)	BCAT1(1.6912e-15, 1.219)	NA	NA	NA	NA	NA	NA	NA	No	NA	HPRC,HGSVC,1KG-ONT	Yes	NA	NA	NA	NA	NA	NA
chr12:24837060	chr12-24837060-allele265424-407	INS	406	NA	0.0007564296520423601,0.0,0.021825396825396824,0.013916500994035786,0.0	0.00492685	BCAT1(1.6912e-15, 1.219)	BCAT1(1.6912e-15, 1.219)	NA	NA	NA	NA	NA	NA	NA	No	NA	HPRC,HGSVC,1KG-ONT	Yes	NA	NA	NA	NA	NA	NA
chr12:24837061	chr12-24837061-allele265425-381	INS	380	NA	0.025718608169440244,0.012968299711815562,0.020833333333333332,0.0009940357852882703,0.0	0.0110798	BCAT1(1.6912e-15, 1.219)	BCAT1(1.6912e-15, 1.219)	NA	NA	NA	NA	NA	NA	NA	No	NA	HPRC,HGSVC,1KG-ONT	Yes	NA	NA	NA	NA	NA	NA
chr12:24837131	chr12-24837131-allele265436-91	INS	90	NA	0.0007564296520423601,0.01585014409221902,0.03571428571428571,0.020874751491053677,0.03680981595092025	0.0175645	BCAT1(1.6912e-15, 1.219)	BCAT1(1.6912e-15, 1.219)	NA	NA	NA	NA	NA	NA	NA	No	NA	HPRC,HGSVC	Yes	NA	NA	NA	NA	NA	NA
chr12:24837146	chr12-24837146-allele265445-54	INS	53	NA	0.0022692889561270802,0.004322766570605188,0.000992063492063492,0.04572564612326044,0.016359918200409	0.00835755	BCAT1(1.6912e-15, 1.219)	BCAT1(1.6912e-15, 1.219)	NA	NA	NA	NA	NA	NA	NA	No	NA	HPRC,HGSVC,1KG-ONT	Yes	NA	NA	NA	NA	NA	NA
chr12:24837146	chr12-24837146-allele265439-78	INS	77	NA	0.02193645990922844,0.010086455331412104,0.00992063492063492,0.012922465208747515,0.0010224948875255625	0.00712102	BCAT1(1.6912e-15, 1.219)	BCAT1(1.6912e-15, 1.219)	NA	NA	NA	NA	NA	NA	NA	No	NA	HPRC,HGSVC,1KG-ONT	Yes	NA	NA	NA	NA	NA	NA
chr12:24837146	chr12-24837146-allele265449-90	INS	89	NA	0.0007564296520423601,0.008645533141210375,0.012896825396825396,0.006958250497017893,0.028629856850715747	0.00824258	BCAT1(1.6912e-15, 1.219)	BCAT1(1.6912e-15, 1.219)	NA	NA	NA	NA	NA	NA	NA	No	NA	HPRC,HGSVC	Yes	NA	NA	NA	NA	NA	NA
chr12:24837146	chr12-24837146-allele265444-58	INS	57	NA	0.009833585476550681,0.053314121037463975,0.000992063492063492,0.0268389662027833,0.027607361963190184	0.00496553	BCAT1(1.6912e-15, 1.219)	BCAT1(1.6912e-15, 1.219)	NA	NA	NA	NA	NA	NA	NA	No	NA	HPRC,HGSVC,1KG-ONT	Yes	NA	NA	NA	NA	NA	NA
chr12:24837146	chr12-24837146-allele265442-66	INS	65	NA	0.031013615733736764,0.008645533141210375,0.0,0.02584493041749503,0.03067484662576687	0.0043636	BCAT1(1.6912e-15, 1.219)	BCAT1(1.6912e-15, 1.219)	NA	NA	NA	NA	NA	NA	NA	No	NA	HPRC,HGSVC,1KG-ONT	Yes	NA	NA	NA	NA	NA	NA
chr12:24837146	chr12-24837146-allele265443-62	INS	61	NA	0.0015128593040847202,0.0345821325648415,0.000992063492063492,0.016898608349900597,0.005112474437627812	0.00592465	BCAT1(1.6912e-15, 1.219)	BCAT1(1.6912e-15, 1.219)	NA	NA	NA	NA	NA	NA	NA	No	NA	HPRC,HGSVC,1KG-ONT	Yes	NA	NA	NA	NA	NA	NA
chr12:24837146	chr12-24837146-allele265438-86	INS	85	NA	0.0030257186081694403,0.007204610951008645,0.001984126984126984,0.013916500994035786,0.018404907975460124	0.00279035	BCAT1(1.6912e-15, 1.219)	BCAT1(1.6912e-15, 1.219)	NA	NA	NA	NA	NA	NA	NA	No	NA	HPRC,HGSVC,1KG-ONT	Yes	NA	NA	NA	NA	NA	NA
chr12:24837146	chr12-24837146-allele265441-70	INS	69	NA	0.0030257186081694403,0.0,0.000992063492063492,0.0,0.0	0.00328379	BCAT1(1.6912e-15, 1.219)	BCAT1(1.6912e-15, 1.219)	NA	NA	NA	NA	NA	NA	NA	No	NA	HPRC,HGSVC,1KG-ONT	Yes	NA	NA	NA	NA	NA	NA
chr12:24837146	chr12-24837146-allele265440-74	INS	73	NA	0.0113464447806354,0.010086455331412104,0.022817460317460316,0.018886679920477135,0.04294478527607362	0.00369582	BCAT1(1.6912e-15, 1.219)	BCAT1(1.6912e-15, 1.219)	NA	NA	NA	NA	NA	NA	NA	No	NA	HPRC,HGSVC,1KG-ONT	Yes	NA	NA	NA	NA	NA	NA
chr12:24837146	chr12-24837146-allele265447-82	INS	81	NA	0.006051437216338881,0.025936599423631124,0.03571428571428571,0.017892644135188866,0.007157464212678937	0.0063288	BCAT1(1.6912e-15, 1.219)	BCAT1(1.6912e-15, 1.219)	NA	NA	NA	NA	NA	NA	NA	No	NA	HPRC,HGSVC,1KG-ONT	Yes	NA	NA	NA	NA	NA	NA
chr12:24837146	chr12-24837146-allele265451-94	INS	93	NA	0.0022692889561270802,0.0,0.0,0.0,0.0	0.00377908	BCAT1(1.6912e-15, 1.219)	BCAT1(1.6912e-15, 1.219)	NA	NA	NA	NA	NA	NA	NA	No	NA	HPRC,HGSVC	Yes	NA	NA	NA	NA	NA	NA
chr12:24919997	chr12-24919997-allele265860-303	INS	302	NA	0.007564296520423601,0.0,0.0,0.0,0.0	0.0137297	BCAT1(1.6912e-15, 1.219)	BCAT1(1.6912e-15, 1.219)	NA	NA	NA	NA	NA	NA	NA	No	NA	1KG-ONT	Yes	NA	NA	NA	NA	NA	NA
chr12:25077185	chr12-25077185-allele267236-91	INS	90	NA	0.0,0.0,0.0,0.0,0.0010224948875255625	NA	IRAG2(6.8372e-06, 0.827)	NA	NA	NA	NA	NA	NA	NA	NA	No	NA	HPRC,HGSVC,1KG-ONT	No	NA	NA	NA	NA	NA	NA
chr12:25077185	chr12-25077185-allele267234-104	INS	103	NA	0.0,0.002881844380403458,0.0,0.002982107355864811,0.0	0.000408842	IRAG2(6.8372e-06, 0.827)	NA	NA	NA	NA	NA	NA	NA	NA	No	NA	HPRC,HGSVC,1KG-ONT	No	NA	NA	NA	NA	NA	NA
chr12:25077209	chr12-25077209-allele267249-347	INS	346	NA	0.00529500756429652,0.0,0.0,0.0,0.0	0.00947665	IRAG2(6.8372e-06, 0.827)	NA	NA	NA	NA	NA	NA	NA	NA	No	NA	HPRC,HGSVC,1KG-ONT	No	NA	NA	NA	NA	NA	NA
chr12:25077209	chr12-25077209-allele267254-275	INS	274	NA	0.0,0.0,0.0,0.011928429423459244,0.0	0.00144529	IRAG2(6.8372e-06, 0.827)	NA	NA	NA	NA	NA	NA	NA	NA	No	NA	HPRC,HGSVC	No	NA	NA	NA	NA	NA	NA
chr12:25077209	chr12-25077209-allele267246-325	INS	324	NA	0.0007564296520423601,0.0,0.000992063492063492,0.0,0.0010224948875255625	NA	IRAG2(6.8372e-06, 0.827)	NA	NA	NA	NA	NA	NA	NA	NA	No	NA	HPRC,HGSVC,1KG-ONT	No	NA	NA	NA	NA	NA	NA
chr12:25077209	chr12-25077209-allele267250-301	INS	300	NA	0.0015128593040847202,0.0,0.0,0.0,0.0	0.00234988	IRAG2(6.8372e-06, 0.827)	NA	NA	NA	NA	NA	NA	NA	NA	No	NA	HPRC,HGSVC,1KG-ONT	No	NA	NA	NA	NA	NA	NA
chr12:25077209	chr12-25077209-allele267247-299	INS	298	NA	0.0,0.0,0.0,0.0009940357852882703,0.003067484662576687	0.000224143	IRAG2(6.8372e-06, 0.827)	NA	NA	NA	NA	NA	NA	NA	NA	No	NA	HPRC,HGSVC,1KG-ONT	No	NA	NA	NA	NA	NA	NA
chr12:25077220	chr12-25077220-allele267275-301	INS	300	NA	0.0,0.002881844380403458,0.002976190476190476,0.0,0.009202453987730062	0.00199905	IRAG2(6.8372e-06, 0.827)	NA	NA	NA	NA	NA	NA	NA	NA	No	NA	HPRC,HGSVC,1KG-ONT	No	NA	NA	NA	NA	NA	NA
chr12:25077220	chr12-25077220-allele267258-257	INS	256	NA	0.0015128593040847202,0.0,0.0,0.0,0.0	0.00234988	IRAG2(6.8372e-06, 0.827)	NA	NA	NA	NA	NA	NA	NA	NA	No	NA	HPRC,HGSVC	No	NA	NA	NA	NA	NA	NA
chr12:25077220	chr12-25077220-allele267260-321	INS	320	NA	0.01361573373676248,0.007204610951008645,0.0882936507936508,0.010934393638170975,0.00408997955010225	0.00440542	IRAG2(6.8372e-06, 0.827)	NA	NA	NA	NA	NA	NA	NA	NA	No	NA	HPRC,HGSVC,1KG-ONT	No	NA	NA	NA	NA	NA	NA
chr12:25077220	chr12-25077220-allele267284-329	INS	328	NA	0.0015128593040847202,0.0,0.0,0.0,0.0	0.00234988	IRAG2(6.8372e-06, 0.827)	NA	NA	NA	NA	NA	NA	NA	NA	No	NA	HPRC,HGSVC,1KG-ONT	No	NA	NA	NA	NA	NA	NA
chr12:25077220	chr12-25077220-allele267273-273	INS	272	NA	0.0007564296520423601,0.0,0.0,0.0009940357852882703,0.0	NA	IRAG2(6.8372e-06, 0.827)	NA	NA	NA	NA	NA	NA	NA	NA	No	NA	HPRC,HGSVC	No	NA	NA	NA	NA	NA	NA
chr12:25077220	chr12-25077220-allele267263-231	INS	230	NA	0.0,0.001440922190201729,0.0,0.0,0.0010224948875255625	NA	IRAG2(6.8372e-06, 0.827)	NA	NA	NA	NA	NA	NA	NA	NA	No	NA	HPRC,HGSVC	No	NA	NA	NA	NA	NA	NA
chr12:25077220	chr12-25077220-allele267266-205	INS	204	NA	0.03479576399394856,0.007204610951008645,0.003968253968253968,0.0009940357852882703,0.0	0.0447857	IRAG2(6.8372e-06, 0.827)	NA	NA	NA	NA	NA	NA	NA	NA	No	NA	HPRC,HGSVC	No	NA	NA	NA	NA	NA	NA
chr12:25077220	chr12-25077220-allele267277-317	INS	316	NA	0.0,0.001440922190201729,0.013888888888888888,0.008946322067594433,0.0010224948875255625	0.00394479	IRAG2(6.8372e-06, 0.827)	NA	NA	NA	NA	NA	NA	NA	NA	No	NA	HPRC,HGSVC,1KG-ONT	No	NA	NA	NA	NA	NA	NA
chr12:25077220	chr12-25077220-allele267259-277	INS	276	NA	0.0022692889561270802,0.001440922190201729,0.017857142857142856,0.013916500994035786,0.005112474437627812	0.00323702	IRAG2(6.8372e-06, 0.827)	NA	NA	NA	NA	NA	NA	NA	NA	No	NA	HPRC,HGSVC	No	NA	NA	NA	NA	NA	NA
chr12:25077220	chr12-25077220-allele267270-299	INS	298	NA	0.0007564296520423601,0.005763688760806916,0.025793650793650792,0.016898608349900597,0.017382413087934562	0.0100513	IRAG2(6.8372e-06, 0.827)	NA	NA	NA	NA	NA	NA	NA	NA	No	NA	HPRC,HGSVC,1KG-ONT	No	NA	NA	NA	NA	NA	NA
chr12:25077220	chr12-25077220-allele267269-297	INS	296	NA	0.0015128593040847202,0.001440922190201729,0.002976190476190476,0.002982107355864811,0.0	NA	IRAG2(6.8372e-06, 0.827)	NA	NA	NA	NA	NA	NA	NA	NA	No	NA	HPRC,HGSVC,1KG-ONT	No	NA	NA	NA	NA	NA	NA
chr12:25077220	chr12-25077220-allele267261-369	INS	368	NA	0.0022692889561270802,0.0,0.0,0.0009940357852882703,0.002044989775051125	0.000371588	IRAG2(6.8372e-06, 0.827)	NA	NA	NA	NA	NA	NA	NA	NA	No	NA	HPRC,HGSVC,1KG-ONT	No	NA	NA	NA	NA	NA	NA
chr12:25077220	chr12-25077220-allele267283-255	INS	254	NA	0.0,0.002881844380403458,0.0,0.003976143141153081,0.0	0.000593574	IRAG2(6.8372e-06, 0.827)	NA	NA	NA	NA	NA	NA	NA	NA	No	NA	HPRC,HGSVC	No	NA	NA	NA	NA	NA	NA
chr12:25077220	chr12-25077220-allele267274-275	INS	274	NA	0.0,0.0,0.016865079365079364,0.0,0.0010224948875255625	0.00246962	IRAG2(6.8372e-06, 0.827)	NA	NA	NA	NA	NA	NA	NA	NA	No	NA	HPRC,HGSVC	No	NA	NA	NA	NA	NA	NA
chr12:25077220	chr12-25077220-allele267281-345	INS	344	NA	0.0007564296520423601,0.0,0.0,0.0,0.0	0.000918741	IRAG2(6.8372e-06, 0.827)	NA	NA	NA	NA	NA	NA	NA	NA	No	NA	HPRC,HGSVC,1KG-ONT	No	NA	NA	NA	NA	NA	NA
chr12:25077220	chr12-25077220-allele267257-349	INS	348	NA	0.00529500756429652,0.0,0.013888888888888888,0.0,0.007157464212678937	NA	IRAG2(6.8372e-06, 0.827)	NA	NA	NA	NA	NA	NA	NA	NA	No	NA	HPRC,HGSVC,1KG-ONT	No	NA	NA	NA	NA	NA	NA
chr12:25077220	chr12-25077220-allele267280-279	INS	278	NA	0.0,0.001440922190201729,0.011904761904761904,0.0,0.0	0.00180841	IRAG2(6.8372e-06, 0.827)	NA	NA	NA	NA	NA	NA	NA	NA	No	NA	HPRC,HGSVC,1KG-ONT	No	NA	NA	NA	NA	NA	NA
chr12:25077220	chr12-25077220-allele267262-297	INS	296	NA	0.0007564296520423601,0.002881844380403458,0.0496031746031746,0.007952286282306162,0.00408997955010225	0.00990828	IRAG2(6.8372e-06, 0.827)	NA	NA	NA	NA	NA	NA	NA	NA	No	NA	HPRC,HGSVC,1KG-ONT	No	NA	NA	NA	NA	NA	NA
chr12:25077244	chr12-25077244-allele267302-102	INS	101	NA	0.0,0.0,0.0,0.012922465208747515,0.0	0.00157083	IRAG2(6.8372e-06, 0.827)	NA	NA	NA	NA	NA	NA	NA	NA	No	NA	HPRC,HGSVC,1KG-ONT	No	NA	NA	NA	NA	NA	NA
chr12:25077244	chr12-25077244-allele267301-65	INS	64	NA	0.0,0.0,0.006944444444444444,0.0,0.0	0.000631316	IRAG2(6.8372e-06, 0.827)	NA	NA	NA	NA	NA	NA	NA	NA	No	NA	HPRC,HGSVC,1KG-ONT	No	NA	NA	NA	NA	NA	NA
chr12:25077253	chr12-25077253-allele267308-80	INS	79	NA	0.0045385779122541605,0.001440922190201729,0.0,0.006958250497017893,0.0	0.000345973	IRAG2(6.8372e-06, 0.827)	NA	NA	NA	NA	NA	NA	NA	NA	No	NA	HPRC,HGSVC,1KG-ONT	No	NA	NA	NA	NA	NA	NA
chr12:25077266	chr12-25077266-allele267336-308	INS	307	NA	0.0030257186081694403,0.0,0.0,0.0,0.0	0.00520636	IRAG2(6.8372e-06, 0.827)	NA	NA	NA	NA	NA	NA	NA	NA	No	NA	HPRC,HGSVC,1KG-ONT	No	NA	NA	NA	NA	NA	NA
chr12:25077266	chr12-25077266-allele267322-139	INS	138	NA	0.0,0.0,0.000992063492063492,0.0009940357852882703,0.0	NA	IRAG2(6.8372e-06, 0.827)	NA	NA	NA	NA	NA	NA	NA	NA	No	NA	HPRC,HGSVC,1KG-ONT	No	NA	NA	NA	NA	NA	NA
chr12:25077266	chr12-25077266-allele267333-80	INS	79	NA	0.0037821482602118004,0.0,0.0,0.0,0.0	0.00663171	IRAG2(6.8372e-06, 0.827)	NA	NA	NA	NA	NA	NA	NA	NA	No	NA	HPRC,HGSVC,1KG-ONT	No	NA	NA	NA	NA	NA	NA
chr12:25077266	chr12-25077266-allele267351-160	INS	159	NA	0.0015128593040847202,0.0,0.0,0.0,0.0	0.00234988	IRAG2(6.8372e-06, 0.827)	NA	NA	NA	NA	NA	NA	NA	NA	No	NA	HPRC,HGSVC,1KG-ONT	No	NA	NA	NA	NA	NA	NA
chr12:25077266	chr12-25077266-allele267347-266	INS	265	NA	0.0,0.0,0.0,0.0,0.0010224948875255625	NA	IRAG2(6.8372e-06, 0.827)	NA	NA	NA	NA	NA	NA	NA	NA	No	NA	HPRC,HGSVC	No	NA	NA	NA	NA	NA	NA
chr12:25077266	chr12-25077266-allele267332-308	INS	307	NA	0.0015128593040847202,0.0,0.0,0.0,0.0	0.00234988	IRAG2(6.8372e-06, 0.827)	NA	NA	NA	NA	NA	NA	NA	NA	No	NA	HPRC,HGSVC,1KG-ONT	No	NA	NA	NA	NA	NA	NA
chr12:25077266	chr12-25077266-allele267337-356	INS	355	NA	0.0015128593040847202,0.0,0.0,0.0,0.0	0.00234988	IRAG2(6.8372e-06, 0.827)	NA	NA	NA	NA	NA	NA	NA	NA	No	NA	HPRC,HGSVC,1KG-ONT	No	NA	NA	NA	NA	NA	NA
chr12:25077266	chr12-25077266-allele267326-62	INS	61	NA	0.023449319213313162,0.0,0.0,0.0,0.0	0.0430278	IRAG2(6.8372e-06, 0.827)	NA	NA	NA	NA	NA	NA	NA	NA	No	NA	HPRC,HGSVC,1KG-ONT	No	NA	NA	NA	NA	NA	NA
chr12:25077266	chr12-25077266-allele267340-304	INS	303	NA	0.0007564296520423601,0.0,0.0,0.0,0.0	0.000918741	IRAG2(6.8372e-06, 0.827)	NA	NA	NA	NA	NA	NA	NA	NA	No	NA	HPRC,HGSVC,1KG-ONT	No	NA	NA	NA	NA	NA	NA
chr12:25077266	chr12-25077266-allele267352-214	INS	213	NA	0.0,0.002881844380403458,0.0,0.0,0.0	NA	IRAG2(6.8372e-06, 0.827)	NA	NA	NA	NA	NA	NA	NA	NA	No	NA	HPRC,HGSVC	No	NA	NA	NA	NA	NA	NA
chr12:25077266	chr12-25077266-allele267320-146	INS	145	NA	0.0,0.007204610951008645,0.005952380952380952,0.0009940357852882703,0.0010224948875255625	0.00172922	IRAG2(6.8372e-06, 0.827)	NA	NA	NA	NA	NA	NA	NA	NA	No	NA	HPRC,HGSVC,1KG-ONT	No	NA	NA	NA	NA	NA	NA
chr12:25077266	chr12-25077266-allele267329-115	INS	114	NA	0.0007564296520423601,0.008645533141210375,0.001984126984126984,0.002982107355864811,0.0	0.000525255	IRAG2(6.8372e-06, 0.827)	NA	NA	NA	NA	NA	NA	NA	NA	No	NA	HPRC,HGSVC,1KG-ONT	No	NA	NA	NA	NA	NA	NA
chr12:25077266	chr12-25077266-allele267342-286	INS	285	NA	0.0,0.002881844380403458,0.0,0.0,0.003067484662576687	0.000203029	IRAG2(6.8372e-06, 0.827)	NA	NA	NA	NA	NA	NA	NA	NA	No	NA	HPRC,HGSVC,1KG-ONT	No	NA	NA	NA	NA	NA	NA
chr12:25077267	chr12-25077267-allele267353-115	INS	114	NA	0.02118003025718608,0.0,0.0,0.0,0.0	0.0388924	IRAG2(6.8372e-06, 0.827)	NA	NA	NA	NA	NA	NA	NA	NA	No	NA	HPRC,HGSVC,1KG-ONT	No	NA	NA	NA	NA	NA	NA
chr12:25077267	chr12-25077267-allele267355-147	INS	146	NA	0.0015128593040847202,0.0,0.0,0.0,0.0	0.00234988	IRAG2(6.8372e-06, 0.827)	NA	NA	NA	NA	NA	NA	NA	NA	No	NA	HPRC,HGSVC,1KG-ONT	No	NA	NA	NA	NA	NA	NA
chr12:25077267	chr12-25077267-allele267354-284	INS	283	NA	0.0007564296520423601,0.0,0.0,0.0,0.0010224948875255625	NA	IRAG2(6.8372e-06, 0.827)	NA	NA	NA	NA	NA	NA	NA	NA	No	NA	HPRC,HGSVC,1KG-ONT	No	NA	NA	NA	NA	NA	NA
chr12:25077272	chr12-25077272-allele267356-135	INS	134	NA	0.0015128593040847202,0.020172910662824207,0.006944444444444444,0.0,0.0	0.00135751	IRAG2(6.8372e-06, 0.827)	NA	NA	NA	NA	NA	NA	NA	NA	No	NA	HPRC,HGSVC,1KG-ONT	No	NA	NA	NA	NA	NA	NA
chr12:25077273	chr12-25077273-allele267357-622	INS	621	NA	0.0007564296520423601,0.0,0.0,0.0,0.0	0.000918741	IRAG2(6.8372e-06, 0.827)	NA	NA	NA	NA	NA	NA	NA	NA	No	NA	HPRC,HGSVC	No	NA	NA	NA	NA	NA	NA
chr12:25077273	chr12-25077273-allele267358-574	INS	573	NA	0.03252647503782148,0.002881844380403458,0.0,0.0,0.0	0.0550255	IRAG2(6.8372e-06, 0.827)	NA	NA	NA	NA	NA	NA	NA	NA	No	NA	HPRC,HGSVC	No	NA	NA	NA	NA	NA	NA
chr12:25077273	chr12-25077273-allele267359-696	INS	695	NA	0.0007564296520423601,0.0,0.0,0.0,0.0	0.000918741	IRAG2(6.8372e-06, 0.827)	NA	NA	NA	NA	NA	NA	NA	NA	No	NA	HPRC,HGSVC	No	NA	NA	NA	NA	NA	NA
chr12:25077273	chr12-25077273-allele267360-510	INS	509	NA	0.057488653555219364,0.024495677233429394,0.0,0.0,0.002044989775051125	0.0699394	IRAG2(6.8372e-06, 0.827)	NA	NA	NA	NA	NA	NA	NA	NA	No	NA	HPRC,HGSVC,1KG-ONT	No	NA	NA	NA	NA	NA	NA
chr12:25077273	chr12-25077273-allele267361-484	INS	483	NA	0.0,0.0,0.006944444444444444,0.0,0.0	0.000631316	IRAG2(6.8372e-06, 0.827)	NA	NA	NA	NA	NA	NA	NA	NA	No	NA	HPRC,HGSVC,1KG-ONT	No	NA	NA	NA	NA	NA	NA
chr12:25077274	chr12-25077274-allele267364-572	INS	571	NA	0.0030257186081694403,0.0,0.0,0.0,0.0	0.00520636	IRAG2(6.8372e-06, 0.827)	NA	NA	NA	NA	NA	NA	NA	NA	No	NA	HPRC,HGSVC	No	NA	NA	NA	NA	NA	NA
chr12:25077274	chr12-25077274-allele267362-522	INS	521	NA	0.0022692889561270802,0.001440922190201729,0.0,0.0,0.0	0.0019853	IRAG2(6.8372e-06, 0.827)	NA	NA	NA	NA	NA	NA	NA	NA	No	NA	HPRC,HGSVC,1KG-ONT	No	NA	NA	NA	NA	NA	NA
chr12:25077286	chr12-25077286-allele267376-91	INS	90	NA	0.006051437216338881,0.0,0.0,0.0,0.0010224948875255625	0.00875367	IRAG2(6.8372e-06, 0.827)	NA	NA	NA	NA	NA	NA	NA	NA	No	NA	HPRC,HGSVC,1KG-ONT	No	NA	NA	NA	NA	NA	NA
chr12:25077286	chr12-25077286-allele267374-128	INS	127	NA	0.0,0.001440922190201729,0.007936507936507936,0.0,0.0	0.0010336	IRAG2(6.8372e-06, 0.827)	NA	NA	NA	NA	NA	NA	NA	NA	No	NA	HPRC,HGSVC,1KG-ONT	No	NA	NA	NA	NA	NA	NA
chr12:25077308	chr12-25077308-allele267407-346	INS	345	NA	0.0,0.0,0.000992063492063492,0.0,0.0	NA	IRAG2(6.8372e-06, 0.827)	NA	NA	NA	NA	NA	NA	NA	NA	No	NA	HPRC,HGSVC,1KG-ONT	No	NA	NA	NA	NA	NA	NA
chr12:25077308	chr12-25077308-allele267402-528	INS	527	NA	0.03252647503782148,0.001440922190201729,0.0,0.0,0.0010224948875255625	0.0550035	IRAG2(6.8372e-06, 0.827)	NA	NA	NA	NA	NA	NA	NA	NA	No	NA	HPRC,HGSVC,1KG-ONT	No	NA	NA	NA	NA	NA	NA
chr12:25077308	chr12-25077308-allele267420-369	INS	368	NA	0.0,0.0,0.003968253968253968,0.0,0.0	0.000224143	IRAG2(6.8372e-06, 0.827)	NA	NA	NA	NA	NA	NA	NA	NA	No	NA	HPRC,HGSVC,1KG-ONT	No	NA	NA	NA	NA	NA	NA
chr12:25077308	chr12-25077308-allele267416-56	INS	55	NA	0.0,0.0,0.0,0.0019880715705765406,0.011247443762781187	0.00180841	IRAG2(6.8372e-06, 0.827)	NA	NA	NA	NA	NA	NA	NA	NA	No	NA	HPRC,HGSVC,1KG-ONT	No	NA	NA	NA	NA	NA	NA
chr12:25077308	chr12-25077308-allele267405-297	INS	296	NA	0.0022692889561270802,0.0,0.034722222222222224,0.0,0.002044989775051125	0.00295658	IRAG2(6.8372e-06, 0.827)	NA	NA	NA	NA	NA	NA	NA	NA	No	NA	HPRC,HGSVC,1KG-ONT	No	NA	NA	NA	NA	NA	NA
chr12:25077308	chr12-25077308-allele267417-227	INS	226	NA	0.0,0.0,0.011904761904761904,0.0,0.0	0.00161686	IRAG2(6.8372e-06, 0.827)	NA	NA	NA	NA	NA	NA	NA	NA	No	NA	HPRC,HGSVC	No	NA	NA	NA	NA	NA	NA
chr12:25077308	chr12-25077308-allele267408-260	INS	259	NA	0.0,0.0,0.012896825396825396,0.0,0.0	0.00172922	IRAG2(6.8372e-06, 0.827)	NA	NA	NA	NA	NA	NA	NA	NA	No	NA	HPRC,HGSVC	No	NA	NA	NA	NA	NA	NA
chr12:25077308	chr12-25077308-allele267403-480	INS	479	NA	0.012102874432677761,0.001440922190201729,0.0,0.0,0.0	0.0199352	IRAG2(6.8372e-06, 0.827)	NA	NA	NA	NA	NA	NA	NA	NA	No	NA	HPRC,HGSVC,1KG-ONT	No	NA	NA	NA	NA	NA	NA
chr12:25077352	chr12-25077352-allele267459-384	INS	383	NA	0.0030257186081694403,0.0,0.002976190476190476,0.0,0.0010224948875255625	0.000667154	IRAG2(6.8372e-06, 0.827)	NA	NA	NA	NA	NA	NA	NA	NA	No	NA	HPRC,HGSVC,1KG-ONT	No	NA	NA	NA	NA	NA	NA
chr12:25077360	chr12-25077360-allele267473-197	INS	196	NA	0.0,0.0,0.0,0.0009940357852882703,0.0010224948875255625	NA	IRAG2(6.8372e-06, 0.827)	NA	NA	NA	NA	NA	NA	NA	NA	No	NA	HPRC,HGSVC	No	NA	NA	NA	NA	NA	NA
chr12:25077360	chr12-25077360-allele267471-194	INS	193	NA	0.00680786686838124,0.0,0.0,0.0,0.0	0.0123139	IRAG2(6.8372e-06, 0.827)	NA	NA	NA	NA	NA	NA	NA	NA	No	NA	HPRC,HGSVC	No	NA	NA	NA	NA	NA	NA
chr12:25077360	chr12-25077360-allele267467-71	INS	70	NA	0.0680786686838124,0.1037463976945245,0.002976190476190476,0.04671968190854871,0.028629856850715747	0.00766345	IRAG2(6.8372e-06, 0.827)	NA	NA	NA	NA	NA	NA	NA	NA	No	NA	HPRC,HGSVC,1KG-ONT	No	NA	NA	NA	NA	NA	NA
chr12:25077360	chr12-25077360-allele267468-356	INS	355	NA	0.00680786686838124,0.0,0.0,0.0,0.0	0.0123139	IRAG2(6.8372e-06, 0.827)	NA	NA	NA	NA	NA	NA	NA	NA	No	NA	HPRC,HGSVC,1KG-ONT	No	NA	NA	NA	NA	NA	NA
chr12:25077361	chr12-25077361-allele267496-106	INS	105	NA	0.0015128593040847202,0.001440922190201729,0.0,0.0,0.010224948875255624	NA	IRAG2(6.8372e-06, 0.827)	NA	NA	NA	NA	NA	NA	NA	NA	No	NA	HPRC,HGSVC,1KG-ONT	No	NA	NA	NA	NA	NA	NA
chr12:25077361	chr12-25077361-allele267503-126	INS	125	NA	0.0015128593040847202,0.001440922190201729,0.0,0.0019880715705765406,0.0	NA	IRAG2(6.8372e-06, 0.827)	NA	NA	NA	NA	NA	NA	NA	NA	No	NA	HPRC,HGSVC,1KG-ONT	No	NA	NA	NA	NA	NA	NA
chr12:25077361	chr12-25077361-allele267501-451	INS	450	NA	0.019667170953101363,0.0,0.0,0.0,0.0	0.0361263	IRAG2(6.8372e-06, 0.827)	NA	NA	NA	NA	NA	NA	NA	NA	No	NA	HPRC,HGSVC,1KG-ONT	No	NA	NA	NA	NA	NA	NA
chr12:25077361	chr12-25077361-allele267497-93	INS	92	NA	0.0007564296520423601,0.005763688760806916,0.0,0.007952286282306162,0.03783231083844581	0.00736853	IRAG2(6.8372e-06, 0.827)	NA	NA	NA	NA	NA	NA	NA	NA	No	NA	HPRC,HGSVC,1KG-ONT	No	NA	NA	NA	NA	NA	NA
chr12:25077361	chr12-25077361-allele267506-517	INS	516	NA	0.015128593040847202,0.002881844380403458,0.0,0.0,0.0	0.0234271	IRAG2(6.8372e-06, 0.827)	NA	NA	NA	NA	NA	NA	NA	NA	No	NA	HPRC,HGSVC,1KG-ONT	No	NA	NA	NA	NA	NA	NA
chr12:25077361	chr12-25077361-allele267504-122	INS	121	NA	0.012102874432677761,0.004322766570605188,0.0,0.0,0.0	0.0161351	IRAG2(6.8372e-06, 0.827)	NA	NA	NA	NA	NA	NA	NA	NA	No	NA	HPRC,HGSVC,1KG-ONT	No	NA	NA	NA	NA	NA	NA
chr12:25077371	chr12-25077371-allele267516-134	INS	133	NA	0.009077155824508321,0.001440922190201729,0.0,0.0,0.0	0.0143383	IRAG2(6.8372e-06, 0.827)	NA	NA	NA	NA	NA	NA	NA	NA	No	NA	HPRC,HGSVC,1KG-ONT	No	NA	NA	NA	NA	NA	NA
chr12:25077374	chr12-25077374-allele267527-155	INS	154	NA	0.0022692889561270802,0.0,0.0,0.0,0.0	0.00377908	IRAG2(6.8372e-06, 0.827)	NA	NA	NA	NA	NA	NA	NA	NA	No	NA	HPRC,HGSVC,1KG-ONT	No	NA	NA	NA	NA	NA	NA
chr12:25077374	chr12-25077374-allele267522-435	INS	434	NA	0.0015128593040847202,0.0,0.0,0.0,0.0	0.00234988	IRAG2(6.8372e-06, 0.827)	NA	NA	NA	NA	NA	NA	NA	NA	No	NA	HPRC,HGSVC,1KG-ONT	No	NA	NA	NA	NA	NA	NA
chr12:25077374	chr12-25077374-allele267526-387	INS	386	NA	0.00529500756429652,0.0,0.0,0.0,0.0	0.00947665	IRAG2(6.8372e-06, 0.827)	NA	NA	NA	NA	NA	NA	NA	NA	No	NA	HPRC,HGSVC,1KG-ONT	No	NA	NA	NA	NA	NA	NA
chr12:25077374	chr12-25077374-allele267534-133	INS	132	NA	0.0015128593040847202,0.0,0.0,0.0,0.0	0.00234988	IRAG2(6.8372e-06, 0.827)	NA	NA	NA	NA	NA	NA	NA	NA	No	NA	HPRC,HGSVC,1KG-ONT	No	NA	NA	NA	NA	NA	NA
chr12:25077374	chr12-25077374-allele267524-78	INS	77	NA	0.009833585476550681,0.0,0.0,0.0,0.0	0.0179657	IRAG2(6.8372e-06, 0.827)	NA	NA	NA	NA	NA	NA	NA	NA	No	NA	HPRC,HGSVC,1KG-ONT	No	NA	NA	NA	NA	NA	NA
chr12:25077374	chr12-25077374-allele267528-144	INS	143	NA	0.0022692889561270802,0.0,0.0,0.0,0.0	0.00377908	IRAG2(6.8372e-06, 0.827)	NA	NA	NA	NA	NA	NA	NA	NA	No	NA	HPRC,HGSVC,1KG-ONT	No	NA	NA	NA	NA	NA	NA
chr12:25077374	chr12-25077374-allele267525-52	INS	51	NA	0.0037821482602118004,0.0,0.0,0.0,0.0	0.00663171	IRAG2(6.8372e-06, 0.827)	NA	NA	NA	NA	NA	NA	NA	NA	No	NA	HGSVC	No	NA	NA	NA	NA	NA	NA
chr12:25077374	chr12-25077374-allele267521-363	INS	362	NA	0.0264750378214826,0.0,0.0,0.0,0.0	0.0485161	IRAG2(6.8372e-06, 0.827)	NA	NA	NA	NA	NA	NA	NA	NA	No	NA	HPRC,HGSVC,1KG-ONT	No	NA	NA	NA	NA	NA	NA
chr12:25077374	chr12-25077374-allele267532-54	INS	53	NA	0.0037821482602118004,0.0,0.0,0.0,0.0	0.00663171	IRAG2(6.8372e-06, 0.827)	NA	NA	NA	NA	NA	NA	NA	NA	No	NA	HGSVC	No	NA	NA	NA	NA	NA	NA
chr12:25085739	chr12-25085739-allele267653-56	INS	55	NA	0.0907715582450832,0.007204610951008645,0.0,0.0019880715705765406,0.0	0.145138	IRAG2(6.8372e-06, 0.827)	NA	NA	NA	NA	NA	NA	NA	NA	No	NA	HPRC,1KG-ONT	No	NA	NA	NA	NA	NA	NA
chr12:25085739	chr12-25085739-allele267655-51	INS	50	NA	0.0045385779122541605,0.0,0.0,0.0,0.0	0.00788469	IRAG2(6.8372e-06, 0.827)	NA	NA	NA	NA	NA	NA	NA	NA	No	NA	HPRC,1KG-ONT	No	NA	NA	NA	NA	NA	NA
chr12:25085739	chr12-25085739-allele267654-62	INS	61	NA	0.012102874432677761,0.0,0.0,0.0,0.0	0.0221846	IRAG2(6.8372e-06, 0.827)	NA	NA	NA	NA	NA	NA	NA	NA	No	NA	HPRC,1KG-ONT	No	NA	NA	NA	NA	NA	NA
chr12:25087643	chr12-25087643-allele267705-326	INS	325	NA	0.0007564296520423601,0.0,0.0,0.0,0.0	0.000918741	IRAG2(6.8372e-06, 0.827)	NA	NA	NA	NA	NA	NA	NA	NA	No	NA	No	Yes	NA	NA	NA	NA	NA	NA
chr12:25106528	chr12-25106528-allele267892-239	INS	238	NA	0.0,0.0,0.0,0.0,0.0010224948875255625	NA	IRAG2(6.8372e-06, 0.827)	NA	NA	NA	NA	NA	NA	NA	NA	No	NA	No	Yes	NA	NA	NA	NA	NA	NA
chr12:25106528	chr12-25106528-allele267890-500	INS	499	NA	0.02193645990922844,0.001440922190201729,0.0,0.0,0.0	0.0380065	IRAG2(6.8372e-06, 0.827)	NA	NA	NA	NA	NA	NA	NA	NA	No	NA	HGSVC,1KG-ONT	Yes	NA	NA	NA	NA	NA	NA
chr12:25106536	chr12-25106536-allele267897-469	INS	468	NA	0.1573373676248109,0.26368876080691644,0.1349206349206349,0.33697813121272363,0.2995910020449898	0.0276043	IRAG2(6.8372e-06, 0.827)	NA	NA	NA	NA	NA	NA	NA	NA	No	NA	HGSVC,1KG-ONT	Yes	NA	NA	NA	NA	NA	NA
chr12:25120317	chr12-25120317-allele268056-51	INS	50	NA	0.0,0.01440922190201729,0.001984126984126984,0.0,0.0	0.00170264	CFAP94(NA, NA)	NA	NA	NA	NA	NA	NA	NA	NA	No	NA	HGSVC	No	NA	NA	NA	NA	NA	NA
chr12:25132485	chr12-25132485-allele268218-1	DEL	459	NA	0.1573373676248109,0.018731988472622477,0.0,0.002982107355864811,0.0010224948875255625	0.232667	CFAP94(NA, NA)	NA	NA	NA	NA	NA	NA	NA	NA	No	NA	HPRC,HGSVC,1KG-ONT	Yes	NA	NA	NA	NA	NA	NA
chr12:25174348	chr12-25174348-allele268608-189	INS	188	NA	0.0,0.0,0.008928571428571428,0.0009940357852882703,0.00408997955010225	0.00207258	CFAP94(NA, NA)	NA	NA	NA	NA	NA	NA	NA	NA	No	NA	HPRC,HGSVC,1KG-ONT	No	NA	NA	NA	NA	NA	NA
chr12:25174362	chr12-25174362-allele268620-255	INS	254	NA	0.00680786686838124,0.0,0.0,0.0,0.0	0.0123139	CFAP94(NA, NA)	NA	NA	NA	NA	NA	NA	NA	NA	No	NA	HPRC,HGSVC	No	NA	NA	NA	NA	NA	NA
chr12:25174370	chr12-25174370-allele268623-281	INS	280	NA	0.0045385779122541605,0.03314121037463977,0.06547619047619048,0.012922465208747515,0.007157464212678937	0.013193	CFAP94(NA, NA)	NA	NA	NA	NA	NA	NA	NA	NA	No	NA	HPRC,HGSVC,1KG-ONT	No	NA	NA	NA	NA	NA	NA
chr12:25174371	chr12-25174371-allele268637-400	INS	399	NA	0.0015128593040847202,0.0,0.0,0.0,0.0	0.00234988	CFAP94(NA, NA)	NA	NA	NA	NA	NA	NA	NA	NA	No	NA	HPRC,HGSVC,1KG-ONT	No	NA	NA	NA	NA	NA	NA
chr12:25174371	chr12-25174371-allele268626-297	INS	296	NA	0.0007564296520423601,0.0,0.0,0.0,0.0	0.000918741	CFAP94(NA, NA)	NA	NA	NA	NA	NA	NA	NA	NA	No	NA	HPRC,HGSVC,1KG-ONT	No	NA	NA	NA	NA	NA	NA
chr12:25174371	chr12-25174371-allele268644-448	INS	447	NA	0.0015128593040847202,0.0,0.0,0.0,0.0	0.00234988	CFAP94(NA, NA)	NA	NA	NA	NA	NA	NA	NA	NA	No	NA	HPRC,HGSVC,1KG-ONT	No	NA	NA	NA	NA	NA	NA
chr12:25174377	chr12-25174377-allele268672-343	INS	342	NA	0.0007564296520423601,0.0,0.010912698412698412,0.0,0.0	0.000353522	CFAP94(NA, NA)	NA	NA	NA	NA	NA	NA	NA	NA	No	NA	HPRC,HGSVC,1KG-ONT	No	NA	NA	NA	NA	NA	NA
chr12:25174377	chr12-25174377-allele268671-276	INS	275	NA	0.0007564296520423601,0.0,0.0,0.0,0.0	0.000918741	CFAP94(NA, NA)	NA	NA	NA	NA	NA	NA	NA	NA	No	NA	HPRC,HGSVC,1KG-ONT	No	NA	NA	NA	NA	NA	NA
chr12:25174377	chr12-25174377-allele268670-391	INS	390	NA	0.029500756429652043,0.005763688760806916,0.0,0.0,0.0010224948875255625	0.0437507	CFAP94(NA, NA)	NA	NA	NA	NA	NA	NA	NA	NA	No	NA	HPRC,HGSVC,1KG-ONT	No	NA	NA	NA	NA	NA	NA
chr12:25174380	chr12-25174380-allele268696-205	INS	204	NA	0.01588502269288956,0.023054755043227664,0.001984126984126984,0.013916500994035786,0.024539877300613498	NA	CFAP94(NA, NA)	NA	NA	NA	NA	NA	NA	NA	NA	No	NA	HPRC,HGSVC,1KG-ONT	No	NA	NA	NA	NA	NA	NA
chr12:25174383	chr12-25174383-allele268697-64	INS	63	NA	0.006051437216338881,0.1239193083573487,0.06944444444444445,0.2882703777335984,0.0736196319018405	0.0901932	CFAP94(NA, NA)	NA	NA	NA	NA	NA	NA	NA	NA	No	NA	HPRC,HGSVC	No	NA	NA	NA	NA	NA	NA
chr12:25174389	chr12-25174389-allele268707-69	INS	68	NA	0.0007564296520423601,0.0,0.0,0.0,0.0	0.000918741	CFAP94(NA, NA)	NA	NA	NA	NA	NA	NA	NA	NA	No	NA	HPRC,HGSVC	No	NA	NA	NA	NA	NA	NA
chr12:25174407	chr12-25174407-allele268722-87	INS	86	NA	0.0,0.07060518731988473,0.02976190476190476,0.0009940357852882703,0.015337423312883436	0.0170447	CFAP94(NA, NA)	NA	NA	NA	NA	NA	NA	NA	NA	No	NA	HPRC,HGSVC	Yes	NA	NA	NA	NA	NA	NA
chr12:25174418	chr12-25174418-allele268730-81	INS	80	NA	0.0,0.0,0.0,0.0,0.0010224948875255625	NA	CFAP94(NA, NA)	NA	NA	NA	NA	NA	NA	NA	NA	No	NA	HPRC,HGSVC	Yes	NA	NA	NA	NA	NA	NA
chr12:25174489	chr12-25174489-allele268755-107	INS	106	NA	0.0007564296520423601,0.008645533141210375,0.0,0.0,0.0	NA	CFAP94(NA, NA)	NA	NA	NA	NA	NA	NA	NA	NA	No	NA	HPRC,HGSVC,1KG-ONT	Yes	NA	NA	NA	NA	NA	NA
chr12:25174489	chr12-25174489-allele268754-58	INS	57	NA	0.0007564296520423601,0.002881844380403458,0.0,0.010934393638170975,0.003067484662576687	0.00138557	CFAP94(NA, NA)	NA	NA	NA	NA	NA	NA	NA	NA	No	NA	HPRC,HGSVC	Yes	NA	NA	NA	NA	NA	NA
chr12:25174520	chr12-25174520-allele268771-105	INS	104	NA	0.0,0.012968299711815562,0.023809523809523808,0.0,0.002044989775051125	0.00584703	CFAP94(NA, NA)	NA	NA	NA	NA	NA	NA	NA	NA	No	NA	HPRC,HGSVC,1KG-ONT	No	NA	NA	NA	NA	NA	NA
chr12:25174520	chr12-25174520-allele268781-65	INS	64	NA	0.0,0.0,0.011904761904761904,0.0,0.0	0.00161686	CFAP94(NA, NA)	NA	NA	NA	NA	NA	NA	NA	NA	No	NA	HPRC,HGSVC	Yes	NA	NA	NA	NA	NA	NA
chr12:25174520	chr12-25174520-allele268769-182	INS	181	NA	0.0,0.0,0.0,0.013916500994035786,0.016359918200409	0.00503679	CFAP94(NA, NA)	NA	NA	NA	NA	NA	NA	NA	NA	No	NA	HPRC,HGSVC,1KG-ONT	No	NA	NA	NA	NA	NA	NA
chr12:25174520	chr12-25174520-allele268778-175	INS	174	NA	0.0007564296520423601,0.0,0.0,0.0,0.0	0.000918741	CFAP94(NA, NA)	NA	NA	NA	NA	NA	NA	NA	NA	No	NA	HPRC,HGSVC,1KG-ONT	No	NA	NA	NA	NA	NA	NA
chr12:25174520	chr12-25174520-allele268786-59	INS	58	NA	0.0,0.0,0.00496031746031746,0.0,0.0	0.000203029	CFAP94(NA, NA)	NA	NA	NA	NA	NA	NA	NA	NA	No	NA	HPRC,HGSVC	Yes	NA	NA	NA	NA	NA	NA
chr12:25174520	chr12-25174520-allele268770-240	INS	239	NA	0.0037821482602118004,0.0,0.0,0.0,0.0	0.00663171	CFAP94(NA, NA)	NA	NA	NA	NA	NA	NA	NA	NA	No	NA	HPRC,HGSVC	Yes	NA	NA	NA	NA	NA	NA
chr12:25174520	chr12-25174520-allele268776-67	INS	66	NA	0.0,0.0,0.00496031746031746,0.055666003976143144,0.0	0.0106344	CFAP94(NA, NA)	NA	NA	NA	NA	NA	NA	NA	NA	No	NA	HPRC,HGSVC	Yes	NA	NA	NA	NA	NA	NA
chr12:25174520	chr12-25174520-allele268777-238	INS	237	NA	0.0,0.011527377521613832,0.005952380952380952,0.0,0.0	0.00192551	CFAP94(NA, NA)	NA	NA	NA	NA	NA	NA	NA	NA	No	NA	HPRC,HGSVC	Yes	NA	NA	NA	NA	NA	NA
chr12:25174520	chr12-25174520-allele268782-209	INS	208	NA	0.0030257186081694403,0.0,0.0,0.0,0.0	0.00520636	CFAP94(NA, NA)	NA	NA	NA	NA	NA	NA	NA	NA	No	NA	HPRC,HGSVC,1KG-ONT	Yes	NA	NA	NA	NA	NA	NA
chr12:25174542	chr12-25174542-allele268790-61	INS	60	NA	0.00529500756429652,0.056195965417867436,0.018849206349206348,0.12524850894632206,0.06748466257668712	0.0387014	CFAP94(NA, NA)	NA	NA	NA	NA	NA	NA	NA	NA	No	NA	HPRC,HGSVC	Yes	NA	NA	NA	NA	NA	NA
chr12:25174553	chr12-25174553-allele268800-54	INS	53	NA	0.006051437216338881,0.008645533141210375,0.0,0.006958250497017893,0.0	0.000152941	CFAP94(NA, NA)	NA	NA	NA	NA	NA	NA	NA	NA	No	NA	HPRC,HGSVC	Yes	NA	NA	NA	NA	NA	NA
chr12:25174573	chr12-25174573-allele268818-156	INS	155	NA	0.0,0.0,0.0,0.003976143141153081,0.0	0.000224143	CFAP94(NA, NA)	NA	NA	NA	NA	NA	NA	NA	NA	No	NA	HPRC,HGSVC,1KG-ONT	Yes	NA	NA	NA	NA	NA	NA
chr12:25174573	chr12-25174573-allele268822-233	INS	232	NA	0.0022692889561270802,0.0,0.0,0.0,0.0	0.00377908	CFAP94(NA, NA)	NA	NA	NA	NA	NA	NA	NA	NA	No	NA	HPRC,HGSVC	Yes	NA	NA	NA	NA	NA	NA
chr12:25174573	chr12-25174573-allele268838-94	INS	93	NA	0.0007564296520423601,0.0,0.0,0.0,0.0	0.000918741	CFAP94(NA, NA)	NA	NA	NA	NA	NA	NA	NA	NA	No	NA	HPRC,HGSVC,1KG-ONT	Yes	NA	NA	NA	NA	NA	NA
chr12:25174573	chr12-25174573-allele268819-691	INS	690	NA	0.00529500756429652,0.0,0.0,0.002982107355864811,0.0081799591002045	0.000175941	CFAP94(NA, NA)	NA	NA	NA	NA	NA	NA	NA	NA	No	NA	HPRC,HGSVC,1KG-ONT	Yes	NA	NA	NA	NA	NA	NA
chr12:25174573	chr12-25174573-allele268827-131	INS	130	NA	0.02723146747352496,0.0,0.0,0.007952286282306162,0.0010224948875255625	0.0332433	CFAP94(NA, NA)	NA	NA	NA	NA	NA	NA	NA	NA	No	NA	HPRC,HGSVC,1KG-ONT	Yes	NA	NA	NA	NA	NA	NA
chr12:25174573	chr12-25174573-allele268834-166	INS	165	NA	0.0,0.001440922190201729,0.0,0.011928429423459244,0.0	0.00172922	CFAP94(NA, NA)	NA	NA	NA	NA	NA	NA	NA	NA	No	NA	HPRC,HGSVC,1KG-ONT	Yes	NA	NA	NA	NA	NA	NA
chr12:25174573	chr12-25174573-allele268837-395	INS	394	NA	0.0007564296520423601,0.0,0.0,0.0,0.0	0.000918741	CFAP94(NA, NA)	NA	NA	NA	NA	NA	NA	NA	NA	No	NA	HPRC,HGSVC,1KG-ONT	Yes	NA	NA	NA	NA	NA	NA
chr12:25174573	chr12-25174573-allele268815-461	INS	460	NA	0.012102874432677761,0.0,0.0,0.0,0.0	0.0221846	CFAP94(NA, NA)	NA	NA	NA	NA	NA	NA	NA	NA	No	NA	HPRC,HGSVC,1KG-ONT	Yes	NA	NA	NA	NA	NA	NA
chr12:25174573	chr12-25174573-allele268814-164	INS	163	NA	0.025718608169440244,0.010086455331412104,0.0,0.009940357852882704,0.013292433537832311	0.0116592	CFAP94(NA, NA)	NA	NA	NA	NA	NA	NA	NA	NA	No	NA	HPRC,HGSVC,1KG-ONT	Yes	NA	NA	NA	NA	NA	NA
chr12:25174573	chr12-25174573-allele268829-98	INS	97	NA	0.00529500756429652,0.0,0.0,0.0,0.0	0.00947665	CFAP94(NA, NA)	NA	NA	NA	NA	NA	NA	NA	NA	No	NA	HPRC,HGSVC,1KG-ONT	Yes	NA	NA	NA	NA	NA	NA
chr12:25174573	chr12-25174573-allele268830-131	INS	130	NA	0.014372163388804841,0.004322766570605188,0.0,0.0,0.0	0.0202536	CFAP94(NA, NA)	NA	NA	NA	NA	NA	NA	NA	NA	No	NA	HPRC,HGSVC,1KG-ONT	Yes	NA	NA	NA	NA	NA	NA
chr12:25174573	chr12-25174573-allele268831-65	INS	64	NA	0.007564296520423601,0.0,0.002976190476190476,0.004970178926441352,0.0	0.0034856	CFAP94(NA, NA)	NA	NA	NA	NA	NA	NA	NA	NA	No	NA	HPRC,HGSVC	Yes	NA	NA	NA	NA	NA	NA
chr12:25174573	chr12-25174573-allele268820-533	INS	532	NA	0.00832072617246596,0.04755043227665706,0.000992063492063492,0.05467196819085487,0.06339468302658487	0.0163124	CFAP94(NA, NA)	NA	NA	NA	NA	NA	NA	NA	NA	No	NA	HPRC,HGSVC,1KG-ONT	Yes	NA	NA	NA	NA	NA	NA
chr12:25174573	chr12-25174573-allele268832-129	INS	128	NA	0.0030257186081694403,0.0,0.0,0.004970178926441352,0.0010224948875255625	NA	CFAP94(NA, NA)	NA	NA	NA	NA	NA	NA	NA	NA	No	NA	HPRC,HGSVC,1KG-ONT	Yes	NA	NA	NA	NA	NA	NA
chr12:25174573	chr12-25174573-allele268817-127	INS	126	NA	0.0007564296520423601,0.001440922190201729,0.0,0.0,0.0	NA	CFAP94(NA, NA)	NA	NA	NA	NA	NA	NA	NA	NA	No	NA	HPRC,HGSVC,1KG-ONT	Yes	NA	NA	NA	NA	NA	NA
chr12:25174573	chr12-25174573-allele268823-254	INS	253	NA	0.04236006051437216,0.004322766570605188,0.000992063492063492,0.0,0.0	0.0684586	CFAP94(NA, NA)	NA	NA	NA	NA	NA	NA	NA	NA	No	NA	HPRC,HGSVC	Yes	NA	NA	NA	NA	NA	NA
chr12:25174573	chr12-25174573-allele268813-98	INS	97	NA	0.0,0.0,0.017857142857142856,0.0009940357852882703,0.003067484662576687	0.00341322	CFAP94(NA, NA)	NA	NA	NA	NA	NA	NA	NA	NA	No	NA	HPRC,HGSVC,1KG-ONT	Yes	NA	NA	NA	NA	NA	NA
chr12:25174573	chr12-25174573-allele268821-187	INS	186	NA	0.0022692889561270802,0.0,0.002976190476190476,0.009940357852882704,0.007157464212678937	0.000578042	CFAP94(NA, NA)	NA	NA	NA	NA	NA	NA	NA	NA	No	NA	HPRC,HGSVC,1KG-ONT	Yes	NA	NA	NA	NA	NA	NA
chr12:25174574	chr12-25174574-allele268845-97	INS	96	NA	0.028744326777609682,0.2334293948126801,0.26785714285714285,0.15705765407554673,0.17280163599182005	0.109018	CFAP94(NA, NA)	NA	NA	NA	NA	NA	NA	NA	NA	No	NA	HPRC,HGSVC,1KG-ONT	Yes	NA	NA	NA	NA	NA	NA
chr12:25174582	chr12-25174582-allele268847-131	INS	130	NA	0.0007564296520423601,0.0,0.0,0.0,0.0	0.000918741	CFAP94(NA, NA)	NA	NA	NA	NA	NA	NA	NA	NA	No	NA	HPRC,HGSVC,1KG-ONT	Yes	NA	NA	NA	NA	NA	NA
chr12:25174595	chr12-25174595-allele268855-197	INS	196	NA	0.014372163388804841,0.001440922190201729,0.0,0.011928429423459244,0.0	0.00864319	CFAP94(NA, NA)	NA	NA	NA	NA	NA	NA	NA	NA	No	NA	HPRC,HGSVC,1KG-ONT	Yes	NA	NA	NA	NA	NA	NA
chr12:25174602	chr12-25174602-allele268857-56	INS	55	NA	0.0037821482602118004,0.0,0.0,0.0,0.0	0.00663171	CFAP94(NA, NA)	NA	NA	NA	NA	NA	NA	NA	NA	No	NA	HPRC,HGSVC	Yes	NA	NA	NA	NA	NA	NA
chr12:25174623	chr12-25174623-allele268860-56	INS	55	NA	0.0022692889561270802,0.023054755043227664,0.008928571428571428,0.0009940357852882703,0.00408997955010225	0.00205594	CFAP94(NA, NA)	NA	NA	NA	NA	NA	NA	NA	NA	No	NA	HPRC,HGSVC	Yes	NA	NA	NA	NA	NA	NA
chr12:25174626	chr12-25174626-allele268872-397	INS	396	NA	0.0,0.0,0.0,0.0,0.011247443762781187	0.00151771	CFAP94(NA, NA)	NA	NA	NA	NA	NA	NA	NA	NA	No	NA	HPRC,HGSVC,1KG-ONT	Yes	NA	NA	NA	NA	NA	NA
chr12:25174626	chr12-25174626-allele268863-74	INS	73	NA	0.0030257186081694403,0.001440922190201729,0.0,0.004970178926441352,0.00408997955010225	NA	CFAP94(NA, NA)	NA	NA	NA	NA	NA	NA	NA	NA	No	NA	HPRC,HGSVC	Yes	NA	NA	NA	NA	NA	NA
chr12:25174626	chr12-25174626-allele268865-58	INS	57	NA	0.018910741301059002,0.0,0.0,0.0,0.0	0.03462	CFAP94(NA, NA)	NA	NA	NA	NA	NA	NA	NA	NA	No	NA	HPRC,HGSVC	Yes	NA	NA	NA	NA	NA	NA
chr12:25174626	chr12-25174626-allele268870-65	INS	64	NA	0.0007564296520423601,0.001440922190201729,0.0,0.0,0.0	NA	CFAP94(NA, NA)	NA	NA	NA	NA	NA	NA	NA	NA	No	NA	HPRC,HGSVC	Yes	NA	NA	NA	NA	NA	NA
chr12:25174626	chr12-25174626-allele268873-430	INS	429	NA	0.0,0.0,0.0,0.0,0.0081799591002045	0.000963133	CFAP94(NA, NA)	NA	NA	NA	NA	NA	NA	NA	NA	No	NA	HPRC,HGSVC,1KG-ONT	Yes	NA	NA	NA	NA	NA	NA
chr12:25174626	chr12-25174626-allele268864-59	INS	58	NA	0.0007564296520423601,0.0,0.0,0.0,0.0	0.000918741	CFAP94(NA, NA)	NA	NA	NA	NA	NA	NA	NA	NA	No	NA	HPRC,HGSVC	Yes	NA	NA	NA	NA	NA	NA
chr12:25174626	chr12-25174626-allele268874-67	INS	66	NA	0.0007564296520423601,0.0,0.0,0.0,0.0	0.000918741	CFAP94(NA, NA)	NA	NA	NA	NA	NA	NA	NA	NA	No	NA	HPRC,HGSVC	Yes	NA	NA	NA	NA	NA	NA
chr12:25174654	chr12-25174654-allele268880-140	INS	139	NA	0.0045385779122541605,0.0,0.0,0.0019880715705765406,0.0	0.00448129	CFAP94(NA, NA)	NA	NA	NA	NA	NA	NA	NA	NA	No	NA	HPRC,HGSVC,1KG-ONT	Yes	NA	NA	NA	NA	NA	NA
chr12:25174681	chr12-25174681-allele268889-67	INS	66	NA	0.0037821482602118004,0.07492795389048991,0.06646825396825397,0.15705765407554673,0.08588957055214724	0.0624041	CFAP94(NA, NA)	NA	NA	NA	NA	NA	NA	NA	NA	No	NA	HPRC,HGSVC	Yes	NA	NA	NA	NA	NA	NA
chr12:25224585	chr12-25224585-allele269416-923	INS	922	NA	0.0,0.012968299711815562,0.000992063492063492,0.02186878727634195,0.013292433537832311	0.00775452	KRAS(0.99914, 0.264)	KRAS(0.99914, 0.264)	KRAS(0.99914, 0.264)	NA	NA	NA	NA	NA	NA	No	NA	No	No	NA	NA	NA	NA	NA	NA
chr12:25302997	chr12-25302997-allele270129-323	INS	322	NA	0.006051437216338881,0.001440922190201729,0.0,0.0,0.0	0.00875367	NA	NA	NA	NA	NA	NA	NA	NA	NA	No	NA	No	Yes	NA	NA	NA	NA	NA	NA
chr12:25309999	chr12-25309999-allele270194-331	INS	330	NA	0.0,0.01585014409221902,0.000992063492063492,0.0,0.003067484662576687	0.0022576	NA	NA	NA	NA	NA	NA	NA	NA	NA	No	NA	HPRC,HGSVC,1KG-ONT	Yes	NA	NA	NA	NA	NA	NA
chr12:25309999	chr12-25309999-allele270193-333	INS	332	NA	0.0037821482602118004,0.002881844380403458,0.016865079365079364,0.010934393638170975,0.00408997955010225	0.00140538	NA	NA	NA	NA	NA	NA	NA	NA	NA	No	NA	HPRC,HGSVC,1KG-ONT	Yes	NA	NA	NA	NA	NA	NA
chr12:25309999	chr12-25309999-allele270192-332	INS	331	NA	0.058245083207261725,0.2723342939481268,0.4226190476190476,0.44731610337972166,0.3210633946830266	0.210325	NA	NA	NA	NA	NA	NA	NA	NA	NA	No	NA	HPRC,HGSVC,1KG-ONT	Yes	NA	NA	NA	NA	NA	NA
chr12:25309999	chr12-25309999-allele270196-322	INS	321	NA	0.0,0.002881844380403458,0.002976190476190476,0.004970178926441352,0.0	0.00133282	NA	NA	NA	NA	NA	NA	NA	NA	NA	No	NA	HPRC,HGSVC,1KG-ONT	Yes	NA	NA	NA	NA	NA	NA
chr12:25346750	chr12-25346750-allele270606-926	INS	925	NA	0.0,0.0,0.002976190476190476,0.0019880715705765406,0.007157464212678937	0.00170264	NA	NA	NA	NA	NA	NA	NA	NA	NA	No	NA	HPRC,HGSVC,1KG-ONT	No	NA	NA	NA	NA	NA	NA
chr12:25346750	chr12-25346750-allele270591-819	INS	818	NA	0.08698940998487141,0.08645533141210375,0.023809523809523808,0.03777335984095427,0.0787321063394683	0.00869955	NA	NA	NA	NA	NA	NA	NA	NA	NA	No	NA	HPRC,HGSVC,1KG-ONT	No	NA	NA	NA	NA	NA	NA
chr12:25346750	chr12-25346750-allele270602-1370	INS	1369	NA	0.006051437216338881,0.07348703170028818,0.05853174603174603,0.04970178926441352,0.0	0.020613	NA	NA	NA	NA	NA	NA	NA	NA	NA	No	NA	HPRC,HGSVC,1KG-ONT	No	NA	NA	NA	NA	NA	NA
chr12:25346750	chr12-25346750-allele270605-733	INS	732	NA	0.01361573373676248,0.0,0.0,0.0,0.0	0.0249879	NA	NA	NA	NA	NA	NA	NA	NA	NA	No	NA	HPRC,HGSVC,1KG-ONT	No	NA	NA	NA	NA	NA	NA
chr12:25346750	chr12-25346750-allele270609-1047	INS	1046	NA	0.0037821482602118004,0.0,0.0,0.0,0.0	0.00663171	NA	NA	NA	NA	NA	NA	NA	NA	NA	No	NA	HPRC,HGSVC,1KG-ONT	No	NA	NA	NA	NA	NA	NA
chr12:25346750	chr12-25346750-allele270601-767	INS	766	NA	0.024205748865355523,0.0,0.000992063492063492,0.0,0.00408997955010225	0.0343556	NA	NA	NA	NA	NA	NA	NA	NA	NA	No	NA	HPRC,HGSVC,1KG-ONT	No	NA	NA	NA	NA	NA	NA
chr12:25346750	chr12-25346750-allele270600-1451	INS	1450	NA	0.03555219364599092,0.08357348703170028,0.17857142857142858,0.2624254473161034,0.2085889570552147	0.0894627	NA	NA	NA	NA	NA	NA	NA	NA	NA	No	NA	HPRC,HGSVC,1KG-ONT	No	NA	NA	NA	NA	NA	NA
chr12:25346750	chr12-25346750-allele270604-769	INS	768	NA	0.0022692889561270802,0.0,0.0,0.0,0.0	0.00377908	NA	NA	NA	NA	NA	NA	NA	NA	NA	No	NA	HPRC,HGSVC,1KG-ONT	No	NA	NA	NA	NA	NA	NA
chr12:25346750	chr12-25346750-allele270595-1031	INS	1030	NA	0.34190620272314676,0.0446685878962536,0.007936507936507936,0.02982107355864811,0.06134969325153374	0.35823	NA	NA	NA	NA	NA	NA	NA	NA	NA	No	NA	HPRC,HGSVC,1KG-ONT	No	NA	NA	NA	NA	NA	NA
chr12:25346750	chr12-25346750-allele270608-984	INS	983	NA	0.00680786686838124,0.001440922190201729,0.0,0.0,0.0	0.0101459	NA	NA	NA	NA	NA	NA	NA	NA	NA	No	NA	HPRC,HGSVC,1KG-ONT	No	NA	NA	NA	NA	NA	NA
chr12:25346750	chr12-25346750-allele270596-522	INS	521	NA	0.07715582450832073,0.07060518731988473,0.05357142857142857,0.0009940357852882703,0.06237218813905931	0.00981109	NA	NA	NA	NA	NA	NA	NA	NA	NA	No	NA	HPRC,HGSVC,1KG-ONT	No	NA	NA	NA	NA	NA	NA
chr12:25346750	chr12-25346750-allele270594-1214	INS	1213	NA	0.11195158850226929,0.01729106628242075,0.015873015873015872,0.002982107355864811,0.0	0.141553	NA	NA	NA	NA	NA	NA	NA	NA	NA	No	NA	HPRC,HGSVC,1KG-ONT	No	NA	NA	NA	NA	NA	NA
chr12:25346750	chr12-25346750-allele270593-969	INS	968	NA	0.059757942511346446,0.037463976945244955,0.1736111111111111,0.014910536779324055,0.1083844580777096	0.00459998	NA	NA	NA	NA	NA	NA	NA	NA	NA	No	NA	HPRC,HGSVC,1KG-ONT	No	NA	NA	NA	NA	NA	NA
chr12:25346750	chr12-25346750-allele270603-1111	INS	1110	NA	0.0007564296520423601,0.0,0.0,0.0,0.002044989775051125	NA	NA	NA	NA	NA	NA	NA	NA	NA	NA	No	NA	HPRC,HGSVC,1KG-ONT	No	NA	NA	NA	NA	NA	NA
chr12:25346750	chr12-25346750-allele270599-1577	INS	1576	NA	0.02118003025718608,0.11815561959654179,0.14384920634920634,0.19582504970178927,0.06850715746421268	0.0642983	NA	NA	NA	NA	NA	NA	NA	NA	NA	No	NA	HPRC,HGSVC	No	NA	NA	NA	NA	NA	NA
chr12:25346750	chr12-25346750-allele270592-893	INS	892	NA	0.10060514372163389,0.28674351585014407,0.18551587301587302,0.30318091451292245,0.20449897750511248	0.0584874	NA	NA	NA	NA	NA	NA	NA	NA	NA	No	NA	HPRC,HGSVC,1KG-ONT	No	NA	NA	NA	NA	NA	NA
chr12:25346750	chr12-25346750-allele270598-1661	INS	1660	NA	0.0,0.0,0.000992063492063492,0.004970178926441352,0.0010224948875255625	0.000778337	NA	NA	NA	NA	NA	NA	NA	NA	NA	No	NA	HPRC,HGSVC	No	NA	NA	NA	NA	NA	NA
chr12:25346754	chr12-25346754-allele270611-942	INS	941	NA	0.5173978819969742,0.6974063400576369,0.7341269841269841,0.7385685884691849,0.679959100204499	0.0818716	NA	NA	NA	NA	NA	NA	NA	NA	NA	No	NA	HPRC,HGSVC,1KG-ONT	No	NA	NA	NA	NA	NA	NA
chr12:25346756	chr12-25346756-allele270612-718	INS	717	0.769231	0.11875945537065052,0.5561959654178674,0.5376984126984127,0.6371769383697813,0.47648261758691207	0.309005	NA	NA	NA	NA	NA	NA	NA	NA	NA	No	NA	HPRC,HGSVC,1KG-ONT	No	ENSG00000276842.1(0.01428976910257887),ENSG00000278743.1(0.00019094327640741473)	NA	NA	NA	NA	NA
chr12:25431199	chr12-25431199-allele271403-513	INS	512	NA	0.10514372163388805,0.010086455331412104,0.0,0.002982107355864811,0.00408997955010225	0.156325	LMNTD1(4.2105e-07, 1.04)	NA	NA	NA	NA	NA	NA	NA	NA	No	NA	HPRC,HGSVC,1KG-ONT	Yes	NA	NA	NA	NA	NA	NA
chr12:25431199	chr12-25431199-allele271405-513	INS	512	NA	0.0340393343419062,0.002881844380403458,0.0,0.0,0.0	0.0577141	LMNTD1(4.2105e-07, 1.04)	NA	NA	NA	NA	NA	NA	NA	NA	No	NA	HPRC,HGSVC,1KG-ONT	Yes	NA	NA	NA	NA	NA	NA
chr12:25431199	chr12-25431199-allele271404-513	INS	512	NA	0.0226928895612708,0.10230547550432277,0.005952380952380952,0.04671968190854871,0.09815950920245399	0.0137475	LMNTD1(4.2105e-07, 1.04)	NA	NA	NA	NA	NA	NA	NA	NA	No	NA	HPRC,HGSVC,1KG-ONT	Yes	NA	NA	NA	NA	NA	NA
chr12:25450817	chr12-25450817-allele271627-1	DEL	61	0.923697	0.26777609682299547,0.4538904899135447,0.4146825396825397,0.45825049701789267,0.41922290388548056	0.0563032	LMNTD1(4.2105e-07, 1.04)	NA	NA	NA	NA	NA	NA	NA	NA	No	NA	HPRC,HGSVC,1KG-ONT	Yes	ENSG00000123096.12(0.020376419384250156)	NA	NA	NA	NA	NA
chr12:25450826	chr12-25450826-allele271628-1	DEL	60	NA	0.0022692889561270802,0.004322766570605188,0.00992063492063492,0.002982107355864811,0.006134969325153374	0.00086573	LMNTD1(4.2105e-07, 1.04)	NA	NA	NA	NA	NA	NA	NA	NA	No	NA	HPRC,HGSVC,1KG-ONT	Yes	NA	NA	NA	NA	NA	NA
chr12:25481036	chr12-25481036-allele271907-1	DEL	3527	NA	0.0226928895612708,0.001440922190201729,0.0,0.0,0.0	0.0393214	LMNTD1(4.2105e-07, 1.04)	NA	NA	NA	NA	NA	NA	NA	NA	No	ID=chr12_25481865_25481907;MOTIFS=CA;STRUC=(CA)n	HPRC,HGSVC,1KG-ONT	Yes	NA	NA	NA	NA	NA	NA
chr12:25517086	chr12-25517086-allele272328-1	DEL	471	NA	0.5574886535552194,0.729106628242075,0.8839285714285714,0.794234592445328,0.7167689161554193	0.1209	LMNTD1(4.2105e-07, 1.04)	NA	NA	NA	NA	NA	NA	NA	NA	No	NA	HPRC,HGSVC,1KG-ONT	No	NA	NA	NA	NA	NA	NA
chr12:25524657	chr12-25524657-allele272490-316	INS	315	NA	0.046142208774583963,0.007204610951008645,0.0,0.0,0.0	0.0731642	LMNTD1(4.2105e-07, 1.04)	NA	NA	NA	NA	NA	NA	NA	enhancer	No	NA	HPRC,HGSVC,1KG-ONT	Yes	NA	NA	NA	NA	NA	NA
chr12:25524657	chr12-25524657-allele272491-335	INS	334	NA	0.024205748865355523,0.0,0.0,0.0,0.0	0.0443714	LMNTD1(4.2105e-07, 1.04)	NA	NA	NA	NA	NA	NA	NA	enhancer	No	NA	HPRC,HGSVC,1KG-ONT	Yes	NA	NA	NA	NA	NA	NA
chr12:25567863	chr12-25567863-allele272990-342	INS	341	NA	0.08472012102874432,0.08069164265129683,0.031746031746031744,0.04473161033797217,0.06441717791411043	0.00804509	LMNTD1(4.2105e-07, 1.04)	NA	NA	NA	NA	NA	NA	NA	NA	No	NA	HPRC,HGSVC,1KG-ONT	Yes	NA	NA	NA	NA	NA	NA
chr12:25567863	chr12-25567863-allele272989-320	INS	319	NA	0.00680786686838124,0.0,0.0,0.0,0.003067484662576687	0.00697365	LMNTD1(4.2105e-07, 1.04)	NA	NA	NA	NA	NA	NA	NA	NA	No	NA	HPRC,HGSVC,1KG-ONT	Yes	NA	NA	NA	NA	NA	NA
chr12:25590144	chr12-25590144-allele273174-995	INS	994	NA	0.0015128593040847202,0.020172910662824207,0.005952380952380952,0.03777335984095427,0.022494887525562373	0.0120635	LMNTD1(4.2105e-07, 1.04)	NA	NA	NA	NA	NA	NA	NA	NA	No	NA	HPRC,HGSVC	Yes	NA	NA	NA	NA	NA	NA
chr12:25622906	chr12-25622906-allele273519-5405	INS	5404	NA	0.12254160363086233,0.056195965417867436,0.023809523809523808,0.055666003976143144,0.06032719836400818	0.0419494	LMNTD1(4.2105e-07, 1.04)	NA	NA	NA	NA	NA	NA	NA	NA	No	NA	HPRC,HGSVC,1KG-ONT	No	NA	NA	NA	NA	NA	NA
chr12:25674560	chr12-25674560-allele274104-205	INS	204	NA	0.0007564296520423601,0.0,0.0,0.0,0.0	0.000918741	NA	NA	NA	NA	NA	NA	NA	NA	NA	No	NA	HPRC,HGSVC,1KG-ONT	Yes	NA	NA	NA	NA	NA	NA
chr12:25674560	chr12-25674560-allele274103-194	INS	193	NA	0.0015128593040847202,0.0,0.0,0.0,0.0	0.00234988	NA	NA	NA	NA	NA	NA	NA	NA	NA	No	NA	HPRC,HGSVC,1KG-ONT	Yes	NA	NA	NA	NA	NA	NA
chr12:25674560	chr12-25674560-allele274105-216	INS	215	NA	0.0037821482602118004,0.0,0.0,0.0,0.0	0.00663171	NA	NA	NA	NA	NA	NA	NA	NA	NA	No	NA	HPRC,HGSVC,1KG-ONT	Yes	NA	NA	NA	NA	NA	NA
chr12:25721318	chr12-25721318-allele274480-336	INS	335	NA	0.0,0.002881844380403458,0.0,0.006958250497017893,0.005112474437627812	0.00207258	NA	NA	NA	NA	NA	NA	NA	NA	NA	No	NA	HPRC,HGSVC	Yes	NA	NA	NA	NA	NA	NA
chr12:25791824	chr12-25791824-allele274950-340	INS	339	NA	0.0007564296520423601,0.0,0.001984126984126984,0.0,0.0	NA	NA	NA	NA	NA	NA	NA	NA	NA	NA	No	NA	No	No	NA	NA	NA	NA	NA	NA
chr12:25814294	chr12-25814294-allele275097-304	INS	303	NA	0.06429652042360061,0.021613832853025938,0.0,0.0019880715705765406,0.0	0.0841835	NA	NA	NA	NA	NA	NA	NA	NA	NA	No	NA	HPRC,1KG-ONT	Yes	NA	NA	NA	NA	NA	NA
chr12:25814917	chr12-25814917-allele275110-320	INS	319	NA	0.0007564296520423601,0.0,0.0,0.0,0.0	0.000918741	NA	NA	NA	NA	NA	NA	NA	NA	NA	No	NA	HPRC,HGSVC,1KG-ONT	Yes	NA	NA	NA	NA	NA	NA
chr12:25814917	chr12-25814917-allele275108-318	INS	317	NA	0.030257186081694403,0.03170028818443804,0.0,0.02286282306163022,0.0081799591002045	0.00635515	NA	NA	NA	NA	NA	NA	NA	NA	NA	No	NA	HPRC,HGSVC,1KG-ONT	Yes	NA	NA	NA	NA	NA	NA
chr12:25848716	chr12-25848716-allele275369-314	INS	313	NA	0.0113464447806354,0.0,0.0,0.0,0.0	0.0207802	NA	NA	NA	NA	NA	NA	NA	NA	NA	No	NA	HPRC,1KG-ONT	Yes	NA	NA	NA	NA	NA	NA
chr12:25848716	chr12-25848716-allele275368-322	INS	321	NA	0.039334341906202726,0.004322766570605188,0.0,0.0,0.0	0.0650933	NA	NA	NA	NA	NA	NA	NA	NA	NA	No	NA	HPRC,1KG-ONT	Yes	NA	NA	NA	NA	NA	NA
chr12:25904100	chr12-25904100-allele276053-1	DEL	173	NA	0.012102874432677761,0.001440922190201729,0.0,0.0,0.0	0.0199352	NA	NA	NA	NA	NA	NA	NA	NA	NA	No	NA	HPRC,HGSVC,1KG-ONT	Yes	NA	NA	NA	NA	NA	NA
chr12:25952638	chr12-25952638-allele276735-1	DEL	1080	NA	0.0226928895612708,0.001440922190201729,0.0,0.0019880715705765406,0.0	0.0352214	NA	NA	NA	NA	NA	NA	NA	NA	NA	No	NA	HGSVC,1KG-ONT	Yes	NA	NA	NA	NA	NA	NA
chr12:25989650	chr12-25989650-allele277230-118	INS	117	NA	0.0,0.001440922190201729,0.0,0.0,0.0	NA	RASSF8(0.028283, 0.658)	NA	NA	NA	NA	NA	NA	NA	NA	No	NA	HPRC	No	NA	NA	NA	NA	NA	NA
chr12:26122566	chr12-26122566-allele278276-67	INS	66	NA	0.0907715582450832,0.1440922190201729,0.19146825396825398,0.12326043737574553,0.21574642126789367	0.0241347	BHLHE41(5.5104e-05, 1.219),SSPN(1.1334e-05, 1.565)	SSPN(1.1334e-05, 1.565)	NA	NA	BHLHE41(5.5104e-05, 1.219)	NA	NA	NA	NA	No	NA	No	Yes	NA	NA	NA	NA	NA	NA
chr12:26150553	chr12-26150553-allele278543-1	DEL	70	0.988795	0.20121028744326777,0.14553314121037464,0.3402777777777778,0.24353876739562624,0.2934560327198364	0.0102277	SSPN(1.1334e-05, 1.565)	SSPN(1.1334e-05, 1.565)	NA	NA	NA	NA	NA	NA	NA	No	NA	HPRC,HGSVC,1KG-ONT	Yes	NA	Waist-hip index(SSPN, rs7955859, 7E-9, 0.649872600394969),Waist-to-hip ratio adjusted for BMI(SSPN, rs7955859, 4E-9, 0.649872600394969),Atrial fibrillation(SSPN, rs17380837, 5E-12, 0.5003247978773047),Atrial fibrillation (MTAG)(SSPN, rs17380837, 6E-11, 0.5003247978773047),Atrial fibrillation (MTAG)(SSPN, rs17380837, 9E-12, 0.5003247978773047)	Attention deficit hyperactivity disorder(0.63%, 2.65%, 0.23, [0.05;1.03], 0.038285),Blepharitis of left eyelid(0.31%, 2.08%, 0.15, [0.02;1.15], 0.037034),Chronic kidney disease stage 3(2.82%, 6.05%, 0.45, [0.21;0.96], 0.045997),Chronic maxillary sinusitis(0.63%, 2.65%, 0.23, [0.05;1.03], 0.038285),Chronic nonalcoholic liver disease(0.94%, 3.97%, 0.23, [0.07;0.78], 0.009446),Coronary atherosclerosis(5.33%, 2.27%, 2.43, [1.14;5.15], 0.029997),Hypersomnia with sleep apnea(2.82%, 0.76%, 3.81, [1.16;12.48], 0.022238),Intervertebral disc disorder with myelopathy(2.51%, 0.57%, 4.51, [1.19;17.13], 0.024404),Missed miscarriage(3.45%, 0.38%, 9.41, [2.07;42.74], 0.000656),Mitral valve disorder(1.25%, 4.16%, 0.29, [0.1;0.86], 0.021912),Moderate protein-calorie malnutrition (weight for age 60-74 percent of standard)(2.82%, 0.76%, 3.81, [1.16;12.48], 0.022238),Non-toxic uninodular goiter(4.39%, 9.26%, 0.45, [0.24;0.83], 0.009767),Paralytic ileus(2.51%, 0.57%, 4.51, [1.19;17.13], 0.024404),Polyneuropathy(4.39%, 8.32%, 0.51, [0.27;0.94], 0.034398),Tietze's disease(1.57%, 4.16%, 0.37, [0.14;0.98], 0.042894),Tinea pedis(1.88%, 5.29%, 0.34, [0.14;0.84], 0.017535),Viral disease(8.46%, 13.42%, 0.6, [0.37;0.95], 0.034715),Vitreous opacities(1.88%, 5.10%, 0.36, [0.15;0.87], 0.017568),Benign prostatic hyperplasia without outflow obstruction(13.33%, 4.90%, 2.99, [1.09;8.21], 0.034557)	NA	NA	NA
chr12:26297464	chr12-26297464-allele279554-334	INS	333	NA	0.007564296520423601,0.0,0.0,0.0019880715705765406,0.0	0.00974363	SSPN(1.1334e-05, 1.565)	SSPN(1.1334e-05, 1.565)	NA	NA	NA	NA	NA	NA	NA	No	NA	No	Yes	NA	NA	NA	NA	NA	NA
chr12:26304298	chr12-26304298-allele279624-1	DEL	224	NA	0.0007564296520423601,0.0,0.0,0.0,0.0	0.000918741	NA	NA	NA	NA	NA	NA	NA	NA	NA	No	NA	1KG-ONT	Yes	NA	NA	NA	NA	NA	NA
chr12:26358087	chr12-26358087-allele280134-1	DEL	332	NA	0.8940998487140696,0.9899135446685879,0.9910714285714286,0.9990059642147118,1.0	0.152661	ITPR2(9.3592e-27, 0.724)	NA	NA	NA	NA	NA	NA	NA	NA	No	NA	HPRC,HGSVC,1KG-ONT	Yes	NA	NA	NA	NA	NA	NA
chr12:26421589	chr12-26421589-allele280534-56	INS	55	NA	0.22692889561270801,0.3227665706051873,0.37103174603174605,0.0536779324055666,0.1083844580777096	0.000787054	ITPR2(9.3592e-27, 0.724)	NA	NA	NA	NA	NA	NA	NA	NA	No	NA	HPRC,HGSVC,1KG-ONT	Yes	NA	NA	NA	NA	NA	NA
chr12:26432581	chr12-26432581-allele280622-76	INS	75	NA	0.012102874432677761,0.0,0.0,0.0,0.0	0.0221214	ITPR2(9.3592e-27, 0.724)	NA	NA	NA	NA	NA	NA	NA	NA	No	NA	HPRC,HGSVC	Yes	NA	NA	NA	NA	NA	NA
chr12:26435334	chr12-26435334-allele280640-2302	INS	2301	NA	0.0022692889561270802,0.0,0.0,0.0,0.0	0.00377908	ITPR2(9.3592e-27, 0.724)	NA	NA	NA	NA	NA	NA	NA	NA	No	NA	No	Yes	NA	NA	NA	NA	NA	NA
chr12:26485038	chr12-26485038-allele281199-325	INS	324	NA	0.0007564296520423601,0.0,0.0,0.0,0.0	0.000918741	ITPR2(9.3592e-27, 0.724)	NA	NA	NA	NA	NA	NA	NA	NA	No	NA	HPRC,HGSVC,1KG-ONT	Yes	NA	NA	NA	NA	NA	NA
chr12:26485038	chr12-26485038-allele281203-326	INS	325	NA	0.0022692889561270802,0.0,0.0,0.0,0.0	0.00377908	ITPR2(9.3592e-27, 0.724)	NA	NA	NA	NA	NA	NA	NA	NA	No	NA	HPRC,HGSVC,1KG-ONT	Yes	NA	NA	NA	NA	NA	NA
chr12:26485038	chr12-26485038-allele281198-324	INS	323	NA	0.09984871406959153,0.012968299711815562,0.0,0.0,0.0	0.156348	ITPR2(9.3592e-27, 0.724)	NA	NA	NA	NA	NA	NA	NA	NA	No	NA	HPRC,HGSVC,1KG-ONT	Yes	NA	NA	NA	NA	NA	NA
chr12:26485038	chr12-26485038-allele281204-328	INS	327	NA	0.0015128593040847202,0.0,0.0,0.0,0.0	0.00234988	ITPR2(9.3592e-27, 0.724)	NA	NA	NA	NA	NA	NA	NA	NA	No	NA	HPRC,HGSVC,1KG-ONT	Yes	NA	NA	NA	NA	NA	NA
chr12:26485038	chr12-26485038-allele281201-327	INS	326	NA	0.0045385779122541605,0.0,0.0,0.0,0.0	0.00805514	ITPR2(9.3592e-27, 0.724)	NA	NA	NA	NA	NA	NA	NA	NA	No	NA	HPRC,HGSVC,1KG-ONT	Yes	NA	NA	NA	NA	NA	NA
chr12:26485038	chr12-26485038-allele281200-323	INS	322	NA	0.0,0.0,0.0,0.0,0.002044989775051125	NA	ITPR2(9.3592e-27, 0.724)	NA	NA	NA	NA	NA	NA	NA	NA	No	NA	HPRC,HGSVC,1KG-ONT	Yes	NA	NA	NA	NA	NA	NA
chr12:26485038	chr12-26485038-allele281202-319	INS	318	NA	0.0045385779122541605,0.0,0.0,0.0,0.0	0.00805514	ITPR2(9.3592e-27, 0.724)	NA	NA	NA	NA	NA	NA	NA	NA	No	NA	HPRC,HGSVC,1KG-ONT	Yes	NA	NA	NA	NA	NA	NA
chr12:26497488	chr12-26497488-allele281356-84	INS	83	NA	0.38502269288956126,0.3760806916426513,0.30357142857142855,0.558648111332008,0.6584867075664622	0.0178202	ITPR2(9.3592e-27, 0.724)	NA	NA	NA	NA	NA	NA	NA	NA	No	NA	HPRC,HGSVC,1KG-ONT	Yes	NA	NA	NA	NA	NA	NA
chr12:26497488	chr12-26497488-allele281357-84	INS	83	NA	0.0022692889561270802,0.0,0.0,0.0,0.0010224948875255625	0.0019853	ITPR2(9.3592e-27, 0.724)	NA	NA	NA	NA	NA	NA	NA	NA	No	NA	HPRC,HGSVC,1KG-ONT	Yes	NA	NA	NA	NA	NA	NA
chr12:26516213	chr12-26516213-allele281577-62	INS	61	NA	0.024962178517397883,0.021613832853025938,0.028769841269841268,0.02982107355864811,0.010224948875255624	NA	ITPR2(9.3592e-27, 0.724)	NA	NA	NA	NA	NA	NA	NA	NA	No	NA	HPRC,HGSVC,1KG-ONT	Yes	NA	NA	NA	NA	NA	NA
chr12:26516213	chr12-26516213-allele281578-56	INS	55	NA	0.01739788199697428,0.01440922190201729,0.001984126984126984,0.0019880715705765406,0.002044989775051125	0.010457	ITPR2(9.3592e-27, 0.724)	NA	NA	NA	NA	NA	NA	NA	NA	No	NA	HPRC,HGSVC	Yes	NA	NA	NA	NA	NA	NA
chr12:26516215	chr12-26516215-allele281589-1	DEL	70	NA	0.018910741301059002,0.018731988472622477,0.01984126984126984,0.02286282306163022,0.005112474437627812	NA	ITPR2(9.3592e-27, 0.724)	NA	NA	NA	NA	NA	NA	NA	NA	No	NA	HGSVC,1KG-ONT	Yes	NA	NA	NA	NA	NA	NA
chr12:26516220	chr12-26516220-allele281590-1	DEL	65	NA	0.01664145234493192,0.012968299711815562,0.007936507936507936,0.008946322067594433,0.0	0.00430059	ITPR2(9.3592e-27, 0.724)	NA	NA	NA	NA	NA	NA	NA	NA	No	NA	HGSVC,1KG-ONT	Yes	NA	NA	NA	NA	NA	NA
chr12:26516220	chr12-26516220-allele281591-51	INS	50	NA	0.0,0.0,0.0,0.0019880715705765406,0.0	NA	ITPR2(9.3592e-27, 0.724)	NA	NA	NA	NA	NA	NA	NA	NA	No	NA	HPRC,HGSVC	Yes	NA	NA	NA	NA	NA	NA
chr12:26516225	chr12-26516225-allele281592-1	DEL	60	NA	0.0045385779122541605,0.002881844380403458,0.0,0.0,0.0010224948875255625	0.00334747	ITPR2(9.3592e-27, 0.724)	NA	NA	NA	NA	NA	NA	NA	NA	No	NA	HGSVC,1KG-ONT	Yes	NA	NA	NA	NA	NA	NA
chr12:26516230	chr12-26516230-allele281593-1	DEL	55	NA	0.00680786686838124,0.004322766570605188,0.0,0.0,0.0	0.00697365	ITPR2(9.3592e-27, 0.724)	NA	NA	NA	NA	NA	NA	NA	NA	No	NA	HGSVC,1KG-ONT	Yes	NA	NA	NA	NA	NA	NA
chr12:26516241	chr12-26516241-allele281599-56	INS	55	NA	0.00529500756429652,0.001440922190201729,0.0,0.008946322067594433,0.0	0.000412311	ITPR2(9.3592e-27, 0.724)	NA	NA	NA	NA	NA	NA	NA	NA	No	NA	HPRC,HGSVC	Yes	NA	NA	NA	NA	NA	NA
chr12:26516245	chr12-26516245-allele281600-1	DEL	76	NA	0.0022692889561270802,0.0,0.0,0.0,0.0	0.00377908	ITPR2(9.3592e-27, 0.724)	NA	NA	NA	NA	NA	NA	NA	NA	No	NA	HGSVC,1KG-ONT	Yes	NA	NA	NA	NA	NA	NA
chr12:26516260	chr12-26516260-allele281604-90	INS	89	NA	0.0,0.0,0.007936507936507936,0.0,0.0	0.000963133	ITPR2(9.3592e-27, 0.724)	NA	NA	NA	NA	NA	NA	NA	NA	No	NA	HPRC,HGSVC,1KG-ONT	No	NA	NA	NA	NA	NA	NA
chr12:26516270	chr12-26516270-allele281615-56	INS	55	NA	0.0015128593040847202,0.0,0.002976190476190476,0.0,0.0	NA	ITPR2(9.3592e-27, 0.724)	NA	NA	NA	NA	NA	NA	NA	NA	No	NA	HPRC,HGSVC	Yes	NA	NA	NA	NA	NA	NA
chr12:26516270	chr12-26516270-allele281616-78	INS	77	NA	0.0007564296520423601,0.0,0.0,0.0,0.0	0.000918741	ITPR2(9.3592e-27, 0.724)	NA	NA	NA	NA	NA	NA	NA	NA	No	NA	HPRC,HGSVC,1KG-ONT	No	NA	NA	NA	NA	NA	NA
chr12:26516270	chr12-26516270-allele281630-66	INS	65	NA	0.0015128593040847202,0.0,0.0,0.0,0.0	0.00234988	ITPR2(9.3592e-27, 0.724)	NA	NA	NA	NA	NA	NA	NA	NA	No	NA	HPRC,HGSVC,1KG-ONT	Yes	NA	NA	NA	NA	NA	NA
chr12:26516270	chr12-26516270-allele281617-71	INS	70	NA	0.0,0.004322766570605188,0.03571428571428571,0.0,0.0081799591002045	0.00819533	ITPR2(9.3592e-27, 0.724)	NA	NA	NA	NA	NA	NA	NA	NA	No	NA	HPRC,HGSVC,1KG-ONT	Yes	NA	NA	NA	NA	NA	NA
chr12:26516270	chr12-26516270-allele281619-67	INS	66	NA	0.0007564296520423601,0.002881844380403458,0.001984126984126984,0.002982107355864811,0.0	NA	ITPR2(9.3592e-27, 0.724)	NA	NA	NA	NA	NA	NA	NA	NA	No	NA	HPRC,HGSVC,1KG-ONT	Yes	NA	NA	NA	NA	NA	NA
chr12:26516270	chr12-26516270-allele281629-66	INS	65	NA	0.0015128593040847202,0.0,0.0,0.0,0.0	0.00234988	ITPR2(9.3592e-27, 0.724)	NA	NA	NA	NA	NA	NA	NA	NA	No	NA	HPRC,HGSVC,1KG-ONT	Yes	NA	NA	NA	NA	NA	NA
chr12:26516272	chr12-26516272-allele281638-85	INS	84	NA	0.0007564296520423601,0.0,0.00992063492063492,0.0,0.0	0.000360376	ITPR2(9.3592e-27, 0.724)	NA	NA	NA	NA	NA	NA	NA	NA	No	NA	HPRC,HGSVC,1KG-ONT	No	NA	NA	NA	NA	NA	NA
chr12:26516274	chr12-26516274-allele281639-71	INS	70	NA	0.0015128593040847202,0.001440922190201729,0.01984126984126984,0.008946322067594433,0.02147239263803681	0.00665816	ITPR2(9.3592e-27, 0.724)	NA	NA	NA	NA	NA	NA	NA	NA	No	NA	HPRC,HGSVC,1KG-ONT	Yes	NA	NA	NA	NA	NA	NA
chr12:26516280	chr12-26516280-allele281644-76	INS	75	NA	0.0030257186081694403,0.008645533141210375,0.006944444444444444,0.0,0.006134969325153374	NA	ITPR2(9.3592e-27, 0.724)	NA	NA	NA	NA	NA	NA	NA	NA	No	NA	HPRC,HGSVC,1KG-ONT	No	NA	NA	NA	NA	NA	NA
chr12:26516285	chr12-26516285-allele281666-51	INS	50	NA	0.0,0.001440922190201729,0.0,0.006958250497017893,0.0	0.000963133	ITPR2(9.3592e-27, 0.724)	NA	NA	NA	NA	NA	NA	NA	NA	No	NA	HPRC,HGSVC	Yes	NA	NA	NA	NA	NA	NA
chr12:26516285	chr12-26516285-allele281657-71	INS	70	NA	0.0022692889561270802,0.0,0.0,0.0,0.0	0.00377908	ITPR2(9.3592e-27, 0.724)	NA	NA	NA	NA	NA	NA	NA	NA	No	NA	HPRC,HGSVC,1KG-ONT	No	NA	NA	NA	NA	NA	NA
chr12:26516285	chr12-26516285-allele281656-56	INS	55	NA	0.0,0.0,0.000992063492063492,0.0,0.0	NA	ITPR2(9.3592e-27, 0.724)	NA	NA	NA	NA	NA	NA	NA	NA	No	NA	HPRC,HGSVC	Yes	NA	NA	NA	NA	NA	NA
chr12:26516292	chr12-26516292-allele281684-57	INS	56	NA	0.0007564296520423601,0.08789625360230548,0.010912698412698412,0.0009940357852882703,0.0	0.0117174	ITPR2(9.3592e-27, 0.724)	NA	NA	NA	NA	NA	NA	NA	NA	No	NA	HPRC,HGSVC	Yes	NA	NA	NA	NA	NA	NA
chr12:26516295	chr12-26516295-allele281692-51	INS	50	NA	0.0,0.0,0.0,0.0,0.0010224948875255625	NA	ITPR2(9.3592e-27, 0.724)	NA	NA	NA	NA	NA	NA	NA	NA	No	NA	HPRC,HGSVC	Yes	NA	NA	NA	NA	NA	NA
chr12:26516295	chr12-26516295-allele281694-56	INS	55	NA	0.0,0.0,0.0,0.0,0.002044989775051125	NA	ITPR2(9.3592e-27, 0.724)	NA	NA	NA	NA	NA	NA	NA	NA	No	NA	HPRC,HGSVC	Yes	NA	NA	NA	NA	NA	NA
chr12:26516300	chr12-26516300-allele281695-51	INS	50	NA	0.03177004538577912,0.04755043227665706,0.06448412698412699,0.06858846918489066,0.05112474437627812	0.00691553	ITPR2(9.3592e-27, 0.724)	NA	NA	NA	NA	NA	NA	NA	NA	No	NA	HPRC,HGSVC	Yes	NA	NA	NA	NA	NA	NA
chr12:26516337	chr12-26516337-allele281708-61	INS	60	NA	0.0015128593040847202,0.001440922190201729,0.013888888888888888,0.0019880715705765406,0.006134969325153374	0.00169496	ITPR2(9.3592e-27, 0.724)	NA	NA	NA	NA	NA	NA	NA	NA	No	NA	HPRC,HGSVC,1KG-ONT	No	NA	NA	NA	NA	NA	NA
chr12:26544665	chr12-26544665-allele281987-333	INS	332	NA	0.0015128593040847202,0.025936599423631124,0.0,0.05765407554671968,0.006134969325153374	0.0123734	ITPR2(9.3592e-27, 0.724)	NA	NA	NA	NA	NA	NA	NA	NA	No	NA	HPRC,HGSVC,1KG-ONT	Yes	NA	NA	NA	NA	NA	NA
chr12:26544665	chr12-26544665-allele281990-328	INS	327	NA	0.00832072617246596,0.0,0.0,0.0,0.005112474437627812	0.00694478	ITPR2(9.3592e-27, 0.724)	NA	NA	NA	NA	NA	NA	NA	NA	No	NA	HPRC,HGSVC,1KG-ONT	Yes	NA	NA	NA	NA	NA	NA
chr12:26544665	chr12-26544665-allele281986-332	INS	331	0.799965	0.009077155824508321,0.10662824207492795,0.0248015873015873,0.16600397614314116,0.06339468302658487	0.0484223	ITPR2(9.3592e-27, 0.724)	NA	NA	NA	NA	NA	NA	NA	NA	No	NA	HPRC,HGSVC,1KG-ONT	Yes	NA	Smoking initiation(ITPR2, rs11611069, 2E-10, 0.74487154016617),Smoking initiation(ITPR2, rs11608490, 1E-10, 0.7239196730129931)	Anxiety disorder(29.21%, 17.52%, 1.94, [1.19;3.18], 0.00984),Chronic intractable migraine without aura(5.62%, 0.79%, 7.47, [2.23;25.0], 0.003164),Gastroesophageal reflux disease without esophagitis(44.94%, 25.82%, 2.35, [1.5;3.67], 0.000258),Hydronephrosis(5.62%, 1.98%, 2.95, [1.05;8.33], 0.049412),Osteoarthritis(22.47%, 13.70%, 1.83, [1.07;3.13], 0.037802),Spinal stenosis of lumbosacral region(4.49%, 0.92%, 5.06, [1.45;17.62], 0.021028),Supraventricular tachycardia(5.62%, 1.98%, 2.95, [1.05;8.33], 0.049412),Threatened miscarriage(4.49%, 1.19%, 3.92, [1.18;13.01], 0.038664),Benign prostatic hyperplasia with outflow obstruction(25.00%, 8.59%, 3.55, [1.15;10.96], 0.036635)	NA	NA	NA
chr12:26544665	chr12-26544665-allele281988-331	INS	330	NA	0.0007564296520423601,0.0,0.0,0.0009940357852882703,0.002044989775051125	NA	ITPR2(9.3592e-27, 0.724)	NA	NA	NA	NA	NA	NA	NA	NA	No	NA	HPRC,HGSVC,1KG-ONT	Yes	NA	NA	NA	NA	NA	NA
chr12:26565848	chr12-26565848-allele282194-60	INS	59	NA	0.0007564296520423601,0.007204610951008645,0.0,0.008946322067594433,0.0	0.00103615	ITPR2(9.3592e-27, 0.724)	NA	NA	NA	NA	NA	NA	NA	NA	No	NA	HPRC,HGSVC,1KG-ONT	No	NA	NA	NA	NA	NA	NA
chr12:26565848	chr12-26565848-allele282190-61	INS	60	NA	0.057488653555219364,0.1037463976945245,0.3621031746031746,0.042743538767395624,0.11247443762781185	0.0438332	ITPR2(9.3592e-27, 0.724)	NA	NA	NA	NA	NA	NA	NA	NA	No	NA	HPRC,HGSVC,1KG-ONT	No	NA	NA	NA	NA	NA	NA
chr12:26565903	chr12-26565903-allele282197-56	INS	55	NA	0.0030257186081694403,0.01585014409221902,0.001984126984126984,0.0,0.0010224948875255625	NA	ITPR2(9.3592e-27, 0.724)	NA	NA	NA	NA	NA	NA	NA	NA	No	NA	HPRC,HGSVC,1KG-ONT	No	NA	NA	NA	NA	NA	NA
chr12:26565922	chr12-26565922-allele282208-66	INS	65	NA	0.0030257186081694403,0.008645533141210375,0.026785714285714284,0.0,0.0	0.00182721	ITPR2(9.3592e-27, 0.724)	NA	NA	NA	NA	NA	NA	NA	NA	No	NA	HPRC,HGSVC,1KG-ONT	No	NA	NA	NA	NA	NA	NA
chr12:26565968	chr12-26565968-allele282211-56	INS	55	NA	0.009833585476550681,0.002881844380403458,0.0,0.0009940357852882703,0.0	0.0121717	ITPR2(9.3592e-27, 0.724)	NA	NA	NA	NA	NA	NA	NA	NA	No	NA	HPRC,HGSVC,1KG-ONT	No	NA	NA	NA	NA	NA	NA
chr12:26567941	chr12-26567941-allele282237-85	INS	84	NA	0.0015128593040847202,0.0,0.0,0.0,0.0	0.00234988	ITPR2(9.3592e-27, 0.724)	NA	NA	NA	NA	NA	NA	NA	NA	No	NA	HPRC	Yes	NA	NA	NA	NA	NA	NA
chr12:26567950	chr12-26567950-allele282244-59	INS	58	NA	0.0015128593040847202,0.001440922190201729,0.0,0.0,0.0	0.00077342	ITPR2(9.3592e-27, 0.724)	NA	NA	NA	NA	NA	NA	NA	NA	No	NA	HPRC,HGSVC	Yes	NA	NA	NA	NA	NA	NA
chr12:26567952	chr12-26567952-allele282251-79	INS	78	NA	0.01588502269288956,0.011527377521613832,0.01984126984126984,0.0009940357852882703,0.0	0.00273863	ITPR2(9.3592e-27, 0.724)	NA	NA	NA	NA	NA	NA	NA	NA	No	NA	HPRC,HGSVC	Yes	NA	NA	NA	NA	NA	NA
chr12:26567952	chr12-26567952-allele282254-55	INS	54	NA	0.0007564296520423601,0.0,0.0,0.0,0.0	0.000918741	ITPR2(9.3592e-27, 0.724)	NA	NA	NA	NA	NA	NA	NA	NA	No	NA	HPRC,HGSVC	Yes	NA	NA	NA	NA	NA	NA
chr12:26567954	chr12-26567954-allele282257-1	DEL	52	NA	0.01588502269288956,0.011527377521613832,0.026785714285714284,0.007952286282306162,0.0	0.000181855	ITPR2(9.3592e-27, 0.724)	NA	NA	NA	NA	NA	NA	NA	NA	No	NA	No	No	NA	NA	NA	NA	NA	NA
chr12:26567980	chr12-26567980-allele282265-55	INS	54	NA	0.009077155824508321,0.002881844380403458,0.0,0.0009940357852882703,0.0	0.0108499	ITPR2(9.3592e-27, 0.724)	NA	NA	NA	NA	NA	NA	NA	NA	No	NA	HPRC,HGSVC	Yes	NA	NA	NA	NA	NA	NA
chr12:26567980	chr12-26567980-allele282266-51	INS	50	NA	0.0022692889561270802,0.0,0.0,0.0,0.0	0.00377908	ITPR2(9.3592e-27, 0.724)	NA	NA	NA	NA	NA	NA	NA	NA	No	NA	HPRC,HGSVC	Yes	NA	NA	NA	NA	NA	NA
chr12:26772413	chr12-26772413-allele283150-59	INS	58	NA	0.0037821482602118004,0.001440922190201729,0.001984126984126984,0.009940357852882704,0.0010224948875255625	NA	ITPR2(9.3592e-27, 0.724)	NA	NA	NA	NA	NA	NA	NA	NA	No	NA	HPRC,HGSVC,1KG-ONT	Yes	NA	NA	NA	NA	NA	NA
chr12:26772420	chr12-26772420-allele283153-1	DEL	100	NA	0.014372163388804841,0.002881844380403458,0.0,0.0,0.0	0.0220913	ITPR2(9.3592e-27, 0.724)	NA	NA	NA	NA	NA	NA	NA	NA	No	NA	HPRC	No	NA	NA	NA	NA	NA	NA
chr12:26772423	chr12-26772423-allele283154-88	INS	87	NA	0.00529500756429652,0.043227665706051875,0.034722222222222224,0.03777335984095427,0.024539877300613498	0.0155451	ITPR2(9.3592e-27, 0.724)	NA	NA	NA	NA	NA	NA	NA	NA	No	NA	HPRC,HGSVC,1KG-ONT	Yes	NA	NA	NA	NA	NA	NA
chr12:26772470	chr12-26772470-allele283167-59	INS	58	NA	0.02042360060514372,0.0,0.0,0.0,0.0	0.0375102	ITPR2(9.3592e-27, 0.724)	NA	NA	NA	NA	NA	NA	NA	NA	No	NA	HPRC,HGSVC,1KG-ONT	Yes	NA	NA	NA	NA	NA	NA
chr12:26772470	chr12-26772470-allele283172-61	INS	60	NA	0.0022692889561270802,0.0,0.0,0.007952286282306162,0.0	NA	ITPR2(9.3592e-27, 0.724)	NA	NA	NA	NA	NA	NA	NA	NA	No	NA	HPRC,HGSVC,1KG-ONT	Yes	NA	NA	NA	NA	NA	NA
chr12:26772478	chr12-26772478-allele283175-52	INS	51	NA	0.0226928895612708,0.08213256484149856,0.11805555555555555,0.1172962226640159,0.09611451942740286	0.0428423	ITPR2(9.3592e-27, 0.724)	NA	NA	NA	NA	NA	NA	NA	NA	No	NA	HPRC,HGSVC	Yes	NA	NA	NA	NA	NA	NA
chr12:26772491	chr12-26772491-allele283183-105	INS	104	NA	0.0,0.0,0.0,0.007952286282306162,0.0	0.000963133	ITPR2(9.3592e-27, 0.724)	NA	NA	NA	NA	NA	NA	NA	NA	No	NA	HPRC,HGSVC,1KG-ONT	Yes	NA	NA	NA	NA	NA	NA
chr12:26772491	chr12-26772491-allele283185-1	DEL	55	NA	0.0,0.0,0.0,0.007952286282306162,0.0	0.000834484	ITPR2(9.3592e-27, 0.724)	NA	NA	NA	NA	NA	NA	NA	NA	No	NA	HGSVC	No	NA	NA	NA	NA	NA	NA
chr12:26772506	chr12-26772506-allele283192-66	INS	65	NA	0.0,0.0,0.000992063492063492,0.0,0.0	NA	ITPR2(9.3592e-27, 0.724)	NA	NA	NA	NA	NA	NA	NA	NA	No	NA	HPRC,HGSVC,1KG-ONT	Yes	NA	NA	NA	NA	NA	NA
chr12:26775933	chr12-26775933-allele283251-101	INS	100	NA	0.00832072617246596,0.0994236311239193,0.031746031746031744,0.1073558648111332,0.04396728016359918	0.0349238	ITPR2(9.3592e-27, 0.724)	NA	NA	NA	NA	NA	NA	NA	NA	No	NA	HPRC,HGSVC,1KG-ONT	No	NA	NA	NA	NA	NA	NA
chr12:26775933	chr12-26775933-allele283249-111	INS	110	NA	0.03252647503782148,0.14121037463976946,0.15674603174603174,0.1978131212723658,0.09611451942740286	0.0620059	ITPR2(9.3592e-27, 0.724)	NA	NA	NA	NA	NA	NA	NA	NA	No	NA	HPRC,HGSVC,1KG-ONT	No	NA	NA	NA	NA	NA	NA
chr12:26775933	chr12-26775933-allele283282-123	INS	122	NA	0.0,0.002881844380403458,0.0,0.010934393638170975,0.0	0.00172922	ITPR2(9.3592e-27, 0.724)	NA	NA	NA	NA	NA	NA	NA	NA	No	NA	HPRC,HGSVC,1KG-ONT	No	NA	NA	NA	NA	NA	NA
chr12:26775933	chr12-26775933-allele283270-115	INS	114	NA	0.0007564296520423601,0.0,0.0,0.0009940357852882703,0.0	NA	ITPR2(9.3592e-27, 0.724)	NA	NA	NA	NA	NA	NA	NA	NA	No	NA	HPRC,HGSVC,1KG-ONT	No	NA	NA	NA	NA	NA	NA
chr12:26775933	chr12-26775933-allele283264-113	INS	112	NA	0.0,0.0,0.000992063492063492,0.009940357852882704,0.0	0.00151771	ITPR2(9.3592e-27, 0.724)	NA	NA	NA	NA	NA	NA	NA	NA	No	NA	HPRC,HGSVC,1KG-ONT	No	NA	NA	NA	NA	NA	NA
chr12:26775933	chr12-26775933-allele283281-121	INS	120	NA	0.0030257186081694403,0.0,0.0,0.0,0.0	0.00520636	ITPR2(9.3592e-27, 0.724)	NA	NA	NA	NA	NA	NA	NA	NA	No	NA	HPRC,HGSVC,1KG-ONT	No	NA	NA	NA	NA	NA	NA
chr12:26775933	chr12-26775933-allele283254-53	INS	52	NA	0.009077155824508321,0.0,0.005952380952380952,0.0,0.0	0.00720493	ITPR2(9.3592e-27, 0.724)	NA	NA	NA	NA	NA	NA	NA	NA	No	NA	No	No	NA	NA	NA	NA	NA	NA
chr12:26775933	chr12-26775933-allele283253-125	INS	124	NA	0.0015128593040847202,0.0,0.0,0.0,0.007157464212678937	NA	ITPR2(9.3592e-27, 0.724)	NA	NA	NA	NA	NA	NA	NA	NA	No	NA	HPRC,HGSVC,1KG-ONT	No	NA	NA	NA	NA	NA	NA
chr12:26775933	chr12-26775933-allele283252-95	INS	94	NA	0.0015128593040847202,0.002881844380403458,0.0,0.05467196819085487,0.011247443762781187	0.00975188	ITPR2(9.3592e-27, 0.724)	NA	NA	NA	NA	NA	NA	NA	NA	No	NA	HPRC,HGSVC,1KG-ONT	No	NA	NA	NA	NA	NA	NA
chr12:26775933	chr12-26775933-allele283263-103	INS	102	NA	0.0,0.002881844380403458,0.00496031746031746,0.027833001988071572,0.0	0.0057587	ITPR2(9.3592e-27, 0.724)	NA	NA	NA	NA	NA	NA	NA	NA	No	NA	HPRC,HGSVC,1KG-ONT	No	NA	NA	NA	NA	NA	NA
chr12:26775933	chr12-26775933-allele283250-117	INS	116	NA	0.00529500756429652,0.0,0.010912698412698412,0.033797216699801194,0.014314928425357873	0.00373807	ITPR2(9.3592e-27, 0.724)	NA	NA	NA	NA	NA	NA	NA	NA	No	NA	HPRC,HGSVC,1KG-ONT	No	NA	NA	NA	NA	NA	NA
chr12:26775933	chr12-26775933-allele283273-113	INS	112	NA	0.0007564296520423601,0.0,0.0,0.0,0.0	0.000918741	ITPR2(9.3592e-27, 0.724)	NA	NA	NA	NA	NA	NA	NA	NA	No	NA	HPRC,HGSVC,1KG-ONT	No	NA	NA	NA	NA	NA	NA
chr12:26775933	chr12-26775933-allele283262-99	INS	98	NA	0.0,0.004322766570605188,0.000992063492063492,0.011928429423459244,0.003067484662576687	0.00299801	ITPR2(9.3592e-27, 0.724)	NA	NA	NA	NA	NA	NA	NA	NA	No	NA	HPRC,HGSVC,1KG-ONT	No	NA	NA	NA	NA	NA	NA
chr12:26775947	chr12-26775947-allele283283-118	INS	117	NA	0.0007564296520423601,0.011527377521613832,0.0,0.008946322067594433,0.0	0.00144753	ITPR2(9.3592e-27, 0.724)	NA	NA	NA	NA	NA	NA	NA	NA	No	ID=chr12_26775933_26775947;MOTIFS=AT;STRUC=(AT)n	HPRC,HGSVC,1KG-ONT	No	NA	NA	NA	NA	NA	NA
chr12:26783979	chr12-26783979-allele283391-1	DEL	55	0.966118	0.06278366111951589,0.27521613832853026,0.1875,0.5099403578528827,0.20961145194274028	0.139723	ITPR2(9.3592e-27, 0.724)	NA	NA	NA	NA	NA	NA	NA	NA	No	NA	HPRC,HGSVC,1KG-ONT	No	ENSG00000087448.11(0.006915875428496966),ENSG00000123095.6(0.003798530959565178)	Birth weight(ITPR2, rs12823128, 3E-8, 0.7403677440163505),Birth weight(ITPR2, rs2306547, 3E-9, 0.7478316763071274),Birth weight(ITPR2, rs2306547, 4E-13, 0.7478316763071274)	Acute deep vein thrombosis of lower limb(4.93%, 0.96%, 5.35, [1.96;14.65], 0.000881),Asthma(13.00%, 19.20%, 0.63, [0.41;0.98], 0.040244),Attention deficit hyperactivity disorder(3.59%, 1.28%, 2.87, [1.06;7.74], 0.042044),Chronic hepatitis C(3.14%, 0.96%, 3.34, [1.11;10.06], 0.049041),Dental caries on smooth surface penetrating into dentin(2.69%, 0.64%, 4.29, [1.2;15.36], 0.024551),End-stage renal disease(4.04%, 1.28%, 3.24, [1.24;8.51], 0.021662),Enthesopathy of ankle AND/OR tarsus(4.48%, 1.92%, 2.4, [1.02;5.63], 0.049011),Erythema of skin(4.93%, 1.60%, 3.19, [1.34;7.62], 0.010342),Large liver(0.90%, 4.32%, 0.2, [0.05;0.85], 0.01626),Moderate protein-calorie malnutrition (weight for age 60-74 percent of standard)(3.59%, 0.80%, 4.61, [1.49;14.26], 0.007433),Morbid obesity(16.59%, 25.12%, 0.59, [0.4;0.88], 0.00927),Neoplastic disease(3.14%, 0.96%, 3.34, [1.11;10.06], 0.049041),Overactive urinary bladder(5.83%, 2.24%, 2.7, [1.25;5.84], 0.013436),Polycystic ovary syndrome(0.45%, 3.52%, 0.12, [0.02;0.92], 0.014138),Spinal stenosis of lumbosacral region(2.69%, 0.80%, 3.43, [1.04;11.35], 0.04234),Thrombocytopenic disorder(4.93%, 2.08%, 2.44, [1.08;5.54], 0.034554)	NA	NA	NA
chr12:26784255	chr12-26784255-allele283400-112	INS	111	NA	0.014372163388804841,0.0,0.0,0.0,0.0	0.0263867	ITPR2(9.3592e-27, 0.724)	NA	NA	NA	NA	NA	NA	NA	NA	No	NA	HPRC,HGSVC,1KG-ONT	Yes	NA	NA	NA	NA	NA	NA
chr12:26784255	chr12-26784255-allele283402-145	INS	144	NA	0.0226928895612708,0.008645533141210375,0.0,0.009940357852882704,0.0010224948875255625	0.0168999	ITPR2(9.3592e-27, 0.724)	NA	NA	NA	NA	NA	NA	NA	NA	No	NA	HPRC,HGSVC,1KG-ONT	Yes	NA	NA	NA	NA	NA	NA
chr12:26784255	chr12-26784255-allele283411-85	INS	84	NA	0.0015128593040847202,0.0,0.0,0.0,0.0	0.00234988	ITPR2(9.3592e-27, 0.724)	NA	NA	NA	NA	NA	NA	NA	NA	No	NA	HPRC,HGSVC	No	NA	NA	NA	NA	NA	NA
chr12:26784255	chr12-26784255-allele283399-128	INS	127	NA	0.0007564296520423601,0.0,0.0,0.0,0.0	0.000918741	ITPR2(9.3592e-27, 0.724)	NA	NA	NA	NA	NA	NA	NA	NA	No	NA	HPRC,HGSVC,1KG-ONT	Yes	NA	NA	NA	NA	NA	NA
chr12:26784255	chr12-26784255-allele283416-133	INS	132	NA	0.0022692889561270802,0.0,0.0,0.0,0.0	0.00377908	ITPR2(9.3592e-27, 0.724)	NA	NA	NA	NA	NA	NA	NA	NA	No	NA	HPRC,HGSVC,1KG-ONT	Yes	NA	NA	NA	NA	NA	NA
chr12:26784255	chr12-26784255-allele283401-127	INS	126	NA	0.0045385779122541605,0.0,0.0,0.0,0.0	0.00805514	ITPR2(9.3592e-27, 0.724)	NA	NA	NA	NA	NA	NA	NA	NA	No	NA	HPRC,HGSVC,1KG-ONT	Yes	NA	NA	NA	NA	NA	NA
chr12:26784255	chr12-26784255-allele283414-109	INS	108	NA	0.0,0.0,0.0,0.007952286282306162,0.0	0.000963133	ITPR2(9.3592e-27, 0.724)	NA	NA	NA	NA	NA	NA	NA	NA	No	NA	HPRC,HGSVC,1KG-ONT	Yes	NA	NA	NA	NA	NA	NA
chr12:26784255	chr12-26784255-allele283398-153	INS	152	NA	0.006051437216338881,0.001440922190201729,0.0,0.0019880715705765406,0.0	0.00572634	ITPR2(9.3592e-27, 0.724)	NA	NA	NA	NA	NA	NA	NA	NA	No	NA	HPRC,HGSVC,1KG-ONT	No	NA	NA	NA	NA	NA	NA
chr12:26784255	chr12-26784255-allele283397-103	INS	102	NA	0.0045385779122541605,0.0,0.03373015873015873,0.009940357852882704,0.00408997955010225	0.00276485	ITPR2(9.3592e-27, 0.724)	NA	NA	NA	NA	NA	NA	NA	NA	No	NA	HPRC,HGSVC,1KG-ONT	Yes	NA	NA	NA	NA	NA	NA
chr12:26784255	chr12-26784255-allele283395-88	INS	87	NA	0.0037821482602118004,0.0,0.0,0.0,0.0	0.00663171	ITPR2(9.3592e-27, 0.724)	NA	NA	NA	NA	NA	NA	NA	NA	No	NA	HPRC,HGSVC	No	NA	NA	NA	NA	NA	NA
chr12:26784255	chr12-26784255-allele283396-79	INS	78	NA	0.0,0.0,0.0,0.008946322067594433,0.0	0.00114796	ITPR2(9.3592e-27, 0.724)	NA	NA	NA	NA	NA	NA	NA	NA	No	NA	HGSVC	No	NA	NA	NA	NA	NA	NA
chr12:26784255	chr12-26784255-allele283412-169	INS	168	NA	0.00529500756429652,0.0,0.0,0.0,0.0	0.00947665	ITPR2(9.3592e-27, 0.724)	NA	NA	NA	NA	NA	NA	NA	NA	No	NA	HPRC,HGSVC,1KG-ONT	No	NA	NA	NA	NA	NA	NA
chr12:26784255	chr12-26784255-allele283403-162	INS	161	NA	0.006051437216338881,0.001440922190201729,0.0,0.0,0.0	0.00875367	ITPR2(9.3592e-27, 0.724)	NA	NA	NA	NA	NA	NA	NA	NA	No	NA	HPRC,HGSVC,1KG-ONT	No	NA	NA	NA	NA	NA	NA
chr12:26784258	chr12-26784258-allele283417-135	INS	134	NA	0.0045385779122541605,0.0,0.010912698412698412,0.003976143141153081,0.0	NA	ITPR2(9.3592e-27, 0.724)	NA	NA	NA	NA	NA	NA	NA	NA	No	NA	HPRC,HGSVC,1KG-ONT	Yes	NA	NA	NA	NA	NA	NA
chr12:26784271	chr12-26784271-allele283421-200	INS	199	NA	0.0007564296520423601,0.0,0.0,0.0,0.0	0.000918741	ITPR2(9.3592e-27, 0.724)	NA	NA	NA	NA	NA	NA	NA	NA	No	NA	HPRC,HGSVC	No	NA	NA	NA	NA	NA	NA
chr12:26784307	chr12-26784307-allele283435-184	INS	183	NA	0.0,0.0,0.001984126984126984,0.016898608349900597,0.0	0.00288962	ITPR2(9.3592e-27, 0.724)	NA	NA	NA	NA	NA	NA	NA	NA	No	NA	HPRC,HGSVC	No	NA	NA	NA	NA	NA	NA
chr12:26784307	chr12-26784307-allele283432-154	INS	153	NA	0.0,0.0,0.0,0.009940357852882704,0.0	0.00122989	ITPR2(9.3592e-27, 0.724)	NA	NA	NA	NA	NA	NA	NA	NA	No	NA	HPRC,HGSVC,1KG-ONT	Yes	NA	NA	NA	NA	NA	NA
chr12:26784337	chr12-26784337-allele283457-120	INS	119	NA	0.030257186081694403,0.0,0.00496031746031746,0.004970178926441352,0.0	0.0370197	ITPR2(9.3592e-27, 0.724)	NA	NA	NA	NA	NA	NA	NA	NA	No	NA	HPRC,HGSVC,1KG-ONT	Yes	NA	NA	NA	NA	NA	NA
chr12:26784357	chr12-26784357-allele283470-180	INS	179	NA	0.0,0.0,0.0,0.0009940357852882703,0.0	NA	ITPR2(9.3592e-27, 0.724)	NA	NA	NA	NA	NA	NA	NA	NA	No	NA	HPRC,HGSVC,1KG-ONT	No	NA	NA	NA	NA	NA	NA
chr12:26784357	chr12-26784357-allele283471-164	INS	163	NA	0.0007564296520423601,0.010086455331412104,0.002976190476190476,0.016898608349900597,0.013292433537832311	0.00567141	ITPR2(9.3592e-27, 0.724)	NA	NA	NA	NA	NA	NA	NA	NA	No	NA	HPRC,HGSVC,1KG-ONT	No	NA	NA	NA	NA	NA	NA
chr12:26784357	chr12-26784357-allele283478-173	INS	172	NA	0.0,0.0,0.0,0.020874751491053677,0.0	0.00331937	ITPR2(9.3592e-27, 0.724)	NA	NA	NA	NA	NA	NA	NA	NA	No	NA	HPRC,HGSVC,1KG-ONT	No	NA	NA	NA	NA	NA	NA
chr12:26784357	chr12-26784357-allele283469-192	INS	191	NA	0.0007564296520423601,0.0,0.0,0.016898608349900597,0.0010224948875255625	0.00157674	ITPR2(9.3592e-27, 0.724)	NA	NA	NA	NA	NA	NA	NA	NA	No	NA	HPRC,HGSVC	No	NA	NA	NA	NA	NA	NA
chr12:26784357	chr12-26784357-allele283472-149	INS	148	NA	0.0,0.0,0.002976190476190476,0.02186878727634195,0.0	0.00390358	ITPR2(9.3592e-27, 0.724)	NA	NA	NA	NA	NA	NA	NA	NA	No	NA	HPRC,HGSVC,1KG-ONT	Yes	NA	NA	NA	NA	NA	NA
chr12:26784357	chr12-26784357-allele283479-155	INS	154	NA	0.0,0.0,0.0,0.005964214711729622,0.0	0.000593574	ITPR2(9.3592e-27, 0.724)	NA	NA	NA	NA	NA	NA	NA	NA	No	NA	HPRC,HGSVC,1KG-ONT	No	NA	NA	NA	NA	NA	NA
chr12:26784359	chr12-26784359-allele283481-55	INS	54	NA	0.0022692889561270802,0.0,0.002976190476190476,0.0,0.0	0.000200038	ITPR2(9.3592e-27, 0.724)	NA	NA	NA	NA	NA	NA	NA	NA	No	NA	No	No	NA	NA	NA	NA	NA	NA
chr12:26784359	chr12-26784359-allele283480-67	INS	66	NA	0.0007564296520423601,0.0,0.0,0.0,0.0	0.000918741	ITPR2(9.3592e-27, 0.724)	NA	NA	NA	NA	NA	NA	NA	NA	No	NA	No	Yes	NA	NA	NA	NA	NA	NA
chr12:26784992	chr12-26784992-allele283531-1	DEL	120	NA	0.25718608169440244,0.5461095100864554,0.6359126984126984,0.26938369781312127,0.37423312883435583	0.0731533	ITPR2(9.3592e-27, 0.724)	NA	NA	NA	NA	NA	NA	NA	NA	No	NA	HPRC,1KG-ONT	No	NA	NA	NA	NA	NA	NA
chr12:26785266	chr12-26785266-allele283556-177	INS	176	NA	0.014372163388804841,0.07492795389048991,0.04365079365079365,0.15009940357852883,0.05930470347648262	0.0372064	ITPR2(9.3592e-27, 0.724)	NA	NA	NA	NA	NA	NA	NA	NA	No	NA	HPRC,HGSVC,1KG-ONT	No	NA	NA	NA	NA	NA	NA
chr12:26785266	chr12-26785266-allele283560-178	INS	177	NA	0.0,0.0,0.000992063492063492,0.0,0.0	NA	ITPR2(9.3592e-27, 0.724)	NA	NA	NA	NA	NA	NA	NA	NA	No	NA	HPRC,HGSVC,1KG-ONT	No	NA	NA	NA	NA	NA	NA
chr12:26785327	chr12-26785327-allele283566-1	DEL	127	NA	0.0015128593040847202,0.008645533141210375,0.002976190476190476,0.0,0.009202453987730062	0.000864074	ITPR2(9.3592e-27, 0.724)	NA	NA	NA	NA	NA	NA	NA	NA	No	NA	HPRC,1KG-ONT	No	NA	NA	NA	NA	NA	NA
chr12:26785443	chr12-26785443-allele283593-1	DEL	77	NA	0.0030257186081694403,0.001440922190201729,0.0,0.007952286282306162,0.017382413087934562	0.000782225	ITPR2(9.3592e-27, 0.724)	NA	NA	NA	NA	NA	NA	NA	NA	No	NA	HGSVC	No	NA	NA	NA	NA	NA	NA
chr12:26785445	chr12-26785445-allele283594-51	INS	50	NA	0.012102874432677761,0.12247838616714697,0.0882936507936508,0.10437375745526839,0.1165644171779141	0.0569282	ITPR2(9.3592e-27, 0.724)	NA	NA	NA	NA	NA	NA	NA	NA	No	NA	HGSVC	No	NA	NA	NA	NA	NA	NA
chr12:26785445	chr12-26785445-allele283595-130	INS	129	NA	0.0,0.0,0.0,0.012922465208747515,0.005112474437627812	0.00275566	ITPR2(9.3592e-27, 0.724)	NA	NA	NA	NA	NA	NA	NA	NA	No	NA	HPRC,HGSVC,1KG-ONT	No	NA	NA	NA	NA	NA	NA
chr12:26785555	chr12-26785555-allele283615-98	INS	97	NA	0.006051437216338881,0.0,0.0,0.0,0.0	0.0108963	ITPR2(9.3592e-27, 0.724)	NA	NA	NA	NA	NA	NA	NA	NA	No	NA	HPRC,HGSVC,1KG-ONT	No	NA	NA	NA	NA	NA	NA
chr12:26785576	chr12-26785576-allele283619-1	DEL	147	NA	0.18683812405446293,0.49711815561959655,0.501984126984127,0.17693836978131214,0.24846625766871167	0.0566313	ITPR2(9.3592e-27, 0.724)	NA	NA	NA	NA	NA	NA	NA	NA	No	NA	HPRC,1KG-ONT	No	NA	NA	NA	NA	NA	NA
chr12:26785653	chr12-26785653-allele283641-100	INS	99	NA	0.0030257186081694403,0.008645533141210375,0.003968253968253968,0.008946322067594433,0.0081799591002045	0.000924353	ITPR2(9.3592e-27, 0.724)	NA	NA	NA	NA	NA	NA	NA	NA	No	NA	HPRC,HGSVC,1KG-ONT	No	NA	NA	NA	NA	NA	NA
chr12:26785670	chr12-26785670-allele283651-78	INS	77	NA	0.012102874432677761,0.010086455331412104,0.00496031746031746,0.011928429423459244,0.005112474437627812	0.000451613	ITPR2(9.3592e-27, 0.724)	NA	NA	NA	NA	NA	NA	NA	NA	No	NA	HPRC,HGSVC,1KG-ONT	No	NA	NA	NA	NA	NA	NA
chr12:26785741	chr12-26785741-allele283661-324	INS	323	NA	0.056732223903177004,0.06340057636887608,0.1359126984126984,0.18091451292246521,0.07464212678936605	0.0198738	ITPR2(9.3592e-27, 0.724)	NA	NA	NA	NA	NA	NA	NA	NA	No	NA	No	No	NA	NA	NA	NA	NA	NA
chr12:26785789	chr12-26785789-allele283664-1	DEL	127	NA	0.0007564296520423601,0.0,0.0,0.0009940357852882703,0.0081799591002045	0.000199544	ITPR2(9.3592e-27, 0.724)	NA	NA	NA	NA	NA	NA	NA	NA	No	NA	HPRC	No	NA	NA	NA	NA	NA	NA
chr12:26785840	chr12-26785840-allele283675-136	INS	135	NA	0.0007564296520423601,0.024495677233429394,0.013888888888888888,0.04671968190854871,0.024539877300613498	0.0172372	ITPR2(9.3592e-27, 0.724)	NA	NA	NA	NA	NA	NA	NA	NA	No	NA	HPRC,HGSVC,1KG-ONT	No	NA	NA	NA	NA	NA	NA
chr12:26785883	chr12-26785883-allele283686-129	INS	128	NA	0.0007564296520423601,0.0,0.0,0.0,0.0	0.000918741	ITPR2(9.3592e-27, 0.724)	NA	NA	NA	NA	NA	NA	NA	NA	No	NA	HPRC,HGSVC,1KG-ONT	No	NA	NA	NA	NA	NA	NA
chr12:26785883	chr12-26785883-allele283684-128	INS	127	NA	0.0113464447806354,0.0,0.0,0.0,0.0	0.0207802	ITPR2(9.3592e-27, 0.724)	NA	NA	NA	NA	NA	NA	NA	NA	No	NA	HPRC,HGSVC,1KG-ONT	No	NA	NA	NA	NA	NA	NA
chr12:26785883	chr12-26785883-allele283680-128	INS	127	NA	0.2291981845688351,0.06628242074927954,0.0248015873015873,0.04473161033797217,0.046012269938650305	0.181501	ITPR2(9.3592e-27, 0.724)	NA	NA	NA	NA	NA	NA	NA	NA	No	NA	HPRC,HGSVC,1KG-ONT	No	NA	NA	NA	NA	NA	NA
chr12:26785883	chr12-26785883-allele283683-128	INS	127	NA	0.01664145234493192,0.09221902017291066,0.03670634920634921,0.14015904572564614,0.06646216768916155	0.0348297	ITPR2(9.3592e-27, 0.724)	NA	NA	NA	NA	NA	NA	NA	NA	No	NA	HPRC,HGSVC,1KG-ONT	No	NA	NA	NA	NA	NA	NA
chr12:26785883	chr12-26785883-allele283681-127	INS	126	NA	0.007564296520423601,0.06772334293948126,0.04265873015873016,0.08250497017892644,0.0408997955010225	0.0285667	ITPR2(9.3592e-27, 0.724)	NA	NA	NA	NA	NA	NA	NA	NA	No	NA	HPRC,HGSVC,1KG-ONT	No	NA	NA	NA	NA	NA	NA
chr12:26795399	chr12-26795399-allele283787-84	INS	83	0.991011	0.012859304084720122,0.1440922190201729,0.03571428571428571,0.25646123260437376,0.07770961145194274	0.0710841	ITPR2(9.3592e-27, 0.724)	NA	NA	NA	NA	NA	NA	NA	NA	No	NA	HPRC,HGSVC,1KG-ONT	No	NA	Atrial fibrillation(ITPR2, rs61922699, 1E-8, 0.738415676590162)	Dysfunction of eustachian tube(4.88%, 1.17%, 4.31, [1.3;14.33], 0.029495),Eczema(4.88%, 1.44%, 3.52, [1.1;11.32], 0.048486),Erythema of skin(6.10%, 2.09%, 3.04, [1.09;8.54], 0.044007),Pure hypercholesterolemia(7.32%, 15.93%, 0.42, [0.18;0.98], 0.035502),Secondary pulmonary hypertension(4.88%, 0.78%, 6.5, [1.79;23.51], 0.010861)	NA	NA	NA
chr12:26800898	chr12-26800898-allele283831-83	INS	82	NA	0.11043872919818457,0.010086455331412104,0.03273809523809524,0.0009940357852882703,0.02147239263803681	0.102673	ITPR2(9.3592e-27, 0.724)	NA	NA	NA	NA	NA	NA	NA	NA	No	NA	HPRC,HGSVC,1KG-ONT	Yes	NA	NA	NA	NA	NA	NA
chr12:26802559	chr12-26802559-allele283843-1	DEL	50	0.904418	0.1043872919818457,0.3746397694524496,0.46924603174603174,0.061630218687872766,0.2689161554192229	0.0863437	ITPR2(9.3592e-27, 0.724)	NA	NA	NA	NA	NA	NA	NA	NA	No	NA	HPRC,1KG-ONT	No	ENSG00000211455.8(0.00449411744257473)	NA	NA	NA	NA	NA
chr12:26805727	chr12-26805727-allele283878-401	INS	400	NA	0.0007564296520423601,0.001440922190201729,0.0,0.0009940357852882703,0.0	NA	ITPR2(9.3592e-27, 0.724)	NA	NA	NA	NA	NA	NA	NA	NA	No	NA	HPRC,HGSVC,1KG-ONT	Yes	NA	NA	NA	NA	NA	NA
chr12:26805727	chr12-26805727-allele283874-406	INS	405	NA	0.02042360060514372,0.0345821325648415,0.00496031746031746,0.014910536779324055,0.0081799591002045	0.000752278	ITPR2(9.3592e-27, 0.724)	NA	NA	NA	NA	NA	NA	NA	NA	No	NA	HPRC,HGSVC,1KG-ONT	Yes	NA	NA	NA	NA	NA	NA
chr12:26805727	chr12-26805727-allele283881-402	INS	401	NA	0.0,0.010086455331412104,0.0,0.0009940357852882703,0.0	0.000834484	ITPR2(9.3592e-27, 0.724)	NA	NA	NA	NA	NA	NA	NA	NA	No	NA	HPRC,HGSVC,1KG-ONT	Yes	NA	NA	NA	NA	NA	NA
chr12:26805727	chr12-26805727-allele283884-400	INS	399	NA	0.0,0.002881844380403458,0.0,0.004970178926441352,0.0010224948875255625	0.000963133	ITPR2(9.3592e-27, 0.724)	NA	NA	NA	NA	NA	NA	NA	NA	No	NA	HPRC,HGSVC,1KG-ONT	Yes	NA	NA	NA	NA	NA	NA
chr12:26805727	chr12-26805727-allele283879-400	INS	399	NA	0.0045385779122541605,0.0,0.0,0.0,0.0	0.00805514	ITPR2(9.3592e-27, 0.724)	NA	NA	NA	NA	NA	NA	NA	NA	No	NA	HPRC,HGSVC,1KG-ONT	Yes	NA	NA	NA	NA	NA	NA
chr12:26805727	chr12-26805727-allele283880-406	INS	405	NA	0.0,0.0,0.000992063492063492,0.004970178926441352,0.0	0.000422056	ITPR2(9.3592e-27, 0.724)	NA	NA	NA	NA	NA	NA	NA	NA	No	NA	HPRC,HGSVC,1KG-ONT	Yes	NA	NA	NA	NA	NA	NA
chr12:26805727	chr12-26805727-allele283872-401	INS	400	NA	0.01059001512859304,0.0,0.0,0.0,0.0	0.0193739	ITPR2(9.3592e-27, 0.724)	NA	NA	NA	NA	NA	NA	NA	NA	No	NA	HPRC,HGSVC,1KG-ONT	Yes	NA	NA	NA	NA	NA	NA
chr12:26805727	chr12-26805727-allele283885-408	INS	407	NA	0.0,0.01440922190201729,0.0,0.0019880715705765406,0.0	0.00170264	ITPR2(9.3592e-27, 0.724)	NA	NA	NA	NA	NA	NA	NA	NA	No	NA	HPRC,HGSVC,1KG-ONT	Yes	NA	NA	NA	NA	NA	NA
chr12:26805727	chr12-26805727-allele283882-398	INS	397	NA	0.0007564296520423601,0.0,0.0,0.0,0.0	0.000918741	ITPR2(9.3592e-27, 0.724)	NA	NA	NA	NA	NA	NA	NA	NA	No	NA	HPRC,HGSVC,1KG-ONT	Yes	NA	NA	NA	NA	NA	NA
chr12:26805727	chr12-26805727-allele283883-400	INS	399	NA	0.0,0.0,0.0,0.004970178926441352,0.0	0.000408842	ITPR2(9.3592e-27, 0.724)	NA	NA	NA	NA	NA	NA	NA	NA	No	NA	HPRC,HGSVC,1KG-ONT	Yes	NA	NA	NA	NA	NA	NA
chr12:26805727	chr12-26805727-allele283888-405	INS	404	NA	0.0007564296520423601,0.0,0.0,0.0,0.0	0.000918741	ITPR2(9.3592e-27, 0.724)	NA	NA	NA	NA	NA	NA	NA	NA	No	NA	HPRC,HGSVC,1KG-ONT	Yes	NA	NA	NA	NA	NA	NA
chr12:26805727	chr12-26805727-allele283870-399	INS	398	NA	0.028744326777609682,0.004322766570605188,0.0,0.0,0.0	0.0461945	ITPR2(9.3592e-27, 0.724)	NA	NA	NA	NA	NA	NA	NA	NA	No	NA	HPRC,HGSVC,1KG-ONT	Yes	NA	NA	NA	NA	NA	NA
chr12:26805727	chr12-26805727-allele283886-398	INS	397	NA	0.0007564296520423601,0.0,0.0,0.0,0.0	0.000918741	ITPR2(9.3592e-27, 0.724)	NA	NA	NA	NA	NA	NA	NA	NA	No	NA	HPRC,HGSVC,1KG-ONT	Yes	NA	NA	NA	NA	NA	NA
chr12:26805727	chr12-26805727-allele283869-399	INS	398	NA	0.038577912254160365,0.0,0.0,0.0,0.0	0.0701825	ITPR2(9.3592e-27, 0.724)	NA	NA	NA	NA	NA	NA	NA	NA	No	NA	HPRC,HGSVC,1KG-ONT	Yes	NA	NA	NA	NA	NA	NA
chr12:26805727	chr12-26805727-allele283876-402	INS	401	NA	0.0015128593040847202,0.0,0.0,0.0,0.0	0.00234988	ITPR2(9.3592e-27, 0.724)	NA	NA	NA	NA	NA	NA	NA	NA	No	NA	HPRC,HGSVC,1KG-ONT	Yes	NA	NA	NA	NA	NA	NA
chr12:26805727	chr12-26805727-allele283877-399	INS	398	NA	0.0007564296520423601,0.0,0.0,0.0,0.0	0.000918741	ITPR2(9.3592e-27, 0.724)	NA	NA	NA	NA	NA	NA	NA	NA	No	NA	HPRC,HGSVC,1KG-ONT	Yes	NA	NA	NA	NA	NA	NA
chr12:26805727	chr12-26805727-allele283871-400	INS	399	NA	0.029500756429652043,0.002881844380403458,0.0,0.0,0.0	0.0495876	ITPR2(9.3592e-27, 0.724)	NA	NA	NA	NA	NA	NA	NA	NA	No	NA	HPRC,HGSVC,1KG-ONT	Yes	NA	NA	NA	NA	NA	NA
chr12:26805727	chr12-26805727-allele283873-405	INS	404	NA	0.00680786686838124,0.03890489913544669,0.07837301587301587,0.0437375745526839,0.022494887525562373	0.0219275	ITPR2(9.3592e-27, 0.724)	NA	NA	NA	NA	NA	NA	NA	NA	No	NA	HPRC,HGSVC,1KG-ONT	Yes	NA	NA	NA	NA	NA	NA
chr12:26805727	chr12-26805727-allele283868-400	INS	399	NA	0.24735249621785174,0.2507204610951009,0.45436507936507936,0.2773359840954274,0.3231083844580777	0.0164388	ITPR2(9.3592e-27, 0.724)	NA	NA	NA	NA	NA	NA	NA	NA	No	NA	HPRC,HGSVC,1KG-ONT	Yes	NA	NA	NA	NA	NA	NA
chr12:26805727	chr12-26805727-allele283875-407	INS	406	NA	0.009833585476550681,0.053314121037463975,0.010912698412698412,0.09343936381709742,0.02044989775051125	0.0165412	ITPR2(9.3592e-27, 0.724)	NA	NA	NA	NA	NA	NA	NA	NA	No	NA	HPRC,HGSVC,1KG-ONT	Yes	NA	NA	NA	NA	NA	NA
chr12:26831677	chr12-26831677-allele284092-269	INS	268	NA	0.0007564296520423601,0.03890489913544669,0.006944444444444444,0.02882703777335984,0.009202453987730062	0.0116279	ITPR2(9.3592e-27, 0.724)	NA	NA	NA	NA	NA	NA	NA	NA	No	NA	HPRC,HGSVC,1KG-ONT	No	NA	NA	NA	NA	NA	NA
chr12:26831677	chr12-26831677-allele284094-347	INS	346	NA	0.0,0.0,0.0,0.0009940357852882703,0.0	NA	ITPR2(9.3592e-27, 0.724)	NA	NA	NA	NA	NA	NA	NA	NA	No	NA	HPRC,1KG-ONT	No	NA	NA	NA	NA	NA	NA
chr12:26831677	chr12-26831677-allele284090-217	INS	216	NA	0.0,0.005763688760806916,0.0,0.0009940357852882703,0.003067484662576687	0.000963133	ITPR2(9.3592e-27, 0.724)	NA	NA	NA	NA	NA	NA	NA	NA	No	NA	HPRC,HGSVC,1KG-ONT	No	NA	NA	NA	NA	NA	NA
chr12:26831677	chr12-26831677-allele284091-243	INS	242	NA	0.0037821482602118004,0.05763688760806916,0.028769841269841268,0.03180914512922465,0.015337423312883436	0.015575	ITPR2(9.3592e-27, 0.724)	NA	NA	NA	NA	NA	NA	NA	NA	No	NA	HPRC,HGSVC,1KG-ONT	No	NA	NA	NA	NA	NA	NA
chr12:26831685	chr12-26831685-allele284097-53	INS	52	NA	0.012102874432677761,0.001440922190201729,0.0,0.0,0.0	0.0199352	ITPR2(9.3592e-27, 0.724)	NA	NA	NA	NA	NA	NA	NA	NA	No	NA	HPRC,1KG-ONT	No	NA	NA	NA	NA	NA	NA
chr12:26831685	chr12-26831685-allele284100-105	INS	104	NA	0.0030257186081694403,0.0,0.0,0.0,0.0	0.00520636	ITPR2(9.3592e-27, 0.724)	NA	NA	NA	NA	NA	NA	NA	NA	No	NA	No	No	NA	NA	NA	NA	NA	NA
chr12:26831747	chr12-26831747-allele284105-1	DEL	78	NA	0.0007564296520423601,0.0,0.0,0.0,0.0	0.000918741	ITPR2(9.3592e-27, 0.724)	NA	NA	NA	NA	NA	NA	NA	NA	No	NA	1KG-ONT	No	NA	NA	NA	NA	NA	NA
chr12:26831773	chr12-26831773-allele284113-1	DEL	52	NA	0.0030257186081694403,0.0,0.0,0.0009940357852882703,0.0	0.00328379	ITPR2(9.3592e-27, 0.724)	NA	NA	NA	NA	NA	NA	NA	NA	No	NA	No	No	NA	NA	NA	NA	NA	NA
chr12:26831773	chr12-26831773-allele284111-105	INS	104	NA	0.00832072617246596,0.0,0.0,0.0,0.0	0.0151436	ITPR2(9.3592e-27, 0.724)	NA	NA	NA	NA	NA	NA	NA	NA	No	NA	No	No	NA	NA	NA	NA	NA	NA
chr12:26831773	chr12-26831773-allele284115-53	INS	52	NA	0.0045385779122541605,0.002881844380403458,0.0,0.0,0.0	0.00448129	ITPR2(9.3592e-27, 0.724)	NA	NA	NA	NA	NA	NA	NA	NA	No	NA	HPRC,1KG-ONT	No	NA	NA	NA	NA	NA	NA
chr12:26960170	chr12-26960170-allele284899-175	INS	174	NA	0.009833585476550681,0.0,0.0,0.0,0.0	0.0179657	FGFR1OP2(0.040375, 0.823)	NA	NA	NA	NA	NA	NA	NA	NA	No	NA	1KG-ONT	Yes	NA	NA	NA	NA	NA	NA
chr12:26960170	chr12-26960170-allele284900-192	INS	191	NA	0.00832072617246596,0.0,0.000992063492063492,0.0,0.0	0.0129393	FGFR1OP2(0.040375, 0.823)	NA	NA	NA	NA	NA	NA	NA	NA	No	NA	1KG-ONT	Yes	NA	NA	NA	NA	NA	NA
chr12:27021484	chr12-27021484-allele285405-336	INS	335	NA	0.0,0.0,0.00496031746031746,0.0,0.0	0.000408842	NA	NA	NA	NA	NA	NA	NA	NA	enhancer	No	NA	No	Yes	NA	NA	NA	NA	NA	NA
chr12:27062337	chr12-27062337-allele285817-1	DEL	154	NA	0.0007564296520423601,0.0,0.0,0.0,0.0	0.000918741	MED21(0.29727, 0.873)	NA	NA	NA	NA	NA	NA	NA	NA	No	NA	HPRC,HGSVC,1KG-ONT	No	NA	NA	NA	NA	NA	NA
chr12:27062338	chr12-27062338-allele285818-1	DEL	124	NA	0.0,0.0,0.000992063492063492,0.0,0.0	NA	MED21(0.29727, 0.873)	NA	NA	NA	NA	NA	NA	NA	NA	No	NA	HPRC,HGSVC,1KG-ONT	No	NA	NA	NA	NA	NA	NA
chr12:27062351	chr12-27062351-allele285825-73	INS	72	NA	0.0015128593040847202,0.020172910662824207,0.031746031746031744,0.003976143141153081,0.014314928425357873	0.00900839	MED21(0.29727, 0.873)	NA	NA	NA	NA	NA	NA	NA	NA	No	NA	HPRC,HGSVC	Yes	NA	NA	NA	NA	NA	NA
chr12:27062353	chr12-27062353-allele285831-78	INS	77	NA	0.0007564296520423601,0.01585014409221902,0.008928571428571428,0.0009940357852882703,0.012269938650306749	0.00439893	MED21(0.29727, 0.873)	NA	NA	NA	NA	NA	NA	NA	NA	No	NA	HPRC,HGSVC	Yes	NA	NA	NA	NA	NA	NA
chr12:27062367	chr12-27062367-allele285835-78	INS	77	NA	0.0,0.0,0.0873015873015873,0.005964214711729622,0.005112474437627812	0.0177482	MED21(0.29727, 0.873)	NA	NA	NA	NA	NA	NA	NA	NA	No	NA	HPRC,HGSVC	Yes	NA	NA	NA	NA	NA	NA
chr12:27062371	chr12-27062371-allele285836-91	INS	90	NA	0.01739788199697428,0.03025936599423631,0.000992063492063492,0.0009940357852882703,0.002044989775051125	0.00538797	MED21(0.29727, 0.873)	NA	NA	NA	NA	NA	NA	NA	NA	No	NA	HPRC,HGSVC	Yes	NA	NA	NA	NA	NA	NA
chr12:27062372	chr12-27062372-allele285837-1	DEL	75	NA	0.0,0.0,0.000992063492063492,0.014910536779324055,0.002044989775051125	0.00275566	MED21(0.29727, 0.873)	NA	NA	NA	NA	NA	NA	NA	NA	No	NA	HPRC,HGSVC	No	NA	NA	NA	NA	NA	NA
chr12:27062375	chr12-27062375-allele285838-144	INS	143	NA	0.0030257186081694403,0.001440922190201729,0.0,0.004970178926441352,0.018404907975460124	0.000544307	MED21(0.29727, 0.873)	NA	NA	NA	NA	NA	NA	NA	NA	No	NA	HPRC,HGSVC,1KG-ONT	Yes	NA	NA	NA	NA	NA	NA
chr12:27062378	chr12-27062378-allele285841-81	INS	80	NA	0.012102874432677761,0.02881844380403458,0.034722222222222224,0.016898608349900597,0.017382413087934562	0.00301449	MED21(0.29727, 0.873)	NA	NA	NA	NA	NA	NA	NA	NA	No	NA	HPRC,HGSVC	Yes	NA	NA	NA	NA	NA	NA
chr12:27062380	chr12-27062380-allele285844-1	DEL	161	NA	0.06202723146747353,0.004322766570605188,0.006944444444444444,0.0009940357852882703,0.0	0.0898912	MED21(0.29727, 0.873)	NA	NA	NA	NA	NA	NA	NA	NA	No	NA	HPRC,HGSVC,1KG-ONT	No	NA	NA	NA	NA	NA	NA
chr12:27062382	chr12-27062382-allele285847-1	DEL	55	NA	0.0030257186081694403,0.03602305475504323,0.03571428571428571,0.048707753479125246,0.017382413087934562	0.0185967	MED21(0.29727, 0.873)	NA	NA	NA	NA	NA	NA	NA	NA	No	NA	HPRC,HGSVC	No	NA	NA	NA	NA	NA	NA
chr12:27062391	chr12-27062391-allele285853-1	DEL	66	NA	0.0022692889561270802,0.023054755043227664,0.0,0.06858846918489066,0.053169734151329244	0.0215507	MED21(0.29727, 0.873)	NA	NA	NA	NA	NA	NA	NA	NA	No	NA	HPRC,HGSVC	No	NA	NA	NA	NA	NA	NA
chr12:27062391	chr12-27062391-allele285854-1	DEL	118	NA	0.0,0.004322766570605188,0.000992063492063492,0.009940357852882704,0.007157464212678937	0.00336841	MED21(0.29727, 0.873)	NA	NA	NA	NA	NA	NA	NA	NA	No	NA	HPRC,HGSVC,1KG-ONT	No	NA	NA	NA	NA	NA	NA
chr12:27062396	chr12-27062396-allele285872-57	INS	56	NA	0.02042360060514372,0.004322766570605188,0.003968253968253968,0.008946322067594433,0.012269938650306749	0.00701809	MED21(0.29727, 0.873)	NA	NA	NA	NA	NA	NA	NA	NA	No	NA	HPRC,HGSVC	Yes	NA	NA	NA	NA	NA	NA
chr12:27062396	chr12-27062396-allele285877-86	INS	85	NA	0.0,0.0,0.0,0.0019880715705765406,0.0	NA	MED21(0.29727, 0.873)	NA	NA	NA	NA	NA	NA	NA	NA	No	NA	HPRC,HGSVC	Yes	NA	NA	NA	NA	NA	NA
chr12:27062396	chr12-27062396-allele285870-115	INS	114	NA	0.0022692889561270802,0.010086455331412104,0.0,0.0,0.0	NA	MED21(0.29727, 0.873)	NA	NA	NA	NA	NA	NA	NA	NA	No	NA	HPRC,HGSVC,1KG-ONT	Yes	NA	NA	NA	NA	NA	NA
chr12:27062396	chr12-27062396-allele285869-88	INS	87	NA	0.047655068078668684,0.09077809798270893,0.057539682539682536,0.030815109343936383,0.06032719836400818	0.00034895	MED21(0.29727, 0.873)	NA	NA	NA	NA	NA	NA	NA	NA	No	NA	HPRC,HGSVC	Yes	NA	NA	NA	NA	NA	NA
chr12:27062401	chr12-27062401-allele285881-93	INS	92	NA	0.02042360060514372,0.020172910662824207,0.001984126984126984,0.013916500994035786,0.016359918200409	0.00164596	MED21(0.29727, 0.873)	NA	NA	NA	NA	NA	NA	NA	NA	No	NA	HPRC,HGSVC	Yes	NA	NA	NA	NA	NA	NA
chr12:27062401	chr12-27062401-allele285882-131	INS	130	NA	0.0,0.0,0.002976190476190476,0.0,0.010224948875255624	0.00188759	MED21(0.29727, 0.873)	NA	NA	NA	NA	NA	NA	NA	NA	No	NA	HPRC,HGSVC,1KG-ONT	Yes	NA	NA	NA	NA	NA	NA
chr12:27062401	chr12-27062401-allele285883-1	DEL	98	NA	0.0007564296520423601,0.010086455331412104,0.015873015873015872,0.03180914512922465,0.003067484662576687	0.00904391	MED21(0.29727, 0.873)	NA	NA	NA	NA	NA	NA	NA	NA	No	NA	HPRC,HGSVC	No	NA	NA	NA	NA	NA	NA
chr12:27062401	chr12-27062401-allele285880-58	INS	57	NA	0.0,0.0,0.0,0.0019880715705765406,0.0	NA	MED21(0.29727, 0.873)	NA	NA	NA	NA	NA	NA	NA	NA	No	NA	HPRC,HGSVC	Yes	NA	NA	NA	NA	NA	NA
chr12:27062402	chr12-27062402-allele285885-71	INS	70	NA	0.0037821482602118004,0.007204610951008645,0.0,0.0019880715705765406,0.0	0.00022888	MED21(0.29727, 0.873)	NA	NA	NA	NA	NA	NA	NA	NA	No	NA	HPRC,HGSVC	Yes	NA	NA	NA	NA	NA	NA
chr12:27062407	chr12-27062407-allele285887-1	DEL	110	NA	0.0,0.023054755043227664,0.002976190476190476,0.011928429423459244,0.006134969325153374	0.00630838	MED21(0.29727, 0.873)	NA	NA	NA	NA	NA	NA	NA	NA	No	NA	HPRC,HGSVC	No	NA	NA	NA	NA	NA	NA
chr12:27062412	chr12-27062412-allele285893-132	INS	131	NA	0.0,0.0,0.0,0.002982107355864811,0.0	3.94758e-05	MED21(0.29727, 0.873)	NA	NA	NA	NA	NA	NA	NA	NA	No	NA	HPRC,HGSVC,1KG-ONT	Yes	NA	NA	NA	NA	NA	NA
chr12:27062423	chr12-27062423-allele285902-1	DEL	58	NA	0.012102874432677761,0.008645533141210375,0.002976190476190476,0.04572564612326044,0.005112474437627812	8.29582e-06	MED21(0.29727, 0.873)	NA	NA	NA	NA	NA	NA	NA	NA	No	NA	HPRC,HGSVC	No	NA	NA	NA	NA	NA	NA
chr12:27062427	chr12-27062427-allele285907-71	INS	70	NA	0.0022692889561270802,0.005763688760806916,0.0,0.002982107355864811,0.0	NA	MED21(0.29727, 0.873)	NA	NA	NA	NA	NA	NA	NA	NA	No	NA	HPRC,HGSVC	Yes	NA	NA	NA	NA	NA	NA
chr12:27062437	chr12-27062437-allele285919-63	INS	62	NA	0.0,0.0,0.006944444444444444,0.0,0.0	0.000778337	MED21(0.29727, 0.873)	NA	NA	NA	NA	NA	NA	NA	NA	No	NA	HPRC,HGSVC	Yes	NA	NA	NA	NA	NA	NA
chr12:27062437	chr12-27062437-allele285918-57	INS	56	NA	0.0,0.001440922190201729,0.0,0.0,0.0	NA	MED21(0.29727, 0.873)	NA	NA	NA	NA	NA	NA	NA	NA	No	NA	HPRC,HGSVC	Yes	NA	NA	NA	NA	NA	NA
chr12:27062452	chr12-27062452-allele285946-55	INS	54	NA	0.0037821482602118004,0.0,0.0,0.0,0.0010224948875255625	0.00462462	MED21(0.29727, 0.873)	NA	NA	NA	NA	NA	NA	NA	NA	No	NA	HPRC,HGSVC	Yes	NA	NA	NA	NA	NA	NA
chr12:27062452	chr12-27062452-allele285939-95	INS	94	NA	0.0037821482602118004,0.001440922190201729,0.000992063492063492,0.0,0.0081799591002045	NA	MED21(0.29727, 0.873)	NA	NA	NA	NA	NA	NA	NA	NA	No	NA	HPRC,HGSVC	Yes	NA	NA	NA	NA	NA	NA
chr12:27062452	chr12-27062452-allele285936-66	INS	65	NA	0.0022692889561270802,0.004322766570605188,0.0,0.007952286282306162,0.0010224948875255625	NA	MED21(0.29727, 0.873)	NA	NA	NA	NA	NA	NA	NA	NA	No	NA	HPRC,HGSVC	Yes	NA	NA	NA	NA	NA	NA
chr12:27062452	chr12-27062452-allele285942-97	INS	96	NA	0.00680786686838124,0.001440922190201729,0.0,0.0019880715705765406,0.0	0.00697365	MED21(0.29727, 0.873)	NA	NA	NA	NA	NA	NA	NA	NA	No	NA	HPRC,HGSVC	Yes	NA	NA	NA	NA	NA	NA
chr12:27062452	chr12-27062452-allele285935-72	INS	71	NA	0.0007564296520423601,0.0,0.0,0.0,0.005112474437627812	NA	MED21(0.29727, 0.873)	NA	NA	NA	NA	NA	NA	NA	NA	No	NA	HPRC,HGSVC	Yes	NA	NA	NA	NA	NA	NA
chr12:27062457	chr12-27062457-allele285956-104	INS	103	NA	0.0,0.004322766570605188,0.018849206349206348,0.010934393638170975,0.003067484662576687	0.006036	MED21(0.29727, 0.873)	NA	NA	NA	NA	NA	NA	NA	NA	No	NA	HPRC,HGSVC,1KG-ONT	Yes	NA	NA	NA	NA	NA	NA
chr12:27062457	chr12-27062457-allele285958-106	INS	105	NA	0.0,0.0,0.000992063492063492,0.003976143141153081,0.00408997955010225	0.00114796	MED21(0.29727, 0.873)	NA	NA	NA	NA	NA	NA	NA	NA	No	NA	HPRC,HGSVC,1KG-ONT	Yes	NA	NA	NA	NA	NA	NA
chr12:27062457	chr12-27062457-allele285967-150	INS	149	NA	0.0007564296520423601,0.0,0.0,0.0,0.0	0.000918741	MED21(0.29727, 0.873)	NA	NA	NA	NA	NA	NA	NA	NA	No	NA	HPRC,HGSVC,1KG-ONT	Yes	NA	NA	NA	NA	NA	NA
chr12:27062457	chr12-27062457-allele285965-144	INS	143	NA	0.0,0.0,0.0,0.0,0.014314928425357873	0.00207258	MED21(0.29727, 0.873)	NA	NA	NA	NA	NA	NA	NA	NA	No	NA	HPRC,HGSVC,1KG-ONT	Yes	NA	NA	NA	NA	NA	NA
chr12:27062457	chr12-27062457-allele285955-99	INS	98	NA	0.030257186081694403,0.02881844380403458,0.17857142857142858,0.02186878727634195,0.05521472392638037	0.0160986	MED21(0.29727, 0.873)	NA	NA	NA	NA	NA	NA	NA	NA	No	NA	HPRC,HGSVC	Yes	NA	NA	NA	NA	NA	NA
chr12:27062473	chr12-27062473-allele285982-65	INS	64	NA	0.0022692889561270802,0.0,0.0,0.0,0.012269938650306749	NA	MED21(0.29727, 0.873)	NA	NA	NA	NA	NA	NA	NA	NA	No	NA	HPRC,HGSVC	Yes	NA	NA	NA	NA	NA	NA
chr12:27063456	chr12-27063456-allele286106-58	INS	57	0.956333	0.049167927382753406,0.10662824207492795,0.005952380952380952,0.28926441351888665,0.1554192229038855	0.0399136	MED21(0.29727, 0.873)	NA	NA	NA	NA	NA	NA	NA	NA	No	NA	HPRC,HGSVC,1KG-ONT	No	NA	Diastolic blood pressure(MED21, rs11615755, 2E-9, 0.5426725616673778),Systolic blood pressure(MED21, rs11615755, 1E-10, 0.5426725616673778),Systolic blood pressure(MED21, rs11615755, 3E-11, 0.5426725616673778),Systolic blood pressure(MED21, rs11615755, 9E-10, 0.5426725616673778),Diastolic blood pressure(C12orf71, rs708167, 2E-8, 0.6322253433506319),Systolic blood pressure(C12orf71, rs708167, 6E-10, 0.6322253433506319),Systolic blood pressure(C12orf71, rs708167, 9E-10, 0.6322253433506319)	Acquired deformity of ankle AND/OR foot(4.08%, 1.43%, 2.94, [1.05;8.22], 0.043273),Adhesive capsulitis of shoulder(3.40%, 1.00%, 3.49, [1.09;11.16], 0.041181),Allergic rhinitis caused by pollen(9.52%, 4.71%, 2.13, [1.11;4.09], 0.028052),Bacterial enteritis of intestine(4.08%, 1.43%, 2.94, [1.05;8.22], 0.043273),Benign neoplasm of right breast(3.40%, 0.71%, 4.9, [1.4;17.15], 0.017602),Benign neoplasm of transverse colon(0.68%, 4.14%, 0.16, [0.02;1.18], 0.04565),Blepharitis of left eyelid(3.40%, 1.00%, 3.49, [1.09;11.16], 0.041181),Cataract(8.84%, 4.28%, 2.17, [1.1;4.27], 0.035696),Chronic intractable migraine without aura(3.40%, 0.86%, 4.08, [1.23;13.55], 0.027832),Dental caries on smooth surface penetrating into dentin(3.40%, 0.71%, 4.9, [1.4;17.15], 0.017602),Diplopia(4.08%, 0.86%, 4.93, [1.57;15.5], 0.009145),Fibromyalgia(6.80%, 2.85%, 2.49, [1.14;5.43], 0.026206),Gastro-esophageal reflux disease with esophagitis(8.84%, 4.42%, 2.1, [1.07;4.11], 0.038845),Gastroesophageal reflux disease without esophagitis(36.73%, 25.96%, 1.66, [1.14;2.41], 0.011142),Hyperlipidemia(40.82%, 31.81%, 1.48, [1.03;2.13], 0.043085),Impaired glucose tolerance(7.48%, 2.00%, 3.97, [1.76;8.93], 0.001447),Large liver(0.68%, 3.99%, 0.17, [0.02;1.22], 0.044635),Low compliance urinary bladder(4.76%, 1.00%, 4.96, [1.71;14.36], 0.004787),Meibomian gland dysfunction(3.40%, 0.71%, 4.9, [1.4;17.15], 0.017602),Meibomian gland dysfunction of right eye(3.40%, 0.86%, 4.08, [1.23;13.55], 0.027832),Noninflammatory cervical disorder(3.40%, 0.86%, 4.08, [1.23;13.55], 0.027832),Obstruction of esophagus(3.40%, 0.86%, 4.08, [1.23;13.55], 0.027832),Osteoarthritis of knee(24.49%, 17.40%, 1.54, [1.01;2.35], 0.048198),Osteoarthrosis of the carpometacarpal joint of the thumb(4.76%, 1.57%, 3.14, [1.2;8.23], 0.02393),Periapical abscess(4.76%, 1.57%, 3.14, [1.2;8.23], 0.02393),Presbyopia(15.65%, 9.70%, 1.73, [1.04;2.88], 0.040128),Primary insomnia(4.76%, 1.43%, 3.46, [1.29;9.23], 0.017056),Regular astigmatism(7.48%, 2.57%, 3.07, [1.42;6.64], 0.009529),Senile cataract(6.12%, 1.43%, 4.51, [1.8;11.3], 0.002153),Spinal stenosis(4.08%, 1.14%, 3.69, [1.26;10.79], 0.021936),Spinal stenosis of lumbosacral region(4.08%, 0.71%, 5.92, [1.78;19.68], 0.005326),Tenosynovitis(3.40%, 0.86%, 4.08, [1.23;13.55], 0.027832),Thoracic spondylosis without myelopathy(4.76%, 1.57%, 3.14, [1.2;8.23], 0.02393),Type 1 diabetes mellitus without complication(4.76%, 1.43%, 3.46, [1.29;9.23], 0.017056),Vulval and/or perineal noninflammatory disorders(6.80%, 1.76%, 4.07, [1.48;11.18], 0.009478)	NA	NA	NA
chr12:27063476	chr12-27063476-allele286108-55	INS	54	NA	0.039334341906202726,0.1138328530259366,0.20535714285714285,0.061630218687872766,0.06032719836400818	0.0293039	MED21(0.29727, 0.873)	NA	NA	NA	NA	NA	NA	NA	NA	No	NA	HPRC,HGSVC,1KG-ONT	No	NA	NA	NA	NA	NA	NA
chr12:27203138	chr12-27203138-allele287123-67	INS	66	NA	0.0,0.0,0.0,0.0,0.002044989775051125	NA	NA	NA	NA	NA	NA	NA	NA	NA	NA	No	NA	No	No	NA	NA	NA	NA	NA	NA
chr12:27203803	chr12-27203803-allele287151-1	DEL	56	NA	0.0015128593040847202,0.0,0.0,0.002982107355864811,0.0	NA	NA	NA	NA	NA	NA	NA	NA	NA	NA	No	NA	HPRC,HGSVC,1KG-ONT	Yes	NA	NA	NA	NA	NA	NA
chr12:27203976	chr12-27203976-allele287155-1	DEL	60	NA	0.049167927382753406,0.13544668587896252,0.18253968253968253,0.041749502982107355,0.11042944785276074	0.0242185	NA	NA	NA	NA	NA	NA	NA	NA	NA	No	NA	HPRC,HGSVC,1KG-ONT	Yes	NA	NA	NA	NA	NA	NA
chr12:27218548	chr12-27218548-allele287378-96	INS	95	NA	0.0,0.001440922190201729,0.001984126984126984,0.0019880715705765406,0.0	NA	NA	NA	NA	NA	NA	NA	NA	NA	NA	No	NA	No	Yes	NA	NA	NA	NA	NA	NA
chr12:27227791	chr12-27227791-allele287477-1	DEL	130	NA	0.01059001512859304,0.069164265129683,0.007936507936507936,0.0,0.0	5.32045e-05	NA	NA	NA	NA	NA	NA	NA	NA	NA	No	NA	HPRC,1KG-ONT	Yes	NA	NA	NA	NA	NA	NA
chr12:27229710	chr12-27229710-allele287503-326	INS	325	NA	0.0529500756429652,0.002881844380403458,0.0,0.0009940357852882703,0.003067484662576687	0.0831506	NA	NA	NA	NA	NA	NA	NA	NA	NA	No	NA	HPRC,HGSVC,1KG-ONT	No	NA	NA	NA	NA	NA	NA
chr12:27240410	chr12-27240410-allele287642-157	INS	156	NA	0.0045385779122541605,0.020172910662824207,0.0,0.0437375745526839,0.005112474437627812	0.00521541	NA	NA	NA	NA	NA	NA	NA	NA	NA	No	NA	HPRC,HGSVC	No	NA	NA	NA	NA	NA	NA
chr12:27240410	chr12-27240410-allele287641-79	INS	78	NA	0.0,0.004322766570605188,0.0,0.008946322067594433,0.006134969325153374	0.00281286	NA	NA	NA	NA	NA	NA	NA	NA	NA	No	NA	HPRC,HGSVC,1KG-ONT	No	NA	NA	NA	NA	NA	NA
chr12:27240595	chr12-27240595-allele287650-77	INS	76	NA	0.0,0.0,0.0,0.0,0.007157464212678937	0.000778337	NA	NA	NA	NA	NA	NA	NA	NA	NA	No	NA	HPRC,HGSVC,1KG-ONT	No	NA	NA	NA	NA	NA	NA
chr12:27240751	chr12-27240751-allele287660-1	DEL	402	NA	0.00832072617246596,0.0,0.0,0.0,0.0	0.0151436	NA	NA	NA	NA	NA	NA	NA	NA	NA	No	NA	HGSVC	No	NA	NA	NA	NA	NA	NA
chr12:27240751	chr12-27240751-allele287659-1	DEL	125	NA	0.01059001512859304,0.011527377521613832,0.0,0.039761431411530816,0.003067484662576687	NA	NA	NA	NA	NA	NA	NA	NA	NA	NA	No	NA	HPRC,HGSVC,1KG-ONT	No	NA	NA	NA	NA	NA	NA
chr12:27240786	chr12-27240786-allele287663-118	INS	117	NA	0.0045385779122541605,0.0,0.0,0.0,0.0081799591002045	0.000493235	NA	NA	NA	NA	NA	NA	NA	NA	NA	No	NA	HPRC,HGSVC	No	NA	NA	NA	NA	NA	NA
chr12:27240786	chr12-27240786-allele287662-79	INS	78	NA	0.0045385779122541605,0.01729106628242075,0.020833333333333332,0.03479125248508946,0.02147239263803681	0.00969124	NA	NA	NA	NA	NA	NA	NA	NA	NA	No	NA	HPRC,HGSVC,1KG-ONT	No	NA	NA	NA	NA	NA	NA
chr12:27240790	chr12-27240790-allele287665-1	DEL	363	NA	0.0,0.001440922190201729,0.0,0.0,0.0	NA	NA	NA	NA	NA	NA	NA	NA	NA	NA	No	NA	HGSVC	No	NA	NA	NA	NA	NA	NA
chr12:27240876	chr12-27240876-allele287669-71	INS	70	NA	0.0007564296520423601,0.005763688760806916,0.008928571428571428,0.019880715705765408,0.003067484662576687	0.00492685	NA	NA	NA	NA	NA	NA	NA	NA	NA	No	NA	HPRC,HGSVC,1KG-ONT	No	NA	NA	NA	NA	NA	NA
chr12:27240876	chr12-27240876-allele287670-227	INS	226	NA	0.015128593040847202,0.001440922190201729,0.0,0.0009940357852882703,0.0	0.0234731	NA	NA	NA	NA	NA	NA	NA	NA	NA	No	NA	HPRC,HGSVC,1KG-ONT	No	NA	NA	NA	NA	NA	NA
chr12:27240876	chr12-27240876-allele287671-336	INS	335	NA	0.0045385779122541605,0.001440922190201729,0.008928571428571428,0.004970178926441352,0.0	NA	NA	NA	NA	NA	NA	NA	NA	NA	NA	No	NA	HPRC,HGSVC,1KG-ONT	No	NA	NA	NA	NA	NA	NA
chr12:27240907	chr12-27240907-allele287675-87	INS	86	NA	0.056732223903177004,0.023054755043227664,0.005952380952380952,0.05666003976143141,0.016359918200409	0.013975	NA	NA	NA	NA	NA	NA	NA	NA	NA	No	NA	HPRC,HGSVC,1KG-ONT	No	NA	NA	NA	NA	NA	NA
chr12:27240910	chr12-27240910-allele287684-53	INS	52	NA	0.03328290468986384,0.012968299711815562,0.005952380952380952,0.014910536779324055,0.014314928425357873	0.0125853	NA	NA	NA	NA	NA	NA	NA	NA	NA	No	NA	HPRC	No	NA	NA	NA	NA	NA	NA
chr12:27240915	chr12-27240915-allele287686-1	DEL	145	NA	0.00680786686838124,0.0,0.01488095238095238,0.0,0.009202453987730062	NA	NA	NA	NA	NA	NA	NA	NA	NA	NA	No	NA	HPRC,HGSVC,1KG-ONT	No	NA	NA	NA	NA	NA	NA
chr12:27240915	chr12-27240915-allele287685-1	DEL	83	NA	0.019667170953101363,0.005763688760806916,0.013888888888888888,0.0,0.006134969325153374	0.00810358	NA	NA	NA	NA	NA	NA	NA	NA	NA	No	NA	HPRC,HGSVC,1KG-ONT	No	NA	NA	NA	NA	NA	NA
chr12:27240921	chr12-27240921-allele287688-1	DEL	78	NA	0.0,0.001440922190201729,0.0,0.006958250497017893,0.0	0.000963133	NA	NA	NA	NA	NA	NA	NA	NA	NA	No	NA	HPRC,HGSVC	No	NA	NA	NA	NA	NA	NA
chr12:27240938	chr12-27240938-allele287692-126	INS	125	NA	0.0007564296520423601,0.002881844380403458,0.0,0.0019880715705765406,0.011247443762781187	0.00114578	NA	NA	NA	NA	NA	NA	NA	NA	NA	No	NA	HPRC,HGSVC	No	NA	NA	NA	NA	NA	NA
chr12:27240938	chr12-27240938-allele287694-87	INS	86	NA	0.0,0.0,0.0,0.005964214711729622,0.0	0.000593574	NA	NA	NA	NA	NA	NA	NA	NA	NA	No	NA	HPRC,HGSVC	No	NA	NA	NA	NA	NA	NA
chr12:27240946	chr12-27240946-allele287696-1	DEL	114	NA	0.00832072617246596,0.03025936599423631,0.0248015873015873,0.02882703777335984,0.03987730061349693	0.00980655	NA	NA	NA	NA	NA	NA	NA	NA	NA	No	NA	HPRC,HGSVC,1KG-ONT	No	NA	NA	NA	NA	NA	NA
chr12:27240969	chr12-27240969-allele287700-165	INS	164	NA	0.01361573373676248,0.002881844380403458,0.0,0.0009940357852882703,0.0	0.018895	NA	NA	NA	NA	NA	NA	NA	NA	NA	No	NA	HPRC,HGSVC,1KG-ONT	No	NA	NA	NA	NA	NA	NA
chr12:27240997	chr12-27240997-allele287706-311	INS	310	NA	0.0037821482602118004,0.001440922190201729,0.000992063492063492,0.0,0.0	0.00324023	NA	NA	NA	NA	NA	NA	NA	NA	NA	No	NA	HPRC,HGSVC	No	NA	NA	NA	NA	NA	NA
chr12:27240998	chr12-27240998-allele287710-128	INS	127	NA	0.0007564296520423601,0.0,0.0,0.0,0.0	0.000918741	NA	NA	NA	NA	NA	NA	NA	NA	NA	No	NA	HPRC,HGSVC	No	NA	NA	NA	NA	NA	NA
chr12:27241038	chr12-27241038-allele287724-1	DEL	54	NA	0.018910741301059002,0.011527377521613832,0.034722222222222224,0.015904572564612324,0.007157464212678937	NA	NA	NA	NA	NA	NA	NA	NA	NA	NA	No	NA	HPRC,HGSVC,1KG-ONT	No	NA	NA	NA	NA	NA	NA
chr12:27241181	chr12-27241181-allele287747-1	DEL	155	NA	0.01059001512859304,0.0,0.0,0.0,0.007157464212678937	0.00848979	NA	NA	NA	NA	NA	NA	NA	NA	NA	No	NA	HPRC,HGSVC,1KG-ONT	No	NA	NA	NA	NA	NA	NA
chr12:27241225	chr12-27241225-allele287758-458	INS	457	NA	0.0030257186081694403,0.0,0.0,0.0,0.0	0.00520636	NA	NA	NA	NA	NA	NA	NA	NA	NA	No	NA	HPRC,1KG-ONT	No	NA	NA	NA	NA	NA	NA
chr12:27241243	chr12-27241243-allele287760-1	DEL	93	NA	0.018154311649016642,0.008645533141210375,0.04365079365079365,0.02286282306163022,0.017382413087934562	0.00030555	NA	NA	NA	NA	NA	NA	NA	NA	NA	No	NA	HPRC,HGSVC,1KG-ONT	No	NA	NA	NA	NA	NA	NA
chr12:27241243	chr12-27241243-allele287761-1	DEL	124	NA	0.01664145234493192,0.005763688760806916,0.006944444444444444,0.002982107355864811,0.002044989775051125	0.00942897	NA	NA	NA	NA	NA	NA	NA	NA	NA	No	NA	HPRC,HGSVC,1KG-ONT	No	NA	NA	NA	NA	NA	NA
chr12:27241274	chr12-27241274-allele287766-1	DEL	62	NA	0.012859304084720122,0.010086455331412104,0.16170634920634921,0.036779324055666,0.06134969325153374	0.0319284	NA	NA	NA	NA	NA	NA	NA	NA	NA	No	NA	HPRC,HGSVC,1KG-ONT	No	NA	NA	NA	NA	NA	NA
chr12:27241316	chr12-27241316-allele287774-63	INS	62	NA	0.0,0.0,0.0,0.004970178926441352,0.0	0.000408842	NA	NA	NA	NA	NA	NA	NA	NA	NA	No	NA	HPRC,HGSVC	No	NA	NA	NA	NA	NA	NA
chr12:27241378	chr12-27241378-allele287782-63	INS	62	NA	0.1762481089258699,0.1642651296829971,0.28273809523809523,0.19681908548707752,0.28118609406952966	0.0100042	NA	NA	NA	NA	NA	NA	NA	NA	NA	No	NA	HPRC,HGSVC	No	NA	NA	NA	NA	NA	NA
chr12:27241409	chr12-27241409-allele287787-1	DEL	153	NA	0.009077155824508321,0.010086455331412104,0.003968253968253968,0.0636182902584493,0.02147239263803681	0.00625742	NA	NA	NA	NA	NA	NA	NA	NA	NA	No	NA	HPRC,HGSVC,1KG-ONT	No	NA	NA	NA	NA	NA	NA
chr12:27241409	chr12-27241409-allele287788-59	INS	58	NA	0.0030257186081694403,0.0,0.0,0.0,0.0	0.00520636	NA	NA	NA	NA	NA	NA	NA	NA	NA	No	NA	HPRC	No	NA	NA	NA	NA	NA	NA
chr12:27241502	chr12-27241502-allele287805-1	DEL	60	NA	0.07488653555219364,0.05187319884726225,0.05853174603174603,0.010934393638170975,0.018404907975460124	0.0191865	NA	NA	NA	NA	NA	NA	NA	NA	NA	No	NA	HPRC,HGSVC,1KG-ONT	No	NA	NA	NA	NA	NA	NA
chr12:27241562	chr12-27241562-allele287815-303	INS	302	NA	0.0,0.0,0.0,0.004970178926441352,0.0	0.000203029	NA	NA	NA	NA	NA	NA	NA	NA	NA	No	NA	HPRC,HGSVC,1KG-ONT	No	NA	NA	NA	NA	NA	NA
chr12:27241655	chr12-27241655-allele287831-91	INS	90	NA	0.07791225416036308,0.040345821325648415,0.15376984126984128,0.005964214711729622,0.02147239263803681	0.00313378	NA	NA	NA	NA	NA	NA	NA	NA	NA	No	NA	HPRC,HGSVC	Yes	NA	NA	NA	NA	NA	NA
chr12:27241655	chr12-27241655-allele287830-59	INS	58	NA	0.14977307110438728,0.1642651296829971,0.26587301587301587,0.05467196819085487,0.1574642126789366	NA	NA	NA	NA	NA	NA	NA	NA	NA	NA	No	NA	HPRC	Yes	NA	NA	NA	NA	NA	NA
chr12:27241676	chr12-27241676-allele287833-121	INS	120	NA	0.0226928895612708,0.04178674351585014,0.07341269841269842,0.07554671968190854,0.06339468302658487	0.0170684	NA	NA	NA	NA	NA	NA	NA	NA	NA	No	NA	HPRC,HGSVC	Yes	NA	NA	NA	NA	NA	NA
chr12:27241676	chr12-27241676-allele287835-119	INS	118	NA	0.0015128593040847202,0.0,0.00496031746031746,0.0,0.0	NA	NA	NA	NA	NA	NA	NA	NA	NA	NA	No	NA	HPRC,HGSVC	Yes	NA	NA	NA	NA	NA	NA
chr12:27241676	chr12-27241676-allele287838-154	INS	153	NA	0.0015128593040847202,0.0,0.0,0.0,0.0	0.00234988	NA	NA	NA	NA	NA	NA	NA	NA	NA	No	NA	HPRC,HGSVC	Yes	NA	NA	NA	NA	NA	NA
chr12:27241676	chr12-27241676-allele287839-576	INS	575	NA	0.0007564296520423601,0.004322766570605188,0.000992063492063492,0.014910536779324055,0.0	0.0018662	NA	NA	NA	NA	NA	NA	NA	NA	NA	No	NA	HPRC,HGSVC,1KG-ONT	Yes	NA	NA	NA	NA	NA	NA
chr12:27241676	chr12-27241676-allele287837-214	INS	213	NA	0.0015128593040847202,0.0,0.0,0.0,0.0	0.00234988	NA	NA	NA	NA	NA	NA	NA	NA	NA	No	NA	HPRC,HGSVC,1KG-ONT	Yes	NA	NA	NA	NA	NA	NA
chr12:27241676	chr12-27241676-allele287836-183	INS	182	NA	0.0022692889561270802,0.001440922190201729,0.0,0.0,0.0	0.0019853	NA	NA	NA	NA	NA	NA	NA	NA	NA	No	NA	HPRC,HGSVC,1KG-ONT	Yes	NA	NA	NA	NA	NA	NA
chr12:27241709	chr12-27241709-allele287846-365	INS	364	NA	0.0030257186081694403,0.0,0.0,0.0,0.0	0.00520636	NA	NA	NA	NA	NA	NA	NA	NA	NA	No	NA	HPRC,HGSVC,1KG-ONT	Yes	NA	NA	NA	NA	NA	NA
chr12:27241709	chr12-27241709-allele287847-317	INS	316	NA	0.0037821482602118004,0.0,0.0,0.0,0.0	0.00663171	NA	NA	NA	NA	NA	NA	NA	NA	NA	No	NA	HPRC,HGSVC,1KG-ONT	Yes	NA	NA	NA	NA	NA	NA
chr12:27241746	chr12-27241746-allele287852-543	INS	542	NA	0.00529500756429652,0.005763688760806916,0.0,0.0009940357852882703,0.0010224948875255625	0.00208217	NA	NA	NA	NA	NA	NA	NA	NA	NA	No	NA	HPRC,HGSVC,1KG-ONT	Yes	NA	NA	NA	NA	NA	NA
chr12:27241746	chr12-27241746-allele287854-513	INS	512	NA	0.0,0.024495677233429394,0.002976190476190476,0.008946322067594433,0.0	0.00481576	NA	NA	NA	NA	NA	NA	NA	NA	NA	No	NA	HPRC,HGSVC,1KG-ONT	Yes	NA	NA	NA	NA	NA	NA
chr12:27241746	chr12-27241746-allele287855-481	INS	480	NA	0.0015128593040847202,0.004322766570605188,0.0,0.014910536779324055,0.007157464212678937	0.00203748	NA	NA	NA	NA	NA	NA	NA	NA	NA	No	NA	HPRC,HGSVC,1KG-ONT	Yes	NA	NA	NA	NA	NA	NA
chr12:27241746	chr12-27241746-allele287853-661	INS	660	NA	0.0030257186081694403,0.008645533141210375,0.000992063492063492,0.02584493041749503,0.0	0.00182721	NA	NA	NA	NA	NA	NA	NA	NA	NA	No	NA	HPRC	Yes	NA	NA	NA	NA	NA	NA
chr12:27241748	chr12-27241748-allele287859-117	INS	116	NA	0.0037821482602118004,0.0,0.0,0.0,0.0	0.00663171	NA	NA	NA	NA	NA	NA	NA	NA	NA	No	NA	HPRC,HGSVC	Yes	NA	NA	NA	NA	NA	NA
chr12:27241748	chr12-27241748-allele287860-448	INS	447	NA	0.0,0.005763688760806916,0.008928571428571428,0.016898608349900597,0.005112474437627812	0.00593536	NA	NA	NA	NA	NA	NA	NA	NA	NA	No	NA	HPRC,HGSVC,1KG-ONT	Yes	NA	NA	NA	NA	NA	NA
chr12:27241748	chr12-27241748-allele287861-270	INS	269	NA	0.0030257186081694403,0.0,0.0,0.0,0.0	0.00520636	NA	NA	NA	NA	NA	NA	NA	NA	NA	No	NA	HPRC,1KG-ONT	Yes	NA	NA	NA	NA	NA	NA
chr12:27281054	chr12-27281054-allele288159-1	DEL	331	NA	0.813161875945537,0.7939481268011528,0.7073412698412699,0.8817097415506958,0.7914110429447853	0.00066555	STK38L(0.01266, 0.683)	STK38L(0.01266, 0.683)	NA	NA	NA	NA	NA	NA	NA	No	NA	HPRC,HGSVC,1KG-ONT	Yes	NA	NA	NA	NA	NA	NA
chr12:27311587	chr12-27311587-allele288374-639	INS	638	NA	0.0007564296520423601,0.011527377521613832,0.008928571428571428,0.008946322067594433,0.003067484662576687	0.00369314	STK38L(0.01266, 0.683)	STK38L(0.01266, 0.683)	NA	NA	NA	NA	NA	NA	NA	No	NA	HPRC,HGSVC,1KG-ONT	No	NA	NA	NA	NA	NA	NA
chr12:27358971	chr12-27358971-allele288735-332	INS	331	NA	0.0037821482602118004,0.0,0.0,0.0,0.0	0.00642696	ARNTL2(2.1145e-06, 0.831)	NA	NA	NA	NA	NA	NA	NA	NA	No	NA	HPRC,HGSVC,1KG-ONT	Yes	NA	NA	NA	NA	NA	NA
chr12:27358971	chr12-27358971-allele288739-316	INS	315	NA	0.0015128593040847202,0.0,0.0,0.0,0.0	0.00234988	ARNTL2(2.1145e-06, 0.831)	NA	NA	NA	NA	NA	NA	NA	NA	No	NA	HPRC,HGSVC,1KG-ONT	Yes	NA	NA	NA	NA	NA	NA
chr12:27358971	chr12-27358971-allele288732-330	INS	329	NA	0.0022692889561270802,0.0,0.0,0.0,0.0	0.00377908	ARNTL2(2.1145e-06, 0.831)	NA	NA	NA	NA	NA	NA	NA	NA	No	NA	HPRC,HGSVC,1KG-ONT	Yes	NA	NA	NA	NA	NA	NA
chr12:27358971	chr12-27358971-allele288733-331	INS	330	NA	0.0015128593040847202,0.0,0.0,0.0,0.0	0.00234988	ARNTL2(2.1145e-06, 0.831)	NA	NA	NA	NA	NA	NA	NA	NA	No	NA	HPRC,HGSVC,1KG-ONT	Yes	NA	NA	NA	NA	NA	NA
chr12:27358971	chr12-27358971-allele288737-335	INS	334	NA	0.006051437216338881,0.002881844380403458,0.0,0.0,0.0	0.00707186	ARNTL2(2.1145e-06, 0.831)	NA	NA	NA	NA	NA	NA	NA	NA	No	NA	HPRC,HGSVC,1KG-ONT	Yes	NA	NA	NA	NA	NA	NA
chr12:27358971	chr12-27358971-allele288740-320	INS	319	NA	0.0007564296520423601,0.0,0.0,0.0,0.0	0.000918741	ARNTL2(2.1145e-06, 0.831)	NA	NA	NA	NA	NA	NA	NA	NA	No	NA	HPRC,HGSVC,1KG-ONT	Yes	NA	NA	NA	NA	NA	NA
chr12:27358971	chr12-27358971-allele288731-329	INS	328	NA	0.13842662632375188,0.01729106628242075,0.0,0.0009940357852882703,0.0	0.210383	ARNTL2(2.1145e-06, 0.831)	NA	NA	NA	NA	NA	NA	NA	NA	No	NA	HPRC,HGSVC,1KG-ONT	Yes	NA	NA	NA	NA	NA	NA
chr12:27368143	chr12-27368143-allele288827-335	INS	334	NA	0.0,0.0,0.0,0.0009940357852882703,0.003067484662576687	0.000224143	ARNTL2(2.1145e-06, 0.831)	NA	NA	NA	NA	NA	NA	NA	NA	No	NA	HPRC,HGSVC,1KG-ONT	Yes	NA	NA	NA	NA	NA	NA
chr12:27368143	chr12-27368143-allele288828-304	INS	303	NA	0.0015128593040847202,0.002881844380403458,0.005952380952380952,0.0,0.0	NA	ARNTL2(2.1145e-06, 0.831)	NA	NA	NA	NA	NA	NA	NA	NA	No	NA	HPRC,HGSVC,1KG-ONT	Yes	NA	NA	NA	NA	NA	NA
chr12:27368143	chr12-27368143-allele288821-331	INS	330	0.833035	0.04387291981845688,0.08069164265129683,0.04365079365079365,0.16600397614314116,0.13394683026584867	0.0239349	ARNTL2(2.1145e-06, 0.831)	NA	NA	NA	NA	NA	NA	NA	NA	No	NA	HPRC,HGSVC,1KG-ONT	Yes	NA	Height(STK38L, rs17411617, 3E-8, 0.6400243555877996),Serum alkaline phosphatase levels(STK38L - BMAL2, rs6487602, 5E-8, 0.5585722943562791)	Acquired deformity of ankle AND/OR foot(4.63%, 1.49%, 3.22, [1.1;9.45], 0.042032),Acquired hypothyroidism(12.96%, 6.89%, 2.01, [1.07;3.78], 0.033259),Adhesive capsulitis of left shoulder(3.70%, 0.95%, 4.03, [1.16;13.99], 0.040327),Adhesive capsulitis of shoulder(4.63%, 0.95%, 5.08, [1.58;16.31], 0.011594),Allergic rhinitis caused by pollen(11.11%, 4.73%, 2.52, [1.26;5.02], 0.012006),Anemia in chronic kidney disease(5.56%, 2.03%, 2.84, [1.08;7.49], 0.040339),Atrial fibrillation(8.33%, 2.84%, 3.11, [1.39;6.99], 0.008914),Bacterial enteritis of intestine(4.63%, 1.49%, 3.22, [1.1;9.45], 0.042032),Benign neoplasm of right breast(4.63%, 0.68%, 7.14, [2.03;25.07], 0.004559),Cataract(10.19%, 4.32%, 2.51, [1.23;5.14], 0.016627),Deficiency of macronutrients(4.63%, 1.22%, 3.94, [1.3;11.99], 0.023745),Degeneration of cervical intervertebral disc(10.19%, 4.05%, 2.68, [1.3;5.53], 0.013),Diplopia(5.56%, 0.81%, 7.2, [2.28;22.74], 0.00181),Disorder due to type 2 diabetes mellitus(4.63%, 1.35%, 3.54, [1.19;10.57], 0.032076),Erythema of skin(5.56%, 2.03%, 2.84, [1.08;7.49], 0.040339),Gastro-esophageal reflux disease with esophagitis(12.04%, 4.19%, 3.13, [1.58;6.19], 0.001914),Gastroesophageal reflux disease without esophagitis(37.04%, 26.49%, 1.63, [1.07;2.49], 0.028539),Hearing loss(10.19%, 4.19%, 2.59, [1.26;5.33], 0.014625),Herpes simplex without complication(5.56%, 1.89%, 3.05, [1.15;8.12], 0.032057),Hyperlipidemia(42.59%, 32.03%, 1.58, [1.04;2.38], 0.037515),Hyperparathyroidism(6.48%, 2.43%, 2.78, [1.13;6.82], 0.030358),Hypothyroidism(13.89%, 7.16%, 2.09, [1.13;3.86], 0.022294),Hypoxemia(6.48%, 2.57%, 2.63, [1.08;6.41], 0.037277),Impacted cerumen(14.81%, 7.97%, 2.01, [1.11;3.64], 0.027962),Impaired glucose tolerance(8.33%, 2.16%, 4.11, [1.77;9.56], 0.002222),Inflammatory polyarthropathy(3.70%, 0.81%, 4.71, [1.31;16.95], 0.028396),Low compliance urinary bladder(4.63%, 1.22%, 3.94, [1.3;11.99], 0.023745),Lumbar spondylosis(18.52%, 9.46%, 2.18, [1.26;3.75], 0.007068),Migraine with aura(6.48%, 2.30%, 2.95, [1.19;7.28], 0.024364),Non-rheumatic mitral valve stenosis with regurgitation(5.56%, 1.62%, 3.57, [1.31;9.72], 0.019019),Noninflammatory cervical disorder(3.70%, 0.95%, 4.03, [1.16;13.99], 0.040327),Obesity(50.00%, 39.59%, 1.53, [1.02;2.29], 0.04637),Osteoarthrosis of the carpometacarpal joint of the thumb(5.56%, 1.62%, 3.57, [1.31;9.72], 0.019019),Paroxysmal atrial fibrillation(6.48%, 2.03%, 3.35, [1.33;8.41], 0.014925),Pneumonia(11.11%, 5.27%, 2.25, [1.14;4.44], 0.02748),Presbyopia(17.59%, 9.73%, 1.98, [1.14;3.44], 0.019142),Radial styloid tenosynovitis(5.56%, 1.89%, 3.05, [1.15;8.12], 0.032057),Regular astigmatism(8.33%, 2.70%, 3.27, [1.45;7.39], 0.006974),Sebaceous cyst of skin(9.26%, 3.92%, 2.5, [1.18;5.29], 0.023251),Senile cataract(5.56%, 1.76%, 3.29, [1.22;8.85], 0.024972),Simple goiter(6.48%, 2.43%, 2.78, [1.13;6.82], 0.030358),Spinal stenosis(4.63%, 1.22%, 3.94, [1.3;11.99], 0.023745),Spinal stenosis of lumbosacral region(3.70%, 0.95%, 4.03, [1.16;13.99], 0.040327),Ventricular tachycardia(4.63%, 0.95%, 5.08, [1.58;16.31], 0.011594),Vesicular eczema(3.70%, 0.95%, 4.03, [1.16;13.99], 0.040327)	NA	NA	NA
chr12:27368143	chr12-27368143-allele288822-314	INS	313	NA	0.0015128593040847202,0.0,0.0,0.0,0.0	0.00234988	ARNTL2(2.1145e-06, 0.831)	NA	NA	NA	NA	NA	NA	NA	NA	No	NA	HPRC,HGSVC,1KG-ONT	Yes	NA	NA	NA	NA	NA	NA
chr12:27368143	chr12-27368143-allele288824-332	INS	331	NA	0.0007564296520423601,0.0,0.007936507936507936,0.0,0.0	4.4099e-05	ARNTL2(2.1145e-06, 0.831)	NA	NA	NA	NA	NA	NA	NA	NA	No	NA	HPRC,HGSVC,1KG-ONT	Yes	NA	NA	NA	NA	NA	NA
chr12:27437652	chr12-27437652-allele289472-336	INS	335	NA	0.0037821482602118004,0.001440922190201729,0.001984126984126984,0.0,0.0	0.00224623	NA	NA	NA	NA	NA	NA	NA	NA	NA	No	NA	No	Yes	NA	NA	NA	NA	NA	NA
chr12:27495209	chr12-27495209-allele290054-1	DEL	7021	NA	0.02118003025718608,0.002881844380403458,0.000992063492063492,0.0019880715705765406,0.005112474437627812	0.021816	NA	NA	NA	NA	NA	NA	NA	NA	NA	No	NA	HPRC,HGSVC,1KG-ONT	Yes	NA	NA	NA	NA	NA	NA
chr12:27533147	chr12-27533147-allele290362-57	INS	56	NA	0.0,0.002881844380403458,0.0,0.0,0.0	NA	PPFIBP1(1.5017e-21, 0.911)	PPFIBP1(1.5017e-21, 0.911)	NA	NA	NA	NA	NA	NA	NA	No	NA	No	Yes	NA	NA	NA	NA	NA	NA
chr12:27558473	chr12-27558473-allele290609-1	DEL	123	NA	0.37972768532526474,0.3861671469740634,0.42857142857142855,0.21968190854870775,0.19325153374233128	0.0134941	PPFIBP1(1.5017e-21, 0.911)	PPFIBP1(1.5017e-21, 0.911)	NA	NA	NA	NA	NA	NA	NA	No	NA	HPRC,HGSVC,1KG-ONT	No	NA	NA	NA	NA	NA	NA
chr12:27633321	chr12-27633321-allele291201-844	INS	843	NA	0.0,0.010086455331412104,0.00496031746031746,0.0,0.0	0.00161686	PPFIBP1(1.5017e-21, 0.911)	PPFIBP1(1.5017e-21, 0.911)	NA	NA	NA	NA	NA	NA	NA	Yes	NA	No	Yes	NA	NA	NA	NA	NA	NA
chr12:27711862	chr12-27711862-allele291753-316	INS	315	NA	0.01361573373676248,0.012968299711815562,0.002976190476190476,0.002982107355864811,0.002044989775051125	0.00531385	MRPS35(2.2875e-06, 1.169)	NA	NA	NA	NA	NA	NA	NA	NA	No	NA	HPRC,HGSVC,1KG-ONT	Yes	NA	NA	NA	NA	NA	NA
chr12:27711862	chr12-27711862-allele291750-317	INS	316	0.722004	0.3426626323751891,0.3919308357348703,0.2767857142857143,0.4115308151093439,0.3425357873210634	NA	MRPS35(2.2875e-06, 1.169)	NA	NA	NA	NA	NA	NA	NA	NA	No	NA	HPRC,HGSVC,1KG-ONT	Yes	ENSG00000064115.11(0.0373863075432978)	NA	NA	NA	NA	NA
chr12:27711862	chr12-27711862-allele291756-321	INS	320	NA	0.0030257186081694403,0.0,0.001984126984126984,0.0,0.0010224948875255625	0.00123841	MRPS35(2.2875e-06, 1.169)	NA	NA	NA	NA	NA	NA	NA	NA	No	NA	HPRC,HGSVC,1KG-ONT	Yes	NA	NA	NA	NA	NA	NA
chr12:27711862	chr12-27711862-allele291751-344	INS	343	NA	0.01664145234493192,0.004322766570605188,0.040674603174603176,0.006958250497017893,0.027607361963190184	NA	MRPS35(2.2875e-06, 1.169)	NA	NA	NA	NA	NA	NA	NA	NA	No	NA	HPRC,HGSVC,1KG-ONT	Yes	NA	NA	NA	NA	NA	NA
chr12:27711862	chr12-27711862-allele291755-319	INS	318	NA	0.0030257186081694403,0.001440922190201729,0.0,0.0,0.0	0.00328379	MRPS35(2.2875e-06, 1.169)	NA	NA	NA	NA	NA	NA	NA	NA	No	NA	HPRC,HGSVC,1KG-ONT	Yes	NA	NA	NA	NA	NA	NA
chr12:27711862	chr12-27711862-allele291752-318	INS	317	NA	0.028744326777609682,0.11527377521613832,0.07341269841269842,0.05467196819085487,0.05112474437627812	0.0148011	MRPS35(2.2875e-06, 1.169)	NA	NA	NA	NA	NA	NA	NA	NA	No	NA	HPRC,HGSVC,1KG-ONT	Yes	NA	NA	NA	NA	NA	NA
chr12:27711862	chr12-27711862-allele291759-315	INS	314	NA	0.0,0.001440922190201729,0.0,0.0019880715705765406,0.0	3.94758e-05	MRPS35(2.2875e-06, 1.169)	NA	NA	NA	NA	NA	NA	NA	NA	No	NA	HPRC,HGSVC,1KG-ONT	Yes	NA	NA	NA	NA	NA	NA
chr12:27711862	chr12-27711862-allele291754-322	INS	321	NA	0.02798789712556732,0.007204610951008645,0.0,0.0009940357852882703,0.0	0.0393427	MRPS35(2.2875e-06, 1.169)	NA	NA	NA	NA	NA	NA	NA	NA	No	NA	HPRC,HGSVC,1KG-ONT	Yes	NA	NA	NA	NA	NA	NA
chr12:27720815	chr12-27720815-allele291825-337	INS	336	NA	0.0030257186081694403,0.0,0.0,0.0,0.0	0.00520636	MRPS35(2.2875e-06, 1.169)	NA	NA	NA	NA	NA	NA	NA	NA	No	NA	HPRC,HGSVC,1KG-ONT	Yes	NA	NA	NA	NA	NA	NA
chr12:27720815	chr12-27720815-allele291822-338	INS	337	NA	0.0015128593040847202,0.0,0.0,0.0,0.0	0.00234988	MRPS35(2.2875e-06, 1.169)	NA	NA	NA	NA	NA	NA	NA	NA	No	NA	HPRC,HGSVC,1KG-ONT	Yes	NA	NA	NA	NA	NA	NA
