## Supplemental Table 1 for "Population-scale Long-read Sequencing in the *All of Us* Research Program": 1KG_genotyped_SV_summary.csv (part 83 of 126)

SV_coordinate	SV_ID	SV type	SV length	Mean GenotypePosterior nonref	AF(AFR,AMR,EAS,EUR,SAS)	Fst(AFR vs Non-AFR)	OMIM genes intersected(pLI, LOEUF)	Disease genes intersected(pLI, LOEUF)	Cancer genes intersected(pLI, LOEUF)	ACMG genes intersected(pLI, LOEUF)	OMIM CDS intersected(pLI, LOEUF)	Disease CDS intersected(pLI, LOEUF)	Cancer CDS intersected(pLI, LOEUF)	ACMG CDS intersected(pLI, LOEUF)	Regulatory element_intersected	SegDUP association(INS:within 1kb, DEL:intersect)	Tandem repeats intersected	Detected in other LR datasets(HPRC,HGSVC,1KG-ONT)	Detected in AoU SR(990/1,027 AoU Phase I matched samples)	eQTLs: gene(qvalue)	GWAS associations: trait(gene, rsID, pvalue, LD_r2)	SV-trait associations in AoU Phase I (n = 848 with condition records) (Carrier%, Non-carrier%, OR, [95% CI], pvalue)	SR validation	LR assembly-supported	Locityper validation (percentage of carriers with allele differences <20 between the imputed and Locityper calls.)
chr12:27720815	chr12-27720815-allele291821-323	INS	322	NA	0.059757942511346446,0.004322766570605188,0.0,0.0,0.0	0.10073	MRPS35(2.2875e-06, 1.169)	NA	NA	NA	NA	NA	NA	NA	NA	No	NA	HPRC,HGSVC,1KG-ONT	Yes	NA	NA	NA	NA	NA	NA
chr12:27720815	chr12-27720815-allele291826-334	INS	333	NA	0.0045385779122541605,0.0,0.0,0.0,0.0	0.00805514	MRPS35(2.2875e-06, 1.169)	NA	NA	NA	NA	NA	NA	NA	NA	No	NA	HPRC,HGSVC,1KG-ONT	Yes	NA	NA	NA	NA	NA	NA
chr12:27726001	chr12-27726001-allele291869-1	DEL	3891	NA	0.01059001512859304,0.001440922190201729,0.0,0.0,0.0	0.0171373	MRPS35(2.2875e-06, 1.169)	NA	NA	NA	NA	NA	NA	NA	NA	No	NA	No	Yes	NA	NA	NA	NA	NA	NA
chr12:27726928	chr12-27726928-allele291873-1	DEL	86	NA	0.0,0.0,0.0,0.0019880715705765406,0.003067484662576687	0.000203029	MRPS35(2.2875e-06, 1.169)	NA	NA	NA	NA	NA	NA	NA	NA	No	NA	HGSVC,1KG-ONT	Yes	NA	NA	NA	NA	NA	NA
chr12:27748584	chr12-27748584-allele292027-335	INS	334	NA	0.0015128593040847202,0.0,0.001984126984126984,0.0,0.0	7.61513e-05	MRPS35(2.2875e-06, 1.169)	NA	NA	NA	NA	NA	NA	NA	NA	No	NA	HPRC	Yes	NA	NA	NA	NA	NA	NA
chr12:27748584	chr12-27748584-allele292028-360	INS	359	NA	0.0037821482602118004,0.0,0.0,0.0,0.0	0.00663171	MRPS35(2.2875e-06, 1.169)	NA	NA	NA	NA	NA	NA	NA	NA	No	NA	HPRC	Yes	NA	NA	NA	NA	NA	NA
chr12:27796547	chr12-27796547-allele292503-351	INS	350	NA	0.0030257186081694403,0.008645533141210375,0.0,0.005964214711729622,0.0010224948875255625	NA	KLHL42(8.8238e-08, 1.322)	NA	NA	NA	NA	NA	NA	NA	NA	No	NA	No	Yes	NA	NA	NA	NA	NA	NA
chr12:27827604	chr12-27827604-allele292950-1	DEL	84	NA	0.283661119515885,0.04610951008645533,0.0,0.013916500994035786,0.02044989775051125	0.346252	NA	NA	NA	NA	NA	NA	NA	NA	NA	No	NA	HPRC,HGSVC,1KG-ONT	Yes	NA	NA	NA	NA	NA	NA
chr12:27876496	chr12-27876496-allele293415-77	INS	76	NA	0.0,0.004322766570605188,0.0,0.003976143141153081,0.0	0.000778337	NA	NA	NA	NA	NA	NA	NA	NA	NA	No	NA	HGSVC	Yes	NA	NA	NA	NA	NA	NA
chr12:27900099	chr12-27900099-allele293618-63	INS	62	NA	0.009833585476550681,0.0,0.0,0.0,0.0	0.0179657	NA	NA	NA	NA	NA	NA	NA	NA	NA	No	NA	HPRC,HGSVC	No	NA	NA	NA	NA	NA	NA
chr12:27900099	chr12-27900099-allele293620-57	INS	56	NA	0.024962178517397883,0.002881844380403458,0.0,0.0,0.0	0.0413292	NA	NA	NA	NA	NA	NA	NA	NA	NA	No	NA	HPRC,HGSVC	No	NA	NA	NA	NA	NA	NA
chr12:27900099	chr12-27900099-allele293619-51	INS	50	NA	0.0030257186081694403,0.01585014409221902,0.012896825396825396,0.05268389662027833,0.019427402862985686	0.0129237	NA	NA	NA	NA	NA	NA	NA	NA	NA	No	NA	HPRC,HGSVC	No	NA	NA	NA	NA	NA	NA
chr12:27900099	chr12-27900099-allele293617-53	INS	52	NA	0.009077155824508321,0.04899135446685879,0.000992063492063492,0.0009940357852882703,0.003067484662576687	NA	NA	NA	NA	NA	NA	NA	NA	NA	NA	No	NA	HPRC,HGSVC	No	NA	NA	NA	NA	NA	NA
chr12:27900099	chr12-27900099-allele293621-54	INS	53	NA	0.0,0.0,0.0,0.0,0.0010224948875255625	NA	NA	NA	NA	NA	NA	NA	NA	NA	NA	No	NA	HPRC,HGSVC	No	NA	NA	NA	NA	NA	NA
chr12:27942776	chr12-27942776-allele293990-1	DEL	659	NA	0.0007564296520423601,0.043227665706051875,0.06448412698412699,0.0019880715705765406,0.02556237218813906	0.0209998	NA	NA	NA	NA	NA	NA	NA	NA	NA	No	NA	HGSVC	No	NA	NA	NA	NA	NA	NA
chr12:27943538	chr12-27943538-allele294011-1	DEL	68	NA	0.0015128593040847202,0.008645533141210375,0.0,0.02584493041749503,0.0010224948875255625	0.00344132	NA	NA	NA	NA	NA	NA	NA	NA	NA	No	NA	HPRC	Yes	NA	NA	NA	NA	NA	NA
chr12:27961276	chr12-27961276-allele294180-191	INS	190	NA	0.0007564296520423601,0.001440922190201729,0.0,0.008946322067594433,0.0	0.000360376	PTHLH(0.92926, 0.558)	PTHLH(0.92926, 0.558)	NA	NA	NA	NA	NA	NA	NA	No	NA	HPRC,HGSVC	Yes	NA	NA	NA	NA	NA	NA
chr12:27961276	chr12-27961276-allele294176-111	INS	110	NA	0.0,0.001440922190201729,0.0,0.002982107355864811,0.014314928425357873	0.00281286	PTHLH(0.92926, 0.558)	PTHLH(0.92926, 0.558)	NA	NA	NA	NA	NA	NA	NA	No	NA	HPRC,HGSVC,1KG-ONT	Yes	NA	NA	NA	NA	NA	NA
chr12:27961276	chr12-27961276-allele294168-145	INS	144	NA	0.0022692889561270802,0.001440922190201729,0.006944444444444444,0.016898608349900597,0.002044989775051125	0.00163402	PTHLH(0.92926, 0.558)	PTHLH(0.92926, 0.558)	NA	NA	NA	NA	NA	NA	NA	No	NA	HPRC,HGSVC	Yes	NA	NA	NA	NA	NA	NA
chr12:27961276	chr12-27961276-allele294172-114	INS	113	NA	0.0007564296520423601,0.018731988472622477,0.04265873015873016,0.0009940357852882703,0.0010224948875255625	0.00904391	PTHLH(0.92926, 0.558)	PTHLH(0.92926, 0.558)	NA	NA	NA	NA	NA	NA	NA	No	NA	HPRC,HGSVC,1KG-ONT	Yes	NA	NA	NA	NA	NA	NA
chr12:27961276	chr12-27961276-allele294174-191	INS	190	NA	0.0007564296520423601,0.0,0.0,0.004970178926441352,0.0010224948875255625	NA	PTHLH(0.92926, 0.558)	PTHLH(0.92926, 0.558)	NA	NA	NA	NA	NA	NA	NA	No	NA	HPRC,HGSVC	Yes	NA	NA	NA	NA	NA	NA
chr12:27961276	chr12-27961276-allele294167-137	INS	136	NA	0.0,0.007204610951008645,0.000992063492063492,0.0,0.0	0.000593574	PTHLH(0.92926, 0.558)	PTHLH(0.92926, 0.558)	NA	NA	NA	NA	NA	NA	NA	No	NA	HPRC,HGSVC	Yes	NA	NA	NA	NA	NA	NA
chr12:27961276	chr12-27961276-allele294166-93	INS	92	NA	0.0,0.0,0.006944444444444444,0.0,0.003067484662576687	0.00133282	PTHLH(0.92926, 0.558)	PTHLH(0.92926, 0.558)	NA	NA	NA	NA	NA	NA	NA	No	NA	HPRC,HGSVC,1KG-ONT	Yes	NA	NA	NA	NA	NA	NA
chr12:27961276	chr12-27961276-allele294178-109	INS	108	NA	0.0007564296520423601,0.0,0.0,0.0,0.0	0.000918741	PTHLH(0.92926, 0.558)	PTHLH(0.92926, 0.558)	NA	NA	NA	NA	NA	NA	NA	No	NA	HPRC,HGSVC,1KG-ONT	Yes	NA	NA	NA	NA	NA	NA
chr12:27961276	chr12-27961276-allele294169-163	INS	162	NA	0.0,0.0,0.0,0.0,0.002044989775051125	NA	PTHLH(0.92926, 0.558)	PTHLH(0.92926, 0.558)	NA	NA	NA	NA	NA	NA	NA	No	NA	HPRC,HGSVC	Yes	NA	NA	NA	NA	NA	NA
chr12:27961276	chr12-27961276-allele294179-147	INS	146	NA	0.0,0.0,0.0,0.0019880715705765406,0.0	NA	PTHLH(0.92926, 0.558)	PTHLH(0.92926, 0.558)	NA	NA	NA	NA	NA	NA	NA	No	NA	HPRC,HGSVC	Yes	NA	NA	NA	NA	NA	NA
chr12:27961276	chr12-27961276-allele294173-109	INS	108	NA	0.0015128593040847202,0.025936599423631124,0.010912698412698412,0.0536779324055666,0.016359918200409	0.0155728	PTHLH(0.92926, 0.558)	PTHLH(0.92926, 0.558)	NA	NA	NA	NA	NA	NA	NA	No	NA	HPRC,HGSVC,1KG-ONT	Yes	NA	NA	NA	NA	NA	NA
chr12:27961299	chr12-27961299-allele294193-69	INS	68	NA	0.0007564296520423601,0.0,0.0,0.0,0.0	0.000918741	PTHLH(0.92926, 0.558)	PTHLH(0.92926, 0.558)	NA	NA	NA	NA	NA	NA	NA	No	NA	HPRC,HGSVC,1KG-ONT	Yes	NA	NA	NA	NA	NA	NA
chr12:27961300	chr12-27961300-allele294196-151	INS	150	NA	0.0,0.0,0.000992063492063492,0.0,0.0	NA	PTHLH(0.92926, 0.558)	PTHLH(0.92926, 0.558)	NA	NA	NA	NA	NA	NA	NA	No	NA	HPRC,HGSVC	Yes	NA	NA	NA	NA	NA	NA
chr12:27961300	chr12-27961300-allele294195-111	INS	110	NA	0.0,0.010086455331412104,0.003968253968253968,0.0019880715705765406,0.002044989775051125	0.0022576	PTHLH(0.92926, 0.558)	PTHLH(0.92926, 0.558)	NA	NA	NA	NA	NA	NA	NA	No	NA	HPRC,HGSVC,1KG-ONT	Yes	NA	NA	NA	NA	NA	NA
chr12:27961301	chr12-27961301-allele294209-113	INS	112	NA	0.0015128593040847202,0.002881844380403458,0.0,0.019880715705765408,0.005112474437627812	0.00241964	PTHLH(0.92926, 0.558)	PTHLH(0.92926, 0.558)	NA	NA	NA	NA	NA	NA	NA	No	NA	HPRC,HGSVC,1KG-ONT	Yes	NA	NA	NA	NA	NA	NA
chr12:27961301	chr12-27961301-allele294210-109	INS	108	NA	0.01059001512859304,0.0,0.0,0.0,0.0	0.0193739	PTHLH(0.92926, 0.558)	PTHLH(0.92926, 0.558)	NA	NA	NA	NA	NA	NA	NA	No	NA	HPRC,HGSVC,1KG-ONT	Yes	NA	NA	NA	NA	NA	NA
chr12:27961301	chr12-27961301-allele294217-113	INS	112	NA	0.0,0.0,0.000992063492063492,0.0,0.0	NA	PTHLH(0.92926, 0.558)	PTHLH(0.92926, 0.558)	NA	NA	NA	NA	NA	NA	NA	No	NA	HPRC,HGSVC,1KG-ONT	Yes	NA	NA	NA	NA	NA	NA
chr12:27961301	chr12-27961301-allele294205-117	INS	116	NA	0.0015128593040847202,0.0,0.011904761904761904,0.0,0.0010224948875255625	0.00016664	PTHLH(0.92926, 0.558)	PTHLH(0.92926, 0.558)	NA	NA	NA	NA	NA	NA	NA	No	NA	HPRC,HGSVC,1KG-ONT	Yes	NA	NA	NA	NA	NA	NA
chr12:27961301	chr12-27961301-allele294200-111	INS	110	NA	0.15128593040847202,0.3170028818443804,0.3323412698412698,0.24453280318091453,0.3343558282208589	0.0587584	PTHLH(0.92926, 0.558)	PTHLH(0.92926, 0.558)	NA	NA	NA	NA	NA	NA	NA	No	NA	HPRC,HGSVC,1KG-ONT	Yes	NA	NA	NA	NA	NA	NA
chr12:27961301	chr12-27961301-allele294212-111	INS	110	NA	0.0,0.004322766570605188,0.0,0.0019880715705765406,0.0	0.000408842	PTHLH(0.92926, 0.558)	PTHLH(0.92926, 0.558)	NA	NA	NA	NA	NA	NA	NA	No	NA	HPRC,HGSVC,1KG-ONT	Yes	NA	NA	NA	NA	NA	NA
chr12:27961301	chr12-27961301-allele294202-245	INS	244	NA	0.0045385779122541605,0.0,0.0,0.0,0.0	0.00805514	PTHLH(0.92926, 0.558)	PTHLH(0.92926, 0.558)	NA	NA	NA	NA	NA	NA	NA	No	NA	HGSVC	Yes	NA	NA	NA	NA	NA	NA
chr12:27961301	chr12-27961301-allele294197-71	INS	70	NA	0.0037821482602118004,0.001440922190201729,0.0,0.007952286282306162,0.0	NA	PTHLH(0.92926, 0.558)	PTHLH(0.92926, 0.558)	NA	NA	NA	NA	NA	NA	NA	No	NA	HPRC,HGSVC,1KG-ONT	Yes	NA	NA	NA	NA	NA	NA
chr12:27961301	chr12-27961301-allele294199-177	INS	176	NA	0.0045385779122541605,0.011527377521613832,0.003968253968253968,0.010934393638170975,0.0	NA	PTHLH(0.92926, 0.558)	PTHLH(0.92926, 0.558)	NA	NA	NA	NA	NA	NA	NA	No	NA	HPRC,HGSVC	Yes	NA	NA	NA	NA	NA	NA
chr12:27961301	chr12-27961301-allele294207-113	INS	112	NA	0.014372163388804841,0.0,0.0,0.003976143141153081,0.006134969325153374	0.0112195	PTHLH(0.92926, 0.558)	PTHLH(0.92926, 0.558)	NA	NA	NA	NA	NA	NA	NA	No	NA	HPRC,HGSVC,1KG-ONT	Yes	NA	NA	NA	NA	NA	NA
chr12:27961301	chr12-27961301-allele294211-109	INS	108	NA	0.0,0.0,0.01488095238095238,0.006958250497017893,0.002044989775051125	0.00392424	PTHLH(0.92926, 0.558)	PTHLH(0.92926, 0.558)	NA	NA	NA	NA	NA	NA	NA	No	NA	HPRC,HGSVC,1KG-ONT	Yes	NA	NA	NA	NA	NA	NA
chr12:27961301	chr12-27961301-allele294198-86	INS	85	NA	0.0022692889561270802,0.004322766570605188,0.0,0.010934393638170975,0.009202453987730062	0.00101442	PTHLH(0.92926, 0.558)	PTHLH(0.92926, 0.558)	NA	NA	NA	NA	NA	NA	NA	No	NA	HPRC,HGSVC,1KG-ONT	Yes	NA	NA	NA	NA	NA	NA
chr12:27961301	chr12-27961301-allele294201-99	INS	98	NA	0.0007564296520423601,0.002881844380403458,0.0,0.005964214711729622,0.00408997955010225	0.000693256	PTHLH(0.92926, 0.558)	PTHLH(0.92926, 0.558)	NA	NA	NA	NA	NA	NA	NA	No	NA	HPRC,HGSVC,1KG-ONT	Yes	NA	NA	NA	NA	NA	NA
chr12:27961303	chr12-27961303-allele294220-105	INS	104	NA	0.0015128593040847202,0.03170028818443804,0.0,0.0,0.0	0.00152552	PTHLH(0.92926, 0.558)	PTHLH(0.92926, 0.558)	NA	NA	NA	NA	NA	NA	NA	No	NA	HPRC,HGSVC,1KG-ONT	Yes	NA	NA	NA	NA	NA	NA
chr12:27961303	chr12-27961303-allele294218-101	INS	100	NA	0.012102874432677761,0.0,0.0,0.0,0.0	0.0221846	PTHLH(0.92926, 0.558)	PTHLH(0.92926, 0.558)	NA	NA	NA	NA	NA	NA	NA	No	NA	HPRC,HGSVC,1KG-ONT	Yes	NA	NA	NA	NA	NA	NA
chr12:27961303	chr12-27961303-allele294219-65	INS	64	NA	0.04084720121028744,0.001440922190201729,0.0,0.0,0.0	0.0719825	PTHLH(0.92926, 0.558)	PTHLH(0.92926, 0.558)	NA	NA	NA	NA	NA	NA	NA	No	NA	HPRC,HGSVC,1KG-ONT	Yes	NA	NA	NA	NA	NA	NA
chr12:27961305	chr12-27961305-allele294230-65	INS	64	NA	0.007564296520423601,0.0,0.0,0.0,0.0	0.0137297	PTHLH(0.92926, 0.558)	PTHLH(0.92926, 0.558)	NA	NA	NA	NA	NA	NA	NA	No	NA	HPRC,HGSVC,1KG-ONT	Yes	NA	NA	NA	NA	NA	NA
chr12:27961305	chr12-27961305-allele294224-91	INS	90	NA	0.0529500756429652,0.002881844380403458,0.0,0.0019880715705765406,0.0	0.0869991	PTHLH(0.92926, 0.558)	PTHLH(0.92926, 0.558)	NA	NA	NA	NA	NA	NA	NA	No	NA	HPRC,HGSVC,1KG-ONT	Yes	NA	NA	NA	NA	NA	NA
chr12:27961305	chr12-27961305-allele294227-95	INS	94	NA	0.0,0.0,0.011904761904761904,0.0,0.0	0.00161686	PTHLH(0.92926, 0.558)	PTHLH(0.92926, 0.558)	NA	NA	NA	NA	NA	NA	NA	No	NA	HPRC,HGSVC,1KG-ONT	Yes	NA	NA	NA	NA	NA	NA
chr12:27961305	chr12-27961305-allele294226-107	INS	106	NA	0.0,0.0,0.000992063492063492,0.0,0.0	NA	PTHLH(0.92926, 0.558)	PTHLH(0.92926, 0.558)	NA	NA	NA	NA	NA	NA	NA	No	NA	HPRC,HGSVC,1KG-ONT	Yes	NA	NA	NA	NA	NA	NA
chr12:27961305	chr12-27961305-allele294222-63	INS	62	NA	0.08169440242057488,0.13112391930835735,0.000992063492063492,0.18687872763419483,0.10736196319018405	0.00237745	PTHLH(0.92926, 0.558)	PTHLH(0.92926, 0.558)	NA	NA	NA	NA	NA	NA	NA	No	NA	HPRC,HGSVC	Yes	NA	NA	NA	NA	NA	NA
chr12:27961305	chr12-27961305-allele294231-71	INS	70	NA	0.0030257186081694403,0.0,0.0,0.0,0.0	0.00520636	PTHLH(0.92926, 0.558)	PTHLH(0.92926, 0.558)	NA	NA	NA	NA	NA	NA	NA	No	NA	HPRC,HGSVC,1KG-ONT	Yes	NA	NA	NA	NA	NA	NA
chr12:27961305	chr12-27961305-allele294229-67	INS	66	NA	0.023449319213313162,0.0,0.0,0.0,0.0	0.0430278	PTHLH(0.92926, 0.558)	PTHLH(0.92926, 0.558)	NA	NA	NA	NA	NA	NA	NA	No	NA	HPRC,HGSVC,1KG-ONT	Yes	NA	NA	NA	NA	NA	NA
chr12:27961305	chr12-27961305-allele294223-69	INS	68	NA	0.08018154311649017,0.004322766570605188,0.0,0.0009940357852882703,0.0	0.133304	PTHLH(0.92926, 0.558)	PTHLH(0.92926, 0.558)	NA	NA	NA	NA	NA	NA	NA	No	NA	HPRC,HGSVC,1KG-ONT	Yes	NA	NA	NA	NA	NA	NA
chr12:27961305	chr12-27961305-allele294234-105	INS	104	NA	0.0007564296520423601,0.0,0.003968253968253968,0.0,0.0	NA	PTHLH(0.92926, 0.558)	PTHLH(0.92926, 0.558)	NA	NA	NA	NA	NA	NA	NA	No	NA	HPRC,HGSVC,1KG-ONT	Yes	NA	NA	NA	NA	NA	NA
chr12:27961307	chr12-27961307-allele294239-69	INS	68	NA	0.00529500756429652,0.001440922190201729,0.0,0.0,0.0	0.00736694	PTHLH(0.92926, 0.558)	PTHLH(0.92926, 0.558)	NA	NA	NA	NA	NA	NA	NA	No	NA	HPRC,HGSVC,1KG-ONT	Yes	NA	NA	NA	NA	NA	NA
chr12:27961307	chr12-27961307-allele294241-71	INS	70	NA	0.0,0.0,0.0,0.0,0.0010224948875255625	NA	PTHLH(0.92926, 0.558)	PTHLH(0.92926, 0.558)	NA	NA	NA	NA	NA	NA	NA	No	NA	HPRC,HGSVC,1KG-ONT	Yes	NA	NA	NA	NA	NA	NA
chr12:27961307	chr12-27961307-allele294237-69	INS	68	NA	0.018910741301059002,0.0,0.0,0.007952286282306162,0.0	0.0206353	PTHLH(0.92926, 0.558)	PTHLH(0.92926, 0.558)	NA	NA	NA	NA	NA	NA	NA	No	NA	HPRC,HGSVC,1KG-ONT	Yes	NA	NA	NA	NA	NA	NA
chr12:27961311	chr12-27961311-allele294247-103	INS	102	NA	0.17322239031770045,0.35446685878962536,0.36408730158730157,0.3996023856858847,0.3507157464212679	0.0832593	PTHLH(0.92926, 0.558)	PTHLH(0.92926, 0.558)	NA	NA	NA	NA	NA	NA	NA	No	NA	HPRC,HGSVC,1KG-ONT	Yes	NA	NA	NA	NA	NA	NA
chr12:27961318	chr12-27961318-allele294248-134	INS	133	NA	0.394856278366112,0.4956772334293948,0.5962301587301587,0.5238568588469185,0.5245398773006135	0.0394558	PTHLH(0.92926, 0.558)	PTHLH(0.92926, 0.558)	NA	NA	NA	NA	NA	NA	NA	No	NA	HPRC,HGSVC	Yes	NA	NA	NA	NA	NA	NA
chr12:28010386	chr12-28010386-allele294782-338	INS	337	0.998984	0.00832072617246596,0.06340057636887608,0.1775793650793651,0.10039761431411531,0.13496932515337423	0.0746499	NA	NA	NA	NA	NA	NA	NA	NA	NA	No	NA	HPRC,HGSVC,1KG-ONT	Yes	NA	Abnormal findings on mammogram or breast exam (PheCode 611)(PTHLH - CCDC91, rs788462, 2E-11, 0.882582667682879),Breast size(PTHLH - CCDC91, rs1838564, 1E-12, 0.9977174860323781),Breast cancer(PTHLH - CCDC91, rs10771399, 2E-22, 0.8923321131954667),Breast cancer(PTHLH - CCDC91, rs10771399, 5E-34, 0.8923321131954667),Breast cancer(PTHLH - CCDC91, rs10771399, 7E-18, 0.8923321131954667),Breast cancer(PTHLH - CCDC91, rs10771399, 8E-31, 0.8923321131954667),Breast cancer (estrogen-receptor negative)(PTHLH - CCDC91, rs10771399, 4E-13, 0.8923321131954667),Breast cancer (estrogen-receptor negative, progesterone-receptor negative, and human epidermal growth factor-receptor negative)(PTHLH - CCDC91, rs10771399, 2E-8, 0.8923321131954667),Breast size(PTHLH - CCDC91, rs12371778, 1E-8, 0.9230810612525362),Hypertrophy of breast (Gynecomastia) (PheCode 612.2)(PTHLH - CCDC91, rs11049272, 7E-25, 0.8945996109784985)	Calculus of gallbladder with cholecystitis(6.82%, 1.00%, 7.28, [1.86;28.47], 0.016068),Displacement of cervical intervertebral disc without myelopathy(6.82%, 1.37%, 5.28, [1.42;19.64], 0.031772),Gastric ulcer without hemorrhage AND without perforation(6.82%, 0.87%, 8.33, [2.08;33.4], 0.012122),Immunodeficiency disorder(6.82%, 1.37%, 5.28, [1.42;19.64], 0.031772),Lumbar spondylolisthesis(11.36%, 2.61%, 4.78, [1.71;13.35], 0.00868),Lumbosacral radiculopathy(11.36%, 2.99%, 4.17, [1.51;11.51], 0.013937),Meibomian gland dysfunction of right eye(6.82%, 1.00%, 7.28, [1.86;28.47], 0.016068),Obstruction of esophagus(6.82%, 1.00%, 7.28, [1.86;28.47], 0.016068),Pure hypercholesterolemia(4.55%, 15.67%, 0.26, [0.06;1.07], 0.049388),Snapping thumb syndrome(6.82%, 0.87%, 8.33, [2.08;33.4], 0.012122),Spinal stenosis of lumbar region(15.91%, 5.85%, 3.05, [1.29;7.2], 0.017335),Varicose veins of lower extremity(11.36%, 2.74%, 4.56, [1.64;12.67], 0.010244),Uterine leiomyoma(34.29%, 16.75%, 2.59, [1.25;5.39], 0.019668)	NA	NA	NA
chr12:28011287	chr12-28011287-allele294794-1	DEL	1095	NA	0.0,0.001440922190201729,0.0,0.0,0.0	NA	NA	NA	NA	NA	NA	NA	NA	NA	NA	No	NA	No	Yes	NA	NA	NA	NA	NA	NA
chr12:28048635	chr12-28048635-allele295118-1	DEL	86	NA	0.08850226928895613,0.004322766570605188,0.0,0.0009940357852882703,0.0	0.147008	NA	NA	NA	NA	NA	NA	NA	NA	NA	No	NA	HPRC,HGSVC,1KG-ONT	No	NA	NA	NA	NA	NA	NA
chr12:28048645	chr12-28048645-allele295119-1	DEL	96	NA	0.0007564296520423601,0.0,0.0,0.005964214711729622,0.0	NA	NA	NA	NA	NA	NA	NA	NA	NA	NA	No	NA	HPRC,HGSVC,1KG-ONT	No	NA	NA	NA	NA	NA	NA
chr12:28073479	chr12-28073479-allele295334-6067	INS	6066	0.818548	0.5506807866868382,0.44668587896253603,0.683531746031746,0.4085487077534791,0.5051124744376279	0.00181179	NA	NA	NA	NA	NA	NA	NA	NA	NA	No	NA	HPRC,HGSVC,1KG-ONT	No	NA	Height(PTHLH - CCDC91, rs526490, 2E-48, 0.618209437384096),T2 brain MRIs Unsupervised Deep learning derived Imaging Phenotypes (dimension 118)(PTHLH - CCDC91, rs10843086, 2E-12, 0.8625989828731241)	Adjustment disorder with anxious mood(2.34%, 0.65%, 3.69, [0.99;13.72], 0.043688),Anemia of chronic disease(1.04%, 3.45%, 0.3, [0.1;0.89], 0.023078),Arthritis of shoulder region joint(0.78%, 3.02%, 0.25, [0.07;0.89], 0.025192),Degeneration of lumbar intervertebral disc(3.39%, 7.33%, 0.44, [0.23;0.85], 0.015184),External hemorrhoids(2.86%, 0.86%, 3.39, [1.07;10.74], 0.035325),Follicular cysts of skin and subcutaneous tissue(0.52%, 2.37%, 0.22, [0.05;0.98], 0.045429),Hyperparathyroidism(1.56%, 4.09%, 0.37, [0.15;0.94], 0.039766),Kidney disease(0.52%, 2.37%, 0.22, [0.05;0.98], 0.045429),Lumbar spondylosis(7.55%, 13.15%, 0.54, [0.34;0.86], 0.009756),Lumbar spondylosis with myelopathy(1.56%, 4.09%, 0.37, [0.15;0.94], 0.039766),Onychomycosis due to dermatophyte(6.25%, 12.93%, 0.45, [0.27;0.74], 0.001166),Pityriasis versicolor(3.39%, 0.86%, 4.03, [1.3;12.46], 0.012169),Prolapsed lumbar intervertebral disc(2.60%, 5.60%, 0.45, [0.21;0.95], 0.039045),Tenosynovitis(0.26%, 2.16%, 0.12, [0.02;0.93], 0.015067),Type 1 diabetes mellitus without complication(0.78%, 3.02%, 0.25, [0.07;0.89], 0.025192),Verruca vulgaris(5.73%, 2.59%, 2.29, [1.12;4.69], 0.022489)	NA	NA	NA
chr12:28121647	chr12-28121647-allele295818-341	INS	340	0.871595	0.012859304084720122,0.09654178674351585,0.06448412698412699,0.2554671968190855,0.12883435582822086	0.0800797	NA	NA	NA	NA	NA	NA	NA	NA	NA	No	NA	HPRC,HGSVC,1KG-ONT	Yes	NA	Cranial vault shape (segment 1)(PTHLH - CCDC91, rs61920200, 2E-8, 0.5625890098337949),Multi-trait sex score(PTHLH - CCDC91, rs12367619, 7E-9, 0.5303544641619276),Whole brain free water diffusion (multivariate analysis)(PTHLH - CCDC91, rs10843091, 7E-31, 0.5390349237619311),Whole brain restricted isotropic diffusion (multivariate analysis)(PTHLH - CCDC91, rs10843091, 2E-44, 0.5390349237619311),Hip circumference adjusted for BMI(PTHLH - CCDC91, rs10843092, 2E-10, 0.5287539860915259),Waist circumference adjusted for body mass index(PTHLH - CCDC91, rs10843092, 4E-12, 0.5287539860915259),Multi-trait sex score(PTHLH - CCDC91, rs10771406, 2E-10, 0.7817426113686898),Waist circumference adjusted for body mass index(PTHLH - CCDC91, rs10771406, 1E-10, 0.7817426113686898),Hip circumference adjusted for BMI(PTHLH - CCDC91, rs11049356, 2E-12, 0.5073725987316093),Brain region volumes(PTHLH - CCDC91, rs899505, 2E-8, 0.5126284114464094),Brain shape (segment 1)(PTHLH - CCDC91, rs899505, 1E-24, 0.5126284114464094),Cortical surface area(PTHLH - CCDC91, rs11049359, 1E-17, 0.805185559974407),Facial morphology (segment 1)(PTHLH - CCDC91, rs11049359, 4E-19, 0.805185559974407),Hippocampal regional homogeneity cerebral blood flow correlation(CCDC91, rs11049363, 9E-9, 0.7919099064030356),Peak expiratory flow(CCDC91, rs10843111, 5E-16, 0.728283030701137),Cortical thickness (MOSTest)(CCDC91, rs61920210, 9E-14, 0.7359796414724411),Edge-level brain connectivity (multivariate analysis)(CCDC91, rs61920210, 4E-16, 0.7359796414724411),Node-level brain connectivity (multivariate analysis)(CCDC91, rs61920210, 4E-18, 0.7359796414724411),Whole brain restricted directional diffusion (multivariate analysis)(CCDC91, rs11049376, 2E-39, 0.5843047593650711),Femoral neck width(CCDC91, rs11049385, 7E-14, 0.5945865984232503),Chronic obstructive pulmonary disease(CCDC91, rs11049386, 3E-8, 0.5278880499926056),Brain morphology (MOSTest)(CCDC91, rs11049403, 3E-41, 0.5895518835816763),Hip shape mode 9(CCDC91, rs11049418, 2E-24, 0.5872664738745593)	Bipolar I disorder(3.88%, 1.07%, 3.72, [1.1;12.59], 0.04699),Cardiomegaly(1.94%, 7.79%, 0.24, [0.06;0.98], 0.024253),Cellulitis of toe(4.85%, 1.61%, 3.12, [1.08;9.04], 0.044902),Cholecystitis(3.88%, 0.94%, 4.26, [1.23;14.81], 0.034478),Chronic disease of tonsils AND/OR adenoids(3.88%, 0.81%, 4.98, [1.38;17.94], 0.024158),Chronic intractable migraine without aura(3.88%, 0.94%, 4.26, [1.23;14.81], 0.034478),Chronic rhinitis(15.53%, 5.64%, 3.08, [1.66;5.71], 0.001145),Dysmenorrhea(10.68%, 4.83%, 2.36, [1.16;4.79], 0.021575),Epidermoid cyst(5.83%, 1.88%, 3.23, [1.21;8.6], 0.025864),Essential hypertension(41.75%, 52.62%, 0.65, [0.43;0.98], 0.04544),Gallbladder calculus with acute cholecystitis and no obstruction(4.85%, 1.07%, 4.7, [1.51;14.65], 0.0139),Headache disorder(4.85%, 1.61%, 3.12, [1.08;9.04], 0.044902),Lumbar spondylosis(4.85%, 11.41%, 0.4, [0.16;1.0], 0.04092),Mixed hyperlipidemia(4.85%, 11.54%, 0.39, [0.16;0.99], 0.040806),Osteoarthritis(6.80%, 15.70%, 0.39, [0.18;0.86], 0.016461),Pneumothorax(3.88%, 0.94%, 4.26, [1.23;14.81], 0.034478),Polycystic ovary syndrome(5.83%, 2.28%, 2.65, [1.02;6.88], 0.049727),Pure hypercholesterolemia(7.77%, 16.11%, 0.44, [0.21;0.93], 0.026996),Senile hyperkeratosis(0.97%, 5.37%, 0.17, [0.02;1.27], 0.049639),Slow transit constipation(3.88%, 0.94%, 4.26, [1.23;14.81], 0.034478),Vulval and/or perineal noninflammatory disorders(6.49%, 2.05%, 3.32, [1.12;9.83], 0.039014)	NA	NA	NA
chr12:28121647	chr12-28121647-allele295827-338	INS	337	NA	0.0,0.0,0.0,0.0,0.0010224948875255625	NA	NA	NA	NA	NA	NA	NA	NA	NA	NA	No	NA	HPRC,HGSVC,1KG-ONT	Yes	NA	NA	NA	NA	NA	NA
chr12:28121647	chr12-28121647-allele295820-340	INS	339	NA	0.0,0.001440922190201729,0.0,0.0,0.013292433537832311	0.00207258	NA	NA	NA	NA	NA	NA	NA	NA	NA	No	NA	HPRC,HGSVC,1KG-ONT	Yes	NA	NA	NA	NA	NA	NA
chr12:28121647	chr12-28121647-allele295821-342	INS	341	NA	0.0,0.0,0.0,0.0019880715705765406,0.0	NA	NA	NA	NA	NA	NA	NA	NA	NA	NA	No	NA	HPRC,HGSVC,1KG-ONT	Yes	NA	NA	NA	NA	NA	NA
chr12:28121647	chr12-28121647-allele295824-344	INS	343	NA	0.0,0.004322766570605188,0.000992063492063492,0.0,0.0	0.000224143	NA	NA	NA	NA	NA	NA	NA	NA	NA	No	NA	HPRC,HGSVC,1KG-ONT	Yes	NA	NA	NA	NA	NA	NA
chr12:28121647	chr12-28121647-allele295822-339	INS	338	NA	0.0,0.0,0.000992063492063492,0.0,0.0	NA	NA	NA	NA	NA	NA	NA	NA	NA	NA	No	NA	HPRC,HGSVC,1KG-ONT	Yes	NA	NA	NA	NA	NA	NA
chr12:28136054	chr12-28136054-allele295912-316	INS	315	NA	0.0,0.007204610951008645,0.0,0.03479125248508946,0.005112474437627812	0.00780034	CCDC91(0.063935, 1.084)	NA	NA	NA	NA	NA	NA	NA	NA	No	NA	HPRC,HGSVC,1KG-ONT	Yes	NA	NA	NA	NA	NA	NA
chr12:28136054	chr12-28136054-allele295911-315	INS	314	NA	0.009833585476550681,0.08645533141210375,0.011904761904761904,0.15904572564612326,0.06441717791411043	0.0410898	CCDC91(0.063935, 1.084)	NA	NA	NA	NA	NA	NA	NA	NA	No	NA	HPRC,HGSVC,1KG-ONT	Yes	NA	NA	NA	NA	NA	NA
chr12:28136054	chr12-28136054-allele295913-316	INS	315	NA	0.0,0.0,0.001984126984126984,0.0,0.0	NA	CCDC91(0.063935, 1.084)	NA	NA	NA	NA	NA	NA	NA	NA	No	NA	HPRC,HGSVC,1KG-ONT	Yes	NA	NA	NA	NA	NA	NA
chr12:28194562	chr12-28194562-allele296462-1	DEL	63	NA	0.009077155824508321,0.0,0.0,0.0,0.0	0.0165556	CCDC91(0.063935, 1.084)	NA	NA	NA	NA	NA	NA	NA	NA	No	NA	1KG-ONT	Yes	NA	NA	NA	NA	NA	NA
chr12:28201205	chr12-28201205-allele296572-1	DEL	79	NA	0.009833585476550681,0.011527377521613832,0.0,0.014910536779324055,0.003067484662576687	NA	CCDC91(0.063935, 1.084)	NA	NA	NA	NA	NA	NA	NA	NA	No	NA	HPRC,HGSVC,1KG-ONT	No	NA	NA	NA	NA	NA	NA
chr12:28228943	chr12-28228943-allele296773-338	INS	337	NA	0.0,0.004322766570605188,0.0,0.0,0.0	3.94758e-05	CCDC91(0.063935, 1.084)	NA	NA	NA	NA	NA	NA	NA	NA	No	NA	No	Yes	NA	NA	NA	NA	NA	NA
chr12:28264365	chr12-28264365-allele296995-310	INS	309	0.874897	0.00680786686838124,0.08213256484149856,0.015873015873015872,0.17296222664015903,0.12576687116564417	0.0597689	CCDC91(0.063935, 1.084)	NA	NA	NA	NA	NA	NA	NA	NA	No	NA	HPRC,HGSVC,1KG-ONT	Yes	NA	Femoral neck width(CCDC91, rs11049385, 7E-14, 0.5489284318759229),Chronic obstructive pulmonary disease(CCDC91, rs11049386, 3E-8, 0.5904024581050927),Brain morphology (MOSTest)(CCDC91, rs11049403, 3E-41, 0.551669097761764),Hip shape mode 9(CCDC91, rs11049418, 2E-24, 0.5544315501760873),Hip circumference adjusted for BMI(CCDC91, rs11049431, 2E-14, 0.7177844055297449),Whole body fat free mass (UKB data field 23101)(CCDC91, rs79712894, 6E-14, 0.5946010747615771),Chronic obstructive pulmonary disease(CCDC91, rs11049488, 5E-8, 0.5698044294648663),T2 brain MRIs Unsupervised Deep learning derived Imaging Phenotypes (dimension 118)(CCDC91, rs61922976, 1E-51, 0.5669345488902461),Waist circumference adjusted for BMI in active individuals(CCDC91, rs10843151, 1E-8, 0.5647314817107791),Waist circumference adjusted for BMI (joint analysis main effects and physical activity interaction)(CCDC91, rs10843151, 1E-9, 0.5647314817107791),Waist circumference adjusted for BMI (joint analysis main effects and physical activity interaction)(CCDC91, rs10843151, 2E-9, 0.5647314817107791),Waist circumference adjusted for body mass index(CCDC91, rs10843151, 1E-10, 0.5647314817107791),Waist circumference adjusted for body mass index(CCDC91, rs10843151, 2E-10, 0.5647314817107791),Waist circumference adjusted for body mass index(CCDC91, rs61920563, 3E-10, 0.7267117019189171),What is your height? (cm, inv-normal transformed)(CCDC91, rs11049539, 2E-29, 0.5269250489128535),Sib-shared facial trait 796; Facial segment 42; 3D morphology of the nose sides(CCDC91, rs12369144, 5E-11, 0.5994198853970305),Cranial vault shape (segment 1)(CCDC91, rs10843158, 2E-11, 0.5149966199276617)	Carotid artery obstruction(4.69%, 1.02%, 4.77, [1.23;18.44], 0.043697),Cystitis(6.25%, 1.66%, 3.95, [1.25;12.5], 0.033282),Gallbladder calculus with acute cholecystitis and no obstruction(6.25%, 1.15%, 5.74, [1.72;19.19], 0.012581),Genital herpes simplex(6.25%, 1.40%, 4.69, [1.45;15.16], 0.021407),Mild hyperemesis gravidarum(6.25%, 1.40%, 4.69, [1.45;15.16], 0.021407),Periapical abscess(6.25%, 1.79%, 3.67, [1.17;11.49], 0.040414),Pure hypercholesterolemia(4.69%, 15.94%, 0.26, [0.08;0.84], 0.010919),Senile cataract(6.25%, 1.91%, 3.42, [1.1;10.62], 0.048355),Sleep apnea(3.13%, 12.24%, 0.23, [0.06;0.96], 0.024334),Vulval and/or perineal noninflammatory disorders(8.33%, 2.12%, 4.2, [1.3;13.56], 0.029758)	NA	NA	NA
chr12:28264365	chr12-28264365-allele296997-311	INS	310	NA	0.0007564296520423601,0.001440922190201729,0.003968253968253968,0.0019880715705765406,0.0	NA	CCDC91(0.063935, 1.084)	NA	NA	NA	NA	NA	NA	NA	NA	No	NA	HPRC,HGSVC,1KG-ONT	Yes	NA	NA	NA	NA	NA	NA
chr12:28264365	chr12-28264365-allele296996-322	INS	321	NA	0.00529500756429652,0.020172910662824207,0.022817460317460316,0.08548707753479125,0.04805725971370143	0.0235714	CCDC91(0.063935, 1.084)	NA	NA	NA	NA	NA	NA	NA	NA	No	NA	HPRC,HGSVC,1KG-ONT	Yes	NA	NA	NA	NA	NA	NA
chr12:28267713	chr12-28267713-allele297051-1	DEL	234	NA	0.01361573373676248,0.011527377521613832,0.0,0.010934393638170975,0.003067484662576687	0.00317484	CCDC91(0.063935, 1.084)	NA	NA	NA	NA	NA	NA	NA	NA	No	NA	HPRC,HGSVC,1KG-ONT	No	NA	NA	NA	NA	NA	NA
chr12:28267729	chr12-28267729-allele297055-91	INS	90	NA	0.0007564296520423601,0.001440922190201729,0.0,0.0,0.0	NA	CCDC91(0.063935, 1.084)	NA	NA	NA	NA	NA	NA	NA	NA	No	NA	HPRC,HGSVC	No	NA	NA	NA	NA	NA	NA
chr12:28267729	chr12-28267729-allele297056-85	INS	84	NA	0.0,0.03170028818443804,0.11507936507936507,0.04473161033797217,0.02965235173824131	0.0392333	CCDC91(0.063935, 1.084)	NA	NA	NA	NA	NA	NA	NA	NA	No	NA	HPRC,HGSVC	No	NA	NA	NA	NA	NA	NA
chr12:28267729	chr12-28267729-allele297054-63	INS	62	NA	0.0030257186081694403,0.0,0.0,0.0,0.0	0.00495017	CCDC91(0.063935, 1.084)	NA	NA	NA	NA	NA	NA	NA	NA	No	NA	HPRC,HGSVC	Yes	NA	NA	NA	NA	NA	NA
chr12:28267729	chr12-28267729-allele297053-69	INS	68	NA	0.0007564296520423601,0.0,0.0,0.0,0.0	0.000918741	CCDC91(0.063935, 1.084)	NA	NA	NA	NA	NA	NA	NA	NA	No	NA	HPRC,HGSVC	Yes	NA	NA	NA	NA	NA	NA
chr12:28267729	chr12-28267729-allele297058-57	INS	56	NA	0.0015128593040847202,0.001440922190201729,0.0,0.004970178926441352,0.0	NA	CCDC91(0.063935, 1.084)	NA	NA	NA	NA	NA	NA	NA	NA	No	NA	HPRC,HGSVC	Yes	NA	NA	NA	NA	NA	NA
chr12:28267752	chr12-28267752-allele297065-1	DEL	57	NA	0.0015128593040847202,0.001440922190201729,0.0,0.015904572564612324,0.007157464212678937	0.00186566	CCDC91(0.063935, 1.084)	NA	NA	NA	NA	NA	NA	NA	NA	No	NA	HPRC,HGSVC	No	NA	NA	NA	NA	NA	NA
chr12:28267774	chr12-28267774-allele297070-56	INS	55	NA	0.0007564296520423601,0.0,0.0,0.0,0.0	0.000918741	CCDC91(0.063935, 1.084)	NA	NA	NA	NA	NA	NA	NA	NA	No	NA	HPRC,HGSVC	Yes	NA	NA	NA	NA	NA	NA
chr12:28267774	chr12-28267774-allele297073-56	INS	55	NA	0.0,0.001440922190201729,0.0,0.0009940357852882703,0.003067484662576687	0.000408842	CCDC91(0.063935, 1.084)	NA	NA	NA	NA	NA	NA	NA	NA	No	NA	HPRC,HGSVC	Yes	NA	NA	NA	NA	NA	NA
chr12:28267774	chr12-28267774-allele297071-57	INS	56	NA	0.0007564296520423601,0.001440922190201729,0.001984126984126984,0.0009940357852882703,0.0	NA	CCDC91(0.063935, 1.084)	NA	NA	NA	NA	NA	NA	NA	NA	No	NA	HPRC,HGSVC	Yes	NA	NA	NA	NA	NA	NA
chr12:28267774	chr12-28267774-allele297074-56	INS	55	NA	0.0,0.001440922190201729,0.0,0.0,0.0	NA	CCDC91(0.063935, 1.084)	NA	NA	NA	NA	NA	NA	NA	NA	No	NA	HPRC,HGSVC	Yes	NA	NA	NA	NA	NA	NA
chr12:28267774	chr12-28267774-allele297069-57	INS	56	NA	0.00529500756429652,0.0,0.0,0.011928429423459244,0.0081799591002045	NA	CCDC91(0.063935, 1.084)	NA	NA	NA	NA	NA	NA	NA	NA	No	NA	HPRC,HGSVC	Yes	NA	NA	NA	NA	NA	NA
chr12:28267821	chr12-28267821-allele297093-54	INS	53	NA	0.0,0.005763688760806916,0.0,0.0,0.0	0.000224143	CCDC91(0.063935, 1.084)	NA	NA	NA	NA	NA	NA	NA	NA	No	NA	HPRC,HGSVC	Yes	NA	NA	NA	NA	NA	NA
chr12:28267821	chr12-28267821-allele297098-85	INS	84	NA	0.0,0.010086455331412104,0.11507936507936507,0.002982107355864811,0.00408997955010225	0.0235769	CCDC91(0.063935, 1.084)	NA	NA	NA	NA	NA	NA	NA	NA	No	NA	HPRC,HGSVC	No	NA	NA	NA	NA	NA	NA
chr12:28267821	chr12-28267821-allele297095-141	INS	140	NA	0.0007564296520423601,0.0,0.0,0.0,0.0	0.000918741	CCDC91(0.063935, 1.084)	NA	NA	NA	NA	NA	NA	NA	NA	No	NA	HPRC,1KG-ONT	No	NA	NA	NA	NA	NA	NA
chr12:28267821	chr12-28267821-allele297091-113	INS	112	NA	0.0015128593040847202,0.001440922190201729,0.0,0.004970178926441352,0.0	NA	CCDC91(0.063935, 1.084)	NA	NA	NA	NA	NA	NA	NA	NA	No	NA	HPRC,HGSVC,1KG-ONT	No	NA	NA	NA	NA	NA	NA
chr12:28267821	chr12-28267821-allele297094-66	INS	65	NA	0.0007564296520423601,0.011527377521613832,0.0,0.0,0.0	NA	CCDC91(0.063935, 1.084)	NA	NA	NA	NA	NA	NA	NA	NA	No	NA	HPRC,HGSVC	No	NA	NA	NA	NA	NA	NA
chr12:28267821	chr12-28267821-allele297092-57	INS	56	NA	0.06959152798789713,0.04178674351585014,0.09126984126984126,0.02982107355864811,0.05214723926380368	0.00141442	CCDC91(0.063935, 1.084)	NA	NA	NA	NA	NA	NA	NA	NA	No	NA	HPRC,HGSVC	Yes	NA	NA	NA	NA	NA	NA
chr12:28267827	chr12-28267827-allele297107-95	INS	94	NA	0.0015128593040847202,0.004322766570605188,0.0,0.006958250497017893,0.002044989775051125	3.20923e-05	CCDC91(0.063935, 1.084)	NA	NA	NA	NA	NA	NA	NA	NA	No	NA	HPRC,HGSVC	No	NA	NA	NA	NA	NA	NA
chr12:28267833	chr12-28267833-allele297111-148	INS	147	NA	0.0007564296520423601,0.001440922190201729,0.013888888888888888,0.0,0.0	0.00121019	CCDC91(0.063935, 1.084)	NA	NA	NA	NA	NA	NA	NA	NA	No	NA	HPRC,1KG-ONT	No	NA	NA	NA	NA	NA	NA
chr12:28267849	chr12-28267849-allele297118-79	INS	78	NA	0.0,0.0,0.0,0.0019880715705765406,0.0	NA	CCDC91(0.063935, 1.084)	NA	NA	NA	NA	NA	NA	NA	NA	No	NA	HPRC,HGSVC	No	NA	NA	NA	NA	NA	NA
chr12:28267867	chr12-28267867-allele297140-1	DEL	53	NA	0.0037821482602118004,0.0,0.005952380952380952,0.0,0.0	0.000545845	CCDC91(0.063935, 1.084)	NA	NA	NA	NA	NA	NA	NA	NA	No	NA	HPRC,HGSVC	No	NA	NA	NA	NA	NA	NA
chr12:28285663	chr12-28285663-allele297265-316	INS	315	NA	0.0007564296520423601,0.02881844380403458,0.02976190476190476,0.004970178926441352,0.009202453987730062	0.0101626	CCDC91(0.063935, 1.084)	NA	NA	NA	NA	NA	NA	NA	NA	No	NA	HPRC,HGSVC,1KG-ONT	Yes	NA	NA	NA	NA	NA	NA
chr12:28285663	chr12-28285663-allele297262-318	INS	317	NA	0.0015128593040847202,0.0,0.002976190476190476,0.008946322067594433,0.003067484662576687	0.000392991	CCDC91(0.063935, 1.084)	NA	NA	NA	NA	NA	NA	NA	NA	No	NA	HPRC,HGSVC,1KG-ONT	Yes	NA	NA	NA	NA	NA	NA
chr12:28285663	chr12-28285663-allele297261-317	INS	316	0.927613	0.17095310136157338,0.3227665706051873,0.5307539682539683,0.24254473161033796,0.35173824130879344	0.0828153	CCDC91(0.063935, 1.084)	NA	NA	NA	NA	NA	NA	NA	NA	No	NA	HPRC,HGSVC,1KG-ONT	Yes	NA	Finger osteoarthritis severity (hand Klsum)(CCDC91, rs12049916, 2E-8, 0.6279586371279088),Hand osteoarthritis severity (hand Klsum)(CCDC91, rs12049916, 2E-8, 0.6279586371279088),Parathyroid hormone-related protein levels(CCDC91, rs12049916, 1E-31, 0.6279586371279088),Waist circumference adjusted for body mass index(CCDC91, rs75757272, 1E-12, 0.733357642065251),Ossification of the posterior longitudinal ligament of the spine(CCDC91, rs1979679, 4E-12, 0.9173365060461023),Bone density Z-score(CCDC91, rs11049500, 3E-8, 0.7022543383422838),Height(CCDC91, rs10843148, 1E-15, 0.6081321503011525),Waist circumference adjusted for body mass index(CCDC91, rs11049506, 2E-22, 0.8761487420785087),Weight (minimum, inv-normal transformed)(CCDC91, rs11049529, 1E-11, 0.906813463511984),Height(CCDC91, rs1257741, 1E-29, 0.8056040217652478)	Cervical radiculopathy(4.23%, 7.98%, 0.51, [0.27;0.98], 0.041989),Chronic kidney disease(10.56%, 4.79%, 2.35, [1.37;4.04], 0.002145),Chronic kidney disease due to hypertension(8.10%, 3.72%, 2.28, [1.24;4.19], 0.008542),Diaphragmatic hernia(5.28%, 9.75%, 0.52, [0.29;0.93], 0.024958),Impaired glucose tolerance(4.93%, 1.95%, 2.61, [1.17;5.82], 0.028988),Intestinal infectious disease(4.93%, 1.77%, 2.87, [1.26;6.55], 0.014102),Osteoarthrosis of the carpometacarpal joint of the thumb(4.23%, 1.06%, 4.1, [1.52;11.05], 0.004336),Osteoporosis(2.11%, 6.03%, 0.34, [0.14;0.81], 0.009837),Secondary diabetes mellitus(2.82%, 0.71%, 4.06, [1.21;13.59], 0.025815),Systemic lupus erythematosus(3.87%, 1.42%, 2.8, [1.11;7.04], 0.027862),Tinea pedis(6.34%, 2.84%, 2.32, [1.16;4.62], 0.024351)	NA	NA	NA
chr12:28335283	chr12-28335283-allele297562-58	INS	57	NA	0.0037821482602118004,0.03170028818443804,0.000992063492063492,0.0636182902584493,0.013292433537832311	0.0126289	CCDC91(0.063935, 1.084)	NA	NA	NA	NA	NA	NA	NA	NA	No	NA	HGSVC,1KG-ONT	No	NA	NA	NA	NA	NA	NA
chr12:28357570	chr12-28357570-allele297689-325	INS	324	NA	0.009833585476550681,0.0,0.0,0.0,0.0	0.0179657	CCDC91(0.063935, 1.084)	NA	NA	NA	NA	NA	NA	NA	NA	No	NA	HGSVC,1KG-ONT	Yes	NA	NA	NA	NA	NA	NA
chr12:28359764	chr12-28359764-allele297708-90	INS	89	NA	0.00832072617246596,0.0,0.0,0.0,0.0	0.0151436	CCDC91(0.063935, 1.084)	NA	NA	NA	NA	NA	NA	NA	NA	No	NA	HPRC,HGSVC,1KG-ONT	Yes	NA	NA	NA	NA	NA	NA
chr12:28359764	chr12-28359764-allele297707-98	INS	97	NA	0.0045385779122541605,0.0,0.0,0.0,0.0	0.00805514	CCDC91(0.063935, 1.084)	NA	NA	NA	NA	NA	NA	NA	NA	No	NA	HPRC,HGSVC,1KG-ONT	Yes	NA	NA	NA	NA	NA	NA
chr12:28359764	chr12-28359764-allele297706-107	INS	106	NA	0.023449319213313162,0.0,0.0,0.0,0.0	0.0430278	CCDC91(0.063935, 1.084)	NA	NA	NA	NA	NA	NA	NA	NA	No	NA	HPRC,HGSVC,1KG-ONT	Yes	NA	NA	NA	NA	NA	NA
chr12:28362280	chr12-28362280-allele297720-51	INS	50	NA	0.0,0.010086455331412104,0.0,0.006958250497017893,0.0	0.00199905	CCDC91(0.063935, 1.084)	NA	NA	NA	NA	NA	NA	NA	NA	No	NA	No	No	NA	NA	NA	NA	NA	NA
chr12:28387337	chr12-28387337-allele297948-320	INS	319	NA	0.0007564296520423601,0.0,0.0,0.0,0.0	0.000918741	CCDC91(0.063935, 1.084)	NA	NA	NA	NA	NA	NA	NA	NA	No	NA	HPRC,HGSVC,1KG-ONT	Yes	NA	NA	NA	NA	NA	NA
chr12:28387337	chr12-28387337-allele297947-321	INS	320	NA	0.03555219364599092,0.0,0.0,0.0,0.0	0.0647876	CCDC91(0.063935, 1.084)	NA	NA	NA	NA	NA	NA	NA	NA	No	NA	HPRC,HGSVC,1KG-ONT	Yes	NA	NA	NA	NA	NA	NA
chr12:28425247	chr12-28425247-allele298337-105	INS	104	NA	0.0007564296520423601,0.001440922190201729,0.007936507936507936,0.005964214711729622,0.002044989775051125	0.00139027	CCDC91(0.063935, 1.084)	NA	NA	NA	NA	NA	NA	NA	enhancer	No	NA	No	Yes	NA	NA	NA	NA	NA	NA
chr12:28438465	chr12-28438465-allele298436-1	DEL	329	NA	0.0007564296520423601,0.0,0.0,0.0,0.0	0.000918741	CCDC91(0.063935, 1.084)	NA	NA	NA	NA	NA	NA	NA	NA	No	NA	No	Yes	NA	NA	NA	NA	NA	NA
chr12:28441605	chr12-28441605-allele298480-1	DEL	50	NA	0.02193645990922844,0.0,0.0,0.0,0.0	0.0402727	CCDC91(0.063935, 1.084)	NA	NA	NA	NA	NA	NA	NA	NA	No	NA	HPRC,1KG-ONT	Yes	NA	NA	NA	NA	NA	NA
chr12:28442021	chr12-28442021-allele298489-345	INS	344	NA	0.0030257186081694403,0.0,0.0,0.0,0.0	0.00520636	CCDC91(0.063935, 1.084)	NA	NA	NA	NA	NA	NA	NA	NA	No	NA	HPRC,1KG-ONT	Yes	NA	NA	NA	NA	NA	NA
chr12:28584697	chr12-28584697-allele299568-342	INS	341	NA	0.006051437216338881,0.001440922190201729,0.0,0.0,0.0	0.00875367	NA	NA	NA	NA	NA	NA	NA	NA	NA	No	NA	HPRC,1KG-ONT	Yes	NA	NA	NA	NA	NA	NA
chr12:28650143	chr12-28650143-allele300007-242	INS	241	NA	0.0045385779122541605,0.008645533141210375,0.00496031746031746,0.05069582504970179,0.05112474437627812	0.0137504	NA	NA	NA	NA	NA	NA	NA	NA	NA	No	NA	HPRC,HGSVC,1KG-ONT	Yes	NA	NA	NA	NA	NA	NA
chr12:28650143	chr12-28650143-allele300008-278	INS	277	NA	0.00529500756429652,0.0,0.0,0.008946322067594433,0.0	0.00070117	NA	NA	NA	NA	NA	NA	NA	NA	NA	No	NA	HPRC,HGSVC,1KG-ONT	No	NA	NA	NA	NA	NA	NA
chr12:28650143	chr12-28650143-allele300009-314	INS	313	NA	0.012102874432677761,0.06051873198847262,0.04365079365079365,0.0268389662027833,0.06237218813905931	0.0160879	NA	NA	NA	NA	NA	NA	NA	NA	NA	No	NA	HPRC,HGSVC,1KG-ONT	No	NA	NA	NA	NA	NA	NA
chr12:28650143	chr12-28650143-allele300005-134	INS	133	NA	0.00680786686838124,0.002881844380403458,0.0,0.0,0.006134969325153374	0.00266242	NA	NA	NA	NA	NA	NA	NA	NA	NA	No	NA	HPRC,HGSVC,1KG-ONT	Yes	NA	NA	NA	NA	NA	NA
chr12:28650143	chr12-28650143-allele300010-350	INS	349	NA	0.0,0.0,0.023809523809523808,0.02286282306163022,0.009202453987730062	0.00965027	NA	NA	NA	NA	NA	NA	NA	NA	NA	No	NA	HPRC,HGSVC,1KG-ONT	No	NA	NA	NA	NA	NA	NA
chr12:28650143	chr12-28650143-allele300015-348	INS	347	NA	0.0,0.0,0.0,0.002982107355864811,0.0	3.94758e-05	NA	NA	NA	NA	NA	NA	NA	NA	NA	No	NA	HPRC,HGSVC,1KG-ONT	No	NA	NA	NA	NA	NA	NA
chr12:28650143	chr12-28650143-allele300013-386	INS	385	NA	0.0007564296520423601,0.008645533141210375,0.013888888888888888,0.020874751491053677,0.018404907975460124	0.00907534	NA	NA	NA	NA	NA	NA	NA	NA	NA	No	NA	HPRC,HGSVC	No	NA	NA	NA	NA	NA	NA
chr12:28650265	chr12-28650265-allele300065-82	INS	81	NA	0.0015128593040847202,0.005763688760806916,0.0,0.0,0.0	NA	NA	NA	NA	NA	NA	NA	NA	NA	NA	No	NA	HPRC,HGSVC,1KG-ONT	Yes	NA	NA	NA	NA	NA	NA
chr12:28650312	chr12-28650312-allele300076-143	INS	142	NA	0.0,0.0,0.0,0.0009940357852882703,0.0	NA	NA	NA	NA	NA	NA	NA	NA	NA	NA	No	NA	HPRC,HGSVC,1KG-ONT	Yes	NA	NA	NA	NA	NA	NA
chr12:28650344	chr12-28650344-allele300084-83	INS	82	NA	0.0030257186081694403,0.0,0.0,0.0009940357852882703,0.0	0.00328379	NA	NA	NA	NA	NA	NA	NA	NA	NA	No	NA	HPRC,HGSVC,1KG-ONT	Yes	NA	NA	NA	NA	NA	NA
chr12:28650344	chr12-28650344-allele300081-83	INS	82	0.833066	0.031013615733736764,0.056195965417867436,0.0,0.12524850894632206,0.06339468302658487	0.00864774	NA	NA	NA	NA	NA	NA	NA	NA	NA	No	NA	HPRC,HGSVC,1KG-ONT	Yes	NA	Core binding factor acute myeloid leukemia(CCDC91 - FAR2, rs17531637, 3E-12, 0.7638825729158818),Core binding factor acute myeloid leukemia(CCDC91 - FAR2, rs17531637, 6E-9, 0.7638825729158818)	Benign hypertensive renal disease with renal failure(6.78%, 1.65%, 4.34, [1.37;13.76], 0.0254),Benign intracranial hypertension(5.08%, 1.14%, 4.64, [1.22;17.63], 0.044859),Chronic intractable migraine without aura(8.47%, 0.76%, 12.08, [3.57;40.86], 0.000461),Cortical senile cataract(6.78%, 1.01%, 7.1, [2.07;24.32], 0.006876),Hypo-osmolality and or hyponatremia(8.47%, 3.04%, 2.95, [1.08;8.04], 0.044681),Keloid scar(5.08%, 1.14%, 4.64, [1.22;17.63], 0.044859),Moderate protein-calorie malnutrition (weight for age 60-74 percent of standard)(6.78%, 1.14%, 6.3, [1.88;21.12], 0.009421),Morbid obesity(11.86%, 23.70%, 0.43, [0.19;0.97], 0.036757),Obstruction of esophagus(5.08%, 1.01%, 5.23, [1.35;20.26], 0.035363),Refractory migraine without aura(6.78%, 1.01%, 7.1, [2.07;24.32], 0.006876),Renal failure syndrome(6.78%, 0.76%, 9.49, [2.6;34.63], 0.003244),Spinal stenosis of lumbosacral region(5.08%, 1.01%, 5.23, [1.35;20.26], 0.035363),Benign prostatic hyperplasia without outflow obstruction(27.78%, 6.00%, 6.03, [1.84;19.71], 0.007172)	NA	NA	NA
chr12:28650344	chr12-28650344-allele300083-111	INS	110	NA	0.00529500756429652,0.001440922190201729,0.0,0.0019880715705765406,0.009202453987730062	NA	NA	NA	NA	NA	NA	NA	NA	NA	NA	No	NA	HPRC,HGSVC,1KG-ONT	Yes	NA	NA	NA	NA	NA	NA
chr12:28650344	chr12-28650344-allele300080-111	INS	110	NA	0.00680786686838124,0.007204610951008645,0.0,0.0,0.0	0.00480429	NA	NA	NA	NA	NA	NA	NA	NA	NA	No	NA	HPRC,HGSVC,1KG-ONT	Yes	NA	NA	NA	NA	NA	NA
chr12:28650372	chr12-28650372-allele300095-87	INS	86	NA	0.0015128593040847202,0.002881844380403458,0.0,0.014910536779324055,0.0	0.000758343	NA	NA	NA	NA	NA	NA	NA	NA	NA	No	NA	HPRC,HGSVC,1KG-ONT	Yes	NA	NA	NA	NA	NA	NA
chr12:28650415	chr12-28650415-allele300115-83	INS	82	NA	0.006051437216338881,0.0,0.0,0.0,0.0	0.0108963	NA	NA	NA	NA	NA	NA	NA	NA	NA	No	NA	HPRC,HGSVC,1KG-ONT	Yes	NA	NA	NA	NA	NA	NA
chr12:28650415	chr12-28650415-allele300114-119	INS	118	NA	0.028744326777609682,0.018731988472622477,0.06349206349206349,0.011928429423459244,0.007157464212678937	NA	NA	NA	NA	NA	NA	NA	NA	NA	NA	No	NA	HPRC,HGSVC,1KG-ONT	Yes	NA	NA	NA	NA	NA	NA
chr12:28650415	chr12-28650415-allele300116-256	INS	255	NA	0.0030257186081694403,0.001440922190201729,0.0,0.0,0.0	0.00328379	NA	NA	NA	NA	NA	NA	NA	NA	NA	No	NA	HPRC,HGSVC,1KG-ONT	Yes	NA	NA	NA	NA	NA	NA
chr12:28670563	chr12-28670563-allele300282-1	DEL	82	0.98739	0.22692889561270801,0.39337175792507206,0.36507936507936506,0.3558648111332008,0.3067484662576687	0.0349297	NA	NA	NA	NA	NA	NA	NA	NA	NA	No	NA	HPRC,HGSVC,1KG-ONT	Yes	NA	Height(CCDC91 - FAR2, rs3912125, 2E-46, 0.6802283601459274)	Achilles tendinitis(0.55%, 2.47%, 0.22, [0.05;0.98], 0.031015),Acidosis(2.20%, 5.98%, 0.35, [0.16;0.79], 0.009913),Acquired hypothyroidism(5.23%, 9.48%, 0.53, [0.3;0.92], 0.026005),Bronchitis(5.23%, 10.31%, 0.48, [0.28;0.83], 0.007574),Bunion(4.41%, 1.86%, 2.44, [1.07;5.58], 0.038962),Cholelithiasis without obstruction(0.83%, 3.09%, 0.26, [0.08;0.91], 0.028581),Chronic obstructive pulmonary disease(4.13%, 9.90%, 0.39, [0.22;0.71], 0.001401),Degenerative joint disease of ankle AND/OR foot(3.58%, 0.41%, 8.97, [2.01;40.0], 0.00077),Exacerbation of intermittent asthma(1.10%, 3.30%, 0.33, [0.11;0.99], 0.040441),Follicular cysts of skin and subcutaneous tissue(0.28%, 2.47%, 0.11, [0.01;0.84], 0.009563),Gastroparesis syndrome(0.55%, 2.47%, 0.22, [0.05;0.98], 0.031015),Herpesvirus infection(0.83%, 2.89%, 0.28, [0.08;0.98], 0.045443),Inflamed seborrheic keratosis(0.83%, 2.89%, 0.28, [0.08;0.98], 0.045443),Malignant essential hypertension(2.48%, 0.62%, 4.09, [1.1;15.2], 0.035928),Non-rheumatic mitral valve disease(2.20%, 0.41%, 5.44, [1.15;25.78], 0.022586),Non-toxic uninodular goiter(5.23%, 9.07%, 0.55, [0.32;0.97], 0.046382),Overactive urinary bladder(4.96%, 1.86%, 2.76, [1.23;6.22], 0.016206),Uncomplicated moderate persistent asthma(1.10%, 3.51%, 0.31, [0.1;0.92], 0.026434),Benign prostatic hyperplasia with outflow obstruction(15.05%, 6.40%, 2.59, [1.04;6.47], 0.042207)	NA	NA	NA
chr12:28692073	chr12-28692073-allele300430-1	DEL	60	NA	0.0,0.001440922190201729,0.03670634920634921,0.0009940357852882703,0.06850715746421268	0.0191622	NA	NA	NA	NA	NA	NA	NA	NA	NA	No	NA	HPRC,HGSVC,1KG-ONT	No	NA	NA	NA	NA	NA	NA
chr12:28692102	chr12-28692102-allele300437-62	INS	61	NA	0.0,0.004322766570605188,0.0,0.0009940357852882703,0.017382413087934562	0.00317225	NA	NA	NA	NA	NA	NA	NA	NA	NA	No	NA	HPRC,HGSVC	No	NA	NA	NA	NA	NA	NA
chr12:28692102	chr12-28692102-allele300435-60	INS	59	NA	0.009833585476550681,0.0,0.0,0.0019880715705765406,0.0	0.0138258	NA	NA	NA	NA	NA	NA	NA	NA	NA	No	NA	HPRC,HGSVC	No	NA	NA	NA	NA	NA	NA
chr12:28692112	chr12-28692112-allele300445-1	DEL	55	0.92003	0.15279878971255673,0.056195965417867436,0.022817460317460316,0.06858846918489066,0.14008179959100203	0.0363593	NA	NA	NA	NA	NA	NA	NA	NA	NA	No	NA	HPRC,HGSVC,1KG-ONT	No	NA	Core binding factor acute myeloid leukemia(CCDC91 - FAR2, rs3858545, 3E-12, 0.5043997636139533),Core binding factor acute myeloid leukemia(CCDC91 - FAR2, rs3858545, 6E-9, 0.5043997636139533),Core binding factor acute myeloid leukemia(CCDC91 - FAR2, rs309039, 3E-12, 0.547390719873123),Core binding factor acute myeloid leukemia(CCDC91 - FAR2, rs309039, 6E-9, 0.547390719873123)	Asymptomatic human immunodeficiency virus infection(5.16%, 1.17%, 4.58, [1.8;11.61], 0.001799),Atrial fibrillation(5.56%, 2.68%, 2.13, [1.03;4.44], 0.043618),Benign neoplasm of cecum(3.97%, 1.51%, 2.7, [1.08;6.72], 0.0395),Benign neoplasm of sigmoid colon(4.76%, 1.85%, 2.66, [1.16;6.11], 0.021418),Benign neoplasm of skin of trunk(4.76%, 1.68%, 2.93, [1.25;6.87], 0.016003),Benign neoplasm of transverse colon(6.35%, 2.35%, 2.82, [1.35;5.87], 0.007028),Carotid artery obstruction(2.78%, 0.67%, 4.23, [1.23;14.58], 0.019806),Displacement of cervical intervertebral disc without myelopathy(3.57%, 0.84%, 4.38, [1.45;13.2], 0.007288),Dysmenorrhea(2.78%, 6.71%, 0.4, [0.18;0.9], 0.021366),Human immunodeficiency virus infection(4.37%, 1.68%, 2.68, [1.12;6.38], 0.028713),Hypercholesterolemia(3.17%, 0.67%, 4.85, [1.45;16.26], 0.008484),Impaired glucose tolerance(0.79%, 3.86%, 0.2, [0.05;0.85], 0.013743),Nerve root disorder(0.40%, 2.35%, 0.17, [0.02;1.27], 0.049389),Neurosis(3.97%, 1.01%, 4.06, [1.46;11.3], 0.009496),Nonulcer dyspepsia(0.40%, 3.69%, 0.1, [0.01;0.78], 0.00457),Onychomycosis due to dermatophyte(5.95%, 11.58%, 0.48, [0.27;0.86], 0.011727),Osteoporosis(7.14%, 3.69%, 2.01, [1.06;3.81], 0.03436),Pericardial effusion - noninflammatory(3.17%, 0.67%, 4.85, [1.45;16.26], 0.008484),Peripheral venous insufficiency(6.35%, 3.19%, 2.06, [1.04;4.07], 0.038966),Polycystic ovary syndrome(0.79%, 3.52%, 0.22, [0.05;0.94], 0.034217),Pre-eclampsia(2.78%, 0.84%, 3.38, [1.06;10.74], 0.04971),Scoliosis deformity of spine(0.40%, 2.85%, 0.14, [0.02;1.03], 0.019465),Seasonal allergic rhinitis(11.51%, 7.21%, 1.67, [1.02;2.75], 0.043871),Verruca vulgaris(6.75%, 2.85%, 2.46, [1.24;4.91], 0.01199),Female infertility(7.41%, 3.53%, 2.19, [1.03;4.63], 0.041213)	NA	NA	NA
chr12:28692126	chr12-28692126-allele300457-63	INS	62	NA	0.0,0.004322766570605188,0.0,0.0009940357852882703,0.017382413087934562	0.00317225	NA	NA	NA	NA	NA	NA	NA	NA	NA	No	NA	HPRC,HGSVC	No	NA	NA	NA	NA	NA	NA
chr12:28692126	chr12-28692126-allele300458-127	INS	126	NA	0.0007564296520423601,0.0,0.0,0.0,0.0	0.000918741	NA	NA	NA	NA	NA	NA	NA	NA	NA	No	NA	HPRC,HGSVC,1KG-ONT	No	NA	NA	NA	NA	NA	NA
chr12:28692133	chr12-28692133-allele300475-72	INS	71	NA	0.0,0.001440922190201729,0.026785714285714284,0.0,0.016359918200409	0.0075904	NA	NA	NA	NA	NA	NA	NA	NA	NA	No	NA	HPRC,HGSVC,1KG-ONT	No	NA	NA	NA	NA	NA	NA
chr12:28692167	chr12-28692167-allele300494-92	INS	91	NA	0.00529500756429652,0.008645533141210375,0.0,0.02385685884691849,0.002044989775051125	0.000232084	NA	NA	NA	NA	NA	NA	NA	NA	NA	No	NA	HPRC,HGSVC,1KG-ONT	No	NA	NA	NA	NA	NA	NA
chr12:28695254	chr12-28695254-allele300521-509	INS	508	NA	0.018910741301059002,0.001440922190201729,0.0,0.0,0.0	0.0324724	NA	NA	NA	NA	NA	NA	NA	NA	NA	No	NA	HPRC,HGSVC,1KG-ONT	No	NA	NA	NA	NA	NA	NA
chr12:28758577	chr12-28758577-allele300975-53	INS	52	NA	0.012859304084720122,0.2276657060518732,0.2619047619047619,0.033797216699801194,0.09918200408997956	0.0876905	NA	NA	NA	NA	NA	NA	NA	NA	NA	No	NA	HPRC,HGSVC,1KG-ONT	Yes	NA	NA	NA	NA	NA	NA
chr12:28758577	chr12-28758577-allele300973-54	INS	53	NA	0.9508320726172466,0.7118155619596542,0.6071428571428571,0.9194831013916501,0.84560327198364	0.0981595	NA	NA	NA	NA	NA	NA	NA	NA	NA	No	NA	HPRC,HGSVC,1KG-ONT	Yes	NA	NA	NA	NA	NA	NA
chr12:28758577	chr12-28758577-allele300974-53	INS	52	NA	0.0022692889561270802,0.002881844380403458,0.0,0.02485089463220676,0.015337423312883436	0.00411035	NA	NA	NA	NA	NA	NA	NA	NA	NA	No	NA	HPRC,HGSVC,1KG-ONT	Yes	NA	NA	NA	NA	NA	NA
chr12:28807970	chr12-28807970-allele301464-319	INS	318	NA	0.0,0.0,0.0,0.0009940357852882703,0.0010224948875255625	NA	NA	NA	NA	NA	NA	NA	NA	NA	NA	No	NA	HPRC,HGSVC,1KG-ONT	Yes	NA	NA	NA	NA	NA	NA
chr12:28807970	chr12-28807970-allele301465-348	INS	347	NA	0.037065052950075644,0.023054755043227664,0.000992063492063492,0.03479125248508946,0.011247443762781187	0.0085307	NA	NA	NA	NA	NA	NA	NA	NA	NA	No	NA	HPRC,HGSVC,1KG-ONT	Yes	NA	NA	NA	NA	NA	NA
chr12:28858029	chr12-28858029-allele302107-1	DEL	6411	NA	0.00529500756429652,0.0,0.0,0.0,0.0	0.0093307	NA	NA	NA	NA	NA	NA	NA	NA	NA	No	NA	HGSVC	Yes	NA	NA	NA	NA	NA	NA
chr12:28884938	chr12-28884938-allele302479-1	DEL	65	NA	0.014372163388804841,0.004322766570605188,0.0,0.007952286282306162,0.0	0.010281	NA	NA	NA	NA	NA	NA	NA	NA	enhancer	No	NA	1KG-ONT	Yes	NA	NA	NA	NA	NA	NA
chr12:28908760	chr12-28908760-allele302754-128	INS	127	NA	0.0045385779122541605,0.07060518731988473,0.1527777777777778,0.1908548707753479,0.19631901840490798	0.1067	NA	NA	NA	NA	NA	NA	NA	NA	NA	No	NA	HPRC,HGSVC,1KG-ONT	Yes	NA	NA	NA	NA	NA	NA
chr12:29008761	chr12-29008761-allele303738-1	DEL	3141	NA	0.07564296520423601,0.025936599423631124,0.0,0.03876739562624255,0.0950920245398773	0.0122387	NA	NA	NA	NA	NA	NA	NA	NA	NA	No	NA	HPRC,HGSVC,1KG-ONT	Yes	NA	NA	NA	NA	NA	NA
chr12:29078664	chr12-29078664-allele304292-225	INS	224	NA	0.007564296520423601,0.001440922190201729,0.0,0.0,0.0	0.0114487	NA	NA	NA	NA	NA	NA	NA	NA	NA	No	NA	HPRC,HGSVC,1KG-ONT	Yes	NA	NA	NA	NA	NA	NA
chr12:29078664	chr12-29078664-allele304298-159	INS	158	NA	0.007564296520423601,0.005763688760806916,0.0,0.0,0.0	0.00698807	NA	NA	NA	NA	NA	NA	NA	NA	NA	No	NA	HPRC,HGSVC,1KG-ONT	Yes	NA	NA	NA	NA	NA	NA
chr12:29078664	chr12-29078664-allele304296-70	INS	69	NA	0.0,0.0,0.01488095238095238,0.004970178926441352,0.0	0.00308022	NA	NA	NA	NA	NA	NA	NA	NA	NA	No	NA	No	Yes	NA	NA	NA	NA	NA	NA
chr12:29078664	chr12-29078664-allele304303-183	INS	182	NA	0.0022692889561270802,0.0,0.016865079365079364,0.0,0.0	7.46919e-05	NA	NA	NA	NA	NA	NA	NA	NA	NA	No	NA	HPRC,HGSVC,1KG-ONT	Yes	NA	NA	NA	NA	NA	NA
chr12:29078664	chr12-29078664-allele304288-243	INS	242	NA	0.007564296520423601,0.0,0.0,0.0,0.0	0.0137297	NA	NA	NA	NA	NA	NA	NA	NA	NA	No	NA	HPRC,HGSVC	Yes	NA	NA	NA	NA	NA	NA
chr12:29078664	chr12-29078664-allele304319-249	INS	248	NA	0.0,0.0,0.005952380952380952,0.0,0.0	0.000422056	NA	NA	NA	NA	NA	NA	NA	NA	NA	No	NA	HPRC,HGSVC	Yes	NA	NA	NA	NA	NA	NA
chr12:29078664	chr12-29078664-allele304300-243	INS	242	NA	0.0015128593040847202,0.0,0.0,0.0,0.0	0.00234988	NA	NA	NA	NA	NA	NA	NA	NA	NA	No	NA	HPRC,HGSVC	Yes	NA	NA	NA	NA	NA	NA
chr12:29078664	chr12-29078664-allele304316-141	INS	140	NA	0.0015128593040847202,0.0,0.0,0.0,0.0	0.00234988	NA	NA	NA	NA	NA	NA	NA	NA	NA	No	NA	HPRC,HGSVC,1KG-ONT	Yes	NA	NA	NA	NA	NA	NA
chr12:29078664	chr12-29078664-allele304317-255	INS	254	NA	0.0022692889561270802,0.0,0.0,0.0,0.0	0.00377908	NA	NA	NA	NA	NA	NA	NA	NA	NA	No	NA	HPRC,HGSVC	Yes	NA	NA	NA	NA	NA	NA
chr12:29078664	chr12-29078664-allele304289-273	INS	272	NA	0.0022692889561270802,0.0,0.0,0.0,0.0	0.00377908	NA	NA	NA	NA	NA	NA	NA	NA	NA	No	NA	HPRC,HGSVC	Yes	NA	NA	NA	NA	NA	NA
chr12:29078664	chr12-29078664-allele304287-183	INS	182	NA	0.0529500756429652,0.011527377521613832,0.001984126984126984,0.007952286282306162,0.0	0.0637892	NA	NA	NA	NA	NA	NA	NA	NA	NA	No	NA	HPRC,HGSVC,1KG-ONT	Yes	NA	NA	NA	NA	NA	NA
chr12:29078664	chr12-29078664-allele304311-189	INS	188	NA	0.0007564296520423601,0.0,0.000992063492063492,0.0,0.0	NA	NA	NA	NA	NA	NA	NA	NA	NA	NA	No	NA	HPRC,HGSVC,1KG-ONT	Yes	NA	NA	NA	NA	NA	NA
chr12:29078664	chr12-29078664-allele304308-225	INS	224	NA	0.0,0.0,0.005952380952380952,0.0,0.0	0.000593574	NA	NA	NA	NA	NA	NA	NA	NA	NA	No	NA	HPRC,HGSVC,1KG-ONT	Yes	NA	NA	NA	NA	NA	NA
chr12:29078664	chr12-29078664-allele304294-159	INS	158	NA	0.006051437216338881,0.0,0.0,0.0,0.0	0.0108963	NA	NA	NA	NA	NA	NA	NA	NA	NA	No	NA	HPRC,HGSVC,1KG-ONT	Yes	NA	NA	NA	NA	NA	NA
chr12:29078664	chr12-29078664-allele304291-195	INS	194	NA	0.012859304084720122,0.001440922190201729,0.0,0.0,0.0	0.021333	NA	NA	NA	NA	NA	NA	NA	NA	NA	No	NA	HPRC,HGSVC,1KG-ONT	Yes	NA	NA	NA	NA	NA	NA
chr12:29078664	chr12-29078664-allele304295-129	INS	128	NA	0.0007564296520423601,0.0,0.0,0.0,0.0	0.000918741	NA	NA	NA	NA	NA	NA	NA	NA	NA	No	NA	HPRC,HGSVC,1KG-ONT	Yes	NA	NA	NA	NA	NA	NA
chr12:29078664	chr12-29078664-allele304315-195	INS	194	NA	0.0,0.0,0.0,0.0019880715705765406,0.0	NA	NA	NA	NA	NA	NA	NA	NA	NA	NA	No	NA	HPRC,HGSVC,1KG-ONT	Yes	NA	NA	NA	NA	NA	NA
chr12:29078664	chr12-29078664-allele304305-273	INS	272	NA	0.0015128593040847202,0.0,0.0,0.0,0.00408997955010225	NA	NA	NA	NA	NA	NA	NA	NA	NA	NA	No	NA	HPRC,HGSVC	Yes	NA	NA	NA	NA	NA	NA
chr12:29090925	chr12-29090925-allele304473-1	DEL	66	NA	0.00529500756429652,0.001440922190201729,0.008928571428571428,0.006958250497017893,0.002044989775051125	NA	NA	NA	NA	NA	NA	NA	NA	NA	NA	No	NA	HPRC,HGSVC,1KG-ONT	No	NA	NA	NA	NA	NA	NA
chr12:29090925	chr12-29090925-allele304474-1	DEL	70	NA	0.0045385779122541605,0.0,0.0,0.0,0.0	0.00805514	NA	NA	NA	NA	NA	NA	NA	NA	NA	No	NA	HPRC,HGSVC,1KG-ONT	No	NA	NA	NA	NA	NA	NA
chr12:29090925	chr12-29090925-allele304475-1	DEL	74	NA	0.006051437216338881,0.0,0.0,0.0,0.0	0.0108963	NA	NA	NA	NA	NA	NA	NA	NA	NA	No	NA	HPRC,HGSVC,1KG-ONT	No	NA	NA	NA	NA	NA	NA
chr12:29090937	chr12-29090937-allele304480-1	DEL	60	NA	0.01588502269288956,0.002881844380403458,0.002976190476190476,0.0019880715705765406,0.0	0.0169069	NA	NA	NA	NA	NA	NA	NA	NA	NA	No	NA	HPRC,HGSVC,1KG-ONT	No	NA	NA	NA	NA	NA	NA
chr12:29090937	chr12-29090937-allele304478-1	DEL	52	NA	0.01361573373676248,0.0,0.005952380952380952,0.0,0.0	0.0143864	NA	NA	NA	NA	NA	NA	NA	NA	NA	No	NA	HPRC,HGSVC	No	NA	NA	NA	NA	NA	NA
chr12:29090937	chr12-29090937-allele304479-1	DEL	56	NA	0.009833585476550681,0.001440922190201729,0.00496031746031746,0.0,0.0	0.00835456	NA	NA	NA	NA	NA	NA	NA	NA	NA	No	NA	HPRC,HGSVC	No	NA	NA	NA	NA	NA	NA
chr12:29090941	chr12-29090941-allele304481-1	DEL	88	NA	0.0007564296520423601,0.01729106628242075,0.0,0.0,0.002044989775051125	0.000967446	NA	NA	NA	NA	NA	NA	NA	NA	NA	No	NA	HPRC,HGSVC,1KG-ONT	No	NA	NA	NA	NA	NA	NA
chr12:29090956	chr12-29090956-allele304482-1	DEL	50	NA	0.0015128593040847202,0.001440922190201729,0.002976190476190476,0.003976143141153081,0.010224948875255624	0.000864074	NA	NA	NA	NA	NA	NA	NA	NA	NA	No	NA	HPRC,HGSVC	No	NA	NA	NA	NA	NA	NA
chr12:29090965	chr12-29090965-allele304483-1	DEL	64	NA	0.006051437216338881,0.002881844380403458,0.023809523809523808,0.012922465208747515,0.026584867075664622	0.00408261	NA	NA	NA	NA	NA	NA	NA	NA	NA	No	NA	HPRC,HGSVC,1KG-ONT	No	NA	NA	NA	NA	NA	NA
chr12:29090969	chr12-29090969-allele304484-1	DEL	60	NA	0.012859304084720122,0.018731988472622477,0.001984126984126984,0.0,0.006134969325153374	0.00275524	NA	NA	NA	NA	NA	NA	NA	NA	NA	No	NA	HPRC,HGSVC,1KG-ONT	No	NA	NA	NA	NA	NA	NA
chr12:29090973	chr12-29090973-allele304485-1	DEL	56	NA	0.02042360060514372,0.01729106628242075,0.00992063492063492,0.019880715705765408,0.005112474437627812	0.00147218	NA	NA	NA	NA	NA	NA	NA	NA	NA	No	NA	HPRC,HGSVC	No	NA	NA	NA	NA	NA	NA
chr12:29090975	chr12-29090975-allele304487-1	DEL	82	NA	0.00680786686838124,0.002881844380403458,0.0,0.0,0.0	0.00840062	NA	NA	NA	NA	NA	NA	NA	NA	NA	No	NA	HPRC,HGSVC,1KG-ONT	No	NA	NA	NA	NA	NA	NA
chr12:29090977	chr12-29090977-allele304488-1	DEL	52	NA	0.0794251134644478,0.0446685878962536,0.04365079365079365,0.08846918489065607,0.049079754601226995	0.00347557	NA	NA	NA	NA	NA	NA	NA	NA	NA	No	NA	HPRC,HGSVC	No	NA	NA	NA	NA	NA	NA
chr12:29090983	chr12-29090983-allele304493-1	DEL	74	NA	0.0007564296520423601,0.001440922190201729,0.000992063492063492,0.0009940357852882703,0.0	NA	NA	NA	NA	NA	NA	NA	NA	NA	NA	No	NA	HPRC,HGSVC,1KG-ONT	No	NA	NA	NA	NA	NA	NA
chr12:29090983	chr12-29090983-allele304492-1	DEL	70	NA	0.0113464447806354,0.004322766570605188,0.000992063492063492,0.006958250497017893,0.022494887525562373	NA	NA	NA	NA	NA	NA	NA	NA	NA	NA	No	NA	HPRC,HGSVC,1KG-ONT	No	NA	NA	NA	NA	NA	NA
chr12:29090995	chr12-29090995-allele304498-1	DEL	102	NA	0.0007564296520423601,0.0,0.0,0.0009940357852882703,0.0	NA	NA	NA	NA	NA	NA	NA	NA	NA	NA	No	NA	HPRC,HGSVC,1KG-ONT	No	NA	NA	NA	NA	NA	NA
chr12:29091002	chr12-29091002-allele304499-1	DEL	52	NA	0.0030257186081694403,0.002881844380403458,0.0248015873015873,0.011928429423459244,0.02965235173824131	0.00779224	NA	NA	NA	NA	NA	NA	NA	NA	NA	No	NA	HPRC,HGSVC	No	NA	NA	NA	NA	NA	NA
chr12:29091007	chr12-29091007-allele304500-1	DEL	58	NA	0.0015128593040847202,0.0,0.0,0.0009940357852882703,0.02044989775051125	0.00135751	NA	NA	NA	NA	NA	NA	NA	NA	NA	No	NA	HPRC,HGSVC,1KG-ONT	No	NA	NA	NA	NA	NA	NA
chr12:29118110	chr12-29118110-allele304836-1	DEL	69	NA	0.0015128593040847202,0.0,0.0,0.0,0.0	0.00234988	NA	NA	NA	NA	NA	NA	NA	NA	NA	No	NA	1KG-ONT	Yes	NA	NA	NA	NA	NA	NA
chr12:29127301	chr12-29127301-allele304928-1	DEL	316	NA	0.16717095310136157,0.26512968299711814,0.501984126984127,0.3429423459244533,0.26789366053169733	0.0764716	NA	NA	NA	NA	NA	NA	NA	NA	NA	No	NA	HPRC,HGSVC,1KG-ONT	Yes	NA	NA	NA	NA	NA	NA
chr12:29145709	chr12-29145709-allele305158-1	DEL	218	NA	0.046142208774583963,0.005763688760806916,0.0,0.0,0.0	0.0751129	NA	NA	NA	NA	NA	NA	NA	NA	NA	No	NA	HPRC,HGSVC,1KG-ONT	No	NA	NA	NA	NA	NA	NA
chr12:29253191	chr12-29253191-allele305950-163	INS	162	NA	0.0,0.0,0.0,0.0,0.015337423312883436	0.0022576	FAR2(0.96192, 0.516)	NA	NA	NA	NA	NA	NA	NA	NA	No	NA	HPRC,HGSVC,1KG-ONT	Yes	NA	NA	NA	NA	NA	NA
chr12:29253191	chr12-29253191-allele305944-103	INS	102	NA	0.0,0.008645533141210375,0.008928571428571428,0.0,0.009202453987730062	0.00388133	FAR2(0.96192, 0.516)	NA	NA	NA	NA	NA	NA	NA	NA	No	NA	HPRC,HGSVC	Yes	NA	NA	NA	NA	NA	NA
chr12:29253191	chr12-29253191-allele305940-73	INS	72	NA	0.0015128593040847202,0.0,0.0,0.0,0.0	0.00234988	FAR2(0.96192, 0.516)	NA	NA	NA	NA	NA	NA	NA	NA	No	NA	HPRC,HGSVC	Yes	NA	NA	NA	NA	NA	NA
chr12:29253191	chr12-29253191-allele305937-103	INS	102	NA	0.00529500756429652,0.0,0.0,0.0,0.0	0.00947665	FAR2(0.96192, 0.516)	NA	NA	NA	NA	NA	NA	NA	NA	No	NA	HPRC,HGSVC	Yes	NA	NA	NA	NA	NA	NA
chr12:29253191	chr12-29253191-allele305942-119	INS	118	NA	0.006051437216338881,0.0,0.0,0.0009940357852882703,0.0	0.00864004	FAR2(0.96192, 0.516)	NA	NA	NA	NA	NA	NA	NA	NA	No	NA	HPRC,HGSVC	Yes	NA	NA	NA	NA	NA	NA
chr12:29253191	chr12-29253191-allele305935-89	INS	88	NA	0.12102874432677761,0.020172910662824207,0.0,0.0009940357852882703,0.0	0.180044	FAR2(0.96192, 0.516)	NA	NA	NA	NA	NA	NA	NA	NA	No	NA	HPRC,HGSVC	Yes	NA	NA	NA	NA	NA	NA
chr12:29253191	chr12-29253191-allele305928-251	INS	250	NA	0.02118003025718608,0.001440922190201729,0.0,0.0,0.0	0.0365908	FAR2(0.96192, 0.516)	NA	NA	NA	NA	NA	NA	NA	NA	No	NA	HPRC,HGSVC,1KG-ONT	Yes	NA	NA	NA	NA	NA	NA
chr12:29253191	chr12-29253191-allele305934-73	INS	72	0.909356	0.23600605143721634,0.20605187319884727,0.3472222222222222,0.24353876739562624,0.294478527607362	0.0040397	FAR2(0.96192, 0.516)	NA	NA	NA	NA	NA	NA	NA	NA	No	NA	HPRC,HGSVC	Yes	ENSG00000257176.3(1.3896813271946257e-07)	High fluorescence immature platelet fraction(FAR2, rs1035604, 7E-20, 0.7901882068389013)	NA	NA	NA	NA
chr12:29253191	chr12-29253191-allele305938-177	INS	176	NA	0.00529500756429652,0.0,0.0,0.0,0.0	0.00947665	FAR2(0.96192, 0.516)	NA	NA	NA	NA	NA	NA	NA	NA	No	NA	HPRC,HGSVC,1KG-ONT	Yes	NA	NA	NA	NA	NA	NA
chr12:29253191	chr12-29253191-allele305946-103	INS	102	NA	0.0,0.002881844380403458,0.0,0.0,0.0	NA	FAR2(0.96192, 0.516)	NA	NA	NA	NA	NA	NA	NA	NA	No	NA	HPRC,HGSVC	Yes	NA	NA	NA	NA	NA	NA
chr12:29253191	chr12-29253191-allele305952-133	INS	132	NA	0.0,0.001440922190201729,0.0,0.0,0.0	NA	FAR2(0.96192, 0.516)	NA	NA	NA	NA	NA	NA	NA	NA	No	NA	HPRC,HGSVC,1KG-ONT	Yes	NA	NA	NA	NA	NA	NA
chr12:29253191	chr12-29253191-allele305929-163	INS	162	NA	0.02118003025718608,0.010086455331412104,0.0,0.012922465208747515,0.0	0.0124703	FAR2(0.96192, 0.516)	NA	NA	NA	NA	NA	NA	NA	NA	No	NA	HPRC,HGSVC,1KG-ONT	Yes	NA	NA	NA	NA	NA	NA
chr12:29253191	chr12-29253191-allele305931-163	INS	162	NA	0.019667170953101363,0.001440922190201729,0.0,0.0,0.0	0.0337839	FAR2(0.96192, 0.516)	NA	NA	NA	NA	NA	NA	NA	NA	No	NA	HPRC,HGSVC,1KG-ONT	Yes	NA	NA	NA	NA	NA	NA
chr12:29253191	chr12-29253191-allele305927-193	INS	192	NA	0.0,0.001440922190201729,0.008928571428571428,0.0,0.026584867075664622	0.00612188	FAR2(0.96192, 0.516)	NA	NA	NA	NA	NA	NA	NA	NA	No	NA	HPRC,HGSVC,1KG-ONT	Yes	NA	NA	NA	NA	NA	NA
chr12:29253191	chr12-29253191-allele305936-133	INS	132	NA	0.00832072617246596,0.027377521613832854,0.09523809523809523,0.027833001988071572,0.032719836400818	0.0206087	FAR2(0.96192, 0.516)	NA	NA	NA	NA	NA	NA	NA	NA	No	NA	HPRC,HGSVC,1KG-ONT	Yes	NA	NA	NA	NA	NA	NA
chr12:29253191	chr12-29253191-allele305951-133	INS	132	NA	0.0,0.0,0.0,0.006958250497017893,0.0	0.000631316	FAR2(0.96192, 0.516)	NA	NA	NA	NA	NA	NA	NA	NA	No	NA	HPRC,HGSVC,1KG-ONT	Yes	NA	NA	NA	NA	NA	NA
chr12:29253191	chr12-29253191-allele305939-103	INS	102	NA	0.0015128593040847202,0.0,0.0,0.0,0.0	0.00234988	FAR2(0.96192, 0.516)	NA	NA	NA	NA	NA	NA	NA	NA	No	NA	HPRC,HGSVC	Yes	NA	NA	NA	NA	NA	NA
chr12:29253191	chr12-29253191-allele305933-205	INS	204	NA	0.0,0.0,0.0,0.0,0.0010224948875255625	NA	FAR2(0.96192, 0.516)	NA	NA	NA	NA	NA	NA	NA	NA	No	NA	HPRC,HGSVC,1KG-ONT	Yes	NA	NA	NA	NA	NA	NA
chr12:29253207	chr12-29253207-allele305957-177	INS	176	NA	0.0,0.0,0.0,0.006958250497017893,0.0	0.000778337	FAR2(0.96192, 0.516)	NA	NA	NA	NA	NA	NA	NA	NA	No	NA	HPRC,HGSVC,1KG-ONT	Yes	NA	NA	NA	NA	NA	NA
chr12:29253219	chr12-29253219-allele305959-163	INS	162	NA	0.19969742813918306,0.08789625360230548,0.20932539682539683,0.12922465208747516,0.13701431492842536	0.010255	FAR2(0.96192, 0.516)	NA	NA	NA	NA	NA	NA	NA	NA	No	NA	HPRC,HGSVC,1KG-ONT	Yes	NA	NA	NA	NA	NA	NA
chr12:29253220	chr12-29253220-allele305961-161	INS	160	NA	0.12632375189107414,0.1628242074927954,0.2718253968253968,0.17196819085487078,0.2310838445807771	0.0236295	FAR2(0.96192, 0.516)	NA	NA	NA	NA	NA	NA	NA	NA	No	NA	HPRC,HGSVC,1KG-ONT	Yes	NA	NA	NA	NA	NA	NA
chr12:29253220	chr12-29253220-allele305964-145	INS	144	NA	0.0,0.0,0.003968253968253968,0.0,0.0	NA	FAR2(0.96192, 0.516)	NA	NA	NA	NA	NA	NA	NA	NA	No	NA	HPRC,HGSVC,1KG-ONT	Yes	NA	NA	NA	NA	NA	NA
chr12:29253220	chr12-29253220-allele305963-249	INS	248	NA	0.0015128593040847202,0.0,0.0,0.0,0.0	0.00234988	FAR2(0.96192, 0.516)	NA	NA	NA	NA	NA	NA	NA	NA	No	NA	HPRC,HGSVC,1KG-ONT	Yes	NA	NA	NA	NA	NA	NA
chr12:29253220	chr12-29253220-allele305960-191	INS	190	NA	0.12178517397881997,0.021613832853025938,0.0,0.0009940357852882703,0.0	0.179616	FAR2(0.96192, 0.516)	NA	NA	NA	NA	NA	NA	NA	NA	No	NA	HPRC,HGSVC,1KG-ONT	Yes	NA	NA	NA	NA	NA	NA
chr12:29253220	chr12-29253220-allele305962-175	INS	174	NA	0.058245083207261725,0.004322766570605188,0.006944444444444444,0.002982107355864811,0.014314928425357873	0.0608584	FAR2(0.96192, 0.516)	NA	NA	NA	NA	NA	NA	NA	NA	No	NA	HPRC,HGSVC,1KG-ONT	Yes	NA	NA	NA	NA	NA	NA
chr12:29253221	chr12-29253221-allele305968-244	INS	243	NA	0.028744326777609682,0.0,0.0,0.0,0.011247443762781187	0.0330613	FAR2(0.96192, 0.516)	NA	NA	NA	NA	NA	NA	NA	NA	No	NA	HPRC,HGSVC,1KG-ONT	Yes	NA	NA	NA	NA	NA	NA
chr12:29253226	chr12-29253226-allele305971-1	DEL	54	NA	0.05143721633888049,0.004322766570605188,0.02976190476190476,0.0,0.017382413087934562	0.0300677	FAR2(0.96192, 0.516)	NA	NA	NA	NA	NA	NA	NA	NA	No	NA	HPRC,HGSVC,1KG-ONT	No	NA	NA	NA	NA	NA	NA
chr12:29253243	chr12-29253243-allele305974-219	INS	218	NA	0.007564296520423601,0.0,0.0,0.0009940357852882703,0.0	0.0114487	FAR2(0.96192, 0.516)	NA	NA	NA	NA	NA	NA	NA	NA	No	NA	HPRC,HGSVC,1KG-ONT	Yes	NA	NA	NA	NA	NA	NA
chr12:29253250	chr12-29253250-allele305976-133	INS	132	NA	0.006051437216338881,0.011527377521613832,0.022817460317460316,0.0437375745526839,0.03680981595092025	0.0118675	FAR2(0.96192, 0.516)	NA	NA	NA	NA	NA	NA	NA	NA	No	NA	HPRC,HGSVC,1KG-ONT	Yes	NA	NA	NA	NA	NA	NA
chr12:29253250	chr12-29253250-allele305975-133	INS	132	NA	0.009077155824508321,0.011527377521613832,0.008928571428571428,0.013916500994035786,0.023517382413087935	0.000655103	FAR2(0.96192, 0.516)	NA	NA	NA	NA	NA	NA	NA	NA	No	NA	HPRC,HGSVC,1KG-ONT	Yes	NA	NA	NA	NA	NA	NA
chr12:29253263	chr12-29253263-allele305983-163	INS	162	NA	0.0,0.0,0.0,0.0019880715705765406,0.0	NA	FAR2(0.96192, 0.516)	NA	NA	NA	NA	NA	NA	NA	NA	No	NA	HPRC,HGSVC,1KG-ONT	Yes	NA	NA	NA	NA	NA	NA
chr12:29253280	chr12-29253280-allele305990-67	INS	66	NA	0.006051437216338881,0.0,0.0,0.0,0.0	0.0108963	FAR2(0.96192, 0.516)	NA	NA	NA	NA	NA	NA	NA	NA	No	NA	HPRC,HGSVC	Yes	NA	NA	NA	NA	NA	NA
chr12:29253280	chr12-29253280-allele306008-167	INS	166	NA	0.0,0.0,0.011904761904761904,0.0,0.0	0.00144529	FAR2(0.96192, 0.516)	NA	NA	NA	NA	NA	NA	NA	NA	No	NA	HPRC,HGSVC,1KG-ONT	Yes	NA	NA	NA	NA	NA	NA
chr12:29253280	chr12-29253280-allele306005-95	INS	94	NA	0.0037821482602118004,0.0,0.0,0.0,0.0	0.00663171	FAR2(0.96192, 0.516)	NA	NA	NA	NA	NA	NA	NA	NA	No	NA	HPRC,HGSVC	Yes	NA	NA	NA	NA	NA	NA
chr12:29253280	chr12-29253280-allele306003-63	INS	62	NA	0.0007564296520423601,0.004322766570605188,0.0,0.006958250497017893,0.002044989775051125	0.000693256	FAR2(0.96192, 0.516)	NA	NA	NA	NA	NA	NA	NA	NA	No	NA	HPRC,HGSVC	Yes	NA	NA	NA	NA	NA	NA
chr12:29253280	chr12-29253280-allele306002-119	INS	118	NA	0.0,0.002881844380403458,0.0,0.0,0.0	NA	FAR2(0.96192, 0.516)	NA	NA	NA	NA	NA	NA	NA	NA	No	NA	HPRC,HGSVC	Yes	NA	NA	NA	NA	NA	NA
chr12:29253280	chr12-29253280-allele305994-114	INS	113	NA	0.0007564296520423601,0.018731988472622477,0.03273809523809524,0.002982107355864811,0.0	0.00732724	FAR2(0.96192, 0.516)	NA	NA	NA	NA	NA	NA	NA	NA	No	NA	HPRC,HGSVC	Yes	NA	NA	NA	NA	NA	NA
chr12:29253280	chr12-29253280-allele305989-121	INS	120	NA	0.10363086232980333,0.024495677233429394,0.01488095238095238,0.005964214711729622,0.04396728016359918	0.0758586	FAR2(0.96192, 0.516)	NA	NA	NA	NA	NA	NA	NA	NA	No	NA	HPRC,HGSVC	Yes	NA	NA	NA	NA	NA	NA
chr12:29253280	chr12-29253280-allele306001-97	INS	96	NA	0.0007564296520423601,0.001440922190201729,0.002976190476190476,0.0,0.003067484662576687	NA	FAR2(0.96192, 0.516)	NA	NA	NA	NA	NA	NA	NA	NA	No	NA	HPRC,HGSVC	Yes	NA	NA	NA	NA	NA	NA
chr12:29253280	chr12-29253280-allele305993-151	INS	150	NA	0.0015128593040847202,0.001440922190201729,0.057539682539682536,0.0,0.03987730061349693	0.0153753	FAR2(0.96192, 0.516)	NA	NA	NA	NA	NA	NA	NA	NA	No	NA	HPRC,HGSVC,1KG-ONT	Yes	NA	NA	NA	NA	NA	NA
chr12:29253280	chr12-29253280-allele306006-157	INS	156	NA	0.0,0.0,0.0,0.005964214711729622,0.0	0.000593574	FAR2(0.96192, 0.516)	NA	NA	NA	NA	NA	NA	NA	NA	No	NA	HPRC,HGSVC,1KG-ONT	Yes	NA	NA	NA	NA	NA	NA
chr12:29253280	chr12-29253280-allele305991-127	INS	126	NA	0.006051437216338881,0.06340057636887608,0.0744047619047619,0.06759443339960239,0.0081799591002045	0.0271471	FAR2(0.96192, 0.516)	NA	NA	NA	NA	NA	NA	NA	NA	No	NA	HPRC,HGSVC	Yes	NA	NA	NA	NA	NA	NA
chr12:29253280	chr12-29253280-allele305992-97	INS	96	NA	0.0007564296520423601,0.001440922190201729,0.008928571428571428,0.0,0.0	0.000360376	FAR2(0.96192, 0.516)	NA	NA	NA	NA	NA	NA	NA	NA	No	NA	HPRC,HGSVC	Yes	NA	NA	NA	NA	NA	NA
chr12:29253280	chr12-29253280-allele306000-67	INS	66	NA	0.0037821482602118004,0.0,0.0,0.0,0.0010224948875255625	0.00462462	FAR2(0.96192, 0.516)	NA	NA	NA	NA	NA	NA	NA	NA	No	NA	HPRC,HGSVC	Yes	NA	NA	NA	NA	NA	NA
chr12:29253280	chr12-29253280-allele305999-127	INS	126	NA	0.00529500756429652,0.0,0.025793650793650792,0.0,0.0010224948875255625	NA	FAR2(0.96192, 0.516)	NA	NA	NA	NA	NA	NA	NA	NA	No	NA	HPRC,HGSVC	Yes	NA	NA	NA	NA	NA	NA
chr12:29253286	chr12-29253286-allele306010-97	INS	96	NA	0.04387291981845688,0.001440922190201729,0.0,0.0,0.002044989775051125	0.0731004	FAR2(0.96192, 0.516)	NA	NA	NA	NA	NA	NA	NA	NA	No	NA	HPRC,HGSVC	Yes	NA	NA	NA	NA	NA	NA
chr12:29253322	chr12-29253322-allele306015-117	INS	116	NA	0.0022692889561270802,0.002881844380403458,0.0,0.0,0.0010224948875255625	0.000200038	FAR2(0.96192, 0.516)	NA	NA	NA	NA	NA	NA	NA	NA	No	NA	HPRC,HGSVC	No	NA	NA	NA	NA	NA	NA
chr12:29295714	chr12-29295714-allele306476-1	DEL	110	NA	0.0007564296520423601,0.0,0.0,0.0,0.0	0.000918741	FAR2(0.96192, 0.516)	NA	NA	NA	NA	NA	NA	NA	NA	Yes	NA	No	No	NA	NA	NA	NA	NA	NA
chr12:29420474	chr12-29420474-allele307402-1	DEL	341	0.980352	0.5347957639939486,0.8184438040345822,0.5734126984126984,0.8230616302186878,0.6002044989775052	0.0540381	OVCH1(1.8847e-38, 1.169)	NA	NA	NA	NA	NA	NA	NA	NA	No	NA	HPRC,HGSVC,1KG-ONT	Yes	ENSG00000064763.11(0.011541355339840942)	NA	NA	NA	NA	NA
chr12:29420477	chr12-29420477-allele307403-1	DEL	344	NA	0.1459909228441755,0.004322766570605188,0.017857142857142856,0.0,0.05930470347648262	0.137865	OVCH1(1.8847e-38, 1.169)	NA	NA	NA	NA	NA	NA	NA	NA	No	NA	HPRC,HGSVC,1KG-ONT	Yes	NA	NA	NA	NA	NA	NA
chr12:29462363	chr12-29462363-allele307750-61	INS	60	NA	0.015128593040847202,0.0,0.0,0.0,0.0	0.0277836	OVCH1(1.8847e-38, 1.169)	NA	NA	NA	NA	NA	NA	NA	NA	No	NA	1KG-ONT	Yes	NA	NA	NA	NA	NA	NA
chr12:29466377	chr12-29466377-allele307787-114	INS	113	NA	0.07261724659606657,0.0,0.00496031746031746,0.0,0.03578732106339468	0.0686895	OVCH1(1.8847e-38, 1.169)	NA	NA	NA	NA	NA	NA	NA	NA	No	NA	HPRC,HGSVC,1KG-ONT	Yes	NA	NA	NA	NA	NA	NA
chr12:29539309	chr12-29539309-allele308301-310	INS	309	NA	0.0,0.025936599423631124,0.000992063492063492,0.0,0.00408997955010225	0.00369415	TMTC1(5.59e-13, 0.805)	NA	NA	NA	NA	NA	NA	NA	NA	No	NA	HPRC,HGSVC,1KG-ONT	Yes	NA	NA	NA	NA	NA	NA
chr12:29602623	chr12-29602623-allele309056-334	INS	333	NA	0.0045385779122541605,0.001440922190201729,0.0,0.0,0.0	0.00598883	TMTC1(5.59e-13, 0.805)	NA	NA	NA	NA	NA	NA	NA	NA	No	NA	HPRC	Yes	NA	NA	NA	NA	NA	NA
chr12:29643432	chr12-29643432-allele309481-85	INS	84	NA	0.0007564296520423601,0.0,0.0,0.0009940357852882703,0.0	NA	TMTC1(5.59e-13, 0.805)	NA	NA	NA	NA	NA	NA	NA	NA	No	NA	HPRC,HGSVC,1KG-ONT	Yes	NA	NA	NA	NA	NA	NA
chr12:29643432	chr12-29643432-allele309479-81	INS	80	NA	0.0007564296520423601,0.0,0.0,0.0,0.007157464212678937	NA	TMTC1(5.59e-13, 0.805)	NA	NA	NA	NA	NA	NA	NA	NA	No	NA	HPRC,HGSVC	Yes	NA	NA	NA	NA	NA	NA
chr12:29643432	chr12-29643432-allele309473-53	INS	52	NA	0.0416036308623298,0.002881844380403458,0.01984126984126984,0.0,0.0	0.0402874	TMTC1(5.59e-13, 0.805)	NA	NA	NA	NA	NA	NA	NA	NA	No	NA	HPRC,HGSVC,1KG-ONT	Yes	NA	NA	NA	NA	NA	NA
chr12:29643432	chr12-29643432-allele309475-83	INS	82	NA	0.02118003025718608,0.005763688760806916,0.0,0.0,0.0	0.0306773	TMTC1(5.59e-13, 0.805)	NA	NA	NA	NA	NA	NA	NA	NA	No	NA	HPRC,HGSVC,1KG-ONT	Yes	NA	NA	NA	NA	NA	NA
chr12:29643432	chr12-29643432-allele309472-79	INS	78	NA	0.0045385779122541605,0.023054755043227664,0.0,0.002982107355864811,0.0	NA	TMTC1(5.59e-13, 0.805)	NA	NA	NA	NA	NA	NA	NA	NA	No	NA	HPRC,HGSVC	Yes	NA	NA	NA	NA	NA	NA
chr12:29643432	chr12-29643432-allele309471-85	INS	84	NA	0.030257186081694403,0.027377521613832854,0.051587301587301584,0.07554671968190854,0.081799591002045	0.00913457	TMTC1(5.59e-13, 0.805)	NA	NA	NA	NA	NA	NA	NA	NA	No	NA	HPRC,HGSVC,1KG-ONT	Yes	NA	NA	NA	NA	NA	NA
chr12:29643432	chr12-29643432-allele309482-83	INS	82	NA	0.0007564296520423601,0.0,0.0,0.0,0.0	0.000918741	TMTC1(5.59e-13, 0.805)	NA	NA	NA	NA	NA	NA	NA	NA	No	NA	HPRC,HGSVC,1KG-ONT	Yes	NA	NA	NA	NA	NA	NA
chr12:29643432	chr12-29643432-allele309474-51	INS	50	NA	0.0680786686838124,0.069164265129683,0.12202380952380952,0.13916500994035785,0.08997955010224949	0.00856593	TMTC1(5.59e-13, 0.805)	NA	NA	NA	NA	NA	NA	NA	NA	No	NA	HPRC,HGSVC,1KG-ONT	Yes	NA	NA	NA	NA	NA	NA
chr12:29643432	chr12-29643432-allele309483-111	INS	110	NA	0.0,0.0,0.00496031746031746,0.0,0.0	0.000203029	TMTC1(5.59e-13, 0.805)	NA	NA	NA	NA	NA	NA	NA	NA	No	NA	HPRC,HGSVC,1KG-ONT	Yes	NA	NA	NA	NA	NA	NA
chr12:29643432	chr12-29643432-allele309477-55	INS	54	NA	0.006051437216338881,0.0,0.003968253968253968,0.0,0.00408997955010225	0.00185071	TMTC1(5.59e-13, 0.805)	NA	NA	NA	NA	NA	NA	NA	NA	No	NA	HPRC,HGSVC,1KG-ONT	Yes	NA	NA	NA	NA	NA	NA
chr12:29643432	chr12-29643432-allele309470-115	INS	114	NA	0.009833585476550681,0.010086455331412104,0.018849206349206348,0.0009940357852882703,0.0010224948875255625	NA	TMTC1(5.59e-13, 0.805)	NA	NA	NA	NA	NA	NA	NA	NA	No	NA	HPRC,HGSVC,1KG-ONT	Yes	NA	NA	NA	NA	NA	NA
chr12:29643640	chr12-29643640-allele309513-60	INS	59	NA	0.0015128593040847202,0.059077809798270896,0.026785714285714284,0.04572564612326044,0.06134969325153374	0.0296812	TMTC1(5.59e-13, 0.805)	NA	NA	NA	NA	NA	NA	NA	NA	No	NA	HPRC,HGSVC,1KG-ONT	Yes	NA	NA	NA	NA	NA	NA
chr12:29643642	chr12-29643642-allele309515-56	INS	55	NA	0.01739788199697428,0.005763688760806916,0.0,0.0,0.0081799591002045	0.0137264	TMTC1(5.59e-13, 0.805)	NA	NA	NA	NA	NA	NA	NA	NA	No	NA	HPRC,HGSVC,1KG-ONT	Yes	NA	NA	NA	NA	NA	NA
chr12:29643653	chr12-29643653-allele309524-159	INS	158	NA	0.0030257186081694403,0.0,0.0,0.0,0.0	0.00520636	TMTC1(5.59e-13, 0.805)	NA	NA	NA	NA	NA	NA	NA	NA	No	NA	HPRC,HGSVC,1KG-ONT	Yes	NA	NA	NA	NA	NA	NA
chr12:29643653	chr12-29643653-allele309525-184	INS	183	NA	0.0,0.0,0.0,0.0009940357852882703,0.0	NA	TMTC1(5.59e-13, 0.805)	NA	NA	NA	NA	NA	NA	NA	NA	No	NA	HPRC,HGSVC	Yes	NA	NA	NA	NA	NA	NA
chr12:29643696	chr12-29643696-allele309546-90	INS	89	NA	0.08698940998487141,0.14553314121037464,0.1388888888888889,0.21073558648111332,0.13803680981595093	0.0210116	TMTC1(5.59e-13, 0.805)	NA	NA	NA	NA	NA	NA	NA	NA	No	NA	HPRC,HGSVC,1KG-ONT	Yes	NA	NA	NA	NA	NA	NA
chr12:29643713	chr12-29643713-allele309574-180	INS	179	NA	0.0007564296520423601,0.0,0.0,0.0,0.0	0.000918741	TMTC1(5.59e-13, 0.805)	NA	NA	NA	NA	NA	NA	NA	NA	No	NA	HPRC,HGSVC	Yes	NA	NA	NA	NA	NA	NA
chr12:29643713	chr12-29643713-allele309570-207	INS	206	NA	0.037821482602118005,0.024495677233429394,0.011904761904761904,0.0,0.002044989775051125	0.0261891	TMTC1(5.59e-13, 0.805)	NA	NA	NA	NA	NA	NA	NA	NA	No	NA	HPRC,HGSVC	Yes	NA	NA	NA	NA	NA	NA
chr12:29643713	chr12-29643713-allele309568-151	INS	150	NA	0.01361573373676248,0.005763688760806916,0.044642857142857144,0.0,0.003067484662576687	NA	TMTC1(5.59e-13, 0.805)	NA	NA	NA	NA	NA	NA	NA	NA	No	NA	HPRC,HGSVC,1KG-ONT	Yes	NA	NA	NA	NA	NA	NA
chr12:29643713	chr12-29643713-allele309571-186	INS	185	NA	0.012102874432677761,0.06772334293948126,0.08432539682539683,0.13518886679920478,0.14212678936605316	0.0596555	TMTC1(5.59e-13, 0.805)	NA	NA	NA	NA	NA	NA	NA	NA	No	NA	HPRC,HGSVC	Yes	NA	NA	NA	NA	NA	NA
chr12:29643713	chr12-29643713-allele309567-157	INS	156	NA	0.06656580937972768,0.06484149855907781,0.0248015873015873,0.039761431411530816,0.026584867075664622	0.00972115	TMTC1(5.59e-13, 0.805)	NA	NA	NA	NA	NA	NA	NA	NA	No	NA	HPRC,HGSVC,1KG-ONT	Yes	NA	NA	NA	NA	NA	NA
chr12:29643713	chr12-29643713-allele309569-179	INS	178	NA	0.03555219364599092,0.053314121037463975,0.015873015873015872,0.04771371769383698,0.016359918200409	NA	TMTC1(5.59e-13, 0.805)	NA	NA	NA	NA	NA	NA	NA	NA	No	NA	HPRC,HGSVC	Yes	NA	NA	NA	NA	NA	NA
chr12:29643713	chr12-29643713-allele309572-187	INS	186	NA	0.0022692889561270802,0.001440922190201729,0.001984126984126984,0.0009940357852882703,0.0010224948875255625	NA	TMTC1(5.59e-13, 0.805)	NA	NA	NA	NA	NA	NA	NA	NA	No	NA	HPRC,HGSVC	Yes	NA	NA	NA	NA	NA	NA
chr12:29643715	chr12-29643715-allele309584-113	INS	112	NA	0.0007564296520423601,0.0,0.0,0.0,0.0	0.000918741	TMTC1(5.59e-13, 0.805)	NA	NA	NA	NA	NA	NA	NA	NA	No	NA	HPRC,HGSVC,1KG-ONT	Yes	NA	NA	NA	NA	NA	NA
chr12:29643715	chr12-29643715-allele309585-187	INS	186	NA	0.0007564296520423601,0.0,0.0,0.0,0.0	0.000918741	TMTC1(5.59e-13, 0.805)	NA	NA	NA	NA	NA	NA	NA	NA	No	NA	HPRC,HGSVC	Yes	NA	NA	NA	NA	NA	NA
chr12:29643715	chr12-29643715-allele309580-115	INS	114	NA	0.0113464447806354,0.008645533141210375,0.006944444444444444,0.0268389662027833,0.06032719836400818	0.00484658	TMTC1(5.59e-13, 0.805)	NA	NA	NA	NA	NA	NA	NA	NA	No	NA	HPRC,HGSVC,1KG-ONT	Yes	NA	NA	NA	NA	NA	NA
chr12:29643715	chr12-29643715-allele309583-115	INS	114	NA	0.0007564296520423601,0.0,0.0,0.0,0.0	0.000918741	TMTC1(5.59e-13, 0.805)	NA	NA	NA	NA	NA	NA	NA	NA	No	NA	HPRC,HGSVC,1KG-ONT	Yes	NA	NA	NA	NA	NA	NA
chr12:29643715	chr12-29643715-allele309582-123	INS	122	NA	0.012102874432677761,0.002881844380403458,0.0,0.005964214711729622,0.005112474437627812	0.00582106	TMTC1(5.59e-13, 0.805)	NA	NA	NA	NA	NA	NA	NA	NA	No	NA	HPRC,HGSVC,1KG-ONT	Yes	NA	NA	NA	NA	NA	NA
chr12:29643715	chr12-29643715-allele309578-82	INS	81	NA	0.009077155824508321,0.002881844380403458,0.0,0.0,0.0	0.0124585	TMTC1(5.59e-13, 0.805)	NA	NA	NA	NA	NA	NA	NA	NA	No	NA	HPRC,HGSVC,1KG-ONT	Yes	NA	NA	NA	NA	NA	NA
chr12:29643715	chr12-29643715-allele309579-122	INS	121	NA	0.015128593040847202,0.020172910662824207,0.0,0.0009940357852882703,0.0	0.00823151	TMTC1(5.59e-13, 0.805)	NA	NA	NA	NA	NA	NA	NA	NA	No	NA	HPRC,HGSVC,1KG-ONT	Yes	NA	NA	NA	NA	NA	NA
chr12:29643717	chr12-29643717-allele309587-89	INS	88	NA	0.019667170953101363,0.03314121037463977,0.044642857142857144,0.048707753479125246,0.023517382413087935	0.0046345	TMTC1(5.59e-13, 0.805)	NA	NA	NA	NA	NA	NA	NA	NA	No	NA	HPRC,HGSVC,1KG-ONT	Yes	NA	NA	NA	NA	NA	NA
chr12:29643717	chr12-29643717-allele309589-92	INS	91	NA	0.018154311649016642,0.004322766570605188,0.030753968253968252,0.015904572564612324,0.0408997955010225	0.000296322	TMTC1(5.59e-13, 0.805)	NA	NA	NA	NA	NA	NA	NA	NA	No	NA	HPRC,HGSVC,1KG-ONT	Yes	NA	NA	NA	NA	NA	NA
chr12:29643718	chr12-29643718-allele309591-99	INS	98	NA	0.0,0.0,0.0,0.002982107355864811,0.0	3.94758e-05	TMTC1(5.59e-13, 0.805)	NA	NA	NA	NA	NA	NA	NA	NA	No	NA	HPRC,HGSVC,1KG-ONT	Yes	NA	NA	NA	NA	NA	NA
chr12:29643719	chr12-29643719-allele309602-266	INS	265	NA	0.0,0.001440922190201729,0.0,0.015904572564612324,0.0	0.00256718	TMTC1(5.59e-13, 0.805)	NA	NA	NA	NA	NA	NA	NA	NA	No	NA	HPRC,HGSVC	Yes	NA	NA	NA	NA	NA	NA
chr12:29643719	chr12-29643719-allele309619-177	INS	176	NA	0.00680786686838124,0.002881844380403458,0.0,0.0,0.0010224948875255625	0.00697365	TMTC1(5.59e-13, 0.805)	NA	NA	NA	NA	NA	NA	NA	NA	No	NA	HPRC,HGSVC	Yes	NA	NA	NA	NA	NA	NA
chr12:29643719	chr12-29643719-allele309603-114	INS	113	NA	0.0022692889561270802,0.0,0.00496031746031746,0.0,0.0	NA	TMTC1(5.59e-13, 0.805)	NA	NA	NA	NA	NA	NA	NA	NA	No	NA	HPRC,HGSVC,1KG-ONT	Yes	NA	NA	NA	NA	NA	NA
chr12:29643719	chr12-29643719-allele309607-161	INS	160	NA	0.0015128593040847202,0.0,0.0,0.0009940357852882703,0.009202453987730062	NA	TMTC1(5.59e-13, 0.805)	NA	NA	NA	NA	NA	NA	NA	NA	No	NA	HPRC,HGSVC,1KG-ONT	Yes	NA	NA	NA	NA	NA	NA
chr12:29643719	chr12-29643719-allele309626-147	INS	146	NA	0.0,0.001440922190201729,0.0,0.0,0.0	NA	TMTC1(5.59e-13, 0.805)	NA	NA	NA	NA	NA	NA	NA	NA	No	NA	HPRC,HGSVC,1KG-ONT	Yes	NA	NA	NA	NA	NA	NA
chr12:29643719	chr12-29643719-allele309598-188	INS	187	NA	0.0007564296520423601,0.0,0.0,0.0,0.0	0.000918741	TMTC1(5.59e-13, 0.805)	NA	NA	NA	NA	NA	NA	NA	NA	No	NA	HPRC,HGSVC	Yes	NA	NA	NA	NA	NA	NA
chr12:29643719	chr12-29643719-allele309623-166	INS	165	NA	0.0,0.001440922190201729,0.0,0.003976143141153081,0.0	0.000408842	TMTC1(5.59e-13, 0.805)	NA	NA	NA	NA	NA	NA	NA	NA	No	NA	HPRC,HGSVC	Yes	NA	NA	NA	NA	NA	NA
chr12:29643719	chr12-29643719-allele309625-233	INS	232	NA	0.0007564296520423601,0.0,0.0,0.0019880715705765406,0.0010224948875255625	NA	TMTC1(5.59e-13, 0.805)	NA	NA	NA	NA	NA	NA	NA	NA	No	NA	HPRC,HGSVC	Yes	NA	NA	NA	NA	NA	NA
chr12:29643719	chr12-29643719-allele309618-147	INS	146	NA	0.0007564296520423601,0.020172910662824207,0.0,0.0,0.0	0.000967446	TMTC1(5.59e-13, 0.805)	NA	NA	NA	NA	NA	NA	NA	NA	No	NA	HPRC,HGSVC,1KG-ONT	Yes	NA	NA	NA	NA	NA	NA
chr12:29643719	chr12-29643719-allele309599-168	INS	167	NA	0.10892586989409984,0.03170028818443804,0.015873015873015872,0.0,0.02965235173824131	0.0955442	TMTC1(5.59e-13, 0.805)	NA	NA	NA	NA	NA	NA	NA	NA	No	NA	HPRC,HGSVC	Yes	NA	NA	NA	NA	NA	NA
chr12:29643719	chr12-29643719-allele309631-167	INS	166	NA	0.0,0.03314121037463977,0.00992063492063492,0.0268389662027833,0.0	0.0104451	TMTC1(5.59e-13, 0.805)	NA	NA	NA	NA	NA	NA	NA	NA	No	NA	HPRC,HGSVC	Yes	NA	NA	NA	NA	NA	NA
chr12:29643719	chr12-29643719-allele309615-145	INS	144	NA	0.0226928895612708,0.012968299711815562,0.006944444444444444,0.0019880715705765406,0.006134969325153374	0.0115508	TMTC1(5.59e-13, 0.805)	NA	NA	NA	NA	NA	NA	NA	NA	No	NA	HPRC,HGSVC,1KG-ONT	Yes	NA	NA	NA	NA	NA	NA
chr12:29643719	chr12-29643719-allele309601-248	INS	247	NA	0.040090771558245086,0.001440922190201729,0.002976190476190476,0.005964214711729622,0.0	0.0539038	TMTC1(5.59e-13, 0.805)	NA	NA	NA	NA	NA	NA	NA	NA	No	NA	HPRC,HGSVC	Yes	NA	NA	NA	NA	NA	NA
chr12:29643719	chr12-29643719-allele309610-167	INS	166	NA	0.009833585476550681,0.027377521613832854,0.05257936507936508,0.04771371769383698,0.15337423312883436	0.0362914	TMTC1(5.59e-13, 0.805)	NA	NA	NA	NA	NA	NA	NA	NA	No	NA	HPRC,HGSVC	Yes	NA	NA	NA	NA	NA	NA
chr12:29643719	chr12-29643719-allele309620-165	INS	164	NA	0.0007564296520423601,0.0,0.010912698412698412,0.003976143141153081,0.00408997955010225	0.00191774	TMTC1(5.59e-13, 0.805)	NA	NA	NA	NA	NA	NA	NA	NA	No	NA	HPRC,HGSVC,1KG-ONT	Yes	NA	NA	NA	NA	NA	NA
chr12:29643719	chr12-29643719-allele309629-164	INS	163	NA	0.0015128593040847202,0.007204610951008645,0.0,0.0,0.0010224948875255625	NA	TMTC1(5.59e-13, 0.805)	NA	NA	NA	NA	NA	NA	NA	NA	No	NA	HPRC,HGSVC,1KG-ONT	Yes	NA	NA	NA	NA	NA	NA
chr12:29643719	chr12-29643719-allele309604-182	INS	181	NA	0.0022692889561270802,0.007204610951008645,0.00992063492063492,0.07554671968190854,0.011247443762781187	0.0149303	TMTC1(5.59e-13, 0.805)	NA	NA	NA	NA	NA	NA	NA	NA	No	NA	HPRC,HGSVC	Yes	NA	NA	NA	NA	NA	NA
chr12:29643719	chr12-29643719-allele309616-175	INS	174	NA	0.02193645990922844,0.002881844380403458,0.0,0.0,0.0	0.0358594	TMTC1(5.59e-13, 0.805)	NA	NA	NA	NA	NA	NA	NA	NA	No	NA	HPRC,HGSVC	Yes	NA	NA	NA	NA	NA	NA
chr12:29643719	chr12-29643719-allele309611-139	INS	138	NA	0.03555219364599092,0.007204610951008645,0.0,0.0,0.003067484662576687	0.0492323	TMTC1(5.59e-13, 0.805)	NA	NA	NA	NA	NA	NA	NA	NA	No	NA	HPRC,HGSVC,1KG-ONT	Yes	NA	NA	NA	NA	NA	NA
chr12:29643719	chr12-29643719-allele309609-168	INS	167	NA	0.00680786686838124,0.2521613832853026,0.05853174603174603,0.1918489065606362,0.1411042944785276	0.0987436	TMTC1(5.59e-13, 0.805)	NA	NA	NA	NA	NA	NA	NA	NA	No	NA	HPRC,HGSVC	Yes	NA	NA	NA	NA	NA	NA
chr12:29643719	chr12-29643719-allele309622-168	INS	167	NA	0.0015128593040847202,0.0,0.0,0.0009940357852882703,0.0	0.00077342	TMTC1(5.59e-13, 0.805)	NA	NA	NA	NA	NA	NA	NA	NA	No	NA	HPRC,HGSVC	Yes	NA	NA	NA	NA	NA	NA
chr12:29643719	chr12-29643719-allele309617-205	INS	204	NA	0.012859304084720122,0.0,0.0,0.0009940357852882703,0.0	0.021333	TMTC1(5.59e-13, 0.805)	NA	NA	NA	NA	NA	NA	NA	NA	No	NA	HPRC,HGSVC	Yes	NA	NA	NA	NA	NA	NA
chr12:29643719	chr12-29643719-allele309600-208	INS	207	NA	0.006051437216338881,0.008645533141210375,0.0,0.003976143141153081,0.00408997955010225	NA	TMTC1(5.59e-13, 0.805)	NA	NA	NA	NA	NA	NA	NA	NA	No	NA	HPRC,HGSVC	Yes	NA	NA	NA	NA	NA	NA
chr12:29643719	chr12-29643719-allele309621-166	INS	165	NA	0.0,0.008645533141210375,0.001984126984126984,0.0009940357852882703,0.017382413087934562	0.00421573	TMTC1(5.59e-13, 0.805)	NA	NA	NA	NA	NA	NA	NA	NA	No	NA	HPRC,HGSVC	Yes	NA	NA	NA	NA	NA	NA
chr12:29643719	chr12-29643719-allele309614-149	INS	148	NA	0.012859304084720122,0.005763688760806916,0.0,0.0,0.0	0.0159342	TMTC1(5.59e-13, 0.805)	NA	NA	NA	NA	NA	NA	NA	NA	No	NA	HPRC,HGSVC,1KG-ONT	Yes	NA	NA	NA	NA	NA	NA
chr12:29643719	chr12-29643719-allele309605-57	INS	56	NA	0.02042360060514372,0.0,0.010912698412698412,0.0,0.015337423312883436	0.00783361	TMTC1(5.59e-13, 0.805)	NA	NA	NA	NA	NA	NA	NA	NA	No	NA	HPRC,HGSVC,1KG-ONT	Yes	NA	NA	NA	NA	NA	NA
chr12:29643719	chr12-29643719-allele309606-61	INS	60	NA	0.0007564296520423601,0.0,0.016865079365079364,0.0,0.0	0.001333	TMTC1(5.59e-13, 0.805)	NA	NA	NA	NA	NA	NA	NA	NA	No	NA	HPRC,HGSVC,1KG-ONT	Yes	NA	NA	NA	NA	NA	NA
chr12:29643719	chr12-29643719-allele309612-166	INS	165	NA	0.007564296520423601,0.001440922190201729,0.0,0.0,0.0	0.0115415	TMTC1(5.59e-13, 0.805)	NA	NA	NA	NA	NA	NA	NA	NA	No	NA	HPRC,HGSVC	Yes	NA	NA	NA	NA	NA	NA
chr12:29643719	chr12-29643719-allele309630-166	INS	165	NA	0.0,0.001440922190201729,0.0,0.0019880715705765406,0.0	3.94758e-05	TMTC1(5.59e-13, 0.805)	NA	NA	NA	NA	NA	NA	NA	NA	No	NA	HPRC,HGSVC	Yes	NA	NA	NA	NA	NA	NA
chr12:29643724	chr12-29643724-allele309634-142	INS	141	NA	0.170196671709531,0.1829971181556196,0.42956349206349204,0.1312127236580517,0.35173824130879344	0.0314242	TMTC1(5.59e-13, 0.805)	NA	NA	NA	NA	NA	NA	NA	NA	No	NA	HPRC,HGSVC,1KG-ONT	Yes	NA	NA	NA	NA	NA	NA
chr12:29643732	chr12-29643732-allele309640-71	INS	70	NA	0.0,0.001440922190201729,0.008928571428571428,0.0,0.0	0.00122989	TMTC1(5.59e-13, 0.805)	NA	NA	NA	NA	NA	NA	NA	NA	No	NA	HPRC,HGSVC,1KG-ONT	Yes	NA	NA	NA	NA	NA	NA
chr12:29644002	chr12-29644002-allele309699-70	INS	69	NA	0.20196671709531014,0.5403458213256485,0.3759920634920635,0.46520874751491054,0.5613496932515337	0.145868	TMTC1(5.59e-13, 0.805)	NA	NA	NA	NA	NA	NA	NA	NA	No	NA	HPRC,HGSVC	No	NA	NA	NA	NA	NA	NA
chr12:29644022	chr12-29644022-allele309700-1	DEL	56	NA	0.03328290468986384,0.002881844380403458,0.000992063492063492,0.0,0.0	0.0543128	TMTC1(5.59e-13, 0.805)	NA	NA	NA	NA	NA	NA	NA	NA	No	NA	HPRC,HGSVC,1KG-ONT	Yes	NA	NA	NA	NA	NA	NA
chr12:29644022	chr12-29644022-allele309701-1	DEL	62	NA	0.047655068078668684,0.011527377521613832,0.00496031746031746,0.0019880715705765406,0.002044989775051125	0.0563843	TMTC1(5.59e-13, 0.805)	NA	NA	NA	NA	NA	NA	NA	NA	No	NA	HPRC,HGSVC,1KG-ONT	Yes	NA	NA	NA	NA	NA	NA
chr12:29644024	chr12-29644024-allele309702-1	DEL	50	NA	0.00529500756429652,0.0,0.0,0.017892644135188866,0.0	NA	TMTC1(5.59e-13, 0.805)	NA	NA	NA	NA	NA	NA	NA	NA	No	NA	HPRC,HGSVC	Yes	NA	NA	NA	NA	NA	NA
chr12:29644050	chr12-29644050-allele309705-1	DEL	69	NA	0.009833585476550681,0.0,0.0,0.0,0.0	0.0178876	TMTC1(5.59e-13, 0.805)	NA	NA	NA	NA	NA	NA	NA	NA	No	NA	HPRC,HGSVC,1KG-ONT	Yes	NA	NA	NA	NA	NA	NA
chr12:29644050	chr12-29644050-allele309706-1	DEL	73	NA	0.0045385779122541605,0.0,0.0,0.0,0.0	0.00805514	TMTC1(5.59e-13, 0.805)	NA	NA	NA	NA	NA	NA	NA	NA	No	NA	HPRC,HGSVC,1KG-ONT	Yes	NA	NA	NA	NA	NA	NA
chr12:29644051	chr12-29644051-allele309707-1	DEL	52	NA	0.01588502269288956,0.002881844380403458,0.0,0.0009940357852882703,0.0	0.0228936	TMTC1(5.59e-13, 0.805)	NA	NA	NA	NA	NA	NA	NA	NA	No	NA	HPRC,HGSVC	Yes	NA	NA	NA	NA	NA	NA
chr12:29644062	chr12-29644062-allele309709-1	DEL	61	NA	0.012859304084720122,0.005763688760806916,0.0,0.0,0.0	0.0159342	TMTC1(5.59e-13, 0.805)	NA	NA	NA	NA	NA	NA	NA	NA	No	NA	HPRC,HGSVC,1KG-ONT	Yes	NA	NA	NA	NA	NA	NA
chr12:29644064	chr12-29644064-allele309710-1	DEL	55	NA	0.018910741301059002,0.004322766570605188,0.001984126984126984,0.0019880715705765406,0.005112474437627812	0.0160438	TMTC1(5.59e-13, 0.805)	NA	NA	NA	NA	NA	NA	NA	NA	No	NA	HPRC,HGSVC,1KG-ONT	Yes	NA	NA	NA	NA	NA	NA
chr12:29644078	chr12-29644078-allele309716-89	INS	88	NA	0.0022692889561270802,0.001440922190201729,0.002976190476190476,0.0019880715705765406,0.0	NA	TMTC1(5.59e-13, 0.805)	NA	NA	NA	NA	NA	NA	NA	NA	No	NA	HPRC,HGSVC,1KG-ONT	No	NA	NA	NA	NA	NA	NA
chr12:29663692	chr12-29663692-allele309985-189	INS	188	NA	0.00529500756429652,0.0,0.0,0.0,0.0	0.00947665	TMTC1(5.59e-13, 0.805)	NA	NA	NA	NA	NA	NA	NA	NA	No	NA	HPRC,HGSVC,1KG-ONT	Yes	NA	NA	NA	NA	NA	NA
chr12:29663692	chr12-29663692-allele309987-182	INS	181	NA	0.00529500756429652,0.005763688760806916,0.002976190476190476,0.005964214711729622,0.00408997955010225	NA	TMTC1(5.59e-13, 0.805)	NA	NA	NA	NA	NA	NA	NA	NA	No	NA	HPRC,HGSVC,1KG-ONT	Yes	NA	NA	NA	NA	NA	NA
chr12:29663692	chr12-29663692-allele309984-191	INS	190	NA	0.009833585476550681,0.001440922190201729,0.003968253968253968,0.0,0.0	0.00946735	TMTC1(5.59e-13, 0.805)	NA	NA	NA	NA	NA	NA	NA	NA	No	NA	HPRC,HGSVC,1KG-ONT	Yes	NA	NA	NA	NA	NA	NA
chr12:29663692	chr12-29663692-allele309983-190	INS	189	NA	0.0226928895612708,0.043227665706051875,0.018849206349206348,0.033797216699801194,0.027607361963190184	0.000411067	TMTC1(5.59e-13, 0.805)	NA	NA	NA	NA	NA	NA	NA	NA	No	NA	HPRC,HGSVC,1KG-ONT	Yes	NA	NA	NA	NA	NA	NA
chr12:29663692	chr12-29663692-allele309988-193	INS	192	NA	0.0022692889561270802,0.0,0.000992063492063492,0.0019880715705765406,0.002044989775051125	NA	TMTC1(5.59e-13, 0.805)	NA	NA	NA	NA	NA	NA	NA	NA	No	NA	HPRC,HGSVC,1KG-ONT	Yes	NA	NA	NA	NA	NA	NA
chr12:29663692	chr12-29663692-allele309986-192	INS	191	NA	0.0022692889561270802,0.0,0.0,0.0,0.0	0.00377908	TMTC1(5.59e-13, 0.805)	NA	NA	NA	NA	NA	NA	NA	NA	No	NA	HPRC,HGSVC,1KG-ONT	Yes	NA	NA	NA	NA	NA	NA
chr12:29670992	chr12-29670992-allele310101-308	INS	307	NA	0.2102874432677761,0.15706051873198848,0.25496031746031744,0.18091451292246521,0.13496932515337423	0.00157812	TMTC1(5.59e-13, 0.805)	NA	NA	NA	NA	NA	NA	NA	NA	No	NA	HPRC,HGSVC,1KG-ONT	Yes	NA	NA	NA	NA	NA	NA
chr12:29670992	chr12-29670992-allele310104-308	INS	307	NA	0.0,0.0,0.003968253968253968,0.0,0.006134969325153374	0.00133282	TMTC1(5.59e-13, 0.805)	NA	NA	NA	NA	NA	NA	NA	NA	No	NA	HPRC,HGSVC,1KG-ONT	Yes	NA	NA	NA	NA	NA	NA
chr12:29670992	chr12-29670992-allele310102-308	INS	307	NA	0.019667170953101363,0.023054755043227664,0.028769841269841268,0.02982107355864811,0.10531697341513292	0.00987557	TMTC1(5.59e-13, 0.805)	NA	NA	NA	NA	NA	NA	NA	NA	No	NA	HPRC,HGSVC,1KG-ONT	Yes	NA	NA	NA	NA	NA	NA
chr12:29670992	chr12-29670992-allele310099-308	INS	307	NA	0.4001512859304085,0.3530259365994236,0.2400793650793651,0.22266401590457258,0.261758691206544	0.0435911	TMTC1(5.59e-13, 0.805)	NA	NA	NA	NA	NA	NA	NA	NA	No	NA	HPRC,HGSVC,1KG-ONT	Yes	NA	NA	NA	NA	NA	NA
chr12:29687301	chr12-29687301-allele310374-348	INS	347	NA	0.0007564296520423601,0.0,0.0,0.0,0.0	0.000918741	TMTC1(5.59e-13, 0.805)	NA	NA	NA	NA	NA	NA	NA	NA	No	NA	No	Yes	NA	NA	NA	NA	NA	NA
chr12:29691448	chr12-29691448-allele310424-1	DEL	2054	0.884261	0.13691376701966718,0.21757925072046108,0.3134920634920635,0.11530815109343936,0.06134969325153374	0.0045536	TMTC1(5.59e-13, 0.805)	NA	NA	NA	NA	NA	NA	NA	enhancer	No	NA	HPRC,HGSVC,1KG-ONT	Yes	NA	Type 2 diabetes(TMTC1, rs11050349, 1E-22, 0.7174278408397595)	Adjustment disorder with mixed anxiety and depressed mood(1.35%, 5.27%, 0.25, [0.08;0.81], 0.010944),Candidiasis(8.11%, 3.99%, 2.12, [1.13;3.97], 0.020625),Chronic systolic heart failure(4.05%, 1.44%, 2.9, [1.14;7.39], 0.028651),Disorder due to type 2 diabetes mellitus(4.05%, 0.96%, 4.37, [1.54;12.41], 0.00545),Enthesopathy of ankle AND/OR tarsus(4.50%, 1.92%, 2.41, [1.03;5.67], 0.048183),Epidermoid cyst of skin(4.50%, 1.60%, 2.91, [1.19;7.08], 0.020129),Frank hematuria(4.50%, 1.76%, 2.64, [1.1;6.3], 0.040171),Hypomagnesemia(5.41%, 2.24%, 2.5, [1.14;5.49], 0.023941),Inguinal hernia(0.45%, 2.88%, 0.15, [0.02;1.15], 0.034719),Melanocytic nevus(6.31%, 3.19%, 2.04, [1.01;4.11], 0.047893),Mixed hyperlipidemia(14.41%, 9.42%, 1.62, [1.02;2.57], 0.043688),Multiple sclerosis(3.15%, 0.96%, 3.36, [1.12;10.12], 0.048699),Nerve root disorder(3.60%, 1.12%, 3.31, [1.19;9.23], 0.031877),Peripheral nerve disease(7.66%, 3.51%, 2.28, [1.19;4.37], 0.015139),Pre-eclampsia(3.60%, 0.64%, 5.81, [1.73;19.5], 0.003575),Secondary hypertension(3.60%, 0.96%, 3.86, [1.33;11.26], 0.01308),Snapping thumb syndrome(2.70%, 0.64%, 4.32, [1.21;15.45], 0.024013),Spinal cord disease(4.05%, 1.44%, 2.9, [1.14;7.39], 0.028651),Spinal stenosis of lumbosacral region(2.70%, 0.80%, 3.45, [1.04;11.42], 0.041462),Thoracic spondylosis without myelopathy(4.05%, 1.44%, 2.9, [1.14;7.39], 0.028651),Cyst of ovary(17.58%, 10.91%, 1.74, [1.06;2.87], 0.039456)	NA	NA	NA
chr12:29710987	chr12-29710987-allele310686-64	INS	63	NA	0.0007564296520423601,0.0,0.0,0.0,0.0	0.000918741	TMTC1(5.59e-13, 0.805)	NA	NA	NA	NA	NA	NA	NA	NA	No	NA	No	No	NA	NA	NA	NA	NA	NA
chr12:29726411	chr12-29726411-allele310882-336	INS	335	NA	0.0,0.021613832853025938,0.017857142857142856,0.013916500994035786,0.03374233128834356	0.0143406	TMTC1(5.59e-13, 0.805)	NA	NA	NA	NA	NA	NA	NA	enhancer	No	NA	HPRC,HGSVC,1KG-ONT	Yes	NA	NA	NA	NA	NA	NA
chr12:29726411	chr12-29726411-allele310881-316	INS	315	NA	0.0007564296520423601,0.004322766570605188,0.003968253968253968,0.014910536779324055,0.003067484662576687	0.00299914	TMTC1(5.59e-13, 0.805)	NA	NA	NA	NA	NA	NA	NA	enhancer	No	NA	HPRC,HGSVC,1KG-ONT	Yes	NA	NA	NA	NA	NA	NA
chr12:29800650	chr12-29800650-allele311347-1	DEL	134	NA	0.0022692889561270802,0.001440922190201729,0.0,0.0,0.0	0.0019853	NA	NA	NA	NA	NA	NA	NA	NA	NA	No	NA	No	Yes	NA	NA	NA	NA	NA	NA
chr12:29846983	chr12-29846983-allele311942-213	INS	212	NA	0.02118003025718608,0.001440922190201729,0.0,0.0,0.0	0.0365562	NA	NA	NA	NA	NA	NA	NA	NA	NA	No	NA	HPRC,HGSVC,1KG-ONT	Yes	NA	NA	NA	NA	NA	NA
chr12:29856594	chr12-29856594-allele312131-1	DEL	295	NA	0.00680786686838124,0.04610951008645533,0.0,0.055666003976143144,0.024539877300613498	0.0111863	NA	NA	NA	NA	NA	NA	NA	NA	NA	No	NA	HPRC,HGSVC,1KG-ONT	No	NA	NA	NA	NA	NA	NA
chr12:29890827	chr12-29890827-allele312449-1	DEL	181	NA	0.009833585476550681,0.138328530259366,0.1865079365079365,0.16202783300198806,0.1114519427402863	0.0926341	NA	NA	NA	NA	NA	NA	NA	NA	NA	No	NA	HPRC,HGSVC,1KG-ONT	No	NA	NA	NA	NA	NA	NA
chr12:29892954	chr12-29892954-allele312465-176	INS	175	NA	0.018154311649016642,0.0,0.0,0.0,0.0	0.0333528	NA	NA	NA	NA	NA	NA	NA	NA	NA	No	NA	No	Yes	NA	NA	NA	NA	NA	NA
chr12:30013705	chr12-30013705-allele312993-1	DEL	69	NA	0.0037821482602118004,0.0,0.0,0.0,0.0	0.00663171	NA	NA	NA	NA	NA	NA	NA	NA	NA	No	NA	1KG-ONT	Yes	NA	NA	NA	NA	NA	NA
chr12:30046351	chr12-30046351-allele313314-306	INS	305	NA	0.01059001512859304,0.0,0.0,0.0009940357852882703,0.0	0.0171373	NA	NA	NA	NA	NA	NA	NA	NA	NA	No	NA	1KG-ONT	Yes	NA	NA	NA	NA	NA	NA
chr12:30057591	chr12-30057591-allele313430-1	DEL	161	NA	0.0007564296520423601,0.0,0.0,0.0,0.0	0.000918741	NA	NA	NA	NA	NA	NA	NA	NA	NA	No	NA	HPRC	No	NA	NA	NA	NA	NA	NA
chr12:30069042	chr12-30069042-allele313555-85	INS	84	NA	0.0,0.0,0.0,0.0009940357852882703,0.0	NA	NA	NA	NA	NA	NA	NA	NA	NA	NA	No	NA	HPRC,HGSVC,1KG-ONT	Yes	NA	NA	NA	NA	NA	NA
chr12:30080624	chr12-30080624-allele313692-1	DEL	269	NA	0.09228441754916793,0.011527377521613832,0.0,0.002982107355864811,0.0	0.140505	NA	NA	NA	NA	NA	NA	NA	NA	NA	No	NA	HPRC,HGSVC,1KG-ONT	Yes	NA	NA	NA	NA	NA	NA
chr12:30080767	chr12-30080767-allele313693-1	DEL	149	NA	0.07488653555219364,0.008645533141210375,0.0,0.02186878727634195,0.0	0.0862557	NA	NA	NA	NA	NA	NA	NA	NA	NA	No	NA	HPRC,HGSVC,1KG-ONT	Yes	NA	NA	NA	NA	NA	NA
chr12:30084311	chr12-30084311-allele313739-1	DEL	6317	NA	0.05068078668683813,0.07780979827089338,0.16865079365079366,0.08548707753479125,0.1738241308793456	0.0313589	NA	NA	NA	NA	NA	NA	NA	NA	NA	No	NA	HPRC,HGSVC,1KG-ONT	Yes	NA	NA	NA	NA	NA	NA
chr12:30157791	chr12-30157791-allele314665-1	DEL	231	NA	0.0,0.011527377521613832,0.0,0.0,0.0	0.000834484	NA	NA	NA	NA	NA	NA	NA	NA	NA	No	NA	HGSVC,1KG-ONT	No	NA	NA	NA	NA	NA	NA
chr12:30157792	chr12-30157792-allele314666-1	DEL	234	NA	0.6686838124054463,0.4423631123919308,0.7341269841269841,0.5099403578528827,0.6820040899795501	0.00825516	NA	NA	NA	NA	NA	NA	NA	NA	NA	No	NA	HGSVC,1KG-ONT	No	NA	NA	NA	NA	NA	NA
chr12:30158145	chr12-30158145-allele314675-93	INS	92	NA	0.018910741301059002,0.04178674351585014,0.11805555555555555,0.0,0.009202453987730062	0.00742778	NA	NA	NA	NA	NA	NA	NA	NA	NA	No	NA	HPRC,HGSVC,1KG-ONT	Yes	NA	NA	NA	NA	NA	NA
chr12:30205150	chr12-30205150-allele315369-119	INS	118	NA	0.26853252647503784,0.4827089337175792,0.5109126984126984,0.40556660039761433,0.37934560327198363	0.060035	NA	NA	NA	NA	NA	NA	NA	NA	NA	No	NA	HPRC,HGSVC,1KG-ONT	No	NA	NA	NA	NA	NA	NA
chr12:30209032	chr12-30209032-allele315405-1	DEL	153	NA	0.0022692889561270802,0.0,0.0,0.0,0.0	0.00377908	NA	NA	NA	NA	NA	NA	NA	NA	NA	No	NA	No	No	NA	NA	NA	NA	NA	NA
chr12:30218384	chr12-30218384-allele315497-1	DEL	425	NA	0.4296520423600605,0.5965417867435159,0.6408730158730159,0.5646123260437376,0.4376278118609407	0.0317364	NA	NA	NA	NA	NA	NA	NA	NA	NA	No	NA	HPRC,HGSVC,1KG-ONT	Yes	NA	NA	NA	NA	NA	NA
chr12:30248013	chr12-30248013-allele315884-340	INS	339	NA	0.0007564296520423601,0.0,0.0,0.0,0.0	0.000918741	NA	NA	NA	NA	NA	NA	NA	NA	NA	No	NA	HPRC,1KG-ONT	Yes	NA	NA	NA	NA	NA	NA
chr12:30248013	chr12-30248013-allele315882-338	INS	337	NA	0.02042360060514372,0.001440922190201729,0.0,0.0,0.0	0.0352427	NA	NA	NA	NA	NA	NA	NA	NA	NA	No	NA	HPRC,1KG-ONT	Yes	NA	NA	NA	NA	NA	NA
chr12:30267712	chr12-30267712-allele316306-318	INS	317	NA	0.009833585476550681,0.056195965417867436,0.08531746031746032,0.012922465208747515,0.0736196319018405	0.0250635	NA	NA	NA	NA	NA	NA	NA	NA	NA	No	NA	HPRC,HGSVC,1KG-ONT	Yes	NA	NA	NA	NA	NA	NA
chr12:30267712	chr12-30267712-allele316307-316	INS	315	NA	0.0,0.001440922190201729,0.008928571428571428,0.005964214711729622,0.0	0.00231396	NA	NA	NA	NA	NA	NA	NA	NA	NA	No	NA	HPRC,HGSVC,1KG-ONT	Yes	NA	NA	NA	NA	NA	NA
chr12:30267712	chr12-30267712-allele316305-317	INS	316	NA	0.07715582450832073,0.32132564841498557,0.4365079365079365,0.24453280318091453,0.25255623721881393	0.135775	NA	NA	NA	NA	NA	NA	NA	NA	NA	No	NA	HPRC,HGSVC,1KG-ONT	Yes	NA	NA	NA	NA	NA	NA
chr12:30267712	chr12-30267712-allele316310-317	INS	316	NA	0.0,0.0,0.0,0.0,0.024539877300613498	0.00366675	NA	NA	NA	NA	NA	NA	NA	NA	NA	No	NA	HPRC,HGSVC,1KG-ONT	Yes	NA	NA	NA	NA	NA	NA
chr12:30267712	chr12-30267712-allele316313-326	INS	325	NA	0.0007564296520423601,0.01585014409221902,0.013888888888888888,0.02485089463220676,0.0408997955010225	0.0150365	NA	NA	NA	NA	NA	NA	NA	NA	NA	No	NA	HPRC,HGSVC,1KG-ONT	Yes	NA	NA	NA	NA	NA	NA
chr12:30267712	chr12-30267712-allele316308-329	INS	328	NA	0.0,0.011527377521613832,0.0,0.0,0.0	0.000834484	NA	NA	NA	NA	NA	NA	NA	NA	NA	No	NA	HPRC,HGSVC,1KG-ONT	Yes	NA	NA	NA	NA	NA	NA
chr12:30318128	chr12-30318128-allele317009-315	INS	314	NA	0.19969742813918306,0.12680115273775217,0.05952380952380952,0.16500994035785288,0.09815950920245399	0.0324273	NA	NA	NA	NA	NA	NA	NA	NA	NA	No	NA	HPRC,HGSVC,1KG-ONT	Yes	NA	NA	NA	NA	NA	NA
chr12:30318128	chr12-30318128-allele317021-311	INS	310	NA	0.0037821482602118004,0.0,0.0,0.0,0.0	0.00663171	NA	NA	NA	NA	NA	NA	NA	NA	NA	No	NA	HPRC,HGSVC,1KG-ONT	Yes	NA	NA	NA	NA	NA	NA
chr12:30318128	chr12-30318128-allele317018-311	INS	310	NA	0.0022692889561270802,0.007204610951008645,0.011904761904761904,0.0019880715705765406,0.0	0.000346049	NA	NA	NA	NA	NA	NA	NA	NA	NA	No	NA	HPRC,HGSVC,1KG-ONT	Yes	NA	NA	NA	NA	NA	NA
chr12:30318128	chr12-30318128-allele317008-299	INS	298	NA	0.015128593040847202,0.0,0.0,0.0,0.0	0.0277836	NA	NA	NA	NA	NA	NA	NA	NA	NA	No	NA	HPRC,HGSVC,1KG-ONT	Yes	NA	NA	NA	NA	NA	NA
chr12:30318128	chr12-30318128-allele317012-316	INS	315	NA	0.02042360060514372,0.004322766570605188,0.0,0.0,0.0	0.0311794	NA	NA	NA	NA	NA	NA	NA	NA	NA	No	NA	HPRC,HGSVC,1KG-ONT	Yes	NA	NA	NA	NA	NA	NA
chr12:30318128	chr12-30318128-allele317011-311	INS	310	NA	0.007564296520423601,0.0893371757925072,0.00992063492063492,0.12027833001988071,0.065439672801636	0.0368702	NA	NA	NA	NA	NA	NA	NA	NA	NA	No	NA	HPRC,HGSVC,1KG-ONT	Yes	NA	NA	NA	NA	NA	NA
chr12:30318128	chr12-30318128-allele317014-312	INS	311	NA	0.0,0.008645533141210375,0.001984126984126984,0.005964214711729622,0.002044989775051125	0.00244266	NA	NA	NA	NA	NA	NA	NA	NA	NA	No	NA	HPRC,HGSVC,1KG-ONT	Yes	NA	NA	NA	NA	NA	NA
chr12:30318128	chr12-30318128-allele317013-310	INS	309	NA	0.03252647503782148,0.0,0.000992063492063492,0.0,0.00408997955010225	0.0491111	NA	NA	NA	NA	NA	NA	NA	NA	NA	No	NA	HPRC,HGSVC,1KG-ONT	Yes	NA	NA	NA	NA	NA	NA
chr12:30318128	chr12-30318128-allele317019-317	INS	316	NA	0.007564296520423601,0.0,0.0,0.0,0.0	0.0137297	NA	NA	NA	NA	NA	NA	NA	NA	NA	No	NA	HPRC,HGSVC,1KG-ONT	Yes	NA	NA	NA	NA	NA	NA
chr12:30318128	chr12-30318128-allele317010-314	INS	313	NA	0.014372163388804841,0.0,0.0,0.0009940357852882703,0.0	0.0241257	NA	NA	NA	NA	NA	NA	NA	NA	NA	No	NA	HPRC,HGSVC,1KG-ONT	Yes	NA	NA	NA	NA	NA	NA
chr12:30318128	chr12-30318128-allele317015-310	INS	309	NA	0.0007564296520423601,0.008645533141210375,0.0,0.011928429423459244,0.005112474437627812	0.00263684	NA	NA	NA	NA	NA	NA	NA	NA	NA	No	NA	HPRC,HGSVC,1KG-ONT	Yes	NA	NA	NA	NA	NA	NA
chr12:30325350	chr12-30325350-allele317128-1	DEL	2706	NA	0.025718608169440244,0.3011527377521614,0.008928571428571428,0.38767395626242546,0.16359918200409	0.114747	NA	NA	NA	NA	NA	NA	NA	NA	NA	No	NA	HPRC,HGSVC,1KG-ONT	Yes	NA	NA	NA	NA	NA	NA
chr12:30347403	chr12-30347403-allele317499-1	DEL	89	NA	0.1928895612708018,0.13256484149855907,0.20535714285714285,0.12127236580516898,0.25971370143149286	NA	NA	NA	NA	NA	NA	NA	NA	NA	NA	No	NA	HPRC,HGSVC,1KG-ONT	Yes	NA	NA	NA	NA	NA	NA
chr12:30348814	chr12-30348814-allele317525-2922	INS	2921	NA	0.0453857791225416,0.1239193083573487,0.11408730158730158,0.0705765407554672,0.10020449897750511	0.0185517	NA	NA	NA	NA	NA	NA	NA	NA	NA	No	NA	HPRC,HGSVC,1KG-ONT	No	NA	NA	NA	NA	NA	NA
chr12:30355254	chr12-30355254-allele317646-1	DEL	447	NA	0.19364599092284418,0.12968299711815562,0.19940476190476192,0.12326043737574553,0.26482617586912066	NA	NA	NA	NA	NA	NA	NA	NA	NA	NA	No	NA	HPRC,HGSVC,1KG-ONT	Yes	NA	NA	NA	NA	NA	NA
chr12:30362483	chr12-30362483-allele317792-64	INS	63	NA	0.015128593040847202,0.0,0.0,0.0,0.0	0.0277836	NA	NA	NA	NA	NA	NA	NA	NA	NA	No	NA	HPRC,HGSVC,1KG-ONT	Yes	NA	NA	NA	NA	NA	NA
chr12:30362489	chr12-30362489-allele317797-59	INS	58	NA	0.0007564296520423601,0.0,0.0,0.0,0.0	0.000918741	NA	NA	NA	NA	NA	NA	NA	NA	NA	No	NA	HPRC,HGSVC,1KG-ONT	No	NA	NA	NA	NA	NA	NA
chr12:30362505	chr12-30362505-allele317810-77	INS	76	NA	0.0015128593040847202,0.0,0.0,0.0,0.0	0.00234988	NA	NA	NA	NA	NA	NA	NA	NA	NA	No	NA	HPRC,HGSVC,1KG-ONT	No	NA	NA	NA	NA	NA	NA
chr12:30362505	chr12-30362505-allele317811-91	INS	90	NA	0.0,0.010086455331412104,0.0,0.0,0.0	0.000631316	NA	NA	NA	NA	NA	NA	NA	NA	NA	No	NA	No	No	NA	NA	NA	NA	NA	NA
chr12:30395698	chr12-30395698-allele318168-1	DEL	350	NA	0.0007564296520423601,0.0,0.0,0.0,0.0	0.000918741	NA	NA	NA	NA	NA	NA	NA	NA	NA	No	NA	HGSVC,1KG-ONT	Yes	NA	NA	NA	NA	NA	NA
chr12:30441211	chr12-30441211-allele318720-330	INS	329	NA	0.05143721633888049,0.008645533141210375,0.005952380952380952,0.0009940357852882703,0.0	0.0686052	NA	NA	NA	NA	NA	NA	NA	NA	NA	No	NA	HPRC,HGSVC,1KG-ONT	Yes	NA	NA	NA	NA	NA	NA
chr12:30577006	chr12-30577006-allele319319-98	INS	97	NA	0.02118003025718608,0.0,0.0,0.0,0.0	0.0388924	NA	NA	NA	NA	NA	NA	NA	NA	NA	No	NA	HPRC,HGSVC,1KG-ONT	No	NA	NA	NA	NA	NA	NA
chr12:30577006	chr12-30577006-allele319322-114	INS	113	NA	0.009833585476550681,0.0,0.0,0.0,0.0	0.0179657	NA	NA	NA	NA	NA	NA	NA	NA	NA	No	NA	HPRC,HGSVC,1KG-ONT	No	NA	NA	NA	NA	NA	NA
chr12:30577006	chr12-30577006-allele319351-100	INS	99	NA	0.0022692889561270802,0.0,0.0,0.0,0.0	0.00377908	NA	NA	NA	NA	NA	NA	NA	NA	NA	No	NA	HPRC,HGSVC,1KG-ONT	No	NA	NA	NA	NA	NA	NA
chr12:30577006	chr12-30577006-allele319327-68	INS	67	NA	0.0037821482602118004,0.0,0.0,0.0,0.0	0.00663171	NA	NA	NA	NA	NA	NA	NA	NA	NA	No	NA	HPRC,HGSVC	No	NA	NA	NA	NA	NA	NA
chr12:30577006	chr12-30577006-allele319331-88	INS	87	NA	0.01059001512859304,0.0,0.0,0.0,0.0	0.0193739	NA	NA	NA	NA	NA	NA	NA	NA	NA	No	NA	HPRC,HGSVC,1KG-ONT	No	NA	NA	NA	NA	NA	NA
chr12:30577006	chr12-30577006-allele319347-66	INS	65	NA	0.0037821482602118004,0.002881844380403458,0.0,0.0,0.0	0.00324023	NA	NA	NA	NA	NA	NA	NA	NA	NA	No	NA	HPRC,HGSVC	No	NA	NA	NA	NA	NA	NA
chr12:30577006	chr12-30577006-allele319339-96	INS	95	NA	0.0,0.0,0.0,0.003976143141153081,0.006134969325153374	0.00133282	NA	NA	NA	NA	NA	NA	NA	NA	NA	No	NA	HPRC,HGSVC,1KG-ONT	No	NA	NA	NA	NA	NA	NA
chr12:30577006	chr12-30577006-allele319320-72	INS	71	NA	0.019667170953101363,0.001440922190201729,0.0,0.0,0.0	0.0338211	NA	NA	NA	NA	NA	NA	NA	NA	NA	No	NA	HPRC,HGSVC,1KG-ONT	No	NA	NA	NA	NA	NA	NA
chr12:30577006	chr12-30577006-allele319317-86	INS	85	NA	0.030257186081694403,0.0,0.0,0.0,0.0	0.0553112	NA	NA	NA	NA	NA	NA	NA	NA	NA	No	NA	HPRC,HGSVC,1KG-ONT	No	NA	NA	NA	NA	NA	NA
chr12:30577006	chr12-30577006-allele319318-78	INS	77	NA	0.006051437216338881,0.0,0.0,0.0,0.0	0.0108963	NA	NA	NA	NA	NA	NA	NA	NA	NA	No	NA	HPRC,HGSVC,1KG-ONT	No	NA	NA	NA	NA	NA	NA
chr12:30577006	chr12-30577006-allele319330-86	INS	85	NA	0.0022692889561270802,0.0,0.0,0.0,0.0	0.00377908	NA	NA	NA	NA	NA	NA	NA	NA	NA	No	NA	HPRC,HGSVC,1KG-ONT	No	NA	NA	NA	NA	NA	NA
chr12:30577006	chr12-30577006-allele319334-72	INS	71	NA	0.01059001512859304,0.001440922190201729,0.0,0.0,0.0	0.0171373	NA	NA	NA	NA	NA	NA	NA	NA	NA	No	NA	HPRC,HGSVC,1KG-ONT	No	NA	NA	NA	NA	NA	NA
chr12:30577006	chr12-30577006-allele319337-70	INS	69	NA	0.0015128593040847202,0.0,0.0,0.0,0.0	0.00234988	NA	NA	NA	NA	NA	NA	NA	NA	NA	No	NA	HPRC,HGSVC	No	NA	NA	NA	NA	NA	NA
chr12:30577006	chr12-30577006-allele319321-64	INS	63	NA	0.0007564296520423601,0.0,0.001984126984126984,0.004970178926441352,0.0	NA	NA	NA	NA	NA	NA	NA	NA	NA	NA	No	NA	HPRC,HGSVC	No	NA	NA	NA	NA	NA	NA
chr12:30577006	chr12-30577006-allele319336-84	INS	83	NA	0.0,0.0,0.001984126984126984,0.0,0.0	NA	NA	NA	NA	NA	NA	NA	NA	NA	NA	No	NA	HPRC,HGSVC,1KG-ONT	No	NA	NA	NA	NA	NA	NA
chr12:30577006	chr12-30577006-allele319324-102	INS	101	NA	0.01059001512859304,0.01585014409221902,0.0,0.02286282306163022,0.026584867075664622	0.000590548	NA	NA	NA	NA	NA	NA	NA	NA	NA	No	NA	HPRC,HGSVC,1KG-ONT	No	NA	NA	NA	NA	NA	NA
chr12:30577006	chr12-30577006-allele319315-94	INS	93	NA	0.028744326777609682,0.02881844380403458,0.0,0.004970178926441352,0.03067484662576687	0.00468005	NA	NA	NA	NA	NA	NA	NA	NA	NA	No	NA	HPRC,HGSVC,1KG-ONT	No	NA	NA	NA	NA	NA	NA
chr12:30577006	chr12-30577006-allele319332-70	INS	69	NA	0.00680786686838124,0.0,0.0,0.0,0.0	0.0123139	NA	NA	NA	NA	NA	NA	NA	NA	NA	No	NA	HPRC,HGSVC	No	NA	NA	NA	NA	NA	NA
chr12:30577006	chr12-30577006-allele319325-94	INS	93	NA	0.018910741301059002,0.0,0.00496031746031746,0.0,0.0	0.0249484	NA	NA	NA	NA	NA	NA	NA	NA	NA	No	NA	HPRC,HGSVC,1KG-ONT	No	NA	NA	NA	NA	NA	NA
chr12:30577006	chr12-30577006-allele319323-108	INS	107	NA	0.0,0.0,0.0,0.0,0.003067484662576687	3.94758e-05	NA	NA	NA	NA	NA	NA	NA	NA	NA	No	NA	HPRC,HGSVC,1KG-ONT	No	NA	NA	NA	NA	NA	NA
chr12:30577006	chr12-30577006-allele319349-98	INS	97	NA	0.0,0.0,0.003968253968253968,0.0,0.0	0.000224143	NA	NA	NA	NA	NA	NA	NA	NA	NA	No	NA	HPRC,HGSVC,1KG-ONT	No	NA	NA	NA	NA	NA	NA
chr12:30577006	chr12-30577006-allele319338-92	INS	91	NA	0.0007564296520423601,0.001440922190201729,0.0,0.0,0.002044989775051125	NA	NA	NA	NA	NA	NA	NA	NA	NA	NA	No	NA	HPRC,HGSVC,1KG-ONT	No	NA	NA	NA	NA	NA	NA
chr12:30577006	chr12-30577006-allele319316-88	INS	87	NA	0.0022692889561270802,0.0,0.0,0.0,0.0	0.00377908	NA	NA	NA	NA	NA	NA	NA	NA	NA	No	NA	HPRC,HGSVC,1KG-ONT	No	NA	NA	NA	NA	NA	NA
chr12:30577006	chr12-30577006-allele319352-92	INS	91	NA	0.0,0.0,0.000992063492063492,0.0,0.0	NA	NA	NA	NA	NA	NA	NA	NA	NA	NA	No	NA	HPRC,HGSVC,1KG-ONT	No	NA	NA	NA	NA	NA	NA
chr12:30577006	chr12-30577006-allele319333-96	INS	95	NA	0.0037821482602118004,0.0,0.0,0.0,0.0	0.00663171	NA	NA	NA	NA	NA	NA	NA	NA	NA	No	NA	HPRC,HGSVC,1KG-ONT	No	NA	NA	NA	NA	NA	NA
chr12:30577006	chr12-30577006-allele319341-96	INS	95	NA	0.0022692889561270802,0.18876080691642652,0.0,0.004970178926441352,0.002044989775051125	0.021673	NA	NA	NA	NA	NA	NA	NA	NA	NA	No	NA	HPRC,HGSVC,1KG-ONT	No	NA	NA	NA	NA	NA	NA
chr12:30577006	chr12-30577006-allele319328-94	INS	93	NA	0.0015128593040847202,0.0,0.0,0.0,0.0	0.00234988	NA	NA	NA	NA	NA	NA	NA	NA	NA	No	NA	HPRC,HGSVC,1KG-ONT	No	NA	NA	NA	NA	NA	NA
chr12:30577015	chr12-30577015-allele319357-87	INS	86	NA	0.03479576399394856,0.010086455331412104,0.001984126984126984,0.05168986083499006,0.02044989775051125	0.00277044	NA	NA	NA	NA	NA	NA	NA	NA	NA	No	NA	HPRC,HGSVC,1KG-ONT	No	NA	NA	NA	NA	NA	NA
chr12:30577015	chr12-30577015-allele319389-107	INS	106	NA	0.0,0.004322766570605188,0.0,0.0,0.0	3.94758e-05	NA	NA	NA	NA	NA	NA	NA	NA	NA	No	NA	HPRC,HGSVC,1KG-ONT	No	NA	NA	NA	NA	NA	NA
chr12:30577015	chr12-30577015-allele319385-111	INS	110	NA	0.00529500756429652,0.0,0.0,0.0,0.0	0.00947665	NA	NA	NA	NA	NA	NA	NA	NA	NA	No	NA	HPRC,HGSVC,1KG-ONT	No	NA	NA	NA	NA	NA	NA
chr12:30577015	chr12-30577015-allele319362-135	INS	134	NA	0.0007564296520423601,0.0,0.0,0.0,0.0	0.000918741	NA	NA	NA	NA	NA	NA	NA	NA	NA	No	NA	HPRC,HGSVC,1KG-ONT	No	NA	NA	NA	NA	NA	NA
chr12:30577015	chr12-30577015-allele319369-119	INS	118	NA	0.00680786686838124,0.023054755043227664,0.000992063492063492,0.017892644135188866,0.006134969325153374	0.000412308	NA	NA	NA	NA	NA	NA	NA	NA	NA	No	NA	HPRC,HGSVC,1KG-ONT	No	NA	NA	NA	NA	NA	NA
chr12:30577015	chr12-30577015-allele319359-117	INS	116	NA	0.0,0.001440922190201729,0.0,0.0,0.0	NA	NA	NA	NA	NA	NA	NA	NA	NA	NA	No	NA	HPRC,HGSVC,1KG-ONT	No	NA	NA	NA	NA	NA	NA
chr12:30577015	chr12-30577015-allele319371-128	INS	127	NA	0.0,0.002881844380403458,0.002976190476190476,0.009940357852882704,0.0	0.00218897	NA	NA	NA	NA	NA	NA	NA	NA	NA	No	NA	HPRC,HGSVC,1KG-ONT	No	NA	NA	NA	NA	NA	NA
chr12:30577015	chr12-30577015-allele319377-107	INS	106	NA	0.007564296520423601,0.01729106628242075,0.0,0.0,0.0	0.00156243	NA	NA	NA	NA	NA	NA	NA	NA	NA	No	NA	HPRC,HGSVC,1KG-ONT	No	NA	NA	NA	NA	NA	NA
chr12:30577015	chr12-30577015-allele319363-121	INS	120	NA	0.00529500756429652,0.0,0.000992063492063492,0.003976143141153081,0.0	0.00264206	NA	NA	NA	NA	NA	NA	NA	NA	NA	No	NA	HPRC,HGSVC,1KG-ONT	No	NA	NA	NA	NA	NA	NA
chr12:30577015	chr12-30577015-allele319364-145	INS	144	NA	0.0007564296520423601,0.0,0.0,0.0,0.0	0.000918741	NA	NA	NA	NA	NA	NA	NA	NA	NA	No	NA	HPRC,HGSVC,1KG-ONT	No	NA	NA	NA	NA	NA	NA
chr12:30577015	chr12-30577015-allele319360-147	INS	146	NA	0.0007564296520423601,0.004322766570605188,0.0992063492063492,0.016898608349900597,0.02147239263803681	0.0246308	NA	NA	NA	NA	NA	NA	NA	NA	NA	No	NA	HPRC,HGSVC	No	NA	NA	NA	NA	NA	NA
chr12:30577015	chr12-30577015-allele319354-115	INS	114	NA	0.04236006051437216,0.012968299711815562,0.020833333333333332,0.02485089463220676,0.0081799591002045	0.0131041	NA	NA	NA	NA	NA	NA	NA	NA	NA	No	NA	HPRC,HGSVC,1KG-ONT	No	NA	NA	NA	NA	NA	NA
chr12:30577015	chr12-30577015-allele319379-113	INS	112	NA	0.0,0.0,0.0,0.008946322067594433,0.0	0.0010336	NA	NA	NA	NA	NA	NA	NA	NA	NA	No	NA	HPRC,HGSVC,1KG-ONT	No	NA	NA	NA	NA	NA	NA
chr12:30577015	chr12-30577015-allele319376-105	INS	104	NA	0.01588502269288956,0.0,0.001984126984126984,0.0,0.0	0.024855	NA	NA	NA	NA	NA	NA	NA	NA	NA	No	NA	HPRC,HGSVC,1KG-ONT	No	NA	NA	NA	NA	NA	NA
chr12:30577015	chr12-30577015-allele319355-105	INS	104	NA	0.037065052950075644,0.01440922190201729,0.006944444444444444,0.02186878727634195,0.015337423312883436	0.0118529	NA	NA	NA	NA	NA	NA	NA	NA	NA	No	NA	HPRC,HGSVC,1KG-ONT	No	NA	NA	NA	NA	NA	NA
chr12:30577015	chr12-30577015-allele319393-97	INS	96	NA	0.0015128593040847202,0.0,0.0,0.0,0.005112474437627812	NA	NA	NA	NA	NA	NA	NA	NA	NA	NA	No	NA	HPRC,HGSVC,1KG-ONT	No	NA	NA	NA	NA	NA	NA
chr12:30577015	chr12-30577015-allele319365-75	INS	74	NA	0.007564296520423601,0.0,0.0,0.0,0.0010224948875255625	0.0112631	NA	NA	NA	NA	NA	NA	NA	NA	NA	No	NA	HPRC,HGSVC,1KG-ONT	No	NA	NA	NA	NA	NA	NA
chr12:30577015	chr12-30577015-allele319375-109	INS	108	NA	0.0037821482602118004,0.0,0.0,0.0,0.0	0.00663171	NA	NA	NA	NA	NA	NA	NA	NA	NA	No	NA	HPRC,HGSVC,1KG-ONT	No	NA	NA	NA	NA	NA	NA
chr12:30577015	chr12-30577015-allele319380-105	INS	104	NA	0.0022692889561270802,0.0,0.0,0.0,0.0	0.00377908	NA	NA	NA	NA	NA	NA	NA	NA	NA	No	NA	HPRC,HGSVC,1KG-ONT	No	NA	NA	NA	NA	NA	NA
chr12:30577015	chr12-30577015-allele319370-126	INS	125	NA	0.0,0.0,0.003968253968253968,0.0,0.0	NA	NA	NA	NA	NA	NA	NA	NA	NA	NA	No	NA	HPRC,HGSVC,1KG-ONT	No	NA	NA	NA	NA	NA	NA
chr12:30577015	chr12-30577015-allele319374-89	INS	88	NA	0.0007564296520423601,0.005763688760806916,0.0,0.012922465208747515,0.0010224948875255625	0.0017395	NA	NA	NA	NA	NA	NA	NA	NA	NA	No	NA	HPRC,HGSVC,1KG-ONT	No	NA	NA	NA	NA	NA	NA
chr12:30577015	chr12-30577015-allele319388-111	INS	110	NA	0.0037821482602118004,0.002881844380403458,0.0,0.0009940357852882703,0.0	0.00224623	NA	NA	NA	NA	NA	NA	NA	NA	NA	No	NA	HPRC,HGSVC,1KG-ONT	No	NA	NA	NA	NA	NA	NA
chr12:30577015	chr12-30577015-allele319378-101	INS	100	NA	0.009833585476550681,0.001440922190201729,0.0,0.0,0.003067484662576687	0.0107305	NA	NA	NA	NA	NA	NA	NA	NA	NA	No	NA	HPRC,HGSVC,1KG-ONT	No	NA	NA	NA	NA	NA	NA
chr12:30577015	chr12-30577015-allele319353-89	INS	88	NA	0.03555219364599092,0.001440922190201729,0.0,0.0,0.0	0.0625366	NA	NA	NA	NA	NA	NA	NA	NA	NA	No	NA	HPRC,HGSVC,1KG-ONT	No	NA	NA	NA	NA	NA	NA
chr12:30577015	chr12-30577015-allele319361-91	INS	90	NA	0.0030257186081694403,0.001440922190201729,0.0,0.0,0.014314928425357873	NA	NA	NA	NA	NA	NA	NA	NA	NA	NA	No	NA	HPRC,HGSVC,1KG-ONT	No	NA	NA	NA	NA	NA	NA
chr12:30577015	chr12-30577015-allele319383-91	INS	90	NA	0.0113464447806354,0.0,0.0,0.0009940357852882703,0.0	0.0185365	NA	NA	NA	NA	NA	NA	NA	NA	NA	No	NA	HPRC,HGSVC,1KG-ONT	No	NA	NA	NA	NA	NA	NA
chr12:30577015	chr12-30577015-allele319356-99	INS	98	NA	0.00832072617246596,0.001440922190201729,0.000992063492063492,0.0,0.0	0.0110972	NA	NA	NA	NA	NA	NA	NA	NA	NA	No	NA	HPRC,HGSVC,1KG-ONT	No	NA	NA	NA	NA	NA	NA
chr12:30577015	chr12-30577015-allele319397-107	INS	106	NA	0.0,0.0,0.003968253968253968,0.0,0.0	0.000224143	NA	NA	NA	NA	NA	NA	NA	NA	NA	No	NA	HPRC,HGSVC,1KG-ONT	No	NA	NA	NA	NA	NA	NA
chr12:30577015	chr12-30577015-allele319373-103	INS	102	NA	0.0022692889561270802,0.002881844380403458,0.001984126984126984,0.0,0.0	NA	NA	NA	NA	NA	NA	NA	NA	NA	NA	No	NA	HPRC,HGSVC,1KG-ONT	No	NA	NA	NA	NA	NA	NA
chr12:30577015	chr12-30577015-allele319368-94	INS	93	NA	0.0007564296520423601,0.0,0.0,0.0,0.0010224948875255625	NA	NA	NA	NA	NA	NA	NA	NA	NA	NA	No	NA	HPRC,HGSVC,1KG-ONT	No	NA	NA	NA	NA	NA	NA
chr12:30577015	chr12-30577015-allele319384-117	INS	116	NA	0.0,0.0,0.000992063492063492,0.0019880715705765406,0.0	3.94758e-05	NA	NA	NA	NA	NA	NA	NA	NA	NA	No	NA	HPRC,HGSVC,1KG-ONT	No	NA	NA	NA	NA	NA	NA
chr12:30577015	chr12-30577015-allele319366-81	INS	80	NA	0.00529500756429652,0.002881844380403458,0.0,0.0,0.0	0.00576273	NA	NA	NA	NA	NA	NA	NA	NA	NA	No	NA	HPRC,HGSVC,1KG-ONT	No	NA	NA	NA	NA	NA	NA
chr12:30591613	chr12-30591613-allele319521-1	DEL	1692	NA	0.3154311649016641,0.13112391930835735,0.05853174603174603,0.2286282306163022,0.07566462167689161	0.118783	NA	NA	NA	NA	NA	NA	NA	NA	NA	No	NA	HPRC,HGSVC,1KG-ONT	Yes	NA	NA	NA	NA	NA	NA
chr12:30638570	chr12-30638570-allele319961-318	INS	317	NA	0.0037821482602118004,0.0,0.0,0.0,0.003067484662576687	0.00224623	IPO8(0.15221, 0.575)	NA	NA	NA	NA	NA	NA	NA	NA	No	NA	No	Yes	NA	NA	NA	NA	NA	NA
chr12:30723602	chr12-30723602-allele320606-370	INS	369	NA	0.0037821482602118004,0.0,0.0,0.0,0.0	0.00663171	CAPRIN2(0.0042945, 0.58)	NA	NA	NA	NA	NA	NA	NA	NA	No	NA	No	Yes	NA	NA	NA	NA	NA	NA
chr12:30760981	chr12-30760981-allele320958-1	DEL	1222	NA	0.009833585476550681,0.0,0.0,0.0,0.0	0.0179657	LINC00941(NA, NA)	NA	NA	NA	NA	NA	NA	NA	NA	No	NA	HPRC	Yes	NA	NA	NA	NA	NA	NA
chr12:30765357	chr12-30765357-allele321037-1	DEL	482	0.979166	0.0226928895612708,0.11095100864553314,0.25496031746031744,0.23956262425447317,0.1390593047034765	0.106875	LINC00941(NA, NA)	NA	NA	NA	NA	NA	NA	NA	NA	No	NA	HPRC,HGSVC,1KG-ONT	Yes	NA	Waist-hip ratio(CAPRIN2, rs10843817, 6E-10, 0.6890050784070278),Waist-to-hip ratio adjusted for BMI(CAPRIN2, rs10843817, 2E-13, 0.6890050784070278),Waist-hip ratio(CAPRIN2, rs11051048, 2E-11, 0.6930767500994334),Waist-to-hip ratio adjusted for BMI(CAPRIN2, rs11051048, 2E-11, 0.6930767500994334),Offspring birth weight(CAPRIN2, LINC00941, rs11051061, 3E-14, 0.9527213497433104)	Anemia in chronic kidney disease(5.88%, 2.01%, 3.05, [1.15;8.04], 0.03132),Benign neoplasm of descending colon(4.90%, 1.07%, 4.76, [1.53;14.83], 0.013339),Chlamydial infection(4.90%, 0.94%, 5.44, [1.69;17.48], 0.009064),Chronic rhinitis(12.75%, 6.03%, 2.28, [1.18;4.38], 0.019429),Displacement of cervical intervertebral disc(5.88%, 2.01%, 3.05, [1.15;8.04], 0.03132),Hirsutism(6.86%, 1.88%, 3.85, [1.52;9.79], 0.008267),Hypoglycemia due to type 2 diabetes mellitus(3.92%, 0.80%, 5.03, [1.4;18.15], 0.023363),Leukocytosis(10.78%, 5.09%, 2.25, [1.11;4.56], 0.037437),Spinal stenosis of lumbosacral region(3.92%, 0.94%, 4.31, [1.24;14.99], 0.033376),Synovial cyst of knee(5.88%, 1.21%, 5.12, [1.78;14.69], 0.005292),Tietze's disease(6.86%, 2.68%, 2.68, [1.1;6.49], 0.034203),Cervicitis and endocervicitis(8.45%, 3.13%, 2.86, [1.09;7.5], 0.039376)	NA	NA	NA
chr12:30869877	chr12-30869877-allele321841-1	DEL	81	NA	0.018154311649016642,0.0,0.0,0.0,0.006134969325153374	0.0221245	LINC00941(NA, NA)	NA	NA	NA	NA	NA	NA	NA	NA	No	NA	HPRC,HGSVC	No	NA	NA	NA	NA	NA	NA
chr12:30869881	chr12-30869881-allele321842-1	DEL	73	NA	0.018910741301059002,0.011527377521613832,0.028769841269841268,0.007952286282306162,0.013292433537832311	NA	LINC00941(NA, NA)	NA	NA	NA	NA	NA	NA	NA	NA	No	NA	HPRC,HGSVC	No	NA	NA	NA	NA	NA	NA
chr12:30869882	chr12-30869882-allele321844-1	DEL	77	NA	0.01059001512859304,0.002881844380403458,0.027777777777777776,0.0019880715705765406,0.0	NA	LINC00941(NA, NA)	NA	NA	NA	NA	NA	NA	NA	NA	No	NA	HPRC,HGSVC	No	NA	NA	NA	NA	NA	NA
chr12:30869893	chr12-30869893-allele321846-1	DEL	69	NA	0.046898638426626324,0.020172910662824207,0.018849206349206348,0.017892644135188866,0.016359918200409	0.0157528	LINC00941(NA, NA)	NA	NA	NA	NA	NA	NA	NA	NA	No	NA	HPRC,HGSVC	No	NA	NA	NA	NA	NA	NA
chr12:30869897	chr12-30869897-allele321847-1	DEL	65	NA	0.023449319213313162,0.010086455331412104,0.011904761904761904,0.0019880715705765406,0.05828220858895705	NA	LINC00941(NA, NA)	NA	NA	NA	NA	NA	NA	NA	NA	No	NA	HPRC,HGSVC	No	NA	NA	NA	NA	NA	NA
chr12:30869897	chr12-30869897-allele321849-1	DEL	57	NA	0.015128593040847202,0.012968299711815562,0.03273809523809524,0.006958250497017893,0.0081799591002045	NA	LINC00941(NA, NA)	NA	NA	NA	NA	NA	NA	NA	NA	No	NA	HPRC,HGSVC	No	NA	NA	NA	NA	NA	NA
chr12:30869897	chr12-30869897-allele321850-1	DEL	61	NA	0.01588502269288956,0.025936599423631124,0.03968253968253968,0.010934393638170975,0.02044989775051125	0.00102782	LINC00941(NA, NA)	NA	NA	NA	NA	NA	NA	NA	NA	No	NA	HPRC,HGSVC	No	NA	NA	NA	NA	NA	NA
chr12:30869897	chr12-30869897-allele321848-1	DEL	53	NA	0.0226928895612708,0.018731988472622477,0.030753968253968252,0.032803180914512925,0.009202453987730062	NA	LINC00941(NA, NA)	NA	NA	NA	NA	NA	NA	NA	NA	No	NA	HPRC,HGSVC	No	NA	NA	NA	NA	NA	NA
chr12:30869947	chr12-30869947-allele321864-1	DEL	225	NA	0.0015128593040847202,0.001440922190201729,0.015873015873015872,0.0,0.0	0.000758343	LINC00941(NA, NA)	NA	NA	NA	NA	NA	NA	NA	NA	No	NA	HPRC,HGSVC,1KG-ONT	No	NA	NA	NA	NA	NA	NA
chr12:30869959	chr12-30869959-allele321869-1	DEL	213	NA	0.006051437216338881,0.0,0.0,0.0,0.0	0.0108963	LINC00941(NA, NA)	NA	NA	NA	NA	NA	NA	NA	NA	No	NA	HPRC,HGSVC,1KG-ONT	No	NA	NA	NA	NA	NA	NA
chr12:30869988	chr12-30869988-allele321878-1	DEL	178	NA	0.0022692889561270802,0.0,0.0,0.0,0.0	0.00377908	LINC00941(NA, NA)	NA	NA	NA	NA	NA	NA	NA	NA	No	NA	HPRC,HGSVC,1KG-ONT	No	NA	NA	NA	NA	NA	NA
chr12:30870006	chr12-30870006-allele321882-1	DEL	158	NA	0.04387291981845688,0.027377521613832854,0.037698412698412696,0.004970178926441352,0.026584867075664622	0.00649138	LINC00941(NA, NA)	NA	NA	NA	NA	NA	NA	NA	NA	No	NA	HPRC,HGSVC	No	NA	NA	NA	NA	NA	NA
chr12:30870026	chr12-30870026-allele321892-1	DEL	146	NA	0.06505295007564296,0.05043227665706052,0.10912698412698413,0.042743538767395624,0.09100204498977506	0.000207877	LINC00941(NA, NA)	NA	NA	NA	NA	NA	NA	NA	NA	No	NA	HPRC,HGSVC	No	NA	NA	NA	NA	NA	NA
chr12:30870034	chr12-30870034-allele321893-1	DEL	138	NA	0.01739788199697428,0.008645533141210375,0.07242063492063493,0.02584493041749503,0.02147239263803681	0.00430018	LINC00941(NA, NA)	NA	NA	NA	NA	NA	NA	NA	NA	No	NA	HPRC,HGSVC	No	NA	NA	NA	NA	NA	NA
chr12:30870035	chr12-30870035-allele321894-1	DEL	123	NA	0.0037821482602118004,0.001440922190201729,0.0,0.0,0.0	0.00462462	LINC00941(NA, NA)	NA	NA	NA	NA	NA	NA	NA	NA	No	NA	HPRC,HGSVC	No	NA	NA	NA	NA	NA	NA
chr12:30871878	chr12-30871878-allele321945-1	DEL	84	NA	0.0,0.005763688760806916,0.00496031746031746,0.017892644135188866,0.002044989775051125	0.00485128	LINC00941(NA, NA)	NA	NA	NA	NA	NA	NA	NA	NA	No	NA	No	Yes	NA	NA	NA	NA	NA	NA
chr12:30933300	chr12-30933300-allele322412-100	INS	99	NA	0.03177004538577912,0.19020172910662825,0.2926587301587302,0.40457256461232605,0.32004089979550104	0.19007	TSPAN11(5.9783e-08, 1.117)	NA	NA	NA	NA	NA	NA	NA	NA	No	NA	HPRC,HGSVC,1KG-ONT	No	NA	NA	NA	NA	NA	NA
chr12:30957703	chr12-30957703-allele322603-1	DEL	51	NA	0.0015128593040847202,0.0,0.0,0.0,0.0	0.00234988	TSPAN11(5.9783e-08, 1.117)	NA	NA	NA	NA	NA	NA	NA	NA	No	NA	HPRC,HGSVC,1KG-ONT	No	NA	NA	NA	NA	NA	NA
chr12:30957710	chr12-30957710-allele322609-1	DEL	76	NA	0.01739788199697428,0.001440922190201729,0.0,0.0009940357852882703,0.0010224948875255625	0.025709	TSPAN11(5.9783e-08, 1.117)	NA	NA	NA	NA	NA	NA	NA	NA	No	NA	HPRC,HGSVC,1KG-ONT	No	NA	NA	NA	NA	NA	NA
chr12:30957710	chr12-30957710-allele322610-1	DEL	91	NA	0.0015128593040847202,0.002881844380403458,0.0,0.008946322067594433,0.005112474437627812	0.000604163	TSPAN11(5.9783e-08, 1.117)	NA	NA	NA	NA	NA	NA	NA	NA	No	NA	HPRC,HGSVC,1KG-ONT	No	NA	NA	NA	NA	NA	NA
chr12:30957714	chr12-30957714-allele322612-1	DEL	71	NA	0.00529500756429652,0.0,0.0,0.0,0.0	0.00947665	TSPAN11(5.9783e-08, 1.117)	NA	NA	NA	NA	NA	NA	NA	NA	No	NA	HPRC,HGSVC,1KG-ONT	No	NA	NA	NA	NA	NA	NA
chr12:30957717	chr12-30957717-allele322614-1	DEL	72	NA	0.26853252647503784,0.2780979827089337,0.314484126984127,0.21769383697813122,0.24948875255623723	NA	TSPAN11(5.9783e-08, 1.117)	NA	NA	NA	NA	NA	NA	NA	NA	No	NA	HPRC,HGSVC,1KG-ONT	No	NA	NA	NA	NA	NA	NA
chr12:30957725	chr12-30957725-allele322616-1	DEL	60	NA	0.0015128593040847202,0.0,0.0,0.0,0.0	0.00234988	TSPAN11(5.9783e-08, 1.117)	NA	NA	NA	NA	NA	NA	NA	NA	No	NA	HPRC,HGSVC,1KG-ONT	No	NA	NA	NA	NA	NA	NA
chr12:30957729	chr12-30957729-allele322617-1	DEL	64	NA	0.048411497730711045,0.004322766570605188,0.03670634920634921,0.005964214711729622,0.03783231083844581	0.0111504	TSPAN11(5.9783e-08, 1.117)	NA	NA	NA	NA	NA	NA	NA	NA	No	NA	HPRC,HGSVC,1KG-ONT	No	NA	NA	NA	NA	NA	NA
chr12:30957733	chr12-30957733-allele322618-1	DEL	56	NA	0.0113464447806354,0.0,0.001984126984126984,0.0019880715705765406,0.005112474437627812	0.00776588	TSPAN11(5.9783e-08, 1.117)	NA	NA	NA	NA	NA	NA	NA	NA	No	NA	HPRC,HGSVC,1KG-ONT	No	NA	NA	NA	NA	NA	NA
chr12:30957761	chr12-30957761-allele322621-1	DEL	76	NA	0.05446293494704992,0.005763688760806916,0.0,0.0,0.0	0.089624	TSPAN11(5.9783e-08, 1.117)	NA	NA	NA	NA	NA	NA	NA	NA	No	NA	HPRC,HGSVC,1KG-ONT	No	NA	NA	NA	NA	NA	NA
chr12:30957769	chr12-30957769-allele322622-1	DEL	68	NA	0.06580937972768533,0.004322766570605188,0.037698412698412696,0.0,0.006134969325153374	0.0518656	TSPAN11(5.9783e-08, 1.117)	NA	NA	NA	NA	NA	NA	NA	NA	No	NA	HPRC,HGSVC,1KG-ONT	No	NA	NA	NA	NA	NA	NA
chr12:30957773	chr12-30957773-allele322624-1	DEL	64	NA	0.009833585476550681,0.001440922190201729,0.0,0.0,0.0	0.0157378	TSPAN11(5.9783e-08, 1.117)	NA	NA	NA	NA	NA	NA	NA	NA	No	NA	HPRC,HGSVC,1KG-ONT	No	NA	NA	NA	NA	NA	NA
chr12:30957773	chr12-30957773-allele322623-1	DEL	52	NA	0.015128593040847202,0.0,0.0,0.0,0.0	0.0277836	TSPAN11(5.9783e-08, 1.117)	NA	NA	NA	NA	NA	NA	NA	NA	No	NA	HPRC,HGSVC,1KG-ONT	No	NA	NA	NA	NA	NA	NA
chr12:30957776	chr12-30957776-allele322627-1	DEL	60	NA	0.0045385779122541605,0.0,0.0,0.0,0.0	0.00805514	TSPAN11(5.9783e-08, 1.117)	NA	NA	NA	NA	NA	NA	NA	NA	No	NA	HPRC,HGSVC,1KG-ONT	No	NA	NA	NA	NA	NA	NA
chr12:30957793	chr12-30957793-allele322629-1	DEL	84	NA	0.00832072617246596,0.11671469740634005,0.09424603174603174,0.19582504970178927,0.09406952965235174	0.0764649	TSPAN11(5.9783e-08, 1.117)	NA	NA	NA	NA	NA	NA	NA	NA	No	NA	HPRC,HGSVC,1KG-ONT	No	NA	NA	NA	NA	NA	NA
chr12:30959899	chr12-30959899-allele322673-1	DEL	2386	NA	0.01361573373676248,0.004322766570605188,0.0,0.0,0.0010224948875255625	0.0172577	TSPAN11(5.9783e-08, 1.117)	NA	NA	NA	NA	NA	NA	NA	NA	No	NA	HGSVC,1KG-ONT	Yes	NA	NA	NA	NA	NA	NA
chr12:30967795	chr12-30967795-allele322761-322	INS	321	NA	0.0030257186081694403,0.0,0.0,0.0,0.0	0.00520636	TSPAN11(5.9783e-08, 1.117)	NA	NA	NA	NA	NA	NA	NA	NA	No	NA	HPRC,HGSVC,1KG-ONT	Yes	NA	NA	NA	NA	NA	NA
chr12:30967795	chr12-30967795-allele322764-320	INS	319	NA	0.0030257186081694403,0.0,0.0,0.0,0.0	0.00520636	TSPAN11(5.9783e-08, 1.117)	NA	NA	NA	NA	NA	NA	NA	NA	No	NA	HPRC,HGSVC,1KG-ONT	Yes	NA	NA	NA	NA	NA	NA
chr12:30967795	chr12-30967795-allele322773-313	INS	312	NA	0.0,0.002881844380403458,0.0,0.0,0.0	NA	TSPAN11(5.9783e-08, 1.117)	NA	NA	NA	NA	NA	NA	NA	NA	No	NA	HPRC,HGSVC,1KG-ONT	Yes	NA	NA	NA	NA	NA	NA
chr12:30967795	chr12-30967795-allele322770-335	INS	334	NA	0.0007564296520423601,0.0,0.0,0.0,0.0	0.000918741	TSPAN11(5.9783e-08, 1.117)	NA	NA	NA	NA	NA	NA	NA	NA	No	NA	HPRC,HGSVC,1KG-ONT	Yes	NA	NA	NA	NA	NA	NA
chr12:30967795	chr12-30967795-allele322772-348	INS	347	NA	0.0007564296520423601,0.0,0.0,0.0,0.0	0.000918741	TSPAN11(5.9783e-08, 1.117)	NA	NA	NA	NA	NA	NA	NA	NA	No	NA	HPRC,HGSVC,1KG-ONT	Yes	NA	NA	NA	NA	NA	NA
chr12:30967795	chr12-30967795-allele322758-319	INS	318	NA	0.023449319213313162,0.004322766570605188,0.0,0.0009940357852882703,0.0	0.034747	TSPAN11(5.9783e-08, 1.117)	NA	NA	NA	NA	NA	NA	NA	NA	No	NA	HPRC,HGSVC,1KG-ONT	Yes	NA	NA	NA	NA	NA	NA
chr12:30967795	chr12-30967795-allele322759-325	INS	324	NA	0.01664145234493192,0.0,0.0,0.0,0.0	0.0305719	TSPAN11(5.9783e-08, 1.117)	NA	NA	NA	NA	NA	NA	NA	NA	No	NA	HPRC,HGSVC,1KG-ONT	Yes	NA	NA	NA	NA	NA	NA
chr12:30967795	chr12-30967795-allele322756-319	INS	318	NA	0.10363086232980333,0.09654178674351585,0.003968253968253968,0.16699801192842942,0.11860940695296524	NA	TSPAN11(5.9783e-08, 1.117)	NA	NA	NA	NA	NA	NA	NA	NA	No	NA	HPRC,HGSVC,1KG-ONT	Yes	NA	NA	NA	NA	NA	NA
chr12:30967795	chr12-30967795-allele322769-344	INS	343	NA	0.0045385779122541605,0.0,0.0,0.0,0.0	0.00805514	TSPAN11(5.9783e-08, 1.117)	NA	NA	NA	NA	NA	NA	NA	NA	No	NA	HPRC,HGSVC,1KG-ONT	Yes	NA	NA	NA	NA	NA	NA
chr12:30967795	chr12-30967795-allele322760-318	INS	317	NA	0.009077155824508321,0.004322766570605188,0.0,0.003976143141153081,0.0010224948875255625	0.00541581	TSPAN11(5.9783e-08, 1.117)	NA	NA	NA	NA	NA	NA	NA	NA	No	NA	HPRC,HGSVC,1KG-ONT	Yes	NA	NA	NA	NA	NA	NA
chr12:30967795	chr12-30967795-allele322765-333	INS	332	NA	0.007564296520423601,0.001440922190201729,0.0,0.0,0.0	0.0115415	TSPAN11(5.9783e-08, 1.117)	NA	NA	NA	NA	NA	NA	NA	NA	No	NA	HPRC,HGSVC,1KG-ONT	Yes	NA	NA	NA	NA	NA	NA
chr12:30967795	chr12-30967795-allele322757-345	INS	344	NA	0.046898638426626324,0.004322766570605188,0.057539682539682536,0.0019880715705765406,0.012269938650306749	0.012629	TSPAN11(5.9783e-08, 1.117)	NA	NA	NA	NA	NA	NA	NA	NA	No	NA	HPRC,HGSVC,1KG-ONT	Yes	NA	NA	NA	NA	NA	NA
chr12:30967795	chr12-30967795-allele322763-326	INS	325	NA	0.0007564296520423601,0.0,0.0,0.0,0.0	0.000918741	TSPAN11(5.9783e-08, 1.117)	NA	NA	NA	NA	NA	NA	NA	NA	No	NA	HPRC,HGSVC,1KG-ONT	Yes	NA	NA	NA	NA	NA	NA
chr12:31061578	chr12-31061578-allele323510-332	INS	331	NA	0.00529500756429652,0.001440922190201729,0.0,0.004970178926441352,0.0	0.00208217	NA	NA	NA	NA	NA	NA	NA	NA	NA	Yes	NA	HPRC,HGSVC,1KG-ONT	Yes	NA	NA	NA	NA	NA	NA
chr12:31061578	chr12-31061578-allele323508-341	INS	340	NA	0.037821482602118005,0.011527377521613832,0.00992063492063492,0.004970178926441352,0.014314928425357873	0.0218147	NA	NA	NA	NA	NA	NA	NA	NA	NA	Yes	NA	HPRC,HGSVC,1KG-ONT	Yes	NA	NA	NA	NA	NA	NA
chr12:31061578	chr12-31061578-allele323511-324	INS	323	NA	0.0030257186081694403,0.007204610951008645,0.1111111111111111,0.006958250497017893,0.02147239263803681	0.0219672	NA	NA	NA	NA	NA	NA	NA	NA	NA	Yes	NA	HPRC,HGSVC,1KG-ONT	Yes	NA	NA	NA	NA	NA	NA
chr12:31061578	chr12-31061578-allele323507-323	INS	322	NA	0.030257186081694403,0.0,0.0,0.004970178926441352,0.013292433537832311	0.0270903	NA	NA	NA	NA	NA	NA	NA	NA	NA	Yes	NA	HPRC,HGSVC,1KG-ONT	Yes	NA	NA	NA	NA	NA	NA
chr12:31061578	chr12-31061578-allele323514-335	INS	334	NA	0.0015128593040847202,0.001440922190201729,0.0,0.0009940357852882703,0.0	7.61513e-05	NA	NA	NA	NA	NA	NA	NA	NA	NA	Yes	NA	HPRC,HGSVC,1KG-ONT	Yes	NA	NA	NA	NA	NA	NA
chr12:31061578	chr12-31061578-allele323509-334	INS	333	NA	0.0015128593040847202,0.0,0.000992063492063492,0.0,0.0010224948875255625	7.61513e-05	NA	NA	NA	NA	NA	NA	NA	NA	NA	Yes	NA	HPRC,HGSVC,1KG-ONT	Yes	NA	NA	NA	NA	NA	NA
chr12:31061578	chr12-31061578-allele323515-338	INS	337	NA	0.00529500756429652,0.0,0.0,0.0,0.0	0.00947665	NA	NA	NA	NA	NA	NA	NA	NA	NA	Yes	NA	HPRC,HGSVC,1KG-ONT	Yes	NA	NA	NA	NA	NA	NA
chr12:31061578	chr12-31061578-allele323513-333	INS	332	NA	0.0022692889561270802,0.0,0.001984126984126984,0.0,0.0	0.000774954	NA	NA	NA	NA	NA	NA	NA	NA	NA	Yes	NA	HPRC,HGSVC,1KG-ONT	Yes	NA	NA	NA	NA	NA	NA
chr12:31097161	chr12-31097161-allele323942-1	DEL	61	NA	0.08245083207261725,0.01440922190201729,0.06448412698412699,0.017892644135188866,0.04703476482617587	0.0204946	DDX11(4.4735e-15, 0.781)	DDX11(4.4735e-15, 0.781)	NA	NA	NA	NA	NA	NA	NA	Yes	NA	HPRC,HGSVC,1KG-ONT	No	NA	NA	NA	NA	NA	NA
chr12:31117610	chr12-31117610-allele324280-1	DEL	79	NA	0.0,0.001440922190201729,0.000992063492063492,0.0009940357852882703,0.0	3.94758e-05	NA	NA	NA	NA	NA	NA	NA	NA	promoter	Yes	NA	HPRC,HGSVC,1KG-ONT	No	NA	NA	NA	NA	NA	NA
chr12:31117620	chr12-31117620-allele324281-1	DEL	79	NA	0.0,0.0,0.0,0.0009940357852882703,0.0	NA	NA	NA	NA	NA	NA	NA	NA	NA	promoter	Yes	NA	HPRC,HGSVC,1KG-ONT	No	NA	NA	NA	NA	NA	NA
chr12:31117987	chr12-31117987-allele324317-1	DEL	2268	NA	0.0037821482602118004,0.001440922190201729,0.0,0.0,0.0	0.00445368	NA	NA	NA	NA	NA	NA	NA	NA	promoter	Yes	NA	HPRC,HGSVC,1KG-ONT	No	NA	NA	NA	NA	NA	NA
chr12:31118030	chr12-31118030-allele324327-1	DEL	794	NA	0.0,0.0,0.0,0.0,0.002044989775051125	NA	NA	NA	NA	NA	NA	NA	NA	NA	promoter	Yes	NA	HPRC,HGSVC,1KG-ONT	No	NA	NA	NA	NA	NA	NA
chr12:31118326	chr12-31118326-allele324364-484	INS	483	NA	0.0,0.0,0.002976190476190476,0.0,0.0	NA	NA	NA	NA	NA	NA	NA	NA	NA	promoter	Yes	NA	HPRC,HGSVC,1KG-ONT	No	NA	NA	NA	NA	NA	NA
chr12:31118326	chr12-31118326-allele324351-82	INS	81	NA	0.02118003025718608,0.010086455331412104,0.016865079365079364,0.013916500994035786,0.009202453987730062	0.0018584	NA	NA	NA	NA	NA	NA	NA	NA	promoter	Yes	NA	HPRC,HGSVC,1KG-ONT	Yes	NA	NA	NA	NA	NA	NA
chr12:31118326	chr12-31118326-allele324363-83	INS	82	NA	0.0007564296520423601,0.0,0.0,0.0,0.0	0.000918741	NA	NA	NA	NA	NA	NA	NA	NA	promoter	Yes	NA	HPRC,HGSVC,1KG-ONT	Yes	NA	NA	NA	NA	NA	NA
chr12:31118326	chr12-31118326-allele324352-83	INS	82	NA	0.01361573373676248,0.001440922190201729,0.0,0.0009940357852882703,0.014314928425357873	0.00575755	NA	NA	NA	NA	NA	NA	NA	NA	promoter	Yes	NA	HPRC,HGSVC,1KG-ONT	Yes	NA	NA	NA	NA	NA	NA
chr12:31118326	chr12-31118326-allele324362-85	INS	84	NA	0.0007564296520423601,0.0,0.0,0.0,0.0	0.000918741	NA	NA	NA	NA	NA	NA	NA	NA	promoter	Yes	NA	HPRC,HGSVC,1KG-ONT	Yes	NA	NA	NA	NA	NA	NA
chr12:31118326	chr12-31118326-allele324353-84	INS	83	NA	0.006051437216338881,0.007204610951008645,0.000992063492063492,0.0,0.0010224948875255625	0.00237144	NA	NA	NA	NA	NA	NA	NA	NA	promoter	Yes	NA	HPRC,HGSVC,1KG-ONT	Yes	NA	NA	NA	NA	NA	NA
chr12:31118326	chr12-31118326-allele324357-82	INS	81	NA	0.0,0.0,0.0,0.0,0.00408997955010225	0.000224143	NA	NA	NA	NA	NA	NA	NA	NA	promoter	Yes	NA	HPRC,HGSVC,1KG-ONT	Yes	NA	NA	NA	NA	NA	NA
chr12:31118326	chr12-31118326-allele324354-81	INS	80	NA	0.0015128593040847202,0.023054755043227664,0.015873015873015872,0.0,0.002044989775051125	0.00353343	NA	NA	NA	NA	NA	NA	NA	NA	promoter	Yes	NA	HPRC,HGSVC,1KG-ONT	Yes	NA	NA	NA	NA	NA	NA
chr12:31118326	chr12-31118326-allele324355-83	INS	82	NA	0.0,0.007204610951008645,0.0,0.006958250497017893,0.00408997955010225	0.00237831	NA	NA	NA	NA	NA	NA	NA	NA	promoter	Yes	NA	HPRC,HGSVC,1KG-ONT	Yes	NA	NA	NA	NA	NA	NA
chr12:31119086	chr12-31119086-allele324433-1	DEL	77	NA	0.0,0.001440922190201729,0.0,0.0,0.0	NA	NA	NA	NA	NA	NA	NA	NA	NA	promoter	Yes	NA	HPRC	No	NA	NA	NA	NA	NA	NA
chr12:31119305	chr12-31119305-allele324463-159	INS	158	NA	0.0,0.004322766570605188,0.0,0.0019880715705765406,0.002044989775051125	0.000484285	NA	NA	NA	NA	NA	NA	NA	NA	promoter	Yes	NA	HGSVC,1KG-ONT	No	NA	NA	NA	NA	NA	NA
chr12:31119485	chr12-31119485-allele324481-1	DEL	80	NA	0.0,0.0,0.0,0.0009940357852882703,0.0	NA	NA	NA	NA	NA	NA	NA	NA	NA	promoter	Yes	NA	HPRC	No	NA	NA	NA	NA	NA	NA
chr12:31119695	chr12-31119695-allele324499-1397	INS	1396	NA	0.0007564296520423601,0.0,0.0,0.0,0.0	0.000918741	NA	NA	NA	NA	NA	NA	NA	NA	NA	Yes	NA	No	No	NA	NA	NA	NA	NA	NA
chr12:31119931	chr12-31119931-allele324551-240	INS	239	NA	0.0,0.002881844380403458,0.0,0.0,0.0	NA	NA	NA	NA	NA	NA	NA	NA	NA	NA	Yes	NA	HGSVC,1KG-ONT	No	NA	NA	NA	NA	NA	NA
chr12:31119940	chr12-31119940-allele324555-161	INS	160	NA	0.0,0.020172910662824207,0.012896825396825396,0.003976143141153081,0.0	0.00512262	NA	NA	NA	NA	NA	NA	NA	NA	NA	Yes	NA	HGSVC,1KG-ONT	No	NA	NA	NA	NA	NA	NA
chr12:31120047	chr12-31120047-allele324575-1	DEL	159	NA	0.0,0.0,0.0,0.0,0.002044989775051125	NA	NA	NA	NA	NA	NA	NA	NA	NA	NA	Yes	NA	HPRC,HGSVC,1KG-ONT	No	NA	NA	NA	NA	NA	NA
chr12:31120101	chr12-31120101-allele324580-78	INS	77	NA	0.0,0.002881844380403458,0.0,0.0,0.0	NA	NA	NA	NA	NA	NA	NA	NA	NA	NA	Yes	NA	HGSVC	No	NA	NA	NA	NA	NA	NA
chr12:31120237	chr12-31120237-allele324613-1393	INS	1392	NA	0.0,0.001440922190201729,0.0,0.003976143141153081,0.0010224948875255625	0.000593574	NA	NA	NA	NA	NA	NA	NA	NA	NA	Yes	NA	HPRC,HGSVC,1KG-ONT	No	NA	NA	NA	NA	NA	NA
chr12:31120249	chr12-31120249-allele324617-1950	INS	1949	NA	0.0022692889561270802,0.0,0.0,0.0,0.0	0.00377908	NA	NA	NA	NA	NA	NA	NA	NA	NA	Yes	NA	HPRC,HGSVC,1KG-ONT	Yes	NA	NA	NA	NA	NA	NA
chr12:31120249	chr12-31120249-allele324618-2185	INS	2184	NA	0.0453857791225416,0.020172910662824207,0.007936507936507936,0.008946322067594433,0.010224948875255624	0.0286528	NA	NA	NA	NA	NA	NA	NA	NA	NA	Yes	NA	HPRC,HGSVC,1KG-ONT	Yes	NA	NA	NA	NA	NA	NA
chr12:31120249	chr12-31120249-allele324616-2740	INS	2739	NA	0.00529500756429652,0.0,0.001984126984126984,0.0009940357852882703,0.0	0.00451357	NA	NA	NA	NA	NA	NA	NA	NA	NA	Yes	NA	HPRC,HGSVC,1KG-ONT	No	NA	NA	NA	NA	NA	NA
chr12:31120249	chr12-31120249-allele324619-1792	INS	1791	NA	0.0022692889561270802,0.0,0.0,0.0,0.0	0.00377908	NA	NA	NA	NA	NA	NA	NA	NA	NA	Yes	NA	HPRC,HGSVC,1KG-ONT	Yes	NA	NA	NA	NA	NA	NA
chr12:31120258	chr12-31120258-allele324625-2465	INS	2464	NA	0.00680786686838124,0.001440922190201729,0.002976190476190476,0.0,0.0	0.00579224	NA	NA	NA	NA	NA	NA	NA	NA	NA	Yes	NA	HPRC,HGSVC,1KG-ONT	No	NA	NA	NA	NA	NA	NA
chr12:31120325	chr12-31120325-allele324641-151	INS	150	NA	0.0,0.0,0.000992063492063492,0.0,0.0	NA	NA	NA	NA	NA	NA	NA	NA	NA	NA	Yes	NA	HGSVC,1KG-ONT	No	NA	NA	NA	NA	NA	NA
chr12:31120363	chr12-31120363-allele324654-3137	INS	3136	NA	0.0007564296520423601,0.0,0.0,0.0019880715705765406,0.0	NA	NA	NA	NA	NA	NA	NA	NA	NA	NA	Yes	NA	HPRC,HGSVC	No	NA	NA	NA	NA	NA	NA
chr12:31120630	chr12-31120630-allele324702-2117	INS	2116	NA	0.0037821482602118004,0.01729106628242075,0.001984126984126984,0.003976143141153081,0.011247443762781187	0.000574739	NA	NA	NA	NA	NA	NA	NA	NA	NA	Yes	NA	HPRC,HGSVC	Yes	NA	NA	NA	NA	NA	NA
chr12:31120630	chr12-31120630-allele324706-1165	INS	1164	NA	0.0007564296520423601,0.0,0.0,0.0,0.00408997955010225	NA	NA	NA	NA	NA	NA	NA	NA	NA	NA	Yes	NA	HPRC,HGSVC,1KG-ONT	Yes	NA	NA	NA	NA	NA	NA
chr12:31120630	chr12-31120630-allele324700-3548	INS	3547	NA	0.028744326777609682,0.037463976945244955,0.03670634920634921,0.016898608349900597,0.02965235173824131	NA	NA	NA	NA	NA	NA	NA	NA	NA	NA	Yes	NA	HGSVC	No	NA	NA	NA	NA	NA	NA
chr12:31120747	chr12-31120747-allele324726-476	INS	475	NA	0.0030257186081694403,0.0,0.002976190476190476,0.0,0.0	0.00109145	NA	NA	NA	NA	NA	NA	NA	NA	NA	Yes	NA	HPRC,HGSVC,1KG-ONT	Yes	NA	NA	NA	NA	NA	NA
chr12:31120764	chr12-31120764-allele324727-1	DEL	320	NA	0.0037821482602118004,0.001440922190201729,0.0,0.0,0.0	0.00445368	NA	NA	NA	NA	NA	NA	NA	NA	NA	Yes	NA	No	Yes	NA	NA	NA	NA	NA	NA
chr12:31120877	chr12-31120877-allele324743-1	DEL	81	NA	0.0,0.002881844380403458,0.0,0.0,0.0	NA	NA	NA	NA	NA	NA	NA	NA	NA	NA	Yes	NA	HPRC,HGSVC,1KG-ONT	No	NA	NA	NA	NA	NA	NA
chr12:31122425	chr12-31122425-allele324810-1	DEL	80	NA	0.75642965204236,0.776657060518732,0.7371031746031746,0.7793240556660039,0.7975460122699386	0.000187223	NA	NA	NA	NA	NA	NA	NA	NA	NA	Yes	NA	HPRC,HGSVC,1KG-ONT	No	NA	NA	NA	NA	NA	NA
chr12:31122648	chr12-31122648-allele324826-1	DEL	316	NA	0.02118003025718608,0.008645533141210375,0.000992063492063492,0.0,0.0	0.0258051	NA	NA	NA	NA	NA	NA	NA	NA	NA	Yes	NA	HPRC,HGSVC	No	NA	NA	NA	NA	NA	NA
chr12:31122794	chr12-31122794-allele324831-1	DEL	158	NA	0.802571860816944,0.8962536023054755,0.9424603174603174,0.9234592445328031,0.918200408997955	0.0697047	NA	NA	NA	NA	NA	NA	NA	NA	NA	Yes	NA	HPRC,HGSVC,1KG-ONT	No	NA	NA	NA	NA	NA	NA
chr12:31214433	chr12-31214433-allele325712-1	DEL	52	NA	0.056732223903177004,0.011527377521613832,0.001984126984126984,0.02584493041749503,0.013292433537832311	0.0375903	NA	NA	NA	NA	NA	NA	NA	NA	NA	No	NA	HPRC,HGSVC,1KG-ONT	No	NA	NA	NA	NA	NA	NA
chr12:31214455	chr12-31214455-allele325714-1	DEL	64	NA	0.0007564296520423601,0.0,0.003968253968253968,0.0,0.0	NA	NA	NA	NA	NA	NA	NA	NA	NA	NA	No	NA	HPRC,HGSVC,1KG-ONT	No	NA	NA	NA	NA	NA	NA
chr12:31238802	chr12-31238802-allele326058-2748	INS	2747	NA	0.019667170953101363,0.0,0.0,0.0,0.0	0.0360877	NA	NA	NA	NA	NA	NA	NA	NA	enhancer	No	NA	HGSVC,1KG-ONT	Yes	NA	NA	NA	NA	NA	NA
chr12:31253701	chr12-31253701-allele326207-313	INS	312	NA	0.0007564296520423601,0.0,0.0,0.0,0.0	0.000918741	NA	NA	NA	NA	NA	NA	NA	NA	NA	No	NA	HPRC,HGSVC,1KG-ONT	Yes	NA	NA	NA	NA	NA	NA
chr12:31253701	chr12-31253701-allele326205-318	INS	317	NA	0.019667170953101363,0.002881844380403458,0.0,0.0,0.0	0.0317589	NA	NA	NA	NA	NA	NA	NA	NA	NA	No	NA	HPRC,HGSVC,1KG-ONT	Yes	NA	NA	NA	NA	NA	NA
chr12:31253701	chr12-31253701-allele326203-312	INS	311	NA	0.19591527987897125,0.043227665706051875,0.21428571428571427,0.032803180914512925,0.065439672801636	0.0480086	NA	NA	NA	NA	NA	NA	NA	NA	NA	No	NA	HPRC,HGSVC,1KG-ONT	Yes	NA	NA	NA	NA	NA	NA
chr12:31253701	chr12-31253701-allele326211-338	INS	337	NA	0.0113464447806354,0.001440922190201729,0.003968253968253968,0.0,0.0	0.0118964	NA	NA	NA	NA	NA	NA	NA	NA	NA	No	NA	HPRC,HGSVC,1KG-ONT	Yes	NA	NA	NA	NA	NA	NA
chr12:31253701	chr12-31253701-allele326213-340	INS	339	NA	0.0,0.001440922190201729,0.0,0.006958250497017893,0.0010224948875255625	0.00114796	NA	NA	NA	NA	NA	NA	NA	NA	NA	No	NA	HPRC,HGSVC,1KG-ONT	Yes	NA	NA	NA	NA	NA	NA
chr12:31253701	chr12-31253701-allele326212-317	INS	316	NA	0.00529500756429652,0.001440922190201729,0.0,0.0,0.0	0.00736694	NA	NA	NA	NA	NA	NA	NA	NA	NA	No	NA	HPRC,HGSVC,1KG-ONT	Yes	NA	NA	NA	NA	NA	NA
chr12:31253701	chr12-31253701-allele326217-345	INS	344	NA	0.0022692889561270802,0.0,0.003968253968253968,0.0,0.0	NA	NA	NA	NA	NA	NA	NA	NA	NA	NA	No	NA	HPRC,HGSVC,1KG-ONT	Yes	NA	NA	NA	NA	NA	NA
chr12:31253701	chr12-31253701-allele326208-337	INS	336	NA	0.00529500756429652,0.0,0.0,0.0,0.0	0.00947665	NA	NA	NA	NA	NA	NA	NA	NA	NA	No	NA	HPRC,HGSVC,1KG-ONT	Yes	NA	NA	NA	NA	NA	NA
chr12:31253701	chr12-31253701-allele326215-326	INS	325	NA	0.0,0.002881844380403458,0.01984126984126984,0.0,0.0010224948875255625	0.00355982	NA	NA	NA	NA	NA	NA	NA	NA	NA	No	NA	HPRC,HGSVC,1KG-ONT	Yes	NA	NA	NA	NA	NA	NA
chr12:31253701	chr12-31253701-allele326204-341	INS	340	NA	0.197428139183056,0.1829971181556196,0.1626984126984127,0.20377733598409542,0.07259713701431493	0.00635009	NA	NA	NA	NA	NA	NA	NA	NA	NA	No	NA	HPRC,HGSVC,1KG-ONT	Yes	NA	NA	NA	NA	NA	NA
chr12:31253701	chr12-31253701-allele326228-337	INS	336	NA	0.0,0.0,0.0,0.0,0.012269938650306749	0.00161686	NA	NA	NA	NA	NA	NA	NA	NA	NA	No	NA	HPRC,HGSVC,1KG-ONT	Yes	NA	NA	NA	NA	NA	NA
chr12:31253701	chr12-31253701-allele326216-344	INS	343	NA	0.0015128593040847202,0.001440922190201729,0.0,0.0,0.0	0.00077342	NA	NA	NA	NA	NA	NA	NA	NA	NA	No	NA	HPRC,HGSVC,1KG-ONT	Yes	NA	NA	NA	NA	NA	NA
chr12:31253701	chr12-31253701-allele326206-310	INS	309	NA	0.007564296520423601,0.0,0.0,0.0,0.0	0.0137297	NA	NA	NA	NA	NA	NA	NA	NA	NA	No	NA	HPRC,HGSVC,1KG-ONT	Yes	NA	NA	NA	NA	NA	NA
chr12:31253701	chr12-31253701-allele326222-316	INS	315	NA	0.0007564296520423601,0.0,0.000992063492063492,0.0,0.0	NA	NA	NA	NA	NA	NA	NA	NA	NA	NA	No	NA	HPRC,HGSVC,1KG-ONT	Yes	NA	NA	NA	NA	NA	NA
chr12:31253701	chr12-31253701-allele326214-325	INS	324	NA	0.0037821482602118004,0.002881844380403458,0.0,0.0,0.0	0.00324023	NA	NA	NA	NA	NA	NA	NA	NA	NA	No	NA	HPRC,HGSVC,1KG-ONT	Yes	NA	NA	NA	NA	NA	NA
chr12:31253701	chr12-31253701-allele326218-339	INS	338	NA	0.0022692889561270802,0.0,0.0,0.0,0.0	0.00343715	NA	NA	NA	NA	NA	NA	NA	NA	NA	No	NA	HPRC,HGSVC,1KG-ONT	Yes	NA	NA	NA	NA	NA	NA
chr12:31253701	chr12-31253701-allele326219-342	INS	341	NA	0.0,0.011527377521613832,0.0,0.002982107355864811,0.0	0.00142414	NA	NA	NA	NA	NA	NA	NA	NA	NA	No	NA	HPRC,HGSVC,1KG-ONT	Yes	NA	NA	NA	NA	NA	NA
chr12:31253701	chr12-31253701-allele326209-346	INS	345	NA	0.0,0.0,0.0,0.0019880715705765406,0.0	NA	NA	NA	NA	NA	NA	NA	NA	NA	NA	No	NA	HPRC,HGSVC,1KG-ONT	Yes	NA	NA	NA	NA	NA	NA
chr12:31256134	chr12-31256134-allele326303-1	DEL	73	NA	0.049924357034795766,0.06628242074927954,0.04563492063492063,0.02982107355864811,0.015337423312883436	0.00155635	NA	NA	NA	NA	NA	NA	NA	NA	NA	No	NA	HGSVC,1KG-ONT	Yes	NA	NA	NA	NA	NA	NA
chr12:31256134	chr12-31256134-allele326304-1	DEL	77	NA	0.09531013615733737,0.005763688760806916,0.0,0.005964214711729622,0.012269938650306749	0.127792	NA	NA	NA	NA	NA	NA	NA	NA	NA	No	NA	HGSVC,1KG-ONT	Yes	NA	NA	NA	NA	NA	NA
chr12:31256138	chr12-31256138-allele326307-1	DEL	83	NA	0.018154311649016642,0.002881844380403458,0.0,0.0,0.0	0.0289603	NA	NA	NA	NA	NA	NA	NA	NA	NA	No	NA	HGSVC,1KG-ONT	Yes	NA	NA	NA	NA	NA	NA
chr12:31256138	chr12-31256138-allele326306-1	DEL	69	NA	0.08850226928895613,0.05187319884726225,0.013888888888888888,0.08449304174950298,0.019427402862985686	0.0205347	NA	NA	NA	NA	NA	NA	NA	NA	NA	No	NA	HGSVC,1KG-ONT	No	NA	NA	NA	NA	NA	NA
chr12:31256154	chr12-31256154-allele326309-1	DEL	56	NA	0.0,0.007204610951008645,0.0,0.0,0.027607361963190184	0.0053113	NA	NA	NA	NA	NA	NA	NA	NA	NA	No	NA	HGSVC,1KG-ONT	No	NA	NA	NA	NA	NA	NA
chr12:31256154	chr12-31256154-allele326310-1	DEL	60	NA	0.0,0.001440922190201729,0.0,0.0009940357852882703,0.0	NA	NA	NA	NA	NA	NA	NA	NA	NA	NA	No	NA	HGSVC,1KG-ONT	No	NA	NA	NA	NA	NA	NA
chr12:31256156	chr12-31256156-allele326311-1	DEL	50	NA	0.08925869894099848,0.13688760806916425,0.18055555555555555,0.1878727634194831,0.20449897750511248	0.0305499	NA	NA	NA	NA	NA	NA	NA	NA	NA	No	NA	1KG-ONT	No	NA	NA	NA	NA	NA	NA
chr12:31256167	chr12-31256167-allele326313-1	DEL	65	NA	0.0007564296520423601,0.010086455331412104,0.002976190476190476,0.008946322067594433,0.009202453987730062	0.0034739	NA	NA	NA	NA	NA	NA	NA	NA	NA	No	NA	HGSVC,1KG-ONT	No	NA	NA	NA	NA	NA	NA
chr12:31275403	chr12-31275403-allele326585-1	DEL	244	NA	0.01361573373676248,0.001440922190201729,0.0,0.0,0.0	0.0227299	NA	NA	NA	NA	NA	NA	NA	NA	NA	No	NA	HPRC,HGSVC,1KG-ONT	Yes	NA	NA	NA	NA	NA	NA
chr12:31353945	chr12-31353945-allele327405-1	DEL	1975	NA	0.0007564296520423601,0.0,0.0,0.0,0.0	0.000918741	NA	NA	NA	NA	NA	NA	NA	NA	enhancer	No	NA	No	No	NA	NA	NA	NA	NA	NA
chr12:31372010	chr12-31372010-allele327641-1	DEL	307	NA	0.018910741301059002,0.01585014409221902,0.022817460317460316,0.027833001988071572,0.0541922290388548	0.00224634	NA	NA	NA	NA	NA	NA	NA	NA	NA	No	NA	HPRC,HGSVC,1KG-ONT	No	NA	NA	NA	NA	NA	NA
chr12:31394009	chr12-31394009-allele327898-332	INS	331	NA	0.009077155824508321,0.005763688760806916,0.03571428571428571,0.012922465208747515,0.016359918200409	0.00241273	DENND5B(1.0, 0.351)	NA	NA	NA	NA	NA	NA	NA	NA	No	NA	HPRC,HGSVC,1KG-ONT	Yes	NA	NA	NA	NA	NA	NA
chr12:31570462	chr12-31570462-allele328839-1	DEL	725	NA	0.024962178517397883,0.002881844380403458,0.0,0.0009940357852882703,0.0	0.0393251	DENND5B(1.0, 0.351)	NA	NA	NA	NA	NA	NA	NA	enhancer	No	NA	HGSVC,1KG-ONT	Yes	NA	NA	NA	NA	NA	NA
chr12:31620792	chr12-31620792-allele329453-1	DEL	303	NA	0.03328290468986384,0.025936599423631124,0.007936507936507936,0.02882703777335984,0.006134969325153374	0.00626488	NA	NA	NA	NA	NA	NA	NA	NA	NA	No	NA	HPRC,HGSVC,1KG-ONT	No	NA	NA	NA	NA	NA	NA
chr12:31648813	chr12-31648813-allele329936-1	DEL	116	NA	0.0015128593040847202,0.001440922190201729,0.0,0.0,0.0	0.00077342	ETFBKMT(0.00010064, 1.026)	NA	NA	NA	NA	NA	NA	NA	NA	No	NA	No	Yes	NA	NA	NA	NA	NA	NA
chr12:31650004	chr12-31650004-allele329956-321	INS	320	NA	0.0037821482602118004,0.0,0.000992063492063492,0.0,0.0	0.00462462	ETFBKMT(0.00010064, 1.026)	NA	NA	NA	NA	NA	NA	NA	NA	No	NA	HPRC,HGSVC,1KG-ONT	No	NA	NA	NA	NA	NA	NA
chr12:31650025	chr12-31650025-allele329964-316	INS	315	NA	0.0015128593040847202,0.001440922190201729,0.0,0.0,0.003067484662576687	NA	ETFBKMT(0.00010064, 1.026)	NA	NA	NA	NA	NA	NA	NA	NA	No	NA	HPRC,HGSVC,1KG-ONT	No	NA	NA	NA	NA	NA	NA
chr12:31650025	chr12-31650025-allele329966-317	INS	316	NA	0.0007564296520423601,0.0,0.0,0.0,0.0	0.000918741	ETFBKMT(0.00010064, 1.026)	NA	NA	NA	NA	NA	NA	NA	NA	No	NA	HPRC,HGSVC,1KG-ONT	No	NA	NA	NA	NA	NA	NA
chr12:31650025	chr12-31650025-allele329958-317	INS	316	NA	0.15431164901664146,0.11959654178674352,0.026785714285714284,0.17693836978131214,0.13394683026584867	0.00699973	ETFBKMT(0.00010064, 1.026)	NA	NA	NA	NA	NA	NA	NA	NA	No	NA	HPRC,HGSVC,1KG-ONT	No	NA	NA	NA	NA	NA	NA
chr12:31650025	chr12-31650025-allele329959-317	INS	316	NA	0.15658093797276854,0.06195965417867435,0.12301587301587301,0.004970178926441352,0.02556237218813906	0.0682146	ETFBKMT(0.00010064, 1.026)	NA	NA	NA	NA	NA	NA	NA	NA	No	NA	HPRC,HGSVC,1KG-ONT	No	NA	NA	NA	NA	NA	NA
chr12:31650025	chr12-31650025-allele329961-317	INS	316	NA	0.0264750378214826,0.0,0.0,0.0,0.0	0.0485161	ETFBKMT(0.00010064, 1.026)	NA	NA	NA	NA	NA	NA	NA	NA	No	NA	HPRC,HGSVC,1KG-ONT	No	NA	NA	NA	NA	NA	NA
chr12:31650025	chr12-31650025-allele329957-317	INS	316	NA	0.5234493192133132,0.7262247838616714,0.748015873015873,0.7007952286282306,0.7464212678936605	0.0919407	ETFBKMT(0.00010064, 1.026)	NA	NA	NA	NA	NA	NA	NA	NA	No	NA	HPRC,HGSVC,1KG-ONT	No	NA	NA	NA	NA	NA	NA
chr12:31650025	chr12-31650025-allele329962-318	INS	317	NA	0.0037821482602118004,0.04178674351585014,0.04563492063492063,0.048707753479125246,0.050102249488752554	0.0261962	ETFBKMT(0.00010064, 1.026)	NA	NA	NA	NA	NA	NA	NA	NA	No	NA	HPRC,HGSVC,1KG-ONT	No	NA	NA	NA	NA	NA	NA
chr12:31650025	chr12-31650025-allele329969-317	INS	316	NA	0.0007564296520423601,0.0,0.0,0.0,0.0	0.000918741	ETFBKMT(0.00010064, 1.026)	NA	NA	NA	NA	NA	NA	NA	NA	No	NA	HPRC,HGSVC,1KG-ONT	No	NA	NA	NA	NA	NA	NA
chr12:31650025	chr12-31650025-allele329960-317	INS	316	NA	0.03555219364599092,0.002881844380403458,0.000992063492063492,0.0009940357852882703,0.0	0.0564154	ETFBKMT(0.00010064, 1.026)	NA	NA	NA	NA	NA	NA	NA	NA	No	NA	HPRC,HGSVC,1KG-ONT	No	NA	NA	NA	NA	NA	NA
chr12:31675060	chr12-31675060-allele330241-1	DEL	2065	NA	0.04311649016641452,0.002881844380403458,0.0,0.0009940357852882703,0.0	0.0717668	AMN1(0.0078309, 0.838)	NA	NA	NA	NA	NA	NA	NA	NA	No	NA	HPRC,HGSVC,1KG-ONT	Yes	NA	NA	NA	NA	NA	NA
chr12:31722157	chr12-31722157-allele330745-1	DEL	1069	NA	0.0030257186081694403,0.0,0.0,0.0,0.0	0.00520636	AMN1(0.0078309, 0.838)	NA	NA	NA	NA	NA	NA	NA	enhancer	No	ID=chr12_31722130_31722176;MOTIFS=AC;STRUC=(AC)n	No	Yes	NA	NA	NA	NA	NA	NA
chr12:31753847	chr12-31753847-allele331138-1	DEL	5346	NA	0.07413010590015129,0.023054755043227664,0.012896825396825396,0.011928429423459244,0.019427402862985686	0.0525082	NA	NA	NA	NA	NA	NA	NA	NA	enhancer	No	NA	HPRC,HGSVC,1KG-ONT	Yes	NA	NA	NA	NA	NA	NA
chr12:31799225	chr12-31799225-allele331844-1	DEL	2327	NA	0.08396369137670197,0.1484149855907781,0.14384920634920634,0.10139165009940358,0.2249488752556237	0.0204637	NA	NA	NA	NA	NA	NA	NA	NA	NA	No	NA	HPRC,HGSVC,1KG-ONT	Yes	NA	NA	NA	NA	NA	NA
chr12:31840452	chr12-31840452-allele332463-1	DEL	60	NA	0.007564296520423601,0.0,0.0,0.0,0.0	0.0137297	NA	NA	NA	NA	NA	NA	NA	NA	NA	No	NA	HPRC,1KG-ONT	No	NA	NA	NA	NA	NA	NA
chr12:31840452	chr12-31840452-allele332462-1	DEL	56	NA	0.00529500756429652,0.007204610951008645,0.0,0.014910536779324055,0.0010224948875255625	NA	NA	NA	NA	NA	NA	NA	NA	NA	NA	No	NA	HPRC,1KG-ONT	No	NA	NA	NA	NA	NA	NA
chr12:31840455	chr12-31840455-allele332465-1	DEL	52	NA	0.039334341906202726,0.011527377521613832,0.018849206349206348,0.02882703777335984,0.022494887525562373	0.00598541	NA	NA	NA	NA	NA	NA	NA	NA	NA	No	NA	HPRC,1KG-ONT	No	NA	NA	NA	NA	NA	NA
chr12:31918080	chr12-31918080-allele333630-187	INS	186	NA	0.0022692889561270802,0.0,0.0,0.0,0.0	0.00377908	NA	NA	NA	NA	NA	NA	NA	NA	NA	No	NA	HPRC,HGSVC,1KG-ONT	Yes	NA	NA	NA	NA	NA	NA
chr12:31918080	chr12-31918080-allele333627-94	INS	93	NA	0.04387291981845688,0.15273775216138327,0.12202380952380952,0.06461232604373758,0.17075664621676892	0.0342021	NA	NA	NA	NA	NA	NA	NA	NA	NA	No	NA	HPRC,HGSVC	Yes	NA	NA	NA	NA	NA	NA
chr12:31918080	chr12-31918080-allele333631-122	INS	121	NA	0.0,0.0,0.0,0.0009940357852882703,0.0	NA	NA	NA	NA	NA	NA	NA	NA	NA	NA	No	NA	HPRC,HGSVC,1KG-ONT	Yes	NA	NA	NA	NA	NA	NA
chr12:31918080	chr12-31918080-allele333628-125	INS	124	NA	0.18683812405446293,0.21613832853025935,0.11904761904761904,0.23161033797216699,0.2310838445807771	NA	NA	NA	NA	NA	NA	NA	NA	NA	NA	No	NA	HPRC,HGSVC,1KG-ONT	Yes	NA	NA	NA	NA	NA	NA
chr12:31918080	chr12-31918080-allele333629-156	INS	155	NA	0.06202723146747353,0.010086455331412104,0.023809523809523808,0.008946322067594433,0.019427402862985686	0.0373015	NA	NA	NA	NA	NA	NA	NA	NA	NA	No	NA	HPRC,HGSVC,1KG-ONT	Yes	NA	NA	NA	NA	NA	NA
chr12:31918080	chr12-31918080-allele333626-63	INS	62	NA	0.058245083207261725,0.001440922190201729,0.000992063492063492,0.0009940357852882703,0.0010224948875255625	0.0961596	NA	NA	NA	NA	NA	NA	NA	NA	NA	No	NA	HPRC,HGSVC	Yes	NA	NA	NA	NA	NA	NA
chr12:31923478	chr12-31923478-allele333733-317	INS	316	NA	0.0037821482602118004,0.0,0.0,0.0,0.0	0.00642696	NA	NA	NA	NA	NA	NA	NA	NA	NA	No	NA	HPRC,HGSVC,1KG-ONT	Yes	NA	NA	NA	NA	NA	NA
chr12:31923478	chr12-31923478-allele333725-318	INS	317	NA	0.0015128593040847202,0.005763688760806916,0.005952380952380952,0.014910536779324055,0.002044989775051125	0.00241964	NA	NA	NA	NA	NA	NA	NA	NA	NA	No	NA	HPRC,HGSVC,1KG-ONT	Yes	NA	NA	NA	NA	NA	NA
chr12:31923478	chr12-31923478-allele333731-316	INS	315	NA	0.0,0.002881844380403458,0.0,0.0,0.0	NA	NA	NA	NA	NA	NA	NA	NA	NA	NA	No	NA	HPRC,HGSVC,1KG-ONT	Yes	NA	NA	NA	NA	NA	NA
chr12:31923478	chr12-31923478-allele333724-316	INS	315	NA	0.023449319213313162,0.001440922190201729,0.0,0.0,0.0	0.0407638	NA	NA	NA	NA	NA	NA	NA	NA	NA	No	NA	HPRC,HGSVC,1KG-ONT	Yes	NA	NA	NA	NA	NA	NA
chr12:31923478	chr12-31923478-allele333721-316	INS	315	NA	0.048411497730711045,0.12680115273775217,0.13392857142857142,0.09741550695825049,0.147239263803681	0.0308738	NA	NA	NA	NA	NA	NA	NA	NA	NA	No	NA	HPRC,HGSVC,1KG-ONT	Yes	NA	NA	NA	NA	NA	NA
chr12:31923478	chr12-31923478-allele333729-314	INS	313	NA	0.0,0.001440922190201729,0.000992063492063492,0.0,0.00408997955010225	0.000593574	NA	NA	NA	NA	NA	NA	NA	NA	NA	No	NA	HPRC,HGSVC,1KG-ONT	Yes	NA	NA	NA	NA	NA	NA
chr12:31923478	chr12-31923478-allele333719-317	INS	316	NA	0.11951588502269289,0.25360230547550433,0.19246031746031747,0.2216699801192843,0.20143149284253578	0.0282668	NA	NA	NA	NA	NA	NA	NA	NA	NA	No	NA	HPRC,HGSVC,1KG-ONT	Yes	NA	NA	NA	NA	NA	NA
chr12:31923478	chr12-31923478-allele333720-324	INS	323	NA	0.0,0.004322766570605188,0.0,0.0,0.0	3.94758e-05	NA	NA	NA	NA	NA	NA	NA	NA	NA	No	NA	HPRC,HGSVC,1KG-ONT	Yes	NA	NA	NA	NA	NA	NA
chr12:31923478	chr12-31923478-allele333726-315	INS	314	NA	0.0,0.0,0.0,0.0,0.0081799591002045	0.000963133	NA	NA	NA	NA	NA	NA	NA	NA	NA	No	NA	HPRC,HGSVC,1KG-ONT	Yes	NA	NA	NA	NA	NA	NA
chr12:31923478	chr12-31923478-allele333728-316	INS	315	NA	0.0037821482602118004,0.0,0.0,0.0,0.0	0.00663171	NA	NA	NA	NA	NA	NA	NA	NA	NA	No	NA	HPRC,HGSVC,1KG-ONT	Yes	NA	NA	NA	NA	NA	NA
chr12:31923478	chr12-31923478-allele333723-316	INS	315	NA	0.02042360060514372,0.001440922190201729,0.000992063492063492,0.0,0.0	0.0331029	NA	NA	NA	NA	NA	NA	NA	NA	NA	No	NA	HPRC,HGSVC,1KG-ONT	Yes	NA	NA	NA	NA	NA	NA
chr12:31923478	chr12-31923478-allele333722-315	INS	314	NA	0.02723146747352496,0.07780979827089338,0.10218253968253968,0.16699801192842942,0.15950920245398773	0.0551344	NA	NA	NA	NA	NA	NA	NA	NA	NA	No	NA	HPRC,HGSVC,1KG-ONT	Yes	NA	NA	NA	NA	NA	NA
chr12:31923478	chr12-31923478-allele333727-317	INS	316	NA	0.0,0.0,0.00496031746031746,0.0,0.0	0.000408842	NA	NA	NA	NA	NA	NA	NA	NA	NA	No	NA	HPRC,HGSVC,1KG-ONT	Yes	NA	NA	NA	NA	NA	NA
chr12:31972450	chr12-31972450-allele334340-311	INS	310	NA	0.0007564296520423601,0.0,0.0,0.0,0.0	0.000918741	RESF1(4.5845e-05, 0.57)	NA	NA	NA	NA	NA	NA	NA	NA	No	NA	HPRC	Yes	NA	NA	NA	NA	NA	NA
chr12:31993303	chr12-31993303-allele334597-174	INS	173	NA	0.0015128593040847202,0.0,0.0,0.0,0.0	0.00234988	NA	NA	NA	NA	NA	NA	NA	NA	NA	No	NA	No	Yes	NA	NA	NA	NA	NA	NA
chr12:31995227	chr12-31995227-allele334641-1	DEL	59	NA	0.0037821482602118004,0.0,0.0,0.0,0.0	0.00663171	NA	NA	NA	NA	NA	NA	NA	NA	NA	No	NA	1KG-ONT	Yes	NA	NA	NA	NA	NA	NA
chr12:31995684	chr12-31995684-allele334648-1	DEL	4366	NA	0.0007564296520423601,0.0,0.0,0.0,0.0	0.000918741	NA	NA	NA	NA	NA	NA	NA	NA	NA	No	NA	HPRC,HGSVC,1KG-ONT	Yes	NA	NA	NA	NA	NA	NA
chr12:32005091	chr12-32005091-allele334858-57	INS	56	NA	0.0007564296520423601,0.0,0.0,0.0,0.0	0.000918741	NA	NA	NA	NA	NA	NA	NA	NA	NA	No	NA	HPRC,HGSVC,1KG-ONT	No	NA	NA	NA	NA	NA	NA
chr12:32005330	chr12-32005330-allele334935-59	INS	58	NA	0.025718608169440244,0.001440922190201729,0.0,0.0,0.0	0.0448588	NA	NA	NA	NA	NA	NA	NA	NA	NA	No	NA	HPRC,HGSVC,1KG-ONT	Yes	NA	NA	NA	NA	NA	NA
chr12:32061587	chr12-32061587-allele335972-1	DEL	64	NA	0.07715582450832073,0.14697406340057637,0.04265873015873016,0.07455268389662027,0.18404907975460122	0.00489821	NA	NA	NA	NA	NA	NA	NA	NA	NA	No	NA	HPRC,HGSVC,1KG-ONT	No	NA	NA	NA	NA	NA	NA
chr12:32097837	chr12-32097837-allele336507-319	INS	318	NA	0.0007564296520423601,0.0,0.0,0.0,0.0	0.000918741	NA	NA	NA	NA	NA	NA	NA	NA	NA	No	NA	HPRC,HGSVC,1KG-ONT	Yes	NA	NA	NA	NA	NA	NA
chr12:32097837	chr12-32097837-allele336506-318	INS	317	NA	0.028744326777609682,0.0,0.0,0.0,0.0	0.0526134	NA	NA	NA	NA	NA	NA	NA	NA	NA	No	NA	HPRC,HGSVC,1KG-ONT	Yes	NA	NA	NA	NA	NA	NA
chr12:32098865	chr12-32098865-allele336522-146	INS	145	NA	0.0,0.0,0.0,0.003976143141153081,0.0	0.000224143	NA	NA	NA	NA	NA	NA	NA	NA	NA	No	NA	HPRC,HGSVC,1KG-ONT	Yes	NA	NA	NA	NA	NA	NA
chr12:32098865	chr12-32098865-allele336520-147	INS	146	NA	0.0,0.0,0.0,0.004970178926441352,0.0	0.000408842	NA	NA	NA	NA	NA	NA	NA	NA	NA	No	NA	HPRC,HGSVC,1KG-ONT	Yes	NA	NA	NA	NA	NA	NA
chr12:32098865	chr12-32098865-allele336521-146	INS	145	NA	0.0226928895612708,0.001440922190201729,0.0,0.0,0.0	0.0393537	NA	NA	NA	NA	NA	NA	NA	NA	NA	No	NA	HPRC,HGSVC,1KG-ONT	Yes	NA	NA	NA	NA	NA	NA
chr12:32098865	chr12-32098865-allele336523-146	INS	145	NA	0.0,0.0,0.001984126984126984,0.0,0.0	NA	NA	NA	NA	NA	NA	NA	NA	NA	NA	No	NA	HPRC,HGSVC,1KG-ONT	Yes	NA	NA	NA	NA	NA	NA
chr12:32098865	chr12-32098865-allele336519-146	INS	145	NA	0.7685325264750378,0.8760806916426513,0.7202380952380952,0.7852882703777336,0.8282208588957055	0.00173811	NA	NA	NA	NA	NA	NA	NA	NA	NA	No	NA	HPRC,HGSVC,1KG-ONT	Yes	NA	NA	NA	NA	NA	NA
chr12:32098866	chr12-32098866-allele336524-146	INS	145	NA	0.048411497730711045,0.002881844380403458,0.0,0.0019880715705765406,0.0	0.0790883	NA	NA	NA	NA	NA	NA	NA	NA	NA	No	NA	HPRC,HGSVC,1KG-ONT	Yes	NA	NA	NA	NA	NA	NA
chr12:32142468	chr12-32142468-allele337204-53	INS	52	NA	0.0007564296520423601,0.0,0.0,0.0,0.0	0.000918741	BICD1(0.98013, 0.487)	NA	NA	NA	NA	NA	NA	NA	NA	No	NA	HPRC	No	NA	NA	NA	NA	NA	NA
chr12:32159945	chr12-32159945-allele337422-64	INS	63	NA	0.06202723146747353,0.09654178674351585,0.22420634920634921,0.16003976143141152,0.1554192229038855	0.0425682	BICD1(0.98013, 0.487)	NA	NA	NA	NA	NA	NA	NA	NA	No	NA	HPRC,HGSVC,1KG-ONT	Yes	NA	NA	NA	NA	NA	NA
chr12:32166244	chr12-32166244-allele337478-1	DEL	135	NA	0.0015128593040847202,0.0,0.0,0.0,0.0	0.00234988	BICD1(0.98013, 0.487)	NA	NA	NA	NA	NA	NA	NA	NA	No	NA	No	Yes	NA	NA	NA	NA	NA	NA
chr12:32177682	chr12-32177682-allele337605-1	DEL	5201	NA	0.0,0.0,0.0,0.0,0.0010224948875255625	NA	BICD1(0.98013, 0.487)	NA	NA	NA	NA	NA	NA	NA	NA	No	NA	No	Yes	NA	NA	NA	NA	NA	NA
chr12:32177712	chr12-32177712-allele337606-61	INS	60	NA	0.05597579425113464,0.01440922190201729,0.006944444444444444,0.0009940357852882703,0.016359918200409	0.0497133	BICD1(0.98013, 0.487)	NA	NA	NA	NA	NA	NA	NA	NA	No	NA	HPRC,HGSVC,1KG-ONT	Yes	NA	NA	NA	NA	NA	NA
chr12:32177712	chr12-32177712-allele337607-91	INS	90	NA	0.009077155824508321,0.07492795389048991,0.125,0.1073558648111332,0.09918200408997956	0.0591487	BICD1(0.98013, 0.487)	NA	NA	NA	NA	NA	NA	NA	NA	No	NA	HPRC,HGSVC	Yes	NA	NA	NA	NA	NA	NA
chr12:32177712	chr12-32177712-allele337608-121	INS	120	NA	0.0037821482602118004,0.0,0.020833333333333332,0.02385685884691849,0.0010224948875255625	0.00321745	BICD1(0.98013, 0.487)	NA	NA	NA	NA	NA	NA	NA	NA	No	NA	HPRC,HGSVC	Yes	NA	NA	NA	NA	NA	NA
chr12:32177712	chr12-32177712-allele337610-59	INS	58	NA	0.00680786686838124,0.001440922190201729,0.0,0.0,0.0	0.0100437	BICD1(0.98013, 0.487)	NA	NA	NA	NA	NA	NA	NA	NA	No	NA	HPRC,HGSVC,1KG-ONT	Yes	NA	NA	NA	NA	NA	NA
chr12:32187479	chr12-32187479-allele337706-1	DEL	135	NA	0.0022692889561270802,0.0,0.0,0.0,0.0	0.00377908	BICD1(0.98013, 0.487)	NA	NA	NA	NA	NA	NA	NA	NA	No	NA	No	Yes	NA	NA	NA	NA	NA	NA
chr12:32200686	chr12-32200686-allele337889-53	INS	52	NA	0.0007564296520423601,0.0,0.002976190476190476,0.010934393638170975,0.0	0.00103615	BICD1(0.98013, 0.487)	NA	NA	NA	NA	NA	NA	NA	NA	No	NA	HGSVC	Yes	NA	NA	NA	NA	NA	NA
chr12:32205715	chr12-32205715-allele337944-343	INS	342	NA	0.0007564296520423601,0.0,0.0,0.0,0.0	0.000918741	BICD1(0.98013, 0.487)	NA	NA	NA	NA	NA	NA	NA	NA	No	NA	HPRC,HGSVC,1KG-ONT	Yes	NA	NA	NA	NA	NA	NA
chr12:32205715	chr12-32205715-allele337940-338	INS	337	NA	0.0022692889561270802,0.0,0.00496031746031746,0.0,0.0	NA	BICD1(0.98013, 0.487)	NA	NA	NA	NA	NA	NA	NA	NA	No	NA	HPRC,HGSVC,1KG-ONT	Yes	NA	NA	NA	NA	NA	NA
chr12:32205715	chr12-32205715-allele337945-331	INS	330	NA	0.0,0.0,0.001984126984126984,0.0019880715705765406,0.013292433537832311	0.00250661	BICD1(0.98013, 0.487)	NA	NA	NA	NA	NA	NA	NA	NA	No	NA	HPRC,HGSVC,1KG-ONT	Yes	NA	NA	NA	NA	NA	NA
chr12:32205715	chr12-32205715-allele337942-342	INS	341	NA	0.0022692889561270802,0.001440922190201729,0.0,0.0009940357852882703,0.0	0.000980669	BICD1(0.98013, 0.487)	NA	NA	NA	NA	NA	NA	NA	NA	No	NA	HPRC,HGSVC,1KG-ONT	Yes	NA	NA	NA	NA	NA	NA
chr12:32205715	chr12-32205715-allele337936-340	INS	339	NA	0.28819969742813917,0.4697406340057637,0.31746031746031744,0.30119284294234594,0.2310838445807771	0.00165325	BICD1(0.98013, 0.487)	NA	NA	NA	NA	NA	NA	NA	NA	No	NA	HPRC,HGSVC,1KG-ONT	Yes	NA	NA	NA	NA	NA	NA
chr12:32205715	chr12-32205715-allele337937-321	INS	320	NA	0.02798789712556732,0.037463976945244955,0.000992063492063492,0.0705765407554672,0.009202453987730062	NA	BICD1(0.98013, 0.487)	NA	NA	NA	NA	NA	NA	NA	NA	No	NA	HPRC,HGSVC,1KG-ONT	Yes	NA	NA	NA	NA	NA	NA
chr12:32205715	chr12-32205715-allele337941-326	INS	325	NA	0.0030257186081694403,0.0,0.000992063492063492,0.0,0.0	0.00328379	BICD1(0.98013, 0.487)	NA	NA	NA	NA	NA	NA	NA	NA	No	NA	HPRC,HGSVC,1KG-ONT	Yes	NA	NA	NA	NA	NA	NA
chr12:32205715	chr12-32205715-allele337943-330	INS	329	NA	0.0015128593040847202,0.01585014409221902,0.001984126984126984,0.017892644135188866,0.002044989775051125	0.00344132	BICD1(0.98013, 0.487)	NA	NA	NA	NA	NA	NA	NA	NA	No	NA	HPRC,HGSVC,1KG-ONT	Yes	NA	NA	NA	NA	NA	NA
chr12:32205715	chr12-32205715-allele337939-341	INS	340	NA	0.0,0.002881844380403458,0.0,0.0,0.0	NA	BICD1(0.98013, 0.487)	NA	NA	NA	NA	NA	NA	NA	NA	No	NA	HPRC,HGSVC,1KG-ONT	Yes	NA	NA	NA	NA	NA	NA
chr12:32205715	chr12-32205715-allele337938-339	INS	338	NA	0.0022692889561270802,0.011527377521613832,0.003968253968253968,0.008946322067594433,0.0010224948875255625	0.00086573	BICD1(0.98013, 0.487)	NA	NA	NA	NA	NA	NA	NA	NA	No	NA	HPRC,HGSVC,1KG-ONT	Yes	NA	NA	NA	NA	NA	NA
chr12:32244067	chr12-32244067-allele338545-66	INS	65	NA	0.08623298033282904,0.008645533141210375,0.0,0.0,0.0	0.139509	BICD1(0.98013, 0.487)	NA	NA	NA	NA	NA	NA	NA	NA	No	NA	HPRC,HGSVC,1KG-ONT	Yes	NA	NA	NA	NA	NA	NA
chr12:32244067	chr12-32244067-allele338549-67	INS	66	NA	0.00680786686838124,0.0,0.0,0.0,0.0	0.0123139	BICD1(0.98013, 0.487)	NA	NA	NA	NA	NA	NA	NA	NA	No	NA	HPRC,HGSVC,1KG-ONT	Yes	NA	NA	NA	NA	NA	NA
chr12:32244067	chr12-32244067-allele338548-64	INS	63	NA	0.0022692889561270802,0.002881844380403458,0.0,0.0,0.0	0.000980669	BICD1(0.98013, 0.487)	NA	NA	NA	NA	NA	NA	NA	NA	No	NA	HPRC,HGSVC,1KG-ONT	Yes	NA	NA	NA	NA	NA	NA
chr12:32244067	chr12-32244067-allele338550-68	INS	67	NA	0.00529500756429652,0.0,0.0,0.0,0.0	0.00947665	BICD1(0.98013, 0.487)	NA	NA	NA	NA	NA	NA	NA	NA	No	NA	HPRC,HGSVC,1KG-ONT	Yes	NA	NA	NA	NA	NA	NA
chr12:32244067	chr12-32244067-allele338547-65	INS	64	NA	0.059757942511346446,0.002881844380403458,0.0,0.0,0.0	0.102767	BICD1(0.98013, 0.487)	NA	NA	NA	NA	NA	NA	NA	NA	No	NA	HPRC,HGSVC,1KG-ONT	Yes	NA	NA	NA	NA	NA	NA
chr12:32244067	chr12-32244067-allele338546-62	INS	61	NA	0.006051437216338881,0.0,0.0,0.0,0.0	0.0108963	BICD1(0.98013, 0.487)	NA	NA	NA	NA	NA	NA	NA	NA	No	NA	HPRC,HGSVC,1KG-ONT	Yes	NA	NA	NA	NA	NA	NA
chr12:32244067	chr12-32244067-allele338544-58	INS	57	NA	0.0,0.0,0.0,0.003976143141153081,0.0	0.000224143	BICD1(0.98013, 0.487)	NA	NA	NA	NA	NA	NA	NA	NA	No	NA	HPRC,HGSVC,1KG-ONT	Yes	NA	NA	NA	NA	NA	NA
chr12:32244073	chr12-32244073-allele338554-70	INS	69	NA	0.00832072617246596,0.0,0.0,0.0,0.0	0.0151436	BICD1(0.98013, 0.487)	NA	NA	NA	NA	NA	NA	NA	NA	No	NA	HPRC,HGSVC,1KG-ONT	Yes	NA	NA	NA	NA	NA	NA
chr12:32251984	chr12-32251984-allele338665-61	INS	60	NA	0.02042360060514372,0.001440922190201729,0.013888888888888888,0.0009940357852882703,0.007157464212678937	0.00961292	BICD1(0.98013, 0.487)	NA	NA	NA	NA	NA	NA	NA	NA	No	NA	HPRC,HGSVC	No	NA	NA	NA	NA	NA	NA
chr12:32251984	chr12-32251984-allele338666-61	INS	60	NA	0.00680786686838124,0.005763688760806916,0.0,0.003976143141153081,0.0	0.00266242	BICD1(0.98013, 0.487)	NA	NA	NA	NA	NA	NA	NA	NA	No	NA	HPRC,HGSVC	No	NA	NA	NA	NA	NA	NA
chr12:32251984	chr12-32251984-allele338667-94	INS	93	NA	0.0,0.0,0.0,0.0009940357852882703,0.003067484662576687	0.000224143	BICD1(0.98013, 0.487)	NA	NA	NA	NA	NA	NA	NA	NA	No	NA	HPRC,HGSVC	No	NA	NA	NA	NA	NA	NA
chr12:32251989	chr12-32251989-allele338668-63	INS	62	NA	0.007564296520423601,0.0,0.0,0.0,0.0	0.0137297	BICD1(0.98013, 0.487)	NA	NA	NA	NA	NA	NA	NA	NA	No	NA	HPRC,HGSVC	No	NA	NA	NA	NA	NA	NA
chr12:32251989	chr12-32251989-allele338673-67	INS	66	NA	0.01361573373676248,0.001440922190201729,0.02976190476190476,0.0009940357852882703,0.016359918200409	NA	BICD1(0.98013, 0.487)	NA	NA	NA	NA	NA	NA	NA	NA	No	NA	HPRC,HGSVC	No	NA	NA	NA	NA	NA	NA
chr12:32252003	chr12-32252003-allele338676-361	INS	360	NA	0.007564296520423601,0.007204610951008645,0.006944444444444444,0.003976143141153081,0.010224948875255624	NA	BICD1(0.98013, 0.487)	NA	NA	NA	NA	NA	NA	NA	NA	No	NA	HPRC,HGSVC,1KG-ONT	No	NA	NA	NA	NA	NA	NA
chr12:32252003	chr12-32252003-allele338677-293	INS	292	NA	0.006051437216338881,0.007204610951008645,0.0,0.0,0.0	0.00373626	BICD1(0.98013, 0.487)	NA	NA	NA	NA	NA	NA	NA	NA	No	NA	HPRC,HGSVC,1KG-ONT	No	NA	NA	NA	NA	NA	NA
chr12:32252022	chr12-32252022-allele338682-107	INS	106	NA	0.00680786686838124,0.0,0.0,0.0,0.0	0.0123139	BICD1(0.98013, 0.487)	NA	NA	NA	NA	NA	NA	NA	NA	No	NA	HPRC,HGSVC	No	NA	NA	NA	NA	NA	NA
chr12:32252022	chr12-32252022-allele338680-74	INS	73	NA	0.17170953101361575,0.01440922190201729,0.0,0.005964214711729622,0.0	0.255523	BICD1(0.98013, 0.487)	NA	NA	NA	NA	NA	NA	NA	NA	No	NA	HPRC,HGSVC	No	NA	NA	NA	NA	NA	NA
chr12:32252022	chr12-32252022-allele338683-147	INS	146	NA	0.007564296520423601,0.012968299711815562,0.0,0.002982107355864811,0.0	0.00160932	BICD1(0.98013, 0.487)	NA	NA	NA	NA	NA	NA	NA	NA	No	NA	HPRC,HGSVC,1KG-ONT	No	NA	NA	NA	NA	NA	NA
chr12:32252022	chr12-32252022-allele338679-114	INS	113	NA	0.0,0.0,0.0,0.0009940357852882703,0.003067484662576687	0.000224143	BICD1(0.98013, 0.487)	NA	NA	NA	NA	NA	NA	NA	NA	No	NA	HPRC,HGSVC	No	NA	NA	NA	NA	NA	NA
chr12:32252029	chr12-32252029-allele338684-61	INS	60	NA	0.08623298033282904,0.001440922190201729,0.0,0.0,0.0	0.149118	BICD1(0.98013, 0.487)	NA	NA	NA	NA	NA	NA	NA	NA	No	NA	HPRC,HGSVC	No	NA	NA	NA	NA	NA	NA
chr12:32252032	chr12-32252032-allele338686-334	INS	333	NA	0.09833585476550681,0.007204610951008645,0.0,0.0,0.0	0.161128	BICD1(0.98013, 0.487)	NA	NA	NA	NA	NA	NA	NA	NA	No	NA	HPRC,HGSVC,1KG-ONT	No	NA	NA	NA	NA	NA	NA
chr12:32252034	chr12-32252034-allele338687-276	INS	275	NA	0.0007564296520423601,0.0,0.006944444444444444,0.0,0.0	NA	BICD1(0.98013, 0.487)	NA	NA	NA	NA	NA	NA	NA	NA	No	NA	HPRC,HGSVC,1KG-ONT	No	NA	NA	NA	NA	NA	NA
chr12:32252062	chr12-32252062-allele338690-215	INS	214	NA	0.0022692889561270802,0.0,0.0,0.0,0.0	0.00377908	BICD1(0.98013, 0.487)	NA	NA	NA	NA	NA	NA	NA	NA	No	NA	HPRC,HGSVC,1KG-ONT	No	NA	NA	NA	NA	NA	NA
chr12:32252062	chr12-32252062-allele338692-228	INS	227	NA	0.048411497730711045,0.005763688760806916,0.0,0.0,0.0	0.0791026	BICD1(0.98013, 0.487)	NA	NA	NA	NA	NA	NA	NA	NA	No	NA	HPRC,HGSVC,1KG-ONT	No	NA	NA	NA	NA	NA	NA
chr12:32252062	chr12-32252062-allele338689-299	INS	298	NA	0.09682299546142209,0.018731988472622477,0.003968253968253968,0.0009940357852882703,0.018404907975460124	0.111012	BICD1(0.98013, 0.487)	NA	NA	NA	NA	NA	NA	NA	NA	No	NA	HPRC,HGSVC,1KG-ONT	No	NA	NA	NA	NA	NA	NA
chr12:32252062	chr12-32252062-allele338691-268	INS	267	NA	0.049167927382753406,0.08645533141210375,0.30357142857142855,0.07554671968190854,0.15337423312883436	0.0522049	BICD1(0.98013, 0.487)	NA	NA	NA	NA	NA	NA	NA	NA	No	NA	HPRC,HGSVC,1KG-ONT	No	NA	NA	NA	NA	NA	NA
chr12:32252081	chr12-32252081-allele338696-241	INS	240	NA	0.08018154311649017,0.012968299711815562,0.000992063492063492,0.004970178926441352,0.00408997955010225	0.107542	BICD1(0.98013, 0.487)	NA	NA	NA	NA	NA	NA	NA	NA	No	NA	HPRC,HGSVC,1KG-ONT	No	NA	NA	NA	NA	NA	NA
chr12:32252081	chr12-32252081-allele338697-271	INS	270	NA	0.0007564296520423601,0.0,0.0,0.011928429423459244,0.002044989775051125	0.000967446	BICD1(0.98013, 0.487)	NA	NA	NA	NA	NA	NA	NA	NA	No	NA	HPRC,HGSVC,1KG-ONT	No	NA	NA	NA	NA	NA	NA
chr12:32252081	chr12-32252081-allele338698-241	INS	240	NA	0.00832072617246596,0.0,0.005952380952380952,0.0,0.0	0.00608677	BICD1(0.98013, 0.487)	NA	NA	NA	NA	NA	NA	NA	NA	No	NA	HPRC,HGSVC,1KG-ONT	No	NA	NA	NA	NA	NA	NA
chr12:32252110	chr12-32252110-allele338704-327	INS	326	NA	0.00680786686838124,0.08069164265129683,0.09424603174603174,0.12326043737574553,0.11860940695296524	0.0639257	BICD1(0.98013, 0.487)	NA	NA	NA	NA	NA	NA	NA	NA	No	NA	HPRC,HGSVC	No	NA	NA	NA	NA	NA	NA
chr12:32252110	chr12-32252110-allele338718-351	INS	350	NA	0.0037821482602118004,0.0,0.002976190476190476,0.0,0.0	0.00224623	BICD1(0.98013, 0.487)	NA	NA	NA	NA	NA	NA	NA	NA	No	NA	HPRC,HGSVC,1KG-ONT	No	NA	NA	NA	NA	NA	NA
chr12:32252110	chr12-32252110-allele338717-378	INS	377	NA	0.0,0.0,0.0,0.004970178926441352,0.0	0.000408842	BICD1(0.98013, 0.487)	NA	NA	NA	NA	NA	NA	NA	NA	No	NA	HPRC,HGSVC,1KG-ONT	No	NA	NA	NA	NA	NA	NA
chr12:32252110	chr12-32252110-allele338705-295	INS	294	NA	0.0,0.002881844380403458,0.0,0.0,0.0	NA	BICD1(0.98013, 0.487)	NA	NA	NA	NA	NA	NA	NA	NA	No	NA	HPRC,HGSVC,1KG-ONT	No	NA	NA	NA	NA	NA	NA
chr12:32252110	chr12-32252110-allele338712-327	INS	326	NA	0.0037821482602118004,0.01440922190201729,0.01984126984126984,0.03876739562624255,0.053169734151329244	0.0165149	BICD1(0.98013, 0.487)	NA	NA	NA	NA	NA	NA	NA	NA	No	NA	HPRC,HGSVC	No	NA	NA	NA	NA	NA	NA
chr12:32252110	chr12-32252110-allele338706-384	INS	383	NA	0.0,0.001440922190201729,0.0,0.0,0.0010224948875255625	NA	BICD1(0.98013, 0.487)	NA	NA	NA	NA	NA	NA	NA	NA	No	NA	HPRC,HGSVC,1KG-ONT	No	NA	NA	NA	NA	NA	NA
chr12:32252110	chr12-32252110-allele338707-346	INS	345	NA	0.037821482602118005,0.03025936599423631,0.018849206349206348,0.08349900596421471,0.027607361963190184	NA	BICD1(0.98013, 0.487)	NA	NA	NA	NA	NA	NA	NA	NA	No	NA	HPRC,HGSVC,1KG-ONT	No	NA	NA	NA	NA	NA	NA
chr12:32252110	chr12-32252110-allele338709-327	INS	326	NA	0.0,0.01440922190201729,0.0,0.0,0.0	0.00133282	BICD1(0.98013, 0.487)	NA	NA	NA	NA	NA	NA	NA	NA	No	NA	HPRC,HGSVC	No	NA	NA	NA	NA	NA	NA
chr12:32252115	chr12-32252115-allele338728-260	INS	259	NA	0.0022692889561270802,0.0,0.000992063492063492,0.0,0.0	0.0019853	BICD1(0.98013, 0.487)	NA	NA	NA	NA	NA	NA	NA	NA	No	NA	HPRC,HGSVC,1KG-ONT	No	NA	NA	NA	NA	NA	NA
chr12:32252117	chr12-32252117-allele338741-178	INS	177	NA	0.00832072617246596,0.01585014409221902,0.054563492063492064,0.018886679920477135,0.023517382413087935	0.00889395	BICD1(0.98013, 0.487)	NA	NA	NA	NA	NA	NA	NA	NA	No	NA	HPRC,HGSVC,1KG-ONT	No	NA	NA	NA	NA	NA	NA
chr12:32252117	chr12-32252117-allele338759-237	INS	236	NA	0.012859304084720122,0.001440922190201729,0.0,0.0009940357852882703,0.0	0.0193295	BICD1(0.98013, 0.487)	NA	NA	NA	NA	NA	NA	NA	NA	No	NA	HPRC,HGSVC,1KG-ONT	No	NA	NA	NA	NA	NA	NA
chr12:32252117	chr12-32252117-allele338739-223	INS	222	NA	0.00680786686838124,0.001440922190201729,0.00496031746031746,0.0,0.0	0.00397144	BICD1(0.98013, 0.487)	NA	NA	NA	NA	NA	NA	NA	NA	No	NA	HPRC,HGSVC,1KG-ONT	No	NA	NA	NA	NA	NA	NA
chr12:32252117	chr12-32252117-allele338766-261	INS	260	NA	0.00529500756429652,0.0,0.0,0.0,0.0	0.00947665	BICD1(0.98013, 0.487)	NA	NA	NA	NA	NA	NA	NA	NA	No	NA	HPRC,HGSVC,1KG-ONT	No	NA	NA	NA	NA	NA	NA
chr12:32252117	chr12-32252117-allele338748-405	INS	404	NA	0.07639939485627836,0.001440922190201729,0.0,0.0,0.0	0.132953	BICD1(0.98013, 0.487)	NA	NA	NA	NA	NA	NA	NA	NA	No	NA	HPRC,HGSVC,1KG-ONT	No	NA	NA	NA	NA	NA	NA
chr12:32252117	chr12-32252117-allele338761-230	INS	229	NA	0.009077155824508321,0.0,0.005952380952380952,0.0,0.0	0.00720493	BICD1(0.98013, 0.487)	NA	NA	NA	NA	NA	NA	NA	NA	No	NA	HPRC,HGSVC,1KG-ONT	No	NA	NA	NA	NA	NA	NA
chr12:32252117	chr12-32252117-allele338747-118	INS	117	NA	0.0,0.001440922190201729,0.007936507936507936,0.0,0.0	0.00114796	BICD1(0.98013, 0.487)	NA	NA	NA	NA	NA	NA	NA	NA	No	NA	HPRC,HGSVC	No	NA	NA	NA	NA	NA	NA
chr12:32252117	chr12-32252117-allele338757-333	INS	332	NA	0.0007564296520423601,0.0,0.001984126984126984,0.0,0.0	NA	BICD1(0.98013, 0.487)	NA	NA	NA	NA	NA	NA	NA	NA	No	NA	HPRC,HGSVC	No	NA	NA	NA	NA	NA	NA
chr12:32252117	chr12-32252117-allele338760-161	INS	160	NA	0.0007564296520423601,0.0,0.0,0.0,0.0	0.000918741	BICD1(0.98013, 0.487)	NA	NA	NA	NA	NA	NA	NA	NA	No	NA	HPRC,HGSVC,1KG-ONT	No	NA	NA	NA	NA	NA	NA
chr12:32252117	chr12-32252117-allele338755-223	INS	222	NA	0.029500756429652043,0.0,0.0,0.0,0.0	0.0539502	BICD1(0.98013, 0.487)	NA	NA	NA	NA	NA	NA	NA	NA	No	NA	HPRC,HGSVC,1KG-ONT	No	NA	NA	NA	NA	NA	NA
chr12:32252117	chr12-32252117-allele338758-365	INS	364	NA	0.0007564296520423601,0.0,0.006944444444444444,0.0,0.006134969325153374	0.000863716	BICD1(0.98013, 0.487)	NA	NA	NA	NA	NA	NA	NA	NA	No	NA	HPRC,HGSVC,1KG-ONT	No	NA	NA	NA	NA	NA	NA
chr12:32252117	chr12-32252117-allele338767-383	INS	382	NA	0.0,0.0,0.0,0.0,0.003067484662576687	3.94758e-05	BICD1(0.98013, 0.487)	NA	NA	NA	NA	NA	NA	NA	NA	No	NA	HPRC,HGSVC,1KG-ONT	No	NA	NA	NA	NA	NA	NA
chr12:32252117	chr12-32252117-allele338772-289	INS	288	NA	0.0007564296520423601,0.0,0.0,0.0,0.0	0.000918741	BICD1(0.98013, 0.487)	NA	NA	NA	NA	NA	NA	NA	NA	No	NA	HPRC,HGSVC,1KG-ONT	No	NA	NA	NA	NA	NA	NA
chr12:32252117	chr12-32252117-allele338738-145	INS	144	NA	0.00680786686838124,0.0,0.0,0.0,0.0	0.0123139	BICD1(0.98013, 0.487)	NA	NA	NA	NA	NA	NA	NA	NA	No	NA	HPRC,HGSVC,1KG-ONT	No	NA	NA	NA	NA	NA	NA
chr12:32252117	chr12-32252117-allele338746-449	INS	448	NA	0.0037821482602118004,0.0,0.0,0.0,0.0	0.00663171	BICD1(0.98013, 0.487)	NA	NA	NA	NA	NA	NA	NA	NA	No	NA	HPRC,HGSVC,1KG-ONT	No	NA	NA	NA	NA	NA	NA
chr12:32252117	chr12-32252117-allele338750-383	INS	382	NA	0.02118003025718608,0.001440922190201729,0.006944444444444444,0.008946322067594433,0.0	0.0147718	BICD1(0.98013, 0.487)	NA	NA	NA	NA	NA	NA	NA	NA	No	NA	HPRC,HGSVC,1KG-ONT	No	NA	NA	NA	NA	NA	NA
chr12:32252117	chr12-32252117-allele338740-193	INS	192	NA	0.02798789712556732,0.004322766570605188,0.0,0.0,0.0	0.0448338	BICD1(0.98013, 0.487)	NA	NA	NA	NA	NA	NA	NA	NA	No	NA	HPRC,HGSVC,1KG-ONT	No	NA	NA	NA	NA	NA	NA
chr12:32252117	chr12-32252117-allele338742-205	INS	204	NA	0.0015128593040847202,0.0,0.0,0.0,0.0	0.00234988	BICD1(0.98013, 0.487)	NA	NA	NA	NA	NA	NA	NA	NA	No	NA	HPRC,HGSVC,1KG-ONT	No	NA	NA	NA	NA	NA	NA
chr12:32252117	chr12-32252117-allele338754-351	INS	350	NA	0.02118003025718608,0.0,0.0,0.0,0.0	0.0388924	BICD1(0.98013, 0.487)	NA	NA	NA	NA	NA	NA	NA	NA	No	NA	HPRC,HGSVC,1KG-ONT	No	NA	NA	NA	NA	NA	NA
chr12:32252117	chr12-32252117-allele338768-254	INS	253	NA	0.0015128593040847202,0.0,0.0,0.0,0.0	0.00234988	BICD1(0.98013, 0.487)	NA	NA	NA	NA	NA	NA	NA	NA	No	NA	HPRC,HGSVC,1KG-ONT	No	NA	NA	NA	NA	NA	NA
chr12:32252117	chr12-32252117-allele338771-166	INS	165	NA	0.0007564296520423601,0.0,0.0,0.0,0.0	0.000918741	BICD1(0.98013, 0.487)	NA	NA	NA	NA	NA	NA	NA	NA	No	NA	HPRC,HGSVC,1KG-ONT	No	NA	NA	NA	NA	NA	NA
chr12:32252117	chr12-32252117-allele338756-319	INS	318	NA	0.012859304084720122,0.001440922190201729,0.00496031746031746,0.0,0.0	0.0131809	BICD1(0.98013, 0.487)	NA	NA	NA	NA	NA	NA	NA	NA	No	NA	HPRC,HGSVC	No	NA	NA	NA	NA	NA	NA
chr12:32252117	chr12-32252117-allele338769-97	INS	96	NA	0.0015128593040847202,0.023054755043227664,0.11210317460317461,0.02385685884691849,0.050102249488752554	0.0350267	BICD1(0.98013, 0.487)	NA	NA	NA	NA	NA	NA	NA	NA	No	NA	HPRC,HGSVC	No	NA	NA	NA	NA	NA	NA
chr12:32252117	chr12-32252117-allele338762-139	INS	138	NA	0.0007564296520423601,0.0,0.007936507936507936,0.0,0.0010224948875255625	0.000199544	BICD1(0.98013, 0.487)	NA	NA	NA	NA	NA	NA	NA	NA	No	NA	HPRC,HGSVC,1KG-ONT	No	NA	NA	NA	NA	NA	NA
chr12:32252117	chr12-32252117-allele338744-262	INS	261	NA	0.0030257186081694403,0.0,0.0,0.0,0.0	0.00520636	BICD1(0.98013, 0.487)	NA	NA	NA	NA	NA	NA	NA	NA	No	NA	HPRC,HGSVC,1KG-ONT	No	NA	NA	NA	NA	NA	NA
chr12:32252117	chr12-32252117-allele338751-356	INS	355	NA	0.0037821482602118004,0.0345821325648415,0.017857142857142856,0.05069582504970179,0.06237218813905931	0.0226264	BICD1(0.98013, 0.487)	NA	NA	NA	NA	NA	NA	NA	NA	No	NA	HPRC,HGSVC,1KG-ONT	No	NA	NA	NA	NA	NA	NA
chr12:32252117	chr12-32252117-allele338770-264	INS	263	NA	0.00680786686838124,0.0,0.0,0.0,0.0	0.0123139	BICD1(0.98013, 0.487)	NA	NA	NA	NA	NA	NA	NA	NA	No	NA	HPRC,HGSVC,1KG-ONT	No	NA	NA	NA	NA	NA	NA
chr12:32252117	chr12-32252117-allele338745-365	INS	364	NA	0.007564296520423601,0.03170028818443804,0.00496031746031746,0.02385685884691849,0.04703476482617587	0.00782989	BICD1(0.98013, 0.487)	NA	NA	NA	NA	NA	NA	NA	NA	No	NA	HPRC,HGSVC,1KG-ONT	No	NA	NA	NA	NA	NA	NA
chr12:32252118	chr12-32252118-allele338774-267	INS	266	NA	0.014372163388804841,0.001440922190201729,0.0,0.0,0.0	0.0241257	BICD1(0.98013, 0.487)	NA	NA	NA	NA	NA	NA	NA	NA	No	NA	HPRC,HGSVC,1KG-ONT	No	NA	NA	NA	NA	NA	NA
chr12:32252118	chr12-32252118-allele338778-387	INS	386	NA	0.0,0.002881844380403458,0.0,0.0,0.0	NA	BICD1(0.98013, 0.487)	NA	NA	NA	NA	NA	NA	NA	NA	No	NA	HPRC,HGSVC,1KG-ONT	No	NA	NA	NA	NA	NA	NA
chr12:32252135	chr12-32252135-allele338780-234	INS	233	NA	0.0,0.0,0.0,0.002982107355864811,0.003067484662576687	0.000422056	BICD1(0.98013, 0.487)	NA	NA	NA	NA	NA	NA	NA	NA	No	NA	HPRC,HGSVC,1KG-ONT	No	NA	NA	NA	NA	NA	NA
chr12:32252135	chr12-32252135-allele338779-234	INS	233	NA	0.02042360060514372,0.06628242074927954,0.23511904761904762,0.07654075546719682,0.15337423312883436	0.069036	BICD1(0.98013, 0.487)	NA	NA	NA	NA	NA	NA	NA	NA	No	NA	HPRC,HGSVC,1KG-ONT	No	NA	NA	NA	NA	NA	NA
chr12:32252135	chr12-32252135-allele338781-234	INS	233	NA	0.0,0.010086455331412104,0.03571428571428571,0.0009940357852882703,0.011247443762781187	0.00955368	BICD1(0.98013, 0.487)	NA	NA	NA	NA	NA	NA	NA	NA	No	NA	HPRC,HGSVC,1KG-ONT	No	NA	NA	NA	NA	NA	NA
chr12:32253800	chr12-32253800-allele338797-1	DEL	52	NA	0.2594553706505295,0.24639769452449567,0.15376984126984128,0.2932405566600398,0.2443762781186094	0.00136207	BICD1(0.98013, 0.487)	NA	NA	NA	NA	NA	NA	NA	NA	No	NA	HPRC,HGSVC	No	NA	NA	NA	NA	NA	NA
chr12:32253863	chr12-32253863-allele338801-79	INS	78	NA	0.006051437216338881,0.01440922190201729,0.015873015873015872,0.013916500994035786,0.016359918200409	0.00271882	BICD1(0.98013, 0.487)	NA	NA	NA	NA	NA	NA	NA	NA	No	NA	HPRC	No	NA	NA	NA	NA	NA	NA
chr12:32253903	chr12-32253903-allele338804-53	INS	52	NA	0.0015128593040847202,0.06195965417867435,0.005952380952380952,0.019880715705765408,0.011247443762781187	0.0119373	BICD1(0.98013, 0.487)	NA	NA	NA	NA	NA	NA	NA	NA	No	NA	HPRC,HGSVC,1KG-ONT	No	NA	NA	NA	NA	NA	NA
chr12:32254031	chr12-32254031-allele338821-52	INS	51	NA	0.0,0.0,0.0,0.002982107355864811,0.0	NA	BICD1(0.98013, 0.487)	NA	NA	NA	NA	NA	NA	NA	NA	No	NA	HPRC,HGSVC,1KG-ONT	No	NA	NA	NA	NA	NA	NA
chr12:32254119	chr12-32254119-allele338826-1	DEL	131	NA	0.006051437216338881,0.053314121037463975,0.21031746031746032,0.05467196819085487,0.0950920245398773	0.066173	BICD1(0.98013, 0.487)	NA	NA	NA	NA	NA	NA	NA	NA	No	NA	HPRC,HGSVC,1KG-ONT	No	NA	NA	NA	NA	NA	NA
chr12:32254135	chr12-32254135-allele338827-1	DEL	263	NA	0.0037821482602118004,0.0,0.0,0.0,0.0	0.00663171	BICD1(0.98013, 0.487)	NA	NA	NA	NA	NA	NA	NA	NA	No	NA	1KG-ONT	Yes	NA	NA	NA	NA	NA	NA
chr12:32254190	chr12-32254190-allele338828-1	DEL	78	NA	0.0,0.0,0.003968253968253968,0.0,0.0	0.000224143	BICD1(0.98013, 0.487)	NA	NA	NA	NA	NA	NA	NA	NA	No	NA	HPRC	No	NA	NA	NA	NA	NA	NA
chr12:32270106	chr12-32270106-allele339008-318	INS	317	NA	0.21936459909228442,0.06772334293948126,0.20535714285714285,0.06461232604373758,0.09406952965235174	0.0464066	BICD1(0.98013, 0.487)	NA	NA	NA	NA	NA	NA	NA	NA	No	NA	HPRC,HGSVC,1KG-ONT	No	NA	NA	NA	NA	NA	NA
chr12:32270106	chr12-32270106-allele339011-317	INS	316	NA	0.0,0.0,0.007936507936507936,0.0,0.0	0.000963133	BICD1(0.98013, 0.487)	NA	NA	NA	NA	NA	NA	NA	NA	No	NA	HPRC,HGSVC,1KG-ONT	No	NA	NA	NA	NA	NA	NA
chr12:32270106	chr12-32270106-allele339009-319	INS	318	NA	0.009833585476550681,0.001440922190201729,0.0,0.0,0.0	0.0156651	BICD1(0.98013, 0.487)	NA	NA	NA	NA	NA	NA	NA	NA	No	NA	HPRC,HGSVC,1KG-ONT	No	NA	NA	NA	NA	NA	NA
chr12:32270106	chr12-32270106-allele339010-320	INS	319	NA	0.0015128593040847202,0.0,0.0,0.0,0.0	0.00234988	BICD1(0.98013, 0.487)	NA	NA	NA	NA	NA	NA	NA	NA	No	NA	HPRC,HGSVC,1KG-ONT	No	NA	NA	NA	NA	NA	NA
chr12:32290121	chr12-32290121-allele339288-1	DEL	105	NA	0.11346444780635401,0.09077809798270893,0.2251984126984127,0.12326043737574553,0.18200408997955012	0.00822615	BICD1(0.98013, 0.487)	NA	NA	NA	NA	NA	NA	NA	NA	No	NA	HPRC,HGSVC,1KG-ONT	Yes	NA	NA	NA	NA	NA	NA
chr12:32333518	chr12-32333518-allele339860-323	INS	322	NA	0.0,0.0,0.01488095238095238,0.0,0.0	0.0022576	BICD1(0.98013, 0.487)	NA	NA	NA	NA	NA	NA	NA	NA	No	NA	HPRC,HGSVC	Yes	NA	NA	NA	NA	NA	NA
chr12:32333518	chr12-32333518-allele339857-323	INS	322	NA	0.01739788199697428,0.002881844380403458,0.0,0.0,0.0	0.0276182	BICD1(0.98013, 0.487)	NA	NA	NA	NA	NA	NA	NA	NA	No	NA	HPRC,HGSVC	Yes	NA	NA	NA	NA	NA	NA
chr12:32333518	chr12-32333518-allele339858-324	INS	323	NA	0.0007564296520423601,0.0,0.0,0.0,0.0	0.000918741	BICD1(0.98013, 0.487)	NA	NA	NA	NA	NA	NA	NA	NA	No	NA	HPRC,HGSVC	Yes	NA	NA	NA	NA	NA	NA
chr12:32346521	chr12-32346521-allele339989-1	DEL	82	NA	0.04311649016641452,0.002881844380403458,0.026785714285714284,0.002982107355864811,0.023517382413087935	0.017455	BICD1(0.98013, 0.487)	NA	NA	NA	NA	NA	NA	NA	NA	No	NA	HPRC,HGSVC,1KG-ONT	No	NA	NA	NA	NA	NA	NA
chr12:32346538	chr12-32346538-allele340001-1	DEL	100	NA	0.0,0.001440922190201729,0.0,0.0,0.0	NA	BICD1(0.98013, 0.487)	NA	NA	NA	NA	NA	NA	NA	NA	No	NA	HPRC,HGSVC,1KG-ONT	No	NA	NA	NA	NA	NA	NA
chr12:32346544	chr12-32346544-allele340002-1	DEL	94	NA	0.21860816944024206,0.018731988472622477,0.012896825396825396,0.0,0.0010224948875255625	0.306406	BICD1(0.98013, 0.487)	NA	NA	NA	NA	NA	NA	NA	NA	No	NA	HPRC,HGSVC,1KG-ONT	No	NA	NA	NA	NA	NA	NA
chr12:32346550	chr12-32346550-allele340003-1	DEL	88	NA	0.037821482602118005,0.03170028818443804,0.040674603174603176,0.07952286282306163,0.08997955010224949	0.005279	BICD1(0.98013, 0.487)	NA	NA	NA	NA	NA	NA	NA	NA	No	NA	HPRC,HGSVC,1KG-ONT	No	NA	NA	NA	NA	NA	NA
chr12:32346552	chr12-32346552-allele340004-1	DEL	64	NA	0.030257186081694403,0.0,0.0,0.0,0.0	0.0552617	BICD1(0.98013, 0.487)	NA	NA	NA	NA	NA	NA	NA	NA	No	NA	HPRC,HGSVC	No	NA	NA	NA	NA	NA	NA
chr12:32346554	chr12-32346554-allele340005-57	INS	56	NA	0.029500756429652043,0.037463976945244955,0.001984126984126984,0.09343936381709742,0.034764826175869123	0.00165251	BICD1(0.98013, 0.487)	NA	NA	NA	NA	NA	NA	NA	NA	No	NA	No	Yes	NA	NA	NA	NA	NA	NA
chr12:32346556	chr12-32346556-allele340006-1	DEL	60	NA	0.0007564296520423601,0.0,0.0,0.0,0.0	0.000918741	BICD1(0.98013, 0.487)	NA	NA	NA	NA	NA	NA	NA	NA	No	NA	HPRC,HGSVC	No	NA	NA	NA	NA	NA	NA
chr12:32346560	chr12-32346560-allele340014-1	DEL	56	NA	0.04084720121028744,0.004322766570605188,0.001984126984126984,0.0019880715705765406,0.002044989775051125	0.0567836	BICD1(0.98013, 0.487)	NA	NA	NA	NA	NA	NA	NA	NA	No	NA	HPRC,HGSVC	No	NA	NA	NA	NA	NA	NA
chr12:32346562	chr12-32346562-allele340029-1	DEL	76	NA	0.037821482602118005,0.0345821325648415,0.001984126984126984,0.09145129224652088,0.026584867075664622	NA	BICD1(0.98013, 0.487)	NA	NA	NA	NA	NA	NA	NA	NA	No	NA	HPRC,HGSVC,1KG-ONT	No	NA	NA	NA	NA	NA	NA
chr12:32346562	chr12-32346562-allele340028-73	INS	72	NA	0.0007564296520423601,0.010086455331412104,0.021825396825396824,0.0009940357852882703,0.0	0.00381043	BICD1(0.98013, 0.487)	NA	NA	NA	NA	NA	NA	NA	NA	No	NA	No	Yes	NA	NA	NA	NA	NA	NA
chr12:32346564	chr12-32346564-allele340036-1	DEL	52	NA	0.02193645990922844,0.027377521613832854,0.03571428571428571,0.014910536779324055,0.05930470347648262	0.00214608	BICD1(0.98013, 0.487)	NA	NA	NA	NA	NA	NA	NA	NA	No	NA	HPRC	No	NA	NA	NA	NA	NA	NA
chr12:32346570	chr12-32346570-allele340042-1	DEL	68	NA	0.012102874432677761,0.001440922190201729,0.0,0.0,0.0	0.0199352	BICD1(0.98013, 0.487)	NA	NA	NA	NA	NA	NA	NA	NA	No	NA	HPRC,HGSVC,1KG-ONT	No	NA	NA	NA	NA	NA	NA
chr12:32346583	chr12-32346583-allele340050-1	DEL	72	NA	0.006051437216338881,0.0,0.007936507936507936,0.0,0.0	0.00185071	BICD1(0.98013, 0.487)	NA	NA	NA	NA	NA	NA	NA	NA	No	NA	HPRC,HGSVC,1KG-ONT	No	NA	NA	NA	NA	NA	NA
chr12:32346657	chr12-32346657-allele340085-59	INS	58	NA	0.21860816944024206,0.0446685878962536,0.08234126984126984,0.03479125248508946,0.06748466257668712	0.130161	BICD1(0.98013, 0.487)	NA	NA	NA	NA	NA	NA	NA	NA	No	NA	No	Yes	NA	NA	NA	NA	NA	NA
chr12:32348723	chr12-32348723-allele340125-1	DEL	54	NA	0.007564296520423601,0.0,0.020833333333333332,0.0009940357852882703,0.007157464212678937	NA	BICD1(0.98013, 0.487)	NA	NA	NA	NA	NA	NA	NA	NA	No	ID=chr12_32348723_32348779;MOTIFS=AT;STRUC=(AT)n	HGSVC	Yes	NA	NA	NA	NA	NA	NA
chr12:32423427	chr12-32423427-allele341099-197	INS	196	NA	0.0,0.005763688760806916,0.0,0.007952286282306162,0.0010224948875255625	0.00180841	FGD4(0.60334, 0.518)	FGD4(0.60334, 0.518)	NA	NA	NA	NA	NA	NA	NA	No	NA	HGSVC	Yes	NA	NA	NA	NA	NA	NA
chr12:32453171	chr12-32453171-allele341386-86	INS	85	NA	0.0,0.004322766570605188,0.002976190476190476,0.010934393638170975,0.044989775051124746	0.0107866	FGD4(0.60334, 0.518)	FGD4(0.60334, 0.518)	NA	NA	NA	NA	NA	NA	NA	No	NA	HPRC,HGSVC,1KG-ONT	Yes	NA	NA	NA	NA	NA	NA
chr12:32453171	chr12-32453171-allele341385-88	INS	87	NA	0.0022692889561270802,0.025936599423631124,0.00496031746031746,0.03876739562624255,0.06646216768916155	0.0197233	FGD4(0.60334, 0.518)	FGD4(0.60334, 0.518)	NA	NA	NA	NA	NA	NA	NA	No	NA	HPRC,HGSVC,1KG-ONT	Yes	NA	NA	NA	NA	NA	NA
chr12:32480275	chr12-32480275-allele341673-1	DEL	339	NA	0.0,0.001440922190201729,0.0,0.0,0.0	NA	FGD4(0.60334, 0.518)	FGD4(0.60334, 0.518)	NA	NA	NA	NA	NA	NA	NA	No	NA	No	No	NA	NA	NA	NA	NA	NA
chr12:32563023	chr12-32563023-allele342186-1	DEL	99	NA	0.0030257186081694403,0.0,0.0,0.0,0.0	0.00520636	FGD4(0.60334, 0.518)	FGD4(0.60334, 0.518)	NA	NA	NA	NA	NA	NA	NA	No	NA	No	Yes	NA	NA	NA	NA	NA	NA
chr12:32563048	chr12-32563048-allele342187-1	DEL	50	NA	0.0,0.005763688760806916,0.000992063492063492,0.012922465208747515,0.024539877300613498	0.00724083	FGD4(0.60334, 0.518)	FGD4(0.60334, 0.518)	NA	NA	NA	NA	NA	NA	NA	No	NA	HGSVC	Yes	NA	NA	NA	NA	NA	NA
chr12:32634233	chr12-32634233-allele343106-325	INS	324	NA	0.0045385779122541605,0.0,0.0,0.0,0.0	0.00805514	FGD4(0.60334, 0.518)	FGD4(0.60334, 0.518)	NA	NA	NA	NA	NA	NA	NA	No	NA	No	Yes	NA	NA	NA	NA	NA	NA
chr12:32646304	chr12-32646304-allele343253-1	DEL	3895	NA	0.00529500756429652,0.0,0.0,0.0,0.0	0.00947665	NA	NA	NA	NA	NA	NA	NA	NA	NA	No	NA	HGSVC,1KG-ONT	Yes	NA	NA	NA	NA	NA	NA
chr12:32655327	chr12-32655327-allele343381-1	DEL	167	NA	0.11800302571860817,0.01585014409221902,0.0,0.006958250497017893,0.002044989775051125	0.16731	NA	NA	NA	NA	NA	NA	NA	NA	NA	No	NA	HPRC,HGSVC,1KG-ONT	No	NA	NA	NA	NA	NA	NA
chr12:32671660	chr12-32671660-allele343773-182	INS	181	NA	0.08925869894099848,0.008645533141210375,0.0,0.010934393638170975,0.002044989775051125	0.122508	NA	NA	NA	NA	NA	NA	NA	NA	NA	No	NA	HPRC,HGSVC,1KG-ONT	No	NA	NA	NA	NA	NA	NA
chr12:32672557	chr12-32672557-allele343783-328	INS	327	NA	0.00680786686838124,0.001440922190201729,0.0,0.0,0.0	0.0101459	NA	NA	NA	NA	NA	NA	NA	NA	NA	No	NA	HGSVC	Yes	NA	NA	NA	NA	NA	NA
chr12:32717229	chr12-32717229-allele344442-1	DEL	409	NA	0.02798789712556732,0.011527377521613832,0.07043650793650794,0.0,0.05112474437627812	0.000212438	DNM1L(0.92424, 0.506)	DNM1L(0.92424, 0.506)	NA	NA	NA	NA	NA	NA	NA	No	NA	HPRC,HGSVC,1KG-ONT	Yes	NA	NA	NA	NA	NA	NA
chr12:32717296	chr12-32717296-allele344454-1	DEL	70	NA	0.0,0.012968299711815562,0.0,0.003976143141153081,0.0	0.00180841	DNM1L(0.92424, 0.506)	DNM1L(0.92424, 0.506)	NA	NA	NA	NA	NA	NA	NA	No	NA	HPRC,HGSVC,1KG-ONT	No	NA	NA	NA	NA	NA	NA
chr12:32717330	chr12-32717330-allele344457-1	DEL	86	NA	0.0007564296520423601,0.0,0.0,0.007952286282306162,0.00408997955010225	0.000693256	DNM1L(0.92424, 0.506)	DNM1L(0.92424, 0.506)	NA	NA	NA	NA	NA	NA	NA	No	NA	HPRC,HGSVC,1KG-ONT	No	NA	NA	NA	NA	NA	NA
chr12:32717341	chr12-32717341-allele344460-1	DEL	110	NA	0.006051437216338881,0.0,0.001984126984126984,0.014910536779324055,0.0010224948875255625	NA	DNM1L(0.92424, 0.506)	DNM1L(0.92424, 0.506)	NA	NA	NA	NA	NA	NA	NA	No	NA	1KG-ONT	No	NA	NA	NA	NA	NA	NA
chr12:32717365	chr12-32717365-allele344469-1	DEL	63	NA	0.00529500756429652,0.0,0.0,0.0,0.0	0.00947665	DNM1L(0.92424, 0.506)	DNM1L(0.92424, 0.506)	NA	NA	NA	NA	NA	NA	NA	No	NA	HPRC,HGSVC,1KG-ONT	No	NA	NA	NA	NA	NA	NA
chr12:32717374	chr12-32717374-allele344474-1	DEL	54	NA	0.00529500756429652,0.0,0.0,0.003976143141153081,0.0	0.00352335	DNM1L(0.92424, 0.506)	DNM1L(0.92424, 0.506)	NA	NA	NA	NA	NA	NA	NA	No	NA	HPRC,HGSVC,1KG-ONT	No	NA	NA	NA	NA	NA	NA
chr12:32717565	chr12-32717565-allele344492-68	INS	67	NA	0.01664145234493192,0.001440922190201729,0.0,0.0,0.002044989775051125	0.0242619	DNM1L(0.92424, 0.506)	DNM1L(0.92424, 0.506)	NA	NA	NA	NA	NA	NA	NA	No	NA	HPRC,HGSVC,1KG-ONT	No	NA	NA	NA	NA	NA	NA
chr12:32717571	chr12-32717571-allele344496-1	DEL	66	NA	0.07413010590015129,0.037463976945244955,0.050595238095238096,0.05964214711729622,0.02965235173824131	0.00790418	DNM1L(0.92424, 0.506)	DNM1L(0.92424, 0.506)	NA	NA	NA	NA	NA	NA	NA	No	NA	HPRC,HGSVC,1KG-ONT	No	NA	NA	NA	NA	NA	NA
chr12:32717696	chr12-32717696-allele344507-68	INS	67	NA	0.0,0.002881844380403458,0.000992063492063492,0.002982107355864811,0.03169734151329243	0.00633623	DNM1L(0.92424, 0.506)	DNM1L(0.92424, 0.506)	NA	NA	NA	NA	NA	NA	NA	No	NA	HPRC,HGSVC,1KG-ONT	No	NA	NA	NA	NA	NA	NA
chr12:32717696	chr12-32717696-allele344508-69	INS	68	NA	0.031013615733736764,0.007204610951008645,0.0,0.0,0.0	0.0464205	DNM1L(0.92424, 0.506)	DNM1L(0.92424, 0.506)	NA	NA	NA	NA	NA	NA	NA	No	NA	HPRC,HGSVC,1KG-ONT	No	NA	NA	NA	NA	NA	NA
chr12:32717738	chr12-32717738-allele344514-67	INS	66	NA	0.0416036308623298,0.005763688760806916,0.0,0.0009940357852882703,0.019427402862985686	0.0382456	DNM1L(0.92424, 0.506)	DNM1L(0.92424, 0.506)	NA	NA	NA	NA	NA	NA	NA	No	NA	HPRC,HGSVC,1KG-ONT	No	NA	NA	NA	NA	NA	NA
chr12:32717863	chr12-32717863-allele344523-63	INS	62	NA	0.05521936459909228,0.04178674351585014,0.1130952380952381,0.08449304174950298,0.04805725971370143	0.00235481	DNM1L(0.92424, 0.506)	DNM1L(0.92424, 0.506)	NA	NA	NA	NA	NA	NA	NA	No	NA	HPRC,HGSVC,1KG-ONT	No	NA	NA	NA	NA	NA	NA
chr12:32722870	chr12-32722870-allele344586-53	INS	52	NA	0.0022692889561270802,0.0,0.0,0.0,0.0	0.00377908	DNM1L(0.92424, 0.506)	DNM1L(0.92424, 0.506)	NA	NA	NA	NA	NA	NA	NA	Yes	NA	No	Yes	NA	NA	NA	NA	NA	NA
chr12:32745695	chr12-32745695-allele344818-1	DEL	66	NA	0.031013615733736764,0.007204610951008645,0.0,0.0,0.0	0.0464205	YARS2(6.8516e-11, 1.035)	YARS2(6.8516e-11, 1.035)	NA	NA	NA	NA	NA	NA	NA	No	NA	HPRC,HGSVC,1KG-ONT	Yes	NA	NA	NA	NA	NA	NA
chr12:32782158	chr12-32782158-allele345151-1	DEL	306	NA	0.009077155824508321,0.0,0.0,0.0,0.0010224948875255625	0.0143383	NA	NA	NA	NA	NA	NA	NA	NA	NA	No	NA	No	No	NA	NA	NA	NA	NA	NA
chr12:32803983	chr12-32803983-allele345440-1	DEL	50	NA	0.009833585476550681,0.0,0.0,0.0,0.0	0.0179657	PKP2(1.2177e-19, 1.105)	PKP2(1.2177e-19, 1.105)	NA	PKP2(1.2177e-19, 1.105)	NA	NA	NA	NA	NA	No	NA	No	No	NA	NA	NA	NA	NA	NA
chr12:32810665	chr12-32810665-allele345536-1	DEL	315	NA	0.6422087745839636,0.7435158501440923,0.8779761904761905,0.8916500994035785,0.8343558282208589	0.115069	PKP2(1.2177e-19, 1.105)	PKP2(1.2177e-19, 1.105)	NA	PKP2(1.2177e-19, 1.105)	NA	NA	NA	NA	NA	No	NA	HPRC,HGSVC,1KG-ONT	Yes	NA	NA	NA	NA	NA	NA
chr12:32858085	chr12-32858085-allele345978-1	DEL	50	NA	0.02723146747352496,0.023054755043227664,0.011904761904761904,0.048707753479125246,0.03578732106339468	NA	PKP2(1.2177e-19, 1.105)	PKP2(1.2177e-19, 1.105)	NA	PKP2(1.2177e-19, 1.105)	NA	NA	NA	NA	NA	No	NA	HPRC,HGSVC,1KG-ONT	No	NA	NA	NA	NA	NA	NA
chr12:32858098	chr12-32858098-allele345986-1	DEL	55	NA	0.0045385779122541605,0.020172910662824207,0.0,0.012922465208747515,0.002044989775051125	0.000258425	PKP2(1.2177e-19, 1.105)	PKP2(1.2177e-19, 1.105)	NA	PKP2(1.2177e-19, 1.105)	NA	NA	NA	NA	NA	No	NA	HPRC,HGSVC,1KG-ONT	No	NA	NA	NA	NA	NA	NA
chr12:32858138	chr12-32858138-allele346010-60	INS	59	NA	0.0037821482602118004,0.0,0.0,0.0,0.0	0.00663171	PKP2(1.2177e-19, 1.105)	PKP2(1.2177e-19, 1.105)	NA	PKP2(1.2177e-19, 1.105)	NA	NA	NA	NA	NA	No	NA	No	No	NA	NA	NA	NA	NA	NA
chr12:32859802	chr12-32859802-allele346033-6068	INS	6067	NA	0.009833585476550681,0.0,0.0,0.0,0.0	0.0179657	PKP2(1.2177e-19, 1.105)	PKP2(1.2177e-19, 1.105)	NA	PKP2(1.2177e-19, 1.105)	NA	NA	NA	NA	NA	No	NA	HGSVC	No	NA	NA	NA	NA	NA	NA
chr12:32864036	chr12-32864036-allele346057-318	INS	317	NA	0.0113464447806354,0.0,0.0,0.0,0.0	0.0207802	PKP2(1.2177e-19, 1.105)	PKP2(1.2177e-19, 1.105)	NA	PKP2(1.2177e-19, 1.105)	NA	NA	NA	NA	NA	No	NA	HGSVC	Yes	NA	NA	NA	NA	NA	NA
chr12:32869104	chr12-32869104-allele346116-1	DEL	180	NA	0.00680786686838124,0.001440922190201729,0.0,0.0,0.0	0.0101459	PKP2(1.2177e-19, 1.105)	PKP2(1.2177e-19, 1.105)	NA	PKP2(1.2177e-19, 1.105)	NA	NA	NA	NA	NA	No	NA	No	Yes	NA	NA	NA	NA	NA	NA
chr12:32901725	chr12-32901725-allele346374-314	INS	313	NA	0.0007564296520423601,0.011527377521613832,0.000992063492063492,0.0,0.0	0.000199544	NA	NA	NA	NA	NA	NA	NA	NA	enhancer	No	NA	HPRC,HGSVC,1KG-ONT	Yes	NA	NA	NA	NA	NA	NA
chr12:32904393	chr12-32904393-allele346391-1	DEL	80	NA	0.036308623298033284,0.004322766570605188,0.0,0.0,0.0	0.0597145	NA	NA	NA	NA	NA	NA	NA	NA	NA	No	NA	HPRC,HGSVC,1KG-ONT	No	NA	NA	NA	NA	NA	NA
chr12:32904502	chr12-32904502-allele346421-61	INS	60	NA	0.0022692889561270802,0.0,0.0,0.0,0.0	0.00377908	NA	NA	NA	NA	NA	NA	NA	NA	NA	No	NA	HPRC,1KG-ONT	Yes	NA	NA	NA	NA	NA	NA
chr12:32904509	chr12-32904509-allele346426-68	INS	67	NA	0.0030257186081694403,0.0,0.0,0.0,0.0	0.00520636	NA	NA	NA	NA	NA	NA	NA	NA	NA	No	NA	HPRC,1KG-ONT	Yes	NA	NA	NA	NA	NA	NA
chr12:32904510	chr12-32904510-allele346428-81	INS	80	NA	0.0015128593040847202,0.0,0.002976190476190476,0.0,0.0	NA	NA	NA	NA	NA	NA	NA	NA	NA	NA	No	NA	HPRC,1KG-ONT	Yes	NA	NA	NA	NA	NA	NA
chr12:32904514	chr12-32904514-allele346457-81	INS	80	NA	0.0007564296520423601,0.0,0.0,0.0,0.0	0.000918741	NA	NA	NA	NA	NA	NA	NA	NA	NA	No	NA	HPRC,1KG-ONT	Yes	NA	NA	NA	NA	NA	NA
chr12:32963380	chr12-32963380-allele347153-102	INS	101	NA	0.0022692889561270802,0.0,0.0,0.0,0.0	0.00377908	NA	NA	NA	NA	NA	NA	NA	NA	NA	No	NA	HPRC,HGSVC,1KG-ONT	No	NA	NA	NA	NA	NA	NA
chr12:32963380	chr12-32963380-allele347152-82	INS	81	NA	0.0416036308623298,0.011527377521613832,0.0,0.0,0.0	0.0597317	NA	NA	NA	NA	NA	NA	NA	NA	NA	No	NA	HPRC,HGSVC	No	NA	NA	NA	NA	NA	NA
chr12:32963381	chr12-32963381-allele347161-109	INS	108	NA	0.0037821482602118004,0.008645533141210375,0.0,0.0,0.0	0.000545845	NA	NA	NA	NA	NA	NA	NA	NA	NA	No	NA	HPRC,HGSVC,1KG-ONT	No	NA	NA	NA	NA	NA	NA
chr12:32963381	chr12-32963381-allele347157-99	INS	98	NA	0.0015128593040847202,0.0,0.0,0.0,0.0	0.00234988	NA	NA	NA	NA	NA	NA	NA	NA	NA	No	NA	HPRC,HGSVC,1KG-ONT	No	NA	NA	NA	NA	NA	NA
chr12:32963381	chr12-32963381-allele347155-78	INS	77	NA	0.0,0.0,0.017857142857142856,0.0,0.003067484662576687	0.00331937	NA	NA	NA	NA	NA	NA	NA	NA	NA	No	NA	HPRC,HGSVC	No	NA	NA	NA	NA	NA	NA
chr12:32963381	chr12-32963381-allele347162-117	INS	116	NA	0.02042360060514372,0.004322766570605188,0.0,0.0,0.009202453987730062	0.0183055	NA	NA	NA	NA	NA	NA	NA	NA	NA	No	NA	HPRC,HGSVC,1KG-ONT	No	NA	NA	NA	NA	NA	NA
chr12:32963381	chr12-32963381-allele347156-115	INS	114	NA	0.0,0.011527377521613832,0.08035714285714286,0.0,0.011247443762781187	0.0178963	NA	NA	NA	NA	NA	NA	NA	NA	NA	No	NA	HPRC,HGSVC,1KG-ONT	No	NA	NA	NA	NA	NA	NA
chr12:32963381	chr12-32963381-allele347154-141	INS	140	NA	0.0037821482602118004,0.0,0.0,0.0,0.0	0.00663171	NA	NA	NA	NA	NA	NA	NA	NA	NA	No	NA	HPRC,HGSVC,1KG-ONT	No	NA	NA	NA	NA	NA	NA
chr12:32963383	chr12-32963383-allele347183-101	INS	100	NA	0.0007564296520423601,0.004322766570605188,0.0,0.0019880715705765406,0.0	NA	NA	NA	NA	NA	NA	NA	NA	NA	NA	No	ID=chr12_32963381_32963437;MOTIFS=CTTT;STRUC=(CTTT)n	HPRC,HGSVC,1KG-ONT	No	NA	NA	NA	NA	NA	NA
chr12:32963384	chr12-32963384-allele347184-136	INS	135	NA	0.0007564296520423601,0.0,0.040674603174603176,0.006958250497017893,0.0081799591002045	0.00856262	NA	NA	NA	NA	NA	NA	NA	NA	NA	No	ID=chr12_32963381_32963437;MOTIFS=CTTT;STRUC=(CTTT)n	HPRC,HGSVC,1KG-ONT	No	NA	NA	NA	NA	NA	NA
chr12:32963387	chr12-32963387-allele347186-96	INS	95	NA	0.00680786686838124,0.0,0.0,0.0,0.0	0.0123139	NA	NA	NA	NA	NA	NA	NA	NA	NA	No	ID=chr12_32963381_32963437;MOTIFS=CTTT;STRUC=(CTTT)n	HPRC,HGSVC,1KG-ONT	No	NA	NA	NA	NA	NA	NA
chr12:32963388	chr12-32963388-allele347188-61	INS	60	NA	0.01059001512859304,0.0,0.0,0.0,0.0	0.0193739	NA	NA	NA	NA	NA	NA	NA	NA	NA	No	ID=chr12_32963381_32963437;MOTIFS=CTTT;STRUC=(CTTT)n	HPRC,HGSVC	No	NA	NA	NA	NA	NA	NA
chr12:32963389	chr12-32963389-allele347189-70	INS	69	NA	0.0037821482602118004,0.0,0.0,0.0,0.0	0.00663171	NA	NA	NA	NA	NA	NA	NA	NA	NA	No	ID=chr12_32963381_32963437;MOTIFS=CTTT;STRUC=(CTTT)n	HPRC,HGSVC	No	NA	NA	NA	NA	NA	NA
chr12:32963393	chr12-32963393-allele347191-74	INS	73	NA	0.007564296520423601,0.0,0.0,0.0,0.0	0.0136279	NA	NA	NA	NA	NA	NA	NA	NA	NA	No	ID=chr12_32963381_32963437;MOTIFS=CTTT;STRUC=(CTTT)n	HPRC,HGSVC	No	NA	NA	NA	NA	NA	NA
chr12:32963393	chr12-32963393-allele347190-62	INS	61	NA	0.0007564296520423601,0.0,0.0,0.0,0.0	0.000918741	NA	NA	NA	NA	NA	NA	NA	NA	NA	No	ID=chr12_32963381_32963437;MOTIFS=CTTT;STRUC=(CTTT)n	HPRC,HGSVC	No	NA	NA	NA	NA	NA	NA
chr12:32963395	chr12-32963395-allele347193-112	INS	111	NA	0.01059001512859304,0.0,0.0,0.0,0.009202453987730062	0.00667905	NA	NA	NA	NA	NA	NA	NA	NA	NA	No	ID=chr12_32963381_32963437;MOTIFS=CTTT;STRUC=(CTTT)n	HPRC,HGSVC,1KG-ONT	No	NA	NA	NA	NA	NA	NA
chr12:32963398	chr12-32963398-allele347196-123	INS	122	NA	0.0007564296520423601,0.0,0.0,0.002982107355864811,0.0010224948875255625	NA	NA	NA	NA	NA	NA	NA	NA	NA	NA	No	ID=chr12_32963381_32963437;MOTIFS=CTTT;STRUC=(CTTT)n	HPRC,HGSVC,1KG-ONT	No	NA	NA	NA	NA	NA	NA
chr12:32963400	chr12-32963400-allele347197-94	INS	93	NA	0.006051437216338881,0.0,0.00496031746031746,0.0,0.0010224948875255625	0.00299231	NA	NA	NA	NA	NA	NA	NA	NA	NA	No	ID=chr12_32963381_32963437;MOTIFS=CTTT;STRUC=(CTTT)n	HPRC,HGSVC,1KG-ONT	No	NA	NA	NA	NA	NA	NA
chr12:32963401	chr12-32963401-allele347198-54	INS	53	NA	0.0007564296520423601,0.0,0.0,0.0,0.0	0.000918741	NA	NA	NA	NA	NA	NA	NA	NA	NA	No	ID=chr12_32963381_32963437;MOTIFS=CTTT;STRUC=(CTTT)n	HGSVC	No	NA	NA	NA	NA	NA	NA
chr12:32963405	chr12-32963405-allele347201-62	INS	61	NA	0.0022692889561270802,0.001440922190201729,0.0,0.0,0.0	0.0019853	NA	NA	NA	NA	NA	NA	NA	NA	NA	No	ID=chr12_32963381_32963437;MOTIFS=CTTT;STRUC=(CTTT)n	HPRC,HGSVC	No	NA	NA	NA	NA	NA	NA
chr12:32963405	chr12-32963405-allele347200-58	INS	57	NA	0.0045385779122541605,0.0,0.0,0.0,0.0	0.00805514	NA	NA	NA	NA	NA	NA	NA	NA	NA	No	ID=chr12_32963381_32963437;MOTIFS=CTTT;STRUC=(CTTT)n	HPRC,HGSVC	No	NA	NA	NA	NA	NA	NA
chr12:32963408	chr12-32963408-allele347203-82	INS	81	NA	0.0,0.0,0.005952380952380952,0.0,0.0010224948875255625	0.000631316	NA	NA	NA	NA	NA	NA	NA	NA	NA	No	ID=chr12_32963381_32963437;MOTIFS=CTTT;STRUC=(CTTT)n	HPRC,HGSVC	No	NA	NA	NA	NA	NA	NA
chr12:32963409	chr12-32963409-allele347204-86	INS	85	NA	0.0045385779122541605,0.010086455331412104,0.0,0.0,0.0	0.000832449	NA	NA	NA	NA	NA	NA	NA	NA	NA	No	ID=chr12_32963381_32963437;MOTIFS=CTTT;STRUC=(CTTT)n	HPRC,HGSVC,1KG-ONT	No	NA	NA	NA	NA	NA	NA
chr12:32963410	chr12-32963410-allele347205-122	INS	121	NA	0.00680786686838124,0.0,0.000992063492063492,0.0,0.0	0.0101459	NA	NA	NA	NA	NA	NA	NA	NA	NA	No	ID=chr12_32963381_32963437;MOTIFS=CTTT;STRUC=(CTTT)n	HPRC,HGSVC,1KG-ONT	No	NA	NA	NA	NA	NA	NA
chr12:32963423	chr12-32963423-allele347207-147	INS	146	NA	0.029500756429652043,0.05763688760806916,0.6279761904761905,0.05467196819085487,0.16973415132924335	0.136544	NA	NA	NA	NA	NA	NA	NA	NA	NA	No	ID=chr12_32963381_32963437;MOTIFS=CTTT;STRUC=(CTTT)n	HPRC,HGSVC,1KG-ONT	No	NA	NA	NA	NA	NA	NA
chr12:32963438	chr12-32963438-allele347214-130	INS	129	NA	0.007564296520423601,0.001440922190201729,0.0,0.0,0.0	0.0115415	NA	NA	NA	NA	NA	NA	NA	NA	NA	No	NA	HPRC,HGSVC,1KG-ONT	No	NA	NA	NA	NA	NA	NA
chr12:32963438	chr12-32963438-allele347220-72	INS	71	NA	0.0045385779122541605,0.0,0.0,0.0,0.0	0.00805514	NA	NA	NA	NA	NA	NA	NA	NA	NA	No	NA	HPRC,HGSVC	No	NA	NA	NA	NA	NA	NA
chr12:32963438	chr12-32963438-allele347209-52	INS	51	NA	0.0007564296520423601,0.0,0.0,0.0,0.0	0.000918741	NA	NA	NA	NA	NA	NA	NA	NA	NA	No	NA	HGSVC	No	NA	NA	NA	NA	NA	NA
chr12:32963438	chr12-32963438-allele347235-112	INS	111	NA	0.0,0.004322766570605188,0.03571428571428571,0.008946322067594433,0.018404907975460124	0.0115646	NA	NA	NA	NA	NA	NA	NA	NA	NA	No	NA	HPRC,HGSVC,1KG-ONT	No	NA	NA	NA	NA	NA	NA
chr12:32963438	chr12-32963438-allele347238-118	INS	117	NA	0.0037821482602118004,0.005763688760806916,0.0,0.0,0.0	0.00151308	NA	NA	NA	NA	NA	NA	NA	NA	NA	No	NA	HPRC,HGSVC,1KG-ONT	No	NA	NA	NA	NA	NA	NA
chr12:32963438	chr12-32963438-allele347219-105	INS	104	NA	0.0022692889561270802,0.0,0.0,0.0,0.0010224948875255625	0.0019853	NA	NA	NA	NA	NA	NA	NA	NA	NA	No	NA	HPRC,HGSVC,1KG-ONT	No	NA	NA	NA	NA	NA	NA
chr12:32963438	chr12-32963438-allele347213-117	INS	116	NA	0.0015128593040847202,0.0,0.0,0.0,0.0	0.00234988	NA	NA	NA	NA	NA	NA	NA	NA	NA	No	NA	HPRC,HGSVC,1KG-ONT	No	NA	NA	NA	NA	NA	NA
chr12:32963438	chr12-32963438-allele347218-116	INS	115	NA	0.00529500756429652,0.04755043227665706,0.1527777777777778,0.010934393638170975,0.06748466257668712	0.0412329	NA	NA	NA	NA	NA	NA	NA	NA	NA	No	NA	HPRC,HGSVC,1KG-ONT	No	NA	NA	NA	NA	NA	NA
chr12:32963438	chr12-32963438-allele347233-114	INS	113	NA	0.0,0.0,0.01984126984126984,0.0,0.0	0.00282276	NA	NA	NA	NA	NA	NA	NA	NA	NA	No	NA	HPRC,HGSVC,1KG-ONT	No	NA	NA	NA	NA	NA	NA
chr12:32963438	chr12-32963438-allele347232-100	INS	99	NA	0.0,0.001440922190201729,0.0,0.0009940357852882703,0.0	NA	NA	NA	NA	NA	NA	NA	NA	NA	NA	No	NA	HPRC,HGSVC,1KG-ONT	No	NA	NA	NA	NA	NA	NA
chr12:32963438	chr12-32963438-allele347210-122	INS	121	NA	0.00832072617246596,0.005763688760806916,0.000992063492063492,0.0,0.0	0.00707297	NA	NA	NA	NA	NA	NA	NA	NA	NA	No	NA	HPRC,HGSVC,1KG-ONT	No	NA	NA	NA	NA	NA	NA
chr12:32963438	chr12-32963438-allele347217-93	INS	92	NA	0.0015128593040847202,0.008645533141210375,0.011904761904761904,0.002982107355864811,0.023517382413087935	0.00539864	NA	NA	NA	NA	NA	NA	NA	NA	NA	No	NA	HPRC,HGSVC,1KG-ONT	No	NA	NA	NA	NA	NA	NA
chr12:32963438	chr12-32963438-allele347211-139	INS	138	NA	0.0037821482602118004,0.0,0.0,0.0,0.0	0.00663171	NA	NA	NA	NA	NA	NA	NA	NA	NA	No	NA	HPRC,HGSVC,1KG-ONT	No	NA	NA	NA	NA	NA	NA
chr12:32963438	chr12-32963438-allele347234-102	INS	101	NA	0.0,0.0,0.0,0.009940357852882704,0.0	0.00122989	NA	NA	NA	NA	NA	NA	NA	NA	NA	No	NA	HPRC,HGSVC,1KG-ONT	No	NA	NA	NA	NA	NA	NA
chr12:32963452	chr12-32963452-allele347268-109	INS	108	NA	0.0007564296520423601,0.0,0.0,0.0,0.0	0.000918741	NA	NA	NA	NA	NA	NA	NA	NA	NA	No	NA	HPRC,HGSVC,1KG-ONT	No	NA	NA	NA	NA	NA	NA
chr12:32963452	chr12-32963452-allele347259-114	INS	113	NA	0.0007564296520423601,0.011527377521613832,0.0,0.0,0.0	4.4099e-05	NA	NA	NA	NA	NA	NA	NA	NA	NA	No	NA	HPRC,HGSVC,1KG-ONT	No	NA	NA	NA	NA	NA	NA
chr12:32963452	chr12-32963452-allele347270-109	INS	108	NA	0.0,0.0,0.0,0.0,0.0010224948875255625	NA	NA	NA	NA	NA	NA	NA	NA	NA	NA	No	NA	HPRC,HGSVC,1KG-ONT	No	NA	NA	NA	NA	NA	NA
chr12:32987951	chr12-32987951-allele347535-333	INS	332	NA	0.0,0.002881844380403458,0.0,0.004970178926441352,0.0010224948875255625	0.000963133	NA	NA	NA	NA	NA	NA	NA	NA	NA	No	NA	HPRC,HGSVC	Yes	NA	NA	NA	NA	NA	NA
chr12:33052713	chr12-33052713-allele348008-1	DEL	103	NA	0.0037821482602118004,0.0,0.0,0.0,0.0	0.00663171	NA	NA	NA	NA	NA	NA	NA	NA	NA	Yes	NA	No	Yes	NA	NA	NA	NA	NA	NA
chr12:33058009	chr12-33058009-allele348080-1	DEL	51	NA	0.03555219364599092,0.008645533141210375,0.0,0.006958250497017893,0.0	0.0417302	NA	NA	NA	NA	NA	NA	NA	NA	NA	No	NA	HPRC,HGSVC,1KG-ONT	No	NA	NA	NA	NA	NA	NA
chr12:33069067	chr12-33069067-allele348203-1	DEL	58	NA	0.1550680786686838,0.021613832853025938,0.006944444444444444,0.0,0.002044989775051125	0.218622	NA	NA	NA	NA	NA	NA	NA	NA	NA	No	NA	HPRC,HGSVC,1KG-ONT	No	NA	NA	NA	NA	NA	NA
chr12:33091857	chr12-33091857-allele348481-469	INS	468	NA	0.0022692889561270802,0.0,0.000992063492063492,0.0,0.013292433537832311	NA	NA	NA	NA	NA	NA	NA	NA	NA	NA	No	NA	No	No	NA	NA	NA	NA	NA	NA
chr12:33098004	chr12-33098004-allele348555-53	INS	52	NA	0.0037821482602118004,0.0,0.0,0.0,0.0	0.00663171	NA	NA	NA	NA	NA	NA	NA	NA	NA	No	NA	No	No	NA	NA	NA	NA	NA	NA
chr12:33127501	chr12-33127501-allele349041-1415	INS	1414	NA	0.0015128593040847202,0.01585014409221902,0.001984126984126984,0.02584493041749503,0.022494887525562373	0.0085335	NA	NA	NA	NA	NA	NA	NA	NA	NA	No	NA	HGSVC,1KG-ONT	Yes	NA	NA	NA	NA	NA	NA
chr12:33138823	chr12-33138823-allele349132-332	INS	331	NA	0.0015128593040847202,0.0,0.0,0.0,0.0	0.00234988	NA	NA	NA	NA	NA	NA	NA	NA	NA	No	NA	1KG-ONT	Yes	NA	NA	NA	NA	NA	NA
chr12:33150230	chr12-33150230-allele349291-1	DEL	53	NA	0.018154311649016642,0.0,0.0,0.0,0.0	0.0332272	NA	NA	NA	NA	NA	NA	NA	NA	NA	No	NA	HPRC,1KG-ONT	No	NA	NA	NA	NA	NA	NA
chr12:33158663	chr12-33158663-allele349384-53	INS	52	NA	0.037065052950075644,0.07492795389048991,0.061507936507936505,0.13518886679920478,0.19529652351738241	0.0372306	NA	NA	NA	NA	NA	NA	NA	NA	NA	No	NA	HPRC,HGSVC,1KG-ONT	Yes	NA	NA	NA	NA	NA	NA
chr12:33166300	chr12-33166300-allele349458-51	INS	50	NA	0.0022692889561270802,0.0,0.0,0.0,0.0	0.00377908	NA	NA	NA	NA	NA	NA	NA	NA	NA	No	NA	No	No	NA	NA	NA	NA	NA	NA
chr12:33172859	chr12-33172859-allele349562-6056	INS	6055	NA	0.00832072617246596,0.09654178674351585,0.05952380952380952,0.06958250497017893,0.08588957055214724	0.0404125	NA	NA	NA	NA	NA	NA	NA	NA	NA	No	NA	HPRC,HGSVC,1KG-ONT	Yes	NA	NA	NA	NA	NA	NA
chr12:33199163	chr12-33199163-allele349833-1	DEL	66	NA	0.0015128593040847202,0.01585014409221902,0.001984126984126984,0.02584493041749503,0.022494887525562373	0.0085335	NA	NA	NA	NA	NA	NA	NA	NA	NA	No	NA	HGSVC,1KG-ONT	No	NA	NA	NA	NA	NA	NA
chr12:33261610	chr12-33261610-allele350652-53	INS	52	NA	0.006051437216338881,0.001440922190201729,0.0,0.0,0.002044989775051125	0.00572634	NA	NA	NA	NA	NA	NA	NA	NA	NA	No	NA	HPRC	No	NA	NA	NA	NA	NA	NA
chr12:33261610	chr12-33261610-allele350669-53	INS	52	NA	0.0007564296520423601,0.0,0.0,0.0,0.0	0.000918741	NA	NA	NA	NA	NA	NA	NA	NA	NA	No	NA	HPRC	No	NA	NA	NA	NA	NA	NA
chr12:33261610	chr12-33261610-allele350653-57	INS	56	NA	0.0045385779122541605,0.0,0.0,0.0,0.0	0.00788469	NA	NA	NA	NA	NA	NA	NA	NA	NA	No	NA	HPRC	No	NA	NA	NA	NA	NA	NA
chr12:33261610	chr12-33261610-allele350654-62	INS	61	NA	0.0007564296520423601,0.0,0.0,0.0,0.0	0.000918741	NA	NA	NA	NA	NA	NA	NA	NA	NA	No	NA	HPRC	No	NA	NA	NA	NA	NA	NA
chr12:33261610	chr12-33261610-allele350677-53	INS	52	NA	0.0,0.001440922190201729,0.0,0.0,0.0	NA	NA	NA	NA	NA	NA	NA	NA	NA	NA	No	NA	HPRC	No	NA	NA	NA	NA	NA	NA
chr12:33261610	chr12-33261610-allele350661-53	INS	52	NA	0.0,0.0,0.000992063492063492,0.0,0.0	NA	NA	NA	NA	NA	NA	NA	NA	NA	NA	No	NA	HPRC	No	NA	NA	NA	NA	NA	NA
chr12:33416072	chr12-33416072-allele351272-1	DEL	58	NA	0.12708018154311648,0.21037463976945245,0.06349206349206349,0.10437375745526839,0.10736196319018405	0.000315518	NA	NA	NA	NA	NA	NA	NA	NA	NA	No	NA	HPRC,HGSVC,1KG-ONT	No	NA	NA	NA	NA	NA	NA
chr12:33460727	chr12-33460727-allele351651-1	DEL	61	NA	0.0832072617246596,0.004322766570605188,0.0,0.0,0.0	0.140203	NA	NA	NA	NA	NA	NA	NA	NA	NA	No	NA	HPRC,HGSVC,1KG-ONT	No	NA	NA	NA	NA	NA	NA
chr12:33538029	chr12-33538029-allele352329-1	DEL	98	NA	0.0022692889561270802,0.0,0.0,0.0009940357852882703,0.0	0.0019853	NA	NA	NA	NA	NA	NA	NA	NA	NA	No	NA	HGSVC	No	NA	NA	NA	NA	NA	NA
chr12:33540071	chr12-33540071-allele352351-1	DEL	146	NA	0.0022692889561270802,0.0,0.0,0.0009940357852882703,0.0	0.0019853	NA	NA	NA	NA	NA	NA	NA	NA	NA	No	NA	HGSVC	No	NA	NA	NA	NA	NA	NA
chr12:33562183	chr12-33562183-allele352538-1	DEL	1847	NA	0.13691376701966718,0.26945244956772335,0.08531746031746032,0.16401590457256462,0.12269938650306748	0.000301092	NA	NA	NA	NA	NA	NA	NA	NA	NA	No	NA	HPRC,HGSVC,1KG-ONT	No	NA	NA	NA	NA	NA	NA
chr12:33587870	chr12-33587870-allele352816-1	DEL	91	NA	0.11270801815431165,0.008645533141210375,0.0,0.004970178926441352,0.0	0.173517	NA	NA	NA	NA	NA	NA	NA	NA	enhancer	No	NA	HPRC,HGSVC,1KG-ONT	No	NA	NA	NA	NA	NA	NA
chr12:33587870	chr12-33587870-allele352817-1	DEL	182	NA	0.01059001512859304,0.004322766570605188,0.0,0.0,0.0	0.0135033	NA	NA	NA	NA	NA	NA	NA	NA	enhancer	No	NA	HPRC	No	NA	NA	NA	NA	NA	NA
chr12:33671157	chr12-33671157-allele353633-1	DEL	503	0.990274	0.48184568835098335,0.3112391930835735,0.07738095238095238,0.16600397614314116,0.11042944785276074	0.24831	NA	NA	NA	NA	NA	NA	NA	NA	NA	No	NA	HPRC,HGSVC,1KG-ONT	No	ENSG00000057294.16(0.0019901939176481375)	NA	NA	NA	NA	NA
chr12:33700204	chr12-33700204-allele353926-1	DEL	215	NA	0.09531013615733737,0.3804034582132565,0.0873015873015873,0.3717693836978131,0.3047034764826176	0.0885082	NA	NA	NA	NA	NA	NA	NA	NA	NA	No	NA	HPRC,HGSVC,1KG-ONT	No	NA	NA	NA	NA	NA	NA
chr12:33706108	chr12-33706108-allele353979-1	DEL	853	NA	0.0007564296520423601,0.0,0.0,0.0,0.0	0.000918741	NA	NA	NA	NA	NA	NA	NA	NA	NA	No	NA	No	No	NA	NA	NA	NA	NA	NA
chr12:33864389	chr12-33864389-allele355015-6358	INS	6357	NA	0.059757942511346446,0.21181556195965417,0.0248015873015873,0.21371769383697814,0.17177914110429449	0.0359225	NA	NA	NA	NA	NA	NA	NA	NA	NA	No	NA	HPRC,HGSVC,1KG-ONT	No	NA	NA	NA	NA	NA	NA
chr12:33886003	chr12-33886003-allele355207-1	DEL	139	NA	0.0015128593040847202,0.0,0.010912698412698412,0.0,0.0	NA	NA	NA	NA	NA	NA	NA	NA	NA	NA	No	NA	No	No	NA	NA	NA	NA	NA	NA
chr12:33886174	chr12-33886174-allele355221-54	INS	53	NA	0.19062027231467474,0.3270893371757925,0.4523809523809524,0.36182902584493043,0.3783231083844581	0.0801396	NA	NA	NA	NA	NA	NA	NA	NA	NA	No	NA	1KG-ONT	No	NA	NA	NA	NA	NA	NA
chr12:33886224	chr12-33886224-allele355223-73	INS	72	NA	0.0022692889561270802,0.0,0.0,0.0009940357852882703,0.0	0.0019853	NA	NA	NA	NA	NA	NA	NA	NA	NA	No	NA	1KG-ONT	No	NA	NA	NA	NA	NA	NA
chr12:33886248	chr12-33886248-allele355229-1	DEL	67	NA	0.04311649016641452,0.004322766570605188,0.0,0.0,0.0081799591002045	0.0575177	NA	NA	NA	NA	NA	NA	NA	NA	NA	No	NA	HPRC,HGSVC,1KG-ONT	No	NA	NA	NA	NA	NA	NA
chr12:33886321	chr12-33886321-allele355240-90	INS	89	NA	0.0037821482602118004,0.0,0.0,0.0,0.0	0.00663171	NA	NA	NA	NA	NA	NA	NA	NA	NA	No	NA	1KG-ONT	No	NA	NA	NA	NA	NA	NA
chr12:33966404	chr12-33966404-allele356174-1	DEL	50	NA	0.0,0.0,0.0,0.003976143141153081,0.0010224948875255625	0.000203029	NA	NA	NA	NA	NA	NA	NA	NA	NA	Yes	NA	No	No	NA	NA	NA	NA	NA	NA
chr12:33995911	chr12-33995911-allele356439-254	INS	253	NA	0.04084720121028744,0.005763688760806916,0.001984126984126984,0.004970178926441352,0.011247443762781187	0.0391968	NA	NA	NA	NA	NA	NA	NA	NA	NA	Yes	NA	HPRC,HGSVC,1KG-ONT	No	NA	NA	NA	NA	NA	NA
chr12:33995911	chr12-33995911-allele356438-227	INS	226	NA	0.01361573373676248,0.0,0.0,0.002982107355864811,0.0	0.018895	NA	NA	NA	NA	NA	NA	NA	NA	NA	Yes	NA	HPRC,HGSVC,1KG-ONT	No	NA	NA	NA	NA	NA	NA
chr12:33995911	chr12-33995911-allele356450-207	INS	206	NA	0.0015128593040847202,0.0,0.0,0.0,0.0	0.00234988	NA	NA	NA	NA	NA	NA	NA	NA	NA	Yes	NA	HPRC,HGSVC	No	NA	NA	NA	NA	NA	NA
chr12:33995911	chr12-33995911-allele356442-162	INS	161	NA	0.0,0.0,0.0,0.0,0.0010224948875255625	NA	NA	NA	NA	NA	NA	NA	NA	NA	NA	Yes	NA	HPRC,HGSVC	No	NA	NA	NA	NA	NA	NA
chr12:33995911	chr12-33995911-allele356445-200	INS	199	NA	0.0007564296520423601,0.0,0.0,0.0009940357852882703,0.0	NA	NA	NA	NA	NA	NA	NA	NA	NA	NA	Yes	NA	HPRC,HGSVC	No	NA	NA	NA	NA	NA	NA
chr12:33995911	chr12-33995911-allele356441-308	INS	307	NA	0.0,0.012968299711815562,0.0,0.013916500994035786,0.003067484662576687	0.00425535	NA	NA	NA	NA	NA	NA	NA	NA	NA	Yes	NA	HPRC,HGSVC,1KG-ONT	No	NA	NA	NA	NA	NA	NA
chr12:33995911	chr12-33995911-allele356437-72	INS	71	NA	0.01588502269288956,0.005763688760806916,0.001984126984126984,0.004970178926441352,0.00408997955010225	0.00922006	NA	NA	NA	NA	NA	NA	NA	NA	NA	Yes	NA	HPRC,HGSVC,1KG-ONT	No	NA	NA	NA	NA	NA	NA
chr12:33995911	chr12-33995911-allele356440-146	INS	145	NA	0.009833585476550681,0.001440922190201729,0.0,0.0,0.0	0.0157378	NA	NA	NA	NA	NA	NA	NA	NA	NA	Yes	NA	HPRC,HGSVC,1KG-ONT	No	NA	NA	NA	NA	NA	NA
chr12:33995923	chr12-33995923-allele356453-146	INS	145	NA	0.024962178517397883,0.03314121037463977,0.0,0.1143141153081511,0.034764826175869123	0.00547265	NA	NA	NA	NA	NA	NA	NA	NA	NA	Yes	NA	HPRC,HGSVC,1KG-ONT	No	NA	NA	NA	NA	NA	NA
chr12:33995934	chr12-33995934-allele356464-156	INS	155	NA	0.0113464447806354,0.0,0.0,0.0,0.0	0.0207802	NA	NA	NA	NA	NA	NA	NA	NA	NA	Yes	NA	HPRC,HGSVC	No	NA	NA	NA	NA	NA	NA
chr12:33995934	chr12-33995934-allele356461-237	INS	236	NA	0.006051437216338881,0.040345821325648415,0.0,0.016898608349900597,0.012269938650306749	0.00292981	NA	NA	NA	NA	NA	NA	NA	NA	NA	Yes	NA	HPRC,HGSVC,1KG-ONT	No	NA	NA	NA	NA	NA	NA
chr12:33995934	chr12-33995934-allele356465-156	INS	155	NA	0.0,0.001440922190201729,0.0,0.004970178926441352,0.0010224948875255625	0.000778337	NA	NA	NA	NA	NA	NA	NA	NA	NA	Yes	NA	HPRC,HGSVC	No	NA	NA	NA	NA	NA	NA
chr12:33995934	chr12-33995934-allele356457-102	INS	101	NA	0.0007564296520423601,0.0,0.0,0.0,0.0	0.000918741	NA	NA	NA	NA	NA	NA	NA	NA	NA	Yes	NA	HPRC,HGSVC,1KG-ONT	No	NA	NA	NA	NA	NA	NA
chr12:33995934	chr12-33995934-allele356468-75	INS	74	NA	0.0007564296520423601,0.0,0.0,0.0,0.0	0.000918741	NA	NA	NA	NA	NA	NA	NA	NA	NA	Yes	NA	HPRC,HGSVC,1KG-ONT	No	NA	NA	NA	NA	NA	NA
chr12:33995934	chr12-33995934-allele356460-210	INS	209	NA	0.0226928895612708,0.09654178674351585,0.03869047619047619,0.22664015904572565,0.1411042944785276	0.0588072	NA	NA	NA	NA	NA	NA	NA	NA	NA	Yes	NA	HPRC,HGSVC,1KG-ONT	No	NA	NA	NA	NA	NA	NA
chr12:33995934	chr12-33995934-allele356459-183	INS	182	NA	0.00832072617246596,0.021613832853025938,0.000992063492063492,0.04473161033797217,0.023517382413087935	0.00506114	NA	NA	NA	NA	NA	NA	NA	NA	NA	Yes	NA	HPRC,HGSVC	No	NA	NA	NA	NA	NA	NA
chr12:33995934	chr12-33995934-allele356458-129	INS	128	NA	0.0007564296520423601,0.0,0.0,0.0,0.0	0.000918741	NA	NA	NA	NA	NA	NA	NA	NA	NA	Yes	NA	HPRC,HGSVC,1KG-ONT	No	NA	NA	NA	NA	NA	NA
chr12:33995938	chr12-33995938-allele356475-253	INS	252	NA	0.0,0.001440922190201729,0.001984126984126984,0.0,0.0081799591002045	0.00151771	NA	NA	NA	NA	NA	NA	NA	NA	NA	Yes	NA	HPRC,HGSVC,1KG-ONT	No	NA	NA	NA	NA	NA	NA
chr12:33995938	chr12-33995938-allele356474-226	INS	225	NA	0.0007564296520423601,0.011527377521613832,0.000992063492063492,0.02186878727634195,0.02044989775051125	0.00774055	NA	NA	NA	NA	NA	NA	NA	NA	NA	Yes	NA	HPRC,HGSVC,1KG-ONT	No	NA	NA	NA	NA	NA	NA
chr12:33995938	chr12-33995938-allele356476-105	INS	104	NA	0.03252647503782148,0.0,0.0,0.0,0.0	0.0593833	NA	NA	NA	NA	NA	NA	NA	NA	NA	Yes	NA	HPRC,HGSVC,1KG-ONT	No	NA	NA	NA	NA	NA	NA
chr12:33995938	chr12-33995938-allele356470-173	INS	172	0.85169	0.15658093797276854,0.138328530259366,0.07936507936507936,0.1709741550695825,0.08895705521472393	0.00610605	NA	NA	NA	NA	NA	NA	NA	NA	NA	Yes	NA	HPRC,HGSVC	No	NA	Height(RNU6-400P - RNU6-472P, rs2636079, 2E-9, 0.5255841614040814),Height(RNU6-472P - Y_RNA, rs10844763, 3E-25, 0.5875649280055057)	Acquired deformity of ankle AND/OR foot(4.05%, 1.12%, 3.74, [1.38;10.16], 0.017042),Bacterial infectious disease(3.60%, 8.47%, 0.4, [0.19;0.86], 0.01517),Benign mammary dysplasia(2.70%, 0.80%, 3.45, [1.04;11.42], 0.041462),Blindness AND/OR vision impairment level(4.05%, 1.44%, 2.9, [1.14;7.39], 0.028651),Chondromalacia of patella(4.95%, 2.08%, 2.46, [1.09;5.57], 0.033827),Depressive disorder(24.32%, 17.25%, 1.54, [1.07;2.23], 0.028472),Enthesopathy of lower limb(3.15%, 0.96%, 3.36, [1.12;10.12], 0.048699),Gallbladder calculus with acute cholecystitis and no obstruction(3.15%, 0.96%, 3.36, [1.12;10.12], 0.048699),Idiopathic osteoarthritis(4.50%, 1.92%, 2.41, [1.03;5.67], 0.048183),IgE-mediated allergic asthma(4.95%, 2.08%, 2.46, [1.09;5.57], 0.033827),Lumbago with sciatica(11.26%, 6.71%, 1.77, [1.05;2.97], 0.041602),Meibomian gland dysfunction of right eye(2.70%, 0.80%, 3.45, [1.04;11.42], 0.041462),Metabolic syndrome X(4.50%, 1.92%, 2.41, [1.03;5.67], 0.048183),Mycosis(3.15%, 0.96%, 3.36, [1.12;10.12], 0.048699),Root caries(2.70%, 0.64%, 4.32, [1.21;15.45], 0.024013),Scar conditions and fibrosis of skin(5.86%, 2.56%, 2.37, [1.12;5.01], 0.029609),Schizophrenia(2.70%, 0.64%, 4.32, [1.21;15.45], 0.024013),Sciatica(12.61%, 7.19%, 1.86, [1.13;3.07], 0.017485),Spinal stenosis of lumbosacral region(2.70%, 0.80%, 3.45, [1.04;11.42], 0.041462),Venous varices(2.70%, 0.80%, 3.45, [1.04;11.42], 0.041462),Inflammation of cervix(3.75%, 0.88%, 4.38, [1.22;15.74], 0.023202),Uterine leiomyoma(9.38%, 20.70%, 0.4, [0.22;0.71], 0.001071)	NA	NA	NA
chr12:33995938	chr12-33995938-allele356481-200	INS	199	NA	0.0015128593040847202,0.0,0.0,0.0,0.0	0.00183645	NA	NA	NA	NA	NA	NA	NA	NA	NA	Yes	NA	HPRC,HGSVC	No	NA	NA	NA	NA	NA	NA
chr12:33995938	chr12-33995938-allele356473-152	INS	151	NA	0.0264750378214826,0.001440922190201729,0.0,0.0009940357852882703,0.0	0.0440449	NA	NA	NA	NA	NA	NA	NA	NA	NA	Yes	NA	HPRC,HGSVC,1KG-ONT	No	NA	NA	NA	NA	NA	NA
chr12:33995938	chr12-33995938-allele356472-179	INS	178	NA	0.040090771558245086,0.005763688760806916,0.0,0.0,0.0	0.0644667	NA	NA	NA	NA	NA	NA	NA	NA	NA	Yes	NA	HPRC,HGSVC	No	NA	NA	NA	NA	NA	NA
chr12:33995938	chr12-33995938-allele356471-200	INS	199	NA	0.00832072617246596,0.001440922190201729,0.0,0.0009940357852882703,0.0	0.0110972	NA	NA	NA	NA	NA	NA	NA	NA	NA	Yes	NA	HPRC,HGSVC	No	NA	NA	NA	NA	NA	NA
chr12:33995950	chr12-33995950-allele356490-92	INS	91	NA	0.03177004538577912,0.0,0.0,0.0,0.0	0.0580513	NA	NA	NA	NA	NA	NA	NA	NA	NA	Yes	NA	HPRC,HGSVC,1KG-ONT	No	NA	NA	NA	NA	NA	NA
chr12:33995970	chr12-33995970-allele356509-217	INS	216	NA	0.0007564296520423601,0.0,0.0,0.0,0.0	0.000918741	NA	NA	NA	NA	NA	NA	NA	NA	NA	Yes	NA	HPRC,HGSVC,1KG-ONT	No	NA	NA	NA	NA	NA	NA
chr12:33995970	chr12-33995970-allele356511-55	INS	54	NA	0.0,0.0,0.000992063492063492,0.0,0.0	NA	NA	NA	NA	NA	NA	NA	NA	NA	NA	Yes	NA	HPRC,HGSVC	No	NA	NA	NA	NA	NA	NA
chr12:33995981	chr12-33995981-allele356523-62	INS	61	NA	0.049167927382753406,0.020172910662824207,0.011904761904761904,0.04572564612326044,0.016359918200409	0.0101991	NA	NA	NA	NA	NA	NA	NA	NA	NA	Yes	NA	HPRC,HGSVC,1KG-ONT	No	NA	NA	NA	NA	NA	NA
chr12:33995981	chr12-33995981-allele356519-224	INS	223	NA	0.0007564296520423601,0.0,0.0,0.0,0.006134969325153374	NA	NA	NA	NA	NA	NA	NA	NA	NA	NA	Yes	NA	HPRC,HGSVC,1KG-ONT	No	NA	NA	NA	NA	NA	NA
chr12:33995981	chr12-33995981-allele356531-102	INS	101	NA	0.0007564296520423601,0.0,0.0,0.0,0.0	0.000918741	NA	NA	NA	NA	NA	NA	NA	NA	NA	Yes	NA	HPRC,HGSVC,1KG-ONT	No	NA	NA	NA	NA	NA	NA
chr12:33995981	chr12-33995981-allele356526-89	INS	88	NA	0.0015128593040847202,0.012968299711815562,0.030753968253968252,0.02186878727634195,0.03169734151329243	0.0144724	NA	NA	NA	NA	NA	NA	NA	NA	NA	Yes	NA	HPRC,HGSVC,1KG-ONT	No	NA	NA	NA	NA	NA	NA
chr12:33995981	chr12-33995981-allele356529-217	INS	216	NA	0.0,0.005763688760806916,0.0,0.0,0.0	0.000224143	NA	NA	NA	NA	NA	NA	NA	NA	NA	Yes	NA	HPRC,HGSVC,1KG-ONT	No	NA	NA	NA	NA	NA	NA
chr12:33995981	chr12-33995981-allele356514-55	INS	54	NA	0.014372163388804841,0.002881844380403458,0.05357142857142857,0.0,0.026584867075664622	0.0010337	NA	NA	NA	NA	NA	NA	NA	NA	NA	Yes	NA	HPRC,HGSVC	No	NA	NA	NA	NA	NA	NA
chr12:33995981	chr12-33995981-allele356516-109	INS	108	NA	0.059001512859304085,0.002881844380403458,0.0,0.0,0.0	0.101456	NA	NA	NA	NA	NA	NA	NA	NA	NA	Yes	NA	HPRC,HGSVC,1KG-ONT	No	NA	NA	NA	NA	NA	NA
chr12:33995981	chr12-33995981-allele356525-84	INS	83	NA	0.0113464447806354,0.0,0.0,0.0,0.0	0.0207802	NA	NA	NA	NA	NA	NA	NA	NA	NA	Yes	NA	HPRC,HGSVC,1KG-ONT	No	NA	NA	NA	NA	NA	NA
chr12:33995981	chr12-33995981-allele356515-82	INS	81	NA	0.11649016641452345,0.010086455331412104,0.0,0.002982107355864811,0.0	0.181245	NA	NA	NA	NA	NA	NA	NA	NA	NA	Yes	NA	HPRC,HGSVC,1KG-ONT	No	NA	NA	NA	NA	NA	NA
chr12:33995981	chr12-33995981-allele356517-136	INS	135	NA	0.01361573373676248,0.004322766570605188,0.0,0.0,0.0	0.0188466	NA	NA	NA	NA	NA	NA	NA	NA	NA	Yes	NA	HPRC,HGSVC,1KG-ONT	No	NA	NA	NA	NA	NA	NA
chr12:33995981	chr12-33995981-allele356530-163	INS	162	NA	0.0015128593040847202,0.0,0.0,0.0,0.0	0.00234988	NA	NA	NA	NA	NA	NA	NA	NA	NA	Yes	NA	HPRC,HGSVC	No	NA	NA	NA	NA	NA	NA
chr12:33996063	chr12-33996063-allele356543-298	INS	297	NA	0.01361573373676248,0.002881844380403458,0.0,0.004970178926441352,0.007157464212678937	0.00705076	NA	NA	NA	NA	NA	NA	NA	NA	NA	Yes	NA	HPRC,HGSVC,1KG-ONT	No	NA	NA	NA	NA	NA	NA
chr12:33996063	chr12-33996063-allele356546-163	INS	162	NA	0.009077155824508321,0.002881844380403458,0.000992063492063492,0.0,0.0	0.0108499	NA	NA	NA	NA	NA	NA	NA	NA	NA	Yes	NA	HPRC,HGSVC	No	NA	NA	NA	NA	NA	NA
chr12:33996063	chr12-33996063-allele356547-217	INS	216	NA	0.0045385779122541605,0.0,0.0,0.0,0.0	0.00805514	NA	NA	NA	NA	NA	NA	NA	NA	NA	Yes	NA	HPRC,HGSVC,1KG-ONT	No	NA	NA	NA	NA	NA	NA
chr12:33996063	chr12-33996063-allele356548-190	INS	189	NA	0.0022692889561270802,0.0,0.0,0.0,0.0	0.00377908	NA	NA	NA	NA	NA	NA	NA	NA	NA	Yes	NA	HPRC,HGSVC	No	NA	NA	NA	NA	NA	NA
chr12:33996063	chr12-33996063-allele356549-109	INS	108	NA	0.0,0.0,0.002976190476190476,0.0,0.0	3.94758e-05	NA	NA	NA	NA	NA	NA	NA	NA	NA	Yes	NA	HPRC,HGSVC,1KG-ONT	No	NA	NA	NA	NA	NA	NA
chr12:33996063	chr12-33996063-allele356542-163	INS	162	NA	0.059001512859304085,0.008645533141210375,0.0,0.0009940357852882703,0.0	0.0917178	NA	NA	NA	NA	NA	NA	NA	NA	NA	Yes	NA	HPRC,HGSVC	No	NA	NA	NA	NA	NA	NA
chr12:33996063	chr12-33996063-allele356551-109	INS	108	NA	0.0015128593040847202,0.0,0.0,0.005964214711729622,0.0	NA	NA	NA	NA	NA	NA	NA	NA	NA	NA	Yes	NA	HPRC,HGSVC,1KG-ONT	No	NA	NA	NA	NA	NA	NA
chr12:33996063	chr12-33996063-allele356545-136	INS	135	NA	0.0022692889561270802,0.0,0.0,0.0,0.0	0.00377908	NA	NA	NA	NA	NA	NA	NA	NA	NA	Yes	NA	HPRC,HGSVC,1KG-ONT	No	NA	NA	NA	NA	NA	NA
chr12:33996078	chr12-33996078-allele356552-102	INS	101	NA	0.0,0.0,0.001984126984126984,0.0,0.0	NA	NA	NA	NA	NA	NA	NA	NA	NA	NA	Yes	NA	HPRC,HGSVC,1KG-ONT	No	NA	NA	NA	NA	NA	NA
chr12:33996082	chr12-33996082-allele356554-163	INS	162	NA	0.0022692889561270802,0.0,0.0,0.0019880715705765406,0.0	0.000980669	NA	NA	NA	NA	NA	NA	NA	NA	NA	Yes	NA	HPRC,HGSVC	No	NA	NA	NA	NA	NA	NA
chr12:33996090	chr12-33996090-allele356558-109	INS	108	NA	0.03479576399394856,0.001440922190201729,0.0,0.0,0.0	0.0612271	NA	NA	NA	NA	NA	NA	NA	NA	NA	Yes	NA	HPRC,HGSVC,1KG-ONT	No	NA	NA	NA	NA	NA	NA
chr12:33996090	chr12-33996090-allele356556-55	INS	54	NA	0.038577912254160365,0.03314121037463977,0.01488095238095238,0.05268389662027833,0.015337423312883436	0.00107648	NA	NA	NA	NA	NA	NA	NA	NA	NA	Yes	NA	HPRC,HGSVC	No	NA	NA	NA	NA	NA	NA
chr12:33996109	chr12-33996109-allele356562-55	INS	54	NA	0.0015128593040847202,0.0,0.0,0.0,0.0	0.00234988	NA	NA	NA	NA	NA	NA	NA	NA	NA	Yes	NA	HPRC,HGSVC	No	NA	NA	NA	NA	NA	NA
chr12:34050019	chr12-34050019-allele357035-118	INS	117	0.973624	0.5915279878971256,0.41210374639769454,0.15079365079365079,0.5974155069582505,0.38445807770961143	0.082602	NA	NA	NA	NA	NA	NA	NA	NA	NA	Yes	NA	HPRC,HGSVC,1KG-ONT	No	NA	Morning person(Y_RNA - ALG10, rs1705773, 3E-35, 0.8439833025573165),Ease of getting up in the morning(ALG10 - TUBB8P4, rs7297799, 1E-12, 0.7211330092182103),Morning person(ALG10 - TUBB8P4, rs11833948, 3E-35, 0.7345454873909625)	Achilles bursitis(1.17%, 3.59%, 0.32, [0.11;0.93], 0.039624),Acute on chronic systolic heart failure(0.88%, 3.59%, 0.24, [0.08;0.75], 0.017283),Anemia due to chronic blood loss(1.47%, 4.79%, 0.3, [0.12;0.76], 0.013896),Arthritis of spine(0.73%, 4.19%, 0.17, [0.05;0.54], 0.003319),Cardiomyopathy(1.76%, 4.79%, 0.36, [0.14;0.89], 0.039677),Chronic congestive heart failure(1.17%, 4.19%, 0.27, [0.1;0.76], 0.015756),Chronic systolic heart failure(1.47%, 4.79%, 0.3, [0.12;0.76], 0.013896),Degeneration of intervertebral disc(4.41%, 8.98%, 0.47, [0.25;0.89], 0.031669),Diverticulitis of large intestine(0.73%, 2.99%, 0.24, [0.07;0.84], 0.029978),Flushing(1.76%, 4.79%, 0.36, [0.14;0.89], 0.039677),Gastroparesis syndrome(1.17%, 3.59%, 0.32, [0.11;0.93], 0.039624),Heart failure(3.08%, 6.59%, 0.45, [0.21;0.96], 0.041386),Hypersomnia with sleep apnea(1.03%, 3.59%, 0.28, [0.09;0.84], 0.026948),Hyperuricemia without signs of inflammatory arthritis and tophaceous disease(0.73%, 2.99%, 0.24, [0.07;0.84], 0.029978),Hypomagnesemia(2.35%, 5.99%, 0.38, [0.17;0.85], 0.022302),Peripheral nerve disease(3.82%, 7.78%, 0.47, [0.24;0.94], 0.037848),Peripheral venous insufficiency(3.38%, 7.19%, 0.45, [0.22;0.93], 0.047141),Polyneuropathy(5.73%, 11.38%, 0.47, [0.27;0.84], 0.015447),Pulmonary hypertension(1.47%, 5.39%, 0.26, [0.11;0.66], 0.005445),Secondary pulmonary hypertension(0.73%, 2.99%, 0.24, [0.07;0.84], 0.029978),Spinal stenosis(1.03%, 4.19%, 0.24, [0.08;0.69], 0.010046),Systolic heart failure(0.73%, 3.59%, 0.2, [0.06;0.66], 0.010301),Submucous leiomyoma of uterus(3.39%, 8.93%, 0.36, [0.16;0.8], 0.018318),Uterine leiomyoma(15.54%, 27.68%, 0.48, [0.3;0.78], 0.003835)	NA	NA	NA
chr12:34050019	chr12-34050019-allele357039-118	INS	117	NA	0.0045385779122541605,0.0,0.0,0.0,0.0	0.00805514	NA	NA	NA	NA	NA	NA	NA	NA	NA	Yes	NA	HPRC,HGSVC,1KG-ONT	No	NA	NA	NA	NA	NA	NA
chr12:34050019	chr12-34050019-allele357037-117	INS	116	NA	0.0,0.0,0.022817460317460316,0.0,0.0	0.00347025	NA	NA	NA	NA	NA	NA	NA	NA	NA	Yes	NA	HPRC,HGSVC,1KG-ONT	No	NA	NA	NA	NA	NA	NA
chr12:34050019	chr12-34050019-allele357036-117	INS	116	NA	0.0015128593040847202,0.0,0.0,0.0,0.0	0.00234988	NA	NA	NA	NA	NA	NA	NA	NA	NA	Yes	NA	HPRC,HGSVC,1KG-ONT	No	NA	NA	NA	NA	NA	NA
chr12:34054476	chr12-34054476-allele357100-1	DEL	9405	NA	0.0007564296520423601,0.0,0.0,0.0,0.0	0.000918741	NA	NA	NA	NA	NA	NA	NA	NA	NA	Yes	NA	HPRC,HGSVC,1KG-ONT	No	NA	NA	NA	NA	NA	NA
chr12:34160237	chr12-34160237-allele358543-1	DEL	76	NA	0.0007564296520423601,0.011527377521613832,0.001984126984126984,0.020874751491053677,0.028629856850715747	0.00924748	NA	NA	NA	NA	NA	NA	NA	NA	NA	Yes	NA	HPRC,HGSVC,1KG-ONT	No	NA	NA	NA	NA	NA	NA
chr12:34160238	chr12-34160238-allele358548-86	INS	85	NA	0.0264750378214826,0.09654178674351585,0.018849206349206348,0.09145129224652088,0.05828220858895705	0.0129849	NA	NA	NA	NA	NA	NA	NA	NA	NA	Yes	NA	HPRC,HGSVC	No	NA	NA	NA	NA	NA	NA
chr12:34160238	chr12-34160238-allele358571-55	INS	54	NA	0.00680786686838124,0.012968299711815562,0.003968253968253968,0.008946322067594433,0.03578732106339468	0.00232322	NA	NA	NA	NA	NA	NA	NA	NA	NA	Yes	NA	HPRC,HGSVC,1KG-ONT	No	NA	NA	NA	NA	NA	NA
chr12:34160238	chr12-34160238-allele358576-88	INS	87	NA	0.012102874432677761,0.0,0.0,0.0009940357852882703,0.0	0.0199352	NA	NA	NA	NA	NA	NA	NA	NA	NA	Yes	NA	HPRC,HGSVC	No	NA	NA	NA	NA	NA	NA
chr12:34160238	chr12-34160238-allele358588-132	INS	131	NA	0.0022692889561270802,0.0,0.0,0.0,0.0	0.00377908	NA	NA	NA	NA	NA	NA	NA	NA	NA	Yes	NA	HPRC,HGSVC	No	NA	NA	NA	NA	NA	NA
chr12:34160238	chr12-34160238-allele358553-103	INS	102	NA	0.02042360060514372,0.08069164265129683,0.054563492063492064,0.110337972166998,0.065439672801636	0.0269209	NA	NA	NA	NA	NA	NA	NA	NA	NA	Yes	NA	HPRC,HGSVC	No	NA	NA	NA	NA	NA	NA
chr12:34160238	chr12-34160238-allele358561-53	INS	52	NA	0.0015128593040847202,0.001440922190201729,0.034722222222222224,0.0,0.0010224948875255625	0.00410355	NA	NA	NA	NA	NA	NA	NA	NA	NA	Yes	NA	HPRC,HGSVC,1KG-ONT	No	NA	NA	NA	NA	NA	NA
chr12:34160238	chr12-34160238-allele358551-59	INS	58	NA	0.06127080181543117,0.005763688760806916,0.001984126984126984,0.0019880715705765406,0.0	0.0938201	NA	NA	NA	NA	NA	NA	NA	NA	NA	Yes	NA	HPRC,HGSVC,1KG-ONT	No	NA	NA	NA	NA	NA	NA
chr12:34160238	chr12-34160238-allele358567-184	INS	183	NA	0.0030257186081694403,0.0,0.0,0.0,0.0	0.00520636	NA	NA	NA	NA	NA	NA	NA	NA	NA	Yes	NA	HPRC,HGSVC,1KG-ONT	No	NA	NA	NA	NA	NA	NA
chr12:34160238	chr12-34160238-allele358549-57	INS	56	NA	0.037821482602118005,0.04899135446685879,0.1001984126984127,0.019880715705765408,0.05112474437627812	0.00270065	NA	NA	NA	NA	NA	NA	NA	NA	NA	Yes	NA	HPRC,HGSVC,1KG-ONT	No	NA	NA	NA	NA	NA	NA
chr12:34160238	chr12-34160238-allele358579-59	INS	58	NA	0.0030257186081694403,0.0,0.0,0.0,0.0	0.00520636	NA	NA	NA	NA	NA	NA	NA	NA	NA	Yes	NA	HPRC,HGSVC,1KG-ONT	No	NA	NA	NA	NA	NA	NA
chr12:34160238	chr12-34160238-allele358547-65	INS	64	NA	0.01664145234493192,0.002881844380403458,0.07539682539682539,0.0,0.003067484662576687	8.05289e-05	NA	NA	NA	NA	NA	NA	NA	NA	NA	Yes	NA	HPRC,HGSVC,1KG-ONT	No	NA	NA	NA	NA	NA	NA
chr12:34160238	chr12-34160238-allele358554-55	INS	54	NA	0.132375189107413,0.008645533141210375,0.005952380952380952,0.0019880715705765406,0.0010224948875255625	0.1978	NA	NA	NA	NA	NA	NA	NA	NA	NA	Yes	NA	HPRC,HGSVC,1KG-ONT	No	NA	NA	NA	NA	NA	NA
chr12:34160238	chr12-34160238-allele358569-105	INS	104	NA	0.00529500756429652,0.0,0.0,0.0009940357852882703,0.002044989775051125	0.00451357	NA	NA	NA	NA	NA	NA	NA	NA	NA	Yes	NA	HPRC,HGSVC	No	NA	NA	NA	NA	NA	NA
chr12:34160238	chr12-34160238-allele358572-59	INS	58	NA	0.00529500756429652,0.0,0.010912698412698412,0.0,0.0	0.000233267	NA	NA	NA	NA	NA	NA	NA	NA	NA	Yes	NA	HPRC,HGSVC,1KG-ONT	No	NA	NA	NA	NA	NA	NA
chr12:34160238	chr12-34160238-allele358557-76	INS	75	NA	0.0022692889561270802,0.0,0.003968253968253968,0.0,0.0	NA	NA	NA	NA	NA	NA	NA	NA	NA	NA	Yes	NA	HPRC,HGSVC,1KG-ONT	No	NA	NA	NA	NA	NA	NA
chr12:34160238	chr12-34160238-allele358562-53	INS	52	NA	0.0045385779122541605,0.0,0.000992063492063492,0.002982107355864811,0.0	0.00247593	NA	NA	NA	NA	NA	NA	NA	NA	NA	Yes	NA	HPRC,HGSVC,1KG-ONT	No	NA	NA	NA	NA	NA	NA
chr12:34160238	chr12-34160238-allele358584-55	INS	54	NA	0.0,0.0,0.0,0.0009940357852882703,0.0	NA	NA	NA	NA	NA	NA	NA	NA	NA	NA	Yes	NA	HPRC,HGSVC,1KG-ONT	No	NA	NA	NA	NA	NA	NA
chr12:34160238	chr12-34160238-allele358555-170	INS	169	NA	0.0045385779122541605,0.0,0.0,0.0,0.0	0.00805514	NA	NA	NA	NA	NA	NA	NA	NA	NA	Yes	NA	HPRC,HGSVC,1KG-ONT	No	NA	NA	NA	NA	NA	NA
chr12:34160238	chr12-34160238-allele358578-63	INS	62	NA	0.0030257186081694403,0.001440922190201729,0.0,0.0,0.0	0.00328379	NA	NA	NA	NA	NA	NA	NA	NA	NA	Yes	NA	HPRC,HGSVC,1KG-ONT	No	NA	NA	NA	NA	NA	NA
chr12:34160238	chr12-34160238-allele358586-80	INS	79	NA	0.0030257186081694403,0.0,0.0,0.0,0.0	0.00520636	NA	NA	NA	NA	NA	NA	NA	NA	NA	Yes	NA	HPRC,HGSVC,1KG-ONT	No	NA	NA	NA	NA	NA	NA
chr12:34160238	chr12-34160238-allele358550-115	INS	114	NA	0.0037821482602118004,0.001440922190201729,0.0,0.0,0.0010224948875255625	0.00324023	NA	NA	NA	NA	NA	NA	NA	NA	NA	Yes	NA	HPRC,HGSVC	No	NA	NA	NA	NA	NA	NA
chr12:34160238	chr12-34160238-allele358559-59	INS	58	NA	0.00529500756429652,0.01729106628242075,0.07043650793650794,0.006958250497017893,0.002044989775051125	0.00937923	NA	NA	NA	NA	NA	NA	NA	NA	NA	Yes	NA	HPRC,HGSVC,1KG-ONT	No	NA	NA	NA	NA	NA	NA
chr12:34160238	chr12-34160238-allele358558-94	INS	93	NA	0.00832072617246596,0.004322766570605188,0.005952380952380952,0.0019880715705765406,0.0	0.00273975	NA	NA	NA	NA	NA	NA	NA	NA	NA	Yes	NA	HPRC,HGSVC	No	NA	NA	NA	NA	NA	NA
chr12:34160238	chr12-34160238-allele358564-247	INS	246	NA	0.0007564296520423601,0.0,0.0,0.0,0.0	0.000918741	NA	NA	NA	NA	NA	NA	NA	NA	NA	Yes	NA	HPRC,HGSVC,1KG-ONT	No	NA	NA	NA	NA	NA	NA
chr12:34160238	chr12-34160238-allele358566-71	INS	70	NA	0.0,0.0,0.0,0.002982107355864811,0.003067484662576687	0.000593574	NA	NA	NA	NA	NA	NA	NA	NA	NA	Yes	NA	HPRC,HGSVC,1KG-ONT	No	NA	NA	NA	NA	NA	NA
chr12:34160238	chr12-34160238-allele358556-195	INS	194	NA	0.01361573373676248,0.001440922190201729,0.00496031746031746,0.0,0.0	0.014429	NA	NA	NA	NA	NA	NA	NA	NA	NA	Yes	NA	HPRC,HGSVC,1KG-ONT	No	NA	NA	NA	NA	NA	NA
chr12:34160238	chr12-34160238-allele358552-134	INS	133	NA	0.024205748865355523,0.001440922190201729,0.000992063492063492,0.0009940357852882703,0.0	0.0380153	NA	NA	NA	NA	NA	NA	NA	NA	NA	Yes	NA	HPRC,HGSVC	No	NA	NA	NA	NA	NA	NA
chr12:34160240	chr12-34160240-allele358601-128	INS	127	NA	0.0015128593040847202,0.0,0.0,0.0,0.0	0.00234988	NA	NA	NA	NA	NA	NA	NA	NA	NA	Yes	NA	HPRC,HGSVC	No	NA	NA	NA	NA	NA	NA
chr12:34160240	chr12-34160240-allele358595-84	INS	83	NA	0.0022692889561270802,0.002881844380403458,0.0,0.0,0.0010224948875255625	0.000371588	NA	NA	NA	NA	NA	NA	NA	NA	NA	Yes	NA	HPRC,HGSVC	No	NA	NA	NA	NA	NA	NA
chr12:34160240	chr12-34160240-allele358593-86	INS	85	NA	0.0045385779122541605,0.1829971181556196,0.008928571428571428,0.07654075546719682,0.04396728016359918	0.04089	NA	NA	NA	NA	NA	NA	NA	NA	NA	Yes	NA	HPRC,HGSVC	No	NA	NA	NA	NA	NA	NA
chr12:34160240	chr12-34160240-allele358590-82	INS	81	NA	0.0226928895612708,0.0345821325648415,0.0,0.04572564612326044,0.024539877300613498	NA	NA	NA	NA	NA	NA	NA	NA	NA	NA	Yes	NA	HPRC,HGSVC,1KG-ONT	No	NA	NA	NA	NA	NA	NA
chr12:34160240	chr12-34160240-allele358592-90	INS	89	NA	0.0,0.002881844380403458,0.016865079365079364,0.002982107355864811,0.012269938650306749	0.00577913	NA	NA	NA	NA	NA	NA	NA	NA	NA	Yes	NA	HPRC,HGSVC	No	NA	NA	NA	NA	NA	NA
chr12:34160242	chr12-34160242-allele358605-126	INS	125	NA	0.0022692889561270802,0.004322766570605188,0.001984126984126984,0.0,0.0	NA	NA	NA	NA	NA	NA	NA	NA	NA	NA	Yes	NA	HPRC,HGSVC	No	NA	NA	NA	NA	NA	NA
chr12:34160248	chr12-34160248-allele358610-63	INS	62	NA	0.0030257186081694403,0.0,0.0,0.0009940357852882703,0.0	0.00328379	NA	NA	NA	NA	NA	NA	NA	NA	NA	Yes	NA	HPRC,HGSVC,1KG-ONT	No	NA	NA	NA	NA	NA	NA
chr12:34160269	chr12-34160269-allele358626-57	INS	56	NA	0.0030257186081694403,0.05043227665706052,0.23809523809523808,0.0019880715705765406,0.02965235173824131	0.0527289	NA	NA	NA	NA	NA	NA	NA	NA	NA	Yes	NA	HPRC,HGSVC,1KG-ONT	No	NA	NA	NA	NA	NA	NA
chr12:34160269	chr12-34160269-allele358627-55	INS	54	NA	0.0007564296520423601,0.0,0.034722222222222224,0.0,0.0010224948875255625	0.00492685	NA	NA	NA	NA	NA	NA	NA	NA	NA	Yes	NA	HPRC,HGSVC,1KG-ONT	No	NA	NA	NA	NA	NA	NA
chr12:34160273	chr12-34160273-allele358630-1	DEL	58	NA	0.046898638426626324,0.010086455331412104,0.0,0.015904572564612324,0.024539877300613498	0.0264232	NA	NA	NA	NA	NA	NA	NA	NA	NA	Yes	NA	HPRC,HGSVC,1KG-ONT	No	NA	NA	NA	NA	NA	NA
chr12:34160298	chr12-34160298-allele358642-222	INS	221	NA	0.006051437216338881,0.0,0.0,0.0009940357852882703,0.0	0.00864004	NA	NA	NA	NA	NA	NA	NA	NA	NA	Yes	NA	HPRC,HGSVC,1KG-ONT	No	NA	NA	NA	NA	NA	NA
chr12:34160302	chr12-34160302-allele358646-97	INS	96	NA	0.0045385779122541605,0.0,0.000992063492063492,0.0,0.0	0.00598883	NA	NA	NA	NA	NA	NA	NA	NA	NA	Yes	NA	HPRC,HGSVC	No	NA	NA	NA	NA	NA	NA
chr12:34160315	chr12-34160315-allele358649-97	INS	96	NA	0.0007564296520423601,0.0,0.0,0.0,0.0	0.000918741	NA	NA	NA	NA	NA	NA	NA	NA	NA	Yes	NA	HPRC,HGSVC	No	NA	NA	NA	NA	NA	NA
chr12:34160315	chr12-34160315-allele358648-105	INS	104	NA	0.0015128593040847202,0.0,0.002976190476190476,0.0,0.0	NA	NA	NA	NA	NA	NA	NA	NA	NA	NA	Yes	NA	HPRC,HGSVC	No	NA	NA	NA	NA	NA	NA
chr12:34160315	chr12-34160315-allele358651-110	INS	109	NA	0.0,0.0,0.0,0.0009940357852882703,0.0	NA	NA	NA	NA	NA	NA	NA	NA	NA	NA	Yes	NA	HPRC,HGSVC	No	NA	NA	NA	NA	NA	NA
chr12:34160315	chr12-34160315-allele358647-78	INS	77	NA	0.015128593040847202,0.0,0.0,0.0,0.0	0.0277836	NA	NA	NA	NA	NA	NA	NA	NA	NA	Yes	NA	HPRC,HGSVC,1KG-ONT	No	NA	NA	NA	NA	NA	NA
chr12:34162411	chr12-34162411-allele358671-624	INS	623	NA	0.009077155824508321,0.004322766570605188,0.0,0.003976143141153081,0.0	0.00628123	NA	NA	NA	NA	NA	NA	NA	NA	NA	Yes	NA	HGSVC,1KG-ONT	No	NA	NA	NA	NA	NA	NA
chr12:34162422	chr12-34162422-allele358678-88	INS	87	NA	0.0,0.0,0.001984126984126984,0.002982107355864811,0.0	0.000408842	NA	NA	NA	NA	NA	NA	NA	NA	NA	Yes	NA	HPRC,HGSVC,1KG-ONT	No	NA	NA	NA	NA	NA	NA
chr12:34162422	chr12-34162422-allele358680-139	INS	138	NA	0.0030257186081694403,0.0,0.0,0.0,0.0	0.00520636	NA	NA	NA	NA	NA	NA	NA	NA	NA	Yes	NA	HPRC,HGSVC	No	NA	NA	NA	NA	NA	NA
chr12:34162422	chr12-34162422-allele358674-244	INS	243	NA	0.0037821482602118004,0.001440922190201729,0.0,0.0,0.0	0.00462462	NA	NA	NA	NA	NA	NA	NA	NA	NA	Yes	NA	HPRC,HGSVC,1KG-ONT	No	NA	NA	NA	NA	NA	NA
chr12:34162422	chr12-34162422-allele358677-112	INS	111	NA	0.00832072617246596,0.001440922190201729,0.0,0.0,0.0	0.0129393	NA	NA	NA	NA	NA	NA	NA	NA	NA	Yes	NA	HPRC,HGSVC,1KG-ONT	No	NA	NA	NA	NA	NA	NA
chr12:34162422	chr12-34162422-allele358675-100	INS	99	NA	0.006051437216338881,0.0,0.0,0.0009940357852882703,0.0	0.00875367	NA	NA	NA	NA	NA	NA	NA	NA	NA	Yes	NA	HPRC,HGSVC,1KG-ONT	No	NA	NA	NA	NA	NA	NA
chr12:34162423	chr12-34162423-allele358688-286	INS	285	NA	0.006051437216338881,0.0,0.0,0.0,0.0	0.0108963	NA	NA	NA	NA	NA	NA	NA	NA	NA	Yes	NA	HPRC,HGSVC,1KG-ONT	No	NA	NA	NA	NA	NA	NA
chr12:34162423	chr12-34162423-allele358685-171	INS	170	NA	0.0022692889561270802,0.0,0.0,0.0019880715705765406,0.0	0.000980669	NA	NA	NA	NA	NA	NA	NA	NA	NA	Yes	NA	HPRC,HGSVC	No	NA	NA	NA	NA	NA	NA
chr12:34162423	chr12-34162423-allele358684-307	INS	306	NA	0.0015128593040847202,0.0,0.0,0.0,0.0	0.00234988	NA	NA	NA	NA	NA	NA	NA	NA	NA	Yes	NA	HGSVC,1KG-ONT	No	NA	NA	NA	NA	NA	NA
chr12:34162423	chr12-34162423-allele358686-227	INS	226	NA	0.0015128593040847202,0.0,0.0,0.0019880715705765406,0.0	7.61513e-05	NA	NA	NA	NA	NA	NA	NA	NA	NA	Yes	NA	HPRC,HGSVC,1KG-ONT	No	NA	NA	NA	NA	NA	NA
chr12:34162423	chr12-34162423-allele358687-198	INS	197	NA	0.0030257186081694403,0.0,0.0,0.0,0.0	0.00520636	NA	NA	NA	NA	NA	NA	NA	NA	NA	Yes	NA	HPRC,HGSVC,1KG-ONT	No	NA	NA	NA	NA	NA	NA
chr12:34162426	chr12-34162426-allele358695-135	INS	134	NA	0.0007564296520423601,0.0,0.0,0.0,0.0	0.000918741	NA	NA	NA	NA	NA	NA	NA	NA	NA	Yes	NA	HPRC,HGSVC	No	NA	NA	NA	NA	NA	NA
chr12:34162426	chr12-34162426-allele358694-58	INS	57	NA	0.0007564296520423601,0.0,0.0,0.0,0.0	0.000918741	NA	NA	NA	NA	NA	NA	NA	NA	NA	Yes	NA	No	No	NA	NA	NA	NA	NA	NA
chr12:34162426	chr12-34162426-allele358692-485	INS	484	NA	0.0007564296520423601,0.0,0.0,0.0,0.0	0.000918741	NA	NA	NA	NA	NA	NA	NA	NA	NA	Yes	NA	HGSVC	No	NA	NA	NA	NA	NA	NA
chr12:34162426	chr12-34162426-allele358693-1022	INS	1021	NA	0.0030257186081694403,0.0,0.0,0.0,0.0	0.00520636	NA	NA	NA	NA	NA	NA	NA	NA	NA	Yes	NA	HGSVC,1KG-ONT	No	NA	NA	NA	NA	NA	NA
chr12:34162426	chr12-34162426-allele358718-337	INS	336	NA	0.00680786686838124,0.001440922190201729,0.0,0.0,0.0	0.0101459	NA	NA	NA	NA	NA	NA	NA	NA	NA	Yes	NA	HGSVC,1KG-ONT	No	NA	NA	NA	NA	NA	NA
chr12:34162452	chr12-34162452-allele358721-265	INS	264	NA	0.0022692889561270802,0.0,0.0,0.0,0.0	0.00377908	NA	NA	NA	NA	NA	NA	NA	NA	NA	Yes	ID=chr12_34162426_34162456;MOTIFS=CCT;STRUC=(CCT)n	HPRC,HGSVC,1KG-ONT	No	NA	NA	NA	NA	NA	NA
chr12:34162453	chr12-34162453-allele358722-332	INS	331	NA	0.01361573373676248,0.0,0.003968253968253968,0.002982107355864811,0.0	0.0132027	NA	NA	NA	NA	NA	NA	NA	NA	NA	Yes	ID=chr12_34162426_34162456;MOTIFS=CCT;STRUC=(CCT)n	HGSVC,1KG-ONT	No	NA	NA	NA	NA	NA	NA
chr12:34162456	chr12-34162456-allele358724-415	INS	414	NA	0.0,0.0,0.001984126984126984,0.0009940357852882703,0.002044989775051125	0.000408842	NA	NA	NA	NA	NA	NA	NA	NA	NA	Yes	ID=chr12_34162426_34162456;MOTIFS=CCT;STRUC=(CCT)n	HGSVC	No	NA	NA	NA	NA	NA	NA
chr12:34162456	chr12-34162456-allele358723-74	INS	73	NA	0.0,0.0,0.000992063492063492,0.0,0.0	NA	NA	NA	NA	NA	NA	NA	NA	NA	NA	Yes	ID=chr12_34162426_34162456;MOTIFS=CCT;STRUC=(CCT)n	1KG-ONT	No	NA	NA	NA	NA	NA	NA
chr12:34203017	chr12-34203017-allele359107-1	DEL	5500	NA	0.09001512859304085,0.005763688760806916,0.0,0.0009940357852882703,0.0	0.147592	NA	NA	NA	NA	NA	NA	NA	NA	NA	Yes	NA	HPRC,HGSVC,1KG-ONT	No	NA	NA	NA	NA	NA	NA
chr12:34263968	chr12-34263968-allele359893-2945	INS	2944	0.98351	0.7670196671709532,0.07348703170028818,0.001984126984126984,0.02584493041749503,0.04294478527607362	0.792468	NA	NA	NA	NA	NA	NA	NA	NA	NA	Yes	NA	HPRC,HGSVC,1KG-ONT	No	NA	Fish- and plant-related diet(LINC02963, rs7978702, 3E-8, 0.7086998061792776)	Anxiety disorder(17.40%, 24.12%, 0.66, [0.44;0.99], 0.048374),Calculus of gallbladder with cholecystitis(0.74%, 3.53%, 0.2, [0.06;0.67], 0.011277),Degeneration of thoracic intervertebral disc(1.18%, 3.53%, 0.33, [0.11;0.95], 0.042932),Epidermoid cyst(1.77%, 4.71%, 0.37, [0.15;0.91], 0.041639),Epilepsy(1.47%, 4.71%, 0.3, [0.12;0.78], 0.015485),Gallstone(2.65%, 7.06%, 0.36, [0.17;0.76], 0.009577),Gastro-esophageal reflux disease with esophagitis(6.05%, 1.76%, 3.58, [1.1;11.71], 0.020339),Headache disorder(1.18%, 5.29%, 0.21, [0.08;0.56], 0.002364),Hyperglycemia due to type 2 diabetes mellitus(7.08%, 12.35%, 0.54, [0.31;0.93], 0.028582),Hypertensive heart disease without congestive heart failure(1.18%, 3.53%, 0.33, [0.11;0.95], 0.042932),Hypertrophic condition of skin(2.95%, 6.47%, 0.44, [0.21;0.94], 0.038327),Inflammatory polyarthropathy(0.74%, 2.94%, 0.25, [0.07;0.86], 0.032244),Large liver(2.65%, 6.47%, 0.39, [0.18;0.85], 0.029758),Leukocytosis(4.87%, 9.41%, 0.49, [0.26;0.92], 0.028003),Non-scarring alopecia(3.39%, 8.24%, 0.39, [0.2;0.78], 0.010316),Panic disorder without agoraphobia(2.51%, 7.06%, 0.34, [0.16;0.72], 0.007519),Pruritic disorder(3.83%, 8.82%, 0.41, [0.21;0.8], 0.014421),Restless legs(0.88%, 2.94%, 0.3, [0.09;0.98], 0.049717),Sleep apnea(12.83%, 6.47%, 2.13, [1.11;4.08], 0.021894)	NA	NA	NA
chr12:34279193	chr12-34279193-allele360105-1	DEL	178	NA	0.037065052950075644,0.008645533141210375,0.0,0.0,0.012269938650306749	0.0378207	NA	NA	NA	NA	NA	NA	NA	NA	NA	No	NA	HPRC,HGSVC,1KG-ONT	No	NA	NA	NA	NA	NA	NA
chr12:34287661	chr12-34287661-allele360224-1	DEL	411	NA	0.009077155824508321,0.0,0.0,0.0,0.0	0.0165556	NA	NA	NA	NA	NA	NA	NA	NA	NA	No	NA	1KG-ONT	No	NA	NA	NA	NA	NA	NA
chr12:34288869	chr12-34288869-allele360249-1	DEL	213	NA	0.029500756429652043,0.001440922190201729,0.0,0.0,0.0	0.0517256	NA	NA	NA	NA	NA	NA	NA	NA	NA	No	NA	HPRC,HGSVC,1KG-ONT	No	NA	NA	NA	NA	NA	NA
chr12:34304823	chr12-34304823-allele360486-1	DEL	87	NA	0.0,0.0,0.0,0.0009940357852882703,0.0	NA	NA	NA	NA	NA	NA	NA	NA	NA	NA	No	NA	HGSVC	No	NA	NA	NA	NA	NA	NA
chr12:34310086	chr12-34310086-allele360578-1	DEL	364	NA	0.006051437216338881,0.001440922190201729,0.0,0.0,0.0	0.00875367	NA	NA	NA	NA	NA	NA	NA	NA	NA	No	NA	1KG-ONT	No	NA	NA	NA	NA	NA	NA
chr12:34332923	chr12-34332923-allele360964-370	INS	369	NA	0.01059001512859304,0.002881844380403458,0.0,0.0,0.0	0.0151339	NA	NA	NA	NA	NA	NA	NA	NA	NA	No	NA	HGSVC,1KG-ONT	No	NA	NA	NA	NA	NA	NA
chr12:34340980	chr12-34340980-allele361084-1	DEL	189	NA	0.0,0.0,0.0,0.0,0.010224948875255624	0.00122989	NA	NA	NA	NA	NA	NA	NA	NA	NA	No	NA	1KG-ONT	No	NA	NA	NA	NA	NA	NA
chr12:34352798	chr12-34352798-allele361255-1	DEL	588	NA	0.0,0.0,0.006944444444444444,0.0,0.0	0.000631316	NA	NA	NA	NA	NA	NA	NA	NA	NA	No	NA	No	No	NA	NA	NA	NA	NA	NA
chr12:34362540	chr12-34362540-allele361401-1	DEL	109	0.996444	0.029500756429652043,0.22334293948126802,0.015873015873015872,0.38966202783300197,0.24846625766871167	0.117828	NA	NA	NA	NA	NA	NA	NA	NA	NA	No	NA	HPRC,HGSVC,1KG-ONT	No	NA	Alzheimer’s disease polygenic risk score (upper quantile vs lower quantile)(AK6P1 - ZNF970P, rs7314457, 3E-24, 0.7081699357334456),Morning person(AK6P1 - ZNF970P, rs7314457, 1E-33, 0.7081699357334456),Waist-hip ratio(AK6P1 - ZNF970P, rs9668760, 2E-12, 0.9449408905243246)	Acquired deformity of foot(3.73%, 1.31%, 2.92, [1.02;8.31], 0.047326),Anxiety disorder(26.09%, 17.03%, 1.72, [1.15;2.58], 0.009873),Atrial fibrillation(0.62%, 4.22%, 0.14, [0.02;1.05], 0.029318),Attention deficit hyperactivity disorder(4.35%, 1.31%, 3.42, [1.26;9.34], 0.019277),Benign neoplasm of skin(1.24%, 5.39%, 0.22, [0.05;0.93], 0.020581),Bipolar disorder(9.32%, 4.66%, 2.1, [1.11;3.98], 0.032904),Bronchitis(13.66%, 6.84%, 2.16, [1.26;3.69], 0.006434),Chronic disease of tonsils AND/OR adenoids(3.11%, 0.73%, 4.37, [1.25;15.29], 0.025779),Chronic intractable migraine without aura(3.11%, 0.87%, 3.64, [1.1;12.07], 0.040144),Gout(0.62%, 4.08%, 0.15, [0.02;1.09], 0.028163),Hypertensive heart disease without congestive heart failure(3.73%, 1.16%, 3.29, [1.12;9.61], 0.033541),Melanocytic nevus(1.24%, 4.66%, 0.26, [0.06;1.09], 0.045231),Uncomplicated asthma(22.98%, 15.28%, 1.65, [1.09;2.52], 0.025323),Xerostomia(3.73%, 1.16%, 3.29, [1.12;9.61], 0.033541)	NA	NA	NA
chr12:34364086	chr12-34364086-allele361427-1	DEL	372	NA	0.029500756429652043,0.005763688760806916,0.0,0.0,0.0	0.0455949	NA	NA	NA	NA	NA	NA	NA	NA	NA	No	NA	HPRC,HGSVC,1KG-ONT	No	NA	NA	NA	NA	NA	NA
chr12:34377100	chr12-34377100-allele361647-378	INS	377	NA	0.00529500756429652,0.001440922190201729,0.0,0.0,0.0	0.00736694	NA	NA	NA	NA	NA	NA	NA	NA	NA	No	NA	HPRC	No	NA	NA	NA	NA	NA	NA
chr12:34386463	chr12-34386463-allele361816-1	DEL	95	NA	0.0,0.0,0.00496031746031746,0.0,0.003067484662576687	0.000963133	NA	NA	NA	NA	NA	NA	NA	NA	NA	No	NA	No	No	NA	NA	NA	NA	NA	NA
chr12:34389047	chr12-34389047-allele361876-1	DEL	53	NA	0.01059001512859304,0.0,0.0,0.0,0.0	0.0193739	NA	NA	NA	NA	NA	NA	NA	NA	NA	No	NA	1KG-ONT	No	NA	NA	NA	NA	NA	NA
chr12:34395119	chr12-34395119-allele362017-1	DEL	4228	NA	0.0045385779122541605,0.0,0.0,0.0,0.0	0.00805514	NA	NA	NA	NA	NA	NA	NA	NA	NA	No	NA	HPRC	No	NA	NA	NA	NA	NA	NA
chr12:34395515	chr12-34395515-allele362027-1	DEL	372	NA	0.012859304084720122,0.018731988472622477,0.008928571428571428,0.02186878727634195,0.006134969325153374	NA	NA	NA	NA	NA	NA	NA	NA	NA	NA	No	NA	HPRC,HGSVC,1KG-ONT	No	NA	NA	NA	NA	NA	NA
chr12:34400227	chr12-34400227-allele362114-1	DEL	189	NA	0.11346444780635401,0.007204610951008645,0.0,0.0,0.0	0.185313	NA	NA	NA	NA	NA	NA	NA	NA	NA	No	NA	HPRC,HGSVC,1KG-ONT	No	NA	NA	NA	NA	NA	NA
chr12:34421628	chr12-34421628-allele362424-1	DEL	680	NA	0.012859304084720122,0.002881844380403458,0.0,0.0,0.0	0.0193295	NA	NA	NA	NA	NA	NA	NA	NA	NA	No	NA	HGSVC,1KG-ONT	No	NA	NA	NA	NA	NA	NA
chr12:34425623	chr12-34425623-allele362473-1	DEL	155	NA	0.11195158850226929,0.01729106628242075,0.0,0.002982107355864811,0.00408997955010225	0.159215	NA	NA	NA	NA	NA	NA	NA	NA	NA	No	NA	HPRC,HGSVC,1KG-ONT	No	NA	NA	NA	NA	NA	NA
chr12:34433993	chr12-34433993-allele362635-1	DEL	90	0.987883	0.1800302571860817,0.6974063400576369,0.9702380952380952,0.5864811133200796,0.7075664621676891	0.47058	NA	NA	NA	NA	NA	NA	NA	NA	NA	No	NA	HPRC,HGSVC,1KG-ONT	No	NA	Waist-hip index(AK6P1 - ZNF970P, rs34353125, 2E-8, 0.9606645092693217),Waist-to-hip ratio adjusted for BMI(AK6P1 - ZNF970P, rs34353125, 1E-8, 0.9606645092693217),Morning person(AK6P1 - ZNF970P, rs9705901, 7E-28, 0.9841713948169001),Waist-to-hip ratio adjusted for BMI(AK6P1 - ZNF970P, rs12372466, 1E-11, 0.5675681328045115),Morning person(AK6P1 - ZNF970P, rs11526064, 1E-31, 0.7718726053073246)	Bursitis(0.54%, 2.29%, 0.23, [0.05;1.06], 0.048332),Chlamydial infection(2.45%, 0.63%, 3.99, [1.07;14.83], 0.03728),Diverticular disease(1.09%, 4.17%, 0.25, [0.09;0.75], 0.006544),Dysmenorrhea(7.61%, 3.96%, 2.0, [1.1;3.64], 0.023417),Essential hypertension(45.92%, 55.42%, 0.68, [0.52;0.9], 0.00686),Hidradenitis(0.54%, 2.29%, 0.23, [0.05;1.06], 0.048332),Hypercholesterolemia(0.27%, 2.29%, 0.12, [0.02;0.9], 0.016074),Hypokalemia(6.79%, 13.13%, 0.48, [0.3;0.78], 0.002992),Obstructive sleep apnea syndrome(16.03%, 22.92%, 0.64, [0.45;0.91], 0.015026),Pure hypercholesterolemia(12.23%, 17.29%, 0.67, [0.45;0.99], 0.042548),Renal disorder due to type 2 diabetes mellitus(0.54%, 2.92%, 0.18, [0.04;0.81], 0.010934),Sleep apnea(7.61%, 14.58%, 0.48, [0.3;0.77], 0.001617),Vitamin D deficiency(20.92%, 29.17%, 0.64, [0.47;0.88], 0.006923),Benign prostatic hyperplasia(6.19%, 16.53%, 0.33, [0.13;0.87], 0.021096),Primary malignant neoplasm of prostate(4.12%, 14.88%, 0.25, [0.08;0.75], 0.011551)	NA	NA	NA
chr12:34443853	chr12-34443853-allele362815-1	DEL	1704	NA	0.0045385779122541605,0.001440922190201729,0.0,0.0,0.0	0.00598883	NA	NA	NA	NA	NA	NA	NA	NA	NA	No	NA	No	No	NA	NA	NA	NA	NA	NA
chr12:34449834	chr12-34449834-allele362923-1	DEL	339	NA	0.07110438729198185,0.007204610951008645,0.0,0.005964214711729622,0.009202453987730062	0.0910759	NA	NA	NA	NA	NA	NA	NA	NA	NA	No	NA	HPRC,HGSVC,1KG-ONT	No	NA	NA	NA	NA	NA	NA
chr12:34452104	chr12-34452104-allele362957-1	DEL	1744	NA	0.0007564296520423601,0.0,0.0,0.0,0.0	0.000918741	NA	NA	NA	NA	NA	NA	NA	NA	NA	No	NA	No	No	NA	NA	NA	NA	NA	NA
chr12:34452218	chr12-34452218-allele362959-1	DEL	339	NA	0.0113464447806354,0.0,0.0,0.0,0.0	0.0207126	NA	NA	NA	NA	NA	NA	NA	NA	NA	No	NA	No	No	NA	NA	NA	NA	NA	NA
chr12:34479737	chr12-34479737-allele363448-1	DEL	141	0.995613	0.17700453857791226,0.6988472622478387,0.9841269841269841,0.5874751491053678,0.7085889570552147	0.480358	NA	NA	NA	NA	NA	NA	NA	NA	NA	No	NA	HPRC,HGSVC,1KG-ONT	No	NA	Waist-hip index(AK6P1 - ZNF970P, rs34353125, 2E-8, 0.9682664842822919),Waist-to-hip ratio adjusted for BMI(AK6P1 - ZNF970P, rs34353125, 1E-8, 0.9682664842822919),Morning person(AK6P1 - ZNF970P, rs9705901, 7E-28, 0.9957445064329024),Waist-to-hip ratio adjusted for BMI(AK6P1 - ZNF970P, rs12372466, 1E-11, 0.5739727166907486),Morning person(AK6P1 - ZNF970P, rs11526064, 1E-31, 0.784597817245547)	Angina pectoris(1.63%, 4.16%, 0.38, [0.15;0.96], 0.043224),Bursitis(0.54%, 2.29%, 0.23, [0.05;1.06], 0.048647),Cervical spondylosis without myelopathy(4.63%, 8.73%, 0.51, [0.28;0.91], 0.020713),Chlamydial infection(2.45%, 0.62%, 4.01, [1.08;14.9], 0.036985),Diverticular disease(1.36%, 3.95%, 0.34, [0.12;0.91], 0.034536),Dysmenorrhea(7.63%, 3.95%, 2.01, [1.1;3.66], 0.023085),Essential hypertension(46.05%, 55.30%, 0.69, [0.53;0.91], 0.008418),Hidradenitis(0.54%, 2.29%, 0.23, [0.05;1.06], 0.048647),Hypokalemia(7.08%, 12.89%, 0.52, [0.32;0.83], 0.00627),Mild intermittent asthma(5.99%, 9.98%, 0.58, [0.34;0.97], 0.043472),Obstructive sleep apnea syndrome(16.08%, 22.87%, 0.65, [0.46;0.92], 0.015128),Renal disorder due to type 2 diabetes mellitus(0.54%, 2.91%, 0.18, [0.04;0.81], 0.011091),Sleep apnea(8.17%, 14.14%, 0.54, [0.34;0.85], 0.009),Vitamin D deficiency(20.98%, 29.11%, 0.65, [0.47;0.89], 0.008683),Benign prostatic hyperplasia(6.12%, 16.67%, 0.33, [0.13;0.85], 0.020314),Primary malignant neoplasm of prostate(4.08%, 15.00%, 0.24, [0.08;0.74], 0.01144)	NA	NA	NA
chr12:34483838	chr12-34483838-allele363565-468	INS	467	NA	0.11043872919818457,0.007204610951008645,0.0,0.0,0.0	0.180528	NA	NA	NA	NA	NA	NA	NA	NA	NA	No	NA	HPRC,HGSVC	No	NA	NA	NA	NA	NA	NA
chr12:34509432	chr12-34509432-allele363946-1	DEL	853	NA	0.028744326777609682,0.0,0.0,0.0,0.0	0.0525873	NA	NA	NA	NA	NA	NA	NA	NA	NA	No	NA	HGSVC,1KG-ONT	No	NA	NA	NA	NA	NA	NA
chr12:34509868	chr12-34509868-allele363954-1	DEL	516	NA	0.1588502269288956,0.008645533141210375,0.0,0.0019880715705765406,0.0010224948875255625	0.247757	NA	NA	NA	NA	NA	NA	NA	NA	NA	No	NA	HPRC,HGSVC,1KG-ONT	No	NA	NA	NA	NA	NA	NA
chr12:34533218	chr12-34533218-allele364262-303	INS	302	NA	0.009833585476550681,0.002881844380403458,0.006944444444444444,0.0,0.0	0.00562237	NA	NA	NA	NA	NA	NA	NA	NA	NA	No	NA	HGSVC,1KG-ONT	No	NA	NA	NA	NA	NA	NA
chr12:34533218	chr12-34533218-allele364261-284	INS	283	NA	0.0037821482602118004,0.001440922190201729,0.0,0.0,0.0	0.00462462	NA	NA	NA	NA	NA	NA	NA	NA	NA	No	NA	HGSVC,1KG-ONT	No	NA	NA	NA	NA	NA	NA
chr12:34535107	chr12-34535107-allele364298-1	DEL	78	NA	0.012102874432677761,0.0,0.0,0.0,0.0	0.0221846	NA	NA	NA	NA	NA	NA	NA	NA	NA	No	NA	HPRC,HGSVC,1KG-ONT	No	NA	NA	NA	NA	NA	NA
chr12:34535884	chr12-34535884-allele364309-1	DEL	66	NA	0.0015128593040847202,0.0,0.0,0.0009940357852882703,0.0010224948875255625	7.61513e-05	NA	NA	NA	NA	NA	NA	NA	NA	NA	No	NA	HPRC	No	NA	NA	NA	NA	NA	NA
chr12:34569846	chr12-34569846-allele364782-1	DEL	157	NA	0.00680786686838124,0.008645533141210375,0.0,0.0019880715705765406,0.0010224948875255625	0.00214693	NA	NA	NA	NA	NA	NA	NA	NA	NA	No	NA	HPRC,HGSVC	No	NA	NA	NA	NA	NA	NA
chr12:34578646	chr12-34578646-allele364911-1	DEL	107	NA	0.11043872919818457,0.007204610951008645,0.0,0.0009940357852882703,0.0	0.178704	NA	NA	NA	NA	NA	NA	NA	NA	NA	No	NA	HPRC,HGSVC,1KG-ONT	No	NA	NA	NA	NA	NA	NA
chr12:34579416	chr12-34579416-allele364923-1	DEL	171	NA	0.0,0.0,0.0,0.0,0.0010224948875255625	NA	NA	NA	NA	NA	NA	NA	NA	NA	NA	No	NA	No	No	NA	NA	NA	NA	NA	NA
chr12:34584253	chr12-34584253-allele365002-1	DEL	168	NA	0.0022692889561270802,0.09077809798270893,0.17162698412698413,0.0019880715705765406,0.05725971370143149	0.0515872	NA	NA	NA	NA	NA	NA	NA	NA	NA	No	NA	HPRC,HGSVC,1KG-ONT	No	NA	NA	NA	NA	NA	NA
chr12:34585819	chr12-34585819-allele365027-7309	INS	7308	NA	0.015128593040847202,0.001440922190201729,0.0,0.0,0.0	0.0255203	NA	NA	NA	NA	NA	NA	NA	NA	NA	No	NA	HPRC,HGSVC,1KG-ONT	No	NA	NA	NA	NA	NA	NA
chr12:34588984	chr12-34588984-allele365104-1	DEL	172	NA	0.09001512859304085,0.005763688760806916,0.0,0.0,0.0	0.149496	NA	NA	NA	NA	NA	NA	NA	NA	NA	No	NA	No	No	NA	NA	NA	NA	NA	NA
chr12:34594088	chr12-34594088-allele365151-236	INS	235	NA	0.018154311649016642,0.001440922190201729,0.00496031746031746,0.0,0.0	0.0220907	NA	NA	NA	NA	NA	NA	NA	NA	NA	No	NA	No	No	NA	NA	NA	NA	NA	NA
chr12:34594612	chr12-34594612-allele365157-2634	INS	2633	NA	0.10665658093797277,0.012968299711815562,0.0,0.0,0.0	0.167306	NA	NA	NA	NA	NA	NA	NA	NA	NA	No	NA	HPRC,HGSVC,1KG-ONT	No	NA	NA	NA	NA	NA	NA
chr12:34594612	chr12-34594612-allele365159-2634	INS	2633	NA	0.0,0.0,0.0,0.0009940357852882703,0.0	NA	NA	NA	NA	NA	NA	NA	NA	NA	NA	No	NA	HPRC,HGSVC,1KG-ONT	No	NA	NA	NA	NA	NA	NA
chr12:34611539	chr12-34611539-allele365456-1	DEL	221	NA	0.0,0.001440922190201729,0.0,0.0009940357852882703,0.0	NA	NA	NA	NA	NA	NA	NA	NA	NA	NA	No	NA	HPRC	No	NA	NA	NA	NA	NA	NA
chr12:34656855	chr12-34656855-allele366169-1	DEL	171	NA	0.0030257186081694403,0.001440922190201729,0.0,0.0,0.0	0.00328379	NA	NA	NA	NA	NA	NA	NA	NA	NA	No	NA	HPRC	No	NA	NA	NA	NA	NA	NA
chr12:34660079	chr12-34660079-allele366215-1	DEL	172	NA	0.1059001512859304,0.007204610951008645,0.0,0.0,0.0	0.173303	NA	NA	NA	NA	NA	NA	NA	NA	NA	No	NA	HPRC,HGSVC,1KG-ONT	No	NA	NA	NA	NA	NA	NA
chr12:34660362	chr12-34660362-allele366221-516	INS	515	NA	0.009833585476550681,0.0,0.0,0.0,0.0	0.0179657	NA	NA	NA	NA	NA	NA	NA	NA	NA	No	NA	No	No	NA	NA	NA	NA	NA	NA
chr12:34674078	chr12-34674078-allele366525-1	DEL	136	NA	0.4697428139183056,0.1340057636887608,0.17559523809523808,0.010934393638170975,0.0705521472392638	0.352185	NA	NA	NA	NA	NA	NA	NA	NA	NA	No	NA	HPRC,HGSVC,1KG-ONT	No	NA	NA	NA	NA	NA	NA
chr12:34675448	chr12-34675448-allele366555-1	DEL	341	NA	0.03479576399394856,0.005763688760806916,0.0,0.011928429423459244,0.0	0.0365754	NA	NA	NA	NA	NA	NA	NA	NA	NA	No	NA	HPRC,1KG-ONT	No	NA	NA	NA	NA	NA	NA
chr12:34678995	chr12-34678995-allele366607-1	DEL	170	NA	0.0,0.0,0.0,0.003976143141153081,0.0	0.000224143	NA	NA	NA	NA	NA	NA	NA	NA	NA	No	NA	HGSVC	No	NA	NA	NA	NA	NA	NA
chr12:34680519	chr12-34680519-allele366638-1	DEL	167	NA	0.028744326777609682,0.018731988472622477,0.020833333333333332,0.0009940357852882703,0.022494887525562373	0.00415844	NA	NA	NA	NA	NA	NA	NA	NA	NA	No	NA	No	No	NA	NA	NA	NA	NA	NA
chr12:34680811	chr12-34680811-allele366644-514	INS	513	NA	0.0037821482602118004,0.001440922190201729,0.0,0.0,0.0	0.00462462	NA	NA	NA	NA	NA	NA	NA	NA	NA	No	NA	HPRC,HGSVC,1KG-ONT	No	NA	NA	NA	NA	NA	NA
chr12:34680811	chr12-34680811-allele366643-1027	INS	1026	NA	0.018910741301059002,0.002881844380403458,0.00496031746031746,0.0,0.0	0.0219852	NA	NA	NA	NA	NA	NA	NA	NA	NA	No	NA	HPRC,HGSVC,1KG-ONT	No	NA	NA	NA	NA	NA	NA
chr12:34680838	chr12-34680838-allele366645-1032	INS	1031	NA	0.14901664145234494,0.07636887608069164,0.07738095238095238,0.002982107355864811,0.03578732106339468	0.074487	NA	NA	NA	NA	NA	NA	NA	NA	NA	No	NA	HPRC,HGSVC,1KG-ONT	No	NA	NA	NA	NA	NA	NA
chr12:34680926	chr12-34680926-allele366655-1027	INS	1026	NA	0.006051437216338881,0.0,0.0,0.0,0.0	0.0108963	NA	NA	NA	NA	NA	NA	NA	NA	NA	No	NA	HPRC,HGSVC,1KG-ONT	No	NA	NA	NA	NA	NA	NA
chr12:34680926	chr12-34680926-allele366651-1027	INS	1026	NA	0.03252647503782148,0.0,0.002976190476190476,0.0,0.0	0.0529805	NA	NA	NA	NA	NA	NA	NA	NA	NA	No	NA	HPRC,HGSVC,1KG-ONT	No	NA	NA	NA	NA	NA	NA
chr12:34680926	chr12-34680926-allele366653-1027	INS	1026	NA	0.024205748865355523,0.002881844380403458,0.0,0.0,0.0	0.0400146	NA	NA	NA	NA	NA	NA	NA	NA	NA	No	NA	HPRC,HGSVC,1KG-ONT	No	NA	NA	NA	NA	NA	NA
chr12:34680926	chr12-34680926-allele366652-1027	INS	1026	NA	0.04084720121028744,0.002881844380403458,0.0,0.0,0.0	0.0698317	NA	NA	NA	NA	NA	NA	NA	NA	NA	No	NA	HPRC,HGSVC,1KG-ONT	No	NA	NA	NA	NA	NA	NA
chr12:34680926	chr12-34680926-allele366646-1027	INS	1026	NA	0.17927382753403934,0.018731988472622477,0.000992063492063492,0.014910536779324055,0.027607361963190184	0.212232	NA	NA	NA	NA	NA	NA	NA	NA	NA	No	NA	HPRC,HGSVC,1KG-ONT	No	NA	NA	NA	NA	NA	NA
chr12:34680926	chr12-34680926-allele366647-1540	INS	1539	NA	0.006051437216338881,0.001440922190201729,0.0,0.0,0.0	0.00875367	NA	NA	NA	NA	NA	NA	NA	NA	NA	No	NA	No	No	NA	NA	NA	NA	NA	NA
chr12:34680926	chr12-34680926-allele366661-1027	INS	1026	NA	0.0037821482602118004,0.0,0.0,0.0,0.0	0.00663171	NA	NA	NA	NA	NA	NA	NA	NA	NA	No	NA	HPRC,HGSVC,1KG-ONT	No	NA	NA	NA	NA	NA	NA
chr12:34680926	chr12-34680926-allele366659-1027	INS	1026	NA	0.0045385779122541605,0.001440922190201729,0.005952380952380952,0.0,0.0	0.000832449	NA	NA	NA	NA	NA	NA	NA	NA	NA	No	NA	HPRC,HGSVC,1KG-ONT	No	NA	NA	NA	NA	NA	NA
chr12:34680926	chr12-34680926-allele366657-1027	INS	1026	NA	0.00680786686838124,0.001440922190201729,0.0,0.0009940357852882703,0.0	0.00840062	NA	NA	NA	NA	NA	NA	NA	NA	NA	No	NA	HPRC,HGSVC,1KG-ONT	No	NA	NA	NA	NA	NA	NA
chr12:34680926	chr12-34680926-allele366650-514	INS	513	NA	0.058245083207261725,0.005763688760806916,0.0,0.0,0.0	0.0961359	NA	NA	NA	NA	NA	NA	NA	NA	NA	No	NA	HPRC,HGSVC,1KG-ONT	No	NA	NA	NA	NA	NA	NA
chr12:34680926	chr12-34680926-allele366654-1027	INS	1026	NA	0.0030257186081694403,0.0,0.0,0.0,0.0	0.00520636	NA	NA	NA	NA	NA	NA	NA	NA	NA	No	NA	HPRC,HGSVC,1KG-ONT	No	NA	NA	NA	NA	NA	NA
chr12:34681065	chr12-34681065-allele366662-514	INS	513	NA	0.094553706505295,0.22334293948126802,0.01488095238095238,0.37673956262425445,0.24846625766871167	0.0464481	NA	NA	NA	NA	NA	NA	NA	NA	NA	No	NA	HPRC,HGSVC,1KG-ONT	No	NA	NA	NA	NA	NA	NA
chr12:34681226	chr12-34681226-allele366669-1027	INS	1026	NA	0.009077155824508321,0.0,0.0,0.0,0.0	0.0165556	NA	NA	NA	NA	NA	NA	NA	NA	NA	No	NA	HPRC,HGSVC,1KG-ONT	No	NA	NA	NA	NA	NA	NA
chr12:34682670	chr12-34682670-allele366706-1	DEL	342	NA	0.0,0.01440922190201729,0.013888888888888888,0.011928429423459244,0.046012269938650305	0.0144896	NA	NA	NA	NA	NA	NA	NA	NA	NA	No	NA	No	No	NA	NA	NA	NA	NA	NA
chr12:34683716	chr12-34683716-allele366724-1	DEL	1367	NA	0.031013615733736764,0.001440922190201729,0.0,0.0,0.0	0.054449	NA	NA	NA	NA	NA	NA	NA	NA	NA	No	NA	HGSVC	No	NA	NA	NA	NA	NA	NA
chr12:34688001	chr12-34688001-allele366811-1	DEL	5186	NA	0.0453857791225416,0.002881844380403458,0.010912698412698412,0.002982107355864811,0.0081799591002045	0.044052	NA	NA	NA	NA	NA	NA	NA	NA	NA	No	NA	HPRC,HGSVC,1KG-ONT	No	NA	NA	NA	NA	NA	NA
chr12:34692090	chr12-34692090-allele366902-1	DEL	4112	NA	0.00680786686838124,0.053314121037463975,0.012896825396825396,0.12326043737574553,0.07770961145194274	0.036554	NA	NA	NA	NA	NA	NA	NA	NA	NA	No	NA	HPRC,HGSVC,1KG-ONT	No	NA	NA	NA	NA	NA	NA
chr12:34695288	chr12-34695288-allele366972-1	DEL	2373	NA	0.0,0.0,0.002976190476190476,0.0,0.005112474437627812	0.000834484	NA	NA	NA	NA	NA	NA	NA	NA	NA	No	NA	HPRC	No	NA	NA	NA	NA	NA	NA
chr12:34698367	chr12-34698367-allele367027-1	DEL	680	NA	0.0340393343419062,0.005763688760806916,0.0,0.0,0.0	0.0537019	NA	NA	NA	NA	NA	NA	NA	NA	NA	No	NA	HPRC,HGSVC,1KG-ONT	No	NA	NA	NA	NA	NA	NA
chr12:34698798	chr12-34698798-allele367034-1	DEL	510	NA	0.07413010590015129,0.005763688760806916,0.007936507936507936,0.0,0.0	0.10863	NA	NA	NA	NA	NA	NA	NA	NA	NA	No	NA	HPRC,HGSVC,1KG-ONT	No	NA	NA	NA	NA	NA	NA
chr12:34700486	chr12-34700486-allele367062-1	DEL	171	NA	0.0030257186081694403,0.0,0.0,0.0,0.0	0.00520636	NA	NA	NA	NA	NA	NA	NA	NA	NA	No	NA	HPRC	No	NA	NA	NA	NA	NA	NA
chr12:34707135	chr12-34707135-allele367180-1868	INS	1867	NA	0.0022692889561270802,0.04899135446685879,0.05257936507936508,0.0019880715705765406,0.026584867075664622	0.0174222	NA	NA	NA	NA	NA	NA	NA	NA	NA	No	NA	HPRC,HGSVC	No	NA	NA	NA	NA	NA	NA
chr12:34709397	chr12-34709397-allele367228-1	DEL	339	NA	0.0,0.008645533141210375,0.000992063492063492,0.013916500994035786,0.019427402862985686	0.00689362	NA	NA	NA	NA	NA	NA	NA	NA	NA	No	NA	HGSVC	No	NA	NA	NA	NA	NA	NA
chr12:34711735	chr12-34711735-allele367280-1	DEL	100	NA	0.0022692889561270802,0.0,0.0,0.0,0.0	0.00377908	NA	NA	NA	NA	NA	NA	NA	NA	NA	No	NA	HGSVC	No	NA	NA	NA	NA	NA	NA
chr12:34712664	chr12-34712664-allele367301-170	INS	169	NA	0.16414523449319213,0.007204610951008645,0.0,0.0009940357852882703,0.002044989775051125	0.257199	NA	NA	NA	NA	NA	NA	NA	NA	NA	No	NA	HPRC,HGSVC	No	NA	NA	NA	NA	NA	NA
chr12:34713905	chr12-34713905-allele367342-1	DEL	164	NA	0.16263237518910742,0.007204610951008645,0.0,0.0019880715705765406,0.0	0.256643	NA	NA	NA	NA	NA	NA	NA	NA	NA	No	NA	HPRC,HGSVC	No	NA	NA	NA	NA	NA	NA
chr12:34714495	chr12-34714495-allele367365-1	DEL	339	NA	0.10968229954614221,0.007204610951008645,0.0,0.0,0.0	0.179326	NA	NA	NA	NA	NA	NA	NA	NA	NA	No	NA	HPRC,HGSVC	No	NA	NA	NA	NA	NA	NA
chr12:34715753	chr12-34715753-allele367401-1	DEL	338	NA	0.0,0.007204610951008645,0.04662698412698413,0.0,0.00408997955010225	0.00985288	NA	NA	NA	NA	NA	NA	NA	NA	NA	No	NA	HPRC	No	NA	NA	NA	NA	NA	NA
chr12:34770413	chr12-34770413-allele367738-337	INS	336	NA	0.0,0.0,0.0,0.0019880715705765406,0.0	NA	NA	NA	NA	NA	NA	NA	NA	NA	NA	No	NA	No	No	NA	NA	NA	NA	NA	NA
chr12:34774060	chr12-34774060-allele367879-1	DEL	1359	NA	0.0,0.0,0.003968253968253968,0.0,0.0	0.000224143	NA	NA	NA	NA	NA	NA	NA	NA	NA	No	NA	No	No	NA	NA	NA	NA	NA	NA
chr12:34775104	chr12-34775104-allele367933-1	DEL	339	NA	0.0007564296520423601,0.0,0.000992063492063492,0.0,0.0	NA	NA	NA	NA	NA	NA	NA	NA	NA	NA	No	NA	No	No	NA	NA	NA	NA	NA	NA
chr12:34775614	chr12-34775614-allele367972-1	DEL	679	NA	0.0015128593040847202,0.002881844380403458,0.0,0.0,0.0	7.61513e-05	NA	NA	NA	NA	NA	NA	NA	NA	NA	No	NA	No	No	NA	NA	NA	NA	NA	NA
chr12:34775850	chr12-34775850-allele368013-1	DEL	342	NA	0.0015128593040847202,0.010086455331412104,0.007936507936507936,0.013916500994035786,0.0	0.0027006	NA	NA	NA	NA	NA	NA	NA	NA	NA	No	NA	1KG-ONT	No	NA	NA	NA	NA	NA	NA
chr12:34776553	chr12-34776553-allele368099-1	DEL	677	NA	0.018154311649016642,0.0,0.0,0.003976143141153081,0.005112474437627812	0.0178692	NA	NA	NA	NA	NA	NA	NA	NA	NA	No	NA	No	No	NA	NA	NA	NA	NA	NA
chr12:34777515	chr12-34777515-allele368248-340	INS	339	NA	0.0007564296520423601,0.01585014409221902,0.002976190476190476,0.007952286282306162,0.0	0.00241147	NA	NA	NA	NA	NA	NA	NA	NA	NA	No	NA	No	No	NA	NA	NA	NA	NA	NA
chr12:34777574	chr12-34777574-allele368257-341	INS	340	NA	0.0015128593040847202,0.0,0.000992063492063492,0.0,0.0	0.00077342	NA	NA	NA	NA	NA	NA	NA	NA	NA	No	NA	No	No	NA	NA	NA	NA	NA	NA
chr12:34777611	chr12-34777611-allele368264-2039	INS	2038	NA	0.0,0.0,0.001984126984126984,0.0,0.0	NA	NA	NA	NA	NA	NA	NA	NA	NA	NA	No	NA	No	No	NA	NA	NA	NA	NA	NA
chr12:34778191	chr12-34778191-allele368327-1	DEL	340	NA	0.0,0.008645533141210375,0.001984126984126984,0.005964214711729622,0.005112474437627812	0.00294382	NA	NA	NA	NA	NA	NA	NA	NA	NA	No	NA	No	No	NA	NA	NA	NA	NA	NA
chr12:34778941	chr12-34778941-allele368389-1698	INS	1697	NA	0.0,0.0,0.0,0.0,0.007157464212678937	0.000778337	NA	NA	NA	NA	NA	NA	NA	NA	NA	No	NA	No	No	NA	NA	NA	NA	NA	NA
chr12:34780274	chr12-34780274-allele368607-680	INS	679	NA	0.00680786686838124,0.0,0.0,0.0,0.0	0.0118607	NA	NA	NA	NA	NA	NA	NA	NA	NA	No	NA	No	No	NA	NA	NA	NA	NA	NA
chr12:34781037	chr12-34781037-allele368681-341	INS	340	NA	0.03328290468986384,0.005763688760806916,0.022817460317460316,0.007952286282306162,0.002044989775051125	0.0161715	NA	NA	NA	NA	NA	NA	NA	NA	NA	No	NA	1KG-ONT	No	NA	NA	NA	NA	NA	NA
chr12:34781037	chr12-34781037-allele368678-341	INS	340	NA	0.0,0.0,0.0,0.0,0.0010224948875255625	NA	NA	NA	NA	NA	NA	NA	NA	NA	NA	No	NA	1KG-ONT	No	NA	NA	NA	NA	NA	NA
chr12:34781037	chr12-34781037-allele368683-341	INS	340	NA	0.0,0.004322766570605188,0.003968253968253968,0.0,0.011247443762781187	0.00275566	NA	NA	NA	NA	NA	NA	NA	NA	NA	No	NA	1KG-ONT	No	NA	NA	NA	NA	NA	NA
chr12:34781103	chr12-34781103-allele368691-1699	INS	1698	NA	0.0030257186081694403,0.0,0.020833333333333332,0.0,0.006134969325153374	0.000824293	NA	NA	NA	NA	NA	NA	NA	NA	NA	No	NA	No	No	NA	NA	NA	NA	NA	NA
chr12:34781574	chr12-34781574-allele368726-340	INS	339	NA	0.00680786686838124,0.027377521613832854,0.007936507936507936,0.010934393638170975,0.014314928425357873	0.0014835	NA	NA	NA	NA	NA	NA	NA	NA	NA	No	NA	No	No	NA	NA	NA	NA	NA	NA
chr12:34781842	chr12-34781842-allele368748-341	INS	340	NA	0.009833585476550681,0.007204610951008645,0.010912698412698412,0.006958250497017893,0.011247443762781187	NA	NA	NA	NA	NA	NA	NA	NA	NA	NA	No	NA	No	No	NA	NA	NA	NA	NA	NA
chr12:34781858	chr12-34781858-allele368750-341	INS	340	NA	0.0,0.004322766570605188,0.003968253968253968,0.0,0.002044989775051125	0.00114796	NA	NA	NA	NA	NA	NA	NA	NA	NA	No	NA	No	No	NA	NA	NA	NA	NA	NA
chr12:34782331	chr12-34782331-allele368789-341	INS	340	NA	0.0,0.0,0.021825396825396824,0.0,0.0	0.00346003	NA	NA	NA	NA	NA	NA	NA	NA	NA	No	NA	No	No	NA	NA	NA	NA	NA	NA
chr12:34782997	chr12-34782997-allele368885-340	INS	339	NA	0.00832072617246596,0.005763688760806916,0.005952380952380952,0.020874751491053677,0.002044989775051125	NA	NA	NA	NA	NA	NA	NA	NA	NA	NA	No	NA	No	No	NA	NA	NA	NA	NA	NA
chr12:34784079	chr12-34784079-allele369024-680	INS	679	NA	0.11422087745839637,0.12536023054755044,0.1636904761904762,0.11530815109343936,0.12985685071574643	0.00119882	NA	NA	NA	NA	NA	NA	NA	NA	NA	No	NA	No	No	NA	NA	NA	NA	NA	NA
chr12:34784094	chr12-34784094-allele369026-341	INS	340	NA	0.039334341906202726,0.03314121037463977,0.007936507936507936,0.05765407554671968,0.027607361963190184	0.000235861	NA	NA	NA	NA	NA	NA	NA	NA	NA	No	NA	No	No	NA	NA	NA	NA	NA	NA
chr12:34784094	chr12-34784094-allele369028-341	INS	340	NA	0.047655068078668684,0.06195965417867435,0.002976190476190476,0.13220675944333996,0.018404907975460124	NA	NA	NA	NA	NA	NA	NA	NA	NA	NA	No	NA	No	No	NA	NA	NA	NA	NA	NA
chr12:34784675	chr12-34784675-allele369090-338	INS	337	NA	0.0022692889561270802,0.0,0.0,0.0,0.0081799591002045	NA	NA	NA	NA	NA	NA	NA	NA	NA	NA	No	NA	No	No	NA	NA	NA	NA	NA	NA
chr12:34785144	chr12-34785144-allele369124-1	DEL	679	NA	0.0015128593040847202,0.0,0.010912698412698412,0.036779324055666,0.009202453987730062	0.00765722	NA	NA	NA	NA	NA	NA	NA	NA	NA	No	NA	No	No	NA	NA	NA	NA	NA	NA
chr12:34785191	chr12-34785191-allele369131-1	DEL	339	NA	0.02118003025718608,0.0,0.008928571428571428,0.015904572564612324,0.009202453987730062	0.00512093	NA	NA	NA	NA	NA	NA	NA	NA	NA	No	NA	No	No	NA	NA	NA	NA	NA	NA
chr12:34785899	chr12-34785899-allele369221-1020	INS	1019	NA	0.0007564296520423601,0.0,0.0,0.002982107355864811,0.0010224948875255625	NA	NA	NA	NA	NA	NA	NA	NA	NA	NA	No	NA	No	No	NA	NA	NA	NA	NA	NA
chr12:34786346	chr12-34786346-allele369307-342	INS	341	NA	0.0529500756429652,0.053314121037463975,0.060515873015873016,0.15606361829025844,0.065439672801636	0.00710581	NA	NA	NA	NA	NA	NA	NA	NA	NA	No	NA	No	No	NA	NA	NA	NA	NA	NA
chr12:34787056	chr12-34787056-allele369431-1	DEL	340	NA	0.0,0.001440922190201729,0.012896825396825396,0.0,0.0	0.00207258	NA	NA	NA	NA	NA	NA	NA	NA	NA	No	NA	1KG-ONT	No	NA	NA	NA	NA	NA	NA
chr12:34787299	chr12-34787299-allele369466-683	INS	682	NA	0.019667170953101363,0.001440922190201729,0.006944444444444444,0.0,0.0	0.021628	NA	NA	NA	NA	NA	NA	NA	NA	NA	No	NA	No	No	NA	NA	NA	NA	NA	NA
chr12:34787396	chr12-34787396-allele369473-1699	INS	1698	NA	0.009077155824508321,0.0,0.006944444444444444,0.002982107355864811,0.0	0.00382824	NA	NA	NA	NA	NA	NA	NA	NA	NA	No	NA	No	No	NA	NA	NA	NA	NA	NA
chr12:34787422	chr12-34787422-allele369478-340	INS	339	NA	0.0,0.001440922190201729,0.0,0.0,0.0	NA	NA	NA	NA	NA	NA	NA	NA	NA	NA	No	NA	No	No	NA	NA	NA	NA	NA	NA
chr12:34787422	chr12-34787422-allele369477-340	INS	339	NA	0.0037821482602118004,0.023054755043227664,0.016865079365079364,0.006958250497017893,0.009202453987730062	0.00362853	NA	NA	NA	NA	NA	NA	NA	NA	NA	No	NA	No	No	NA	NA	NA	NA	NA	NA
chr12:34787422	chr12-34787422-allele369479-340	INS	339	NA	0.007564296520423601,0.0,0.001984126984126984,0.0,0.0	0.00931757	NA	NA	NA	NA	NA	NA	NA	NA	NA	No	NA	No	No	NA	NA	NA	NA	NA	NA
chr12:34787422	chr12-34787422-allele369476-340	INS	339	NA	0.024205748865355523,0.001440922190201729,0.010912698412698412,0.0009940357852882703,0.002044989775051125	0.0207893	NA	NA	NA	NA	NA	NA	NA	NA	NA	No	NA	No	No	NA	NA	NA	NA	NA	NA
chr12:34787422	chr12-34787422-allele369481-340	INS	339	NA	0.0,0.0,0.0,0.0009940357852882703,0.0	NA	NA	NA	NA	NA	NA	NA	NA	NA	NA	No	NA	No	No	NA	NA	NA	NA	NA	NA
chr12:34787437	chr12-34787437-allele369484-340	INS	339	NA	0.02118003025718608,0.0,0.003968253968253968,0.002982107355864811,0.007157464212678937	0.0172513	NA	NA	NA	NA	NA	NA	NA	NA	NA	No	NA	No	No	NA	NA	NA	NA	NA	NA
chr12:34787491	chr12-34787491-allele369488-341	INS	340	NA	0.015128593040847202,0.001440922190201729,0.010912698412698412,0.008946322067594433,0.0010224948875255625	0.0042282	NA	NA	NA	NA	NA	NA	NA	NA	NA	No	NA	No	No	NA	NA	NA	NA	NA	NA
chr12:34788541	chr12-34788541-allele369571-1	DEL	679	NA	0.0,0.0,0.0,0.0,0.013292433537832311	0.00172922	NA	NA	NA	NA	NA	NA	NA	NA	NA	No	NA	No	No	NA	NA	NA	NA	NA	NA
chr12:34789583	chr12-34789583-allele369728-1	DEL	339	NA	0.012102874432677761,0.0,0.001984126984126984,0.0009940357852882703,0.0	0.0160815	NA	NA	NA	NA	NA	NA	NA	NA	NA	No	NA	No	No	NA	NA	NA	NA	NA	NA
chr12:34789742	chr12-34789742-allele369757-342	INS	341	NA	0.0030257186081694403,0.0,0.0,0.0,0.0	0.00495017	NA	NA	NA	NA	NA	NA	NA	NA	NA	No	NA	No	No	NA	NA	NA	NA	NA	NA
chr12:34789742	chr12-34789742-allele369755-342	INS	341	NA	0.0,0.0,0.002976190476190476,0.027833001988071572,0.0	0.00485673	NA	NA	NA	NA	NA	NA	NA	NA	NA	No	NA	No	No	NA	NA	NA	NA	NA	NA
chr12:34790479	chr12-34790479-allele369846-680	INS	679	NA	0.00529500756429652,0.0,0.0,0.0,0.0	0.00903876	NA	NA	NA	NA	NA	NA	NA	NA	NA	No	NA	No	No	NA	NA	NA	NA	NA	NA
chr12:34790548	chr12-34790548-allele369852-341	INS	340	NA	0.0,0.001440922190201729,0.0,0.0,0.0	NA	NA	NA	NA	NA	NA	NA	NA	NA	NA	No	NA	No	No	NA	NA	NA	NA	NA	NA
chr12:34790742	chr12-34790742-allele369869-57	INS	56	NA	0.0045385779122541605,0.0,0.008928571428571428,0.0009940357852882703,0.002044989775051125	NA	NA	NA	NA	NA	NA	NA	NA	NA	NA	No	NA	No	No	NA	NA	NA	NA	NA	NA
chr12:34791088	chr12-34791088-allele369902-1	DEL	339	NA	0.0045385779122541605,0.0,0.0,0.0,0.0	0.00754375	NA	NA	NA	NA	NA	NA	NA	NA	NA	No	NA	No	No	NA	NA	NA	NA	NA	NA
chr12:34791850	chr12-34791850-allele369975-1	DEL	1697	NA	0.0,0.001440922190201729,0.0,0.0,0.002044989775051125	3.94758e-05	NA	NA	NA	NA	NA	NA	NA	NA	NA	No	NA	No	No	NA	NA	NA	NA	NA	NA
chr12:34792508	chr12-34792508-allele370069-340	INS	339	NA	0.0,0.0,0.0,0.0,0.003067484662576687	NA	NA	NA	NA	NA	NA	NA	NA	NA	NA	No	NA	No	No	NA	NA	NA	NA	NA	NA
chr12:34792670	chr12-34792670-allele370099-1	DEL	339	NA	0.0030257186081694403,0.0,0.0,0.0,0.0	0.00520636	NA	NA	NA	NA	NA	NA	NA	NA	NA	No	NA	No	No	NA	NA	NA	NA	NA	NA
chr12:34792746	chr12-34792746-allele370112-2719	INS	2718	NA	0.0,0.0,0.0,0.0019880715705765406,0.0	NA	NA	NA	NA	NA	NA	NA	NA	NA	NA	No	NA	No	No	NA	NA	NA	NA	NA	NA
chr12:34793017	chr12-34793017-allele370146-341	INS	340	NA	0.0045385779122541605,0.0,0.001984126984126984,0.0,0.0	0.00435302	NA	NA	NA	NA	NA	NA	NA	NA	NA	No	NA	No	No	NA	NA	NA	NA	NA	NA
chr12:34793422	chr12-34793422-allele370188-2039	INS	2038	NA	0.0030257186081694403,0.001440922190201729,0.018849206349206348,0.0019880715705765406,0.0	0.00012826	NA	NA	NA	NA	NA	NA	NA	NA	NA	No	NA	No	No	NA	NA	NA	NA	NA	NA
chr12:34793546	chr12-34793546-allele370199-1021	INS	1020	NA	0.00680786686838124,0.0,0.0,0.0,0.0	0.011974	NA	NA	NA	NA	NA	NA	NA	NA	NA	No	NA	No	No	NA	NA	NA	NA	NA	NA
chr12:34793589	chr12-34793589-allele370202-680	INS	679	NA	0.018154311649016642,0.0345821325648415,0.040674603174603176,0.08648111332007952,0.034764826175869123	0.012209	NA	NA	NA	NA	NA	NA	NA	NA	NA	No	NA	No	No	NA	NA	NA	NA	NA	NA
chr12:34793604	chr12-34793604-allele370206-341	INS	340	NA	0.0007564296520423601,0.0,0.000992063492063492,0.0,0.0	NA	NA	NA	NA	NA	NA	NA	NA	NA	NA	No	NA	No	No	NA	NA	NA	NA	NA	NA
chr12:34793614	chr12-34793614-allele370209-341	INS	340	NA	0.0,0.0,0.0,0.0,0.0010224948875255625	NA	NA	NA	NA	NA	NA	NA	NA	NA	NA	No	NA	No	No	NA	NA	NA	NA	NA	NA
chr12:34794091	chr12-34794091-allele370259-341	INS	340	NA	0.0,0.0,0.0,0.015904572564612324,0.0081799591002045	0.00345215	NA	NA	NA	NA	NA	NA	NA	NA	NA	No	NA	No	No	NA	NA	NA	NA	NA	NA
chr12:34794702	chr12-34794702-allele370310-1	DEL	339	NA	0.006051437216338881,0.001440922190201729,0.015873015873015872,0.003976143141153081,0.011247443762781187	NA	NA	NA	NA	NA	NA	NA	NA	NA	NA	No	NA	No	No	NA	NA	NA	NA	NA	NA
chr12:34795384	chr12-34795384-allele370376-1019	INS	1018	NA	0.0,0.0,0.000992063492063492,0.0,0.0	NA	NA	NA	NA	NA	NA	NA	NA	NA	NA	No	NA	No	No	NA	NA	NA	NA	NA	NA
chr12:34795856	chr12-34795856-allele370417-342	INS	341	NA	0.0015128593040847202,0.0,0.0,0.0,0.0010224948875255625	0.000430628	NA	NA	NA	NA	NA	NA	NA	NA	NA	No	NA	No	No	NA	NA	NA	NA	NA	NA
chr12:34796808	chr12-34796808-allele370556-1020	INS	1019	NA	0.0,0.0,0.006944444444444444,0.0,0.0010224948875255625	0.000963133	NA	NA	NA	NA	NA	NA	NA	NA	NA	No	NA	No	No	NA	NA	NA	NA	NA	NA
chr12:34796828	chr12-34796828-allele370558-1360	INS	1359	NA	0.0,0.002881844380403458,0.0,0.0019880715705765406,0.0	NA	NA	NA	NA	NA	NA	NA	NA	NA	NA	No	NA	No	No	NA	NA	NA	NA	NA	NA
chr12:34796854	chr12-34796854-allele370565-57	INS	56	NA	0.0,0.0,0.0,0.0,0.0010224948875255625	NA	NA	NA	NA	NA	NA	NA	NA	NA	NA	No	NA	No	No	NA	NA	NA	NA	NA	NA
chr12:34797146	chr12-34797146-allele370606-1	DEL	339	NA	0.009833585476550681,0.008645533141210375,0.008928571428571428,0.0009940357852882703,0.003067484662576687	0.00105114	NA	NA	NA	NA	NA	NA	NA	NA	NA	No	NA	1KG-ONT	No	NA	NA	NA	NA	NA	NA
chr12:34797610	chr12-34797610-allele370656-680	INS	679	NA	0.02723146747352496,0.037463976945244955,0.00496031746031746,0.07554671968190854,0.017382413087934562	NA	NA	NA	NA	NA	NA	NA	NA	NA	NA	No	NA	No	No	NA	NA	NA	NA	NA	NA
chr12:34797664	chr12-34797664-allele370660-680	INS	679	NA	0.0007564296520423601,0.0,0.0,0.0,0.0	0.000918741	NA	NA	NA	NA	NA	NA	NA	NA	NA	No	NA	No	No	NA	NA	NA	NA	NA	NA
chr12:34797679	chr12-34797679-allele370661-341	INS	340	NA	0.0113464447806354,0.007204610951008645,0.001984126984126984,0.033797216699801194,0.009202453987730062	NA	NA	NA	NA	NA	NA	NA	NA	NA	NA	No	NA	No	No	NA	NA	NA	NA	NA	NA
chr12:34799757	chr12-34799757-allele370835-340	INS	339	NA	0.06580937972768533,0.05043227665706052,0.0,0.017892644135188866,0.06441717791411043	0.0141277	NA	NA	NA	NA	NA	NA	NA	NA	NA	No	NA	No	No	NA	NA	NA	NA	NA	NA
chr12:34800158	chr12-34800158-allele370895-1	DEL	1019	NA	0.0007564296520423601,0.004322766570605188,0.0,0.0,0.00408997955010225	NA	NA	NA	NA	NA	NA	NA	NA	NA	NA	No	NA	No	No	NA	NA	NA	NA	NA	NA
chr12:34800162	chr12-34800162-allele370897-342	INS	341	NA	0.00680786686838124,0.0,0.00496031746031746,0.013916500994035786,0.002044989775051125	NA	NA	NA	NA	NA	NA	NA	NA	NA	NA	No	NA	No	No	NA	NA	NA	NA	NA	NA
chr12:34800376	chr12-34800376-allele370921-1	DEL	339	NA	0.0007564296520423601,0.008645533141210375,0.010912698412698412,0.019880715705765408,0.005112474437627812	0.0060438	NA	NA	NA	NA	NA	NA	NA	NA	NA	No	NA	No	No	NA	NA	NA	NA	NA	NA
chr12:34800377	chr12-34800377-allele370922-348	INS	347	NA	0.0,0.0,0.0,0.0009940357852882703,0.0	NA	NA	NA	NA	NA	NA	NA	NA	NA	NA	No	NA	No	No	NA	NA	NA	NA	NA	NA
chr12:34800833	chr12-34800833-allele370961-680	INS	679	NA	0.0264750378214826,0.04899135446685879,0.0744047619047619,0.09741550695825049,0.04396728016359918	0.0150887	NA	NA	NA	NA	NA	NA	NA	NA	NA	No	NA	No	No	NA	NA	NA	NA	NA	NA
chr12:34800844	chr12-34800844-allele370963-341	INS	340	NA	0.0030257186081694403,0.004322766570605188,0.0,0.0,0.0	0.00123841	NA	NA	NA	NA	NA	NA	NA	NA	NA	No	NA	No	No	NA	NA	NA	NA	NA	NA
chr12:34801096	chr12-34801096-allele370991-57	INS	56	NA	0.0,0.0,0.016865079365079364,0.0,0.0010224948875255625	0.00275566	NA	NA	NA	NA	NA	NA	NA	NA	NA	No	NA	No	No	NA	NA	NA	NA	NA	NA
chr12:34801181	chr12-34801181-allele371002-2382	INS	2381	NA	0.0,0.001440922190201729,0.001984126984126984,0.0,0.012269938650306749	0.00184577	NA	NA	NA	NA	NA	NA	NA	NA	NA	No	NA	No	No	NA	NA	NA	NA	NA	NA
chr12:34801388	chr12-34801388-allele371025-1	DEL	339	NA	0.0007564296520423601,0.03170028818443804,0.02976190476190476,0.03777335984095427,0.05112474437627812	0.0242137	NA	NA	NA	NA	NA	NA	NA	NA	NA	No	NA	No	No	NA	NA	NA	NA	NA	NA
chr12:34801480	chr12-34801480-allele371033-1	DEL	2039	NA	0.0,0.0,0.015873015873015872,0.005964214711729622,0.0	0.00355365	NA	NA	NA	NA	NA	NA	NA	NA	NA	No	NA	No	No	NA	NA	NA	NA	NA	NA
chr12:34801789	chr12-34801789-allele371061-1	DEL	1359	NA	0.0,0.002881844380403458,0.0,0.0,0.0	NA	NA	NA	NA	NA	NA	NA	NA	NA	NA	No	NA	No	No	NA	NA	NA	NA	NA	NA
chr12:34802506	chr12-34802506-allele371142-1	DEL	5097	NA	0.0,0.0,0.0,0.0,0.0010224948875255625	NA	NA	NA	NA	NA	NA	NA	NA	NA	NA	No	NA	No	No	NA	NA	NA	NA	NA	NA
chr12:34803452	chr12-34803452-allele371224-338	INS	337	NA	0.0030257186081694403,0.0,0.00496031746031746,0.0,0.0	0.000263486	NA	NA	NA	NA	NA	NA	NA	NA	NA	No	NA	No	No	NA	NA	NA	NA	NA	NA
chr12:34803490	chr12-34803490-allele371229-338	INS	337	NA	0.0015128593040847202,0.023054755043227664,0.01984126984126984,0.03479125248508946,0.05214723926380368	0.0196724	NA	NA	NA	NA	NA	NA	NA	NA	NA	No	NA	No	No	NA	NA	NA	NA	NA	NA
chr12:34804241	chr12-34804241-allele371287-1	DEL	340	NA	0.0030257186081694403,0.0,0.00496031746031746,0.0,0.007157464212678937	NA	NA	NA	NA	NA	NA	NA	NA	NA	NA	No	NA	No	No	NA	NA	NA	NA	NA	NA
chr12:34804543	chr12-34804543-allele371310-1	DEL	681	NA	0.0015128593040847202,0.0,0.01984126984126984,0.0,0.0	0.0010973	NA	NA	NA	NA	NA	NA	NA	NA	NA	No	NA	No	No	NA	NA	NA	NA	NA	NA
chr12:34804570	chr12-34804570-allele371314-340	INS	339	NA	0.0022692889561270802,0.027377521613832854,0.02976190476190476,0.016898608349900597,0.024539877300613498	0.0127417	NA	NA	NA	NA	NA	NA	NA	NA	NA	No	NA	No	No	NA	NA	NA	NA	NA	NA
chr12:34805398	chr12-34805398-allele371369-1023	INS	1022	NA	0.0015128593040847202,0.01729106628242075,0.03968253968253968,0.008946322067594433,0.019427402862985686	0.0119246	NA	NA	NA	NA	NA	NA	NA	NA	NA	No	NA	No	No	NA	NA	NA	NA	NA	NA
chr12:34805546	chr12-34805546-allele371384-1	DEL	338	NA	0.0,0.001440922190201729,0.003968253968253968,0.002982107355864811,0.0	0.000834484	NA	NA	NA	NA	NA	NA	NA	NA	NA	No	NA	No	No	NA	NA	NA	NA	NA	NA
chr12:34805691	chr12-34805691-allele371399-1	DEL	679	NA	0.0,0.004322766570605188,0.0,0.0,0.0	NA	NA	NA	NA	NA	NA	NA	NA	NA	NA	No	NA	No	No	NA	NA	NA	NA	NA	NA
chr12:34806601	chr12-34806601-allele371447-340	INS	339	NA	0.007564296520423601,0.023054755043227664,0.013888888888888888,0.06759443339960239,0.019427402862985686	0.0110349	NA	NA	NA	NA	NA	NA	NA	NA	NA	No	NA	No	No	NA	NA	NA	NA	NA	NA
chr12:34806827	chr12-34806827-allele371472-1	DEL	679	NA	0.0015128593040847202,0.008645533141210375,0.020833333333333332,0.005964214711729622,0.0	0.00335281	NA	NA	NA	NA	NA	NA	NA	NA	NA	No	NA	No	No	NA	NA	NA	NA	NA	NA
chr12:34806965	chr12-34806965-allele371487-344	INS	343	NA	0.0,0.011527377521613832,0.003968253968253968,0.0,0.002044989775051125	0.00192551	NA	NA	NA	NA	NA	NA	NA	NA	NA	No	NA	No	No	NA	NA	NA	NA	NA	NA
chr12:34807167	chr12-34807167-allele371498-1	DEL	339	NA	0.00832072617246596,0.01440922190201729,0.04265873015873016,0.039761431411530816,0.06748466257668712	0.0175773	NA	NA	NA	NA	NA	NA	NA	NA	NA	No	NA	No	No	NA	NA	NA	NA	NA	NA
chr12:34807603	chr12-34807603-allele371523-680	INS	679	NA	0.0113464447806354,0.023054755043227664,0.03968253968253968,0.039761431411530816,0.023517382413087935	0.00772418	NA	NA	NA	NA	NA	NA	NA	NA	NA	No	NA	No	No	NA	NA	NA	NA	NA	NA
chr12:34807603	chr12-34807603-allele371526-680	INS	679	NA	0.0,0.011527377521613832,0.0,0.012922465208747515,0.010224948875255624	0.0049232	NA	NA	NA	NA	NA	NA	NA	NA	NA	No	NA	No	No	NA	NA	NA	NA	NA	NA
chr12:34807603	chr12-34807603-allele371524-340	INS	339	NA	0.0022692889561270802,0.03170028818443804,0.017857142857142856,0.006958250497017893,0.016359918200409	0.00771456	NA	NA	NA	NA	NA	NA	NA	NA	NA	No	NA	No	No	NA	NA	NA	NA	NA	NA
chr12:34807603	chr12-34807603-allele371527-680	INS	679	NA	0.00680786686838124,0.001440922190201729,0.002976190476190476,0.027833001988071572,0.011247443762781187	0.000379857	NA	NA	NA	NA	NA	NA	NA	NA	NA	No	NA	No	No	NA	NA	NA	NA	NA	NA
chr12:34807603	chr12-34807603-allele371531-680	INS	679	NA	0.0,0.0,0.0,0.002982107355864811,0.0	3.94758e-05	NA	NA	NA	NA	NA	NA	NA	NA	NA	No	NA	No	No	NA	NA	NA	NA	NA	NA
chr12:34807603	chr12-34807603-allele371532-680	INS	679	NA	0.0,0.002881844380403458,0.0,0.0,0.0	NA	NA	NA	NA	NA	NA	NA	NA	NA	NA	No	NA	No	No	NA	NA	NA	NA	NA	NA
chr12:34808243	chr12-34808243-allele371592-340	INS	339	NA	0.0015128593040847202,0.0,0.000992063492063492,0.0019880715705765406,0.003067484662576687	NA	NA	NA	NA	NA	NA	NA	NA	NA	NA	No	NA	No	No	NA	NA	NA	NA	NA	NA
chr12:34808265	chr12-34808265-allele371594-1	DEL	340	NA	0.0,0.0,0.006944444444444444,0.0,0.0	0.000631316	NA	NA	NA	NA	NA	NA	NA	NA	NA	No	NA	No	No	NA	NA	NA	NA	NA	NA
chr12:34810160	chr12-34810160-allele371775-337	INS	336	NA	0.11043872919818457,0.10230547550432277,0.000992063492063492,0.18190854870775347,0.0950920245398773	0.0005502	NA	NA	NA	NA	NA	NA	NA	NA	NA	No	NA	No	No	NA	NA	NA	NA	NA	NA
chr12:34810832	chr12-34810832-allele371827-1	DEL	680	NA	0.028744326777609682,0.024495677233429394,0.028769841269841268,0.014910536779324055,0.049079754601226995	NA	NA	NA	NA	NA	NA	NA	NA	NA	NA	No	NA	No	No	NA	NA	NA	NA	NA	NA
chr12:34810919	chr12-34810919-allele371833-57	INS	56	NA	0.0,0.0,0.026785714285714284,0.0,0.0	0.00432776	NA	NA	NA	NA	NA	NA	NA	NA	NA	No	NA	No	No	NA	NA	NA	NA	NA	NA
chr12:34811151	chr12-34811151-allele371847-1	DEL	339	NA	0.0,0.0,0.011904761904761904,0.0,0.0	0.00153107	NA	NA	NA	NA	NA	NA	NA	NA	NA	No	NA	No	No	NA	NA	NA	NA	NA	NA
chr12:34811517	chr12-34811517-allele371867-340	INS	339	NA	0.0264750378214826,0.024495677233429394,0.03373015873015873,0.016898608349900597,0.044989775051124746	NA	NA	NA	NA	NA	NA	NA	NA	NA	NA	No	NA	No	No	NA	NA	NA	NA	NA	NA
chr12:34812047	chr12-34812047-allele371896-340	INS	339	NA	0.03252647503782148,0.01585014409221902,0.09623015873015874,0.039761431411530816,0.0010224948875255625	0.000101537	NA	NA	NA	NA	NA	NA	NA	NA	NA	No	NA	No	No	NA	NA	NA	NA	NA	NA
chr12:34813165	chr12-34813165-allele371976-1	DEL	679	NA	0.006051437216338881,0.001440922190201729,0.0,0.018886679920477135,0.026584867075664622	0.00110068	NA	NA	NA	NA	NA	NA	NA	NA	NA	No	NA	No	No	NA	NA	NA	NA	NA	NA
chr12:34813188	chr12-34813188-allele371979-1	DEL	339	NA	0.0007564296520423601,0.010086455331412104,0.0,0.0019880715705765406,0.0	NA	NA	NA	NA	NA	NA	NA	NA	NA	NA	No	NA	No	No	NA	NA	NA	NA	NA	NA
chr12:34813951	chr12-34813951-allele372013-1	DEL	339	NA	0.0,0.0,0.0,0.0009940357852882703,0.0	NA	NA	NA	NA	NA	NA	NA	NA	NA	NA	No	NA	No	No	NA	NA	NA	NA	NA	NA
chr12:34813959	chr12-34813959-allele372014-342	INS	341	NA	0.0,0.0,0.0,0.015904572564612324,0.003067484662576687	0.00283542	NA	NA	NA	NA	NA	NA	NA	NA	NA	No	NA	No	No	NA	NA	NA	NA	NA	NA
chr12:34814366	chr12-34814366-allele372040-342	INS	341	NA	0.0,0.0,0.00496031746031746,0.0,0.0	0.000203029	NA	NA	NA	NA	NA	NA	NA	NA	NA	No	NA	No	No	NA	NA	NA	NA	NA	NA
chr12:34815059	chr12-34815059-allele372090-341	INS	340	NA	0.01664145234493192,0.0,0.0,0.004970178926441352,0.010224948875255624	0.00989849	NA	NA	NA	NA	NA	NA	NA	NA	NA	No	NA	No	No	NA	NA	NA	NA	NA	NA
chr12:34818474	chr12-34818474-allele372232-340	INS	339	NA	0.0022692889561270802,0.001440922190201729,0.0,0.0,0.0	0.0019853	NA	NA	NA	NA	NA	NA	NA	NA	NA	No	NA	HGSVC	No	NA	NA	NA	NA	NA	NA
chr12:34818562	chr12-34818562-allele372235-1	DEL	341	NA	0.0037821482602118004,0.0,0.0,0.0,0.0	0.00663171	NA	NA	NA	NA	NA	NA	NA	NA	NA	No	NA	No	No	NA	NA	NA	NA	NA	NA
chr12:34834016	chr12-34834016-allele372515-1	DEL	56	NA	0.5310136157337367,0.5677233429394812,0.4930555555555556,0.4363817097415507,0.44069529652351735	0.00480243	NA	NA	NA	NA	NA	NA	NA	NA	NA	No	NA	No	No	NA	NA	NA	NA	NA	NA
chr12:34852264	chr12-34852264-allele372588-57	INS	56	NA	0.0,0.005763688760806916,0.0,0.002982107355864811,0.0	0.000778337	NA	NA	NA	NA	NA	NA	NA	NA	NA	No	NA	No	No	NA	NA	NA	NA	NA	NA
chr12:34940694	chr12-34940694-allele372696-1	DEL	340	NA	0.046142208774583963,0.025936599423631124,0.0496031746031746,0.06958250497017893,0.1083844580777096	0.00275441	NA	NA	NA	NA	NA	NA	NA	NA	NA	No	NA	No	No	NA	NA	NA	NA	NA	NA
chr12:34948504	chr12-34948504-allele372836-1	DEL	340	NA	0.630105900151286,0.5,0.6140873015873016,0.584493041749503,0.49693251533742333	0.0111207	NA	NA	NA	NA	NA	NA	NA	NA	NA	No	NA	No	No	NA	NA	NA	NA	NA	NA
chr12:35004885	chr12-35004885-allele373175-1	DEL	679	NA	0.04462934947049924,0.0345821325648415,0.05257936507936508,0.13220675944333996,0.04396728016359918	0.0040782	NA	NA	NA	NA	NA	NA	NA	NA	NA	No	NA	No	No	NA	NA	NA	NA	NA	NA
chr12:35013725	chr12-35013725-allele373267-1	DEL	340	NA	0.8381240544629349,0.9005763688760807,0.9861111111111112,0.768389662027833,0.8537832310838446	0.00524938	NA	NA	NA	NA	NA	NA	NA	NA	NA	No	NA	No	No	NA	NA	NA	NA	NA	NA
chr12:35068413	chr12-35068413-allele373452-1	DEL	680	NA	0.0,0.011527377521613832,0.00992063492063492,0.0,0.0	0.00281286	NA	NA	NA	NA	NA	NA	NA	NA	NA	No	NA	No	No	NA	NA	NA	NA	NA	NA
chr12:35080001	chr12-35080001-allele373482-1	DEL	339	NA	0.030257186081694403,0.07780979827089338,0.0,0.03777335984095427,0.03067484662576687	NA	NA	NA	NA	NA	NA	NA	NA	NA	NA	No	NA	No	No	NA	NA	NA	NA	NA	NA
chr12:35081349	chr12-35081349-allele373484-1	DEL	339	NA	0.48940998487140697,0.3861671469740634,0.4662698412698413,0.44831013916500995,0.5224948875255624	0.000842191	NA	NA	NA	NA	NA	NA	NA	NA	NA	No	NA	No	No	NA	NA	NA	NA	NA	NA
chr12:35088192	chr12-35088192-allele373502-1	DEL	340	NA	0.05143721633888049,0.020172910662824207,0.002976190476190476,0.006958250497017893,0.03169734151329243	0.0267164	NA	NA	NA	NA	NA	NA	NA	NA	NA	No	NA	No	No	NA	NA	NA	NA	NA	NA
chr12:35099020	chr12-35099020-allele373636-1	DEL	685	NA	0.2534039334341906,0.2377521613832853,0.22916666666666666,0.1709741550695825,0.2310838445807771	0.00338035	NA	NA	NA	NA	NA	NA	NA	NA	NA	No	NA	No	No	NA	NA	NA	NA	NA	NA
chr12:35109537	chr12-35109537-allele373768-1	DEL	340	NA	0.024205748865355523,0.004322766570605188,0.020833333333333332,0.0019880715705765406,0.013292433537832311	0.0060546	NA	NA	NA	NA	NA	NA	NA	NA	NA	No	NA	No	No	NA	NA	NA	NA	NA	NA
chr12:35112249	chr12-35112249-allele373845-1	DEL	340	NA	0.33661119515885024,0.430835734870317,0.2896825396825397,0.23359840954274355,0.33026584867075665	0.000705899	NA	NA	NA	NA	NA	NA	NA	NA	NA	No	NA	No	No	NA	NA	NA	NA	NA	NA
chr12:35114959	chr12-35114959-allele373918-1	DEL	340	NA	0.4069591527987897,0.3818443804034582,0.35119047619047616,0.268389662027833,0.44171779141104295	0.00430809	NA	NA	NA	NA	NA	NA	NA	NA	NA	No	NA	No	No	NA	NA	NA	NA	NA	NA
chr12:35117679	chr12-35117679-allele373986-342	INS	341	NA	0.06656580937972768,0.007204610951008645,0.040674603174603176,0.027833001988071572,0.1441717791411043	NA	NA	NA	NA	NA	NA	NA	NA	NA	NA	No	NA	No	No	NA	NA	NA	NA	NA	NA
chr12:35120055	chr12-35120055-allele374044-1	DEL	340	NA	0.0045385779122541605,0.0,0.001984126984126984,0.027833001988071572,0.0	8.13597e-05	NA	NA	NA	NA	NA	NA	NA	NA	NA	No	NA	No	No	NA	NA	NA	NA	NA	NA
chr12:35122787	chr12-35122787-allele374135-1	DEL	340	NA	0.0022692889561270802,0.001440922190201729,0.0,0.0019880715705765406,0.0	0.000371588	NA	NA	NA	NA	NA	NA	NA	NA	NA	No	NA	No	No	NA	NA	NA	NA	NA	NA
chr12:35124130	chr12-35124130-allele374179-1	DEL	340	NA	0.07791225416036308,0.07492795389048991,0.14781746031746032,0.18190854870775347,0.10429447852760736	0.0131437	NA	NA	NA	NA	NA	NA	NA	NA	NA	No	NA	No	No	NA	NA	NA	NA	NA	NA
chr12:35126848	chr12-35126848-allele374243-1	DEL	340	NA	0.007564296520423601,0.004322766570605188,0.07142857142857142,0.014910536779324055,0.007157464212678937	0.00759573	NA	NA	NA	NA	NA	NA	NA	NA	NA	No	NA	No	No	NA	NA	NA	NA	NA	NA
chr12:35164182	chr12-35164182-allele374576-342	INS	341	NA	0.0,0.03890489913544669,0.0,0.0,0.0	0.00428961	NA	NA	NA	NA	NA	NA	NA	NA	NA	No	NA	No	No	NA	NA	NA	NA	NA	NA
chr12:35194346	chr12-35194346-allele374638-1	DEL	338	NA	0.00832072617246596,0.001440922190201729,0.001984126984126984,0.014910536779324055,0.0	0.000372416	NA	NA	NA	NA	NA	NA	NA	NA	NA	No	NA	No	No	NA	NA	NA	NA	NA	NA
chr12:35195501	chr12-35195501-allele374670-340	INS	339	NA	0.6043872919818457,0.5100864553314121,0.6091269841269841,0.4224652087475149,0.5541922290388548	0.0118123	NA	NA	NA	NA	NA	NA	NA	NA	NA	No	NA	No	No	NA	NA	NA	NA	NA	NA
chr12:35197361	chr12-35197361-allele374735-1	DEL	340	NA	0.02118003025718608,0.01440922190201729,0.002976190476190476,0.033797216699801194,0.007157464212678937	0.000690618	NA	NA	NA	NA	NA	NA	NA	NA	NA	No	NA	No	No	NA	NA	NA	NA	NA	NA
chr12:35201980	chr12-35201980-allele374882-339	INS	338	NA	0.0,0.001440922190201729,0.0,0.0019880715705765406,0.0	3.94758e-05	NA	NA	NA	NA	NA	NA	NA	NA	NA	No	NA	No	No	NA	NA	NA	NA	NA	NA
chr12:35202824	chr12-35202824-allele374909-1	DEL	338	NA	0.0022692889561270802,0.0,0.001984126984126984,0.0019880715705765406,0.0	NA	NA	NA	NA	NA	NA	NA	NA	NA	NA	No	NA	No	No	NA	NA	NA	NA	NA	NA
chr12:35202987	chr12-35202987-allele374913-346	INS	345	NA	0.0,0.0,0.000992063492063492,0.004970178926441352,0.009202453987730062	0.00218897	NA	NA	NA	NA	NA	NA	NA	NA	NA	No	NA	No	No	NA	NA	NA	NA	NA	NA
chr12:35204235	chr12-35204235-allele374981-1	DEL	339	NA	0.10665658093797277,0.0994236311239193,0.07142857142857142,0.06660039761431412,0.034764826175869123	0.0110972	NA	NA	NA	NA	NA	NA	NA	NA	NA	No	NA	No	No	NA	NA	NA	NA	NA	NA
chr12:35206444	chr12-35206444-allele375039-1	DEL	340	NA	0.057488653555219364,0.11239193083573487,0.015873015873015872,0.08548707753479125,0.03374233128834356	NA	NA	NA	NA	NA	NA	NA	NA	NA	NA	No	NA	No	No	NA	NA	NA	NA	NA	NA
chr12:35206679	chr12-35206679-allele375045-1	DEL	680	NA	0.0,0.0,0.0,0.0,0.03680981595092025	0.00580698	NA	NA	NA	NA	NA	NA	NA	NA	NA	No	NA	No	No	NA	NA	NA	NA	NA	NA
chr12:35206953	chr12-35206953-allele375048-338	INS	337	NA	0.00680786686838124,0.03890489913544669,0.003968253968253968,0.017892644135188866,0.0541922290388548	0.00925206	NA	NA	NA	NA	NA	NA	NA	NA	NA	No	NA	No	No	NA	NA	NA	NA	NA	NA
chr12:35210420	chr12-35210420-allele375137-1	DEL	341	NA	0.039334341906202726,0.05475504322766571,0.003968253968253968,0.02982107355864811,0.00408997955010225	0.00628546	NA	NA	NA	NA	NA	NA	NA	NA	NA	No	NA	No	No	NA	NA	NA	NA	NA	NA
chr12:35212003	chr12-35212003-allele375176-1	DEL	316	NA	0.0015128593040847202,0.043227665706051875,0.025793650793650792,0.05467196819085487,0.015337423312883436	0.0203998	NA	NA	NA	NA	NA	NA	NA	NA	NA	No	NA	No	No	NA	NA	NA	NA	NA	NA
chr12:35214717	chr12-35214717-allele375227-1	DEL	316	NA	0.0022692889561270802,0.0,0.0,0.0,0.0010224948875255625	0.0019853	NA	NA	NA	NA	NA	NA	NA	NA	NA	No	NA	No	No	NA	NA	NA	NA	NA	NA
chr12:35232771	chr12-35232771-allele375312-1	DEL	339	NA	0.0015128593040847202,0.0,0.0,0.0,0.0	0.00234988	NA	NA	NA	NA	NA	NA	NA	NA	NA	No	NA	No	No	NA	NA	NA	NA	NA	NA
chr12:35301659	chr12-35301659-allele375468-1	DEL	339	NA	0.037821482602118005,0.05475504322766571,0.028769841269841268,0.02584493041749503,0.049079754601226995	NA	NA	NA	NA	NA	NA	NA	NA	NA	NA	No	NA	No	No	NA	NA	NA	NA	NA	NA
chr12:35302584	chr12-35302584-allele375477-1	DEL	679	NA	0.08396369137670197,0.05475504322766571,0.017857142857142856,0.1441351888667992,0.046012269938650305	0.00136502	NA	NA	NA	NA	NA	NA	NA	NA	NA	No	NA	No	No	NA	NA	NA	NA	NA	NA
chr12:35308227	chr12-35308227-allele375602-1	DEL	340	NA	0.09606656580937972,0.004322766570605188,0.01488095238095238,0.03180914512922465,0.13803680981595093	0.0171262	NA	NA	NA	NA	NA	NA	NA	NA	NA	No	NA	No	No	NA	NA	NA	NA	NA	NA
chr12:35484379	chr12-35484379-allele375787-1	DEL	339	NA	0.2579425113464448,0.15706051873198848,0.26587301587301587,0.15805168986083498,0.06646216768916155	0.0282348	NA	NA	NA	NA	NA	NA	NA	NA	NA	No	NA	No	No	NA	NA	NA	NA	NA	NA
chr12:35490314	chr12-35490314-allele375886-342	INS	341	NA	0.0007564296520423601,0.002881844380403458,0.0,0.0,0.03885480572597137	0.00531902	NA	NA	NA	NA	NA	NA	NA	NA	NA	No	NA	No	No	NA	NA	NA	NA	NA	NA
chr12:35502300	chr12-35502300-allele375971-1	DEL	680	NA	0.018154311649016642,0.059077809798270896,0.07539682539682539,0.012922465208747515,0.009202453987730062	0.00534382	NA	NA	NA	NA	NA	NA	NA	NA	NA	No	NA	No	No	NA	NA	NA	NA	NA	NA
chr12:35577446	chr12-35577446-allele376003-1	DEL	340	NA	0.27912254160363087,0.345821325648415,0.564484126984127,0.31510934393638174,0.3220858895705521	0.0259143	NA	NA	NA	NA	NA	NA	NA	NA	NA	No	NA	No	No	NA	NA	NA	NA	NA	NA
chr12:35593412	chr12-35593412-allele376144-1	DEL	679	NA	0.03177004538577912,0.002881844380403458,0.0,0.004970178926441352,0.002044989775051125	0.0408508	NA	NA	NA	NA	NA	NA	NA	NA	NA	No	NA	No	No	NA	NA	NA	NA	NA	NA
chr12:35618398	chr12-35618398-allele376241-1	DEL	340	NA	0.018154311649016642,0.01729106628242075,0.08134920634920635,0.02882703777335984,0.05112474437627812	0.0100894	NA	NA	NA	NA	NA	NA	NA	NA	NA	No	NA	No	No	NA	NA	NA	NA	NA	NA
chr12:35620499	chr12-35620499-allele376248-1	DEL	339	NA	0.018910741301059002,0.037463976945244955,0.007936507936507936,0.03180914512922465,0.027607361963190184	0.000250342	NA	NA	NA	NA	NA	NA	NA	NA	NA	No	NA	No	No	NA	NA	NA	NA	NA	NA
chr12:35639524	chr12-35639524-allele376254-1	DEL	58	NA	0.0,0.0,0.020833333333333332,0.0,0.0	0.00336841	NA	NA	NA	NA	NA	NA	NA	NA	NA	No	NA	No	No	NA	NA	NA	NA	NA	NA
chr12:35776953	chr12-35776953-allele376336-340	INS	339	NA	0.012859304084720122,0.021613832853025938,0.011904761904761904,0.0,0.0010224948875255625	0.000976293	NA	NA	NA	NA	NA	NA	NA	NA	NA	No	NA	No	No	NA	NA	NA	NA	NA	NA
chr12:35782406	chr12-35782406-allele376353-1	DEL	336	NA	0.08093797276853253,0.03602305475504323,0.04662698412698413,0.055666003976143144,0.027607361963190184	0.0144228	NA	NA	NA	NA	NA	NA	NA	NA	NA	No	NA	No	No	NA	NA	NA	NA	NA	NA
chr12:35858013	chr12-35858013-allele376360-1	DEL	1019	NA	0.0007564296520423601,0.0,0.0,0.0,0.0	0.000918741	NA	NA	NA	NA	NA	NA	NA	NA	NA	No	NA	No	No	NA	NA	NA	NA	NA	NA
chr12:35920988	chr12-35920988-allele376420-57	INS	56	NA	0.06656580937972768,0.008645533141210375,0.020833333333333332,0.06759443339960239,0.04703476482617587	0.00841815	NA	NA	NA	NA	NA	NA	NA	NA	NA	No	NA	No	No	NA	NA	NA	NA	NA	NA
chr12:35926227	chr12-35926227-allele376818-344	INS	343	NA	0.03177004538577912,0.0,0.0,0.002982107355864811,0.03067484662576687	0.0166089	NA	NA	NA	NA	NA	NA	NA	NA	NA	No	NA	No	No	NA	NA	NA	NA	NA	NA
chr12:35928902	chr12-35928902-allele377083-339	INS	338	NA	0.038577912254160365,0.05043227665706052,0.08630952380952381,0.07256461232604373,0.011247443762781187	0.00240206	NA	NA	NA	NA	NA	NA	NA	NA	NA	No	NA	No	No	NA	NA	NA	NA	NA	NA
chr12:35929066	chr12-35929066-allele377100-1	DEL	340	NA	0.0264750378214826,0.018731988472622477,0.016865079365079364,0.032803180914512925,0.0	0.00151132	NA	NA	NA	NA	NA	NA	NA	NA	NA	No	NA	No	No	NA	NA	NA	NA	NA	NA
chr12:35929208	chr12-35929208-allele377112-341	INS	340	NA	0.17095310136157338,0.1282420749279539,0.054563492063492064,0.16202783300198806,0.15337423312883436	0.00861985	NA	NA	NA	NA	NA	NA	NA	NA	NA	No	NA	No	No	NA	NA	NA	NA	NA	NA
chr12:35930602	chr12-35930602-allele377186-1	DEL	340	NA	0.060514372163388806,0.13256484149855907,0.060515873015873016,0.08449304174950298,0.0705521472392638	0.0028961	NA	NA	NA	NA	NA	NA	NA	NA	NA	No	NA	No	No	NA	NA	NA	NA	NA	NA
chr12:35931009	chr12-35931009-allele377203-341	INS	340	NA	0.0037821482602118004,0.004322766570605188,0.025793650793650792,0.013916500994035786,0.03169734151329243	0.00784862	NA	NA	NA	NA	NA	NA	NA	NA	NA	No	NA	No	No	NA	NA	NA	NA	NA	NA
chr12:35934732	chr12-35934732-allele377260-1	DEL	341	NA	0.5703479576399395,0.23054755043227665,0.17956349206349206,0.21669980119284293,0.28118609406952966	0.233678	NA	NA	NA	NA	NA	NA	NA	NA	NA	No	NA	No	No	NA	NA	NA	NA	NA	NA
chr12:35940160	chr12-35940160-allele377305-1	DEL	340	NA	0.4977307110438729,0.28530259365994237,0.14186507936507936,0.21272365805168986,0.2842535787321063	0.158765	NA	NA	NA	NA	NA	NA	NA	NA	NA	No	NA	No	No	NA	NA	NA	NA	NA	NA
chr12:35946272	chr12-35946272-allele377349-1	DEL	340	NA	0.15431164901664146,0.10086455331412104,0.08630952380952381,0.13717693836978131,0.0705521472392638	0.0144812	NA	NA	NA	NA	NA	NA	NA	NA	NA	No	NA	No	No	NA	NA	NA	NA	NA	NA
chr12:35948993	chr12-35948993-allele377350-1	DEL	340	NA	0.05068078668683813,0.08645533141210375,0.03670634920634921,0.08250497017892644,0.09100204498977506	0.00322632	NA	NA	NA	NA	NA	NA	NA	NA	NA	No	NA	No	No	NA	NA	NA	NA	NA	NA
chr12:35991328	chr12-35991328-allele377716-1	DEL	340	NA	0.07866868381240545,0.005763688760806916,0.008928571428571428,0.03777335984095427,0.07157464212678936	0.0234066	NA	NA	NA	NA	NA	NA	NA	NA	NA	No	NA	No	No	NA	NA	NA	NA	NA	NA
chr12:35997549	chr12-35997549-allele377818-1	DEL	340	NA	0.06505295007564296,0.056195965417867436,0.020833333333333332,0.0636182902584493,0.014314928425357873	0.00816256	NA	NA	NA	NA	NA	NA	NA	NA	NA	No	NA	No	No	NA	NA	NA	NA	NA	NA
chr12:36011384	chr12-36011384-allele377894-342	INS	341	NA	0.1437216338880484,0.11815561959654179,0.08134920634920635,0.09443339960238568,0.09406952965235174	0.0113756	NA	NA	NA	NA	NA	NA	NA	NA	NA	No	NA	No	No	NA	NA	NA	NA	NA	NA
chr12:36063529	chr12-36063529-allele377921-341	INS	340	NA	0.037821482602118005,0.037463976945244955,0.040674603174603176,0.015904572564612324,0.049079754601226995	NA	NA	NA	NA	NA	NA	NA	NA	NA	NA	No	NA	No	No	NA	NA	NA	NA	NA	NA
chr12:36076304	chr12-36076304-allele378124-1	DEL	340	NA	0.01588502269288956,0.008645533141210375,0.0248015873015873,0.032803180914512925,0.019427402862985686	0.000457273	NA	NA	NA	NA	NA	NA	NA	NA	NA	No	NA	No	No	NA	NA	NA	NA	NA	NA
chr12:36077015	chr12-36077015-allele378156-1	DEL	339	NA	0.0264750378214826,0.008645533141210375,0.003968253968253968,0.011928429423459244,0.02965235173824131	0.00391412	NA	NA	NA	NA	NA	NA	NA	NA	NA	No	NA	No	No	NA	NA	NA	NA	NA	NA
chr12:36083873	chr12-36083873-allele378430-1	DEL	336	NA	0.036308623298033284,0.02881844380403458,0.03670634920634921,0.03479125248508946,0.049079754601226995	NA	NA	NA	NA	NA	NA	NA	NA	NA	NA	No	NA	No	No	NA	NA	NA	NA	NA	NA
chr12:36085223	chr12-36085223-allele378494-340	INS	339	NA	0.02042360060514372,0.0,0.01488095238095238,0.0,0.009202453987730062	0.00884164	NA	NA	NA	NA	NA	NA	NA	NA	NA	No	NA	No	No	NA	NA	NA	NA	NA	NA
chr12:36087932	chr12-36087932-allele378587-1	DEL	341	NA	0.09304084720121028,0.17146974063400577,0.12400793650793651,0.15109343936381708,0.14826175869120656	0.011713	NA	NA	NA	NA	NA	NA	NA	NA	NA	No	NA	No	No	NA	NA	NA	NA	NA	NA
chr12:36089288	chr12-36089288-allele378604-1	DEL	340	NA	0.08245083207261725,0.207492795389049,0.15773809523809523,0.10238568588469185,0.12372188139059305	0.0156422	NA	NA	NA	NA	NA	NA	NA	NA	NA	No	NA	No	No	NA	NA	NA	NA	NA	NA
chr12:36091598	chr12-36091598-allele378623-1	DEL	340	NA	0.00529500756429652,0.0,0.001984126984126984,0.0,0.0	0.00576273	NA	NA	NA	NA	NA	NA	NA	NA	NA	No	NA	No	No	NA	NA	NA	NA	NA	NA
chr12:36094916	chr12-36094916-allele378629-57	INS	56	NA	0.024962178517397883,0.010086455331412104,0.0,0.005964214711729622,0.009202453987730062	0.0158514	NA	NA	NA	NA	NA	NA	NA	NA	NA	No	NA	No	No	NA	NA	NA	NA	NA	NA
chr12:36095271	chr12-36095271-allele378630-57	INS	56	NA	0.0015128593040847202,0.005763688760806916,0.0,0.011928429423459244,0.015337423312883436	0.00305519	NA	NA	NA	NA	NA	NA	NA	NA	NA	No	NA	No	No	NA	NA	NA	NA	NA	NA
chr12:36095473	chr12-36095473-allele378631-340	INS	339	NA	0.0015128593040847202,0.0,0.0,0.027833001988071572,0.010224948875255624	0.00397473	NA	NA	NA	NA	NA	NA	NA	NA	NA	No	NA	No	No	NA	NA	NA	NA	NA	NA
chr12:36110350	chr12-36110350-allele378632-341	INS	340	NA	0.007564296520423601,0.01440922190201729,0.00992063492063492,0.0,0.046012269938650305	0.00270396	NA	NA	NA	NA	NA	NA	NA	NA	NA	No	NA	No	No	NA	NA	NA	NA	NA	NA
chr12:36141191	chr12-36141191-allele378676-342	INS	341	NA	0.0,0.0,0.000992063492063492,0.0,0.0	NA	NA	NA	NA	NA	NA	NA	NA	NA	NA	No	NA	No	No	NA	NA	NA	NA	NA	NA
chr12:36141341	chr12-36141341-allele378679-341	INS	340	NA	0.0022692889561270802,0.007204610951008645,0.025793650793650792,0.0,0.007157464212678937	0.00323702	NA	NA	NA	NA	NA	NA	NA	NA	NA	No	NA	No	No	NA	NA	NA	NA	NA	NA
chr12:36148206	chr12-36148206-allele378865-1	DEL	339	NA	0.06127080181543117,0.08213256484149856,0.10119047619047619,0.02485089463220676,0.04703476482617587	NA	NA	NA	NA	NA	NA	NA	NA	NA	NA	No	NA	No	No	NA	NA	NA	NA	NA	NA
chr12:36148596	chr12-36148596-allele378869-339	INS	338	NA	0.0,0.04178674351585014,0.008928571428571428,0.08151093439363817,0.016359918200409	0.0245657	NA	NA	NA	NA	NA	NA	NA	NA	NA	No	NA	No	No	NA	NA	NA	NA	NA	NA
chr12:36150387	chr12-36150387-allele378900-1	DEL	339	NA	0.009833585476550681,0.0,0.0,0.008946322067594433,0.0	0.0056691	NA	NA	NA	NA	NA	NA	NA	NA	NA	No	NA	No	No	NA	NA	NA	NA	NA	NA
chr12:36151663	chr12-36151663-allele378911-341	INS	340	NA	0.3313161875945537,0.06340057636887608,0.057539682539682536,0.20675944333996024,0.12167689161554192	0.146205	NA	NA	NA	NA	NA	NA	NA	NA	NA	No	NA	No	No	NA	NA	NA	NA	NA	NA
chr12:36195838	chr12-36195838-allele379008-341	INS	340	NA	0.0030257186081694403,0.0,0.0,0.0,0.0010224948875255625	0.00328379	NA	NA	NA	NA	NA	NA	NA	NA	NA	No	NA	No	No	NA	NA	NA	NA	NA	NA
chr12:36195983	chr12-36195983-allele379015-1	DEL	340	NA	0.08547655068078669,0.138328530259366,0.08134920634920635,0.20079522862823063,0.06748466257668712	0.00555695	NA	NA	NA	NA	NA	NA	NA	NA	NA	No	NA	No	No	NA	NA	NA	NA	NA	NA
chr12:36204660	chr12-36204660-allele379076-1	DEL	340	NA	0.014372163388804841,0.008645533141210375,0.0,0.013916500994035786,0.012269938650306749	0.000934214	NA	NA	NA	NA	NA	NA	NA	NA	NA	No	NA	No	No	NA	NA	NA	NA	NA	NA
chr12:36212702	chr12-36212702-allele379141-341	INS	340	NA	0.0,0.0,0.0,0.055666003976143144,0.0	0.00952133	NA	NA	NA	NA	NA	NA	NA	NA	NA	No	NA	No	No	NA	NA	NA	NA	NA	NA
chr12:36217766	chr12-36217766-allele379179-1	DEL	679	NA	0.0,0.0,0.000992063492063492,0.0009940357852882703,0.0	NA	NA	NA	NA	NA	NA	NA	NA	NA	NA	No	NA	No	No	NA	NA	NA	NA	NA	NA
chr12:36271798	chr12-36271798-allele379215-341	INS	340	NA	0.0007564296520423601,0.0,0.0,0.0,0.0	0.000918741	NA	NA	NA	NA	NA	NA	NA	NA	NA	No	NA	No	No	NA	NA	NA	NA	NA	NA
chr12:36284340	chr12-36284340-allele379216-1	DEL	340	NA	0.0030257186081694403,0.0,0.0,0.0,0.005112474437627812	0.000149042	NA	NA	NA	NA	NA	NA	NA	NA	NA	No	NA	No	No	NA	NA	NA	NA	NA	NA
chr12:36337225	chr12-36337225-allele379220-1	DEL	59	NA	0.00529500756429652,0.0,0.0,0.0,0.0	0.00947665	NA	NA	NA	NA	NA	NA	NA	NA	NA	No	NA	No	No	NA	NA	NA	NA	NA	NA
chr12:36339266	chr12-36339266-allele379221-1	DEL	59	NA	0.0,0.0,0.0,0.006958250497017893,0.0	0.000778337	NA	NA	NA	NA	NA	NA	NA	NA	NA	No	NA	No	No	NA	NA	NA	NA	NA	NA
chr12:36504645	chr12-36504645-allele379346-57	INS	56	NA	0.1172465960665658,0.010086455331412104,0.10218253968253968,0.02485089463220676,0.09713701431492842	0.0200482	NA	NA	NA	NA	NA	NA	NA	NA	NA	No	NA	No	No	NA	NA	NA	NA	NA	NA
chr12:36511184	chr12-36511184-allele379348-340	INS	339	NA	0.0030257186081694403,0.0,0.0,0.005964214711729622,0.0	NA	NA	NA	NA	NA	NA	NA	NA	NA	NA	No	NA	No	No	NA	NA	NA	NA	NA	NA
chr12:36513206	chr12-36513206-allele379349-1	DEL	340	NA	0.0113464447806354,0.007204610951008645,0.0,0.048707753479125246,0.0	NA	NA	NA	NA	NA	NA	NA	NA	NA	NA	No	NA	No	No	NA	NA	NA	NA	NA	NA
chr12:36548662	chr12-36548662-allele379381-1	DEL	340	NA	0.05068078668683813,0.001440922190201729,0.011904761904761904,0.0009940357852882703,0.03783231083844581	0.0281788	NA	NA	NA	NA	NA	NA	NA	NA	NA	No	NA	No	No	NA	NA	NA	NA	NA	NA
chr12:36550807	chr12-36550807-allele379383-1	DEL	340	NA	0.030257186081694403,0.0,0.015873015873015872,0.0,0.0	0.0288635	NA	NA	NA	NA	NA	NA	NA	NA	NA	No	NA	No	No	NA	NA	NA	NA	NA	NA
chr12:36590922	chr12-36590922-allele379414-341	INS	340	NA	0.0226928895612708,0.021613832853025938,0.0,0.0,0.0	0.01832	NA	NA	NA	NA	NA	NA	NA	NA	NA	No	NA	No	No	NA	NA	NA	NA	NA	NA
chr12:36595348	chr12-36595348-allele379449-1	DEL	336	NA	0.708018154311649,0.6801152737752162,0.7906746031746031,0.37773359840954274,0.565439672801636	0.0249777	NA	NA	NA	NA	NA	NA	NA	NA	NA	No	NA	No	No	NA	NA	NA	NA	NA	NA
chr12:36599416	chr12-36599416-allele379516-1	DEL	339	NA	0.0007564296520423601,0.0,0.0,0.0,0.0	0.000918741	NA	NA	NA	NA	NA	NA	NA	NA	NA	No	NA	No	No	NA	NA	NA	NA	NA	NA
chr12:36600796	chr12-36600796-allele379554-1	DEL	341	NA	0.20121028744326777,0.2665706051873199,0.31547619047619047,0.10337972166998012,0.14826175869120656	NA	NA	NA	NA	NA	NA	NA	NA	NA	NA	No	NA	No	No	NA	NA	NA	NA	NA	NA
chr12:36604677	chr12-36604677-allele379620-341	INS	340	NA	0.037065052950075644,0.007204610951008645,0.010912698412698412,0.003976143141153081,0.002044989775051125	0.0331696	NA	NA	NA	NA	NA	NA	NA	NA	NA	No	NA	No	No	NA	NA	NA	NA	NA	NA
chr12:36605725	chr12-36605725-allele379626-341	INS	340	NA	0.1021180030257186,0.08069164265129683,0.09623015873015874,0.10039761431411531,0.0787321063394683	9.71865e-05	NA	NA	NA	NA	NA	NA	NA	NA	NA	No	NA	No	No	NA	NA	NA	NA	NA	NA
chr12:36606675	chr12-36606675-allele379637-335	INS	334	NA	0.03177004538577912,0.0,0.000992063492063492,0.030815109343936383,0.018404907975460124	0.00835826	NA	NA	NA	NA	NA	NA	NA	NA	NA	No	NA	No	No	NA	NA	NA	NA	NA	NA
chr12:36638014	chr12-36638014-allele380201-1	DEL	339	NA	0.2700453857791225,0.10518731988472622,0.04563492063492063,0.06560636182902585,0.1114519427402863	0.14522	NA	NA	NA	NA	NA	NA	NA	NA	NA	No	NA	No	No	NA	NA	NA	NA	NA	NA
chr12:36655945	chr12-36655945-allele380252-1	DEL	340	NA	0.0,0.0,0.0,0.010934393638170975,0.0	0.00114339	NA	NA	NA	NA	NA	NA	NA	NA	NA	No	NA	No	No	NA	NA	NA	NA	NA	NA
chr12:36665847	chr12-36665847-allele380271-1	DEL	679	NA	0.0,0.0,0.0,0.010934393638170975,0.0	0.00151771	NA	NA	NA	NA	NA	NA	NA	NA	NA	No	NA	No	No	NA	NA	NA	NA	NA	NA
chr12:36725425	chr12-36725425-allele380290-1	DEL	341	NA	0.02723146747352496,0.012968299711815562,0.00992063492063492,0.0009940357852882703,0.02556237218813906	0.00638133	NA	NA	NA	NA	NA	NA	NA	NA	NA	No	NA	No	No	NA	NA	NA	NA	NA	NA
chr12:36739217	chr12-36739217-allele380316-1	DEL	340	NA	0.05446293494704992,0.0,0.013888888888888888,0.0009940357852882703,0.013292433537832311	0.0534279	NA	NA	NA	NA	NA	NA	NA	NA	NA	No	NA	No	No	NA	NA	NA	NA	NA	NA
chr12:36746018	chr12-36746018-allele380336-1	DEL	340	NA	0.00680786686838124,0.002881844380403458,0.000992063492063492,0.016898608349900597,0.0	NA	NA	NA	NA	NA	NA	NA	NA	NA	NA	No	NA	No	No	NA	NA	NA	NA	NA	NA
chr12:36755506	chr12-36755506-allele380451-341	INS	340	NA	0.00832072617246596,0.008645533141210375,0.000992063492063492,0.0009940357852882703,0.0	0.00437239	NA	NA	NA	NA	NA	NA	NA	NA	NA	No	NA	No	No	NA	NA	NA	NA	NA	NA
chr12:36774076	chr12-36774076-allele380596-1	DEL	340	NA	0.0,0.01729106628242075,0.0,0.007952286282306162,0.0010224948875255625	0.00322129	NA	NA	NA	NA	NA	NA	NA	NA	NA	No	NA	No	No	NA	NA	NA	NA	NA	NA
chr12:36794731	chr12-36794731-allele380597-1	DEL	341	NA	0.0,0.0,0.0,0.0,0.002044989775051125	NA	NA	NA	NA	NA	NA	NA	NA	NA	NA	No	NA	No	No	NA	NA	NA	NA	NA	NA
chr12:36811890	chr12-36811890-allele380605-105	INS	104	NA	0.0,0.004322766570605188,0.018849206349206348,0.0,0.0	0.00336641	NA	NA	NA	NA	NA	NA	NA	NA	NA	No	NA	No	No	NA	NA	NA	NA	NA	NA
chr12:36877407	chr12-36877407-allele380704-1	DEL	339	NA	0.0,0.0,0.000992063492063492,0.0,0.0	NA	NA	NA	NA	NA	NA	NA	NA	NA	NA	No	NA	No	No	NA	NA	NA	NA	NA	NA
chr12:37175910	chr12-37175910-allele380741-342	INS	341	NA	0.04084720121028744,0.09654178674351585,0.6577380952380952,0.07554671968190854,0.09406952965235174	0.12268	NA	NA	NA	NA	NA	NA	NA	NA	NA	No	NA	No	No	NA	NA	NA	NA	NA	NA
chr12:37236820	chr12-37236820-allele381011-340	INS	339	NA	0.01664145234493192,0.01729106628242075,0.05257936507936508,0.039761431411530816,0.04703476482617587	0.00818085	NA	NA	NA	NA	NA	NA	NA	NA	NA	No	NA	No	No	NA	NA	NA	NA	NA	NA
chr12:37237230	chr12-37237230-allele381077-342	INS	341	NA	0.012859304084720122,0.0,0.0,0.0,0.0	0.0234087	NA	NA	NA	NA	NA	NA	NA	NA	NA	No	NA	No	No	NA	NA	NA	NA	NA	NA
chr12:37237769	chr12-37237769-allele381171-1	DEL	340	NA	0.0045385779122541605,0.002881844380403458,0.027777777777777776,0.027833001988071572,0.02147239263803681	0.00791203	NA	NA	NA	NA	NA	NA	NA	NA	NA	No	NA	No	No	NA	NA	NA	NA	NA	NA
chr12:37237773	chr12-37237773-allele381172-336	INS	335	NA	0.0,0.007204610951008645,0.00496031746031746,0.008946322067594433,0.0	0.00278122	NA	NA	NA	NA	NA	NA	NA	NA	NA	No	NA	No	No	NA	NA	NA	NA	NA	NA
chr12:37238063	chr12-37238063-allele381208-1	DEL	678	NA	0.0,0.0,0.010912698412698412,0.0,0.0	0.00151771	NA	NA	NA	NA	NA	NA	NA	NA	NA	No	NA	1KG-ONT	No	NA	NA	NA	NA	NA	NA
chr12:37238386	chr12-37238386-allele381266-681	INS	680	NA	0.01588502269288956,0.03025936599423631,0.08134920634920635,0.061630218687872766,0.007157464212678937	0.0120302	NA	NA	NA	NA	NA	NA	NA	NA	NA	No	NA	1KG-ONT	No	NA	NA	NA	NA	NA	NA
chr12:37238395	chr12-37238395-allele381267-340	INS	339	NA	0.0226928895612708,0.018731988472622477,0.03373015873015873,0.012922465208747515,0.022494887525562373	NA	NA	NA	NA	NA	NA	NA	NA	NA	NA	No	NA	No	No	NA	NA	NA	NA	NA	NA
chr12:37247207	chr12-37247207-allele382129-681	INS	680	NA	0.00832072617246596,0.0,0.0,0.0,0.0	0.0148661	NA	NA	NA	NA	NA	NA	NA	NA	NA	No	NA	HGSVC	No	NA	NA	NA	NA	NA	NA
chr12:37247231	chr12-37247231-allele382131-680	INS	679	NA	0.0030257186081694403,0.020172910662824207,0.034722222222222224,0.020874751491053677,0.06237218813905931	0.0192532	NA	NA	NA	NA	NA	NA	NA	NA	NA	No	NA	HGSVC	No	NA	NA	NA	NA	NA	NA
chr12:37247252	chr12-37247252-allele382134-681	INS	680	NA	0.00680786686838124,0.005763688760806916,0.006944444444444444,0.002982107355864811,0.0	0.000299387	NA	NA	NA	NA	NA	NA	NA	NA	NA	No	NA	HGSVC	No	NA	NA	NA	NA	NA	NA
chr12:37247888	chr12-37247888-allele382296-340	INS	339	NA	0.0007564296520423601,0.002881844380403458,0.017857142857142856,0.006958250497017893,0.012269938650306749	0.00540785	NA	NA	NA	NA	NA	NA	NA	NA	NA	No	NA	No	No	NA	NA	NA	NA	NA	NA
chr12:37248352	chr12-37248352-allele382426-338	INS	337	NA	0.00680786686838124,0.0,0.027777777777777776,0.015904572564612324,0.016359918200409	0.00250238	NA	NA	NA	NA	NA	NA	NA	NA	NA	No	NA	HGSVC	No	NA	NA	NA	NA	NA	NA
chr12:37248770	chr12-37248770-allele382517-343	INS	342	NA	0.006051437216338881,0.0,0.01488095238095238,0.0,0.0010224948875255625	NA	NA	NA	NA	NA	NA	NA	NA	NA	NA	No	NA	HGSVC,1KG-ONT	No	NA	NA	NA	NA	NA	NA
chr12:37248909	chr12-37248909-allele382560-341	INS	340	NA	0.0,0.0,0.0,0.0,0.005112474437627812	0.000408842	NA	NA	NA	NA	NA	NA	NA	NA	NA	No	NA	HGSVC,1KG-ONT	No	NA	NA	NA	NA	NA	NA
chr12:37248909	chr12-37248909-allele382558-341	INS	340	NA	0.018154311649016642,0.053314121037463975,0.06349206349206349,0.03180914512922465,0.07566462167689161	0.0155987	NA	NA	NA	NA	NA	NA	NA	NA	NA	No	NA	HGSVC,1KG-ONT	No	NA	NA	NA	NA	NA	NA
chr12:37249101	chr12-37249101-allele382617-57	INS	56	NA	0.0022692889561270802,0.0,0.0,0.0,0.0	0.00377908	NA	NA	NA	NA	NA	NA	NA	NA	NA	No	NA	No	No	NA	NA	NA	NA	NA	NA
chr12:37249102	chr12-37249102-allele382618-56	INS	55	NA	0.0022692889561270802,0.0,0.0,0.0,0.0	0.00377908	NA	NA	NA	NA	NA	NA	NA	NA	NA	No	NA	No	No	NA	NA	NA	NA	NA	NA
chr12:37249868	chr12-37249868-allele382817-336	INS	335	NA	0.0,0.012968299711815562,0.026785714285714284,0.009940357852882704,0.05214723926380368	0.0171988	NA	NA	NA	NA	NA	NA	NA	NA	NA	No	NA	HGSVC,1KG-ONT	No	NA	NA	NA	NA	NA	NA
chr12:37250243	chr12-37250243-allele382928-1019	INS	1018	NA	0.039334341906202726,0.10230547550432277,0.09722222222222222,0.09840954274353876,0.0950920245398773	0.021696	NA	NA	NA	NA	NA	NA	NA	NA	NA	No	NA	No	No	NA	NA	NA	NA	NA	NA
chr12:37250272	chr12-37250272-allele382936-679	INS	678	NA	0.00832072617246596,0.012968299711815562,0.0,0.0019880715705765406,0.016359918200409	NA	NA	NA	NA	NA	NA	NA	NA	NA	NA	No	NA	No	No	NA	NA	NA	NA	NA	NA
chr12:37250476	chr12-37250476-allele382973-55	INS	54	NA	0.01059001512859304,0.002881844380403458,0.047619047619047616,0.009940357852882704,0.006134969325153374	0.000961028	NA	NA	NA	NA	NA	NA	NA	NA	NA	No	NA	HGSVC,1KG-ONT	No	NA	NA	NA	NA	NA	NA
chr12:37250506	chr12-37250506-allele382980-1	DEL	279	NA	0.0030257186081694403,0.008645533141210375,0.050595238095238096,0.02584493041749503,0.024539877300613498	0.014765	NA	NA	NA	NA	NA	NA	NA	NA	NA	No	NA	No	No	NA	NA	NA	NA	NA	NA
chr12:37250664	chr12-37250664-allele383021-679	INS	678	NA	0.0007564296520423601,0.024495677233429394,0.018849206349206348,0.006958250497017893,0.016359918200409	0.00919584	NA	NA	NA	NA	NA	NA	NA	NA	NA	No	NA	HGSVC	No	NA	NA	NA	NA	NA	NA
chr12:37250790	chr12-37250790-allele383056-57	INS	56	NA	0.0045385779122541605,0.002881844380403458,0.04365079365079365,0.05765407554671968,0.05214723926380368	0.021527	NA	NA	NA	NA	NA	NA	NA	NA	NA	No	NA	HGSVC,1KG-ONT	No	NA	NA	NA	NA	NA	NA
chr12:37250791	chr12-37250791-allele383057-56	INS	55	NA	0.0037821482602118004,0.0,0.0,0.0,0.0	0.0062222	NA	NA	NA	NA	NA	NA	NA	NA	NA	No	NA	HGSVC,1KG-ONT	No	NA	NA	NA	NA	NA	NA
chr12:37250801	chr12-37250801-allele383059-59	INS	58	NA	0.0,0.001440922190201729,0.025793650793650792,0.0,0.012269938650306749	0.00660208	NA	NA	NA	NA	NA	NA	NA	NA	NA	No	NA	HGSVC,1KG-ONT	No	NA	NA	NA	NA	NA	NA
chr12:37250817	chr12-37250817-allele383063-56	INS	55	NA	0.0,0.0,0.001984126984126984,0.0,0.00408997955010225	0.000593574	NA	NA	NA	NA	NA	NA	NA	NA	NA	No	NA	HGSVC,1KG-ONT	No	NA	NA	NA	NA	NA	NA
chr12:37251148	chr12-37251148-allele383144-397	INS	396	NA	0.01739788199697428,0.1239193083573487,0.05952380952380952,0.10437375745526839,0.11349693251533742	0.0440536	NA	NA	NA	NA	NA	NA	NA	NA	NA	No	NA	No	No	NA	NA	NA	NA	NA	NA
chr12:37251158	chr12-37251158-allele383147-1754	INS	1753	NA	0.5264750378214826,0.4942363112391931,0.3353174603174603,0.5318091451292246,0.4815950920245399	0.00882324	NA	NA	NA	NA	NA	NA	NA	NA	NA	No	NA	HGSVC,1KG-ONT	No	NA	NA	NA	NA	NA	NA
chr12:37251158	chr12-37251158-allele383153-1755	INS	1754	NA	0.0007564296520423601,0.0,0.0,0.0,0.0	0.000918741	NA	NA	NA	NA	NA	NA	NA	NA	NA	No	NA	HGSVC,1KG-ONT	No	NA	NA	NA	NA	NA	NA
chr12:37251158	chr12-37251158-allele383161-1755	INS	1754	NA	0.0,0.0,0.0,0.0,0.0408997955010225	0.00648132	NA	NA	NA	NA	NA	NA	NA	NA	NA	No	NA	HGSVC,1KG-ONT	No	NA	NA	NA	NA	NA	NA
chr12:37251158	chr12-37251158-allele383162-1754	INS	1753	NA	0.0,0.001440922190201729,0.0,0.003976143141153081,0.0	0.000408842	NA	NA	NA	NA	NA	NA	NA	NA	NA	No	NA	HGSVC,1KG-ONT	No	NA	NA	NA	NA	NA	NA
chr12:37251158	chr12-37251158-allele383164-1755	INS	1754	NA	0.01588502269288956,0.001440922190201729,0.012896825396825396,0.010934393638170975,0.02044989775051125	NA	NA	NA	NA	NA	NA	NA	NA	NA	NA	No	NA	HGSVC,1KG-ONT	No	NA	NA	NA	NA	NA	NA
chr12:37251158	chr12-37251158-allele383160-1755	INS	1754	NA	0.0,0.0,0.000992063492063492,0.0,0.0	NA	NA	NA	NA	NA	NA	NA	NA	NA	NA	No	NA	HGSVC,1KG-ONT	No	NA	NA	NA	NA	NA	NA
chr12:37251158	chr12-37251158-allele383157-1755	INS	1754	NA	0.0,0.0,0.0,0.002982107355864811,0.003067484662576687	0.000593574	NA	NA	NA	NA	NA	NA	NA	NA	NA	No	NA	HGSVC,1KG-ONT	No	NA	NA	NA	NA	NA	NA
chr12:37251158	chr12-37251158-allele383151-1755	INS	1754	NA	0.007564296520423601,0.002881844380403458,0.0,0.0,0.0	0.00974363	NA	NA	NA	NA	NA	NA	NA	NA	NA	No	NA	HGSVC,1KG-ONT	No	NA	NA	NA	NA	NA	NA
chr12:37251158	chr12-37251158-allele383156-1755	INS	1754	NA	0.0015128593040847202,0.0,0.000992063492063492,0.005964214711729622,0.0	NA	NA	NA	NA	NA	NA	NA	NA	NA	NA	No	NA	HGSVC,1KG-ONT	No	NA	NA	NA	NA	NA	NA
chr12:37251158	chr12-37251158-allele383150-1755	INS	1754	NA	0.012859304084720122,0.0,0.0,0.0,0.0	0.0235277	NA	NA	NA	NA	NA	NA	NA	NA	NA	No	NA	HGSVC,1KG-ONT	No	NA	NA	NA	NA	NA	NA
chr12:37251158	chr12-37251158-allele383163-1755	INS	1754	NA	0.0007564296520423601,0.001440922190201729,0.007936507936507936,0.002982107355864811,0.0	0.000613991	NA	NA	NA	NA	NA	NA	NA	NA	NA	No	NA	HGSVC,1KG-ONT	No	NA	NA	NA	NA	NA	NA
chr12:37251158	chr12-37251158-allele383152-1755	INS	1754	NA	0.00680786686838124,0.0,0.0,0.0,0.0	0.0122007	NA	NA	NA	NA	NA	NA	NA	NA	NA	No	NA	HGSVC,1KG-ONT	No	NA	NA	NA	NA	NA	NA
chr12:37251158	chr12-37251158-allele383159-1755	INS	1754	NA	0.012102874432677761,0.002881844380403458,0.0,0.005964214711729622,0.0	0.00977416	NA	NA	NA	NA	NA	NA	NA	NA	NA	No	NA	HGSVC,1KG-ONT	No	NA	NA	NA	NA	NA	NA
chr12:37251158	chr12-37251158-allele383155-1755	INS	1754	NA	0.0,0.001440922190201729,0.0,0.0,0.0	NA	NA	NA	NA	NA	NA	NA	NA	NA	NA	No	NA	HGSVC,1KG-ONT	No	NA	NA	NA	NA	NA	NA
chr12:37251158	chr12-37251158-allele383149-1755	INS	1754	NA	0.0015128593040847202,0.004322766570605188,0.021825396825396824,0.008946322067594433,0.0	0.00341868	NA	NA	NA	NA	NA	NA	NA	NA	NA	No	NA	HGSVC,1KG-ONT	No	NA	NA	NA	NA	NA	NA
chr12:37251300	chr12-37251300-allele383192-678	INS	677	NA	0.0529500756429652,0.011527377521613832,0.037698412698412696,0.02882703777335984,0.03067484662576687	0.00814358	NA	NA	NA	NA	NA	NA	NA	NA	NA	No	NA	HGSVC	No	NA	NA	NA	NA	NA	NA
chr12:37251584	chr12-37251584-allele383233-1748	INS	1747	NA	0.0,0.0,0.0,0.002982107355864811,0.0	3.94758e-05	NA	NA	NA	NA	NA	NA	NA	NA	NA	No	NA	HGSVC,1KG-ONT	No	NA	NA	NA	NA	NA	NA
chr12:37251806	chr12-37251806-allele383266-1	DEL	57	NA	0.0037821482602118004,0.027377521613832854,0.08928571428571429,0.010934393638170975,0.007157464212678937	0.0174204	NA	NA	NA	NA	NA	NA	NA	NA	NA	No	NA	No	No	NA	NA	NA	NA	NA	NA
chr12:37252543	chr12-37252543-allele383311-57	INS	56	NA	0.08547655068078669,0.13976945244956773,0.0992063492063492,0.15109343936381708,0.10020449897750511	0.00579263	NA	NA	NA	NA	NA	NA	NA	NA	NA	No	NA	No	No	NA	NA	NA	NA	NA	NA
chr12:37253918	chr12-37253918-allele383350-1	DEL	56	NA	0.0015128593040847202,0.020172910662824207,0.00496031746031746,0.004970178926441352,0.0	0.00170687	NA	NA	NA	NA	NA	NA	NA	NA	NA	No	NA	No	No	NA	NA	NA	NA	NA	NA
chr12:37258150	chr12-37258150-allele383544-1	DEL	340	NA	0.0,0.0,0.0,0.002982107355864811,0.0	NA	NA	NA	NA	NA	NA	NA	NA	NA	NA	No	NA	No	No	NA	NA	NA	NA	NA	NA
chr12:37258704	chr12-37258704-allele383652-1	DEL	56	NA	0.00680786686838124,0.007204610951008645,0.021825396825396824,0.008946322067594433,0.03067484662576687	0.00356354	NA	NA	NA	NA	NA	NA	NA	NA	NA	No	NA	No	No	NA	NA	NA	NA	NA	NA
chr12:37259767	chr12-37259767-allele383852-2372	INS	2371	NA	0.00832072617246596,0.004322766570605188,0.030753968253968252,0.010934393638170975,0.003067484662576687	0.000212122	NA	NA	NA	NA	NA	NA	NA	NA	NA	No	NA	No	No	NA	NA	NA	NA	NA	NA
chr12:37260072	chr12-37260072-allele383907-1076	INS	1075	NA	0.01588502269288956,0.0,0.0,0.0,0.0	0.0291307	NA	NA	NA	NA	NA	NA	NA	NA	NA	No	NA	HGSVC	No	NA	NA	NA	NA	NA	NA
chr12:37261041	chr12-37261041-allele384018-1	DEL	340	NA	0.0007564296520423601,0.0,0.0,0.012922465208747515,0.024539877300613498	0.00511296	NA	NA	NA	NA	NA	NA	NA	NA	NA	No	NA	No	No	NA	NA	NA	NA	NA	NA
chr12:37261278	chr12-37261278-allele384034-2372	INS	2371	NA	0.0022692889561270802,0.04755043227665706,0.011904761904761904,0.02286282306163022,0.009202453987730062	0.0102765	NA	NA	NA	NA	NA	NA	NA	NA	NA	No	NA	HGSVC	No	NA	NA	NA	NA	NA	NA
chr12:37263019	chr12-37263019-allele384264-680	INS	679	NA	0.0030257186081694403,0.0,0.0,0.0,0.002044989775051125	0.00206069	NA	NA	NA	NA	NA	NA	NA	NA	NA	No	NA	HPRC,HGSVC,1KG-ONT	No	NA	NA	NA	NA	NA	NA
chr12:37263019	chr12-37263019-allele384239-2384	INS	2383	NA	0.0,0.0,0.000992063492063492,0.0,0.013292433537832311	0.00177844	NA	NA	NA	NA	NA	NA	NA	NA	NA	No	NA	HGSVC	No	NA	NA	NA	NA	NA	NA
chr12:37263019	chr12-37263019-allele384258-680	INS	679	NA	0.0007564296520423601,0.0,0.0,0.0,0.0	0.000918741	NA	NA	NA	NA	NA	NA	NA	NA	NA	No	NA	HPRC,HGSVC,1KG-ONT	No	NA	NA	NA	NA	NA	NA
chr12:37263019	chr12-37263019-allele384243-680	INS	679	NA	0.0015128593040847202,0.0,0.003968253968253968,0.0,0.0	NA	NA	NA	NA	NA	NA	NA	NA	NA	NA	No	NA	HPRC,HGSVC,1KG-ONT	No	NA	NA	NA	NA	NA	NA
chr12:37263019	chr12-37263019-allele384249-680	INS	679	NA	0.009077155824508321,0.0,0.0,0.0,0.002044989775051125	0.0122398	NA	NA	NA	NA	NA	NA	NA	NA	NA	No	NA	HPRC,HGSVC,1KG-ONT	No	NA	NA	NA	NA	NA	NA
chr12:37263019	chr12-37263019-allele384248-680	INS	679	NA	0.0,0.005763688760806916,0.0,0.007952286282306162,0.010224948875255624	0.00355365	NA	NA	NA	NA	NA	NA	NA	NA	NA	No	NA	HPRC,HGSVC,1KG-ONT	No	NA	NA	NA	NA	NA	NA
chr12:37263019	chr12-37263019-allele384241-680	INS	679	NA	0.029500756429652043,0.020172910662824207,0.023809523809523808,0.03578528827037773,0.0081799591002045	0.000536242	NA	NA	NA	NA	NA	NA	NA	NA	NA	No	NA	HPRC,HGSVC,1KG-ONT	No	NA	NA	NA	NA	NA	NA
chr12:37263019	chr12-37263019-allele384257-680	INS	679	NA	0.0,0.0,0.0,0.0,0.0010224948875255625	NA	NA	NA	NA	NA	NA	NA	NA	NA	NA	No	NA	HPRC,HGSVC,1KG-ONT	No	NA	NA	NA	NA	NA	NA
chr12:37263019	chr12-37263019-allele384267-680	INS	679	NA	0.0,0.0,0.0,0.004970178926441352,0.006134969325153374	0.00142414	NA	NA	NA	NA	NA	NA	NA	NA	NA	No	NA	HPRC,HGSVC,1KG-ONT	No	NA	NA	NA	NA	NA	NA
chr12:37263019	chr12-37263019-allele384238-680	INS	679	NA	0.4712556732223903,0.38472622478386165,0.3253968253968254,0.40457256461232605,0.3169734151329243	0.0270267	NA	NA	NA	NA	NA	NA	NA	NA	NA	No	NA	HPRC,HGSVC,1KG-ONT	No	NA	NA	NA	NA	NA	NA
chr12:37263019	chr12-37263019-allele384262-680	INS	679	NA	0.0,0.0,0.0,0.0009940357852882703,0.0	NA	NA	NA	NA	NA	NA	NA	NA	NA	NA	No	NA	HPRC,HGSVC,1KG-ONT	No	NA	NA	NA	NA	NA	NA
chr12:37263019	chr12-37263019-allele384250-680	INS	679	NA	0.0007564296520423601,0.007204610951008645,0.0,0.005964214711729622,0.0	0.000353522	NA	NA	NA	NA	NA	NA	NA	NA	NA	No	NA	HPRC,HGSVC,1KG-ONT	No	NA	NA	NA	NA	NA	NA
chr12:37263019	chr12-37263019-allele384255-680	INS	679	NA	0.0,0.0,0.00496031746031746,0.0,0.0	0.000408842	NA	NA	NA	NA	NA	NA	NA	NA	NA	No	NA	HPRC,HGSVC,1KG-ONT	No	NA	NA	NA	NA	NA	NA
chr12:37263019	chr12-37263019-allele384254-680	INS	679	NA	0.0,0.005763688760806916,0.0,0.004970178926441352,0.0	0.00114796	NA	NA	NA	NA	NA	NA	NA	NA	NA	No	NA	HPRC,HGSVC,1KG-ONT	No	NA	NA	NA	NA	NA	NA
chr12:37263019	chr12-37263019-allele384245-680	INS	679	NA	0.0037821482602118004,0.0,0.000992063492063492,0.0,0.0	0.00462462	NA	NA	NA	NA	NA	NA	NA	NA	NA	No	NA	HPRC,HGSVC,1KG-ONT	No	NA	NA	NA	NA	NA	NA
chr12:37263019	chr12-37263019-allele384240-680	INS	679	NA	0.06732223903177005,0.2723342939481268,0.25396825396825395,0.16202783300198806,0.18916155419222905	0.0713887	NA	NA	NA	NA	NA	NA	NA	NA	NA	No	NA	HPRC,HGSVC,1KG-ONT	No	NA	NA	NA	NA	NA	NA
chr12:37263025	chr12-37263025-allele384268-682	INS	681	NA	0.006051437216338881,0.0,0.0,0.002982107355864811,0.0	0.0056331	NA	NA	NA	NA	NA	NA	NA	NA	NA	No	NA	HPRC,HGSVC,1KG-ONT	No	NA	NA	NA	NA	NA	NA
chr12:37263025	chr12-37263025-allele384269-680	INS	679	NA	0.1043872919818457,0.007204610951008645,0.0,0.0009940357852882703,0.0	0.169024	NA	NA	NA	NA	NA	NA	NA	NA	NA	No	NA	HPRC,HGSVC,1KG-ONT	No	NA	NA	NA	NA	NA	NA
chr12:37264509	chr12-37264509-allele384449-57	INS	56	NA	0.0015128593040847202,0.0,0.0,0.0,0.0	0.00234988	NA	NA	NA	NA	NA	NA	NA	NA	NA	No	NA	No	No	NA	NA	NA	NA	NA	NA
chr12:37264864	chr12-37264864-allele384488-2035	INS	2034	NA	0.037065052950075644,0.16138328530259366,0.3878968253968254,0.036779324055666,0.1196319018404908	0.0776743	NA	NA	NA	NA	NA	NA	NA	NA	NA	No	NA	HPRC,HGSVC	No	NA	NA	NA	NA	NA	NA
chr12:37265126	chr12-37265126-allele384512-339	INS	338	NA	0.0007564296520423601,0.0,0.0,0.0,0.0	0.000918741	NA	NA	NA	NA	NA	NA	NA	NA	NA	No	NA	No	No	NA	NA	NA	NA	NA	NA
chr12:37265413	chr12-37265413-allele384555-2033	INS	2032	NA	0.0,0.0,0.007936507936507936,0.0,0.0	0.000963133	NA	NA	NA	NA	NA	NA	NA	NA	NA	No	NA	HPRC	No	NA	NA	NA	NA	NA	NA
chr12:37265525	chr12-37265525-allele384560-57	INS	56	NA	0.0015128593040847202,0.001440922190201729,0.0,0.003976143141153081,0.0	NA	NA	NA	NA	NA	NA	NA	NA	NA	NA	No	NA	1KG-ONT	No	NA	NA	NA	NA	NA	NA
chr12:37267704	chr12-37267704-allele384673-1	DEL	323	NA	0.0007564296520423601,0.0,0.0,0.0,0.0	0.000918741	NA	NA	NA	NA	NA	NA	NA	NA	NA	No	NA	No	No	NA	NA	NA	NA	NA	NA
chr12:37277646	chr12-37277646-allele384844-172	INS	171	NA	0.09757942511346444,0.008645533141210375,0.0,0.0,0.0010224948875255625	0.15622	NA	NA	NA	NA	NA	NA	NA	NA	NA	No	NA	HGSVC	No	NA	NA	NA	NA	NA	NA
chr12:37278021	chr12-37278021-allele384881-107	INS	106	NA	0.08169440242057488,0.008645533141210375,0.0,0.0009940357852882703,0.0010224948875255625	0.128293	NA	NA	NA	NA	NA	NA	NA	NA	NA	No	NA	HGSVC	No	NA	NA	NA	NA	NA	NA
chr12:37279855	chr12-37279855-allele384921-1	DEL	2892	NA	0.015128593040847202,0.0,0.0,0.0,0.0	0.0277836	NA	NA	NA	NA	NA	NA	NA	NA	NA	No	NA	HGSVC,1KG-ONT	No	NA	NA	NA	NA	NA	NA
chr12:37283306	chr12-37283306-allele384971-1	DEL	171	NA	0.024962178517397883,0.004322766570605188,0.0,0.0,0.0	0.0393529	NA	NA	NA	NA	NA	NA	NA	NA	NA	No	NA	HPRC,HGSVC,1KG-ONT	No	NA	NA	NA	NA	NA	NA
chr12:37285471	chr12-37285471-allele385001-1194	INS	1193	NA	0.0,0.0,0.0,0.0,0.002044989775051125	NA	NA	NA	NA	NA	NA	NA	NA	NA	NA	No	NA	No	No	NA	NA	NA	NA	NA	NA
chr12:37285664	chr12-37285664-allele385005-1	DEL	1195	NA	0.02798789712556732,0.001440922190201729,0.0248015873015873,0.0,0.0	0.0168444	NA	NA	NA	NA	NA	NA	NA	NA	NA	No	NA	HPRC,HGSVC,1KG-ONT	No	NA	NA	NA	NA	NA	NA
chr12:37286451	chr12-37286451-allele385010-1	DEL	3739	NA	0.07866868381240545,0.004322766570605188,0.0,0.0,0.0	0.132722	NA	NA	NA	NA	NA	NA	NA	NA	NA	No	NA	HPRC,HGSVC,1KG-ONT	No	NA	NA	NA	NA	NA	NA
chr12:37286621	chr12-37286621-allele385013-1	DEL	171	NA	0.060514372163388806,0.005763688760806916,0.0,0.010934393638170975,0.0	0.0808945	NA	NA	NA	NA	NA	NA	NA	NA	NA	No	NA	HPRC,HGSVC,1KG-ONT	No	NA	NA	NA	NA	NA	NA
chr12:37286662	chr12-37286662-allele385015-169	INS	168	NA	0.0,0.007204610951008645,0.002976190476190476,0.0,0.0	0.000963133	NA	NA	NA	NA	NA	NA	NA	NA	NA	No	NA	No	No	NA	NA	NA	NA	NA	NA
chr12:37289840	chr12-37289840-allele385061-1	DEL	1020	NA	0.0037821482602118004,0.0,0.0,0.0,0.0	0.00663171	NA	NA	NA	NA	NA	NA	NA	NA	NA	No	NA	No	No	NA	NA	NA	NA	NA	NA
chr12:37291875	chr12-37291875-allele385135-343	INS	342	NA	0.014372163388804841,0.004322766570605188,0.0,0.0,0.0	0.0202074	NA	NA	NA	NA	NA	NA	NA	NA	NA	No	NA	1KG-ONT	No	NA	NA	NA	NA	NA	NA
chr12:37292000	chr12-37292000-allele385136-343	INS	342	NA	0.03555219364599092,0.005763688760806916,0.0,0.0,0.0	0.0563766	NA	NA	NA	NA	NA	NA	NA	NA	NA	No	NA	1KG-ONT	No	NA	NA	NA	NA	NA	NA
chr12:37295815	chr12-37295815-allele385212-172	INS	171	NA	0.11043872919818457,0.007204610951008645,0.002976190476190476,0.0,0.0	0.17512	NA	NA	NA	NA	NA	NA	NA	NA	NA	No	NA	HPRC,HGSVC,1KG-ONT	No	NA	NA	NA	NA	NA	NA
chr12:37300402	chr12-37300402-allele385273-172	INS	171	NA	0.11043872919818457,0.007204610951008645,0.0,0.0,0.0	0.180528	NA	NA	NA	NA	NA	NA	NA	NA	NA	No	NA	HPRC,HGSVC,1KG-ONT	No	NA	NA	NA	NA	NA	NA
chr12:37300575	chr12-37300575-allele385278-1	DEL	171	NA	0.029500756429652043,0.22046109510086456,0.03373015873015873,0.38469184890656066,0.25153374233128833	0.120794	NA	NA	NA	NA	NA	NA	NA	NA	NA	No	NA	HPRC,HGSVC,1KG-ONT	No	NA	NA	NA	NA	NA	NA
chr12:37301270	chr12-37301270-allele385285-1	DEL	171	NA	0.029500756429652043,0.001440922190201729,0.0,0.0,0.0	0.0517256	NA	NA	NA	NA	NA	NA	NA	NA	NA	No	NA	HGSVC,1KG-ONT	No	NA	NA	NA	NA	NA	NA
chr12:37307732	chr12-37307732-allele385389-1	DEL	170	NA	0.1550680786686838,0.025936599423631124,0.000992063492063492,0.02882703777335984,0.03374233128834356	0.149025	NA	NA	NA	NA	NA	NA	NA	NA	NA	No	NA	HPRC,HGSVC,1KG-ONT	No	NA	NA	NA	NA	NA	NA
chr12:37308685	chr12-37308685-allele385400-1	DEL	341	NA	0.16263237518910742,0.01440922190201729,0.0,0.0,0.0010224948875255625	0.250079	NA	NA	NA	NA	NA	NA	NA	NA	NA	No	NA	HPRC,HGSVC,1KG-ONT	No	NA	NA	NA	NA	NA	NA
chr12:37308733	chr12-37308733-allele385403-342	INS	341	NA	0.01739788199697428,0.0,0.008928571428571428,0.0,0.0	0.0168999	NA	NA	NA	NA	NA	NA	NA	NA	NA	No	NA	HPRC,HGSVC	No	NA	NA	NA	NA	NA	NA
chr12:37312361	chr12-37312361-allele385462-1	DEL	1023	NA	0.0,0.008645533141210375,0.000992063492063492,0.014910536779324055,0.028629856850715747	0.0087537	NA	NA	NA	NA	NA	NA	NA	NA	NA	No	NA	HGSVC,1KG-ONT	No	NA	NA	NA	NA	NA	NA
chr12:37312610	chr12-37312610-allele385467-1	DEL	1191	NA	0.0007564296520423601,0.0,0.0,0.0,0.0	0.000918741	NA	NA	NA	NA	NA	NA	NA	NA	NA	No	NA	HGSVC,1KG-ONT	No	NA	NA	NA	NA	NA	NA
chr12:37324439	chr12-37324439-allele385688-1	DEL	1189	NA	0.0529500756429652,0.007204610951008645,0.0,0.0,0.0	0.085056	NA	NA	NA	NA	NA	NA	NA	NA	NA	No	NA	HPRC,HGSVC,1KG-ONT	No	NA	NA	NA	NA	NA	NA
chr12:37333442	chr12-37333442-allele385823-1	DEL	74	NA	0.018154311649016642,0.07780979827089338,0.04861111111111111,0.010934393638170975,0.03783231083844581	0.0071109	NA	NA	NA	NA	NA	NA	NA	NA	NA	No	NA	No	No	NA	NA	NA	NA	NA	NA
chr12:37333587	chr12-37333587-allele385824-1	DEL	363	NA	0.01664145234493192,0.13112391930835735,0.1498015873015873,0.017892644135188866,0.04703476482617587	0.0346711	NA	NA	NA	NA	NA	NA	NA	NA	NA	No	NA	No	No	NA	NA	NA	NA	NA	NA
chr12:37335795	chr12-37335795-allele385846-1	DEL	3571	NA	0.00529500756429652,0.001440922190201729,0.0,0.0,0.0	0.00736694	NA	NA	NA	NA	NA	NA	NA	NA	NA	No	NA	HGSVC,1KG-ONT	No	NA	NA	NA	NA	NA	NA
chr12:37337535	chr12-37337535-allele385912-1	DEL	1020	NA	0.0113464447806354,0.008645533141210375,0.0,0.0,0.0	0.0107292	NA	NA	NA	NA	NA	NA	NA	NA	NA	No	NA	HGSVC,1KG-ONT	No	NA	NA	NA	NA	NA	NA
chr12:37337592	chr12-37337592-allele385918-172	INS	171	NA	0.0,0.0,0.0,0.0,0.00408997955010225	0.000224143	NA	NA	NA	NA	NA	NA	NA	NA	NA	No	NA	No	No	NA	NA	NA	NA	NA	NA
chr12:37339679	chr12-37339679-allele385959-3406	INS	3405	NA	0.0007564296520423601,0.023054755043227664,0.0,0.040755467196819085,0.00408997955010225	0.0096364	NA	NA	NA	NA	NA	NA	NA	NA	NA	No	NA	HGSVC	No	NA	NA	NA	NA	NA	NA
chr12:37344730	chr12-37344730-allele386042-675	INS	674	NA	0.07791225416036308,0.007204610951008645,0.00992063492063492,0.002982107355864811,0.00408997955010225	0.0993786	NA	NA	NA	NA	NA	NA	NA	NA	NA	No	NA	HGSVC	No	NA	NA	NA	NA	NA	NA
chr12:37345611	chr12-37345611-allele386054-1	DEL	2199	NA	0.014372163388804841,0.001440922190201729,0.007936507936507936,0.0,0.0	0.0121636	NA	NA	NA	NA	NA	NA	NA	NA	NA	No	NA	HGSVC,1KG-ONT	No	NA	NA	NA	NA	NA	NA
chr12:37346414	chr12-37346414-allele386066-170	INS	169	NA	0.0007564296520423601,0.0,0.0,0.0,0.010224948875255624	0.00026671	NA	NA	NA	NA	NA	NA	NA	NA	NA	No	NA	No	No	NA	NA	NA	NA	NA	NA
chr12:37350231	chr12-37350231-allele386133-509	INS	508	NA	0.0007564296520423601,0.0,0.0,0.0,0.0	0.000918741	NA	NA	NA	NA	NA	NA	NA	NA	NA	No	NA	No	No	NA	NA	NA	NA	NA	NA
chr12:37351168	chr12-37351168-allele386158-1191	INS	1190	NA	0.00680786686838124,0.001440922190201729,0.0,0.0,0.0	0.0101459	NA	NA	NA	NA	NA	NA	NA	NA	NA	No	NA	No	No	NA	NA	NA	NA	NA	NA
chr12:37355783	chr12-37355783-allele386259-1	DEL	2042	NA	0.0007564296520423601,0.0,0.0,0.0009940357852882703,0.0	NA	NA	NA	NA	NA	NA	NA	NA	NA	NA	No	NA	HGSVC	No	NA	NA	NA	NA	NA	NA
chr12:37357720	chr12-37357720-allele386283-1	DEL	167	NA	0.0,0.0,0.0,0.0,0.0010224948875255625	NA	NA	NA	NA	NA	NA	NA	NA	NA	NA	No	NA	No	No	NA	NA	NA	NA	NA	NA
chr12:37360489	chr12-37360489-allele386315-1	DEL	3313	NA	0.04236006051437216,0.004322766570605188,0.000992063492063492,0.0,0.0	0.068475	NA	NA	NA	NA	NA	NA	NA	NA	NA	No	NA	HGSVC,1KG-ONT	No	NA	NA	NA	NA	NA	NA
chr12:37365022	chr12-37365022-allele386398-1	DEL	2721	NA	0.0015128593040847202,0.005763688760806916,0.0,0.012922465208747515,0.00408997955010225	0.00135751	NA	NA	NA	NA	NA	NA	NA	NA	NA	No	NA	1KG-ONT	No	NA	NA	NA	NA	NA	NA
chr12:37372088	chr12-37372088-allele386515-1	DEL	1023	NA	0.028744326777609682,0.004322766570605188,0.016865079365079364,0.0,0.0	0.0229209	NA	NA	NA	NA	NA	NA	NA	NA	NA	No	NA	HGSVC,1KG-ONT	No	NA	NA	NA	NA	NA	NA
chr12:37372968	chr12-37372968-allele386527-506	INS	505	NA	0.0,0.0,0.008928571428571428,0.0,0.0	0.00114796	NA	NA	NA	NA	NA	NA	NA	NA	NA	No	NA	1KG-ONT	No	NA	NA	NA	NA	NA	NA
chr12:37373092	chr12-37373092-allele386529-1	DEL	2363	NA	0.01059001512859304,0.0,0.0,0.0,0.0	0.0193739	NA	NA	NA	NA	NA	NA	NA	NA	NA	No	NA	HGSVC,1KG-ONT	No	NA	NA	NA	NA	NA	NA
chr12:37377030	chr12-37377030-allele386579-1	DEL	1019	NA	0.00832072617246596,0.0,0.0,0.0,0.0	0.0149586	NA	NA	NA	NA	NA	NA	NA	NA	NA	No	NA	No	No	NA	NA	NA	NA	NA	NA
chr12:37377490	chr12-37377490-allele386587-1	DEL	339	NA	0.0007564296520423601,0.0,0.0,0.0,0.0	0.000918741	NA	NA	NA	NA	NA	NA	NA	NA	NA	No	NA	HGSVC	No	NA	NA	NA	NA	NA	NA
chr12:37378609	chr12-37378609-allele386598-1	DEL	169	NA	0.018910741301059002,0.001440922190201729,0.0,0.0,0.0	0.0324724	NA	NA	NA	NA	NA	NA	NA	NA	NA	No	NA	No	No	NA	NA	NA	NA	NA	NA
chr12:37387092	chr12-37387092-allele386712-340	INS	339	NA	0.0015128593040847202,0.005763688760806916,0.0,0.0,0.0	NA	NA	NA	NA	NA	NA	NA	NA	NA	NA	No	NA	No	No	NA	NA	NA	NA	NA	NA
chr12:37387092	chr12-37387092-allele386711-679	INS	678	NA	0.01361573373676248,0.001440922190201729,0.0,0.0,0.0	0.0227299	NA	NA	NA	NA	NA	NA	NA	NA	NA	No	NA	HGSVC,1KG-ONT	No	NA	NA	NA	NA	NA	NA
chr12:37387092	chr12-37387092-allele386713-679	INS	678	NA	0.0,0.0,0.003968253968253968,0.0,0.0	0.000224143	NA	NA	NA	NA	NA	NA	NA	NA	NA	No	NA	HGSVC,1KG-ONT	No	NA	NA	NA	NA	NA	NA
chr12:37387317	chr12-37387317-allele386718-679	INS	678	NA	0.10816944024205749,0.007204610951008645,0.0,0.0,0.0	0.176919	NA	NA	NA	NA	NA	NA	NA	NA	NA	No	NA	HGSVC,1KG-ONT	No	NA	NA	NA	NA	NA	NA
chr12:37387317	chr12-37387317-allele386719-340	INS	339	NA	0.0015128593040847202,0.0,0.000992063492063492,0.0009940357852882703,0.0	7.61513e-05	NA	NA	NA	NA	NA	NA	NA	NA	NA	No	NA	No	No	NA	NA	NA	NA	NA	NA
chr12:37391484	chr12-37391484-allele386772-1	DEL	511	NA	0.11346444780635401,0.005763688760806916,0.0,0.0009940357852882703,0.0	0.185319	NA	NA	NA	NA	NA	NA	NA	NA	NA	No	NA	HGSVC,1KG-ONT	No	NA	NA	NA	NA	NA	NA
chr12:37393222	chr12-37393222-allele386788-1	DEL	67	NA	0.0007564296520423601,0.0,0.0,0.0,0.0	0.000918741	NA	NA	NA	NA	NA	NA	NA	NA	NA	No	NA	No	No	NA	NA	NA	NA	NA	NA
chr12:37394552	chr12-37394552-allele386805-2035	INS	2034	NA	0.00832072617246596,0.001440922190201729,0.0,0.0,0.0	0.0129393	NA	NA	NA	NA	NA	NA	NA	NA	NA	No	NA	HGSVC	No	NA	NA	NA	NA	NA	NA
chr12:37396130	chr12-37396130-allele386826-2035	INS	2034	NA	0.00832072617246596,0.002881844380403458,0.0,0.0,0.0	0.0110972	NA	NA	NA	NA	NA	NA	NA	NA	NA	No	NA	No	No	NA	NA	NA	NA	NA	NA
chr12:37406476	chr12-37406476-allele386968-339	INS	338	NA	0.0022692889561270802,0.001440922190201729,0.0,0.0,0.0	0.0019853	NA	NA	NA	NA	NA	NA	NA	NA	NA	No	NA	No	No	NA	NA	NA	NA	NA	NA
chr12:37408895	chr12-37408895-allele387005-1026	INS	1025	NA	0.11043872919818457,0.007204610951008645,0.0,0.0,0.0	0.180528	NA	NA	NA	NA	NA	NA	NA	NA	NA	No	NA	HGSVC,1KG-ONT	No	NA	NA	NA	NA	NA	NA
chr12:37412769	chr12-37412769-allele387064-1	DEL	342	NA	0.0007564296520423601,0.0,0.0,0.0,0.0	0.000918741	NA	NA	NA	NA	NA	NA	NA	NA	NA	No	NA	No	No	NA	NA	NA	NA	NA	NA
chr12:37413030	chr12-37413030-allele387068-1	DEL	509	NA	0.00680786686838124,0.07348703170028818,0.003968253968253968,0.12226640159045726,0.1032719836400818	0.0421166	NA	NA	NA	NA	NA	NA	NA	NA	NA	No	NA	HGSVC,1KG-ONT	No	NA	NA	NA	NA	NA	NA
chr12:37424746	chr12-37424746-allele387281-74	INS	73	NA	0.0,0.0,0.0,0.007952286282306162,0.0	0.000834484	NA	NA	NA	NA	NA	NA	NA	NA	NA	Yes	NA	HGSVC,1KG-ONT	No	NA	NA	NA	NA	NA	NA
chr12:37424746	chr12-37424746-allele387278-73	INS	72	NA	0.0007564296520423601,0.0,0.001984126984126984,0.0019880715705765406,0.0	NA	NA	NA	NA	NA	NA	NA	NA	NA	NA	Yes	NA	HGSVC,1KG-ONT	No	NA	NA	NA	NA	NA	NA
chr12:37424746	chr12-37424746-allele387276-74	INS	73	0.961001	0.9629349470499243,0.776657060518732,0.9623015873015873,0.6182902584493042,0.7484662576687117	0.111783	NA	NA	NA	NA	NA	NA	NA	NA	NA	Yes	NA	HGSVC,1KG-ONT	No	NA	Triglyceride levels(AK6P1 - ZNF970P, rs4002684, 4E-8, 0.9318182988774028),Triglyceride levels in non-type 2 diabetes(AK6P1 - ZNF970P, rs4002684, 1E-8, 0.9318182988774028)	Anxiety disorder(18.23%, 36.00%, 0.4, [0.17;0.91], 0.035232),Autonomic neuropathy due to type 2 diabetes mellitus(0.97%, 8.00%, 0.11, [0.02;0.56], 0.032499),Benign intracranial hypertension(1.22%, 8.00%, 0.14, [0.03;0.68], 0.045974),Bipolar disorder(5.22%, 16.00%, 0.29, [0.1;0.88], 0.044387),Bunion(2.67%, 12.00%, 0.2, [0.06;0.72], 0.03392),Chronic intractable migraine without aura(1.09%, 8.00%, 0.13, [0.03;0.62], 0.039009),Chronic nonalcoholic liver disease(2.43%, 16.00%, 0.13, [0.04;0.42], 0.004201),Diaphragmatic hernia(7.90%, 20.00%, 0.34, [0.13;0.94], 0.04791),Hypertensive heart failure(2.43%, 12.00%, 0.18, [0.05;0.66], 0.027158),Large liver(3.16%, 12.00%, 0.24, [0.07;0.85], 0.049849),Lateral epicondylitis(2.19%, 12.00%, 0.16, [0.05;0.6], 0.021209),Melena(2.92%, 16.00%, 0.16, [0.05;0.5], 0.007468),Pneumothorax(1.09%, 8.00%, 0.13, [0.03;0.62], 0.039009),Scar conditions and fibrosis of skin(3.16%, 12.00%, 0.24, [0.07;0.85], 0.049849),Simple goiter(2.67%, 12.00%, 0.2, [0.06;0.72], 0.03392),Sleep apnea(11.06%, 28.00%, 0.32, [0.13;0.79], 0.01843),Tietze's disease(2.79%, 16.00%, 0.15, [0.05;0.48], 0.006532)	NA	NA	NA
chr12:37424746	chr12-37424746-allele387279-73	INS	72	NA	0.00680786686838124,0.0,0.0,0.0,0.0	0.0122007	NA	NA	NA	NA	NA	NA	NA	NA	NA	Yes	NA	HGSVC,1KG-ONT	No	NA	NA	NA	NA	NA	NA
chr12:37424746	chr12-37424746-allele387277-77	INS	76	NA	0.0,0.0,0.0,0.0,0.0010224948875255625	NA	NA	NA	NA	NA	NA	NA	NA	NA	NA	Yes	NA	HGSVC,1KG-ONT	No	NA	NA	NA	NA	NA	NA
chr12:37429370	chr12-37429370-allele387355-1	DEL	463	NA	0.0030257186081694403,0.020172910662824207,0.040674603174603176,0.042743538767395624,0.03987730061349693	0.0204708	NA	NA	NA	NA	NA	NA	NA	NA	NA	Yes	NA	HGSVC,1KG-ONT	No	NA	NA	NA	NA	NA	NA
chr12:37429805	chr12-37429805-allele387383-1	DEL	332	NA	0.0022692889561270802,0.005763688760806916,0.000992063492063492,0.002982107355864811,0.009202453987730062	0.000126309	NA	NA	NA	NA	NA	NA	NA	NA	NA	Yes	NA	HGSVC,1KG-ONT	No	NA	NA	NA	NA	NA	NA
chr12:37429808	chr12-37429808-allele387386-1	DEL	392	NA	0.23751891074130105,0.03602305475504323,0.07142857142857142,0.008946322067594433,0.02044989775051125	0.222425	NA	NA	NA	NA	NA	NA	NA	NA	NA	Yes	NA	HGSVC,1KG-ONT	No	NA	NA	NA	NA	NA	NA
chr12:37429832	chr12-37429832-allele387394-1	DEL	304	NA	0.16263237518910742,0.17579250720461095,0.376984126984127,0.10536779324055666,0.23415132924335377	0.0118011	NA	NA	NA	NA	NA	NA	NA	NA	NA	Yes	NA	HGSVC,1KG-ONT	No	NA	NA	NA	NA	NA	NA
chr12:37429835	chr12-37429835-allele387395-1	DEL	302	NA	0.039334341906202726,0.03602305475504323,0.006944444444444444,0.005964214711729622,0.003067484662576687	0.0210484	NA	NA	NA	NA	NA	NA	NA	NA	NA	Yes	NA	HGSVC,1KG-ONT	No	NA	NA	NA	NA	NA	NA
chr12:37429857	chr12-37429857-allele387396-1	DEL	280	NA	0.01059001512859304,0.0,0.001984126984126984,0.009940357852882704,0.0	0.00468394	NA	NA	NA	NA	NA	NA	NA	NA	NA	Yes	NA	HGSVC,1KG-ONT	No	NA	NA	NA	NA	NA	NA
chr12:37429873	chr12-37429873-allele387397-1	DEL	260	NA	0.00529500756429652,0.0,0.00992063492063492,0.0,0.007157464212678937	NA	NA	NA	NA	NA	NA	NA	NA	NA	NA	Yes	NA	HGSVC,1KG-ONT	No	NA	NA	NA	NA	NA	NA
chr12:37429885	chr12-37429885-allele387398-1	DEL	214	NA	0.0,0.0,0.006944444444444444,0.0,0.007157464212678937	0.00192551	NA	NA	NA	NA	NA	NA	NA	NA	NA	Yes	NA	HGSVC,1KG-ONT	No	NA	NA	NA	NA	NA	NA
chr12:37430012	chr12-37430012-allele387403-1	DEL	92	NA	0.0,0.0,0.000992063492063492,0.0,0.0	NA	NA	NA	NA	NA	NA	NA	NA	NA	NA	Yes	NA	HGSVC	No	NA	NA	NA	NA	NA	NA
chr12:37430042	chr12-37430042-allele387404-1	DEL	63	NA	0.012859304084720122,0.001440922190201729,0.0,0.0,0.002044989775051125	0.0175398	NA	NA	NA	NA	NA	NA	NA	NA	NA	Yes	NA	HPRC	No	NA	NA	NA	NA	NA	NA
chr12:37430208	chr12-37430208-allele387419-78	INS	77	NA	0.0,0.001440922190201729,0.000992063492063492,0.004970178926441352,0.011247443762781187	0.00281286	NA	NA	NA	NA	NA	NA	NA	NA	NA	Yes	NA	HGSVC	No	NA	NA	NA	NA	NA	NA
chr12:37434164	chr12-37434164-allele387582-191	INS	190	NA	0.060514372163388806,0.005763688760806916,0.0,0.0,0.0	0.100063	NA	NA	NA	NA	NA	NA	NA	NA	NA	Yes	NA	HPRC,HGSVC,1KG-ONT	No	NA	NA	NA	NA	NA	NA
chr12:37444773	chr12-37444773-allele387714-1	DEL	117	NA	0.0015128593040847202,0.001440922190201729,0.0,0.0009940357852882703,0.0	7.61513e-05	NA	NA	NA	NA	NA	NA	NA	NA	NA	Yes	NA	HPRC	No	NA	NA	NA	NA	NA	NA
chr12:37476333	chr12-37476333-allele388234-304	INS	303	NA	0.0,0.0,0.001984126984126984,0.0,0.0	NA	NA	NA	NA	NA	NA	NA	NA	NA	NA	Yes	NA	HPRC,HGSVC,1KG-ONT	No	NA	NA	NA	NA	NA	NA
chr12:37476333	chr12-37476333-allele388236-322	INS	321	NA	0.0,0.0,0.003968253968253968,0.0,0.0	0.000224143	NA	NA	NA	NA	NA	NA	NA	NA	NA	Yes	NA	HPRC,HGSVC,1KG-ONT	No	NA	NA	NA	NA	NA	NA
chr12:37476333	chr12-37476333-allele388237-319	INS	318	NA	0.00529500756429652,0.001440922190201729,0.0,0.0,0.0	0.00736694	NA	NA	NA	NA	NA	NA	NA	NA	NA	Yes	NA	HPRC,HGSVC,1KG-ONT	No	NA	NA	NA	NA	NA	NA
chr12:37476333	chr12-37476333-allele388238-305	INS	304	NA	0.0,0.007204610951008645,0.0,0.0,0.0	0.000203029	NA	NA	NA	NA	NA	NA	NA	NA	NA	Yes	NA	HPRC,HGSVC,1KG-ONT	No	NA	NA	NA	NA	NA	NA
chr12:37476333	chr12-37476333-allele388242-306	INS	305	NA	0.014372163388804841,0.0,0.0,0.0,0.0	0.0263867	NA	NA	NA	NA	NA	NA	NA	NA	NA	Yes	NA	HPRC,HGSVC,1KG-ONT	No	NA	NA	NA	NA	NA	NA
chr12:37476333	chr12-37476333-allele388233-320	INS	319	NA	0.11951588502269289,0.005763688760806916,0.0,0.0,0.0	0.196652	NA	NA	NA	NA	NA	NA	NA	NA	NA	Yes	NA	HPRC,HGSVC,1KG-ONT	No	NA	NA	NA	NA	NA	NA
chr12:37476333	chr12-37476333-allele388235-321	INS	320	NA	0.0037821482602118004,0.0,0.0,0.0,0.0	0.00663171	NA	NA	NA	NA	NA	NA	NA	NA	NA	Yes	NA	HPRC,HGSVC,1KG-ONT	No	NA	NA	NA	NA	NA	NA
chr12:37519149	chr12-37519149-allele388785-73	INS	72	NA	0.012859304084720122,0.0,0.0,0.0,0.0	0.0235872	NA	NA	NA	NA	NA	NA	NA	NA	NA	Yes	NA	HGSVC,1KG-ONT	No	NA	NA	NA	NA	NA	NA
chr12:37528807	chr12-37528807-allele388905-1	DEL	803	NA	0.0,0.001440922190201729,0.0,0.007952286282306162,0.015337423312883436	0.00388133	NA	NA	NA	NA	NA	NA	NA	NA	NA	Yes	NA	HGSVC	No	NA	NA	NA	NA	NA	NA
chr12:37553787	chr12-37553787-allele389282-1	DEL	159	NA	0.04387291981845688,0.001440922190201729,0.000992063492063492,0.0,0.0	0.075191	NA	NA	NA	NA	NA	NA	NA	NA	NA	Yes	NA	HPRC,HGSVC,1KG-ONT	No	NA	NA	NA	NA	NA	NA
chr12:37596723	chr12-37596723-allele390006-1	DEL	684	NA	0.0264750378214826,0.001440922190201729,0.0,0.0,0.0	0.0462583	NA	NA	NA	NA	NA	NA	NA	NA	NA	No	NA	HPRC,HGSVC,1KG-ONT	No	NA	NA	NA	NA	NA	NA
chr12:37597423	chr12-37597423-allele390021-1	DEL	3408	0.73304	0.015128593040847202,0.15561959654178675,0.02976190476190476,0.22564612326043737,0.15644171779141106	0.0775702	NA	NA	NA	NA	NA	NA	NA	NA	NA	No	NA	HPRC,HGSVC,1KG-ONT	No	NA	Triglyceride levels(AK6P1 - ZNF970P, rs4002684, 4E-8, 0.6011030195580441),Triglyceride levels in non-type 2 diabetes(AK6P1 - ZNF970P, rs4002684, 1E-8, 0.6011030195580441),Ease of getting up in the morning(ZNF970P - AK6P2, rs11520042, 8E-9, 0.5716381436307428)	Acquired deformity of foot(4.11%, 1.28%, 3.3, [1.16;9.42], 0.030466),Anxiety disorder(26.71%, 17.09%, 1.77, [1.17;2.68], 0.00999),Astigmatism(2.05%, 7.12%, 0.27, [0.08;0.89], 0.022326),Attention deficit hyperactivity disorder(4.79%, 1.28%, 3.88, [1.42;10.59], 0.011269),Benign intracranial hypertension(3.42%, 1.00%, 3.52, [1.1;11.25], 0.040091),Benign neoplasm of skin(1.37%, 5.27%, 0.25, [0.06;1.05], 0.047771),Bipolar disorder(9.59%, 4.70%, 2.15, [1.12;4.13], 0.0272),Bronchitis(13.01%, 7.12%, 1.95, [1.11;3.42], 0.028891),Chronic disease of tonsils AND/OR adenoids(3.42%, 0.71%, 4.94, [1.41;17.3], 0.0171),Congestive heart failure(2.05%, 6.13%, 0.32, [0.1;1.05], 0.045727),Gout(0.68%, 3.99%, 0.17, [0.02;1.23], 0.044746),Hypertensive heart disease without congestive heart failure(4.11%, 1.14%, 3.72, [1.27;10.88], 0.021236),Infectious disease(6.16%, 2.71%, 2.36, [1.05;5.33], 0.042045),Localized infection of skin AND/OR subcutaneous tissue(5.48%, 2.14%, 2.66, [1.1;6.38], 0.043098),Malignant essential hypertension(3.42%, 1.00%, 3.52, [1.1;11.25], 0.040091),Migraine with aura(5.48%, 2.28%, 2.49, [1.04;5.92], 0.049802),Regular astigmatism(0.68%, 3.99%, 0.17, [0.02;1.23], 0.044746),Streptococcus agalactiae infection(3.42%, 1.00%, 3.52, [1.1;11.25], 0.040091),Xerostomia(4.11%, 1.14%, 3.72, [1.27;10.88], 0.021236)	NA	NA	NA
chr12:37597597	chr12-37597597-allele390038-1	DEL	168	NA	0.0,0.004322766570605188,0.001984126984126984,0.003976143141153081,0.003067484662576687	0.00170264	NA	NA	NA	NA	NA	NA	NA	NA	NA	No	NA	No	No	NA	NA	NA	NA	NA	NA
chr12:37598280	chr12-37598280-allele390044-2898	INS	2897	NA	0.10665658093797277,0.007204610951008645,0.0,0.0,0.0	0.1745	NA	NA	NA	NA	NA	NA	NA	NA	NA	No	NA	HPRC,HGSVC,1KG-ONT	No	NA	NA	NA	NA	NA	NA
chr12:37599327	chr12-37599327-allele390072-1	DEL	170	NA	0.0,0.0,0.0,0.0,0.005112474437627812	0.000408842	NA	NA	NA	NA	NA	NA	NA	NA	NA	No	NA	No	No	NA	NA	NA	NA	NA	NA
chr12:37599509	chr12-37599509-allele390076-1	DEL	853	NA	0.0,0.0,0.1259920634920635,0.0019880715705765406,0.005112474437627812	0.0243917	NA	NA	NA	NA	NA	NA	NA	NA	NA	No	NA	HPRC,1KG-ONT	No	NA	NA	NA	NA	NA	NA
chr12:37602961	chr12-37602961-allele390133-1699	INS	1698	NA	0.06580937972768533,0.005763688760806916,0.0,0.0,0.0	0.109084	NA	NA	NA	NA	NA	NA	NA	NA	NA	No	NA	HPRC,HGSVC,1KG-ONT	No	NA	NA	NA	NA	NA	NA
chr12:37602961	chr12-37602961-allele390132-850	INS	849	NA	0.0022692889561270802,0.0,0.0,0.0,0.0	0.00377908	NA	NA	NA	NA	NA	NA	NA	NA	NA	No	NA	No	No	NA	NA	NA	NA	NA	NA
chr12:37603596	chr12-37603596-allele390141-1699	INS	1698	NA	0.01588502269288956,0.0,0.0,0.0,0.0	0.0291787	NA	NA	NA	NA	NA	NA	NA	NA	NA	No	NA	No	No	NA	NA	NA	NA	NA	NA
chr12:37603713	chr12-37603713-allele390143-1699	INS	1698	NA	0.01588502269288956,0.001440922190201729,0.0,0.0,0.0	0.0269135	NA	NA	NA	NA	NA	NA	NA	NA	NA	No	NA	No	No	NA	NA	NA	NA	NA	NA
chr12:37610639	chr12-37610639-allele390263-1	DEL	144	NA	0.00680786686838124,0.0,0.013888888888888888,0.0,0.003067484662576687	NA	NA	NA	NA	NA	NA	NA	NA	NA	NA	No	NA	No	No	NA	NA	NA	NA	NA	NA
chr12:37611415	chr12-37611415-allele390278-1	DEL	1027	NA	0.08547655068078669,0.005763688760806916,0.0,0.006958250497017893,0.0	0.12927	NA	NA	NA	NA	NA	NA	NA	NA	NA	No	NA	HPRC,HGSVC,1KG-ONT	No	NA	NA	NA	NA	NA	NA
chr12:37613571	chr12-37613571-allele390332-1709	INS	1708	NA	0.0037821482602118004,0.001440922190201729,0.0,0.010934393638170975,0.0	NA	NA	NA	NA	NA	NA	NA	NA	NA	NA	No	NA	No	No	NA	NA	NA	NA	NA	NA
chr12:37613993	chr12-37613993-allele390341-5125	INS	5124	NA	0.007564296520423601,0.001440922190201729,0.0,0.0009940357852882703,0.0	0.00974363	NA	NA	NA	NA	NA	NA	NA	NA	NA	No	NA	HPRC,HGSVC	No	NA	NA	NA	NA	NA	NA
chr12:37614194	chr12-37614194-allele390344-1709	INS	1708	NA	0.08093797276853253,0.0936599423631124,0.11805555555555555,0.0019880715705765406,0.049079754601226995	0.00184148	NA	NA	NA	NA	NA	NA	NA	NA	NA	No	NA	HPRC,1KG-ONT	No	NA	NA	NA	NA	NA	NA
chr12:37614194	chr12-37614194-allele390349-1709	INS	1708	NA	0.0,0.0,0.0,0.004970178926441352,0.0	0.000408842	NA	NA	NA	NA	NA	NA	NA	NA	NA	No	NA	HPRC,1KG-ONT	No	NA	NA	NA	NA	NA	NA
chr12:37614194	chr12-37614194-allele390345-3417	INS	3416	NA	0.0030257186081694403,0.0,0.000992063492063492,0.0009940357852882703,0.0	0.00206069	NA	NA	NA	NA	NA	NA	NA	NA	NA	No	NA	HGSVC	No	NA	NA	NA	NA	NA	NA
chr12:37614710	chr12-37614710-allele390357-1708	INS	1707	NA	0.0015128593040847202,0.0,0.025793650793650792,0.0,0.007157464212678937	0.00320529	NA	NA	NA	NA	NA	NA	NA	NA	NA	No	NA	HPRC,HGSVC	No	NA	NA	NA	NA	NA	NA
chr12:37614768	chr12-37614768-allele390360-3446	INS	3445	NA	0.0022692889561270802,0.0,0.0,0.0,0.0	0.00377908	NA	NA	NA	NA	NA	NA	NA	NA	NA	No	NA	HPRC	No	NA	NA	NA	NA	NA	NA
chr12:37614775	chr12-37614775-allele390361-3420	INS	3419	NA	0.00680786686838124,0.0,0.0,0.0,0.0	0.0123139	NA	NA	NA	NA	NA	NA	NA	NA	NA	No	NA	HPRC	No	NA	NA	NA	NA	NA	NA
chr12:37615047	chr12-37615047-allele390363-343	INS	342	0.933612	0.02798789712556732,0.23054755043227665,0.03968253968253968,0.3827037773359841,0.27300613496932513	0.129606	NA	NA	NA	NA	NA	NA	NA	NA	NA	No	NA	HPRC,HGSVC,1KG-ONT	No	NA	Ease of getting up in the morning(ZNF970P - AK6P2, rs11520042, 8E-9, 0.8248400445030913),heart rate (HR, mean, inv-normal transformed)(ZNF970P - AK6P2, rs11172316, 2E-22, 0.7091103022116094)	Anxiety disorder(25.76%, 17.46%, 1.64, [1.06;2.54], 0.028933),Attention deficit hyperactivity disorder(4.55%, 1.40%, 3.36, [1.2;9.41], 0.026592),Bronchitis(14.39%, 6.98%, 2.24, [1.27;3.94], 0.008315),Chronic intractable migraine without aura(3.79%, 0.84%, 4.66, [1.4;15.5], 0.017819),Follicular cysts of skin and subcutaneous tissue(3.79%, 1.12%, 3.48, [1.12;10.82], 0.038206),Goiter(6.82%, 3.07%, 2.31, [1.04;5.13], 0.043804),Hyperparathyroidism(6.06%, 2.37%, 2.65, [1.12;6.28], 0.042693),Scoliosis deformity of spine(4.55%, 1.68%, 2.79, [1.03;7.58], 0.047215),Vaginitis(7.45%, 18.65%, 0.35, [0.16;0.78], 0.006711)	NA	NA	NA
chr12:37615193	chr12-37615193-allele390365-513	INS	512	NA	0.05597579425113464,0.008645533141210375,0.0,0.0009940357852882703,0.0	0.0865393	NA	NA	NA	NA	NA	NA	NA	NA	NA	No	NA	HPRC,HGSVC,1KG-ONT	No	NA	NA	NA	NA	NA	NA
chr12:37615193	chr12-37615193-allele390366-513	INS	512	NA	0.03252647503782148,0.001440922190201729,0.0,0.0,0.0	0.0571654	NA	NA	NA	NA	NA	NA	NA	NA	NA	No	NA	HPRC,HGSVC,1KG-ONT	No	NA	NA	NA	NA	NA	NA
chr12:37615356	chr12-37615356-allele390377-1	DEL	171	NA	0.023449319213313162,0.010086455331412104,0.0,0.0019880715705765406,0.0	0.0268952	NA	NA	NA	NA	NA	NA	NA	NA	NA	No	NA	No	No	NA	NA	NA	NA	NA	NA
chr12:37621479	chr12-37621479-allele390829-1	DEL	131	NA	0.0022692889561270802,0.001440922190201729,0.0,0.0,0.002044989775051125	0.000371588	NA	NA	NA	NA	NA	NA	NA	NA	NA	No	NA	No	No	NA	NA	NA	NA	NA	NA
chr12:37622124	chr12-37622124-allele390848-1	DEL	342	NA	0.0007564296520423601,0.007204610951008645,0.0,0.005964214711729622,0.0010224948875255625	0.000693256	NA	NA	NA	NA	NA	NA	NA	NA	NA	No	NA	No	No	NA	NA	NA	NA	NA	NA
chr12:37623324	chr12-37623324-allele390910-171	INS	170	NA	0.019667170953101363,0.001440922190201729,0.0,0.014910536779324055,0.0010224948875255625	0.0126827	NA	NA	NA	NA	NA	NA	NA	NA	NA	No	NA	HGSVC,1KG-ONT	No	NA	NA	NA	NA	NA	NA
chr12:37629272	chr12-37629272-allele391047-324	INS	323	NA	0.024205748865355523,0.007204610951008645,0.0,0.005964214711729622,0.0	0.0255427	NA	NA	NA	NA	NA	NA	NA	NA	NA	No	NA	HPRC,HGSVC,1KG-ONT	No	NA	NA	NA	NA	NA	NA
chr12:37637228	chr12-37637228-allele391145-3753	INS	3752	NA	0.018154311649016642,0.0,0.0,0.0,0.0	0.0333528	NA	NA	NA	NA	NA	NA	NA	NA	NA	No	NA	HPRC,HGSVC	No	NA	NA	NA	NA	NA	NA
chr12:37638271	chr12-37638271-allele391153-3752	INS	3751	NA	0.05521936459909228,0.001440922190201729,0.02976190476190476,0.0009940357852882703,0.0	0.0505006	NA	NA	NA	NA	NA	NA	NA	NA	NA	No	NA	No	No	NA	NA	NA	NA	NA	NA
chr12:37638981	chr12-37638981-allele391162-1	DEL	1534	NA	0.11195158850226929,0.01440922190201729,0.0,0.0009940357852882703,0.0	0.172323	NA	NA	NA	NA	NA	NA	NA	NA	NA	No	NA	HPRC,HGSVC,1KG-ONT	No	NA	NA	NA	NA	NA	NA
chr12:37639033	chr12-37639033-allele391163-3761	INS	3760	NA	0.029500756429652043,0.002881844380403458,0.001984126984126984,0.0,0.0	0.0455717	NA	NA	NA	NA	NA	NA	NA	NA	NA	No	NA	HGSVC,1KG-ONT	No	NA	NA	NA	NA	NA	NA
chr12:37639411	chr12-37639411-allele391173-5110	INS	5109	NA	0.0045385779122541605,0.001440922190201729,0.011904761904761904,0.0,0.005112474437627812	NA	NA	NA	NA	NA	NA	NA	NA	NA	NA	No	NA	HGSVC,1KG-ONT	No	NA	NA	NA	NA	NA	NA
chr12:37639680	chr12-37639680-allele391206-1191	INS	1190	NA	0.01664145234493192,0.0,0.000992063492063492,0.0,0.0	0.0283054	NA	NA	NA	NA	NA	NA	NA	NA	NA	No	NA	No	No	NA	NA	NA	NA	NA	NA
chr12:37640341	chr12-37640341-allele391219-1	DEL	340	NA	0.0453857791225416,0.004322766570605188,0.012896825396825396,0.0,0.0010224948875255625	0.0526223	NA	NA	NA	NA	NA	NA	NA	NA	NA	No	NA	HPRC,HGSVC	No	NA	NA	NA	NA	NA	NA
chr12:37646800	chr12-37646800-allele391319-1	DEL	681	NA	0.0007564296520423601,0.0,0.0,0.0,0.0	0.000918741	NA	NA	NA	NA	NA	NA	NA	NA	NA	No	NA	No	No	NA	NA	NA	NA	NA	NA
chr12:37650083	chr12-37650083-allele391389-1	DEL	137	NA	0.0022692889561270802,0.0,0.010912698412698412,0.0,0.0	NA	NA	NA	NA	NA	NA	NA	NA	NA	NA	No	NA	No	No	NA	NA	NA	NA	NA	NA
chr12:37655165	chr12-37655165-allele391499-138	INS	137	NA	0.023449319213313162,0.001440922190201729,0.011904761904761904,0.0,0.0	0.0219369	NA	NA	NA	NA	NA	NA	NA	NA	NA	No	NA	No	No	NA	NA	NA	NA	NA	NA
chr12:37656068	chr12-37656068-allele391524-1	DEL	342	NA	0.006051437216338881,0.0,0.0,0.0,0.0	0.0107687	NA	NA	NA	NA	NA	NA	NA	NA	NA	No	NA	HPRC,1KG-ONT	No	NA	NA	NA	NA	NA	NA
chr12:37667874	chr12-37667874-allele391765-1	DEL	1195	NA	0.0007564296520423601,0.0,0.006944444444444444,0.0,0.0	NA	NA	NA	NA	NA	NA	NA	NA	NA	NA	No	NA	No	No	NA	NA	NA	NA	NA	NA
chr12:37670338	chr12-37670338-allele391789-1	DEL	1024	NA	0.11800302571860817,0.007204610951008645,0.0,0.0,0.0	0.192423	NA	NA	NA	NA	NA	NA	NA	NA	NA	No	NA	HPRC,HGSVC,1KG-ONT	No	NA	NA	NA	NA	NA	NA
chr12:37674460	chr12-37674460-allele391846-1	DEL	1023	NA	0.0030257186081694403,0.011527377521613832,0.0,0.02584493041749503,0.0	0.00201153	NA	NA	NA	NA	NA	NA	NA	NA	NA	No	NA	HPRC,HGSVC	No	NA	NA	NA	NA	NA	NA
chr12:37683081	chr12-37683081-allele391974-179	INS	178	NA	0.0015128593040847202,0.0,0.0,0.0,0.0	0.00234988	NA	NA	NA	NA	NA	NA	NA	NA	NA	No	NA	No	No	NA	NA	NA	NA	NA	NA
chr12:37688480	chr12-37688480-allele392117-1	DEL	171	NA	0.12027231467473525,0.011527377521613832,0.0,0.006958250497017893,0.006134969325153374	0.16929	NA	NA	NA	NA	NA	NA	NA	NA	NA	No	NA	HPRC,HGSVC,1KG-ONT	No	NA	NA	NA	NA	NA	NA
chr12:37691001	chr12-37691001-allele392196-1	DEL	854	0.99058	0.028744326777609682,0.21181556195965417,0.034722222222222224,0.37673956262425445,0.2249488752556237	0.113538	NA	NA	NA	NA	NA	NA	NA	NA	NA	No	NA	HPRC,HGSVC,1KG-ONT	No	NA	Ease of getting up in the morning(ZNF970P - AK6P2, rs11520042, 8E-9, 0.8679865346338337),heart rate (HR, mean, inv-normal transformed)(ZNF970P - AK6P2, rs11172316, 2E-22, 0.7694710484390624),Morning person(ZNF970P - AK6P2, rs11495590, 8E-28, 0.9865968086395832),Waist-to-hip ratio adjusted for BMI(ZNF970P - AK6P2, rs11495337, 3E-8, 0.9068939337320711)	Acquired deformity of foot(3.80%, 1.30%, 2.99, [1.05;8.52], 0.043544),Anxiety disorder(27.22%, 16.81%, 1.85, [1.24;2.77], 0.004493),Attention deficit hyperactivity disorder(4.43%, 1.30%, 3.51, [1.29;9.57], 0.017412),Benign neoplasm of skin(1.27%, 5.36%, 0.23, [0.05;0.95], 0.032279),Bipolar disorder(10.13%, 4.49%, 2.4, [1.28;4.5], 0.010656),Bronchitis(12.66%, 7.10%, 1.9, [1.09;3.29], 0.034379),Chronic disease of tonsils AND/OR adenoids(3.16%, 0.72%, 4.48, [1.28;15.66], 0.023841),Chronic intractable migraine without aura(3.16%, 0.87%, 3.73, [1.12;12.37], 0.037248),Gout(0.63%, 4.06%, 0.15, [0.02;1.12], 0.028375),Hypertensive heart disease without congestive heart failure(3.80%, 1.16%, 3.37, [1.15;9.84], 0.030758),Simple goiter(5.70%, 2.32%, 2.54, [1.1;5.87], 0.034287),Threatened miscarriage(3.80%, 1.01%, 3.85, [1.28;11.62], 0.020707),Uncomplicated asthma(22.78%, 15.36%, 1.63, [1.06;2.49], 0.032858),Urticaria(1.27%, 5.65%, 0.21, [0.05;0.9], 0.021442),Vaginitis(9.57%, 18.64%, 0.46, [0.24;0.89], 0.018871)	NA	NA	NA
chr12:37691205	chr12-37691205-allele392203-1	DEL	342	NA	0.19591527987897125,0.008645533141210375,0.001984126984126984,0.0009940357852882703,0.0	0.301032	NA	NA	NA	NA	NA	NA	NA	NA	NA	No	NA	HPRC,HGSVC,1KG-ONT	No	NA	NA	NA	NA	NA	NA
chr12:37691577	chr12-37691577-allele392217-1	DEL	170	NA	0.12027231467473525,0.012968299711815562,0.031746031746031744,0.002982107355864811,0.009202453987730062	0.126995	NA	NA	NA	NA	NA	NA	NA	NA	NA	No	NA	HPRC,HGSVC,1KG-ONT	No	NA	NA	NA	NA	NA	NA
chr12:37692141	chr12-37692141-allele392235-1	DEL	509	0.997361	0.028744326777609682,0.21757925072046108,0.034722222222222224,0.3827037773359841,0.2249488752556237	0.115641	NA	NA	NA	NA	NA	NA	NA	NA	NA	No	NA	HPRC,HGSVC,1KG-ONT	No	NA	Ease of getting up in the morning(ZNF970P - AK6P2, rs11520042, 8E-9, 0.8790270573653085),heart rate (HR, mean, inv-normal transformed)(ZNF970P - AK6P2, rs11172316, 2E-22, 0.7768519864147085),Morning person(ZNF970P - AK6P2, rs11495590, 8E-28, 0.9963445328496695),Waist-to-hip ratio adjusted for BMI(ZNF970P - AK6P2, rs11495337, 3E-8, 0.9180889619643021)	Acquired deformity of foot(3.80%, 1.30%, 2.99, [1.05;8.52], 0.043544),Anxiety disorder(27.22%, 16.81%, 1.85, [1.24;2.77], 0.004493),Attention deficit hyperactivity disorder(4.43%, 1.30%, 3.51, [1.29;9.57], 0.017412),Benign neoplasm of skin(1.27%, 5.36%, 0.23, [0.05;0.95], 0.032279),Bipolar disorder(10.13%, 4.49%, 2.4, [1.28;4.5], 0.010656),Bronchitis(12.66%, 7.10%, 1.9, [1.09;3.29], 0.034379),Chronic disease of tonsils AND/OR adenoids(3.16%, 0.72%, 4.48, [1.28;15.66], 0.023841),Chronic intractable migraine without aura(3.16%, 0.87%, 3.73, [1.12;12.37], 0.037248),Gout(0.63%, 4.06%, 0.15, [0.02;1.12], 0.028375),Hypertensive heart disease without congestive heart failure(3.80%, 1.16%, 3.37, [1.15;9.84], 0.030758),Simple goiter(5.70%, 2.32%, 2.54, [1.1;5.87], 0.034287),Threatened miscarriage(3.80%, 1.01%, 3.85, [1.28;11.62], 0.020707),Uncomplicated asthma(22.78%, 15.36%, 1.63, [1.06;2.49], 0.032858),Urticaria(1.27%, 5.65%, 0.21, [0.05;0.9], 0.021442),Vaginitis(9.57%, 18.64%, 0.46, [0.24;0.89], 0.018871)	NA	NA	NA
chr12:37697730	chr12-37697730-allele392333-1	DEL	1703	NA	0.0,0.0,0.008928571428571428,0.0019880715705765406,0.018404907975460124	0.00485128	NA	NA	NA	NA	NA	NA	NA	NA	NA	No	NA	1KG-ONT	No	NA	NA	NA	NA	NA	NA
chr12:37702334	chr12-37702334-allele392395-1	DEL	170	NA	0.0007564296520423601,0.0,0.0,0.004970178926441352,0.0	NA	NA	NA	NA	NA	NA	NA	NA	NA	NA	No	NA	HPRC,HGSVC,1KG-ONT	No	NA	NA	NA	NA	NA	NA
chr12:37708847	chr12-37708847-allele392528-1	DEL	171	0.992192	0.029500756429652043,0.21902017291066284,0.03273809523809524,0.3817097415506958,0.23415132924335377	0.116132	NA	NA	NA	NA	NA	NA	NA	NA	NA	No	NA	HPRC,HGSVC,1KG-ONT	No	NA	Ease of getting up in the morning(ZNF970P - AK6P2, rs11520042, 8E-9, 0.864496655248098),heart rate (HR, mean, inv-normal transformed)(ZNF970P - AK6P2, rs11172316, 2E-22, 0.7625601438910108),Morning person(ZNF970P - AK6P2, rs11495590, 8E-28, 0.97963744693771),Waist-to-hip ratio adjusted for BMI(ZNF970P - AK6P2, rs11495337, 3E-8, 0.9030745148680264)	Acquired deformity of foot(3.73%, 1.31%, 2.92, [1.02;8.31], 0.047326),Anxiety disorder(26.71%, 16.89%, 1.79, [1.2;2.68], 0.006806),Attention deficit hyperactivity disorder(4.35%, 1.31%, 3.42, [1.26;9.34], 0.019277),Benign neoplasm of skin(1.24%, 5.39%, 0.22, [0.05;0.93], 0.020581),Bipolar disorder(9.94%, 4.51%, 2.34, [1.24;4.38], 0.011624),Bronchitis(13.66%, 6.84%, 2.16, [1.26;3.69], 0.006434),Chronic disease of tonsils AND/OR adenoids(3.11%, 0.73%, 4.37, [1.25;15.29], 0.025779),Chronic intractable migraine without aura(3.11%, 0.87%, 3.64, [1.1;12.07], 0.040144),Gout(0.62%, 4.08%, 0.15, [0.02;1.09], 0.028163),Hypertensive heart disease without congestive heart failure(3.73%, 1.16%, 3.29, [1.12;9.61], 0.033541),Melanocytic nevus(1.24%, 4.66%, 0.26, [0.06;1.09], 0.045231),Migraine with aura(5.59%, 2.18%, 2.65, [1.14;6.18], 0.030646),Threatened miscarriage(3.73%, 1.02%, 3.76, [1.25;11.35], 0.022657),Uncomplicated asthma(22.98%, 15.28%, 1.65, [1.09;2.52], 0.025323),Xerostomia(3.73%, 1.16%, 3.29, [1.12;9.61], 0.033541)	NA	NA	NA
chr12:37717109	chr12-37717109-allele392715-1	DEL	342	NA	0.030257186081694403,0.001440922190201729,0.0,0.0,0.0	0.0530882	NA	NA	NA	NA	NA	NA	NA	NA	NA	No	NA	HPRC,HGSVC,1KG-ONT	No	NA	NA	NA	NA	NA	NA
chr12:37717672	chr12-37717672-allele392727-1	DEL	341	NA	0.0045385779122541605,0.002881844380403458,0.0,0.010934393638170975,0.0	NA	NA	NA	NA	NA	NA	NA	NA	NA	NA	No	NA	HPRC,HGSVC,1KG-ONT	No	NA	NA	NA	NA	NA	NA
chr12:37717937	chr12-37717937-allele392731-342	INS	341	NA	0.012859304084720122,0.0,0.0,0.014910536779324055,0.0	0.00555602	NA	NA	NA	NA	NA	NA	NA	NA	NA	No	NA	No	No	NA	NA	NA	NA	NA	NA
chr12:37718476	chr12-37718476-allele392744-1	DEL	683	NA	0.00680786686838124,0.001440922190201729,0.0,0.0,0.0	0.0101459	NA	NA	NA	NA	NA	NA	NA	NA	NA	No	NA	HPRC	No	NA	NA	NA	NA	NA	NA
chr12:37719329	chr12-37719329-allele392753-2047	INS	2046	NA	0.028744326777609682,0.004322766570605188,0.0,0.0,0.0	0.0461702	NA	NA	NA	NA	NA	NA	NA	NA	NA	No	NA	HPRC,HGSVC	No	NA	NA	NA	NA	NA	NA
chr12:37719669	chr12-37719669-allele392757-1	DEL	682	0.959536	0.02798789712556732,0.21469740634005763,0.02976190476190476,0.38071570576540753,0.22392638036809817	0.114517	NA	NA	NA	NA	NA	NA	NA	NA	NA	No	NA	HPRC,HGSVC,1KG-ONT	No	NA	Ease of getting up in the morning(ZNF970P - AK6P2, rs11520042, 8E-9, 0.8650391515049134),heart rate (HR, mean, inv-normal transformed)(ZNF970P - AK6P2, rs11172316, 2E-22, 0.7649500626422706),Morning person(ZNF970P - AK6P2, rs11495590, 8E-28, 0.9805527050465859),Waist-to-hip ratio adjusted for BMI(ZNF970P - AK6P2, rs11495337, 3E-8, 0.9013318323955656)	Acquired deformity of foot(3.82%, 1.30%, 3.01, [1.06;8.59], 0.04233),Anxiety disorder(26.75%, 16.93%, 1.79, [1.2;2.69], 0.006345),Attention deficit hyperactivity disorder(4.46%, 1.30%, 3.54, [1.3;9.65], 0.016822),Benign neoplasm of skin(1.27%, 5.35%, 0.23, [0.05;0.96], 0.03198),Bipolar I disorder(3.82%, 0.87%, 4.54, [1.44;14.26], 0.012736),Bipolar disorder(10.83%, 4.34%, 2.68, [1.44;4.99], 0.003082),Bronchitis(14.01%, 6.80%, 2.23, [1.3;3.83], 0.005365),Chronic disease of tonsils AND/OR adenoids(3.18%, 0.72%, 4.51, [1.29;15.78], 0.023218),Chronic intractable migraine without aura(3.82%, 0.72%, 5.45, [1.64;18.1], 0.007503),Gout(0.64%, 4.05%, 0.15, [0.02;1.12], 0.028529),Hypertensive heart disease without congestive heart failure(3.82%, 1.16%, 3.39, [1.16;9.92], 0.029868),Migraine with aura(5.73%, 2.17%, 2.74, [1.18;6.38], 0.02793),Uncomplicated asthma(22.29%, 15.48%, 1.57, [1.02;2.4], 0.044206),Xerostomia(3.82%, 1.16%, 3.39, [1.16;9.92], 0.029868)	NA	NA	NA
chr12:37720419	chr12-37720419-allele392773-3242	INS	3241	NA	0.0,0.001440922190201729,0.007936507936507936,0.006958250497017893,0.026584867075664622	0.00719175	NA	NA	NA	NA	NA	NA	NA	NA	NA	No	NA	HGSVC	No	NA	NA	NA	NA	NA	NA
chr12:37727299	chr12-37727299-allele392889-2726	INS	2725	NA	0.0,0.0,0.022817460317460316,0.0,0.0	0.00351504	NA	NA	NA	NA	NA	NA	NA	NA	NA	No	NA	No	No	NA	NA	NA	NA	NA	NA
chr12:37740599	chr12-37740599-allele393132-599	INS	598	NA	0.05068078668683813,0.056195965417867436,0.10218253968253968,0.05864811133200795,0.0541922290388548	0.00219229	NA	NA	NA	NA	NA	NA	NA	NA	NA	No	NA	1KG-ONT	No	NA	NA	NA	NA	NA	NA
chr12:37741263	chr12-37741263-allele393185-2830	INS	2829	NA	0.024205748865355523,0.0,0.0,0.0,0.0	0.0444026	NA	NA	NA	NA	NA	NA	NA	NA	NA	No	NA	HPRC,HGSVC,1KG-ONT	No	NA	NA	NA	NA	NA	NA
chr12:37741263	chr12-37741263-allele393187-2830	INS	2829	NA	0.0015128593040847202,0.005763688760806916,0.0,0.0,0.0	NA	NA	NA	NA	NA	NA	NA	NA	NA	NA	No	NA	HPRC,HGSVC,1KG-ONT	No	NA	NA	NA	NA	NA	NA
chr12:37741276	chr12-37741276-allele393193-2829	INS	2828	NA	0.0015128593040847202,0.0,0.0,0.003976143141153081,0.0	NA	NA	NA	NA	NA	NA	NA	NA	NA	NA	No	NA	HPRC,HGSVC,1KG-ONT	No	NA	NA	NA	NA	NA	NA
chr12:37741276	chr12-37741276-allele393207-2829	INS	2828	NA	0.0,0.0,0.007936507936507936,0.0,0.0	0.000963133	NA	NA	NA	NA	NA	NA	NA	NA	NA	No	NA	HPRC,HGSVC,1KG-ONT	No	NA	NA	NA	NA	NA	NA
chr12:37741276	chr12-37741276-allele393194-2831	INS	2830	NA	0.014372163388804841,0.0,0.0,0.0,0.0	0.0263867	NA	NA	NA	NA	NA	NA	NA	NA	NA	No	NA	HPRC,HGSVC,1KG-ONT	No	NA	NA	NA	NA	NA	NA
chr12:37741276	chr12-37741276-allele393201-2829	INS	2828	NA	0.00680786686838124,0.002881844380403458,0.006944444444444444,0.0,0.0	0.00214693	NA	NA	NA	NA	NA	NA	NA	NA	NA	No	NA	HPRC,HGSVC,1KG-ONT	No	NA	NA	NA	NA	NA	NA
chr12:37741276	chr12-37741276-allele393209-2830	INS	2829	NA	0.0,0.0,0.0,0.0,0.002044989775051125	NA	NA	NA	NA	NA	NA	NA	NA	NA	NA	No	NA	HPRC,HGSVC,1KG-ONT	No	NA	NA	NA	NA	NA	NA
chr12:37741276	chr12-37741276-allele393191-2831	INS	2830	NA	0.0030257186081694403,0.059077809798270896,0.00496031746031746,0.12922465208747516,0.053169734151329244	0.0377358	NA	NA	NA	NA	NA	NA	NA	NA	NA	No	NA	HPRC,HGSVC,1KG-ONT	No	NA	NA	NA	NA	NA	NA
chr12:37741276	chr12-37741276-allele393192-2829	INS	2828	NA	0.00832072617246596,0.001440922190201729,0.0,0.0,0.0	0.0129393	NA	NA	NA	NA	NA	NA	NA	NA	NA	No	NA	HPRC,HGSVC,1KG-ONT	No	NA	NA	NA	NA	NA	NA
chr12:37741276	chr12-37741276-allele393196-2829	INS	2828	NA	0.0007564296520423601,0.0,0.0,0.0,0.0	0.000918741	NA	NA	NA	NA	NA	NA	NA	NA	NA	No	NA	HPRC,HGSVC,1KG-ONT	No	NA	NA	NA	NA	NA	NA
chr12:37741276	chr12-37741276-allele393202-2829	INS	2828	NA	0.0,0.0,0.0,0.0009940357852882703,0.0	NA	NA	NA	NA	NA	NA	NA	NA	NA	NA	No	NA	HPRC,HGSVC,1KG-ONT	No	NA	NA	NA	NA	NA	NA
chr12:37741276	chr12-37741276-allele393204-2829	INS	2828	NA	0.0007564296520423601,0.0,0.0,0.0,0.0	0.000918741	NA	NA	NA	NA	NA	NA	NA	NA	NA	No	NA	HPRC,HGSVC,1KG-ONT	No	NA	NA	NA	NA	NA	NA
chr12:37741276	chr12-37741276-allele393198-2829	INS	2828	NA	0.0,0.0,0.000992063492063492,0.0,0.0	NA	NA	NA	NA	NA	NA	NA	NA	NA	NA	No	NA	HPRC,HGSVC,1KG-ONT	No	NA	NA	NA	NA	NA	NA
chr12:37741276	chr12-37741276-allele393195-2829	INS	2828	NA	0.0015128593040847202,0.0,0.0,0.0,0.0	0.00234988	NA	NA	NA	NA	NA	NA	NA	NA	NA	No	NA	HPRC,HGSVC,1KG-ONT	No	NA	NA	NA	NA	NA	NA
chr12:37741276	chr12-37741276-allele393188-2829	INS	2828	NA	0.5317700453857791,0.5734870317002881,0.6240079365079365,0.4970178926441352,0.49079754601226994	NA	NA	NA	NA	NA	NA	NA	NA	NA	NA	No	NA	HPRC,HGSVC,1KG-ONT	No	NA	NA	NA	NA	NA	NA
chr12:37741276	chr12-37741276-allele393208-2830	INS	2829	NA	0.0,0.0,0.0,0.004970178926441352,0.0	0.000408842	NA	NA	NA	NA	NA	NA	NA	NA	NA	No	NA	HPRC,HGSVC,1KG-ONT	No	NA	NA	NA	NA	NA	NA
chr12:37741276	chr12-37741276-allele393197-2828	INS	2827	NA	0.0022692889561270802,0.0,0.0,0.0,0.0	0.00377908	NA	NA	NA	NA	NA	NA	NA	NA	NA	No	NA	HPRC,HGSVC,1KG-ONT	No	NA	NA	NA	NA	NA	NA
chr12:37742995	chr12-37742995-allele393239-599	INS	598	NA	0.05143721633888049,0.05043227665706052,0.040674603174603176,0.10139165009940358,0.046012269938650305	0.000211606	NA	NA	NA	NA	NA	NA	NA	NA	NA	No	NA	No	No	NA	NA	NA	NA	NA	NA
chr12:37749680	chr12-37749680-allele393319-1	DEL	2912	NA	0.00832072617246596,0.001440922190201729,0.001984126984126984,0.0009940357852882703,0.0010224948875255625	0.00707297	NA	NA	NA	NA	NA	NA	NA	NA	NA	No	NA	HPRC,HGSVC,1KG-ONT	No	NA	NA	NA	NA	NA	NA
chr12:37749737	chr12-37749737-allele393322-686	INS	685	NA	0.023449319213313162,0.001440922190201729,0.0,0.0009940357852882703,0.0	0.0386416	NA	NA	NA	NA	NA	NA	NA	NA	NA	No	NA	HPRC,HGSVC,1KG-ONT	No	NA	NA	NA	NA	NA	NA
chr12:37750183	chr12-37750183-allele393325-1	DEL	2397	NA	0.02042360060514372,0.0,0.0,0.0,0.0	0.0375102	NA	NA	NA	NA	NA	NA	NA	NA	NA	No	NA	HPRC,1KG-ONT	No	NA	NA	NA	NA	NA	NA
chr12:37751028	chr12-37751028-allele393332-1	DEL	1028	NA	0.0,0.002881844380403458,0.0,0.006958250497017893,0.002044989775051125	0.00151771	NA	NA	NA	NA	NA	NA	NA	NA	NA	No	NA	HPRC,HGSVC,1KG-ONT	No	NA	NA	NA	NA	NA	NA
chr12:37753660	chr12-37753660-allele393371-1	DEL	2565	NA	0.059001512859304085,0.020172910662824207,0.0,0.013916500994035786,0.007157464212678937	0.0532518	NA	NA	NA	NA	NA	NA	NA	NA	NA	No	NA	HPRC,HGSVC,1KG-ONT	No	NA	NA	NA	NA	NA	NA
chr12:37772746	chr12-37772746-allele393726-1	DEL	171	NA	0.006051437216338881,0.0,0.0,0.0,0.0	0.0108963	NA	NA	NA	NA	NA	NA	NA	NA	NA	No	NA	HPRC	No	NA	NA	NA	NA	NA	NA
chr12:37779628	chr12-37779628-allele393861-1	DEL	172	NA	0.028744326777609682,0.004322766570605188,0.013888888888888888,0.0,0.0	0.0258332	NA	NA	NA	NA	NA	NA	NA	NA	NA	No	NA	HPRC,HGSVC,1KG-ONT	No	NA	NA	NA	NA	NA	NA
chr12:37782526	chr12-37782526-allele393905-335	INS	334	NA	0.08623298033282904,0.007204610951008645,0.0,0.0,0.0	0.141362	NA	NA	NA	NA	NA	NA	NA	NA	NA	No	NA	HPRC,HGSVC,1KG-ONT	No	NA	NA	NA	NA	NA	NA
chr12:37782526	chr12-37782526-allele393906-336	INS	335	NA	0.00529500756429652,0.0,0.0,0.0,0.0	0.00947665	NA	NA	NA	NA	NA	NA	NA	NA	NA	No	NA	HPRC,HGSVC,1KG-ONT	No	NA	NA	NA	NA	NA	NA
chr12:37782526	chr12-37782526-allele393913-335	INS	334	NA	0.0,0.0,0.010912698412698412,0.0,0.0	0.00133056	NA	NA	NA	NA	NA	NA	NA	NA	NA	No	NA	HPRC,HGSVC,1KG-ONT	No	NA	NA	NA	NA	NA	NA
chr12:37782526	chr12-37782526-allele393912-332	INS	331	NA	0.0015128593040847202,0.0,0.0,0.0,0.0	0.00234988	NA	NA	NA	NA	NA	NA	NA	NA	NA	No	NA	HPRC,HGSVC,1KG-ONT	No	NA	NA	NA	NA	NA	NA
chr12:37782526	chr12-37782526-allele393907-334	INS	333	NA	0.0022692889561270802,0.0,0.0,0.0,0.0	0.00377908	NA	NA	NA	NA	NA	NA	NA	NA	NA	No	NA	HPRC,HGSVC,1KG-ONT	No	NA	NA	NA	NA	NA	NA
chr12:37782526	chr12-37782526-allele393910-333	INS	332	NA	0.006051437216338881,0.0,0.006944444444444444,0.0,0.0	0.00237144	NA	NA	NA	NA	NA	NA	NA	NA	NA	No	NA	HPRC,HGSVC,1KG-ONT	No	NA	NA	NA	NA	NA	NA
chr12:37793839	chr12-37793839-allele394175-1	DEL	229	NA	0.0,0.008645533141210375,0.000992063492063492,0.016898608349900597,0.05214723926380368	0.0134044	NA	NA	NA	NA	NA	NA	NA	NA	NA	No	NA	HGSVC,1KG-ONT	No	NA	NA	NA	NA	NA	NA
chr12:37797140	chr12-37797140-allele394222-1	DEL	1202	NA	0.0,0.0,0.000992063492063492,0.0,0.0	NA	NA	NA	NA	NA	NA	NA	NA	NA	NA	No	NA	No	No	NA	NA	NA	NA	NA	NA
chr12:37800772	chr12-37800772-allele394268-438	INS	437	NA	0.014372163388804841,0.004322766570605188,0.0,0.0,0.0	0.0202536	NA	NA	NA	NA	NA	NA	NA	NA	NA	No	NA	HPRC,HGSVC,1KG-ONT	Yes	NA	NA	NA	NA	NA	NA
chr12:37804170	chr12-37804170-allele394326-1	DEL	172	NA	0.00529500756429652,0.23631123919308358,0.28075396825396826,0.05666003976143141,0.1983640081799591	0.128546	NA	NA	NA	NA	NA	NA	NA	NA	NA	No	NA	HPRC,HGSVC,1KG-ONT	No	NA	NA	NA	NA	NA	NA
chr12:37804825	chr12-37804825-allele394337-1	DEL	99	NA	0.0030257186081694403,0.01585014409221902,0.0,0.032803180914512925,0.0	0.00362303	NA	NA	NA	NA	NA	NA	NA	NA	NA	No	NA	HPRC,HGSVC	No	NA	NA	NA	NA	NA	NA
chr12:37805212	chr12-37805212-allele394346-1	DEL	341	NA	0.00832072617246596,0.004322766570605188,0.0,0.0019880715705765406,0.00408997955010225	0.00382447	NA	NA	NA	NA	NA	NA	NA	NA	NA	No	NA	No	No	NA	NA	NA	NA	NA	NA
chr12:37810819	chr12-37810819-allele394431-1	DEL	54	NA	0.009077155824508321,0.0,0.000992063492063492,0.0,0.0	0.0143383	NA	NA	NA	NA	NA	NA	NA	NA	NA	No	NA	No	Yes	NA	NA	NA	NA	NA	NA
chr12:37814306	chr12-37814306-allele394501-51	INS	50	NA	0.08925869894099848,0.005763688760806916,0.0,0.0019880715705765406,0.0	0.144465	NA	NA	NA	NA	NA	NA	NA	NA	NA	No	NA	HPRC,HGSVC	No	NA	NA	NA	NA	NA	NA
chr12:37814471	chr12-37814471-allele394529-1	DEL	450	NA	0.11043872919818457,0.01440922190201729,0.000992063492063492,0.0009940357852882703,0.0	0.168205	NA	NA	NA	NA	NA	NA	NA	NA	NA	No	NA	HPRC,HGSVC,1KG-ONT	No	NA	NA	NA	NA	NA	NA
chr12:37814541	chr12-37814541-allele394535-279	INS	278	NA	0.08850226928895613,0.02881844380403458,0.013888888888888888,0.002982107355864811,0.0	0.0966504	NA	NA	NA	NA	NA	NA	NA	NA	NA	No	NA	HPRC,HGSVC,1KG-ONT	No	NA	NA	NA	NA	NA	NA
chr12:37814557	chr12-37814557-allele394540-300	INS	299	NA	0.0007564296520423601,0.0,0.0,0.0,0.0	0.000918741	NA	NA	NA	NA	NA	NA	NA	NA	NA	No	NA	HPRC,HGSVC,1KG-ONT	No	NA	NA	NA	NA	NA	NA
chr12:37814688	chr12-37814688-allele394553-1	DEL	276	NA	0.006051437216338881,0.001440922190201729,0.000992063492063492,0.0,0.0	0.00707186	NA	NA	NA	NA	NA	NA	NA	NA	NA	No	NA	HPRC,1KG-ONT	No	NA	NA	NA	NA	NA	NA
chr12:37816033	chr12-37816033-allele394646-331	INS	330	NA	0.05597579425113464,0.008645533141210375,0.0,0.0009940357852882703,0.0	0.0865273	NA	NA	NA	NA	NA	NA	NA	NA	NA	No	NA	HPRC,HGSVC,1KG-ONT	Yes	NA	NA	NA	NA	NA	NA
chr12:37820891	chr12-37820891-allele394716-1	DEL	1379	NA	0.02118003025718608,0.001440922190201729,0.0,0.0,0.0	0.0366254	NA	NA	NA	NA	NA	NA	NA	NA	NA	No	NA	HGSVC,1KG-ONT	Yes	NA	NA	NA	NA	NA	NA
chr12:37828968	chr12-37828968-allele394890-449	INS	448	NA	0.0,0.005763688760806916,0.0,0.010934393638170975,0.002044989775051125	0.00262774	NA	NA	NA	NA	NA	NA	NA	NA	NA	No	NA	No	No	NA	NA	NA	NA	NA	NA
chr12:37845394	chr12-37845394-allele395128-83	INS	82	0.991917	0.13842662632375188,0.2276657060518732,0.034722222222222224,0.38071570576540753,0.2229038854805726	0.0180897	NA	NA	NA	NA	NA	NA	NA	NA	NA	No	NA	HPRC,HGSVC,1KG-ONT	No	NA	Waist-to-hip ratio adjusted for BMI(ZNF970P - AK6P2, rs11495337, 3E-8, 0.7409308324019054)	Abnormal auditory perception(2.90%, 0.52%, 5.66, [1.49;21.51], 0.007162),Astigmatism(2.54%, 8.04%, 0.3, [0.13;0.67], 0.001328),Atherosclerosis of coronary artery without angina pectoris(4.35%, 8.57%, 0.49, [0.25;0.93], 0.032449),Benign neoplasm of skin(2.17%, 5.77%, 0.36, [0.15;0.88], 0.021798),Bipolar disorder(7.97%, 4.37%, 1.9, [1.05;3.43], 0.037336),Bronchitis(12.32%, 6.12%, 2.16, [1.31;3.54], 0.002962),Cardiomyopathy(0.72%, 3.15%, 0.23, [0.05;0.98], 0.029543),Chronic diastolic heart failure(0.72%, 3.15%, 0.23, [0.05;0.98], 0.029543),Depressive disorder(14.86%, 21.15%, 0.65, [0.44;0.96], 0.031888),Gastrointestinal hemorrhage(1.09%, 4.20%, 0.25, [0.08;0.84], 0.019618),Gout(1.45%, 4.37%, 0.32, [0.11;0.93], 0.027083),Hypertensive heart failure(1.09%, 3.50%, 0.3, [0.09;1.03], 0.043785),Myopia(6.52%, 12.41%, 0.49, [0.29;0.84], 0.008388),Primary open angle glaucoma(0.72%, 2.97%, 0.24, [0.06;1.04], 0.045785),Regular astigmatism(1.09%, 4.55%, 0.23, [0.07;0.77], 0.008038),Threatened miscarriage(2.90%, 0.87%, 3.39, [1.1;10.45], 0.034741),Transient cerebral ischemia(3.26%, 1.05%, 3.18, [1.12;9.03], 0.027842)	NA	NA	NA
chr12:37848344	chr12-37848344-allele395164-1	DEL	172	NA	0.0045385779122541605,0.07636887608069164,0.002976190476190476,0.16401590457256462,0.04703476482617587	0.0429861	NA	NA	NA	NA	NA	NA	NA	NA	NA	No	NA	HPRC,HGSVC,1KG-ONT	No	NA	NA	NA	NA	NA	NA
chr12:37853044	chr12-37853044-allele395242-688	INS	687	NA	0.11119515885022693,0.007204610951008645,0.0,0.0,0.0	0.181728	NA	NA	NA	NA	NA	NA	NA	NA	NA	No	NA	HPRC,HGSVC,1KG-ONT	Yes	NA	NA	NA	NA	NA	NA
chr12:37855737	chr12-37855737-allele395290-1	DEL	172	NA	0.04311649016641452,0.004322766570605188,0.0,0.0,0.0	0.0717341	NA	NA	NA	NA	NA	NA	NA	NA	NA	No	NA	HGSVC,1KG-ONT	Yes	NA	NA	NA	NA	NA	NA
chr12:37883017	chr12-37883017-allele395741-1	DEL	317	NA	0.11119515885022693,0.007204610951008645,0.0,0.0,0.0	0.181728	NA	NA	NA	NA	NA	NA	NA	NA	NA	No	NA	HPRC,HGSVC,1KG-ONT	No	NA	NA	NA	NA	NA	NA
chr12:37894224	chr12-37894224-allele395995-6189	INS	6188	NA	0.03555219364599092,0.002881844380403458,0.0,0.003976143141153081,0.007157464212678937	0.0416967	NA	NA	NA	NA	NA	NA	NA	NA	NA	No	NA	HPRC,HGSVC,1KG-ONT	No	NA	NA	NA	NA	NA	NA
chr12:37899506	chr12-37899506-allele396128-64	INS	63	NA	0.0007564296520423601,0.007204610951008645,0.06547619047619048,0.007952286282306162,0.011247443762781187	0.0149456	NA	NA	NA	NA	NA	NA	NA	NA	NA	No	NA	1KG-ONT	Yes	NA	NA	NA	NA	NA	NA
chr12:37900072	chr12-37900072-allele396138-308	INS	307	NA	0.00529500756429652,0.0,0.0,0.0,0.0	0.00903876	NA	NA	NA	NA	NA	NA	NA	NA	NA	No	NA	No	No	NA	NA	NA	NA	NA	NA
chr12:37924723	chr12-37924723-allele396511-203	INS	202	NA	0.02798789712556732,0.21902017291066284,0.03571428571428571,0.3836978131212724,0.2229038854805726	0.116835	NA	NA	NA	NA	NA	NA	NA	NA	NA	No	NA	HPRC,HGSVC,1KG-ONT	No	NA	NA	NA	NA	NA	NA
chr12:37948698	chr12-37948698-allele396920-1	DEL	172	NA	0.03252647503782148,0.005763688760806916,0.0,0.0,0.003067484662576687	0.0456414	NA	NA	NA	NA	NA	NA	NA	NA	NA	No	NA	HPRC,HGSVC,1KG-ONT	Yes	NA	NA	NA	NA	NA	NA
chr12:37949005	chr12-37949005-allele396923-1	DEL	171	NA	0.10968229954614221,0.007204610951008645,0.0,0.0,0.0	0.179332	NA	NA	NA	NA	NA	NA	NA	NA	NA	No	NA	HPRC,HGSVC,1KG-ONT	Yes	NA	NA	NA	NA	NA	NA
chr12:37959970	chr12-37959970-allele397087-1	DEL	63	NA	0.00832072617246596,0.001440922190201729,0.000992063492063492,0.0,0.0	0.0110972	NA	NA	NA	NA	NA	NA	NA	NA	NA	No	NA	HPRC,1KG-ONT	Yes	NA	NA	NA	NA	NA	NA
chr12:37959990	chr12-37959990-allele397090-172	INS	171	NA	0.0007564296520423601,0.0,0.0,0.0,0.0	0.000918741	NA	NA	NA	NA	NA	NA	NA	NA	NA	No	NA	HPRC	No	NA	NA	NA	NA	NA	NA
chr12:37967680	chr12-37967680-allele397210-311	INS	310	NA	0.009833585476550681,0.002881844380403458,0.008928571428571428,0.0,0.0	0.00439563	NA	NA	NA	NA	NA	NA	NA	NA	NA	No	NA	No	Yes	NA	NA	NA	NA	NA	NA
chr12:37969003	chr12-37969003-allele397231-1	DEL	172	NA	0.3161875945537065,0.10662824207492795,0.017857142857142856,0.02385685884691849,0.03374233128834356	0.307184	NA	NA	NA	NA	NA	NA	NA	NA	NA	No	NA	No	No	NA	NA	NA	NA	NA	NA
chr12:37969758	chr12-37969758-allele397248-332	INS	331	0.728927	0.11875945537065052,0.2219020172910663,0.06646825396825397,0.3499005964214712,0.27096114519427406	0.035675	NA	NA	NA	NA	NA	NA	NA	NA	NA	No	NA	No	No	NA	Morning person(ZNF970P - AK6P2, rs11180986, 2E-33, 0.630613456246841),Waist-hip index(ZNF970P - AK6P2, rs8189480, 4E-9, 0.5175280230926547),Waist-to-hip ratio adjusted for BMI(ZNF970P - AK6P2, rs8189480, 2E-9, 0.5175280230926547),Waist-to-hip ratio adjusted for BMI(ZNF970P - AK6P2, rs8189480, 3E-10, 0.5175280230926547),Morning person(ZNF970P - AK6P2, rs4882315, 7E-36, 0.5749437680377792)	Candidiasis of mouth(3.96%, 1.29%, 3.16, [1.21;8.3], 0.02319),Cellulitis of toe(3.96%, 1.29%, 3.16, [1.21;8.3], 0.02319),Chronic kidney disease due to type 2 diabetes mellitus(5.29%, 2.09%, 2.61, [1.17;5.81], 0.020977),Contact dermatitis(3.96%, 1.29%, 3.16, [1.21;8.3], 0.02319),Dermatophytosis(4.41%, 1.61%, 2.82, [1.16;6.86], 0.036555),Hypertensive disorder(3.96%, 8.05%, 0.47, [0.23;0.98], 0.046404),Hypertrophic scar(4.41%, 1.77%, 2.56, [1.07;6.1], 0.042728),Hypokalemia(6.61%, 11.76%, 0.53, [0.3;0.95], 0.030503),Myopia(15.42%, 8.70%, 1.91, [1.21;3.02], 0.007466),Non-toxic multinodular goiter(3.08%, 8.05%, 0.36, [0.16;0.81], 0.008428),Polyneuropathy due to type 2 diabetes mellitus(6.17%, 2.42%, 2.66, [1.26;5.59], 0.016642),Pruritic disorder(7.49%, 3.86%, 2.01, [1.06;3.82], 0.044726)	NA	NA	NA
chr12:37969903	chr12-37969903-allele397253-1	DEL	341	NA	0.030257186081694403,0.0,0.0,0.0,0.0	0.0553359	NA	NA	NA	NA	NA	NA	NA	NA	NA	No	NA	HPRC,HGSVC,1KG-ONT	No	NA	NA	NA	NA	NA	NA
chr12:37970667	chr12-37970667-allele397282-320	INS	319	NA	0.0529500756429652,0.1873198847262248,0.08134920634920635,0.23956262425447317,0.2198364008179959	0.0624489	NA	NA	NA	NA	NA	NA	NA	NA	NA	No	NA	No	No	NA	NA	NA	NA	NA	NA
chr12:37970853	chr12-37970853-allele397284-323	INS	322	NA	0.3434190620272315,0.04755043227665706,0.000992063492063492,0.017892644135188866,0.018404907975460124	0.417885	NA	NA	NA	NA	NA	NA	NA	NA	NA	No	NA	No	No	NA	NA	NA	NA	NA	NA
chr12:37971188	chr12-37971188-allele397289-173	INS	172	NA	0.025718608169440244,0.001440922190201729,0.001984126984126984,0.0,0.0	0.0407183	NA	NA	NA	NA	NA	NA	NA	NA	NA	No	NA	No	No	NA	NA	NA	NA	NA	NA
chr12:37973034	chr12-37973034-allele397339-8019	INS	8018	0.791739	0.11270801815431165,0.3919308357348703,0.7648809523809523,0.23161033797216699,0.42433537832310836	0.222104	NA	NA	NA	NA	NA	NA	NA	NA	NA	No	NA	HPRC,HGSVC,1KG-ONT	No	ENSG00000139117.14(0.0023217484467697625)	NA	NA	NA	NA	NA
chr12:37973049	chr12-37973049-allele397340-5122	INS	5121	NA	0.007564296520423601,0.001440922190201729,0.0,0.0,0.0	0.0115415	NA	NA	NA	NA	NA	NA	NA	NA	NA	No	NA	HPRC	No	NA	NA	NA	NA	NA	NA
chr12:37974033	chr12-37974033-allele397360-159	INS	158	NA	0.0037821482602118004,0.0,0.0,0.0,0.0	0.00663171	NA	NA	NA	NA	NA	NA	NA	NA	NA	No	NA	No	No	NA	NA	NA	NA	NA	NA
chr12:37976201	chr12-37976201-allele397392-76	INS	75	NA	0.0015128593040847202,0.0,0.0,0.0019880715705765406,0.0010224948875255625	NA	NA	NA	NA	NA	NA	NA	NA	NA	NA	No	NA	No	No	NA	NA	NA	NA	NA	NA
chr12:37976269	chr12-37976269-allele397393-1	DEL	97	NA	0.056732223903177004,0.14697406340057637,0.0744047619047619,0.22365805168986083,0.21063394683026584	0.04774	NA	NA	NA	NA	NA	NA	NA	NA	NA	No	NA	No	No	NA	NA	NA	NA	NA	NA
chr12:37978309	chr12-37978309-allele397449-1	DEL	172	NA	0.02798789712556732,0.22334293948126802,0.034722222222222224,0.3817097415506958,0.2229038854805726	0.116837	NA	NA	NA	NA	NA	NA	NA	NA	NA	No	NA	HPRC,HGSVC,1KG-ONT	No	NA	NA	NA	NA	NA	NA
chr12:37978882	chr12-37978882-allele397461-320	INS	319	NA	0.2314674735249622,0.04755043227665706,0.12797619047619047,0.0268389662027833,0.02965235173824131	0.144038	NA	NA	NA	NA	NA	NA	NA	NA	NA	No	NA	No	No	NA	NA	NA	NA	NA	NA
chr12:37985037	chr12-37985037-allele397558-1	DEL	172	NA	0.0,0.008645533141210375,0.001984126984126984,0.014910536779324055,0.0541922290388548	0.0136051	NA	NA	NA	NA	NA	NA	NA	NA	NA	No	NA	HGSVC,1KG-ONT	Yes	NA	NA	NA	NA	NA	NA
chr12:37986657	chr12-37986657-allele397578-173	INS	172	NA	0.030257186081694403,0.004322766570605188,0.0,0.007952286282306162,0.0010224948875255625	0.034146	NA	NA	NA	NA	NA	NA	NA	NA	NA	No	NA	HPRC,HGSVC,1KG-ONT	No	NA	NA	NA	NA	NA	NA
chr12:37993535	chr12-37993535-allele397700-1	DEL	163	NA	0.0,0.007204610951008645,0.000992063492063492,0.02186878727634195,0.002044989775051125	0.00503679	NA	NA	NA	NA	NA	NA	NA	NA	NA	No	NA	No	No	NA	NA	NA	NA	NA	NA
chr12:37994472	chr12-37994472-allele397717-4288	INS	4287	NA	0.0007564296520423601,0.012968299711815562,0.000992063492063492,0.048707753479125246,0.013292433537832311	0.0116704	NA	NA	NA	NA	NA	NA	NA	NA	NA	No	NA	No	Yes	NA	NA	NA	NA	NA	NA
chr12:37994982	chr12-37994982-allele397724-1	DEL	171	NA	0.0113464447806354,0.0,0.0,0.0,0.0	0.0207802	NA	NA	NA	NA	NA	NA	NA	NA	NA	No	NA	1KG-ONT	Yes	NA	NA	NA	NA	NA	NA
chr12:37997296	chr12-37997296-allele397773-1	DEL	536	NA	0.029500756429652043,0.002881844380403458,0.0,0.0,0.0	0.0495876	NA	NA	NA	NA	NA	NA	NA	NA	NA	No	NA	HGSVC,1KG-ONT	No	NA	NA	NA	NA	NA	NA
chr12:38007831	chr12-38007831-allele397963-1	DEL	168	NA	0.03252647503782148,0.001440922190201729,0.0,0.007952286282306162,0.0	0.0423739	NA	NA	NA	NA	NA	NA	NA	NA	NA	No	NA	HPRC,HGSVC,1KG-ONT	Yes	NA	NA	NA	NA	NA	NA
chr12:38028708	chr12-38028708-allele398305-1	DEL	84	NA	0.0264750378214826,0.0,0.0,0.0,0.0	0.0484877	NA	NA	NA	NA	NA	NA	NA	NA	NA	No	NA	HPRC,HGSVC,1KG-ONT	Yes	NA	NA	NA	NA	NA	NA
chr12:38138827	chr12-38138827-allele399913-321	INS	320	NA	0.00832072617246596,0.0,0.0,0.0,0.0010224948875255625	0.0129393	NA	NA	NA	NA	NA	NA	NA	NA	enhancer	Yes	NA	1KG-ONT	Yes	NA	NA	NA	NA	NA	NA
chr12:38155181	chr12-38155181-allele400135-1	DEL	614	NA	0.0015128593040847202,0.001440922190201729,0.0,0.0009940357852882703,0.0	7.61513e-05	NA	NA	NA	NA	NA	NA	NA	NA	NA	No	NA	HPRC	No	NA	NA	NA	NA	NA	NA
chr12:38214117	chr12-38214117-allele400877-128	INS	127	NA	0.009833585476550681,0.001440922190201729,0.0,0.0,0.0	0.0157378	NA	NA	NA	NA	NA	NA	NA	NA	NA	Yes	NA	HPRC,1KG-ONT	Yes	NA	NA	NA	NA	NA	NA
chr12:38250860	chr12-38250860-allele401454-1	DEL	83	NA	0.0,0.012968299711815562,0.006944444444444444,0.016898608349900597,0.013292433537832311	0.00791963	NA	NA	NA	NA	NA	NA	NA	NA	NA	No	NA	No	Yes	NA	NA	NA	NA	NA	NA
chr12:38259713	chr12-38259713-allele401544-1	DEL	103	NA	0.0022692889561270802,0.0,0.0,0.0,0.0	0.00377908	NA	NA	NA	NA	NA	NA	NA	NA	NA	Yes	NA	No	Yes	NA	NA	NA	NA	NA	NA
chr12:38288733	chr12-38288733-allele401946-1	DEL	155	NA	0.0037821482602118004,0.0,0.0,0.0009940357852882703,0.0081799591002045	NA	NA	NA	NA	NA	NA	NA	NA	NA	NA	Yes	NA	No	Yes	NA	NA	NA	NA	NA	NA
chr12:38330464	chr12-38330464-allele402399-102	INS	101	NA	0.0045385779122541605,0.0,0.011904761904761904,0.0,0.00408997955010225	NA	NA	NA	NA	NA	NA	NA	NA	NA	NA	Yes	NA	HPRC,HGSVC,1KG-ONT	Yes	NA	NA	NA	NA	NA	NA
chr12:38330464	chr12-38330464-allele402397-94	INS	93	0.784744	0.10514372163388805,0.22046109510086456,0.10317460317460317,0.37077534791252487,0.24335378323108384	0.0507113	NA	NA	NA	NA	NA	NA	NA	NA	NA	Yes	NA	HPRC,HGSVC,1KG-ONT	Yes	NA	Morning person(NF1P12 - Y_RNA, rs11182930, 8E-41, 0.5288606852689662)	Cardiomegaly(10.04%, 5.77%, 1.82, [1.07;3.1], 0.029427),Chronic kidney disease stage 3(7.34%, 3.74%, 2.04, [1.08;3.84], 0.035483),Diastolic heart failure(3.09%, 0.68%, 4.66, [1.39;15.62], 0.010186),Dystrophia unguium(3.09%, 0.51%, 6.23, [1.64;23.66], 0.004604),Hearing loss(8.49%, 3.40%, 2.64, [1.42;4.93], 0.00298),Heart disease(5.41%, 2.04%, 2.75, [1.25;6.03], 0.015339),Helicobacter-associated disease(4.25%, 1.19%, 3.69, [1.41;9.62], 0.007824),Hypertensive heart failure(5.02%, 1.70%, 3.06, [1.32;7.07], 0.010058),Idiopathic osteoarthritis(0.77%, 3.40%, 0.22, [0.05;0.95], 0.032241),Inguinal hernia(3.86%, 1.53%, 2.59, [1.04;6.45], 0.043702),Intestinal infectious disease(0.39%, 3.90%, 0.1, [0.01;0.71], 0.002676),Lumbosacral radiculopathy(5.41%, 2.55%, 2.19, [1.04;4.6], 0.040971),Primary open angle glaucoma(4.25%, 1.36%, 3.22, [1.28;8.11], 0.019976),Pulmonary hypertension(4.25%, 1.36%, 3.22, [1.28;8.11], 0.019976),Sensorineural hearing loss(6.95%, 2.38%, 3.07, [1.5;6.27], 0.002643)	NA	NA	NA
chr12:38330464	chr12-38330464-allele402402-94	INS	93	NA	0.0,0.002881844380403458,0.0,0.0,0.0	NA	NA	NA	NA	NA	NA	NA	NA	NA	NA	Yes	NA	HPRC,HGSVC,1KG-ONT	Yes	NA	NA	NA	NA	NA	NA
chr12:38330464	chr12-38330464-allele402401-94	INS	93	NA	0.03177004538577912,0.005763688760806916,0.0,0.0,0.0	0.0496743	NA	NA	NA	NA	NA	NA	NA	NA	NA	Yes	NA	HPRC,HGSVC,1KG-ONT	Yes	NA	NA	NA	NA	NA	NA
chr12:38330464	chr12-38330464-allele402403-94	INS	93	NA	0.0,0.0,0.0,0.013916500994035786,0.0010224948875255625	0.00218897	NA	NA	NA	NA	NA	NA	NA	NA	NA	Yes	NA	HPRC,HGSVC,1KG-ONT	Yes	NA	NA	NA	NA	NA	NA
chr12:38330464	chr12-38330464-allele402398-95	INS	94	NA	0.058245083207261725,0.03025936599423631,0.026785714285714284,0.04671968190854871,0.03067484662576687	0.00707323	NA	NA	NA	NA	NA	NA	NA	NA	NA	Yes	NA	HPRC,HGSVC,1KG-ONT	Yes	NA	NA	NA	NA	NA	NA
chr12:38330464	chr12-38330464-allele402404-95	INS	94	NA	0.0007564296520423601,0.008645533141210375,0.000992063492063492,0.009940357852882704,0.04294478527607362	0.00926469	NA	NA	NA	NA	NA	NA	NA	NA	NA	Yes	NA	HPRC,HGSVC,1KG-ONT	Yes	NA	NA	NA	NA	NA	NA
chr12:38330468	chr12-38330468-allele402407-51	INS	50	NA	0.0022692889561270802,0.001440922190201729,0.003968253968253968,0.0,0.0	NA	NA	NA	NA	NA	NA	NA	NA	NA	NA	Yes	NA	No	Yes	NA	NA	NA	NA	NA	NA
chr12:38330470	chr12-38330470-allele402411-58	INS	57	NA	0.0,0.0,0.002976190476190476,0.0,0.0	3.94758e-05	NA	NA	NA	NA	NA	NA	NA	NA	NA	Yes	NA	No	Yes	NA	NA	NA	NA	NA	NA
chr12:38330470	chr12-38330470-allele402412-51	INS	50	NA	0.5302571860816944,0.35878962536023057,0.4087301587301587,0.3757455268389662,0.36912065439672803	0.044638	NA	NA	NA	NA	NA	NA	NA	NA	NA	Yes	NA	No	Yes	NA	NA	NA	NA	NA	NA
chr12:38335784	chr12-38335784-allele402565-1	DEL	1247	NA	0.012102874432677761,0.0,0.0,0.0,0.0	0.0221846	NA	NA	NA	NA	NA	NA	NA	NA	NA	Yes	NA	No	Yes	NA	NA	NA	NA	NA	NA
chr12:38355968	chr12-38355968-allele402828-326	INS	325	NA	0.0030257186081694403,0.001440922190201729,0.0,0.0009940357852882703,0.0	0.00206069	NA	NA	NA	NA	NA	NA	NA	NA	NA	Yes	NA	HPRC	Yes	NA	NA	NA	NA	NA	NA
chr12:38422925	chr12-38422925-allele403586-1	DEL	53	NA	0.0,0.0,0.0,0.012922465208747515,0.007157464212678937	0.00313171	NA	NA	NA	NA	NA	NA	NA	NA	NA	No	NA	HPRC,HGSVC,1KG-ONT	No	NA	NA	NA	NA	NA	NA
chr12:38422932	chr12-38422932-allele403592-1	DEL	72	NA	0.07413010590015129,0.007204610951008645,0.0,0.0,0.0	0.12124	NA	NA	NA	NA	NA	NA	NA	NA	NA	No	NA	HPRC,HGSVC,1KG-ONT	No	NA	NA	NA	NA	NA	NA
chr12:38422932	chr12-38422932-allele403596-73	INS	72	NA	0.009077155824508321,0.0,0.0,0.0,0.0	0.0164709	NA	NA	NA	NA	NA	NA	NA	NA	NA	No	NA	HPRC,HGSVC,1KG-ONT	No	NA	NA	NA	NA	NA	NA
chr12:38422932	chr12-38422932-allele403601-73	INS	72	NA	0.0037821482602118004,0.0,0.0,0.0,0.0	0.00663171	NA	NA	NA	NA	NA	NA	NA	NA	NA	No	NA	HPRC,HGSVC,1KG-ONT	No	NA	NA	NA	NA	NA	NA
chr12:38422932	chr12-38422932-allele403587-109	INS	108	NA	0.06656580937972768,0.0994236311239193,0.11904761904761904,0.002982107355864811,0.06339468302658487	NA	NA	NA	NA	NA	NA	NA	NA	NA	NA	No	NA	HPRC,HGSVC	No	NA	NA	NA	NA	NA	NA
chr12:38422932	chr12-38422932-allele403590-179	INS	178	NA	0.0,0.0,0.0,0.0,0.006134969325153374	0.000422056	NA	NA	NA	NA	NA	NA	NA	NA	NA	No	NA	HPRC,HGSVC,1KG-ONT	No	NA	NA	NA	NA	NA	NA
chr12:38422932	chr12-38422932-allele403588-145	INS	144	NA	0.01588502269288956,0.001440922190201729,0.0,0.0,0.00408997955010225	0.0196874	NA	NA	NA	NA	NA	NA	NA	NA	NA	No	NA	HPRC,HGSVC	No	NA	NA	NA	NA	NA	NA
chr12:38422932	chr12-38422932-allele403591-308	INS	307	NA	0.0007564296520423601,0.0,0.0,0.0009940357852882703,0.0	NA	NA	NA	NA	NA	NA	NA	NA	NA	NA	No	NA	HPRC,HGSVC,1KG-ONT	No	NA	NA	NA	NA	NA	NA
chr12:38422932	chr12-38422932-allele403589-200	INS	199	NA	0.0022692889561270802,0.001440922190201729,0.0,0.0009940357852882703,0.0	0.000980669	NA	NA	NA	NA	NA	NA	NA	NA	NA	No	NA	HPRC,HGSVC,1KG-ONT	No	NA	NA	NA	NA	NA	NA
chr12:38422985	chr12-38422985-allele403612-272	INS	271	NA	0.007564296520423601,0.0,0.0,0.0,0.0	0.0137297	NA	NA	NA	NA	NA	NA	NA	NA	NA	No	NA	HPRC,HGSVC,1KG-ONT	No	NA	NA	NA	NA	NA	NA
chr12:38422985	chr12-38422985-allele403611-236	INS	235	NA	0.014372163388804841,0.001440922190201729,0.000992063492063492,0.0,0.0	0.0220913	NA	NA	NA	NA	NA	NA	NA	NA	NA	No	NA	HPRC,HGSVC,1KG-ONT	No	NA	NA	NA	NA	NA	NA
chr12:38422985	chr12-38422985-allele403613-308	INS	307	NA	0.0,0.0,0.0,0.0009940357852882703,0.0	NA	NA	NA	NA	NA	NA	NA	NA	NA	NA	No	NA	HPRC,HGSVC,1KG-ONT	No	NA	NA	NA	NA	NA	NA
chr12:38422988	chr12-38422988-allele403616-73	INS	72	NA	0.012102874432677761,0.001440922190201729,0.0,0.0,0.0	0.0199352	NA	NA	NA	NA	NA	NA	NA	NA	NA	No	NA	HPRC,HGSVC,1KG-ONT	No	NA	NA	NA	NA	NA	NA
chr12:38423007	chr12-38423007-allele403617-71	INS	70	NA	0.049924357034795766,0.007204610951008645,0.05357142857142857,0.0,0.0	0.0227418	NA	NA	NA	NA	NA	NA	NA	NA	NA	No	NA	HPRC,HGSVC,1KG-ONT	No	NA	NA	NA	NA	NA	NA
chr12:38423050	chr12-38423050-allele403624-73	INS	72	NA	0.0007564296520423601,0.0,0.017857142857142856,0.0,0.0	0.00141397	NA	NA	NA	NA	NA	NA	NA	NA	NA	No	NA	HPRC,HGSVC,1KG-ONT	No	NA	NA	NA	NA	NA	NA
chr12:38423050	chr12-38423050-allele403626-109	INS	108	NA	0.0015128593040847202,0.0,0.0,0.0,0.0	0.00234988	NA	NA	NA	NA	NA	NA	NA	NA	NA	No	NA	HPRC,HGSVC	No	NA	NA	NA	NA	NA	NA
chr12:38423050	chr12-38423050-allele403621-73	INS	72	NA	0.04236006051437216,0.008645533141210375,0.05357142857142857,0.0,0.003067484662576687	0.0130953	NA	NA	NA	NA	NA	NA	NA	NA	NA	No	NA	HPRC,HGSVC,1KG-ONT	No	NA	NA	NA	NA	NA	NA
chr12:38423630	chr12-38423630-allele403633-326	INS	325	NA	0.012102874432677761,0.001440922190201729,0.003968253968253968,0.0,0.0	0.0132114	NA	NA	NA	NA	NA	NA	NA	NA	NA	No	NA	No	Yes	NA	NA	NA	NA	NA	NA
chr12:38430541	chr12-38430541-allele403693-2892	INS	2891	NA	0.009077155824508321,0.001440922190201729,0.0,0.0,0.0	0.0143383	NA	NA	NA	NA	NA	NA	NA	NA	NA	No	NA	HPRC,HGSVC,1KG-ONT	Yes	NA	NA	NA	NA	NA	NA
chr12:38447568	chr12-38447568-allele403879-1	DEL	86	NA	0.0,0.0,0.0,0.0,0.00408997955010225	0.000224143	NA	NA	NA	NA	NA	NA	NA	NA	NA	No	NA	No	Yes	NA	NA	NA	NA	NA	NA
chr12:38447612	chr12-38447612-allele403890-83	INS	82	NA	0.0007564296520423601,0.0,0.0,0.0,0.005112474437627812	NA	NA	NA	NA	NA	NA	NA	NA	NA	NA	No	NA	HPRC	No	NA	NA	NA	NA	NA	NA
chr12:38580819	chr12-38580819-allele404837-1	DEL	264	NA	0.0007564296520423601,0.008645533141210375,0.000992063492063492,0.012922465208747515,0.05930470347648262	0.0128041	NA	NA	NA	NA	NA	NA	NA	NA	NA	No	NA	HGSVC,1KG-ONT	No	NA	NA	NA	NA	NA	NA
chr12:38613512	chr12-38613512-allele405183-53	INS	52	NA	0.0,0.008645533141210375,0.3115079365079365,0.005964214711729622,0.081799591002045	0.0770224	NA	NA	NA	NA	NA	NA	NA	NA	NA	No	NA	HPRC,HGSVC,1KG-ONT	Yes	NA	NA	NA	NA	NA	NA
chr12:38642493	chr12-38642493-allele405482-57	INS	56	NA	0.0,0.0,0.002976190476190476,0.0,0.0	3.94758e-05	NA	NA	NA	NA	NA	NA	NA	NA	NA	No	NA	No	No	NA	NA	NA	NA	NA	NA
chr12:38727759	chr12-38727759-allele406379-352	INS	351	NA	0.0007564296520423601,0.010086455331412104,0.0,0.014910536779324055,0.005112474437627812	0.00336278	NA	NA	NA	NA	NA	NA	NA	NA	NA	No	NA	No	Yes	NA	NA	NA	NA	NA	NA
chr12:38727759	chr12-38727759-allele406378-331	INS	330	NA	0.0,0.0,0.0,0.0019880715705765406,0.0	NA	NA	NA	NA	NA	NA	NA	NA	NA	NA	No	NA	No	Yes	NA	NA	NA	NA	NA	NA
chr12:38793163	chr12-38793163-allele407080-1	DEL	105	NA	0.13918305597579425,0.011527377521613832,0.0,0.0,0.0	0.219903	NA	NA	NA	NA	NA	NA	NA	NA	NA	No	NA	HPRC,HGSVC,1KG-ONT	No	NA	NA	NA	NA	NA	NA
chr12:38803763	chr12-38803763-allele407326-1	DEL	3094	NA	0.0,0.0,0.03869047619047619,0.0,0.019427402862985686	0.0101552	NA	NA	NA	NA	NA	NA	NA	NA	NA	No	NA	HPRC,HGSVC,1KG-ONT	No	NA	NA	NA	NA	NA	NA
chr12:38854386	chr12-38854386-allele407846-2187	INS	2186	NA	0.01059001512859304,0.0,0.0,0.0,0.0	0.0193014	NA	NA	NA	NA	NA	NA	NA	NA	NA	No	NA	HPRC,HGSVC,1KG-ONT	No	NA	NA	NA	NA	NA	NA
chr12:38854386	chr12-38854386-allele407848-2181	INS	2180	NA	0.0,0.001440922190201729,0.0,0.0,0.005112474437627812	0.000593574	NA	NA	NA	NA	NA	NA	NA	NA	NA	No	NA	HPRC,HGSVC,1KG-ONT	No	NA	NA	NA	NA	NA	NA
chr12:38854386	chr12-38854386-allele407847-2185	INS	2184	NA	0.0030257186081694403,0.0,0.0,0.0,0.0	0.00520636	NA	NA	NA	NA	NA	NA	NA	NA	NA	No	NA	HPRC,HGSVC,1KG-ONT	No	NA	NA	NA	NA	NA	NA
chr12:38854386	chr12-38854386-allele407843-2185	INS	2184	NA	0.01664145234493192,0.0,0.0,0.0,0.0	0.0305719	NA	NA	NA	NA	NA	NA	NA	NA	NA	No	NA	HPRC,HGSVC,1KG-ONT	No	NA	NA	NA	NA	NA	NA
chr12:38854386	chr12-38854386-allele407842-2185	INS	2184	NA	0.25416036308623297,0.04755043227665706,0.1498015873015873,0.03479125248508946,0.09100204498977506	0.119848	NA	NA	NA	NA	NA	NA	NA	NA	NA	No	NA	HPRC,HGSVC,1KG-ONT	No	NA	NA	NA	NA	NA	NA
chr12:38854386	chr12-38854386-allele407844-2185	INS	2184	NA	0.05143721633888049,0.03025936599423631,0.04861111111111111,0.036779324055666,0.034764826175869123	0.00165974	NA	NA	NA	NA	NA	NA	NA	NA	NA	No	NA	HPRC,HGSVC,1KG-ONT	No	NA	NA	NA	NA	NA	NA
chr12:38854386	chr12-38854386-allele407845-2187	INS	2186	NA	0.00832072617246596,0.0,0.0,0.0,0.0	0.0151436	NA	NA	NA	NA	NA	NA	NA	NA	NA	No	NA	HPRC,HGSVC,1KG-ONT	No	NA	NA	NA	NA	NA	NA
chr12:38902381	chr12-38902381-allele408305-54	INS	53	NA	0.0,0.0,0.020833333333333332,0.0,0.0	0.00331937	NA	NA	NA	NA	NA	NA	NA	NA	NA	No	NA	HPRC	No	NA	NA	NA	NA	NA	NA
chr12:38928697	chr12-38928697-allele408626-51	INS	50	NA	0.0022692889561270802,0.004322766570605188,0.007936507936507936,0.0009940357852882703,0.014314928425357873	0.0014759	NA	NA	NA	NA	NA	NA	NA	NA	NA	No	NA	No	No	NA	NA	NA	NA	NA	NA
chr12:38984435	chr12-38984435-allele409323-305	INS	304	NA	0.1475037821482602,0.09510086455331412,0.05654761904761905,0.21769383697813122,0.17075664621676892	NA	NA	NA	NA	NA	NA	NA	NA	NA	NA	No	NA	HPRC,HGSVC,1KG-ONT	Yes	NA	NA	NA	NA	NA	NA
chr12:38984435	chr12-38984435-allele409331-305	INS	304	NA	0.0,0.004322766570605188,0.001984126984126984,0.0,0.0	0.000408842	NA	NA	NA	NA	NA	NA	NA	NA	NA	No	NA	HPRC,HGSVC,1KG-ONT	Yes	NA	NA	NA	NA	NA	NA
chr12:38984435	chr12-38984435-allele409325-307	INS	306	NA	0.06959152798789713,0.04178674351585014,0.0,0.05069582504970179,0.022494887525562373	0.0227845	NA	NA	NA	NA	NA	NA	NA	NA	NA	No	NA	HPRC,HGSVC,1KG-ONT	Yes	NA	NA	NA	NA	NA	NA
chr12:38984435	chr12-38984435-allele409328-303	INS	302	NA	0.01059001512859304,0.0,0.0,0.0,0.0	0.0193739	NA	NA	NA	NA	NA	NA	NA	NA	NA	No	NA	HPRC,HGSVC,1KG-ONT	Yes	NA	NA	NA	NA	NA	NA
chr12:38984435	chr12-38984435-allele409327-308	INS	307	NA	0.01361573373676248,0.007204610951008645,0.0,0.0,0.00408997955010225	0.0110201	NA	NA	NA	NA	NA	NA	NA	NA	NA	No	NA	HPRC,HGSVC,1KG-ONT	Yes	NA	NA	NA	NA	NA	NA
chr12:38984435	chr12-38984435-allele409329-305	INS	304	NA	0.0,0.0,0.0,0.027833001988071572,0.0	0.00466581	NA	NA	NA	NA	NA	NA	NA	NA	NA	No	NA	HPRC,HGSVC,1KG-ONT	Yes	NA	NA	NA	NA	NA	NA
chr12:38984435	chr12-38984435-allele409324-304	INS	303	NA	0.019667170953101363,0.023054755043227664,0.001984126984126984,0.006958250497017893,0.0	0.00769141	NA	NA	NA	NA	NA	NA	NA	NA	NA	No	NA	HPRC,HGSVC,1KG-ONT	Yes	NA	NA	NA	NA	NA	NA
chr12:38984435	chr12-38984435-allele409326-306	INS	305	NA	0.0037821482602118004,0.0,0.002976190476190476,0.0,0.018404907975460124	NA	NA	NA	NA	NA	NA	NA	NA	NA	NA	No	NA	HPRC,HGSVC,1KG-ONT	Yes	NA	NA	NA	NA	NA	NA
chr12:38984435	chr12-38984435-allele409333-305	INS	304	NA	0.0015128593040847202,0.0,0.0,0.0,0.0	0.00234988	NA	NA	NA	NA	NA	NA	NA	NA	NA	No	NA	HPRC,HGSVC,1KG-ONT	Yes	NA	NA	NA	NA	NA	NA
chr12:38990455	chr12-38990455-allele409432-1	DEL	339	NA	0.2934947049924357,0.22622478386167147,0.06349206349206349,0.3389662027833002,0.18711656441717792	0.0229525	NA	NA	NA	NA	NA	NA	NA	NA	NA	No	NA	HPRC,HGSVC,1KG-ONT	No	NA	NA	NA	NA	NA	NA
chr12:38992602	chr12-38992602-allele409466-81	INS	80	NA	0.0,0.001440922190201729,0.0,0.0,0.005112474437627812	0.000422056	NA	NA	NA	NA	NA	NA	NA	NA	NA	No	NA	HPRC,HGSVC,1KG-ONT	Yes	NA	NA	NA	NA	NA	NA
chr12:38992602	chr12-38992602-allele409468-79	INS	78	NA	0.0718608169440242,0.04610951008645533,0.00496031746031746,0.1172962226640159,0.06952965235173825	0.00019532	NA	NA	NA	NA	NA	NA	NA	NA	NA	No	NA	HPRC,HGSVC,1KG-ONT	Yes	NA	NA	NA	NA	NA	NA
chr12:38992602	chr12-38992602-allele409469-79	INS	78	NA	0.0007564296520423601,0.0,0.0,0.0,0.0	0.000918741	NA	NA	NA	NA	NA	NA	NA	NA	NA	No	NA	HPRC,HGSVC,1KG-ONT	Yes	NA	NA	NA	NA	NA	NA
chr12:39067654	chr12-39067654-allele409948-1	DEL	56	NA	0.0015128593040847202,0.0,0.0,0.0,0.0	0.00234988	NA	NA	NA	NA	NA	NA	NA	NA	NA	No	ID=chr12_39067667_39067697;MOTIFS=TA;STRUC=(TA)n	No	Yes	NA	NA	NA	NA	NA	NA
chr12:39068596	chr12-39068596-allele409981-166	INS	165	NA	0.0022692889561270802,0.002881844380403458,0.0,0.0,0.0	0.000980669	NA	NA	NA	NA	NA	NA	NA	NA	NA	No	NA	HPRC	Yes	NA	NA	NA	NA	NA	NA
chr12:39082438	chr12-39082438-allele410144-73	INS	72	NA	0.0030257186081694403,0.0,0.0,0.0,0.0	0.00520636	NA	NA	NA	NA	NA	NA	NA	NA	NA	No	NA	1KG-ONT	Yes	NA	NA	NA	NA	NA	NA
chr12:39083869	chr12-39083869-allele410167-51	INS	50	NA	0.0,0.007204610951008645,0.0,0.0,0.0	0.000408842	NA	NA	NA	NA	NA	NA	NA	NA	NA	No	NA	No	No	NA	NA	NA	NA	NA	NA
chr12:39084121	chr12-39084121-allele410188-1	DEL	5214	NA	0.0,0.012968299711815562,0.0,0.013916500994035786,0.002044989775051125	0.00410959	NA	NA	NA	NA	NA	NA	NA	NA	NA	No	NA	1KG-ONT	Yes	NA	NA	NA	NA	NA	NA
chr12:39141252	chr12-39141252-allele410665-168	INS	167	NA	0.0015128593040847202,0.001440922190201729,0.000992063492063492,0.0009940357852882703,0.011247443762781187	0.000307536	NA	NA	NA	NA	NA	NA	NA	NA	NA	No	NA	No	Yes	NA	NA	NA	NA	NA	NA
chr12:39162126	chr12-39162126-allele410895-1	DEL	820	NA	0.02798789712556732,0.004322766570605188,0.0,0.0,0.0	0.0448338	NA	NA	NA	NA	NA	NA	NA	NA	NA	No	NA	HPRC,HGSVC,1KG-ONT	Yes	NA	NA	NA	NA	NA	NA
chr12:39235170	chr12-39235170-allele411458-73	INS	72	NA	0.006051437216338881,0.0,0.0,0.0,0.0	0.0108963	NA	NA	NA	NA	NA	NA	NA	NA	NA	No	NA	HPRC,HGSVC,1KG-ONT	Yes	NA	NA	NA	NA	NA	NA
chr12:39235170	chr12-39235170-allele411456-63	INS	62	NA	0.012859304084720122,0.0,0.0,0.0,0.0	0.0235872	NA	NA	NA	NA	NA	NA	NA	NA	NA	No	NA	HPRC,HGSVC,1KG-ONT	Yes	NA	NA	NA	NA	NA	NA
chr12:39235170	chr12-39235170-allele411455-58	INS	57	NA	0.02118003025718608,0.001440922190201729,0.0,0.0009940357852882703,0.0	0.0345152	NA	NA	NA	NA	NA	NA	NA	NA	NA	No	NA	HPRC,HGSVC,1KG-ONT	Yes	NA	NA	NA	NA	NA	NA
chr12:39235170	chr12-39235170-allele411457-68	INS	67	NA	0.037821482602118005,0.0,0.0,0.0,0.0	0.068822	NA	NA	NA	NA	NA	NA	NA	NA	NA	No	NA	HPRC,HGSVC,1KG-ONT	Yes	NA	NA	NA	NA	NA	NA
chr12:39235184	chr12-39235184-allele411474-259	INS	258	NA	0.0015128593040847202,0.0,0.0,0.0,0.0	0.00234988	NA	NA	NA	NA	NA	NA	NA	NA	NA	No	NA	HPRC,HGSVC,1KG-ONT	Yes	NA	NA	NA	NA	NA	NA
chr12:39235194	chr12-39235194-allele411476-210	INS	209	NA	0.023449319213313162,0.004322766570605188,0.0,0.0,0.0	0.0366196	NA	NA	NA	NA	NA	NA	NA	NA	NA	No	NA	HPRC,HGSVC,1KG-ONT	Yes	NA	NA	NA	NA	NA	NA
chr12:39235199	chr12-39235199-allele411478-190	INS	189	NA	0.0037821482602118004,0.0,0.0,0.0,0.0	0.00663171	NA	NA	NA	NA	NA	NA	NA	NA	NA	No	NA	HPRC,HGSVC	Yes	NA	NA	NA	NA	NA	NA
chr12:39235219	chr12-39235219-allele411498-279	INS	278	NA	0.01588502269288956,0.0,0.0,0.0,0.0	0.0291787	NA	NA	NA	NA	NA	NA	NA	NA	NA	No	NA	HPRC,HGSVC,1KG-ONT	Yes	NA	NA	NA	NA	NA	NA
chr12:39235219	chr12-39235219-allele411504-259	INS	258	NA	0.0,0.001440922190201729,0.0,0.004970178926441352,0.0	0.000593574	NA	NA	NA	NA	NA	NA	NA	NA	NA	No	NA	HPRC,HGSVC,1KG-ONT	Yes	NA	NA	NA	NA	NA	NA
chr12:39235219	chr12-39235219-allele411501-274	INS	273	NA	0.00529500756429652,0.0,0.0,0.0,0.0	0.00947665	NA	NA	NA	NA	NA	NA	NA	NA	NA	No	NA	HPRC,HGSVC,1KG-ONT	Yes	NA	NA	NA	NA	NA	NA
chr12:39235219	chr12-39235219-allele411497-289	INS	288	NA	0.0,0.002881844380403458,0.001984126984126984,0.009940357852882704,0.00408997955010225	0.00281286	NA	NA	NA	NA	NA	NA	NA	NA	NA	No	NA	HPRC,HGSVC,1KG-ONT	Yes	NA	NA	NA	NA	NA	NA
chr12:39235219	chr12-39235219-allele411495-294	INS	293	NA	0.0,0.001440922190201729,0.051587301587301584,0.0019880715705765406,0.003067484662576687	0.0102085	NA	NA	NA	NA	NA	NA	NA	NA	NA	No	NA	HPRC,HGSVC,1KG-ONT	Yes	NA	NA	NA	NA	NA	NA
chr12:39235219	chr12-39235219-allele411492-279	INS	278	NA	0.0022692889561270802,0.01440922190201729,0.000992063492063492,0.020874751491053677,0.03680981595092025	0.00878252	NA	NA	NA	NA	NA	NA	NA	NA	NA	No	NA	HPRC,HGSVC,1KG-ONT	Yes	NA	NA	NA	NA	NA	NA
chr12:39235219	chr12-39235219-allele411506-279	INS	278	NA	0.0045385779122541605,0.0,0.0,0.0,0.0	0.00805514	NA	NA	NA	NA	NA	NA	NA	NA	NA	No	NA	HPRC,HGSVC,1KG-ONT	Yes	NA	NA	NA	NA	NA	NA
chr12:39235219	chr12-39235219-allele411487-269	INS	268	NA	0.018154311649016642,0.002881844380403458,0.03670634920634921,0.0,0.00408997955010225	0.000993936	NA	NA	NA	NA	NA	NA	NA	NA	NA	No	NA	HPRC,HGSVC,1KG-ONT	Yes	NA	NA	NA	NA	NA	NA
chr12:39235219	chr12-39235219-allele411483-264	INS	263	NA	0.0113464447806354,0.15273775216138327,0.015873015873015872,0.05069582504970179,0.03374233128834356	0.022634	NA	NA	NA	NA	NA	NA	NA	NA	NA	No	NA	HPRC,HGSVC,1KG-ONT	Yes	NA	NA	NA	NA	NA	NA
chr12:39235219	chr12-39235219-allele411484-249	INS	248	NA	0.0007564296520423601,0.0,0.0,0.0,0.0	0.000918741	NA	NA	NA	NA	NA	NA	NA	NA	NA	No	NA	HPRC,HGSVC,1KG-ONT	Yes	NA	NA	NA	NA	NA	NA
chr12:39235219	chr12-39235219-allele411507-272	INS	271	NA	0.012102874432677761,0.0,0.0,0.0,0.0	0.0221846	NA	NA	NA	NA	NA	NA	NA	NA	NA	No	NA	HPRC,HGSVC,1KG-ONT	Yes	NA	NA	NA	NA	NA	NA
chr12:39235219	chr12-39235219-allele411491-269	INS	268	NA	0.018910741301059002,0.0,0.0,0.0,0.0	0.0347404	NA	NA	NA	NA	NA	NA	NA	NA	NA	No	NA	HPRC,HGSVC,1KG-ONT	Yes	NA	NA	NA	NA	NA	NA
chr12:39235219	chr12-39235219-allele411493-173	INS	172	NA	0.0015128593040847202,0.0,0.0,0.0,0.0	0.00234988	NA	NA	NA	NA	NA	NA	NA	NA	NA	No	NA	HPRC,HGSVC	Yes	NA	NA	NA	NA	NA	NA
chr12:39235219	chr12-39235219-allele411479-279	INS	278	NA	0.08169440242057488,0.07636887608069164,0.08432539682539683,0.09542743538767395,0.06441717791411043	NA	NA	NA	NA	NA	NA	NA	NA	NA	NA	No	NA	HPRC,HGSVC,1KG-ONT	Yes	NA	NA	NA	NA	NA	NA
chr12:39235219	chr12-39235219-allele411502-299	INS	298	NA	0.0,0.002881844380403458,0.0,0.005964214711729622,0.0010224948875255625	0.00114796	NA	NA	NA	NA	NA	NA	NA	NA	NA	No	NA	HPRC,HGSVC,1KG-ONT	Yes	NA	NA	NA	NA	NA	NA
chr12:39235219	chr12-39235219-allele411494-269	INS	268	NA	0.0,0.004322766570605188,0.005952380952380952,0.0009940357852882703,0.0010224948875255625	0.00151771	NA	NA	NA	NA	NA	NA	NA	NA	NA	No	NA	HPRC,HGSVC,1KG-ONT	Yes	NA	NA	NA	NA	NA	NA
chr12:39235219	chr12-39235219-allele411490-274	INS	273	NA	0.00680786686838124,0.002881844380403458,0.030753968253968252,0.003976143141153081,0.010224948875255624	0.00105131	NA	NA	NA	NA	NA	NA	NA	NA	NA	No	NA	HPRC,HGSVC,1KG-ONT	Yes	NA	NA	NA	NA	NA	NA
chr12:39235219	chr12-39235219-allele411489-284	INS	283	NA	0.009077155824508321,0.001440922190201729,0.0,0.0019880715705765406,0.0	0.0108499	NA	NA	NA	NA	NA	NA	NA	NA	NA	No	NA	HPRC,HGSVC,1KG-ONT	Yes	NA	NA	NA	NA	NA	NA
chr12:39235219	chr12-39235219-allele411505-279	INS	278	NA	0.0,0.0,0.0,0.0,0.00408997955010225	0.000224143	NA	NA	NA	NA	NA	NA	NA	NA	NA	No	NA	HPRC,HGSVC,1KG-ONT	Yes	NA	NA	NA	NA	NA	NA
chr12:39235219	chr12-39235219-allele411488-274	INS	273	NA	0.0007564296520423601,0.010086455331412104,0.09424603174603174,0.02186878727634195,0.018404907975460124	0.0247258	NA	NA	NA	NA	NA	NA	NA	NA	NA	No	NA	HPRC,HGSVC,1KG-ONT	Yes	NA	NA	NA	NA	NA	NA
chr12:39235219	chr12-39235219-allele411481-294	INS	293	NA	0.015128593040847202,0.059077809798270896,0.10119047619047619,0.03777335984095427,0.0705521472392638	0.0262833	NA	NA	NA	NA	NA	NA	NA	NA	NA	No	NA	HPRC,HGSVC,1KG-ONT	Yes	NA	NA	NA	NA	NA	NA
chr12:39235219	chr12-39235219-allele411482-168	INS	167	NA	0.0030257186081694403,0.001440922190201729,0.0,0.0,0.0	0.00328379	NA	NA	NA	NA	NA	NA	NA	NA	NA	No	NA	HPRC,HGSVC	Yes	NA	NA	NA	NA	NA	NA
chr12:39235219	chr12-39235219-allele411509-279	INS	278	NA	0.0022692889561270802,0.0,0.0,0.0,0.0	0.00377908	NA	NA	NA	NA	NA	NA	NA	NA	NA	No	NA	HPRC,HGSVC,1KG-ONT	Yes	NA	NA	NA	NA	NA	NA
chr12:39235219	chr12-39235219-allele411500-264	INS	263	NA	0.0007564296520423601,0.0,0.0,0.0,0.0	0.000918741	NA	NA	NA	NA	NA	NA	NA	NA	NA	No	NA	HPRC,HGSVC,1KG-ONT	Yes	NA	NA	NA	NA	NA	NA
chr12:39235219	chr12-39235219-allele411485-328	INS	327	NA	0.00832072617246596,0.002881844380403458,0.005952380952380952,0.0,0.0	0.00442652	NA	NA	NA	NA	NA	NA	NA	NA	NA	No	NA	HPRC,HGSVC,1KG-ONT	Yes	NA	NA	NA	NA	NA	NA
chr12:39235219	chr12-39235219-allele411480-178	INS	177	NA	0.015128593040847202,0.004322766570605188,0.000992063492063492,0.0,0.0	0.0199223	NA	NA	NA	NA	NA	NA	NA	NA	NA	No	NA	HPRC,HGSVC	Yes	NA	NA	NA	NA	NA	NA
chr12:39235219	chr12-39235219-allele411496-284	INS	283	NA	0.0007564296520423601,0.0,0.000992063492063492,0.0,0.003067484662576687	NA	NA	NA	NA	NA	NA	NA	NA	NA	NA	No	NA	HPRC,HGSVC,1KG-ONT	Yes	NA	NA	NA	NA	NA	NA
chr12:39235219	chr12-39235219-allele411486-274	INS	273	NA	0.0045385779122541605,0.0,0.0,0.0,0.0010224948875255625	0.00598883	NA	NA	NA	NA	NA	NA	NA	NA	NA	No	NA	HPRC,HGSVC,1KG-ONT	Yes	NA	NA	NA	NA	NA	NA
chr12:39235225	chr12-39235225-allele411515-176	INS	175	NA	0.0045385779122541605,0.0,0.0,0.0,0.0	0.00805514	NA	NA	NA	NA	NA	NA	NA	NA	NA	No	NA	HPRC,HGSVC	Yes	NA	NA	NA	NA	NA	NA
chr12:39268096	chr12-39268096-allele411817-348	INS	347	NA	0.00529500756429652,0.001440922190201729,0.0,0.0,0.0	0.00736694	NA	NA	NA	NA	NA	NA	NA	NA	NA	No	NA	No	Yes	NA	NA	NA	NA	NA	NA
chr12:39323003	chr12-39323003-allele412238-64	INS	63	NA	0.057488653555219364,0.10951008645533142,0.24702380952380953,0.07157057654075547,0.3016359918200409	0.0623315	KIF21A(2.8357e-08, 0.607)	KIF21A(2.8357e-08, 0.607)	NA	NA	NA	NA	NA	NA	NA	No	NA	HPRC,HGSVC,1KG-ONT	Yes	NA	NA	NA	NA	NA	NA
chr12:39416665	chr12-39416665-allele412672-1	DEL	50	NA	0.0416036308623298,0.004322766570605188,0.005952380952380952,0.0009940357852882703,0.0	0.0564989	KIF21A(2.8357e-08, 0.607)	KIF21A(2.8357e-08, 0.607)	NA	NA	NA	NA	NA	NA	NA	No	NA	HPRC,HGSVC	No	NA	NA	NA	NA	NA	NA
chr12:39416689	chr12-39416689-allele412678-79	INS	78	NA	0.0,0.0,0.0,0.0019880715705765406,0.0	NA	KIF21A(2.8357e-08, 0.607)	KIF21A(2.8357e-08, 0.607)	NA	NA	NA	NA	NA	NA	NA	No	NA	HPRC,HGSVC,1KG-ONT	No	NA	NA	NA	NA	NA	NA
chr12:39416689	chr12-39416689-allele412680-119	INS	118	NA	0.0015128593040847202,0.0,0.0,0.0,0.0	0.00234988	KIF21A(2.8357e-08, 0.607)	KIF21A(2.8357e-08, 0.607)	NA	NA	NA	NA	NA	NA	NA	No	NA	HPRC,HGSVC	No	NA	NA	NA	NA	NA	NA
chr12:39416689	chr12-39416689-allele412679-73	INS	72	NA	0.0007564296520423601,0.0,0.0,0.0,0.0010224948875255625	NA	KIF21A(2.8357e-08, 0.607)	KIF21A(2.8357e-08, 0.607)	NA	NA	NA	NA	NA	NA	NA	No	NA	HPRC,HGSVC,1KG-ONT	No	NA	NA	NA	NA	NA	NA
chr12:39416689	chr12-39416689-allele412687-51	INS	50	NA	0.0,0.0,0.0,0.0019880715705765406,0.0010224948875255625	3.94758e-05	KIF21A(2.8357e-08, 0.607)	KIF21A(2.8357e-08, 0.607)	NA	NA	NA	NA	NA	NA	NA	No	NA	HPRC	No	NA	NA	NA	NA	NA	NA
chr12:39416691	chr12-39416691-allele412690-99	INS	98	NA	0.01664145234493192,0.008645533141210375,0.002976190476190476,0.0,0.0	0.015695	KIF21A(2.8357e-08, 0.607)	KIF21A(2.8357e-08, 0.607)	NA	NA	NA	NA	NA	NA	NA	No	NA	HPRC,HGSVC,1KG-ONT	No	NA	NA	NA	NA	NA	NA
chr12:39416715	chr12-39416715-allele412703-55	INS	54	NA	0.0,0.0,0.0,0.0019880715705765406,0.0010224948875255625	3.94758e-05	KIF21A(2.8357e-08, 0.607)	KIF21A(2.8357e-08, 0.607)	NA	NA	NA	NA	NA	NA	NA	No	NA	HPRC	No	NA	NA	NA	NA	NA	NA
chr12:39416715	chr12-39416715-allele412710-55	INS	54	NA	0.0,0.001440922190201729,0.002976190476190476,0.002982107355864811,0.0	0.000778337	KIF21A(2.8357e-08, 0.607)	KIF21A(2.8357e-08, 0.607)	NA	NA	NA	NA	NA	NA	NA	No	NA	HPRC	No	NA	NA	NA	NA	NA	NA
chr12:39416715	chr12-39416715-allele412702-59	INS	58	NA	0.0037821482602118004,0.0,0.001984126984126984,0.0,0.005112474437627812	0.00022888	KIF21A(2.8357e-08, 0.607)	KIF21A(2.8357e-08, 0.607)	NA	NA	NA	NA	NA	NA	NA	No	NA	HPRC,1KG-ONT	No	NA	NA	NA	NA	NA	NA
chr12:39416739	chr12-39416739-allele412722-95	INS	94	NA	0.0045385779122541605,0.0,0.0,0.0,0.0	0.00805514	KIF21A(2.8357e-08, 0.607)	KIF21A(2.8357e-08, 0.607)	NA	NA	NA	NA	NA	NA	NA	No	NA	HPRC,HGSVC,1KG-ONT	No	NA	NA	NA	NA	NA	NA
chr12:39416739	chr12-39416739-allele412723-51	INS	50	NA	0.0037821482602118004,0.0,0.0,0.0,0.0	0.00663171	KIF21A(2.8357e-08, 0.607)	KIF21A(2.8357e-08, 0.607)	NA	NA	NA	NA	NA	NA	NA	No	NA	HPRC	No	NA	NA	NA	NA	NA	NA
chr12:39416741	chr12-39416741-allele412729-93	INS	92	NA	0.031013615733736764,0.005763688760806916,0.0,0.0,0.0	0.0483009	KIF21A(2.8357e-08, 0.607)	KIF21A(2.8357e-08, 0.607)	NA	NA	NA	NA	NA	NA	NA	No	NA	HPRC,HGSVC,1KG-ONT	No	NA	NA	NA	NA	NA	NA
chr12:39416765	chr12-39416765-allele412743-119	INS	118	NA	0.0007564296520423601,0.0,0.0,0.0,0.0	0.000918741	KIF21A(2.8357e-08, 0.607)	KIF21A(2.8357e-08, 0.607)	NA	NA	NA	NA	NA	NA	NA	No	NA	HPRC,HGSVC	No	NA	NA	NA	NA	NA	NA
chr12:39416765	chr12-39416765-allele412744-71	INS	70	NA	0.0007564296520423601,0.0,0.000992063492063492,0.0,0.0	NA	KIF21A(2.8357e-08, 0.607)	KIF21A(2.8357e-08, 0.607)	NA	NA	NA	NA	NA	NA	NA	No	NA	HPRC,HGSVC,1KG-ONT	No	NA	NA	NA	NA	NA	NA
chr12:39416813	chr12-39416813-allele412754-53	INS	52	NA	0.0007564296520423601,0.0,0.0,0.0,0.0	0.000918741	KIF21A(2.8357e-08, 0.607)	KIF21A(2.8357e-08, 0.607)	NA	NA	NA	NA	NA	NA	NA	No	NA	HPRC	No	NA	NA	NA	NA	NA	NA
chr12:39416813	chr12-39416813-allele412755-51	INS	50	NA	0.0,0.004322766570605188,0.0,0.0,0.0010224948875255625	0.000224143	KIF21A(2.8357e-08, 0.607)	KIF21A(2.8357e-08, 0.607)	NA	NA	NA	NA	NA	NA	NA	No	NA	HPRC	No	NA	NA	NA	NA	NA	NA
chr12:39416814	chr12-39416814-allele412758-51	INS	50	NA	0.0015128593040847202,0.0,0.0,0.0,0.0	0.00234988	KIF21A(2.8357e-08, 0.607)	KIF21A(2.8357e-08, 0.607)	NA	NA	NA	NA	NA	NA	NA	No	NA	HPRC	No	NA	NA	NA	NA	NA	NA
chr12:39466426	chr12-39466426-allele413242-1	DEL	78	NA	0.0015128593040847202,0.001440922190201729,0.008928571428571428,0.0,0.0010224948875255625	NA	NA	NA	NA	NA	NA	NA	NA	NA	NA	No	NA	1KG-ONT	No	NA	NA	NA	NA	NA	NA
chr12:39478423	chr12-39478423-allele413348-237	INS	236	NA	0.006051437216338881,0.0,0.0,0.0,0.0	0.0108963	NA	NA	NA	NA	NA	NA	NA	NA	NA	No	NA	HGSVC,1KG-ONT	No	NA	NA	NA	NA	NA	NA
chr12:39518149	chr12-39518149-allele413790-326	INS	325	NA	0.0113464447806354,0.01729106628242075,0.008928571428571428,0.030815109343936383,0.034764826175869123	0.00310493	NA	NA	NA	NA	NA	NA	NA	NA	NA	No	NA	HPRC,HGSVC,1KG-ONT	Yes	NA	NA	NA	NA	NA	NA
chr12:39613087	chr12-39613087-allele414298-1	DEL	327	0.969305	0.5416036308623298,0.12968299711815562,0.16765873015873015,0.17892644135188868,0.15439672801635992	0.306421	ABCD2(7.7494e-05, 0.714)	NA	NA	NA	NA	NA	NA	NA	NA	No	NA	HPRC,HGSVC,1KG-ONT	Yes	ENSG00000139116.19(1.788927999184532e-08),ENSG00000173208.4(6.16439320509086e-09)	NA	NA	NA	NA	NA
chr12:39651380	chr12-39651380-allele414521-346	INS	345	NA	0.0007564296520423601,0.008645533141210375,0.000992063492063492,0.02584493041749503,0.02044989775051125	0.00813186	C12orf40(2.8351e-07, 1.219)	NA	NA	NA	NA	NA	NA	NA	NA	No	NA	HPRC,HGSVC,1KG-ONT	Yes	NA	NA	NA	NA	NA	NA
chr12:39653492	chr12-39653492-allele414546-65	INS	64	NA	0.0,0.0,0.000992063492063492,0.0,0.0	NA	C12orf40(2.8351e-07, 1.219)	NA	NA	NA	NA	NA	NA	NA	NA	No	NA	HPRC,HGSVC,1KG-ONT	No	NA	NA	NA	NA	NA	NA
chr12:39653524	chr12-39653524-allele414552-80	INS	79	NA	0.01361573373676248,0.001440922190201729,0.0,0.02186878727634195,0.010224948875255624	0.000447488	C12orf40(2.8351e-07, 1.219)	NA	NA	NA	NA	NA	NA	NA	NA	No	NA	HPRC,HGSVC	No	NA	NA	NA	NA	NA	NA
chr12:39653527	chr12-39653527-allele414553-84	INS	83	NA	0.0007564296520423601,0.0,0.005952380952380952,0.0,0.0	NA	C12orf40(2.8351e-07, 1.219)	NA	NA	NA	NA	NA	NA	NA	NA	No	NA	HPRC,HGSVC	No	NA	NA	NA	NA	NA	NA
chr12:39653542	chr12-39653542-allele414578-62	INS	61	NA	0.007564296520423601,0.002881844380403458,0.0,0.008946322067594433,0.003067484662576687	0.000974993	C12orf40(2.8351e-07, 1.219)	NA	NA	NA	NA	NA	NA	NA	NA	No	NA	HPRC,HGSVC,1KG-ONT	No	NA	NA	NA	NA	NA	NA
chr12:39653542	chr12-39653542-allele414567-89	INS	88	NA	0.018910741301059002,0.001440922190201729,0.0,0.0,0.0	0.0324337	C12orf40(2.8351e-07, 1.219)	NA	NA	NA	NA	NA	NA	NA	NA	No	NA	HPRC,HGSVC	No	NA	NA	NA	NA	NA	NA
chr12:39653542	chr12-39653542-allele414569-104	INS	103	NA	0.006051437216338881,0.0,0.0,0.0,0.0	0.0108963	C12orf40(2.8351e-07, 1.219)	NA	NA	NA	NA	NA	NA	NA	NA	No	NA	HPRC,HGSVC	No	NA	NA	NA	NA	NA	NA
chr12:39653542	chr12-39653542-allele414568-95	INS	94	NA	0.0015128593040847202,0.005763688760806916,0.0,0.004970178926441352,0.0010224948875255625	NA	C12orf40(2.8351e-07, 1.219)	NA	NA	NA	NA	NA	NA	NA	NA	No	NA	HPRC,HGSVC	No	NA	NA	NA	NA	NA	NA
chr12:39653542	chr12-39653542-allele414563-74	INS	73	NA	0.04084720121028744,0.03170028818443804,0.00496031746031746,0.030815109343936383,0.03169734151329243	0.00446596	C12orf40(2.8351e-07, 1.219)	NA	NA	NA	NA	NA	NA	NA	NA	No	NA	HPRC,HGSVC,1KG-ONT	No	NA	NA	NA	NA	NA	NA
chr12:39653542	chr12-39653542-allele414584-74	INS	73	NA	0.0030257186081694403,0.0,0.0,0.0,0.0	0.00520636	C12orf40(2.8351e-07, 1.219)	NA	NA	NA	NA	NA	NA	NA	NA	No	NA	HPRC,HGSVC,1KG-ONT	No	NA	NA	NA	NA	NA	NA
chr12:39653542	chr12-39653542-allele414564-68	INS	67	NA	0.02798789712556732,0.03314121037463977,0.05257936507936508,0.040755467196819085,0.03374233128834356	0.00169887	C12orf40(2.8351e-07, 1.219)	NA	NA	NA	NA	NA	NA	NA	NA	No	NA	HPRC,HGSVC,1KG-ONT	No	NA	NA	NA	NA	NA	NA
chr12:39653542	chr12-39653542-allele414585-68	INS	67	NA	0.0045385779122541605,0.0,0.0,0.0,0.0	0.00805514	C12orf40(2.8351e-07, 1.219)	NA	NA	NA	NA	NA	NA	NA	NA	No	NA	HPRC,HGSVC,1KG-ONT	No	NA	NA	NA	NA	NA	NA
chr12:39653542	chr12-39653542-allele414587-71	INS	70	NA	0.0,0.001440922190201729,0.006944444444444444,0.0,0.0	0.000834484	C12orf40(2.8351e-07, 1.219)	NA	NA	NA	NA	NA	NA	NA	NA	No	NA	HPRC,HGSVC,1KG-ONT	No	NA	NA	NA	NA	NA	NA
chr12:39653542	chr12-39653542-allele414565-62	INS	61	NA	0.037821482602118005,0.023054755043227664,0.028769841269841268,0.08846918489065607,0.023517382413087935	NA	C12orf40(2.8351e-07, 1.219)	NA	NA	NA	NA	NA	NA	NA	NA	No	NA	HPRC,HGSVC,1KG-ONT	No	NA	NA	NA	NA	NA	NA
chr12:39653542	chr12-39653542-allele414579-59	INS	58	NA	0.0030257186081694403,0.001440922190201729,0.0,0.0,0.0	0.00328379	C12orf40(2.8351e-07, 1.219)	NA	NA	NA	NA	NA	NA	NA	NA	No	NA	HPRC,HGSVC,1KG-ONT	No	NA	NA	NA	NA	NA	NA
chr12:39653542	chr12-39653542-allele414573-71	INS	70	NA	0.0113464447806354,0.03314121037463977,0.005952380952380952,0.027833001988071572,0.0	NA	C12orf40(2.8351e-07, 1.219)	NA	NA	NA	NA	NA	NA	NA	NA	No	NA	HPRC,HGSVC,1KG-ONT	No	NA	NA	NA	NA	NA	NA
chr12:39653542	chr12-39653542-allele414590-62	INS	61	NA	0.0,0.0,0.0,0.0019880715705765406,0.0	NA	C12orf40(2.8351e-07, 1.219)	NA	NA	NA	NA	NA	NA	NA	NA	No	NA	HPRC,HGSVC,1KG-ONT	No	NA	NA	NA	NA	NA	NA
chr12:39653542	chr12-39653542-allele414576-59	INS	58	NA	0.009833585476550681,0.004322766570605188,0.030753968253968252,0.007952286282306162,0.005112474437627812	NA	C12orf40(2.8351e-07, 1.219)	NA	NA	NA	NA	NA	NA	NA	NA	No	NA	HPRC,HGSVC,1KG-ONT	No	NA	NA	NA	NA	NA	NA
chr12:39653542	chr12-39653542-allele414566-56	INS	55	NA	0.00680786686838124,0.020172910662824207,0.000992063492063492,0.016898608349900597,0.0081799591002045	0.000271424	C12orf40(2.8351e-07, 1.219)	NA	NA	NA	NA	NA	NA	NA	NA	No	NA	HPRC,HGSVC,1KG-ONT	No	NA	NA	NA	NA	NA	NA
chr12:39653542	chr12-39653542-allele414577-53	INS	52	NA	0.006051437216338881,0.0,0.0,0.0,0.0	0.0108963	C12orf40(2.8351e-07, 1.219)	NA	NA	NA	NA	NA	NA	NA	NA	No	NA	HPRC,HGSVC,1KG-ONT	No	NA	NA	NA	NA	NA	NA
chr12:39653542	chr12-39653542-allele414581-62	INS	61	NA	0.0022692889561270802,0.0,0.0,0.0,0.0	0.00377908	C12orf40(2.8351e-07, 1.219)	NA	NA	NA	NA	NA	NA	NA	NA	No	NA	HPRC,HGSVC,1KG-ONT	No	NA	NA	NA	NA	NA	NA
chr12:39653542	chr12-39653542-allele414593-92	INS	91	NA	0.0007564296520423601,0.0,0.0,0.0,0.0	0.000918741	C12orf40(2.8351e-07, 1.219)	NA	NA	NA	NA	NA	NA	NA	NA	No	NA	HPRC,HGSVC	No	NA	NA	NA	NA	NA	NA
chr12:39653542	chr12-39653542-allele414574-56	INS	55	NA	0.00832072617246596,0.002881844380403458,0.0,0.0,0.0	0.0110972	C12orf40(2.8351e-07, 1.219)	NA	NA	NA	NA	NA	NA	NA	NA	No	NA	HPRC,HGSVC,1KG-ONT	No	NA	NA	NA	NA	NA	NA
chr12:39653542	chr12-39653542-allele414572-65	INS	64	NA	0.015128593040847202,0.040345821325648415,0.008928571428571428,0.0019880715705765406,0.014314928425357873	NA	C12orf40(2.8351e-07, 1.219)	NA	NA	NA	NA	NA	NA	NA	NA	No	NA	HPRC,HGSVC,1KG-ONT	No	NA	NA	NA	NA	NA	NA
chr12:39653542	chr12-39653542-allele414586-53	INS	52	NA	0.0,0.0,0.007936507936507936,0.0,0.0	0.000705828	C12orf40(2.8351e-07, 1.219)	NA	NA	NA	NA	NA	NA	NA	NA	No	NA	HPRC,HGSVC,1KG-ONT	No	NA	NA	NA	NA	NA	NA
chr12:39653542	chr12-39653542-allele414580-65	INS	64	NA	0.0,0.001440922190201729,0.0,0.0,0.0	NA	C12orf40(2.8351e-07, 1.219)	NA	NA	NA	NA	NA	NA	NA	NA	No	NA	HPRC,HGSVC,1KG-ONT	No	NA	NA	NA	NA	NA	NA
chr12:39653542	chr12-39653542-allele414588-56	INS	55	NA	0.0030257186081694403,0.0,0.0,0.0009940357852882703,0.0	0.00328379	C12orf40(2.8351e-07, 1.219)	NA	NA	NA	NA	NA	NA	NA	NA	No	NA	HPRC,HGSVC,1KG-ONT	No	NA	NA	NA	NA	NA	NA
chr12:39653558	chr12-39653558-allele414607-61	INS	60	NA	0.00680786686838124,0.002881844380403458,0.003968253968253968,0.002982107355864811,0.0	0.0020897	C12orf40(2.8351e-07, 1.219)	NA	NA	NA	NA	NA	NA	NA	NA	No	NA	HPRC,HGSVC,1KG-ONT	No	NA	NA	NA	NA	NA	NA
chr12:39653558	chr12-39653558-allele414614-52	INS	51	NA	0.0015128593040847202,0.004322766570605188,0.0,0.003976143141153081,0.002044989775051125	NA	C12orf40(2.8351e-07, 1.219)	NA	NA	NA	NA	NA	NA	NA	NA	No	NA	HPRC,HGSVC,1KG-ONT	No	NA	NA	NA	NA	NA	NA
chr12:39653558	chr12-39653558-allele414603-55	INS	54	NA	0.00529500756429652,0.0,0.007936507936507936,0.02286282306163022,0.013292433537832311	0.00155611	C12orf40(2.8351e-07, 1.219)	NA	NA	NA	NA	NA	NA	NA	NA	No	NA	HPRC,HGSVC,1KG-ONT	No	NA	NA	NA	NA	NA	NA
chr12:39653558	chr12-39653558-allele414618-55	INS	54	NA	0.0,0.002881844380403458,0.0,0.015904572564612324,0.003067484662576687	0.00336841	C12orf40(2.8351e-07, 1.219)	NA	NA	NA	NA	NA	NA	NA	NA	No	NA	HPRC,HGSVC,1KG-ONT	No	NA	NA	NA	NA	NA	NA
chr12:39653558	chr12-39653558-allele414622-70	INS	69	NA	0.0015128593040847202,0.0,0.0,0.0,0.0	0.00234988	C12orf40(2.8351e-07, 1.219)	NA	NA	NA	NA	NA	NA	NA	NA	No	NA	HPRC,HGSVC,1KG-ONT	No	NA	NA	NA	NA	NA	NA
chr12:39653558	chr12-39653558-allele414629-67	INS	66	NA	0.00529500756429652,0.0,0.0,0.0,0.0	0.00947665	C12orf40(2.8351e-07, 1.219)	NA	NA	NA	NA	NA	NA	NA	NA	No	NA	HPRC,HGSVC,1KG-ONT	No	NA	NA	NA	NA	NA	NA
chr12:39653558	chr12-39653558-allele414617-64	INS	63	NA	0.0030257186081694403,0.0,0.0,0.0,0.0	0.00520636	C12orf40(2.8351e-07, 1.219)	NA	NA	NA	NA	NA	NA	NA	NA	No	NA	HPRC,HGSVC,1KG-ONT	No	NA	NA	NA	NA	NA	NA
chr12:39653558	chr12-39653558-allele414616-64	INS	63	NA	0.00832072617246596,0.011527377521613832,0.0,0.03479125248508946,0.010224948875255624	0.000914155	C12orf40(2.8351e-07, 1.219)	NA	NA	NA	NA	NA	NA	NA	NA	No	NA	HPRC,HGSVC,1KG-ONT	No	NA	NA	NA	NA	NA	NA
chr12:39653558	chr12-39653558-allele414623-52	INS	51	NA	0.0,0.0,0.0,0.0009940357852882703,0.006134969325153374	0.000484285	C12orf40(2.8351e-07, 1.219)	NA	NA	NA	NA	NA	NA	NA	NA	No	NA	HPRC,HGSVC,1KG-ONT	No	NA	NA	NA	NA	NA	NA
chr12:39653558	chr12-39653558-allele414624-58	INS	57	NA	0.0015128593040847202,0.0,0.0,0.0,0.0081799591002045	NA	C12orf40(2.8351e-07, 1.219)	NA	NA	NA	NA	NA	NA	NA	NA	No	NA	HPRC,HGSVC,1KG-ONT	No	NA	NA	NA	NA	NA	NA
chr12:39653558	chr12-39653558-allele414605-51	INS	50	NA	0.0,0.0,0.0248015873015873,0.003976143141153081,0.0	0.00481576	C12orf40(2.8351e-07, 1.219)	NA	NA	NA	NA	NA	NA	NA	NA	No	NA	HPRC,HGSVC,1KG-ONT	No	NA	NA	NA	NA	NA	NA
chr12:39653558	chr12-39653558-allele414615-61	INS	60	NA	0.0030257186081694403,0.0,0.0,0.0,0.0	0.00520636	C12orf40(2.8351e-07, 1.219)	NA	NA	NA	NA	NA	NA	NA	NA	No	NA	HPRC,HGSVC,1KG-ONT	No	NA	NA	NA	NA	NA	NA
chr12:39653558	chr12-39653558-allele414602-58	INS	57	NA	0.014372163388804841,0.03314121037463977,0.007936507936507936,0.007952286282306162,0.006134969325153374	NA	C12orf40(2.8351e-07, 1.219)	NA	NA	NA	NA	NA	NA	NA	NA	No	NA	HPRC,HGSVC,1KG-ONT	No	NA	NA	NA	NA	NA	NA
chr12:39653558	chr12-39653558-allele414632-67	INS	66	NA	0.0007564296520423601,0.0,0.0,0.0,0.0	0.000918741	C12orf40(2.8351e-07, 1.219)	NA	NA	NA	NA	NA	NA	NA	NA	No	NA	HPRC,HGSVC,1KG-ONT	No	NA	NA	NA	NA	NA	NA
chr12:39653558	chr12-39653558-allele414604-69	INS	68	NA	0.0015128593040847202,0.001440922190201729,0.0,0.0019880715705765406,0.0	NA	C12orf40(2.8351e-07, 1.219)	NA	NA	NA	NA	NA	NA	NA	NA	No	NA	HPRC,HGSVC,1KG-ONT	No	NA	NA	NA	NA	NA	NA
chr12:39653585	chr12-39653585-allele414640-53	INS	52	NA	0.006051437216338881,0.0345821325648415,0.15575396825396826,0.020874751491053677,0.02965235173824131	0.0339708	C12orf40(2.8351e-07, 1.219)	NA	NA	NA	NA	NA	NA	NA	NA	No	NA	HPRC,HGSVC,1KG-ONT	No	NA	NA	NA	NA	NA	NA
chr12:39700537	chr12-39700537-allele415051-1	DEL	732	NA	0.0,0.0,0.0,0.003976143141153081,0.0	0.000224143	C12orf40(2.8351e-07, 1.219)	NA	NA	NA	NA	NA	NA	NA	NA	No	NA	HPRC,1KG-ONT	Yes	NA	NA	NA	NA	NA	NA
chr12:39704665	chr12-39704665-allele415114-1	DEL	1336	NA	0.0,0.0,0.001984126984126984,0.0,0.0	NA	C12orf40(2.8351e-07, 1.219)	NA	NA	NA	NA	NA	NA	NA	NA	No	NA	No	No	NA	NA	NA	NA	NA	NA
chr12:39711567	chr12-39711567-allele415198-65	INS	64	NA	0.029500756429652043,0.007204610951008645,0.0,0.0,0.0	0.0437279	C12orf40(2.8351e-07, 1.219)	NA	NA	NA	NA	NA	NA	NA	NA	No	NA	HPRC,HGSVC,1KG-ONT	Yes	NA	NA	NA	NA	NA	NA
chr12:39711567	chr12-39711567-allele415195-87	INS	86	NA	0.0037821482602118004,0.0,0.0,0.0,0.0	0.00663171	C12orf40(2.8351e-07, 1.219)	NA	NA	NA	NA	NA	NA	NA	NA	No	NA	HPRC	Yes	NA	NA	NA	NA	NA	NA
chr12:39711591	chr12-39711591-allele415203-65	INS	64	NA	0.00832072617246596,0.0,0.0,0.0,0.017382413087934562	0.000688679	C12orf40(2.8351e-07, 1.219)	NA	NA	NA	NA	NA	NA	NA	NA	No	NA	HPRC,HGSVC,1KG-ONT	Yes	NA	NA	NA	NA	NA	NA
chr12:39711720	chr12-39711720-allele415224-1	DEL	50	NA	0.023449319213313162,0.004322766570605188,0.011904761904761904,0.017892644135188866,0.012269938650306749	0.00364503	C12orf40(2.8351e-07, 1.219)	NA	NA	NA	NA	NA	NA	NA	NA	No	NA	HPRC,HGSVC,1KG-ONT	No	NA	NA	NA	NA	NA	NA
chr12:39711814	chr12-39711814-allele415245-1	DEL	54	NA	0.0453857791225416,0.05475504322766571,0.03273809523809524,0.05964214711729622,0.02556237218813906	NA	C12orf40(2.8351e-07, 1.219)	NA	NA	NA	NA	NA	NA	NA	NA	No	NA	HPRC,HGSVC,1KG-ONT	No	NA	NA	NA	NA	NA	NA
chr12:39711819	chr12-39711819-allele415246-1	DEL	50	NA	0.0007564296520423601,0.0,0.0,0.0,0.0010224948875255625	NA	C12orf40(2.8351e-07, 1.219)	NA	NA	NA	NA	NA	NA	NA	NA	No	NA	HPRC,HGSVC,1KG-ONT	No	NA	NA	NA	NA	NA	NA
chr12:39711838	chr12-39711838-allele415252-53	INS	52	NA	0.0,0.004322766570605188,0.01488095238095238,0.0019880715705765406,0.002044989775051125	0.00350684	C12orf40(2.8351e-07, 1.219)	NA	NA	NA	NA	NA	NA	NA	NA	No	NA	HPRC,HGSVC,1KG-ONT	No	NA	NA	NA	NA	NA	NA
chr12:39712029	chr12-39712029-allele415270-53	INS	52	NA	0.009077155824508321,0.004322766570605188,0.000992063492063492,0.02286282306163022,0.017382413087934562	NA	C12orf40(2.8351e-07, 1.219)	NA	NA	NA	NA	NA	NA	NA	NA	No	NA	HPRC,HGSVC,1KG-ONT	Yes	NA	NA	NA	NA	NA	NA
chr12:39712029	chr12-39712029-allele415272-85	INS	84	NA	0.0045385779122541605,0.0,0.0,0.0,0.0	0.00805514	C12orf40(2.8351e-07, 1.219)	NA	NA	NA	NA	NA	NA	NA	NA	No	NA	HPRC,HGSVC	Yes	NA	NA	NA	NA	NA	NA
chr12:39712153	chr12-39712153-allele415295-57	INS	56	NA	0.0015128593040847202,0.0,0.0,0.0,0.003067484662576687	NA	C12orf40(2.8351e-07, 1.219)	NA	NA	NA	NA	NA	NA	NA	NA	No	NA	HPRC,HGSVC,1KG-ONT	No	NA	NA	NA	NA	NA	NA
chr12:39712162	chr12-39712162-allele415299-83	INS	82	NA	0.0022692889561270802,0.01585014409221902,0.016865079365079364,0.017892644135188866,0.011247443762781187	0.00674982	C12orf40(2.8351e-07, 1.219)	NA	NA	NA	NA	NA	NA	NA	NA	No	NA	HPRC,HGSVC	Yes	NA	NA	NA	NA	NA	NA
chr12:39712162	chr12-39712162-allele415300-111	INS	110	NA	0.0007564296520423601,0.018731988472622477,0.01488095238095238,0.0009940357852882703,0.0	0.00355562	C12orf40(2.8351e-07, 1.219)	NA	NA	NA	NA	NA	NA	NA	NA	No	NA	HPRC,HGSVC	Yes	NA	NA	NA	NA	NA	NA
chr12:39712162	chr12-39712162-allele415301-1	DEL	54	NA	0.0113464447806354,0.001440922190201729,0.0,0.0,0.0	0.0185365	C12orf40(2.8351e-07, 1.219)	NA	NA	NA	NA	NA	NA	NA	NA	No	NA	HPRC,HGSVC,1KG-ONT	No	NA	NA	NA	NA	NA	NA
chr12:39712958	chr12-39712958-allele415393-1	DEL	60	NA	0.11800302571860817,0.03890489913544669,0.03571428571428571,0.019880715705765408,0.009202453987730062	0.0866005	C12orf40(2.8351e-07, 1.219)	NA	NA	NA	NA	NA	NA	NA	NA	No	NA	HPRC,HGSVC,1KG-ONT	No	NA	NA	NA	NA	NA	NA
chr12:39713227	chr12-39713227-allele415410-53	INS	52	NA	0.037065052950075644,0.059077809798270896,0.04365079365079365,0.04473161033797217,0.0408997955010225	0.000450577	C12orf40(2.8351e-07, 1.219)	NA	NA	NA	NA	NA	NA	NA	NA	No	NA	HPRC,HGSVC	No	NA	NA	NA	NA	NA	NA
chr12:39713227	chr12-39713227-allele415412-1	DEL	52	NA	0.0007564296520423601,0.010086455331412104,0.03373015873015873,0.0,0.0	0.00588216	C12orf40(2.8351e-07, 1.219)	NA	NA	NA	NA	NA	NA	NA	NA	No	NA	HPRC,HGSVC,1KG-ONT	No	NA	NA	NA	NA	NA	NA
chr12:39713247	chr12-39713247-allele415419-51	INS	50	NA	0.0007564296520423601,0.0,0.0,0.0,0.0	0.000918741	C12orf40(2.8351e-07, 1.219)	NA	NA	NA	NA	NA	NA	NA	NA	No	NA	HPRC,HGSVC	No	NA	NA	NA	NA	NA	NA
chr12:39713249	chr12-39713249-allele415420-1	DEL	58	NA	0.012102874432677761,0.008645533141210375,0.0,0.006958250497017893,0.0010224948875255625	0.00526435	C12orf40(2.8351e-07, 1.219)	NA	NA	NA	NA	NA	NA	NA	NA	No	NA	HPRC,HGSVC,1KG-ONT	No	NA	NA	NA	NA	NA	NA
chr12:39714081	chr12-39714081-allele415490-95	INS	94	NA	0.01059001512859304,0.005763688760806916,0.0,0.003976143141153081,0.00408997955010225	0.00468394	C12orf40(2.8351e-07, 1.219)	NA	NA	NA	NA	NA	NA	NA	NA	No	NA	HPRC,HGSVC,1KG-ONT	Yes	NA	NA	NA	NA	NA	NA
chr12:39714094	chr12-39714094-allele415498-151	INS	150	NA	0.009077155824508321,0.01585014409221902,0.000992063492063492,0.0,0.006134969325153374	0.000827686	C12orf40(2.8351e-07, 1.219)	NA	NA	NA	NA	NA	NA	NA	NA	No	NA	HGSVC	Yes	NA	NA	NA	NA	NA	NA
chr12:39714094	chr12-39714094-allele415503-100	INS	99	NA	0.0,0.001440922190201729,0.008928571428571428,0.0009940357852882703,0.003067484662576687	0.00207258	C12orf40(2.8351e-07, 1.219)	NA	NA	NA	NA	NA	NA	NA	NA	No	NA	HPRC,HGSVC,1KG-ONT	Yes	NA	NA	NA	NA	NA	NA
chr12:39714094	chr12-39714094-allele415505-101	INS	100	NA	0.0,0.001440922190201729,0.0,0.0,0.02147239263803681	0.00331959	C12orf40(2.8351e-07, 1.219)	NA	NA	NA	NA	NA	NA	NA	NA	No	NA	HPRC,HGSVC,1KG-ONT	Yes	NA	NA	NA	NA	NA	NA
chr12:39714094	chr12-39714094-allele415504-100	INS	99	NA	0.0022692889561270802,0.0,0.0,0.0,0.0010224948875255625	0.0019853	C12orf40(2.8351e-07, 1.219)	NA	NA	NA	NA	NA	NA	NA	NA	No	NA	HPRC,HGSVC,1KG-ONT	Yes	NA	NA	NA	NA	NA	NA
chr12:39714094	chr12-39714094-allele415497-101	INS	100	NA	0.48184568835098335,0.7161383285302594,0.4583333333333333,0.7047713717693836,0.5950920245398773	0.0326425	C12orf40(2.8351e-07, 1.219)	NA	NA	NA	NA	NA	NA	NA	NA	No	NA	HPRC,HGSVC,1KG-ONT	Yes	NA	NA	NA	NA	NA	NA
chr12:39714094	chr12-39714094-allele415507-101	INS	100	NA	0.0007564296520423601,0.0,0.0,0.0,0.0	0.000918741	C12orf40(2.8351e-07, 1.219)	NA	NA	NA	NA	NA	NA	NA	NA	No	NA	HPRC,HGSVC,1KG-ONT	Yes	NA	NA	NA	NA	NA	NA
chr12:39714094	chr12-39714094-allele415496-51	INS	50	NA	0.0,0.0,0.0,0.0,0.002044989775051125	NA	C12orf40(2.8351e-07, 1.219)	NA	NA	NA	NA	NA	NA	NA	NA	No	NA	HPRC,HGSVC,1KG-ONT	No	NA	NA	NA	NA	NA	NA
chr12:39714094	chr12-39714094-allele415499-101	INS	100	NA	0.07715582450832073,0.012968299711815562,0.0,0.003976143141153081,0.0	0.11206	C12orf40(2.8351e-07, 1.219)	NA	NA	NA	NA	NA	NA	NA	NA	No	NA	HPRC,HGSVC,1KG-ONT	Yes	NA	NA	NA	NA	NA	NA
chr12:39714141	chr12-39714141-allele415512-127	INS	126	NA	0.0,0.001440922190201729,0.0,0.0009940357852882703,0.015337423312883436	0.00244604	C12orf40(2.8351e-07, 1.219)	NA	NA	NA	NA	NA	NA	NA	NA	No	NA	HPRC,HGSVC,1KG-ONT	Yes	NA	NA	NA	NA	NA	NA
chr12:39714145	chr12-39714145-allele415514-127	INS	126	NA	0.007564296520423601,0.01729106628242075,0.04365079365079365,0.03876739562624255,0.014314928425357873	0.0098267	C12orf40(2.8351e-07, 1.219)	NA	NA	NA	NA	NA	NA	NA	NA	No	NA	HPRC,HGSVC,1KG-ONT	Yes	NA	NA	NA	NA	NA	NA
chr12:39714161	chr12-39714161-allele415517-73	INS	72	NA	0.0015128593040847202,0.011527377521613832,0.022817460317460316,0.02485089463220676,0.005112474437627812	0.00846785	C12orf40(2.8351e-07, 1.219)	NA	NA	NA	NA	NA	NA	NA	NA	No	NA	HPRC,HGSVC,1KG-ONT	Yes	NA	NA	NA	NA	NA	NA
chr12:39714270	chr12-39714270-allele415546-53	INS	52	NA	0.0045385779122541605,0.011527377521613832,0.00496031746031746,0.02186878727634195,0.005112474437627812	0.00165654	C12orf40(2.8351e-07, 1.219)	NA	NA	NA	NA	NA	NA	NA	NA	No	NA	HPRC,HGSVC,1KG-ONT	No	NA	NA	NA	NA	NA	NA
chr12:39714270	chr12-39714270-allele415542-53	INS	52	NA	0.02193645990922844,0.001440922190201729,0.0,0.0,0.0	0.0380065	C12orf40(2.8351e-07, 1.219)	NA	NA	NA	NA	NA	NA	NA	NA	No	NA	HPRC,HGSVC,1KG-ONT	No	NA	NA	NA	NA	NA	NA
chr12:39714270	chr12-39714270-allele415543-79	INS	78	NA	0.012859304084720122,0.024495677233429394,0.011904761904761904,0.0705765407554672,0.03783231083844581	0.00932191	C12orf40(2.8351e-07, 1.219)	NA	NA	NA	NA	NA	NA	NA	NA	No	NA	HPRC,HGSVC,1KG-ONT	No	NA	NA	NA	NA	NA	NA
chr12:39714270	chr12-39714270-allele415544-105	INS	104	NA	0.0,0.0,0.0,0.006958250497017893,0.0010224948875255625	0.000834484	C12orf40(2.8351e-07, 1.219)	NA	NA	NA	NA	NA	NA	NA	NA	No	NA	HPRC,HGSVC,1KG-ONT	No	NA	NA	NA	NA	NA	NA
chr12:39714340	chr12-39714340-allele415557-85	INS	84	NA	0.0007564296520423601,0.0,0.0,0.0,0.0	0.000918741	C12orf40(2.8351e-07, 1.219)	NA	NA	NA	NA	NA	NA	NA	NA	No	NA	HPRC,HGSVC,1KG-ONT	No	NA	NA	NA	NA	NA	NA
chr12:39753375	chr12-39753375-allele415861-1520	INS	1519	NA	0.06505295007564296,0.005763688760806916,0.0,0.0,0.0	0.107806	C12orf40(2.8351e-07, 1.219)	NA	NA	NA	NA	NA	NA	NA	NA	No	NA	HGSVC,1KG-ONT	Yes	NA	NA	NA	NA	NA	NA
chr12:39786372	chr12-39786372-allele416126-70	INS	69	NA	0.0015128593040847202,0.008645533141210375,0.0,0.014910536779324055,0.0010224948875255625	0.00156852	C12orf40(2.8351e-07, 1.219),SLC2A13(2.1217e-05, 0.735)	NA	NA	NA	NA	NA	NA	NA	NA	No	NA	HGSVC	No	NA	NA	NA	NA	NA	NA
chr12:39797687	chr12-39797687-allele416250-352	INS	351	NA	0.0015128593040847202,0.0,0.0,0.0,0.0	0.00234988	C12orf40(2.8351e-07, 1.219),SLC2A13(2.1217e-05, 0.735)	NA	NA	NA	NA	NA	NA	NA	NA	No	NA	No	Yes	NA	NA	NA	NA	NA	NA
chr12:39807071	chr12-39807071-allele416376-1	DEL	55	NA	0.04462934947049924,0.007204610951008645,0.0,0.0,0.0	0.0705251	C12orf40(2.8351e-07, 1.219),SLC2A13(2.1217e-05, 0.735)	NA	NA	NA	NA	NA	NA	NA	open_chromatin_region	No	NA	HPRC,1KG-ONT	Yes	NA	NA	NA	NA	NA	NA
chr12:39812337	chr12-39812337-allele416417-51	INS	50	NA	0.0015128593040847202,0.002881844380403458,0.0,0.0,0.0	7.61513e-05	C12orf40(2.8351e-07, 1.219),SLC2A13(2.1217e-05, 0.735)	NA	NA	NA	NA	NA	NA	NA	NA	No	NA	No	No	NA	NA	NA	NA	NA	NA
chr12:39816593	chr12-39816593-allele416494-330	INS	329	NA	0.036308623298033284,0.001440922190201729,0.0,0.0,0.0	0.0638862	C12orf40(2.8351e-07, 1.219),SLC2A13(2.1217e-05, 0.735)	NA	NA	NA	NA	NA	NA	NA	NA	No	NA	HPRC,HGSVC,1KG-ONT	Yes	NA	NA	NA	NA	NA	NA
chr12:39816593	chr12-39816593-allele416493-311	INS	310	NA	0.019667170953101363,0.053314121037463975,0.026785714285714284,0.08846918489065607,0.05112474437627812	0.0137098	C12orf40(2.8351e-07, 1.219),SLC2A13(2.1217e-05, 0.735)	NA	NA	NA	NA	NA	NA	NA	NA	No	NA	HPRC,HGSVC,1KG-ONT	Yes	NA	NA	NA	NA	NA	NA
chr12:39895616	chr12-39895616-allele417018-1	DEL	84	NA	0.05143721633888049,0.023054755043227664,0.002976190476190476,0.0009940357852882703,0.009202453987730062	0.0479943	C12orf40(2.8351e-07, 1.219),SLC2A13(2.1217e-05, 0.735)	NA	NA	NA	NA	NA	NA	NA	NA	No	NA	HPRC,HGSVC	No	NA	NA	NA	NA	NA	NA
chr12:39895616	chr12-39895616-allele417015-57	INS	56	NA	0.02193645990922844,0.0345821325648415,0.00992063492063492,0.0636182902584493,0.0541922290388548	0.00467636	C12orf40(2.8351e-07, 1.219),SLC2A13(2.1217e-05, 0.735)	NA	NA	NA	NA	NA	NA	NA	NA	No	NA	HPRC,HGSVC	No	NA	NA	NA	NA	NA	NA
chr12:39895616	chr12-39895616-allele417016-85	INS	84	NA	0.0680786686838124,0.05043227665706052,0.15079365079365079,0.032803180914512925,0.044989775051124746	NA	C12orf40(2.8351e-07, 1.219),SLC2A13(2.1217e-05, 0.735)	NA	NA	NA	NA	NA	NA	NA	NA	No	NA	HPRC,HGSVC,1KG-ONT	No	NA	NA	NA	NA	NA	NA
chr12:39895616	chr12-39895616-allele417024-57	INS	56	NA	0.0,0.012968299711815562,0.0,0.0,0.0	0.00114796	C12orf40(2.8351e-07, 1.219),SLC2A13(2.1217e-05, 0.735)	NA	NA	NA	NA	NA	NA	NA	NA	No	NA	HPRC,HGSVC	No	NA	NA	NA	NA	NA	NA
chr12:39895616	chr12-39895616-allele417014-103	INS	102	NA	0.007564296520423601,0.0,0.00496031746031746,0.0009940357852882703,0.0	0.0050063	C12orf40(2.8351e-07, 1.219),SLC2A13(2.1217e-05, 0.735)	NA	NA	NA	NA	NA	NA	NA	NA	No	NA	HPRC,HGSVC,1KG-ONT	No	NA	NA	NA	NA	NA	NA
chr12:39895624	chr12-39895624-allele417026-55	INS	54	NA	0.0113464447806354,0.001440922190201729,0.0,0.0,0.0	0.0185365	C12orf40(2.8351e-07, 1.219),SLC2A13(2.1217e-05, 0.735)	NA	NA	NA	NA	NA	NA	NA	NA	No	NA	HPRC,HGSVC	No	NA	NA	NA	NA	NA	NA
chr12:39895631	chr12-39895631-allele417031-53	INS	52	NA	0.0015128593040847202,0.001440922190201729,0.0,0.0,0.0	0.00077342	C12orf40(2.8351e-07, 1.219),SLC2A13(2.1217e-05, 0.735)	NA	NA	NA	NA	NA	NA	NA	NA	No	NA	HPRC,HGSVC	No	NA	NA	NA	NA	NA	NA
chr12:39895647	chr12-39895647-allele417036-1	DEL	144	NA	0.0015128593040847202,0.001440922190201729,0.0,0.007952286282306162,0.0	NA	C12orf40(2.8351e-07, 1.219),SLC2A13(2.1217e-05, 0.735)	NA	NA	NA	NA	NA	NA	NA	NA	No	NA	HPRC,HGSVC,1KG-ONT	No	NA	NA	NA	NA	NA	NA
chr12:39895681	chr12-39895681-allele417043-107	INS	106	NA	0.0,0.005763688760806916,0.0,0.006958250497017893,0.0	0.00151771	C12orf40(2.8351e-07, 1.219),SLC2A13(2.1217e-05, 0.735)	NA	NA	NA	NA	NA	NA	NA	NA	No	NA	HPRC,HGSVC,1KG-ONT	No	NA	NA	NA	NA	NA	NA
chr12:39895687	chr12-39895687-allele417046-1	DEL	54	NA	0.059001512859304085,0.03170028818443804,0.1636904761904762,0.017892644135188866,0.018404907975460124	NA	C12orf40(2.8351e-07, 1.219),SLC2A13(2.1217e-05, 0.735)	NA	NA	NA	NA	NA	NA	NA	NA	No	NA	HPRC,HGSVC	No	NA	NA	NA	NA	NA	NA
chr12:39895687	chr12-39895687-allele417047-1	DEL	132	NA	0.006051437216338881,0.002881844380403458,0.0,0.009940357852882704,0.002044989775051125	6.86472e-05	C12orf40(2.8351e-07, 1.219),SLC2A13(2.1217e-05, 0.735)	NA	NA	NA	NA	NA	NA	NA	NA	No	NA	HPRC,HGSVC,1KG-ONT	No	NA	NA	NA	NA	NA	NA
chr12:39895715	chr12-39895715-allele417053-1	DEL	104	NA	0.006051437216338881,0.001440922190201729,0.0,0.0,0.0010224948875255625	0.00707186	C12orf40(2.8351e-07, 1.219),SLC2A13(2.1217e-05, 0.735)	NA	NA	NA	NA	NA	NA	NA	NA	No	NA	HPRC,HGSVC	No	NA	NA	NA	NA	NA	NA
chr12:39895741	chr12-39895741-allele417057-59	INS	58	NA	0.01664145234493192,0.037463976945244955,0.037698412698412696,0.012922465208747515,0.019427402862985686	0.00135651	C12orf40(2.8351e-07, 1.219),SLC2A13(2.1217e-05, 0.735)	NA	NA	NA	NA	NA	NA	NA	NA	No	NA	HPRC,HGSVC	No	NA	NA	NA	NA	NA	NA
chr12:39895741	chr12-39895741-allele417060-87	INS	86	NA	0.0,0.001440922190201729,0.0,0.002982107355864811,0.026584867075664622	0.00500245	C12orf40(2.8351e-07, 1.219),SLC2A13(2.1217e-05, 0.735)	NA	NA	NA	NA	NA	NA	NA	NA	No	NA	HPRC,HGSVC,1KG-ONT	No	NA	NA	NA	NA	NA	NA
chr12:39895743	chr12-39895743-allele417063-1	DEL	50	NA	0.007564296520423601,0.001440922190201729,0.0,0.0,0.0	0.0115415	C12orf40(2.8351e-07, 1.219),SLC2A13(2.1217e-05, 0.735)	NA	NA	NA	NA	NA	NA	NA	NA	No	NA	HPRC,HGSVC	No	NA	NA	NA	NA	NA	NA
chr12:39895767	chr12-39895767-allele417066-115	INS	114	NA	0.02798789712556732,0.011527377521613832,0.003968253968253968,0.009940357852882704,0.011247443762781187	0.0124996	C12orf40(2.8351e-07, 1.219),SLC2A13(2.1217e-05, 0.735)	NA	NA	NA	NA	NA	NA	NA	NA	No	NA	HPRC,HGSVC,1KG-ONT	No	NA	NA	NA	NA	NA	NA
chr12:39895793	chr12-39895793-allele417070-1	DEL	54	NA	0.025718608169440244,0.011527377521613832,0.0,0.0009940357852882703,0.009202453987730062	0.0203229	C12orf40(2.8351e-07, 1.219),SLC2A13(2.1217e-05, 0.735)	NA	NA	NA	NA	NA	NA	NA	NA	No	NA	HPRC,HGSVC	No	NA	NA	NA	NA	NA	NA
chr12:39895813	chr12-39895813-allele417076-55	INS	54	NA	0.0007564296520423601,0.0,0.00496031746031746,0.0,0.0010224948875255625	NA	C12orf40(2.8351e-07, 1.219),SLC2A13(2.1217e-05, 0.735)	NA	NA	NA	NA	NA	NA	NA	NA	No	NA	HPRC,HGSVC,1KG-ONT	No	NA	NA	NA	NA	NA	NA
chr12:39895901	chr12-39895901-allele417098-107	INS	106	NA	0.0007564296520423601,0.004322766570605188,0.0,0.006958250497017893,0.0	0.000360376	C12orf40(2.8351e-07, 1.219),SLC2A13(2.1217e-05, 0.735)	NA	NA	NA	NA	NA	NA	NA	NA	No	NA	HPRC,HGSVC,1KG-ONT	No	NA	NA	NA	NA	NA	NA
chr12:39895901	chr12-39895901-allele417100-81	INS	80	NA	0.0015128593040847202,0.002881844380403458,0.0,0.0,0.002044989775051125	NA	C12orf40(2.8351e-07, 1.219),SLC2A13(2.1217e-05, 0.735)	NA	NA	NA	NA	NA	NA	NA	NA	No	NA	HPRC,HGSVC,1KG-ONT	No	NA	NA	NA	NA	NA	NA
chr12:39895931	chr12-39895931-allele417101-1	DEL	50	NA	0.0037821482602118004,0.1729106628242075,0.01488095238095238,0.05268389662027833,0.027607361963190184	0.0341216	C12orf40(2.8351e-07, 1.219),SLC2A13(2.1217e-05, 0.735)	NA	NA	NA	NA	NA	NA	NA	NA	No	NA	HPRC,HGSVC	No	NA	NA	NA	NA	NA	NA
chr12:39896055	chr12-39896055-allele417111-1	DEL	58	NA	0.037821482602118005,0.001440922190201729,0.0,0.0,0.0	0.0665801	C12orf40(2.8351e-07, 1.219),SLC2A13(2.1217e-05, 0.735)	NA	NA	NA	NA	NA	NA	NA	NA	No	NA	HPRC,HGSVC	Yes	NA	NA	NA	NA	NA	NA
chr12:39896079	chr12-39896079-allele417112-1	DEL	57	NA	0.007564296520423601,0.002881844380403458,0.0,0.0,0.0	0.00974363	C12orf40(2.8351e-07, 1.219),SLC2A13(2.1217e-05, 0.735)	NA	NA	NA	NA	NA	NA	NA	NA	No	NA	HPRC,HGSVC	Yes	NA	NA	NA	NA	NA	NA
chr12:39896083	chr12-39896083-allele417113-63	INS	62	NA	0.0007564296520423601,0.0,0.0,0.0,0.0	0.000918741	C12orf40(2.8351e-07, 1.219),SLC2A13(2.1217e-05, 0.735)	NA	NA	NA	NA	NA	NA	NA	NA	No	NA	HPRC,HGSVC,1KG-ONT	No	NA	NA	NA	NA	NA	NA
chr12:39896262	chr12-39896262-allele417120-63	INS	62	NA	0.025718608169440244,0.004322766570605188,0.0,0.002982107355864811,0.0	0.0352903	C12orf40(2.8351e-07, 1.219),SLC2A13(2.1217e-05, 0.735)	NA	NA	NA	NA	NA	NA	NA	NA	No	NA	HPRC,HGSVC,1KG-ONT	Yes	NA	NA	NA	NA	NA	NA
chr12:39896262	chr12-39896262-allele417122-1	DEL	62	NA	0.00680786686838124,0.011527377521613832,0.006944444444444444,0.002982107355864811,0.014314928425357873	NA	C12orf40(2.8351e-07, 1.219),SLC2A13(2.1217e-05, 0.735)	NA	NA	NA	NA	NA	NA	NA	NA	No	NA	HPRC,HGSVC	No	NA	NA	NA	NA	NA	NA
chr12:39896262	chr12-39896262-allele417121-95	INS	94	NA	0.014372163388804841,0.008645533141210375,0.000992063492063492,0.015904572564612324,0.014314928425357873	0.000285507	C12orf40(2.8351e-07, 1.219),SLC2A13(2.1217e-05, 0.735)	NA	NA	NA	NA	NA	NA	NA	NA	No	NA	HPRC,HGSVC,1KG-ONT	No	NA	NA	NA	NA	NA	NA
chr12:39896279	chr12-39896279-allele417125-101	INS	100	NA	0.019667170953101363,0.069164265129683,0.06547619047619048,0.14214711729622267,0.06237218813905931	0.0334356	C12orf40(2.8351e-07, 1.219),SLC2A13(2.1217e-05, 0.735)	NA	NA	NA	NA	NA	NA	NA	NA	No	NA	HPRC,HGSVC,1KG-ONT	No	NA	NA	NA	NA	NA	NA
chr12:39896279	chr12-39896279-allele417126-133	INS	132	NA	0.0,0.0,0.0,0.0019880715705765406,0.0010224948875255625	3.94758e-05	C12orf40(2.8351e-07, 1.219),SLC2A13(2.1217e-05, 0.735)	NA	NA	NA	NA	NA	NA	NA	NA	No	NA	HPRC,HGSVC,1KG-ONT	No	NA	NA	NA	NA	NA	NA
chr12:39896288	chr12-39896288-allele417129-67	INS	66	NA	0.05143721633888049,0.012968299711815562,0.01984126984126984,0.02186878727634195,0.007157464212678937	0.0250652	C12orf40(2.8351e-07, 1.219),SLC2A13(2.1217e-05, 0.735)	NA	NA	NA	NA	NA	NA	NA	NA	No	NA	HPRC,HGSVC,1KG-ONT	Yes	NA	NA	NA	NA	NA	NA
chr12:39896288	chr12-39896288-allele417130-1	DEL	284	NA	0.023449319213313162,0.001440922190201729,0.0,0.0,0.0	0.0407326	C12orf40(2.8351e-07, 1.219),SLC2A13(2.1217e-05, 0.735)	NA	NA	NA	NA	NA	NA	NA	NA	No	NA	1KG-ONT	No	NA	NA	NA	NA	NA	NA
chr12:39896288	chr12-39896288-allele417133-99	INS	98	NA	0.0,0.0,0.013888888888888888,0.004970178926441352,0.0	0.00288962	C12orf40(2.8351e-07, 1.219),SLC2A13(2.1217e-05, 0.735)	NA	NA	NA	NA	NA	NA	NA	NA	No	NA	HPRC,HGSVC,1KG-ONT	No	NA	NA	NA	NA	NA	NA
chr12:39896288	chr12-39896288-allele417134-131	INS	130	NA	0.0,0.0,0.0,0.0019880715705765406,0.0010224948875255625	3.94758e-05	C12orf40(2.8351e-07, 1.219),SLC2A13(2.1217e-05, 0.735)	NA	NA	NA	NA	NA	NA	NA	NA	No	NA	HPRC,HGSVC,1KG-ONT	No	NA	NA	NA	NA	NA	NA
chr12:39896292	chr12-39896292-allele417140-65	INS	64	NA	0.0007564296520423601,0.001440922190201729,0.0,0.0009940357852882703,0.0	NA	C12orf40(2.8351e-07, 1.219),SLC2A13(2.1217e-05, 0.735)	NA	NA	NA	NA	NA	NA	NA	NA	No	NA	HPRC,HGSVC,1KG-ONT	No	NA	NA	NA	NA	NA	NA
chr12:39896320	chr12-39896320-allele417144-1	DEL	66	NA	0.10741301059001512,0.08213256484149856,0.040674603174603176,0.14015904572564614,0.0736196319018405	0.00268431	C12orf40(2.8351e-07, 1.219),SLC2A13(2.1217e-05, 0.735)	NA	NA	NA	NA	NA	NA	NA	NA	No	NA	HPRC,HGSVC	No	NA	NA	NA	NA	NA	NA
chr12:39896412	chr12-39896412-allele417166-57	INS	56	NA	0.0007564296520423601,0.002881844380403458,0.015873015873015872,0.002982107355864811,0.006134969325153374	0.00328912	C12orf40(2.8351e-07, 1.219),SLC2A13(2.1217e-05, 0.735)	NA	NA	NA	NA	NA	NA	NA	NA	No	NA	HPRC,HGSVC,1KG-ONT	Yes	NA	NA	NA	NA	NA	NA
chr12:39896412	chr12-39896412-allele417168-61	INS	60	NA	0.03555219364599092,0.03314121037463977,0.017857142857142856,0.006958250497017893,0.009202453987730062	0.00929671	C12orf40(2.8351e-07, 1.219),SLC2A13(2.1217e-05, 0.735)	NA	NA	NA	NA	NA	NA	NA	NA	No	NA	HPRC,HGSVC,1KG-ONT	Yes	NA	NA	NA	NA	NA	NA
chr12:39896412	chr12-39896412-allele417167-87	INS	86	NA	0.00529500756429652,0.0,0.0,0.0,0.0	0.00947665	C12orf40(2.8351e-07, 1.219),SLC2A13(2.1217e-05, 0.735)	NA	NA	NA	NA	NA	NA	NA	NA	No	NA	HPRC,HGSVC,1KG-ONT	Yes	NA	NA	NA	NA	NA	NA
chr12:39896416	chr12-39896416-allele417173-121	INS	120	NA	0.04462934947049924,0.005763688760806916,0.0,0.0,0.012269938650306749	0.0527227	C12orf40(2.8351e-07, 1.219),SLC2A13(2.1217e-05, 0.735)	NA	NA	NA	NA	NA	NA	NA	NA	No	NA	HPRC,HGSVC,1KG-ONT	Yes	NA	NA	NA	NA	NA	NA
chr12:39896435	chr12-39896435-allele417182-59	INS	58	NA	0.0030257186081694403,0.0,0.0,0.0,0.0	0.00520636	C12orf40(2.8351e-07, 1.219),SLC2A13(2.1217e-05, 0.735)	NA	NA	NA	NA	NA	NA	NA	NA	No	NA	HPRC,HGSVC,1KG-ONT	No	NA	NA	NA	NA	NA	NA
chr12:39896446	chr12-39896446-allele417185-63	INS	62	NA	0.0007564296520423601,0.0,0.0,0.0,0.0	0.000918741	C12orf40(2.8351e-07, 1.219),SLC2A13(2.1217e-05, 0.735)	NA	NA	NA	NA	NA	NA	NA	NA	No	NA	HPRC,HGSVC,1KG-ONT	No	NA	NA	NA	NA	NA	NA
chr12:39934786	chr12-39934786-allele417574-1	DEL	161	NA	0.0007564296520423601,0.0,0.0,0.0,0.012269938650306749	0.000613991	SLC2A13(2.1217e-05, 0.735)	NA	NA	NA	NA	NA	NA	NA	NA	No	NA	HPRC	Yes	NA	NA	NA	NA	NA	NA
chr12:40115225	chr12-40115225-allele418889-338	INS	337	NA	0.00529500756429652,0.0,0.0,0.0,0.0	0.0093307	NA	NA	NA	NA	NA	NA	NA	NA	NA	No	NA	HGSVC	Yes	NA	NA	NA	NA	NA	NA
chr12:40146286	chr12-40146286-allele419159-2439	INS	2438	NA	0.01739788199697428,0.02881844380403458,0.031746031746031744,0.019880715705765408,0.049079754601226995	0.00358344	NA	NA	NA	NA	NA	NA	NA	NA	NA	No	NA	HPRC,HGSVC,1KG-ONT	No	NA	NA	NA	NA	NA	NA
chr12:40146290	chr12-40146290-allele419162-2647	INS	2646	NA	0.0007564296520423601,0.0,0.001984126984126984,0.003976143141153081,0.0	NA	NA	NA	NA	NA	NA	NA	NA	NA	NA	No	NA	HPRC,HGSVC,1KG-ONT	No	NA	NA	NA	NA	NA	NA
chr12:40146329	chr12-40146329-allele419175-1960	INS	1959	NA	0.0,0.018731988472622477,0.0,0.0009940357852882703,0.0010224948875255625	0.00212033	NA	NA	NA	NA	NA	NA	NA	NA	NA	No	NA	HPRC,HGSVC,1KG-ONT	No	NA	NA	NA	NA	NA	NA
chr12:40146329	chr12-40146329-allele419176-2111	INS	2110	NA	0.02118003025718608,0.0446685878962536,0.054563492063492064,0.005964214711729622,0.026584867075664622	0.00152259	NA	NA	NA	NA	NA	NA	NA	NA	NA	No	NA	HPRC,HGSVC,1KG-ONT	No	NA	NA	NA	NA	NA	NA
chr12:40146329	chr12-40146329-allele419174-2180	INS	2179	NA	0.03555219364599092,0.0,0.00496031746031746,0.0019880715705765406,0.011247443762781187	0.0353486	NA	NA	NA	NA	NA	NA	NA	NA	NA	No	NA	HPRC,HGSVC,1KG-ONT	No	NA	NA	NA	NA	NA	NA
chr12:40146329	chr12-40146329-allele419173-2302	INS	2301	NA	0.02193645990922844,0.03890489913544669,0.016865079365079364,0.020874751491053677,0.046012269938650305	0.000575004	NA	NA	NA	NA	NA	NA	NA	NA	NA	No	NA	HPRC,HGSVC,1KG-ONT	No	NA	NA	NA	NA	NA	NA
chr12:40146371	chr12-40146371-allele419185-1927	INS	1926	NA	0.0007564296520423601,0.020172910662824207,0.005952380952380952,0.0,0.003067484662576687	0.00255092	NA	NA	NA	NA	NA	NA	NA	NA	NA	No	NA	HPRC,HGSVC,1KG-ONT	No	NA	NA	NA	NA	NA	NA
chr12:40146405	chr12-40146405-allele419193-2582	INS	2581	NA	0.01059001512859304,0.05187319884726225,0.21626984126984128,0.016898608349900597,0.0541922290388548	0.0455458	NA	NA	NA	NA	NA	NA	NA	NA	NA	No	NA	HPRC,HGSVC,1KG-ONT	No	NA	NA	NA	NA	NA	NA
chr12:40146423	chr12-40146423-allele419198-6065	INS	6064	NA	0.0007564296520423601,0.007204610951008645,0.0,0.0,0.0	NA	NA	NA	NA	NA	NA	NA	NA	NA	NA	No	NA	HGSVC	No	NA	NA	NA	NA	NA	NA
chr12:40146436	chr12-40146436-allele419204-712	INS	711	NA	0.0,0.01585014409221902,0.1597222222222222,0.0009940357852882703,0.05214723926380368	0.0414893	NA	NA	NA	NA	NA	NA	NA	NA	NA	No	NA	HPRC,HGSVC	No	NA	NA	NA	NA	NA	NA
chr12:40146497	chr12-40146497-allele419213-1892	INS	1891	NA	0.0,0.001440922190201729,0.0,0.0,0.002044989775051125	3.94758e-05	NA	NA	NA	NA	NA	NA	NA	NA	NA	No	NA	HPRC,HGSVC,1KG-ONT	No	NA	NA	NA	NA	NA	NA
chr12:40146550	chr12-40146550-allele419224-2330	INS	2329	NA	0.015128593040847202,0.011527377521613832,0.03571428571428571,0.02882703777335984,0.04703476482617587	0.00487937	NA	NA	NA	NA	NA	NA	NA	NA	NA	No	NA	HPRC,HGSVC,1KG-ONT	No	NA	NA	NA	NA	NA	NA
chr12:40146550	chr12-40146550-allele419223-3922	INS	3921	NA	0.01059001512859304,0.027377521613832854,0.005952380952380952,0.041749502982107355,0.04294478527607362	0.00693006	NA	NA	NA	NA	NA	NA	NA	NA	NA	No	NA	HGSVC	No	NA	NA	NA	NA	NA	NA
chr12:40146551	chr12-40146551-allele419225-2333	INS	2332	NA	0.00832072617246596,0.021613832853025938,0.001984126984126984,0.030815109343936383,0.02044989775051125	0.00263466	NA	NA	NA	NA	NA	NA	NA	NA	NA	No	NA	HPRC,HGSVC,1KG-ONT	No	NA	NA	NA	NA	NA	NA
chr12:40146558	chr12-40146558-allele419232-2264	INS	2263	NA	0.18532526475037822,0.08645533141210375,0.10416666666666667,0.13320079522862824,0.10633946830265849	0.024707	NA	NA	NA	NA	NA	NA	NA	NA	NA	No	NA	HPRC,HGSVC,1KG-ONT	No	NA	NA	NA	NA	NA	NA
chr12:40146558	chr12-40146558-allele419233-2320	INS	2319	NA	0.09606656580937972,0.15129682997118155,0.060515873015873016,0.1978131212723658,0.11554192229038855	0.00473109	NA	NA	NA	NA	NA	NA	NA	NA	NA	No	NA	HPRC,HGSVC,1KG-ONT	No	NA	NA	NA	NA	NA	NA
chr12:40146558	chr12-40146558-allele419230-2434	INS	2433	NA	0.05370650529500756,0.0446685878962536,0.07043650793650794,0.08946322067594434,0.050102249488752554	0.000602456	NA	NA	NA	NA	NA	NA	NA	NA	NA	No	NA	HPRC,HGSVC,1KG-ONT	No	NA	NA	NA	NA	NA	NA
chr12:40146558	chr12-40146558-allele419231-2559	INS	2558	NA	0.00529500756429652,0.002881844380403458,0.016865079365079364,0.003976143141153081,0.0	NA	NA	NA	NA	NA	NA	NA	NA	NA	NA	No	NA	HPRC,HGSVC,1KG-ONT	No	NA	NA	NA	NA	NA	NA
chr12:40146646	chr12-40146646-allele419249-381	INS	380	NA	0.0,0.0,0.0,0.0,0.0010224948875255625	NA	NA	NA	NA	NA	NA	NA	NA	NA	NA	No	NA	HPRC,HGSVC	No	NA	NA	NA	NA	NA	NA
chr12:40146659	chr12-40146659-allele419255-237	INS	236	NA	0.0,0.008645533141210375,0.0,0.0,0.0	0.000593574	NA	NA	NA	NA	NA	NA	NA	NA	NA	No	NA	HPRC,HGSVC,1KG-ONT	No	NA	NA	NA	NA	NA	NA
chr12:40146703	chr12-40146703-allele419269-361	INS	360	NA	0.0,0.0,0.0,0.0,0.005112474437627812	0.000408842	NA	NA	NA	NA	NA	NA	NA	NA	NA	No	NA	HPRC,HGSVC	No	NA	NA	NA	NA	NA	NA
chr12:40146739	chr12-40146739-allele419277-483	INS	482	NA	0.0,0.004322766570605188,0.00992063492063492,0.003976143141153081,0.006134969325153374	0.00373893	NA	NA	NA	NA	NA	NA	NA	NA	NA	No	NA	HPRC,HGSVC	No	NA	NA	NA	NA	NA	NA
chr12:40146751	chr12-40146751-allele419282-2896	INS	2895	NA	0.0,0.001440922190201729,0.0,0.0,0.0	NA	NA	NA	NA	NA	NA	NA	NA	NA	NA	No	NA	HPRC,HGSVC,1KG-ONT	No	NA	NA	NA	NA	NA	NA
chr12:40182584	chr12-40182584-allele419688-51	INS	50	NA	0.0007564296520423601,0.0,0.0,0.0,0.0	0.000918741	NA	NA	NA	NA	NA	NA	NA	NA	NA	No	NA	1KG-ONT	No	NA	NA	NA	NA	NA	NA
chr12:40197726	chr12-40197726-allele419846-59	INS	58	NA	0.00832072617246596,0.001440922190201729,0.0,0.0,0.0	0.0129393	LRRK2(1.0561999999999996e-40, 0.778)	LRRK2(1.0561999999999996e-40, 0.778)	NA	NA	NA	NA	NA	NA	NA	No	NA	1KG-ONT	Yes	NA	NA	NA	NA	NA	NA
chr12:40247505	chr12-40247505-allele420296-1	DEL	112	NA	0.0,0.0,0.0,0.0,0.007157464212678937	0.000778337	LRRK2(1.0561999999999996e-40, 0.778)	LRRK2(1.0561999999999996e-40, 0.778)	NA	NA	NA	NA	NA	NA	NA	No	NA	HPRC,HGSVC,1KG-ONT	No	NA	NA	NA	NA	NA	NA
chr12:40247505	chr12-40247505-allele420294-1	DEL	52	NA	0.32223903177004537,0.037463976945244955,0.010912698412698412,0.027833001988071572,0.018404907975460124	0.377875	LRRK2(1.0561999999999996e-40, 0.778)	LRRK2(1.0561999999999996e-40, 0.778)	NA	NA	NA	NA	NA	NA	NA	No	NA	HPRC,HGSVC	No	NA	NA	NA	NA	NA	NA
chr12:40247521	chr12-40247521-allele420299-1	DEL	146	NA	0.049924357034795766,0.19452449567723343,0.03670634920634921,0.3359840954274354,0.08282208588957055	0.0512254	LRRK2(1.0561999999999996e-40, 0.778)	LRRK2(1.0561999999999996e-40, 0.778)	NA	NA	NA	NA	NA	NA	NA	No	NA	HGSVC	No	NA	NA	NA	NA	NA	NA
chr12:40247527	chr12-40247527-allele420301-151	INS	150	NA	0.10363086232980333,0.007204610951008645,0.0,0.0,0.0	0.169681	LRRK2(1.0561999999999996e-40, 0.778)	LRRK2(1.0561999999999996e-40, 0.778)	NA	NA	NA	NA	NA	NA	NA	No	NA	HPRC,HGSVC,1KG-ONT	No	NA	NA	NA	NA	NA	NA
chr12:40247527	chr12-40247527-allele420305-323	INS	322	NA	0.0015128593040847202,0.005763688760806916,0.0,0.0,0.0	NA	LRRK2(1.0561999999999996e-40, 0.778)	LRRK2(1.0561999999999996e-40, 0.778)	NA	NA	NA	NA	NA	NA	NA	No	NA	HGSVC,1KG-ONT	No	NA	NA	NA	NA	NA	NA
chr12:40247527	chr12-40247527-allele420303-61	INS	60	NA	0.0007564296520423601,0.0,0.000992063492063492,0.0009940357852882703,0.0	NA	LRRK2(1.0561999999999996e-40, 0.778)	LRRK2(1.0561999999999996e-40, 0.778)	NA	NA	NA	NA	NA	NA	NA	No	NA	No	No	NA	NA	NA	NA	NA	NA
chr12:40247527	chr12-40247527-allele420304-293	INS	292	NA	0.0,0.0,0.001984126984126984,0.0,0.0	NA	LRRK2(1.0561999999999996e-40, 0.778)	LRRK2(1.0561999999999996e-40, 0.778)	NA	NA	NA	NA	NA	NA	NA	No	NA	HGSVC,1KG-ONT	No	NA	NA	NA	NA	NA	NA
chr12:40247527	chr12-40247527-allele420302-181	INS	180	NA	0.019667170953101363,0.001440922190201729,0.0,0.0,0.0	0.0338211	LRRK2(1.0561999999999996e-40, 0.778)	LRRK2(1.0561999999999996e-40, 0.778)	NA	NA	NA	NA	NA	NA	NA	No	NA	HPRC,HGSVC,1KG-ONT	No	NA	NA	NA	NA	NA	NA
chr12:40247527	chr12-40247527-allele420300-121	INS	120	NA	0.00680786686838124,0.0,0.003968253968253968,0.0,0.0	0.00579224	LRRK2(1.0561999999999996e-40, 0.778)	LRRK2(1.0561999999999996e-40, 0.778)	NA	NA	NA	NA	NA	NA	NA	No	NA	HPRC,HGSVC,1KG-ONT	No	NA	NA	NA	NA	NA	NA
chr12:40247536	chr12-40247536-allele420307-1	DEL	82	NA	0.01588502269288956,0.002881844380403458,0.0,0.0,0.0	0.024811	LRRK2(1.0561999999999996e-40, 0.778)	LRRK2(1.0561999999999996e-40, 0.778)	NA	NA	NA	NA	NA	NA	NA	No	NA	HPRC,HGSVC,1KG-ONT	No	NA	NA	NA	NA	NA	NA
chr12:40247650	chr12-40247650-allele420309-1	DEL	98	NA	0.1535552193645991,0.22478386167146974,0.33035714285714285,0.3230616302186879,0.4049079754601227	0.0715581	LRRK2(1.0561999999999996e-40, 0.778)	LRRK2(1.0561999999999996e-40, 0.778)	NA	NA	NA	NA	NA	NA	NA	No	NA	HPRC,HGSVC,1KG-ONT	No	NA	NA	NA	NA	NA	NA
chr12:40247663	chr12-40247663-allele420311-53	INS	52	NA	0.01588502269288956,0.002881844380403458,0.0,0.0,0.0	0.024811	LRRK2(1.0561999999999996e-40, 0.778)	LRRK2(1.0561999999999996e-40, 0.778)	NA	NA	NA	NA	NA	NA	NA	No	NA	No	No	NA	NA	NA	NA	NA	NA
chr12:40247663	chr12-40247663-allele420314-1	DEL	68	NA	0.019667170953101363,0.01585014409221902,0.00496031746031746,0.011928429423459244,0.012269938650306749	0.00244565	LRRK2(1.0561999999999996e-40, 0.778)	LRRK2(1.0561999999999996e-40, 0.778)	NA	NA	NA	NA	NA	NA	NA	No	NA	HPRC,HGSVC,1KG-ONT	No	NA	NA	NA	NA	NA	NA
chr12:40247663	chr12-40247663-allele420312-503	INS	502	NA	0.0007564296520423601,0.0,0.015873015873015872,0.0,0.0	0.00132494	LRRK2(1.0561999999999996e-40, 0.778)	LRRK2(1.0561999999999996e-40, 0.778)	NA	NA	NA	NA	NA	NA	NA	No	NA	HGSVC,1KG-ONT	No	NA	NA	NA	NA	NA	NA
chr12:40247663	chr12-40247663-allele420313-443	INS	442	NA	0.006051437216338881,0.05187319884726225,0.0,0.06759443339960239,0.03578732106339468	0.0168748	LRRK2(1.0561999999999996e-40, 0.778)	LRRK2(1.0561999999999996e-40, 0.778)	NA	NA	NA	NA	NA	NA	NA	No	NA	HGSVC,1KG-ONT	No	NA	NA	NA	NA	NA	NA
chr12:40247667	chr12-40247667-allele420315-57	INS	56	0.804459	0.0045385779122541605,0.03890489913544669,0.2698412698412698,0.007952286282306162,0.0408997955010225	0.0585166	LRRK2(1.0561999999999996e-40, 0.778)	LRRK2(1.0561999999999996e-40, 0.778)	NA	NA	NA	NA	NA	NA	NA	No	NA	No	No	NA	Height(LRRK2, rs10506148, 3E-8, 0.6764193424322078)	NA	NA	NA	NA
chr12:40247667	chr12-40247667-allele420318-297	INS	296	NA	0.0022692889561270802,0.0,0.001984126984126984,0.0,0.002044989775051125	NA	LRRK2(1.0561999999999996e-40, 0.778)	LRRK2(1.0561999999999996e-40, 0.778)	NA	NA	NA	NA	NA	NA	NA	No	NA	HGSVC,1KG-ONT	No	NA	NA	NA	NA	NA	NA
chr12:40247667	chr12-40247667-allele420316-207	INS	206	NA	0.02723146747352496,0.004322766570605188,0.0,0.0,0.0	0.0434207	LRRK2(1.0561999999999996e-40, 0.778)	LRRK2(1.0561999999999996e-40, 0.778)	NA	NA	NA	NA	NA	NA	NA	No	NA	HPRC,HGSVC,1KG-ONT	No	NA	NA	NA	NA	NA	NA
chr12:40247667	chr12-40247667-allele420317-267	INS	266	NA	0.012102874432677761,0.002881844380403458,0.0,0.0,0.0	0.0179502	LRRK2(1.0561999999999996e-40, 0.778)	LRRK2(1.0561999999999996e-40, 0.778)	NA	NA	NA	NA	NA	NA	NA	No	NA	HPRC,HGSVC,1KG-ONT	No	NA	NA	NA	NA	NA	NA
chr12:40247680	chr12-40247680-allele420319-1	DEL	62	NA	0.1535552193645991,0.056195965417867436,0.2698412698412698,0.015904572564612324,0.04294478527607362	0.0134449	LRRK2(1.0561999999999996e-40, 0.778)	LRRK2(1.0561999999999996e-40, 0.778)	NA	NA	NA	NA	NA	NA	NA	No	NA	HPRC,HGSVC,1KG-ONT	No	NA	NA	NA	NA	NA	NA
chr12:40247731	chr12-40247731-allele420326-537	INS	536	NA	0.009077155824508321,0.010086455331412104,0.034722222222222224,0.0009940357852882703,0.022494887525562373	0.0018699	LRRK2(1.0561999999999996e-40, 0.778)	LRRK2(1.0561999999999996e-40, 0.778)	NA	NA	NA	NA	NA	NA	NA	No	NA	HGSVC,1KG-ONT	No	NA	NA	NA	NA	NA	NA
chr12:40247731	chr12-40247731-allele420325-417	INS	416	NA	0.0015128593040847202,0.004322766570605188,0.003968253968253968,0.008946322067594433,0.0	0.000546854	LRRK2(1.0561999999999996e-40, 0.778)	LRRK2(1.0561999999999996e-40, 0.778)	NA	NA	NA	NA	NA	NA	NA	No	NA	HGSVC,1KG-ONT	No	NA	NA	NA	NA	NA	NA
chr12:40247731	chr12-40247731-allele420324-357	INS	356	NA	0.01664145234493192,0.008645533141210375,0.000992063492063492,0.0019880715705765406,0.017382413087934562	0.00427904	LRRK2(1.0561999999999996e-40, 0.778)	LRRK2(1.0561999999999996e-40, 0.778)	NA	NA	NA	NA	NA	NA	NA	No	NA	HGSVC,1KG-ONT	No	NA	NA	NA	NA	NA	NA
chr12:40247731	chr12-40247731-allele420327-387	INS	386	NA	0.0453857791225416,0.14697406340057637,0.057539682539682536,0.005964214711729622,0.03374233128834356	0.000188882	LRRK2(1.0561999999999996e-40, 0.778)	LRRK2(1.0561999999999996e-40, 0.778)	NA	NA	NA	NA	NA	NA	NA	No	NA	HGSVC,1KG-ONT	No	NA	NA	NA	NA	NA	NA
chr12:40247731	chr12-40247731-allele420322-237	INS	236	NA	0.006051437216338881,0.0,0.0,0.0,0.0	0.0108963	LRRK2(1.0561999999999996e-40, 0.778)	LRRK2(1.0561999999999996e-40, 0.778)	NA	NA	NA	NA	NA	NA	NA	No	NA	HPRC,HGSVC,1KG-ONT	No	NA	NA	NA	NA	NA	NA
chr12:40247731	chr12-40247731-allele420328-477	INS	476	NA	0.01361573373676248,0.05187319884726225,0.00496031746031746,0.05268389662027833,0.08077709611451943	0.0144384	LRRK2(1.0561999999999996e-40, 0.778)	LRRK2(1.0561999999999996e-40, 0.778)	NA	NA	NA	NA	NA	NA	NA	No	NA	HGSVC,1KG-ONT	No	NA	NA	NA	NA	NA	NA
chr12:40247731	chr12-40247731-allele420323-327	INS	326	NA	0.0030257186081694403,0.0,0.0,0.0019880715705765406,0.009202453987730062	NA	LRRK2(1.0561999999999996e-40, 0.778)	LRRK2(1.0561999999999996e-40, 0.778)	NA	NA	NA	NA	NA	NA	NA	No	NA	HGSVC,1KG-ONT	No	NA	NA	NA	NA	NA	NA
chr12:40279207	chr12-40279207-allele420549-332	INS	331	NA	0.0030257186081694403,0.0,0.0,0.0009940357852882703,0.0	0.00328379	LRRK2(1.0561999999999996e-40, 0.778)	LRRK2(1.0561999999999996e-40, 0.778)	NA	NA	NA	NA	NA	NA	NA	No	NA	HPRC,HGSVC,1KG-ONT	Yes	NA	NA	NA	NA	NA	NA
chr12:40279207	chr12-40279207-allele420543-335	INS	334	NA	0.0015128593040847202,0.002881844380403458,0.0,0.005964214711729622,0.003067484662576687	NA	LRRK2(1.0561999999999996e-40, 0.778)	LRRK2(1.0561999999999996e-40, 0.778)	NA	NA	NA	NA	NA	NA	NA	No	NA	HPRC,HGSVC,1KG-ONT	Yes	NA	NA	NA	NA	NA	NA
chr12:40279207	chr12-40279207-allele420539-333	INS	332	NA	0.0113464447806354,0.021613832853025938,0.011904761904761904,0.005964214711729622,0.023517382413087935	NA	LRRK2(1.0561999999999996e-40, 0.778)	LRRK2(1.0561999999999996e-40, 0.778)	NA	NA	NA	NA	NA	NA	NA	No	NA	HPRC,HGSVC,1KG-ONT	Yes	NA	NA	NA	NA	NA	NA
chr12:40279207	chr12-40279207-allele420547-325	INS	324	NA	0.006051437216338881,0.0,0.0,0.0,0.0	0.0108963	LRRK2(1.0561999999999996e-40, 0.778)	LRRK2(1.0561999999999996e-40, 0.778)	NA	NA	NA	NA	NA	NA	NA	No	NA	HPRC,HGSVC,1KG-ONT	Yes	NA	NA	NA	NA	NA	NA
chr12:40279207	chr12-40279207-allele420537-334	INS	333	NA	0.1777609682299546,0.20317002881844382,0.23313492063492064,0.2962226640159046,0.3394683026584867	0.0234249	LRRK2(1.0561999999999996e-40, 0.778)	LRRK2(1.0561999999999996e-40, 0.778)	NA	NA	NA	NA	NA	NA	NA	No	NA	HPRC,HGSVC,1KG-ONT	Yes	NA	NA	NA	NA	NA	NA
chr12:40279207	chr12-40279207-allele420553-308	INS	307	NA	0.0,0.0,0.0,0.0,0.0010224948875255625	NA	LRRK2(1.0561999999999996e-40, 0.778)	LRRK2(1.0561999999999996e-40, 0.778)	NA	NA	NA	NA	NA	NA	NA	No	NA	HPRC,HGSVC,1KG-ONT	Yes	NA	NA	NA	NA	NA	NA
chr12:40279207	chr12-40279207-allele420556-339	INS	338	NA	0.0,0.0,0.017857142857142856,0.0,0.0	0.00258404	LRRK2(1.0561999999999996e-40, 0.778)	LRRK2(1.0561999999999996e-40, 0.778)	NA	NA	NA	NA	NA	NA	NA	No	NA	HPRC,HGSVC,1KG-ONT	Yes	NA	NA	NA	NA	NA	NA
chr12:40279207	chr12-40279207-allele420538-342	INS	341	NA	0.00529500756429652,0.008645533141210375,0.011904761904761904,0.040755467196819085,0.009202453987730062	0.00529968	LRRK2(1.0561999999999996e-40, 0.778)	LRRK2(1.0561999999999996e-40, 0.778)	NA	NA	NA	NA	NA	NA	NA	No	NA	HPRC,HGSVC,1KG-ONT	Yes	NA	NA	NA	NA	NA	NA
chr12:40279207	chr12-40279207-allele420541-330	INS	329	NA	0.00680786686838124,0.001440922190201729,0.0,0.005964214711729622,0.0	0.00326485	LRRK2(1.0561999999999996e-40, 0.778)	LRRK2(1.0561999999999996e-40, 0.778)	NA	NA	NA	NA	NA	NA	NA	No	NA	HPRC,HGSVC,1KG-ONT	Yes	NA	NA	NA	NA	NA	NA
chr12:40279207	chr12-40279207-allele420546-338	INS	337	NA	0.0030257186081694403,0.0,0.0,0.0,0.0	0.00520636	LRRK2(1.0561999999999996e-40, 0.778)	LRRK2(1.0561999999999996e-40, 0.778)	NA	NA	NA	NA	NA	NA	NA	No	NA	HPRC,HGSVC,1KG-ONT	Yes	NA	NA	NA	NA	NA	NA
chr12:40279207	chr12-40279207-allele420560-334	INS	333	NA	0.0,0.001440922190201729,0.0,0.002982107355864811,0.0	0.000224143	LRRK2(1.0561999999999996e-40, 0.778)	LRRK2(1.0561999999999996e-40, 0.778)	NA	NA	NA	NA	NA	NA	NA	No	NA	HPRC,HGSVC,1KG-ONT	Yes	NA	NA	NA	NA	NA	NA
chr12:40279207	chr12-40279207-allele420545-328	INS	327	NA	0.007564296520423601,0.007204610951008645,0.000992063492063492,0.008946322067594433,0.012269938650306749	NA	LRRK2(1.0561999999999996e-40, 0.778)	LRRK2(1.0561999999999996e-40, 0.778)	NA	NA	NA	NA	NA	NA	NA	No	NA	HPRC,HGSVC,1KG-ONT	Yes	NA	NA	NA	NA	NA	NA
chr12:40279207	chr12-40279207-allele420544-329	INS	328	NA	0.0,0.0,0.000992063492063492,0.0,0.0	NA	LRRK2(1.0561999999999996e-40, 0.778)	LRRK2(1.0561999999999996e-40, 0.778)	NA	NA	NA	NA	NA	NA	NA	No	NA	HPRC,HGSVC,1KG-ONT	Yes	NA	NA	NA	NA	NA	NA
chr12:40279207	chr12-40279207-allele420536-314	INS	313	NA	0.01059001512859304,0.001440922190201729,0.0,0.003976143141153081,0.0	0.0106985	LRRK2(1.0561999999999996e-40, 0.778)	LRRK2(1.0561999999999996e-40, 0.778)	NA	NA	NA	NA	NA	NA	NA	No	NA	HPRC,HGSVC,1KG-ONT	Yes	NA	NA	NA	NA	NA	NA
chr12:40279207	chr12-40279207-allele420542-332	INS	331	NA	0.006051437216338881,0.0,0.002976190476190476,0.0,0.010224948875255624	0.000202107	LRRK2(1.0561999999999996e-40, 0.778)	LRRK2(1.0561999999999996e-40, 0.778)	NA	NA	NA	NA	NA	NA	NA	No	NA	HPRC,HGSVC,1KG-ONT	Yes	NA	NA	NA	NA	NA	NA
chr12:40279207	chr12-40279207-allele420551-325	INS	324	NA	0.0,0.005763688760806916,0.0,0.009940357852882704,0.018404907975460124	0.0053757	LRRK2(1.0561999999999996e-40, 0.778)	LRRK2(1.0561999999999996e-40, 0.778)	NA	NA	NA	NA	NA	NA	NA	No	NA	HPRC,HGSVC,1KG-ONT	Yes	NA	NA	NA	NA	NA	NA
chr12:40279207	chr12-40279207-allele420540-331	INS	330	NA	0.0015128593040847202,0.0,0.0,0.004970178926441352,0.007157464212678937	3.20923e-05	LRRK2(1.0561999999999996e-40, 0.778)	LRRK2(1.0561999999999996e-40, 0.778)	NA	NA	NA	NA	NA	NA	NA	No	NA	HPRC,HGSVC,1KG-ONT	Yes	NA	NA	NA	NA	NA	NA
chr12:40298860	chr12-40298860-allele420821-163	INS	162	NA	0.0007564296520423601,0.0,0.0,0.0,0.0	0.000918741	LRRK2(1.0561999999999996e-40, 0.778)	LRRK2(1.0561999999999996e-40, 0.778)	NA	NA	NA	NA	NA	NA	NA	No	NA	No	Yes	NA	NA	NA	NA	NA	NA
chr12:40298860	chr12-40298860-allele420819-82	INS	81	NA	0.006051437216338881,0.0,0.0,0.0,0.0	0.0108963	LRRK2(1.0561999999999996e-40, 0.778)	LRRK2(1.0561999999999996e-40, 0.778)	NA	NA	NA	NA	NA	NA	NA	No	NA	HPRC,HGSVC,1KG-ONT	Yes	NA	NA	NA	NA	NA	NA
chr12:40298860	chr12-40298860-allele420818-55	INS	54	NA	0.01059001512859304,0.002881844380403458,0.0,0.0,0.0	0.0151976	LRRK2(1.0561999999999996e-40, 0.778)	LRRK2(1.0561999999999996e-40, 0.778)	NA	NA	NA	NA	NA	NA	NA	No	NA	HPRC,HGSVC	Yes	NA	NA	NA	NA	NA	NA
chr12:40298860	chr12-40298860-allele420822-136	INS	135	NA	0.0,0.0,0.00496031746031746,0.0,0.0	0.000203029	LRRK2(1.0561999999999996e-40, 0.778)	LRRK2(1.0561999999999996e-40, 0.778)	NA	NA	NA	NA	NA	NA	NA	No	NA	HPRC,HGSVC,1KG-ONT	Yes	NA	NA	NA	NA	NA	NA
chr12:40298860	chr12-40298860-allele420820-109	INS	108	NA	0.02042360060514372,0.0,0.0,0.0,0.0	0.0375102	LRRK2(1.0561999999999996e-40, 0.778)	LRRK2(1.0561999999999996e-40, 0.778)	NA	NA	NA	NA	NA	NA	NA	No	NA	HPRC,HGSVC,1KG-ONT	Yes	NA	NA	NA	NA	NA	NA
chr12:40375817	chr12-40375817-allele421485-69	INS	68	NA	0.0,0.0,0.0,0.0,0.003067484662576687	3.94758e-05	NA	NA	NA	NA	NA	NA	NA	NA	NA	No	NA	HPRC,HGSVC,1KG-ONT	No	NA	NA	NA	NA	NA	NA
chr12:40375817	chr12-40375817-allele421487-59	INS	58	NA	0.0,0.004322766570605188,0.0,0.0,0.0	3.94758e-05	NA	NA	NA	NA	NA	NA	NA	NA	NA	No	NA	HPRC,HGSVC,1KG-ONT	No	NA	NA	NA	NA	NA	NA
chr12:40375817	chr12-40375817-allele421486-97	INS	96	NA	0.0022692889561270802,0.0,0.0,0.0,0.0	0.00377908	NA	NA	NA	NA	NA	NA	NA	NA	NA	No	NA	HGSVC	No	NA	NA	NA	NA	NA	NA
chr12:40381085	chr12-40381085-allele421569-1	DEL	542	NA	0.0022692889561270802,0.001440922190201729,0.0,0.0,0.0	0.0019853	NA	NA	NA	NA	NA	NA	NA	NA	NA	No	NA	1KG-ONT	Yes	NA	NA	NA	NA	NA	NA
chr12:40397983	chr12-40397983-allele421745-6080	INS	6079	NA	0.0,0.0,0.0,0.0,0.0010224948875255625	NA	MUC19(NA, NA)	NA	NA	NA	NA	NA	NA	NA	NA	No	NA	HPRC,HGSVC,1KG-ONT	Yes	NA	NA	NA	NA	NA	NA
chr12:40402765	chr12-40402765-allele421789-309	INS	308	NA	0.0045385779122541605,0.0,0.0,0.0,0.0	0.00805514	MUC19(NA, NA)	NA	NA	NA	NA	NA	NA	NA	NA	No	NA	HPRC	Yes	NA	NA	NA	NA	NA	NA
chr12:40423784	chr12-40423784-allele422047-1	DEL	4063	NA	0.038577912254160365,0.002881844380403458,0.0,0.0,0.0	0.0658258	MUC19(NA, NA)	NA	NA	NA	NA	NA	NA	NA	NA	No	NA	HPRC,HGSVC,1KG-ONT	Yes	NA	NA	NA	NA	NA	NA
chr12:40438981	chr12-40438981-allele422285-311	INS	310	NA	0.009077155824508321,0.001440922190201729,0.0,0.0019880715705765406,0.0010224948875255625	0.00946238	MUC19(NA, NA)	NA	NA	NA	NA	NA	NA	NA	NA	No	NA	HPRC,HGSVC,1KG-ONT	Yes	NA	NA	NA	NA	NA	NA
chr12:40438981	chr12-40438981-allele422289-310	INS	309	NA	0.0,0.004322766570605188,0.003968253968253968,0.002982107355864811,0.0010224948875255625	0.00151771	MUC19(NA, NA)	NA	NA	NA	NA	NA	NA	NA	NA	No	NA	HPRC,HGSVC,1KG-ONT	Yes	NA	NA	NA	NA	NA	NA
chr12:40438981	chr12-40438981-allele422282-312	INS	311	NA	0.01059001512859304,0.002881844380403458,0.0,0.0,0.0	0.0151976	MUC19(NA, NA)	NA	NA	NA	NA	NA	NA	NA	NA	No	NA	HPRC,HGSVC,1KG-ONT	Yes	NA	NA	NA	NA	NA	NA
chr12:40438981	chr12-40438981-allele422294-315	INS	314	NA	0.0,0.0,0.002976190476190476,0.0,0.0	3.94758e-05	MUC19(NA, NA)	NA	NA	NA	NA	NA	NA	NA	NA	No	NA	HPRC,HGSVC,1KG-ONT	Yes	NA	NA	NA	NA	NA	NA
chr12:40438981	chr12-40438981-allele422284-308	INS	307	NA	0.0,0.01440922190201729,0.015873015873015872,0.006958250497017893,0.010224948875255624	0.0074513	MUC19(NA, NA)	NA	NA	NA	NA	NA	NA	NA	NA	No	NA	HPRC,HGSVC,1KG-ONT	Yes	NA	NA	NA	NA	NA	NA
chr12:40438981	chr12-40438981-allele422281-311	INS	310	NA	0.10136157337367625,0.12536023054755044,0.09325396825396826,0.110337972166998,0.12576687116564417	0.000108634	MUC19(NA, NA)	NA	NA	NA	NA	NA	NA	NA	NA	No	NA	HPRC,HGSVC,1KG-ONT	Yes	NA	NA	NA	NA	NA	NA
chr12:40438981	chr12-40438981-allele422287-306	INS	305	NA	0.0,0.0,0.0,0.0,0.003067484662576687	NA	MUC19(NA, NA)	NA	NA	NA	NA	NA	NA	NA	NA	No	NA	HPRC,HGSVC,1KG-ONT	Yes	NA	NA	NA	NA	NA	NA
chr12:40438981	chr12-40438981-allele422280-307	INS	306	NA	0.2201210287443268,0.35446685878962536,0.3373015873015873,0.38469184890656066,0.5470347648261759	0.0735653	MUC19(NA, NA)	NA	NA	NA	NA	NA	NA	NA	NA	No	NA	HPRC,HGSVC,1KG-ONT	Yes	NA	NA	NA	NA	NA	NA
chr12:40438981	chr12-40438981-allele422293-310	INS	309	NA	0.0,0.0,0.003968253968253968,0.0,0.0	0.000224143	MUC19(NA, NA)	NA	NA	NA	NA	NA	NA	NA	NA	No	NA	HPRC,HGSVC,1KG-ONT	Yes	NA	NA	NA	NA	NA	NA
chr12:40438981	chr12-40438981-allele422283-317	INS	316	NA	0.006051437216338881,0.001440922190201729,0.0,0.0,0.0	0.00864004	MUC19(NA, NA)	NA	NA	NA	NA	NA	NA	NA	NA	No	NA	HPRC,HGSVC,1KG-ONT	Yes	NA	NA	NA	NA	NA	NA
chr12:40438981	chr12-40438981-allele422286-317	INS	316	NA	0.009833585476550681,0.0,0.0,0.0,0.0	0.0179657	MUC19(NA, NA)	NA	NA	NA	NA	NA	NA	NA	NA	No	NA	HPRC,HGSVC,1KG-ONT	Yes	NA	NA	NA	NA	NA	NA
chr12:40446251	chr12-40446251-allele422379-315	INS	314	NA	0.00832072617246596,0.0,0.0,0.0,0.006134969325153374	0.00608677	MUC19(NA, NA)	NA	NA	NA	NA	NA	NA	NA	NA	No	NA	No	Yes	NA	NA	NA	NA	NA	NA
chr12:40448612	chr12-40448612-allele422403-77	INS	76	NA	0.0045385779122541605,0.0,0.0,0.0,0.0	0.00805514	MUC19(NA, NA)	NA	NA	NA	NA	NA	NA	NA	NA	No	NA	HPRC,HGSVC,1KG-ONT	No	NA	NA	NA	NA	NA	NA
chr12:40448612	chr12-40448612-allele422408-57	INS	56	NA	0.0007564296520423601,0.001440922190201729,0.0,0.0,0.0	NA	MUC19(NA, NA)	NA	NA	NA	NA	NA	NA	NA	NA	No	NA	HPRC,HGSVC,1KG-ONT	No	NA	NA	NA	NA	NA	NA
chr12:40448612	chr12-40448612-allele422402-53	INS	52	NA	0.0030257186081694403,0.15561959654178675,0.06448412698412699,0.02385685884691849,0.02965235173824131	0.0373158	MUC19(NA, NA)	NA	NA	NA	NA	NA	NA	NA	NA	No	NA	HPRC,HGSVC,1KG-ONT	No	NA	NA	NA	NA	NA	NA
chr12:40448612	chr12-40448612-allele422406-53	INS	52	NA	0.006051437216338881,0.0,0.0,0.0,0.0	0.0108963	MUC19(NA, NA)	NA	NA	NA	NA	NA	NA	NA	NA	No	NA	HPRC,HGSVC,1KG-ONT	No	NA	NA	NA	NA	NA	NA
chr12:40448613	chr12-40448613-allele422417-57	INS	56	NA	0.00529500756429652,0.0,0.0,0.0,0.0	0.00947665	MUC19(NA, NA)	NA	NA	NA	NA	NA	NA	NA	NA	No	NA	HPRC,HGSVC,1KG-ONT	No	NA	NA	NA	NA	NA	NA
chr12:40448621	chr12-40448621-allele422420-61	INS	60	NA	0.0113464447806354,0.05475504322766571,0.044642857142857144,0.0268389662027833,0.00408997955010225	0.00701999	MUC19(NA, NA)	NA	NA	NA	NA	NA	NA	NA	NA	No	NA	HPRC,HGSVC,1KG-ONT	No	NA	NA	NA	NA	NA	NA
chr12:40448621	chr12-40448621-allele422428-57	INS	56	NA	0.0015128593040847202,0.0,0.0,0.0,0.0	0.00234988	MUC19(NA, NA)	NA	NA	NA	NA	NA	NA	NA	NA	No	NA	HPRC,HGSVC,1KG-ONT	No	NA	NA	NA	NA	NA	NA
chr12:40448621	chr12-40448621-allele422421-69	INS	68	NA	0.0,0.002881844380403458,0.000992063492063492,0.003976143141153081,0.0081799591002045	0.00212033	MUC19(NA, NA)	NA	NA	NA	NA	NA	NA	NA	NA	No	NA	HPRC,HGSVC,1KG-ONT	No	NA	NA	NA	NA	NA	NA
chr12:40448621	chr12-40448621-allele422423-61	INS	60	NA	0.0,0.0,0.0,0.0,0.006134969325153374	0.000593574	MUC19(NA, NA)	NA	NA	NA	NA	NA	NA	NA	NA	No	NA	HPRC,HGSVC,1KG-ONT	No	NA	NA	NA	NA	NA	NA
chr12:40448625	chr12-40448625-allele422430-57	INS	56	NA	0.0037821482602118004,0.001440922190201729,0.00992063492063492,0.009940357852882704,0.0541922290388548	0.00788804	MUC19(NA, NA)	NA	NA	NA	NA	NA	NA	NA	NA	No	NA	HPRC,HGSVC,1KG-ONT	No	NA	NA	NA	NA	NA	NA
chr12:40448625	chr12-40448625-allele422433-57	INS	56	NA	0.0022692889561270802,0.0,0.0,0.0,0.0	0.00377908	MUC19(NA, NA)	NA	NA	NA	NA	NA	NA	NA	NA	No	NA	HPRC,HGSVC,1KG-ONT	No	NA	NA	NA	NA	NA	NA
chr12:40448625	chr12-40448625-allele422431-57	INS	56	NA	0.012102874432677761,0.002881844380403458,0.0,0.0,0.0	0.0179502	MUC19(NA, NA)	NA	NA	NA	NA	NA	NA	NA	NA	No	NA	HPRC,HGSVC,1KG-ONT	No	NA	NA	NA	NA	NA	NA
chr12:40448625	chr12-40448625-allele422429-57	INS	56	NA	0.047655068078668684,0.020172910662824207,0.026785714285714284,0.02485089463220676,0.04805725971370143	0.00372731	MUC19(NA, NA)	NA	NA	NA	NA	NA	NA	NA	NA	No	NA	HPRC,HGSVC,1KG-ONT	No	NA	NA	NA	NA	NA	NA
chr12:40448629	chr12-40448629-allele422445-54	INS	53	NA	0.0007564296520423601,0.0,0.002976190476190476,0.0009940357852882703,0.0	NA	MUC19(NA, NA)	NA	NA	NA	NA	NA	NA	NA	NA	No	NA	HPRC,HGSVC,1KG-ONT	No	NA	NA	NA	NA	NA	NA
chr12:40448629	chr12-40448629-allele422454-57	INS	56	NA	0.0,0.007204610951008645,0.020833333333333332,0.006958250497017893,0.006134969325153374	0.00665494	MUC19(NA, NA)	NA	NA	NA	NA	NA	NA	NA	NA	No	NA	HPRC,HGSVC,1KG-ONT	No	NA	NA	NA	NA	NA	NA
chr12:40448629	chr12-40448629-allele422446-57	INS	56	NA	0.0226928895612708,0.004322766570605188,0.0,0.003976143141153081,0.003067484662576687	0.024319	MUC19(NA, NA)	NA	NA	NA	NA	NA	NA	NA	NA	No	NA	HPRC,HGSVC,1KG-ONT	No	NA	NA	NA	NA	NA	NA
chr12:40448629	chr12-40448629-allele422450-57	INS	56	NA	0.0007564296520423601,0.0,0.0,0.0,0.002044989775051125	NA	MUC19(NA, NA)	NA	NA	NA	NA	NA	NA	NA	NA	No	NA	HPRC,HGSVC,1KG-ONT	No	NA	NA	NA	NA	NA	NA
chr12:40448629	chr12-40448629-allele422442-65	INS	64	NA	0.00529500756429652,0.008645533141210375,0.003968253968253968,0.010934393638170975,0.026584867075664622	0.00207593	MUC19(NA, NA)	NA	NA	NA	NA	NA	NA	NA	NA	No	NA	HPRC,HGSVC,1KG-ONT	No	NA	NA	NA	NA	NA	NA
chr12:40448629	chr12-40448629-allele422456-69	INS	68	NA	0.0,0.002881844380403458,0.0,0.0009940357852882703,0.005112474437627812	0.000834484	MUC19(NA, NA)	NA	NA	NA	NA	NA	NA	NA	NA	No	NA	HPRC,HGSVC,1KG-ONT	No	NA	NA	NA	NA	NA	NA
chr12:40448629	chr12-40448629-allele422458-73	INS	72	NA	0.0,0.0,0.002976190476190476,0.0,0.0	3.94758e-05	MUC19(NA, NA)	NA	NA	NA	NA	NA	NA	NA	NA	No	NA	HPRC,HGSVC,1KG-ONT	No	NA	NA	NA	NA	NA	NA
chr12:40448629	chr12-40448629-allele422451-53	INS	52	NA	0.00529500756429652,0.0,0.0,0.0019880715705765406,0.0010224948875255625	0.00451357	MUC19(NA, NA)	NA	NA	NA	NA	NA	NA	NA	NA	No	NA	HPRC,HGSVC,1KG-ONT	No	NA	NA	NA	NA	NA	NA
chr12:40448629	chr12-40448629-allele422453-65	INS	64	NA	0.0,0.004322766570605188,0.0,0.009940357852882704,0.014314928425357873	0.00436592	MUC19(NA, NA)	NA	NA	NA	NA	NA	NA	NA	NA	No	NA	HPRC,HGSVC,1KG-ONT	No	NA	NA	NA	NA	NA	NA
chr12:40448629	chr12-40448629-allele422444-53	INS	52	NA	0.059757942511346446,0.07492795389048991,0.06448412698412699,0.08449304174950298,0.06134969325153374	0.000491423	MUC19(NA, NA)	NA	NA	NA	NA	NA	NA	NA	NA	No	NA	HPRC,HGSVC,1KG-ONT	No	NA	NA	NA	NA	NA	NA
chr12:40448629	chr12-40448629-allele422449-53	INS	52	NA	0.0015128593040847202,0.001440922190201729,0.0,0.011928429423459244,0.003067484662576687	0.000489545	MUC19(NA, NA)	NA	NA	NA	NA	NA	NA	NA	NA	No	NA	HPRC,HGSVC,1KG-ONT	No	NA	NA	NA	NA	NA	NA
chr12:40448629	chr12-40448629-allele422448-61	INS	60	NA	0.0015128593040847202,0.03170028818443804,0.02976190476190476,0.02485089463220676,0.013292433537832311	0.0138789	MUC19(NA, NA)	NA	NA	NA	NA	NA	NA	NA	NA	No	NA	HPRC,HGSVC,1KG-ONT	No	NA	NA	NA	NA	NA	NA
chr12:40448629	chr12-40448629-allele422443-73	INS	72	NA	0.0,0.0,0.000992063492063492,0.0,0.011247443762781187	0.00161686	MUC19(NA, NA)	NA	NA	NA	NA	NA	NA	NA	NA	No	NA	HPRC,HGSVC,1KG-ONT	No	NA	NA	NA	NA	NA	NA
chr12:40448629	chr12-40448629-allele422452-61	INS	60	NA	0.0015128593040847202,0.0,0.003968253968253968,0.0009940357852882703,0.0	NA	MUC19(NA, NA)	NA	NA	NA	NA	NA	NA	NA	NA	No	NA	HPRC,HGSVC,1KG-ONT	No	NA	NA	NA	NA	NA	NA
chr12:40448633	chr12-40448633-allele422468-53	INS	52	NA	0.0015128593040847202,0.002881844380403458,0.016865079365079364,0.0009940357852882703,0.00408997955010225	0.00182596	MUC19(NA, NA)	NA	NA	NA	NA	NA	NA	NA	NA	No	NA	HPRC,HGSVC,1KG-ONT	No	NA	NA	NA	NA	NA	NA
chr12:40448641	chr12-40448641-allele422480-53	INS	52	NA	0.0022692889561270802,0.14697406340057637,0.05952380952380952,0.0019880715705765406,0.02147239263803681	0.0306265	MUC19(NA, NA)	NA	NA	NA	NA	NA	NA	NA	NA	No	NA	HPRC,HGSVC,1KG-ONT	No	NA	NA	NA	NA	NA	NA
chr12:40448655	chr12-40448655-allele422486-57	INS	56	NA	0.0453857791225416,0.007204610951008645,0.00992063492063492,0.003976143141153081,0.010224948875255624	0.0388537	MUC19(NA, NA)	NA	NA	NA	NA	NA	NA	NA	NA	No	NA	HPRC,HGSVC,1KG-ONT	No	NA	NA	NA	NA	NA	NA
chr12:40471167	chr12-40471167-allele422739-1	DEL	122	NA	0.5264750378214826,0.7622478386167147,0.6498015873015873,0.7445328031809145,0.8466257668711656	0.10773	MUC19(NA, NA)	NA	NA	NA	NA	NA	NA	NA	NA	No	NA	HPRC,HGSVC,1KG-ONT	Yes	NA	NA	NA	NA	NA	NA
chr12:40481075	chr12-40481075-allele422823-391	INS	390	NA	0.07639939485627836,0.13112391930835735,0.09325396825396826,0.1272365805168986,0.15337423312883436	0.0114715	MUC19(NA, NA)	NA	NA	NA	NA	NA	NA	NA	NA	No	NA	HGSVC	No	NA	NA	NA	NA	NA	NA
chr12:40481930	chr12-40481930-allele422831-64	INS	63	NA	0.058245083207261725,0.08501440922190202,0.07341269841269842,0.08846918489065607,0.09918200408997956	0.00491034	MUC19(NA, NA)	NA	NA	NA	NA	NA	NA	NA	NA	No	NA	HGSVC	No	NA	NA	NA	NA	NA	NA
chr12:40483368	chr12-40483368-allele422854-868	INS	867	NA	0.0030257186081694403,0.0,0.0,0.0,0.0	0.00520636	MUC19(NA, NA)	NA	NA	NA	NA	NA	NA	NA	NA	No	NA	No	Yes	NA	NA	NA	NA	NA	NA
chr12:40485121	chr12-40485121-allele422884-91	INS	90	NA	0.009077155824508321,0.001440922190201729,0.0,0.0,0.0	0.0143383	MUC19(NA, NA)	NA	NA	NA	NA	NA	NA	NA	NA	No	NA	HPRC,1KG-ONT	No	NA	NA	NA	NA	NA	NA
chr12:40485756	chr12-40485756-allele422925-1	DEL	60	NA	0.1059001512859304,0.01440922190201729,0.010912698412698412,0.018886679920477135,0.0	0.120296	MUC19(NA, NA)	NA	NA	NA	NA	NA	NA	NA	NA	No	NA	HPRC,HGSVC,1KG-ONT	No	NA	NA	NA	NA	NA	NA
chr12:40486068	chr12-40486068-allele422933-985	INS	984	NA	0.006051437216338881,0.001440922190201729,0.003968253968253968,0.0,0.0	0.00373626	MUC19(NA, NA)	NA	NA	NA	NA	NA	NA	NA	NA	No	NA	HPRC,HGSVC,1KG-ONT	No	NA	NA	NA	NA	NA	NA
chr12:40486396	chr12-40486396-allele422962-241	INS	240	NA	0.0015128593040847202,0.0,0.0,0.0009940357852882703,0.0	0.00077342	MUC19(NA, NA)	NA	NA	NA	NA	NA	NA	NA	NA	No	NA	HPRC,1KG-ONT	No	NA	NA	NA	NA	NA	NA
chr12:40486444	chr12-40486444-allele422974-1075	INS	1074	NA	0.0,0.0,0.010912698412698412,0.0019880715705765406,0.0	0.00172922	MUC19(NA, NA)	NA	NA	NA	NA	NA	NA	NA	NA	No	NA	HPRC,HGSVC,1KG-ONT	No	NA	NA	NA	NA	NA	NA
chr12:40486444	chr12-40486444-allele422967-1075	INS	1074	NA	0.18078668683812404,0.20028818443804033,0.16567460317460317,0.2286282306163022,0.16666666666666666	NA	MUC19(NA, NA)	NA	NA	NA	NA	NA	NA	NA	NA	No	NA	HPRC,HGSVC,1KG-ONT	No	NA	NA	NA	NA	NA	NA
chr12:40486444	chr12-40486444-allele422972-1075	INS	1074	NA	0.007564296520423601,0.001440922190201729,0.00496031746031746,0.018886679920477135,0.012269938650306749	NA	MUC19(NA, NA)	NA	NA	NA	NA	NA	NA	NA	NA	No	NA	HPRC,HGSVC,1KG-ONT	No	NA	NA	NA	NA	NA	NA
chr12:40486444	chr12-40486444-allele422970-1285	INS	1284	NA	0.0007564296520423601,0.002881844380403458,0.0,0.004970178926441352,0.011247443762781187	0.00163099	MUC19(NA, NA)	NA	NA	NA	NA	NA	NA	NA	NA	No	NA	HPRC,HGSVC,1KG-ONT	No	NA	NA	NA	NA	NA	NA
chr12:40486444	chr12-40486444-allele422968-1285	INS	1284	NA	0.06202723146747353,0.05763688760806916,0.031746031746031744,0.013916500994035786,0.034764826175869123	0.0105279	MUC19(NA, NA)	NA	NA	NA	NA	NA	NA	NA	NA	No	NA	HPRC,HGSVC,1KG-ONT	No	NA	NA	NA	NA	NA	NA
chr12:40486444	chr12-40486444-allele422975-1045	INS	1044	NA	0.0007564296520423601,0.0,0.0,0.0,0.0	0.000918741	MUC19(NA, NA)	NA	NA	NA	NA	NA	NA	NA	NA	No	NA	HPRC,HGSVC,1KG-ONT	No	NA	NA	NA	NA	NA	NA
chr12:40486444	chr12-40486444-allele422973-1075	INS	1074	NA	0.02193645990922844,0.11527377521613832,0.09325396825396826,0.017892644135188866,0.02965235173824131	0.0145677	MUC19(NA, NA)	NA	NA	NA	NA	NA	NA	NA	NA	No	NA	HPRC,HGSVC,1KG-ONT	No	NA	NA	NA	NA	NA	NA
chr12:40487241	chr12-40487241-allele423091-61	INS	60	NA	0.060514372163388806,0.06195965417867435,0.11210317460317461,0.17693836978131214,0.26789366053169733	0.0418411	MUC19(NA, NA)	NA	NA	NA	NA	NA	NA	NA	NA	No	NA	HGSVC	No	NA	NA	NA	NA	NA	NA
chr12:40487719	chr12-40487719-allele423173-1	DEL	60	NA	0.06505295007564296,0.004322766570605188,0.0,0.0,0.0	0.109777	MUC19(NA, NA)	NA	NA	NA	NA	NA	NA	NA	NA	No	NA	HPRC,HGSVC,1KG-ONT	No	NA	NA	NA	NA	NA	NA
chr12:40488655	chr12-40488655-allele423294-151	INS	150	NA	0.19667170953101362,0.3314121037463977,0.24603174603174602,0.19483101391650098,0.1411042944785276	0.00107258	MUC19(NA, NA)	NA	NA	NA	NA	NA	NA	NA	NA	No	NA	HPRC,HGSVC,1KG-ONT	No	NA	NA	NA	NA	NA	NA
chr12:40488813	chr12-40488813-allele423303-1	DEL	120	NA	0.08774583963691376,0.11671469740634005,0.15476190476190477,0.2077534791252485,0.4233128834355828	0.0641009	MUC19(NA, NA)	NA	NA	NA	NA	NA	NA	NA	NA	No	NA	HGSVC	Yes	NA	NA	NA	NA	NA	NA
chr12:40489220	chr12-40489220-allele423321-1	DEL	510	NA	0.08093797276853253,0.12103746397694524,0.1636904761904762,0.21073558648111332,0.3721881390593047	0.0640109	MUC19(NA, NA)	NA	NA	NA	NA	NA	NA	NA	NA	No	NA	HGSVC	No	NA	NA	NA	NA	NA	NA
chr12:40490303	chr12-40490303-allele423357-1	DEL	120	NA	0.0022692889561270802,0.004322766570605188,0.006944444444444444,0.02982107355864811,0.0010224948875255625	0.00398229	MUC19(NA, NA)	NA	NA	NA	NA	NA	NA	NA	NA	No	NA	No	Yes	NA	NA	NA	NA	NA	NA
chr12:40490439	chr12-40490439-allele423358-61	INS	60	NA	0.36459909228441756,0.5590778097982709,0.5337301587301587,0.558648111332008,0.6400817995910021	0.0825057	MUC19(NA, NA)	NA	NA	NA	NA	NA	NA	NA	NA	No	NA	HPRC,HGSVC,1KG-ONT	No	NA	NA	NA	NA	NA	NA
chr12:40504828	chr12-40504828-allele423481-6299	INS	6298	NA	0.00832072617246596,0.10230547550432277,0.08333333333333333,0.007952286282306162,0.049079754601226995	0.0272109	MUC19(NA, NA)	NA	NA	NA	NA	NA	NA	NA	NA	No	NA	HPRC,HGSVC,1KG-ONT	No	NA	NA	NA	NA	NA	NA
chr12:40539396	chr12-40539396-allele423978-55	INS	54	NA	0.0,0.0,0.0,0.0,0.002044989775051125	NA	MUC19(NA, NA)	NA	NA	NA	NA	NA	NA	NA	NA	No	NA	HPRC,1KG-ONT	No	NA	NA	NA	NA	NA	NA
chr12:40539401	chr12-40539401-allele423986-54	INS	53	NA	0.0,0.0,0.0,0.0009940357852882703,0.003067484662576687	0.000224143	MUC19(NA, NA)	NA	NA	NA	NA	NA	NA	NA	NA	No	NA	HPRC,1KG-ONT	No	NA	NA	NA	NA	NA	NA
chr12:40539401	chr12-40539401-allele423985-76	INS	75	NA	0.0022692889561270802,0.0,0.0,0.0,0.00408997955010225	NA	MUC19(NA, NA)	NA	NA	NA	NA	NA	NA	NA	NA	No	NA	HPRC,HGSVC,1KG-ONT	Yes	NA	NA	NA	NA	NA	NA
chr12:40539401	chr12-40539401-allele423984-64	INS	63	NA	0.0045385779122541605,0.001440922190201729,0.0,0.0,0.0	0.00598883	MUC19(NA, NA)	NA	NA	NA	NA	NA	NA	NA	NA	No	NA	HPRC,HGSVC,1KG-ONT	Yes	NA	NA	NA	NA	NA	NA
chr12:40539404	chr12-40539404-allele423989-1	DEL	52	NA	0.0,0.001440922190201729,0.0,0.0,0.0	NA	MUC19(NA, NA)	NA	NA	NA	NA	NA	NA	NA	NA	No	NA	No	Yes	NA	NA	NA	NA	NA	NA
chr12:40539405	chr12-40539405-allele423992-69	INS	68	NA	0.0015128593040847202,0.0,0.0,0.0,0.007157464212678937	NA	MUC19(NA, NA)	NA	NA	NA	NA	NA	NA	NA	NA	No	NA	HPRC,HGSVC,1KG-ONT	Yes	NA	NA	NA	NA	NA	NA
chr12:40539405	chr12-40539405-allele423991-58	INS	57	NA	0.0007564296520423601,0.0,0.0,0.0,0.0	0.000918741	MUC19(NA, NA)	NA	NA	NA	NA	NA	NA	NA	NA	No	NA	HPRC,HGSVC,1KG-ONT	No	NA	NA	NA	NA	NA	NA
chr12:40539409	chr12-40539409-allele423995-54	INS	53	NA	0.0,0.0,0.0,0.0,0.007157464212678937	0.000337245	MUC19(NA, NA)	NA	NA	NA	NA	NA	NA	NA	NA	No	NA	HPRC,1KG-ONT	No	NA	NA	NA	NA	NA	NA
chr12:40539409	chr12-40539409-allele423996-62	INS	61	NA	0.0030257186081694403,0.0,0.0,0.0,0.0	0.00520636	MUC19(NA, NA)	NA	NA	NA	NA	NA	NA	NA	NA	No	NA	HPRC,HGSVC,1KG-ONT	Yes	NA	NA	NA	NA	NA	NA
chr12:40539413	chr12-40539413-allele423999-52	INS	51	NA	0.0015128593040847202,0.0,0.0,0.0,0.0	0.00234988	MUC19(NA, NA)	NA	NA	NA	NA	NA	NA	NA	NA	No	NA	HPRC,1KG-ONT	No	NA	NA	NA	NA	NA	NA
chr12:40539417	chr12-40539417-allele424006-71	INS	70	NA	0.0,0.004322766570605188,0.0,0.02286282306163022,0.003067484662576687	0.00481576	MUC19(NA, NA)	NA	NA	NA	NA	NA	NA	NA	NA	No	NA	HPRC,HGSVC,1KG-ONT	Yes	NA	NA	NA	NA	NA	NA
chr12:40539417	chr12-40539417-allele424004-63	INS	62	NA	0.0007564296520423601,0.002881844380403458,0.001984126984126984,0.0019880715705765406,0.0010224948875255625	NA	MUC19(NA, NA)	NA	NA	NA	NA	NA	NA	NA	NA	No	NA	HPRC,HGSVC,1KG-ONT	Yes	NA	NA	NA	NA	NA	NA
chr12:40539417	chr12-40539417-allele424003-55	INS	54	NA	0.0007564296520423601,0.0,0.0,0.0009940357852882703,0.0010224948875255625	NA	MUC19(NA, NA)	NA	NA	NA	NA	NA	NA	NA	NA	No	NA	HPRC,1KG-ONT	No	NA	NA	NA	NA	NA	NA
chr12:40539417	chr12-40539417-allele424007-75	INS	74	NA	0.0,0.011527377521613832,0.0,0.0,0.002044989775051125	0.00122989	MUC19(NA, NA)	NA	NA	NA	NA	NA	NA	NA	NA	No	NA	HPRC,HGSVC,1KG-ONT	Yes	NA	NA	NA	NA	NA	NA
chr12:40539417	chr12-40539417-allele424005-67	INS	66	NA	0.0,0.002881844380403458,0.0,0.012922465208747515,0.0	0.0022576	MUC19(NA, NA)	NA	NA	NA	NA	NA	NA	NA	NA	No	NA	HPRC,HGSVC,1KG-ONT	Yes	NA	NA	NA	NA	NA	NA
chr12:40539417	chr12-40539417-allele424008-79	INS	78	NA	0.0007564296520423601,0.001440922190201729,0.0,0.0,0.0	NA	MUC19(NA, NA)	NA	NA	NA	NA	NA	NA	NA	NA	No	NA	HPRC,HGSVC,1KG-ONT	Yes	NA	NA	NA	NA	NA	NA
chr12:40539417	chr12-40539417-allele424002-51	INS	50	NA	0.0,0.0,0.0,0.0009940357852882703,0.0	NA	MUC19(NA, NA)	NA	NA	NA	NA	NA	NA	NA	NA	No	NA	HPRC,1KG-ONT	No	NA	NA	NA	NA	NA	NA
chr12:40625961	chr12-40625961-allele424611-1	DEL	185	NA	0.007564296520423601,0.0,0.0,0.0,0.0	0.0137297	NA	NA	NA	NA	NA	NA	NA	NA	NA	No	NA	HPRC	Yes	NA	NA	NA	NA	NA	NA
chr12:40630521	chr12-40630521-allele424661-1	DEL	51	0.77147	0.16111951588502268,0.39337175792507206,0.20238095238095238,0.3389662027833002,0.37014314928425357	0.0601348	NA	NA	NA	NA	NA	NA	NA	NA	NA	No	NA	HPRC,1KG-ONT	No	ENSG00000151229.13(0.010446671242725037),ENSG00000188906.17(0.02849963666582075),ENSG00000223914.4(0.01748374018065846)	NA	NA	NA	NA	NA
chr12:40630526	chr12-40630526-allele424667-1	DEL	61	NA	0.007564296520423601,0.020172910662824207,0.013888888888888888,0.02485089463220676,0.00408997955010225	0.00177737	NA	NA	NA	NA	NA	NA	NA	NA	NA	No	NA	HPRC,1KG-ONT	No	NA	NA	NA	NA	NA	NA
chr12:40634237	chr12-40634237-allele424735-1	DEL	976	NA	0.07488653555219364,0.007204610951008645,0.0,0.0,0.0	0.122512	NA	NA	NA	NA	NA	NA	NA	NA	NA	No	NA	HPRC,HGSVC,1KG-ONT	Yes	NA	NA	NA	NA	NA	NA
chr12:40749547	chr12-40749547-allele425713-1	DEL	257	NA	0.2042360060514372,0.20461095100864554,0.14682539682539683,0.2345924453280318,0.19734151329243355	NA	CNTN1(0.99993, 0.431)	CNTN1(0.99993, 0.431)	NA	NA	NA	NA	NA	NA	NA	No	NA	HPRC,HGSVC,1KG-ONT	No	NA	NA	NA	NA	NA	NA
chr12:40773636	chr12-40773636-allele425921-1	DEL	60	NA	0.48940998487140697,0.707492795389049,0.8005952380952381,0.852882703777336,0.8773006134969326	0.234338	CNTN1(0.99993, 0.431)	CNTN1(0.99993, 0.431)	NA	NA	NA	NA	NA	NA	NA	No	NA	HPRC,HGSVC,1KG-ONT	No	NA	NA	NA	NA	NA	NA
chr12:40773638	chr12-40773638-allele425922-1	DEL	58	NA	0.06202723146747353,0.18011527377521613,0.09226190476190477,0.032803180914512925,0.06032719836400818	0.00283398	CNTN1(0.99993, 0.431)	CNTN1(0.99993, 0.431)	NA	NA	NA	NA	NA	NA	NA	No	NA	HPRC,HGSVC,1KG-ONT	No	NA	NA	NA	NA	NA	NA
chr12:40773642	chr12-40773642-allele425924-1	DEL	54	NA	0.05521936459909228,0.040345821325648415,0.028769841269841268,0.05666003976143141,0.032719836400818	0.00238557	CNTN1(0.99993, 0.431)	CNTN1(0.99993, 0.431)	NA	NA	NA	NA	NA	NA	NA	No	NA	HPRC,HGSVC,1KG-ONT	No	NA	NA	NA	NA	NA	NA
chr12:40773647	chr12-40773647-allele425925-1	DEL	59	NA	0.0045385779122541605,0.008645533141210375,0.000992063492063492,0.010934393638170975,0.007157464212678937	NA	CNTN1(0.99993, 0.431)	CNTN1(0.99993, 0.431)	NA	NA	NA	NA	NA	NA	NA	No	NA	HPRC,HGSVC,1KG-ONT	No	NA	NA	NA	NA	NA	NA
chr12:40773652	chr12-40773652-allele425926-53	INS	52	NA	0.0007564296520423601,0.0,0.0,0.0,0.0	0.000918741	CNTN1(0.99993, 0.431)	CNTN1(0.99993, 0.431)	NA	NA	NA	NA	NA	NA	NA	No	NA	No	No	NA	NA	NA	NA	NA	NA
chr12:40789393	chr12-40789393-allele426053-1	DEL	306	NA	0.857034795763994,0.9293948126801153,0.9176587301587301,0.9314115308151093,0.9519427402862985	0.0346853	CNTN1(0.99993, 0.431)	CNTN1(0.99993, 0.431)	NA	NA	NA	NA	NA	NA	NA	No	NA	HPRC,HGSVC,1KG-ONT	Yes	NA	NA	NA	NA	NA	NA
chr12:40925579	chr12-40925579-allele427706-53	INS	52	NA	0.0007564296520423601,0.0,0.0,0.0,0.0	0.000918741	CNTN1(0.99993, 0.431)	CNTN1(0.99993, 0.431)	NA	NA	NA	NA	NA	NA	NA	No	NA	HPRC,HGSVC,1KG-ONT	Yes	NA	NA	NA	NA	NA	NA
chr12:40925579	chr12-40925579-allele427707-55	INS	54	NA	0.0007564296520423601,0.0,0.005952380952380952,0.0,0.0	NA	CNTN1(0.99993, 0.431)	CNTN1(0.99993, 0.431)	NA	NA	NA	NA	NA	NA	NA	No	NA	HPRC,HGSVC,1KG-ONT	Yes	NA	NA	NA	NA	NA	NA
chr12:40925589	chr12-40925589-allele427709-55	INS	54	NA	0.04084720121028744,0.001440922190201729,0.0,0.0,0.0	0.0719647	CNTN1(0.99993, 0.431)	CNTN1(0.99993, 0.431)	NA	NA	NA	NA	NA	NA	NA	No	NA	HPRC,HGSVC,1KG-ONT	Yes	NA	NA	NA	NA	NA	NA
chr12:40961945	chr12-40961945-allele428150-326	INS	325	NA	0.0113464447806354,0.010086455331412104,0.00496031746031746,0.0019880715705765406,0.0	0.00442611	CNTN1(0.99993, 0.431)	CNTN1(0.99993, 0.431)	NA	NA	NA	NA	NA	NA	NA	No	NA	No	Yes	NA	NA	NA	NA	NA	NA
chr12:40983830	chr12-40983830-allele428390-1	DEL	50	NA	0.09909228441754916,0.0792507204610951,0.02976190476190476,0.03180914512922465,0.06134969325153374	0.0217762	CNTN1(0.99993, 0.431)	CNTN1(0.99993, 0.431)	NA	NA	NA	NA	NA	NA	NA	No	NA	HPRC,HGSVC,1KG-ONT	Yes	NA	NA	NA	NA	NA	NA
chr12:41056880	chr12-41056880-allele429087-51	INS	50	NA	0.023449319213313162,0.07348703170028818,0.07738095238095238,0.15208747514910537,0.0541922290388548	0.0323831	CNTN1(0.99993, 0.431)	CNTN1(0.99993, 0.431)	NA	NA	NA	NA	NA	NA	NA	No	NA	No	No	NA	NA	NA	NA	NA	NA
chr12:41056891	chr12-41056891-allele429090-1	DEL	175	NA	0.1535552193645991,0.023054755043227664,0.018849206349206348,0.033797216699801194,0.02044989775051125	0.139066	CNTN1(0.99993, 0.431)	CNTN1(0.99993, 0.431)	NA	NA	NA	NA	NA	NA	NA	No	NA	HPRC	No	NA	NA	NA	NA	NA	NA
chr12:41056891	chr12-41056891-allele429089-1	DEL	54	NA	0.0,0.0,0.0,0.0,0.0010224948875255625	NA	CNTN1(0.99993, 0.431)	CNTN1(0.99993, 0.431)	NA	NA	NA	NA	NA	NA	NA	No	NA	HPRC,HGSVC,1KG-ONT	No	NA	NA	NA	NA	NA	NA
chr12:41056898	chr12-41056898-allele429093-1	DEL	121	NA	0.02193645990922844,0.069164265129683,0.005952380952380952,0.04671968190854871,0.06952965235173825	0.00695917	CNTN1(0.99993, 0.431)	CNTN1(0.99993, 0.431)	NA	NA	NA	NA	NA	NA	NA	No	NA	HPRC,HGSVC	No	NA	NA	NA	NA	NA	NA
chr12:41056910	chr12-41056910-allele429095-1	DEL	151	NA	0.05446293494704992,0.001440922190201729,0.0,0.0,0.0	0.0957422	CNTN1(0.99993, 0.431)	CNTN1(0.99993, 0.431)	NA	NA	NA	NA	NA	NA	NA	No	NA	HPRC,HGSVC	No	NA	NA	NA	NA	NA	NA
chr12:41056925	chr12-41056925-allele429102-1	DEL	94	NA	0.06505295007564296,0.021613832853025938,0.000992063492063492,0.032803180914512925,0.0081799591002045	0.0426271	CNTN1(0.99993, 0.431)	CNTN1(0.99993, 0.431)	NA	NA	NA	NA	NA	NA	NA	No	NA	HPRC,HGSVC,1KG-ONT	No	NA	NA	NA	NA	NA	NA
chr12:41056943	chr12-41056943-allele429105-1	DEL	76	NA	0.0,0.008645533141210375,0.0,0.011928429423459244,0.013292433537832311	0.00518909	CNTN1(0.99993, 0.431)	CNTN1(0.99993, 0.431)	NA	NA	NA	NA	NA	NA	NA	No	NA	HPRC,HGSVC,1KG-ONT	No	NA	NA	NA	NA	NA	NA
chr12:41056952	chr12-41056952-allele429109-68	INS	67	NA	0.0022692889561270802,0.03170028818443804,0.000992063492063492,0.048707753479125246,0.049079754601226995	0.0184023	CNTN1(0.99993, 0.431)	CNTN1(0.99993, 0.431)	NA	NA	NA	NA	NA	NA	NA	No	NA	No	Yes	NA	NA	NA	NA	NA	NA
chr12:41056966	chr12-41056966-allele429110-1	DEL	54	NA	0.0,0.011527377521613832,0.002976190476190476,0.007952286282306162,0.0	0.00294382	CNTN1(0.99993, 0.431)	CNTN1(0.99993, 0.431)	NA	NA	NA	NA	NA	NA	NA	No	NA	HPRC,HGSVC,1KG-ONT	No	NA	NA	NA	NA	NA	NA
chr12:41056967	chr12-41056967-allele429112-1	DEL	66	NA	0.09304084720121028,0.1873198847262248,0.10714285714285714,0.11829025844930417,0.15848670756646216	0.00892695	CNTN1(0.99993, 0.431)	CNTN1(0.99993, 0.431)	NA	NA	NA	NA	NA	NA	NA	No	NA	HPRC,HGSVC,1KG-ONT	No	NA	NA	NA	NA	NA	NA
chr12:41056991	chr12-41056991-allele429117-1	DEL	97	NA	0.06202723146747353,0.03602305475504323,0.000992063492063492,0.048707753479125246,0.049079754601226995	0.00988324	CNTN1(0.99993, 0.431)	CNTN1(0.99993, 0.431)	NA	NA	NA	NA	NA	NA	NA	No	NA	HPRC,HGSVC	No	NA	NA	NA	NA	NA	NA
chr12:41057019	chr12-41057019-allele429122-1	DEL	54	NA	0.0,0.0,0.005952380952380952,0.0,0.003067484662576687	0.00114796	CNTN1(0.99993, 0.431)	CNTN1(0.99993, 0.431)	NA	NA	NA	NA	NA	NA	NA	No	NA	HPRC,HGSVC,1KG-ONT	No	NA	NA	NA	NA	NA	NA
chr12:41057022	chr12-41057022-allele429126-1	DEL	71	NA	0.0007564296520423601,0.0,0.0,0.0,0.003067484662576687	NA	CNTN1(0.99993, 0.431)	CNTN1(0.99993, 0.431)	NA	NA	NA	NA	NA	NA	NA	No	NA	HPRC,HGSVC,1KG-ONT	No	NA	NA	NA	NA	NA	NA
chr12:41057030	chr12-41057030-allele429129-1	DEL	86	NA	0.0022692889561270802,0.0,0.006944444444444444,0.0019880715705765406,0.0	NA	CNTN1(0.99993, 0.431)	CNTN1(0.99993, 0.431)	NA	NA	NA	NA	NA	NA	NA	No	NA	HPRC,HGSVC,1KG-ONT	No	NA	NA	NA	NA	NA	NA
chr12:41057135	chr12-41057135-allele429139-64	INS	63	NA	0.02193645990922844,0.12103746397694524,0.08234126984126984,0.0536779324055666,0.053169734151329244	0.0231528	CNTN1(0.99993, 0.431)	CNTN1(0.99993, 0.431)	NA	NA	NA	NA	NA	NA	NA	No	NA	No	No	NA	NA	NA	NA	NA	NA
chr12:41089189	chr12-41089189-allele429557-1	DEL	86	NA	0.14523449319213314,0.05043227665706052,0.07341269841269842,0.007952286282306162,0.032719836400818	0.0817254	NA	NA	NA	NA	NA	NA	NA	NA	NA	No	NA	HPRC,HGSVC,1KG-ONT	Yes	NA	NA	NA	NA	NA	NA
chr12:41266014	chr12-41266014-allele430149-1	DEL	317	NA	0.6422087745839636,0.8126801152737753,0.8581349206349206,0.7345924453280318,0.8650306748466258	0.0823952	PDZRN4(2.4936e-12, 0.894)	NA	NA	NA	NA	NA	NA	NA	NA	No	NA	HPRC,HGSVC,1KG-ONT	No	NA	NA	NA	NA	NA	NA
chr12:41281062	chr12-41281062-allele430311-1	DEL	346	NA	0.0007564296520423601,0.04755043227665706,0.027777777777777776,0.02584493041749503,0.009202453987730062	0.01614	PDZRN4(2.4936e-12, 0.894)	NA	NA	NA	NA	NA	NA	NA	NA	No	NA	HPRC,HGSVC,1KG-ONT	Yes	NA	NA	NA	NA	NA	NA
chr12:41363635	chr12-41363635-allele431148-1	DEL	88	NA	0.6346444780635401,0.8659942363112392,0.8075396825396826,0.8071570576540755,0.7341513292433538	0.0695056	PDZRN4(2.4936e-12, 0.894)	NA	NA	NA	NA	NA	NA	NA	NA	No	NA	HPRC,HGSVC,1KG-ONT	Yes	NA	NA	NA	NA	NA	NA
chr12:41402100	chr12-41402100-allele431514-1	DEL	52	NA	0.006051437216338881,0.011527377521613832,0.0,0.003976143141153081,0.0	0.000470554	PDZRN4(2.4936e-12, 0.894)	NA	NA	NA	NA	NA	NA	NA	NA	No	NA	HGSVC	No	NA	NA	NA	NA	NA	NA
chr12:41402132	chr12-41402132-allele431526-1	DEL	60	NA	0.0015128593040847202,0.0,0.0,0.0,0.0	0.00234988	PDZRN4(2.4936e-12, 0.894)	NA	NA	NA	NA	NA	NA	NA	NA	No	NA	HGSVC	No	NA	NA	NA	NA	NA	NA
chr12:41402264	chr12-41402264-allele431581-1	DEL	96	NA	0.0045385779122541605,0.0,0.020833333333333332,0.010934393638170975,0.0010224948875255625	0.000697532	PDZRN4(2.4936e-12, 0.894)	NA	NA	NA	NA	NA	NA	NA	NA	No	NA	HGSVC,1KG-ONT	No	NA	NA	NA	NA	NA	NA
chr12:41402266	chr12-41402266-allele431582-1	DEL	69	NA	0.0022692889561270802,0.0,0.00992063492063492,0.0,0.0	NA	PDZRN4(2.4936e-12, 0.894)	NA	NA	NA	NA	NA	NA	NA	NA	No	NA	HGSVC	No	NA	NA	NA	NA	NA	NA
chr12:41402300	chr12-41402300-allele431595-1	DEL	212	NA	0.0030257186081694403,0.001440922190201729,0.0,0.0,0.0	0.00328379	PDZRN4(2.4936e-12, 0.894)	NA	NA	NA	NA	NA	NA	NA	NA	No	NA	HGSVC,1KG-ONT	No	NA	NA	NA	NA	NA	NA
chr12:41402310	chr12-41402310-allele431605-1	DEL	260	NA	0.00832072617246596,0.0,0.000992063492063492,0.0,0.0010224948875255625	0.0110972	PDZRN4(2.4936e-12, 0.894)	NA	NA	NA	NA	NA	NA	NA	NA	No	NA	HGSVC,1KG-ONT	No	NA	NA	NA	NA	NA	NA
chr12:41402358	chr12-41402358-allele431624-1	DEL	214	NA	0.0007564296520423601,0.0,0.0,0.0,0.0	0.000918741	PDZRN4(2.4936e-12, 0.894)	NA	NA	NA	NA	NA	NA	NA	NA	No	NA	HGSVC,1KG-ONT	No	NA	NA	NA	NA	NA	NA
chr12:41402379	chr12-41402379-allele431630-1	DEL	83	NA	0.0022692889561270802,0.0,0.001984126984126984,0.0,0.0	0.000980669	PDZRN4(2.4936e-12, 0.894)	NA	NA	NA	NA	NA	NA	NA	NA	No	NA	HGSVC,1KG-ONT	No	NA	NA	NA	NA	NA	NA
chr12:41402385	chr12-41402385-allele431632-1	DEL	187	NA	0.009077155824508321,0.018731988472622477,0.001984126984126984,0.007952286282306162,0.007157464212678937	NA	PDZRN4(2.4936e-12, 0.894)	NA	NA	NA	NA	NA	NA	NA	NA	No	NA	HGSVC,1KG-ONT	No	NA	NA	NA	NA	NA	NA
chr12:41402408	chr12-41402408-allele431637-1	DEL	162	NA	0.0113464447806354,0.001440922190201729,0.026785714285714284,0.003976143141153081,0.0010224948875255625	NA	PDZRN4(2.4936e-12, 0.894)	NA	NA	NA	NA	NA	NA	NA	NA	No	NA	HGSVC,1KG-ONT	No	NA	NA	NA	NA	NA	NA
chr12:41402416	chr12-41402416-allele431639-1	DEL	104	NA	0.0037821482602118004,0.001440922190201729,0.0,0.0,0.0	0.00462462	PDZRN4(2.4936e-12, 0.894)	NA	NA	NA	NA	NA	NA	NA	NA	No	NA	HGSVC,1KG-ONT	No	NA	NA	NA	NA	NA	NA
chr12:41402433	chr12-41402433-allele431644-1	DEL	137	NA	0.00529500756429652,0.0,0.008928571428571428,0.0,0.002044989775051125	0.000233267	PDZRN4(2.4936e-12, 0.894)	NA	NA	NA	NA	NA	NA	NA	NA	No	NA	HGSVC,1KG-ONT	No	NA	NA	NA	NA	NA	NA
chr12:41402452	chr12-41402452-allele431648-1	DEL	79	NA	0.029500756429652043,0.004322766570605188,0.002976190476190476,0.0,0.0	0.0419696	PDZRN4(2.4936e-12, 0.894)	NA	NA	NA	NA	NA	NA	NA	NA	No	NA	HGSVC,1KG-ONT	No	NA	NA	NA	NA	NA	NA
chr12:41402453	chr12-41402453-allele431649-1	DEL	56	NA	0.0007564296520423601,0.0,0.0,0.0019880715705765406,0.0	NA	PDZRN4(2.4936e-12, 0.894)	NA	NA	NA	NA	NA	NA	NA	NA	No	NA	HGSVC	No	NA	NA	NA	NA	NA	NA
chr12:41402460	chr12-41402460-allele431651-1	DEL	110	NA	0.0,0.0,0.0248015873015873,0.0,0.005112474437627812	0.00503679	PDZRN4(2.4936e-12, 0.894)	NA	NA	NA	NA	NA	NA	NA	NA	No	NA	HGSVC,1KG-ONT	No	NA	NA	NA	NA	NA	NA
chr12:41429793	chr12-41429793-allele432000-331	INS	330	NA	0.0015128593040847202,0.001440922190201729,0.022817460317460316,0.0,0.00408997955010225	0.00255861	PDZRN4(2.4936e-12, 0.894)	NA	NA	NA	NA	NA	NA	NA	NA	No	NA	HPRC,HGSVC,1KG-ONT	Yes	NA	NA	NA	NA	NA	NA
chr12:41429793	chr12-41429793-allele431998-329	INS	328	NA	0.0030257186081694403,0.0,0.0,0.0,0.0	0.00520636	PDZRN4(2.4936e-12, 0.894)	NA	NA	NA	NA	NA	NA	NA	NA	No	NA	HPRC,HGSVC,1KG-ONT	Yes	NA	NA	NA	NA	NA	NA
chr12:41429793	chr12-41429793-allele431997-325	INS	324	NA	0.0007564296520423601,0.0,0.007936507936507936,0.0,0.0	4.4099e-05	PDZRN4(2.4936e-12, 0.894)	NA	NA	NA	NA	NA	NA	NA	NA	No	NA	HPRC,HGSVC,1KG-ONT	Yes	NA	NA	NA	NA	NA	NA
chr12:41429793	chr12-41429793-allele431995-311	INS	310	NA	0.012102874432677761,0.002881844380403458,0.0,0.0,0.0	0.0179502	PDZRN4(2.4936e-12, 0.894)	NA	NA	NA	NA	NA	NA	NA	NA	No	NA	HPRC,HGSVC,1KG-ONT	Yes	NA	NA	NA	NA	NA	NA
chr12:41429793	chr12-41429793-allele431994-348	INS	347	NA	0.03177004538577912,0.043227665706051875,0.05654761904761905,0.0,0.002044989775051125	0.00059235	PDZRN4(2.4936e-12, 0.894)	NA	NA	NA	NA	NA	NA	NA	NA	No	NA	HPRC,HGSVC,1KG-ONT	Yes	NA	NA	NA	NA	NA	NA
chr12:41429793	chr12-41429793-allele432002-320	INS	319	NA	0.0015128593040847202,0.0,0.0,0.0,0.0	0.00234988	PDZRN4(2.4936e-12, 0.894)	NA	NA	NA	NA	NA	NA	NA	NA	No	NA	HPRC,HGSVC,1KG-ONT	Yes	NA	NA	NA	NA	NA	NA
chr12:41429793	chr12-41429793-allele432013-315	INS	314	NA	0.0007564296520423601,0.0,0.0,0.0,0.0	0.000918741	PDZRN4(2.4936e-12, 0.894)	NA	NA	NA	NA	NA	NA	NA	NA	No	NA	HPRC,HGSVC,1KG-ONT	Yes	NA	NA	NA	NA	NA	NA
chr12:41429793	chr12-41429793-allele432003-328	INS	327	NA	0.0,0.023054755043227664,0.005952380952380952,0.0,0.0	0.00341322	PDZRN4(2.4936e-12, 0.894)	NA	NA	NA	NA	NA	NA	NA	NA	No	NA	HPRC,HGSVC,1KG-ONT	Yes	NA	NA	NA	NA	NA	NA
chr12:41429793	chr12-41429793-allele431993-330	INS	329	NA	0.06959152798789713,0.004322766570605188,0.011904761904761904,0.0009940357852882703,0.0	0.0945571	PDZRN4(2.4936e-12, 0.894)	NA	NA	NA	NA	NA	NA	NA	NA	No	NA	HPRC,HGSVC,1KG-ONT	Yes	NA	NA	NA	NA	NA	NA
chr12:41429793	chr12-41429793-allele432005-316	INS	315	NA	0.0007564296520423601,0.0,0.0,0.0,0.0	0.000918741	PDZRN4(2.4936e-12, 0.894)	NA	NA	NA	NA	NA	NA	NA	NA	No	NA	HPRC,HGSVC,1KG-ONT	Yes	NA	NA	NA	NA	NA	NA
chr12:41429793	chr12-41429793-allele432014-321	INS	320	NA	0.0015128593040847202,0.0,0.0,0.0,0.0	0.00234988	PDZRN4(2.4936e-12, 0.894)	NA	NA	NA	NA	NA	NA	NA	NA	No	NA	HPRC,HGSVC,1KG-ONT	Yes	NA	NA	NA	NA	NA	NA
chr12:41429793	chr12-41429793-allele431996-313	INS	312	NA	0.0022692889561270802,0.0,0.0,0.0,0.0	0.00377908	PDZRN4(2.4936e-12, 0.894)	NA	NA	NA	NA	NA	NA	NA	NA	No	NA	HPRC,HGSVC,1KG-ONT	Yes	NA	NA	NA	NA	NA	NA
chr12:41429793	chr12-41429793-allele431992-312	INS	311	NA	0.12556732223903178,0.008645533141210375,0.00992063492063492,0.0,0.005112474437627812	0.177689	PDZRN4(2.4936e-12, 0.894)	NA	NA	NA	NA	NA	NA	NA	NA	No	NA	HPRC,HGSVC,1KG-ONT	Yes	NA	NA	NA	NA	NA	NA
chr12:41429793	chr12-41429793-allele432009-327	INS	326	NA	0.01059001512859304,0.001440922190201729,0.000992063492063492,0.0,0.0	0.0151976	PDZRN4(2.4936e-12, 0.894)	NA	NA	NA	NA	NA	NA	NA	NA	No	NA	HPRC,HGSVC,1KG-ONT	Yes	NA	NA	NA	NA	NA	NA
chr12:41429793	chr12-41429793-allele431999-345	INS	344	NA	0.0007564296520423601,0.012968299711815562,0.0,0.0,0.0	0.000199544	PDZRN4(2.4936e-12, 0.894)	NA	NA	NA	NA	NA	NA	NA	NA	No	NA	HPRC,HGSVC,1KG-ONT	Yes	NA	NA	NA	NA	NA	NA
chr12:41429793	chr12-41429793-allele432007-317	INS	316	NA	0.007564296520423601,0.0,0.0,0.0,0.0	0.0137297	PDZRN4(2.4936e-12, 0.894)	NA	NA	NA	NA	NA	NA	NA	NA	No	NA	HPRC,HGSVC,1KG-ONT	Yes	NA	NA	NA	NA	NA	NA
chr12:41429793	chr12-41429793-allele432006-314	INS	313	NA	0.0,0.001440922190201729,0.0,0.0,0.0	NA	PDZRN4(2.4936e-12, 0.894)	NA	NA	NA	NA	NA	NA	NA	NA	No	NA	HPRC,HGSVC,1KG-ONT	Yes	NA	NA	NA	NA	NA	NA
chr12:41429793	chr12-41429793-allele432001-319	INS	318	NA	0.0007564296520423601,0.0,0.0,0.0,0.0	0.000918741	PDZRN4(2.4936e-12, 0.894)	NA	NA	NA	NA	NA	NA	NA	NA	No	NA	HPRC,HGSVC,1KG-ONT	Yes	NA	NA	NA	NA	NA	NA
chr12:41449949	chr12-41449949-allele432195-62	INS	61	NA	0.0015128593040847202,0.0,0.015873015873015872,0.010934393638170975,0.0010224948875255625	0.00255861	PDZRN4(2.4936e-12, 0.894)	NA	NA	NA	NA	NA	NA	NA	NA	No	NA	No	Yes	NA	NA	NA	NA	NA	NA
chr12:41453906	chr12-41453906-allele432255-241	INS	240	NA	0.3434190620272315,0.21181556195965417,0.25595238095238093,0.12127236580516898,0.14621676891615543	0.0713194	PDZRN4(2.4936e-12, 0.894)	NA	NA	NA	NA	NA	NA	NA	NA	No	NA	HPRC,HGSVC,1KG-ONT	Yes	NA	NA	NA	NA	NA	NA
chr12:41453906	chr12-41453906-allele432272-241	INS	240	NA	0.0015128593040847202,0.0,0.0,0.0,0.0	0.00234988	PDZRN4(2.4936e-12, 0.894)	NA	NA	NA	NA	NA	NA	NA	NA	No	NA	HPRC,HGSVC,1KG-ONT	Yes	NA	NA	NA	NA	NA	NA
chr12:41453906	chr12-41453906-allele432261-242	INS	241	NA	0.02118003025718608,0.001440922190201729,0.0,0.0,0.0	0.0366254	PDZRN4(2.4936e-12, 0.894)	NA	NA	NA	NA	NA	NA	NA	NA	No	NA	HPRC,HGSVC,1KG-ONT	Yes	NA	NA	NA	NA	NA	NA
chr12:41453906	chr12-41453906-allele432267-241	INS	240	NA	0.0022692889561270802,0.010086455331412104,0.0,0.016898608349900597,0.012269938650306749	0.00312198	PDZRN4(2.4936e-12, 0.894)	NA	NA	NA	NA	NA	NA	NA	NA	No	NA	HPRC,HGSVC,1KG-ONT	Yes	NA	NA	NA	NA	NA	NA
chr12:41453906	chr12-41453906-allele432260-240	INS	239	NA	0.07488653555219364,0.004322766570605188,0.000992063492063492,0.0,0.0	0.124421	PDZRN4(2.4936e-12, 0.894)	NA	NA	NA	NA	NA	NA	NA	NA	No	NA	HPRC,HGSVC,1KG-ONT	Yes	NA	NA	NA	NA	NA	NA
chr12:41453906	chr12-41453906-allele432258-243	INS	242	NA	0.059757942511346446,0.06051873198847262,0.001984126984126984,0.048707753479125246,0.0541922290388548	0.00417807	PDZRN4(2.4936e-12, 0.894)	NA	NA	NA	NA	NA	NA	NA	NA	No	NA	HPRC,HGSVC,1KG-ONT	Yes	NA	NA	NA	NA	NA	NA
chr12:41453906	chr12-41453906-allele432256-243	INS	242	NA	0.01059001512859304,0.012968299711815562,0.0,0.015904572564612324,0.014314928425357873	NA	PDZRN4(2.4936e-12, 0.894)	NA	NA	NA	NA	NA	NA	NA	NA	No	NA	HPRC,HGSVC,1KG-ONT	Yes	NA	NA	NA	NA	NA	NA
chr12:41453906	chr12-41453906-allele432259-240	INS	239	NA	0.02798789712556732,0.037463976945244955,0.0248015873015873,0.0805168986083499,0.1032719836400818	0.0115376	PDZRN4(2.4936e-12, 0.894)	NA	NA	NA	NA	NA	NA	NA	NA	No	NA	HPRC,HGSVC,1KG-ONT	Yes	NA	NA	NA	NA	NA	NA
chr12:41453906	chr12-41453906-allele432264-242	INS	241	NA	0.00832072617246596,0.002881844380403458,0.028769841269841268,0.017892644135188866,0.017382413087934562	0.0024571	PDZRN4(2.4936e-12, 0.894)	NA	NA	NA	NA	NA	NA	NA	NA	No	NA	HPRC,HGSVC,1KG-ONT	Yes	NA	NA	NA	NA	NA	NA
chr12:41453906	chr12-41453906-allele432262-240	INS	239	NA	0.00529500756429652,0.001440922190201729,0.0,0.0,0.0	0.00736694	PDZRN4(2.4936e-12, 0.894)	NA	NA	NA	NA	NA	NA	NA	NA	No	NA	HPRC,HGSVC,1KG-ONT	Yes	NA	NA	NA	NA	NA	NA
chr12:41453906	chr12-41453906-allele432271-241	INS	240	NA	0.006051437216338881,0.005763688760806916,0.0,0.0009940357852882703,0.0010224948875255625	0.00299231	PDZRN4(2.4936e-12, 0.894)	NA	NA	NA	NA	NA	NA	NA	NA	No	NA	HPRC,HGSVC,1KG-ONT	Yes	NA	NA	NA	NA	NA	NA
chr12:41453906	chr12-41453906-allele432266-244	INS	243	NA	0.0007564296520423601,0.004322766570605188,0.0,0.002982107355864811,0.0010224948875255625	NA	PDZRN4(2.4936e-12, 0.894)	NA	NA	NA	NA	NA	NA	NA	NA	No	NA	HPRC,HGSVC,1KG-ONT	Yes	NA	NA	NA	NA	NA	NA
chr12:41453906	chr12-41453906-allele432270-241	INS	240	NA	0.0007564296520423601,0.0,0.0,0.0,0.0	0.000918741	PDZRN4(2.4936e-12, 0.894)	NA	NA	NA	NA	NA	NA	NA	NA	No	NA	HPRC,HGSVC,1KG-ONT	Yes	NA	NA	NA	NA	NA	NA
chr12:41453906	chr12-41453906-allele432273-243	INS	242	NA	0.0007564296520423601,0.0,0.0,0.0,0.0	0.000918741	PDZRN4(2.4936e-12, 0.894)	NA	NA	NA	NA	NA	NA	NA	NA	No	NA	HPRC,HGSVC,1KG-ONT	Yes	NA	NA	NA	NA	NA	NA
chr12:41453906	chr12-41453906-allele432257-241	INS	240	NA	0.060514372163388806,0.02881844380403458,0.010912698412698412,0.036779324055666,0.0705521472392638	0.00604274	PDZRN4(2.4936e-12, 0.894)	NA	NA	NA	NA	NA	NA	NA	NA	No	NA	HPRC,HGSVC,1KG-ONT	Yes	NA	NA	NA	NA	NA	NA
chr12:41453906	chr12-41453906-allele432265-239	INS	238	NA	0.0045385779122541605,0.0,0.0,0.0,0.0	0.00805514	PDZRN4(2.4936e-12, 0.894)	NA	NA	NA	NA	NA	NA	NA	NA	No	NA	HPRC,HGSVC,1KG-ONT	Yes	NA	NA	NA	NA	NA	NA
chr12:41453906	chr12-41453906-allele432269-239	INS	238	NA	0.0007564296520423601,0.0,0.0,0.002982107355864811,0.0081799591002045	0.000525255	PDZRN4(2.4936e-12, 0.894)	NA	NA	NA	NA	NA	NA	NA	NA	No	NA	HPRC,HGSVC,1KG-ONT	Yes	NA	NA	NA	NA	NA	NA
chr12:41505642	chr12-41505642-allele432674-1	DEL	246	NA	0.0045385779122541605,0.0,0.1378968253968254,0.0009940357852882703,0.018404907975460124	0.02234	PDZRN4(2.4936e-12, 0.894)	NA	NA	NA	NA	NA	NA	NA	NA	No	NA	HPRC,HGSVC,1KG-ONT	Yes	NA	NA	NA	NA	NA	NA
chr12:41690782	chr12-41690782-allele433934-64	INS	63	NA	0.0022692889561270802,0.01440922190201729,0.0,0.0,0.0	NA	NA	NA	NA	NA	NA	NA	NA	NA	NA	No	NA	HPRC,HGSVC,1KG-ONT	No	NA	NA	NA	NA	NA	NA
chr12:41690782	chr12-41690782-allele433946-84	INS	83	NA	0.014372163388804841,0.002881844380403458,0.0,0.0,0.0	0.0220913	NA	NA	NA	NA	NA	NA	NA	NA	NA	No	NA	HPRC,HGSVC,1KG-ONT	No	NA	NA	NA	NA	NA	NA
chr12:41690782	chr12-41690782-allele433972-76	INS	75	NA	0.0015128593040847202,0.0,0.022817460317460316,0.0009940357852882703,0.0	0.00178626	NA	NA	NA	NA	NA	NA	NA	NA	NA	No	NA	HPRC,HGSVC,1KG-ONT	No	NA	NA	NA	NA	NA	NA
chr12:41690782	chr12-41690782-allele433936-72	INS	71	NA	0.007564296520423601,0.005763688760806916,0.007936507936507936,0.032803180914512925,0.02965235173824131	0.00421823	NA	NA	NA	NA	NA	NA	NA	NA	NA	No	NA	HPRC,HGSVC,1KG-ONT	No	NA	NA	NA	NA	NA	NA
chr12:41690782	chr12-41690782-allele433971-78	INS	77	NA	0.0022692889561270802,0.0,0.0,0.0,0.0	0.00377908	NA	NA	NA	NA	NA	NA	NA	NA	NA	No	NA	HPRC,HGSVC,1KG-ONT	No	NA	NA	NA	NA	NA	NA
chr12:41690782	chr12-41690782-allele433964-72	INS	71	NA	0.0045385779122541605,0.002881844380403458,0.000992063492063492,0.02186878727634195,0.0	NA	NA	NA	NA	NA	NA	NA	NA	NA	NA	No	NA	HPRC,HGSVC,1KG-ONT	No	NA	NA	NA	NA	NA	NA
chr12:41690782	chr12-41690782-allele433947-51	INS	50	NA	0.012859304084720122,0.002881844380403458,0.00496031746031746,0.0,0.02044989775051125	0.00117761	NA	NA	NA	NA	NA	NA	NA	NA	NA	No	NA	HPRC,HGSVC	No	NA	NA	NA	NA	NA	NA
chr12:41690782	chr12-41690782-allele433937-78	INS	77	NA	0.024962178517397883,0.13976945244956773,0.09126984126984126,0.06858846918489066,0.05828220858895705	0.0272813	NA	NA	NA	NA	NA	NA	NA	NA	NA	No	NA	HPRC,HGSVC,1KG-ONT	No	NA	NA	NA	NA	NA	NA
chr12:41690782	chr12-41690782-allele433966-70	INS	69	NA	0.0022692889561270802,0.0,0.0,0.0,0.0	0.00343715	NA	NA	NA	NA	NA	NA	NA	NA	NA	No	NA	HPRC,HGSVC,1KG-ONT	No	NA	NA	NA	NA	NA	NA
chr12:41690782	chr12-41690782-allele433965-70	INS	69	NA	0.0045385779122541605,0.03170028818443804,0.002976190476190476,0.009940357852882704,0.014314928425357873	0.00297736	NA	NA	NA	NA	NA	NA	NA	NA	NA	No	NA	HPRC,HGSVC,1KG-ONT	No	NA	NA	NA	NA	NA	NA
chr12:41690782	chr12-41690782-allele433941-89	INS	88	NA	0.0007564296520423601,0.0,0.0,0.0,0.0	0.000918741	NA	NA	NA	NA	NA	NA	NA	NA	NA	No	NA	HPRC,HGSVC,1KG-ONT	No	NA	NA	NA	NA	NA	NA
chr12:41690782	chr12-41690782-allele433939-96	INS	95	NA	0.007564296520423601,0.0,0.0,0.0,0.005112474437627812	0.00585117	NA	NA	NA	NA	NA	NA	NA	NA	NA	No	NA	HPRC,HGSVC,1KG-ONT	No	NA	NA	NA	NA	NA	NA
chr12:41690782	chr12-41690782-allele433962-70	INS	69	NA	0.0007564296520423601,0.002881844380403458,0.017857142857142856,0.0,0.0	0.00190031	NA	NA	NA	NA	NA	NA	NA	NA	NA	No	NA	HPRC,HGSVC,1KG-ONT	No	NA	NA	NA	NA	NA	NA
chr12:41690782	chr12-41690782-allele433969-68	INS	67	NA	0.0015128593040847202,0.0,0.0,0.0,0.0	0.00234988	NA	NA	NA	NA	NA	NA	NA	NA	NA	No	NA	HPRC,HGSVC,1KG-ONT	No	NA	NA	NA	NA	NA	NA
chr12:41690782	chr12-41690782-allele433970-66	INS	65	NA	0.01059001512859304,0.0,0.0,0.0,0.0	0.0193739	NA	NA	NA	NA	NA	NA	NA	NA	NA	No	NA	HPRC,HGSVC,1KG-ONT	No	NA	NA	NA	NA	NA	NA
chr12:41690782	chr12-41690782-allele433935-68	INS	67	NA	0.04236006051437216,0.012968299711815562,0.026785714285714284,0.0019880715705765406,0.012269938650306749	0.0192329	NA	NA	NA	NA	NA	NA	NA	NA	NA	No	NA	HPRC,HGSVC,1KG-ONT	No	NA	NA	NA	NA	NA	NA
chr12:41690782	chr12-41690782-allele433961-66	INS	65	NA	0.0037821482602118004,0.0,0.0,0.0,0.0	0.00663171	NA	NA	NA	NA	NA	NA	NA	NA	NA	No	NA	HPRC,HGSVC,1KG-ONT	No	NA	NA	NA	NA	NA	NA
chr12:41690782	chr12-41690782-allele433959-72	INS	71	NA	0.0007564296520423601,0.025936599423631124,0.0763888888888889,0.0,0.0010224948875255625	0.0160547	NA	NA	NA	NA	NA	NA	NA	NA	NA	No	NA	HPRC,HGSVC,1KG-ONT	No	NA	NA	NA	NA	NA	NA
chr12:41690782	chr12-41690782-allele433960-76	INS	75	NA	0.0007564296520423601,0.004322766570605188,0.010912698412698412,0.010934393638170975,0.009202453987730062	0.00461362	NA	NA	NA	NA	NA	NA	NA	NA	NA	No	NA	HPRC,HGSVC,1KG-ONT	No	NA	NA	NA	NA	NA	NA
chr12:41690782	chr12-41690782-allele433942-60	INS	59	NA	0.012859304084720122,0.0,0.0,0.003976143141153081,0.0	0.0159342	NA	NA	NA	NA	NA	NA	NA	NA	NA	No	NA	HPRC,HGSVC	No	NA	NA	NA	NA	NA	NA
chr12:41690782	chr12-41690782-allele433938-74	INS	73	NA	0.0264750378214826,0.07348703170028818,0.027777777777777776,0.018886679920477135,0.0010224948875255625	NA	NA	NA	NA	NA	NA	NA	NA	NA	NA	No	NA	HPRC,HGSVC,1KG-ONT	No	NA	NA	NA	NA	NA	NA
chr12:41690782	chr12-41690782-allele433968-74	INS	73	NA	0.0022692889561270802,0.0,0.0,0.0,0.0	0.00377908	NA	NA	NA	NA	NA	NA	NA	NA	NA	No	NA	HPRC,HGSVC,1KG-ONT	No	NA	NA	NA	NA	NA	NA
chr12:41690782	chr12-41690782-allele433975-64	INS	63	NA	0.0022692889561270802,0.0,0.0,0.0,0.0	0.00377908	NA	NA	NA	NA	NA	NA	NA	NA	NA	No	NA	HPRC,HGSVC,1KG-ONT	No	NA	NA	NA	NA	NA	NA
chr12:41690782	chr12-41690782-allele433957-70	INS	69	NA	0.0030257186081694403,0.018731988472622477,0.005952380952380952,0.0,0.0081799591002045	0.000991057	NA	NA	NA	NA	NA	NA	NA	NA	NA	No	NA	HPRC,HGSVC,1KG-ONT	No	NA	NA	NA	NA	NA	NA
chr12:41690782	chr12-41690782-allele433956-72	INS	71	NA	0.0015128593040847202,0.0,0.0,0.0,0.0	0.00234988	NA	NA	NA	NA	NA	NA	NA	NA	NA	No	NA	HPRC,HGSVC,1KG-ONT	No	NA	NA	NA	NA	NA	NA
chr12:41690782	chr12-41690782-allele433967-70	INS	69	NA	0.0007564296520423601,0.0,0.0,0.0,0.0	0.000918741	NA	NA	NA	NA	NA	NA	NA	NA	NA	No	NA	HPRC,HGSVC,1KG-ONT	No	NA	NA	NA	NA	NA	NA
chr12:41690782	chr12-41690782-allele433944-107	INS	106	NA	0.0045385779122541605,0.0,0.0,0.0,0.0	0.00805514	NA	NA	NA	NA	NA	NA	NA	NA	NA	No	NA	HPRC,HGSVC,1KG-ONT	No	NA	NA	NA	NA	NA	NA
chr12:41774642	chr12-41774642-allele434434-56	INS	55	NA	0.0007564296520423601,0.0,0.0,0.0,0.0	0.000918741	NA	NA	NA	NA	NA	NA	NA	NA	NA	No	NA	HPRC,HGSVC,1KG-ONT	Yes	NA	NA	NA	NA	NA	NA
chr12:41774642	chr12-41774642-allele434428-51	INS	50	NA	0.0,0.0,0.0,0.0009940357852882703,0.003067484662576687	0.000224143	NA	NA	NA	NA	NA	NA	NA	NA	NA	No	NA	HPRC,HGSVC,1KG-ONT	Yes	NA	NA	NA	NA	NA	NA
chr12:41774642	chr12-41774642-allele434427-56	INS	55	NA	0.44478063540090773,0.17723342939481268,0.3194444444444444,0.27335984095427435,0.30777096114519426	0.0616124	NA	NA	NA	NA	NA	NA	NA	NA	NA	No	NA	HPRC,HGSVC,1KG-ONT	Yes	NA	NA	NA	NA	NA	NA
chr12:41821805	chr12-41821805-allele435026-2210	INS	2209	NA	0.0,0.0,0.0496031746031746,0.0019880715705765406,0.0408997955010225	0.0165455	NA	NA	NA	NA	NA	NA	NA	NA	NA	No	NA	HPRC,HGSVC,1KG-ONT	Yes	NA	NA	NA	NA	NA	NA
chr12:41844251	chr12-41844251-allele435287-1	DEL	824	NA	0.451588502269289,0.8054755043227666,0.8253968253968254,0.7892644135188867,0.8006134969325154	0.256569	NA	NA	NA	NA	NA	NA	NA	NA	NA	No	NA	HPRC,HGSVC,1KG-ONT	Yes	NA	NA	NA	NA	NA	NA
chr12:41987271	chr12-41987271-allele436167-2767	INS	2766	NA	0.0416036308623298,0.011527377521613832,0.0,0.0,0.0	0.0597788	NA	NA	NA	NA	NA	NA	NA	NA	NA	No	NA	HPRC,HGSVC,1KG-ONT	No	NA	NA	NA	NA	NA	NA
chr12:41992190	chr12-41992190-allele436199-320	INS	319	NA	0.0030257186081694403,0.0,0.0,0.0,0.0	0.00520636	NA	NA	NA	NA	NA	NA	NA	NA	NA	No	NA	HPRC	Yes	NA	NA	NA	NA	NA	NA
chr12:41995295	chr12-41995295-allele436238-1	DEL	68	NA	0.0007564296520423601,0.0,0.0,0.0,0.0	0.000918741	NA	NA	NA	NA	NA	NA	NA	NA	NA	No	NA	No	Yes	NA	NA	NA	NA	NA	NA
chr12:42008055	chr12-42008055-allele436374-135	INS	134	NA	0.0,0.001440922190201729,0.010912698412698412,0.005964214711729622,0.0010224948875255625	0.00299801	NA	NA	NA	NA	NA	NA	NA	NA	NA	No	NA	No	Yes	NA	NA	NA	NA	NA	NA
chr12:42038202	chr12-42038202-allele436654-322	INS	321	NA	0.006051437216338881,0.001440922190201729,0.0,0.0009940357852882703,0.0	0.00707186	NA	NA	NA	NA	NA	NA	NA	NA	NA	No	NA	HPRC,HGSVC,1KG-ONT	Yes	NA	NA	NA	NA	NA	NA
chr12:42038202	chr12-42038202-allele436652-306	INS	305	NA	0.0015128593040847202,0.0,0.000992063492063492,0.0009940357852882703,0.0	7.61513e-05	NA	NA	NA	NA	NA	NA	NA	NA	NA	No	NA	HPRC,HGSVC,1KG-ONT	Yes	NA	NA	NA	NA	NA	NA
chr12:42038202	chr12-42038202-allele436655-323	INS	322	NA	0.00680786686838124,0.008645533141210375,0.013888888888888888,0.003976143141153081,0.010224948875255624	NA	NA	NA	NA	NA	NA	NA	NA	NA	NA	No	NA	HPRC,HGSVC,1KG-ONT	Yes	NA	NA	NA	NA	NA	NA
chr12:42038202	chr12-42038202-allele436659-329	INS	328	NA	0.0022692889561270802,0.0,0.0,0.0,0.0	0.00377908	NA	NA	NA	NA	NA	NA	NA	NA	NA	No	NA	HPRC,HGSVC,1KG-ONT	Yes	NA	NA	NA	NA	NA	NA
chr12:42038202	chr12-42038202-allele436656-326	INS	325	NA	0.0007564296520423601,0.025936599423631124,0.08134920634920635,0.0009940357852882703,0.04805725971370143	0.0259213	NA	NA	NA	NA	NA	NA	NA	NA	NA	No	NA	HPRC,HGSVC,1KG-ONT	Yes	NA	NA	NA	NA	NA	NA
chr12:42038202	chr12-42038202-allele436657-328	INS	327	NA	0.0007564296520423601,0.005763688760806916,0.016865079365079364,0.013916500994035786,0.0	0.00474075	NA	NA	NA	NA	NA	NA	NA	NA	NA	No	NA	HPRC,HGSVC,1KG-ONT	Yes	NA	NA	NA	NA	NA	NA
chr12:42038202	chr12-42038202-allele436651-324	INS	323	NA	0.06732223903177005,0.04610951008645533,0.012896825396825396,0.13021868787276342,0.03987730061349693	0.000174424	NA	NA	NA	NA	NA	NA	NA	NA	NA	No	NA	HPRC,HGSVC,1KG-ONT	Yes	NA	NA	NA	NA	NA	NA
chr12:42051534	chr12-42051534-allele436870-1	DEL	198	NA	0.0718608169440242,0.004322766570605188,0.0,0.0009940357852882703,0.0	0.119359	NA	NA	NA	NA	NA	NA	NA	NA	NA	No	NA	HPRC,HGSVC,1KG-ONT	No	NA	NA	NA	NA	NA	NA
chr12:42061029	chr12-42061029-allele436977-341	INS	340	NA	0.014372163388804841,0.002881844380403458,0.0,0.0,0.0	0.0220913	NA	NA	NA	NA	NA	NA	NA	NA	NA	No	NA	HPRC,HGSVC,1KG-ONT	Yes	NA	NA	NA	NA	NA	NA
chr12:42085955	chr12-42085955-allele437264-312	INS	311	NA	0.0007564296520423601,0.020172910662824207,0.000992063492063492,0.006958250497017893,0.0010224948875255625	0.00263684	GXYLT1(0.00042837, 0.962)	NA	NA	NA	NA	NA	NA	NA	NA	Yes	NA	No	No	NA	NA	NA	NA	NA	NA
chr12:42088883	chr12-42088883-allele437279-88	INS	87	NA	0.02118003025718608,0.01440922190201729,0.011904761904761904,0.013916500994035786,0.014314928425357873	0.00137091	GXYLT1(0.00042837, 0.962)	NA	NA	NA	NA	NA	NA	NA	NA	No	NA	HPRC,HGSVC,1KG-ONT	No	NA	NA	NA	NA	NA	NA
chr12:42088883	chr12-42088883-allele437280-92	INS	91	NA	0.014372163388804841,0.004322766570605188,0.0,0.0,0.0	0.0202536	GXYLT1(0.00042837, 0.962)	NA	NA	NA	NA	NA	NA	NA	NA	No	NA	HPRC,HGSVC,1KG-ONT	No	NA	NA	NA	NA	NA	NA
chr12:42088883	chr12-42088883-allele437276-96	INS	95	NA	0.0,0.0,0.005952380952380952,0.003976143141153081,0.0	0.00133282	GXYLT1(0.00042837, 0.962)	NA	NA	NA	NA	NA	NA	NA	NA	No	NA	HPRC,HGSVC,1KG-ONT	No	NA	NA	NA	NA	NA	NA
chr12:42088883	chr12-42088883-allele437278-91	INS	90	NA	0.007564296520423601,0.01585014409221902,0.000992063492063492,0.014910536779324055,0.016359918200409	0.000294699	GXYLT1(0.00042837, 0.962)	NA	NA	NA	NA	NA	NA	NA	NA	No	NA	HPRC,HGSVC,1KG-ONT	No	NA	NA	NA	NA	NA	NA
chr12:42088883	chr12-42088883-allele437275-90	INS	89	NA	0.19062027231467474,0.3256484149855908,0.22817460317460317,0.3489065606361829,0.3486707566462168	0.0349822	GXYLT1(0.00042837, 0.962)	NA	NA	NA	NA	NA	NA	NA	NA	No	NA	HPRC,HGSVC,1KG-ONT	No	NA	NA	NA	NA	NA	NA
chr12:42088883	chr12-42088883-allele437277-89	INS	88	NA	0.06278366111951589,0.12247838616714697,0.26884920634920634,0.09840954274353876,0.21267893660531698	0.0518615	GXYLT1(0.00042837, 0.962)	NA	NA	NA	NA	NA	NA	NA	NA	No	NA	HPRC,HGSVC,1KG-ONT	No	NA	NA	NA	NA	NA	NA
chr12:42112735	chr12-42112735-allele437557-1	DEL	1146	NA	0.09379727685325265,0.005763688760806916,0.0,0.0,0.0	0.155679	GXYLT1(0.00042837, 0.962)	NA	NA	NA	NA	NA	NA	NA	NA	No	NA	HPRC,HGSVC,1KG-ONT	Yes	NA	NA	NA	NA	NA	NA
chr12:42227733	chr12-42227733-allele438194-52	INS	51	NA	0.0022692889561270802,0.0,0.0,0.0,0.0	0.00377908	YAF2(0.078893, 0.955)	NA	NA	NA	NA	NA	NA	NA	NA	Yes	NA	HPRC,HGSVC	No	NA	NA	NA	NA	NA	NA
chr12:42227733	chr12-42227733-allele438195-51	INS	50	NA	0.014372163388804841,0.0,0.0,0.0009940357852882703,0.0	0.0241257	YAF2(0.078893, 0.955)	NA	NA	NA	NA	NA	NA	NA	NA	Yes	NA	HPRC,HGSVC	No	NA	NA	NA	NA	NA	NA
chr12:42227733	chr12-42227733-allele438196-52	INS	51	NA	0.006051437216338881,0.0,0.0,0.0,0.0	0.0108963	YAF2(0.078893, 0.955)	NA	NA	NA	NA	NA	NA	NA	NA	Yes	NA	HPRC,HGSVC	No	NA	NA	NA	NA	NA	NA
chr12:42228020	chr12-42228020-allele438219-1	DEL	460	NA	0.0680786686838124,0.06628242074927954,0.08928571428571429,0.0805168986083499,0.09713701431492842	0.00133849	YAF2(0.078893, 0.955)	NA	NA	NA	NA	NA	NA	NA	NA	Yes	NA	HPRC,HGSVC,1KG-ONT	Yes	NA	NA	NA	NA	NA	NA
chr12:42228250	chr12-42228250-allele438239-55	INS	54	NA	0.0,0.0,0.001984126984126984,0.0,0.0	NA	YAF2(0.078893, 0.955)	NA	NA	NA	NA	NA	NA	NA	NA	Yes	NA	HPRC,HGSVC	No	NA	NA	NA	NA	NA	NA
chr12:42228268	chr12-42228268-allele438246-51	INS	50	NA	0.00529500756429652,0.0,0.00496031746031746,0.0009940357852882703,0.012269938650306749	NA	YAF2(0.078893, 0.955)	NA	NA	NA	NA	NA	NA	NA	NA	Yes	NA	HPRC,HGSVC	No	NA	NA	NA	NA	NA	NA
chr12:42228268	chr12-42228268-allele438245-57	INS	56	NA	0.0,0.0,0.0,0.0009940357852882703,0.0	NA	YAF2(0.078893, 0.955)	NA	NA	NA	NA	NA	NA	NA	NA	Yes	NA	HPRC,HGSVC	No	NA	NA	NA	NA	NA	NA
chr12:42228268	chr12-42228268-allele438247-56	INS	55	NA	0.0015128593040847202,0.001440922190201729,0.00496031746031746,0.0,0.010224948875255624	0.000604163	YAF2(0.078893, 0.955)	NA	NA	NA	NA	NA	NA	NA	NA	Yes	NA	HPRC,HGSVC	No	NA	NA	NA	NA	NA	NA
chr12:42228268	chr12-42228268-allele438251-51	INS	50	NA	0.0,0.0,0.0,0.0,0.007157464212678937	0.000778337	YAF2(0.078893, 0.955)	NA	NA	NA	NA	NA	NA	NA	NA	Yes	NA	HPRC,HGSVC	No	NA	NA	NA	NA	NA	NA
chr12:42228268	chr12-42228268-allele438248-1	DEL	130	NA	0.012859304084720122,0.020172910662824207,0.0,0.0,0.0	0.00614046	YAF2(0.078893, 0.955)	NA	NA	NA	NA	NA	NA	NA	NA	Yes	NA	HPRC,HGSVC,1KG-ONT	No	NA	NA	NA	NA	NA	NA
chr12:42228276	chr12-42228276-allele438252-57	INS	56	NA	0.0015128593040847202,0.001440922190201729,0.00496031746031746,0.0,0.010224948875255624	0.000604163	YAF2(0.078893, 0.955)	NA	NA	NA	NA	NA	NA	NA	NA	Yes	NA	HPRC,HGSVC	No	NA	NA	NA	NA	NA	NA
chr12:42228292	chr12-42228292-allele438254-56	INS	55	NA	0.0,0.007204610951008645,0.047619047619047616,0.0,0.013292433537832311	0.0116584	YAF2(0.078893, 0.955)	NA	NA	NA	NA	NA	NA	NA	NA	Yes	NA	HPRC,HGSVC	No	NA	NA	NA	NA	NA	NA
chr12:42228293	chr12-42228293-allele438255-61	INS	60	NA	0.0022692889561270802,0.0,0.0,0.0,0.0	0.00377908	YAF2(0.078893, 0.955)	NA	NA	NA	NA	NA	NA	NA	NA	Yes	NA	HPRC,HGSVC	No	NA	NA	NA	NA	NA	NA
chr12:42228295	chr12-42228295-allele438265-52	INS	51	NA	0.0007564296520423601,0.0,0.013888888888888888,0.0,0.0	0.00103615	YAF2(0.078893, 0.955)	NA	NA	NA	NA	NA	NA	NA	NA	Yes	NA	HPRC,HGSVC	No	NA	NA	NA	NA	NA	NA
chr12:42228295	chr12-42228295-allele438258-60	INS	59	NA	0.0,0.001440922190201729,0.00496031746031746,0.0,0.010224948875255624	0.00244266	YAF2(0.078893, 0.955)	NA	NA	NA	NA	NA	NA	NA	NA	Yes	NA	HPRC,HGSVC	No	NA	NA	NA	NA	NA	NA
chr12:42228295	chr12-42228295-allele438260-52	INS	51	NA	0.06278366111951589,0.1037463976945245,0.15873015873015872,0.12226640159045726,0.14621676891615543	0.0246034	YAF2(0.078893, 0.955)	NA	NA	NA	NA	NA	NA	NA	NA	Yes	NA	HPRC,HGSVC	No	NA	NA	NA	NA	NA	NA
chr12:42228295	chr12-42228295-allele438262-53	INS	52	NA	0.015128593040847202,0.008645533141210375,0.01488095238095238,0.0,0.0010224948875255625	0.0045234	YAF2(0.078893, 0.955)	NA	NA	NA	NA	NA	NA	NA	NA	Yes	NA	HPRC,HGSVC	No	NA	NA	NA	NA	NA	NA
chr12:42228295	chr12-42228295-allele438267-52	INS	51	NA	0.0015128593040847202,0.001440922190201729,0.0,0.0,0.0	0.00077342	YAF2(0.078893, 0.955)	NA	NA	NA	NA	NA	NA	NA	NA	Yes	NA	HPRC,HGSVC	No	NA	NA	NA	NA	NA	NA
chr12:42228295	chr12-42228295-allele438259-51	INS	50	NA	0.07261724659606657,0.040345821325648415,0.05555555555555555,0.040755467196819085,0.06646216768916155	0.00357532	YAF2(0.078893, 0.955)	NA	NA	NA	NA	NA	NA	NA	NA	Yes	NA	HPRC,HGSVC	No	NA	NA	NA	NA	NA	NA
chr12:42228295	chr12-42228295-allele438256-52	INS	51	NA	0.019667170953101363,0.008645533141210375,0.00496031746031746,0.007952286282306162,0.010224948875255624	0.00588075	YAF2(0.078893, 0.955)	NA	NA	NA	NA	NA	NA	NA	NA	Yes	NA	HPRC,HGSVC	No	NA	NA	NA	NA	NA	NA
chr12:42228295	chr12-42228295-allele438263-53	INS	52	NA	0.00529500756429652,0.007204610951008645,0.008928571428571428,0.004970178926441352,0.006134969325153374	NA	YAF2(0.078893, 0.955)	NA	NA	NA	NA	NA	NA	NA	NA	Yes	NA	HPRC,HGSVC	No	NA	NA	NA	NA	NA	NA
chr12:42228295	chr12-42228295-allele438268-54	INS	53	NA	0.0,0.0,0.000992063492063492,0.0,0.0	NA	YAF2(0.078893, 0.955)	NA	NA	NA	NA	NA	NA	NA	NA	Yes	NA	HPRC,HGSVC	No	NA	NA	NA	NA	NA	NA
chr12:42228295	chr12-42228295-allele438264-53	INS	52	NA	0.0007564296520423601,0.002881844380403458,0.0,0.0,0.00408997955010225	NA	YAF2(0.078893, 0.955)	NA	NA	NA	NA	NA	NA	NA	NA	Yes	NA	HPRC,HGSVC	No	NA	NA	NA	NA	NA	NA
chr12:42228296	chr12-42228296-allele438272-101	INS	100	NA	0.16263237518910742,0.07780979827089338,0.060515873015873016,0.019880715705765408,0.05521472392638037	0.079052	YAF2(0.078893, 0.955)	NA	NA	NA	NA	NA	NA	NA	NA	Yes	NA	1KG-ONT	No	NA	NA	NA	NA	NA	NA
chr12:42228296	chr12-42228296-allele438274-51	INS	50	NA	0.0015128593040847202,0.0,0.0,0.0,0.0	0.00234988	YAF2(0.078893, 0.955)	NA	NA	NA	NA	NA	NA	NA	NA	Yes	NA	HPRC,HGSVC	No	NA	NA	NA	NA	NA	NA
chr12:42228296	chr12-42228296-allele438271-106	INS	105	NA	0.01664145234493192,0.0446685878962536,0.12103174603174603,0.027833001988071572,0.017382413087934562	0.0156761	YAF2(0.078893, 0.955)	NA	NA	NA	NA	NA	NA	NA	NA	Yes	NA	1KG-ONT	No	NA	NA	NA	NA	NA	NA
chr12:42228306	chr12-42228306-allele438275-62	INS	61	NA	0.018154311649016642,0.0,0.008928571428571428,0.0,0.00408997955010225	0.0139603	YAF2(0.078893, 0.955)	NA	NA	NA	NA	NA	NA	NA	NA	Yes	NA	HPRC,HGSVC	No	NA	NA	NA	NA	NA	NA
chr12:42228309	chr12-42228309-allele438276-51	INS	50	NA	0.0007564296520423601,0.0,0.001984126984126984,0.0,0.0	NA	YAF2(0.078893, 0.955)	NA	NA	NA	NA	NA	NA	NA	NA	Yes	NA	HPRC,HGSVC	No	NA	NA	NA	NA	NA	NA
chr12:42228393	chr12-42228393-allele438284-55	INS	54	NA	0.0,0.0,0.003968253968253968,0.0,0.0	0.000224143	YAF2(0.078893, 0.955)	NA	NA	NA	NA	NA	NA	NA	NA	Yes	NA	HPRC,HGSVC	No	NA	NA	NA	NA	NA	NA
chr12:42228393	chr12-42228393-allele438283-51	INS	50	NA	0.0030257186081694403,0.0,0.0,0.0009940357852882703,0.0	0.00328379	YAF2(0.078893, 0.955)	NA	NA	NA	NA	NA	NA	NA	NA	Yes	NA	HPRC,HGSVC	No	NA	NA	NA	NA	NA	NA
chr12:42228406	chr12-42228406-allele438288-54	INS	53	NA	0.0,0.001440922190201729,0.016865079365079364,0.0,0.0	0.00281286	YAF2(0.078893, 0.955)	NA	NA	NA	NA	NA	NA	NA	NA	Yes	NA	HPRC,HGSVC	No	NA	NA	NA	NA	NA	NA
chr12:42228436	chr12-42228436-allele438291-54	INS	53	NA	0.0007564296520423601,0.0,0.0,0.0,0.0	0.000918741	YAF2(0.078893, 0.955)	NA	NA	NA	NA	NA	NA	NA	NA	Yes	NA	HPRC,HGSVC	No	NA	NA	NA	NA	NA	NA
chr12:42228474	chr12-42228474-allele438293-51	INS	50	NA	0.024962178517397883,0.008645533141210375,0.028769841269841268,0.004970178926441352,0.015337423312883436	0.00234089	YAF2(0.078893, 0.955)	NA	NA	NA	NA	NA	NA	NA	NA	Yes	NA	HPRC,HGSVC	No	NA	NA	NA	NA	NA	NA
chr12:42228490	chr12-42228490-allele438310-56	INS	55	NA	0.0007564296520423601,0.0,0.0,0.0,0.002044989775051125	NA	YAF2(0.078893, 0.955)	NA	NA	NA	NA	NA	NA	NA	NA	Yes	NA	HPRC,HGSVC	No	NA	NA	NA	NA	NA	NA
chr12:42228677	chr12-42228677-allele438330-128	INS	127	NA	0.01664145234493192,0.0,0.0,0.0,0.0	0.0305719	YAF2(0.078893, 0.955)	NA	NA	NA	NA	NA	NA	NA	NA	Yes	NA	1KG-ONT	No	NA	NA	NA	NA	NA	NA
chr12:42228727	chr12-42228727-allele438331-1	DEL	127	NA	0.0,0.0,0.006944444444444444,0.0,0.0	0.000778337	YAF2(0.078893, 0.955)	NA	NA	NA	NA	NA	NA	NA	NA	Yes	NA	HGSVC,1KG-ONT	No	NA	NA	NA	NA	NA	NA
chr12:42304030	chr12-42304030-allele439132-1	DEL	2261	NA	0.09682299546142209,0.07636887608069164,0.12400793650793651,0.06461232604373758,0.06237218813905931	0.000785588	PPHLN1(1.6204e-05, 0.798)	NA	NA	NA	NA	NA	NA	NA	NA	No	NA	HPRC,HGSVC,1KG-ONT	Yes	NA	NA	NA	NA	NA	NA
chr12:42325576	chr12-42325576-allele439381-329	INS	328	NA	0.006051437216338881,0.001440922190201729,0.0,0.0,0.0	0.00864004	PPHLN1(1.6204e-05, 0.798),ZCRB1(6.8985e-05, 1.057)	NA	NA	NA	NA	NA	NA	NA	enhancer	No	NA	HPRC	Yes	NA	NA	NA	NA	NA	NA
chr12:42358758	chr12-42358758-allele439785-1	DEL	154	NA	0.0007564296520423601,0.0,0.0,0.0,0.0	0.000918741	PPHLN1(1.6204e-05, 0.798)	NA	NA	NA	NA	NA	NA	NA	NA	No	NA	No	Yes	NA	NA	NA	NA	NA	NA
chr12:42405603	chr12-42405603-allele440291-311	INS	310	NA	0.019667170953101363,0.0,0.0,0.0,0.0	0.0361263	PPHLN1(1.6204e-05, 0.798)	NA	NA	NA	NA	NA	NA	NA	NA	No	NA	HPRC,1KG-ONT	Yes	NA	NA	NA	NA	NA	NA
chr12:42466755	chr12-42466755-allele440992-335	INS	334	NA	0.0015128593040847202,0.001440922190201729,0.0,0.002982107355864811,0.0	NA	PRICKLE1(1.0, 0.279)	PRICKLE1(1.0, 0.279)	NA	NA	NA	NA	NA	NA	NA	No	NA	HPRC,HGSVC,1KG-ONT	Yes	NA	NA	NA	NA	NA	NA
chr12:42466755	chr12-42466755-allele440991-286	INS	285	NA	0.018154311649016642,0.0,0.0,0.0,0.0	0.0333528	PRICKLE1(1.0, 0.279)	PRICKLE1(1.0, 0.279)	NA	NA	NA	NA	NA	NA	NA	No	NA	HPRC,HGSVC,1KG-ONT	Yes	NA	NA	NA	NA	NA	NA
chr12:42476354	chr12-42476354-allele441080-1	DEL	134	NA	0.0007564296520423601,0.002881844380403458,0.0,0.0009940357852882703,0.002044989775051125	NA	PRICKLE1(1.0, 0.279)	PRICKLE1(1.0, 0.279)	NA	NA	NA	NA	NA	NA	NA	No	NA	No	No	NA	NA	NA	NA	NA	NA
chr12:42496671	chr12-42496671-allele441373-1	DEL	310	NA	0.0030257186081694403,0.001440922190201729,0.0,0.0,0.0	0.00328379	PRICKLE1(1.0, 0.279)	PRICKLE1(1.0, 0.279)	NA	NA	NA	NA	NA	NA	NA	No	NA	HPRC,1KG-ONT	Yes	NA	NA	NA	NA	NA	NA
chr12:42626193	chr12-42626193-allele442547-1	DEL	7234	NA	0.0007564296520423601,0.0,0.000992063492063492,0.004970178926441352,0.0	NA	NA	NA	NA	NA	NA	NA	NA	NA	NA	No	NA	1KG-ONT	Yes	NA	NA	NA	NA	NA	NA
chr12:42651500	chr12-42651500-allele442834-1	DEL	598	NA	0.03479576399394856,0.09510086455331412,0.0,0.11232604373757456,0.03783231083844581	0.00515556	NA	NA	NA	NA	NA	NA	NA	NA	NA	No	NA	HPRC,HGSVC,1KG-ONT	Yes	NA	NA	NA	NA	NA	NA
chr12:42731469	chr12-42731469-allele443374-6070	INS	6069	NA	0.02118003025718608,0.0,0.0,0.0,0.0	0.0388566	NA	NA	NA	NA	NA	NA	NA	NA	NA	No	NA	HPRC,HGSVC,1KG-ONT	Yes	NA	NA	NA	NA	NA	NA
chr12:42766210	chr12-42766210-allele443649-351	INS	350	NA	0.0007564296520423601,0.0,0.0,0.0,0.0	0.000918741	NA	NA	NA	NA	NA	NA	NA	NA	NA	No	NA	No	Yes	NA	NA	NA	NA	NA	NA
chr12:42863169	chr12-42863169-allele444310-1159	INS	1158	NA	0.0007564296520423601,0.002881844380403458,0.0,0.0009940357852882703,0.009202453987730062	0.000693256	NA	NA	NA	NA	NA	NA	NA	NA	NA	No	NA	HPRC,HGSVC,1KG-ONT	Yes	NA	NA	NA	NA	NA	NA
chr12:42863169	chr12-42863169-allele444309-1157	INS	1156	NA	0.04236006051437216,0.0,0.0,0.0,0.0	0.0768431	NA	NA	NA	NA	NA	NA	NA	NA	NA	No	NA	HPRC,HGSVC,1KG-ONT	Yes	NA	NA	NA	NA	NA	NA
chr12:42863169	chr12-42863169-allele444314-1161	INS	1160	NA	0.0007564296520423601,0.0,0.0,0.0,0.0	0.000918741	NA	NA	NA	NA	NA	NA	NA	NA	NA	No	NA	HPRC,HGSVC,1KG-ONT	Yes	NA	NA	NA	NA	NA	NA
chr12:42863169	chr12-42863169-allele444311-1158	INS	1157	NA	0.007564296520423601,0.001440922190201729,0.0,0.0,0.0	0.0115415	NA	NA	NA	NA	NA	NA	NA	NA	NA	No	NA	HPRC,HGSVC,1KG-ONT	Yes	NA	NA	NA	NA	NA	NA
chr12:42863169	chr12-42863169-allele444306-1161	INS	1160	NA	0.2632375189107413,0.5763688760806917,0.5615079365079365,0.7962226640159046,0.6462167689161554	0.255514	NA	NA	NA	NA	NA	NA	NA	NA	NA	No	NA	HPRC,HGSVC,1KG-ONT	Yes	NA	NA	NA	NA	NA	NA
chr12:42863169	chr12-42863169-allele444313-1162	INS	1161	NA	0.0,0.001440922190201729,0.0,0.0019880715705765406,0.009202453987730062	0.00153107	NA	NA	NA	NA	NA	NA	NA	NA	NA	No	NA	HPRC,HGSVC,1KG-ONT	Yes	NA	NA	NA	NA	NA	NA
chr12:42863169	chr12-42863169-allele444307-1162	INS	1161	NA	0.012102874432677761,0.06484149855907781,0.09722222222222222,0.041749502982107355,0.07566462167689161	0.0314394	NA	NA	NA	NA	NA	NA	NA	NA	NA	No	NA	HPRC,HGSVC,1KG-ONT	Yes	NA	NA	NA	NA	NA	NA
chr12:42863169	chr12-42863169-allele444308-1160	INS	1159	NA	0.0030257186081694403,0.010086455331412104,0.003968253968253968,0.011928429423459244,0.03680981595092025	0.006203	NA	NA	NA	NA	NA	NA	NA	NA	NA	No	NA	HPRC,HGSVC,1KG-ONT	Yes	NA	NA	NA	NA	NA	NA
chr12:42996331	chr12-42996331-allele445296-2352	INS	2351	NA	0.036308623298033284,0.001440922190201729,0.03571428571428571,0.0,0.022494887525562373	0.00926316	NA	NA	NA	NA	NA	NA	NA	NA	NA	No	NA	HPRC,HGSVC,1KG-ONT	Yes	NA	NA	NA	NA	NA	NA
chr12:43008112	chr12-43008112-allele445392-1	DEL	80	NA	0.006051437216338881,0.0,0.0,0.0,0.0	0.0108963	NA	NA	NA	NA	NA	NA	NA	NA	NA	No	NA	No	Yes	NA	NA	NA	NA	NA	NA
chr12:43113947	chr12-43113947-allele446055-61	INS	60	NA	0.0007564296520423601,0.0,0.0,0.0,0.0	0.000918741	NA	NA	NA	NA	NA	NA	NA	NA	NA	No	NA	No	No	NA	NA	NA	NA	NA	NA
chr12:43113947	chr12-43113947-allele446074-51	INS	50	NA	0.0022692889561270802,0.0,0.0,0.004970178926441352,0.0	NA	NA	NA	NA	NA	NA	NA	NA	NA	NA	No	NA	No	No	NA	NA	NA	NA	NA	NA
chr12:43113947	chr12-43113947-allele446078-51	INS	50	NA	0.0007564296520423601,0.0,0.0,0.0,0.0	0.000918741	NA	NA	NA	NA	NA	NA	NA	NA	NA	No	NA	No	No	NA	NA	NA	NA	NA	NA
chr12:43113947	chr12-43113947-allele446056-56	INS	55	NA	0.0007564296520423601,0.0,0.000992063492063492,0.0019880715705765406,0.0010224948875255625	NA	NA	NA	NA	NA	NA	NA	NA	NA	NA	No	NA	No	No	NA	NA	NA	NA	NA	NA
chr12:43139680	chr12-43139680-allele446292-1	DEL	64	NA	0.038577912254160365,0.001440922190201729,0.0,0.0,0.0	0.0679433	NA	NA	NA	NA	NA	NA	NA	NA	NA	No	NA	1KG-ONT	Yes	NA	NA	NA	NA	NA	NA
chr12:43185606	chr12-43185606-allele446718-328	INS	327	NA	0.0037821482602118004,0.0,0.0,0.0,0.0	0.00663171	NA	NA	NA	NA	NA	NA	NA	NA	NA	No	NA	HGSVC,1KG-ONT	Yes	NA	NA	NA	NA	NA	NA
chr12:43246937	chr12-43246937-allele447296-334	INS	333	NA	0.0022692889561270802,0.007204610951008645,0.11210317460317461,0.03777335984095427,0.06237218813905931	0.0367727	NA	NA	NA	NA	NA	NA	NA	NA	NA	No	NA	HPRC,HGSVC,1KG-ONT	Yes	NA	NA	NA	NA	NA	NA
chr12:43260613	chr12-43260613-allele447464-1	DEL	336	0.97335	0.29652042360060515,0.2665706051873199,0.5426587301587301,0.24254473161033796,0.20756646216768918	0.000701557	NA	NA	NA	NA	NA	NA	NA	NA	NA	No	NA	HPRC,HGSVC,1KG-ONT	Yes	NA	Cortical surface area (MOSTest)(LINC02461 - ADAMTS20, rs9669376, 6E-10, 0.6392710657082205)	Connective tissue and disc stenosis of intervertebral foramina(0.26%, 1.93%, 0.13, [0.02;1.06], 0.026841),Cortical senile cataract(2.36%, 0.64%, 3.72, [1.0;13.85], 0.04271),Diaphragmatic hernia(5.50%, 10.52%, 0.5, [0.29;0.84], 0.008402),Epidermoid cyst of skin(1.05%, 3.43%, 0.3, [0.1;0.9], 0.023592),Hair follicle disorder(7.07%, 3.22%, 2.29, [1.2;4.36], 0.011031),Human immunodeficiency virus infection(3.66%, 1.50%, 2.5, [1.0;6.25], 0.048047),Hypertrophic condition of skin(5.24%, 2.36%, 2.29, [1.08;4.83], 0.028379),Hypertrophy of nasal turbinates(0.52%, 2.36%, 0.22, [0.05;0.99], 0.045573),Missed miscarriage(0.52%, 2.36%, 0.22, [0.05;0.99], 0.045573),Nerve root disorder(0.26%, 3.00%, 0.09, [0.01;0.65], 0.002579),Non-rheumatic mitral valve stenosis with regurgitation(0.52%, 3.43%, 0.15, [0.03;0.65], 0.003179),Renal failure syndrome(2.09%, 0.43%, 4.96, [1.05;23.51], 0.049367),Root caries(2.09%, 0.43%, 4.96, [1.05;23.51], 0.049367),Spinal stenosis(0.52%, 2.58%, 0.2, [0.04;0.9], 0.027154),Verruca vulgaris(5.76%, 2.58%, 2.31, [1.13;4.74], 0.021911),Vitreous degeneration(3.93%, 1.29%, 3.13, [1.2;8.16], 0.024012),Endometriosis of uterus(3.44%, 0.85%, 4.14, [1.11;15.44], 0.035181),Benign prostatic hyperplasia with outflow obstruction(15.32%, 4.67%, 3.69, [1.31;10.39], 0.01222),Benign prostatic hyperplasia without outflow obstruction(11.71%, 3.74%, 3.42, [1.08;10.83], 0.041145)	NA	NA	NA
chr12:43293213	chr12-43293213-allele447669-1723	INS	1722	NA	0.0037821482602118004,0.0,0.0,0.0,0.0	0.00663171	NA	NA	NA	NA	NA	NA	NA	NA	NA	No	NA	HGSVC,1KG-ONT	No	NA	NA	NA	NA	NA	NA
chr12:43324125	chr12-43324125-allele447920-332	INS	331	NA	0.0015128593040847202,0.002881844380403458,0.001984126984126984,0.007952286282306162,0.027607361963190184	0.00454155	NA	NA	NA	NA	NA	NA	NA	NA	NA	No	NA	HPRC,HGSVC,1KG-ONT	Yes	NA	NA	NA	NA	NA	NA
chr12:43324125	chr12-43324125-allele447918-316	INS	315	NA	0.0264750378214826,0.004322766570605188,0.0,0.0,0.0	0.0421091	NA	NA	NA	NA	NA	NA	NA	NA	NA	No	NA	HPRC,HGSVC,1KG-ONT	Yes	NA	NA	NA	NA	NA	NA
chr12:43324125	chr12-43324125-allele447924-331	INS	330	NA	0.0022692889561270802,0.0,0.0,0.0,0.0	0.00377908	NA	NA	NA	NA	NA	NA	NA	NA	NA	No	NA	HPRC,HGSVC,1KG-ONT	Yes	NA	NA	NA	NA	NA	NA
chr12:43324125	chr12-43324125-allele447915-315	INS	314	NA	0.0030257186081694403,0.05043227665706052,0.18055555555555555,0.06560636182902585,0.05214723926380368	0.0581802	NA	NA	NA	NA	NA	NA	NA	NA	NA	No	NA	HPRC,HGSVC,1KG-ONT	Yes	NA	NA	NA	NA	NA	NA
chr12:43324125	chr12-43324125-allele447917-317	INS	316	NA	0.009833585476550681,0.011527377521613832,0.0,0.018886679920477135,0.015337423312883436	NA	NA	NA	NA	NA	NA	NA	NA	NA	NA	No	NA	HPRC,HGSVC,1KG-ONT	Yes	NA	NA	NA	NA	NA	NA
chr12:43324125	chr12-43324125-allele447933-335	INS	334	NA	0.0,0.0,0.003968253968253968,0.0,0.0	0.000224143	NA	NA	NA	NA	NA	NA	NA	NA	NA	No	NA	HPRC,HGSVC,1KG-ONT	Yes	NA	NA	NA	NA	NA	NA
chr12:43324125	chr12-43324125-allele447922-340	INS	339	NA	0.0030257186081694403,0.0,0.0,0.0,0.0	0.00520636	NA	NA	NA	NA	NA	NA	NA	NA	NA	No	NA	HPRC,HGSVC,1KG-ONT	Yes	NA	NA	NA	NA	NA	NA
chr12:43324125	chr12-43324125-allele447932-308	INS	307	NA	0.0015128593040847202,0.0,0.0,0.0,0.0	0.00234988	NA	NA	NA	NA	NA	NA	NA	NA	NA	No	NA	HPRC,HGSVC,1KG-ONT	Yes	NA	NA	NA	NA	NA	NA
chr12:43324125	chr12-43324125-allele447921-337	INS	336	NA	0.0007564296520423601,0.010086455331412104,0.005952380952380952,0.006958250497017893,0.011247443762781187	0.00409318	NA	NA	NA	NA	NA	NA	NA	NA	NA	No	NA	HPRC,HGSVC,1KG-ONT	Yes	NA	NA	NA	NA	NA	NA
chr12:43324125	chr12-43324125-allele447913-335	INS	334	NA	0.015128593040847202,0.011527377521613832,0.000992063492063492,0.003976143141153081,0.009202453987730062	0.0044988	NA	NA	NA	NA	NA	NA	NA	NA	NA	No	NA	HPRC,HGSVC,1KG-ONT	Yes	NA	NA	NA	NA	NA	NA
chr12:43324125	chr12-43324125-allele447912-334	INS	333	NA	0.20347957639939485,0.2953890489913545,0.32242063492063494,0.30318091451292245,0.38139059304703476	0.0357969	NA	NA	NA	NA	NA	NA	NA	NA	NA	No	NA	HPRC,HGSVC,1KG-ONT	Yes	NA	NA	NA	NA	NA	NA
chr12:43324125	chr12-43324125-allele447926-338	INS	337	NA	0.0,0.001440922190201729,0.001984126984126984,0.003976143141153081,0.0010224948875255625	0.000963133	NA	NA	NA	NA	NA	NA	NA	NA	NA	No	NA	HPRC,HGSVC,1KG-ONT	Yes	NA	NA	NA	NA	NA	NA
chr12:43324125	chr12-43324125-allele447928-330	INS	329	NA	0.0045385779122541605,0.002881844380403458,0.0,0.003976143141153081,0.0010224948875255625	0.000832449	NA	NA	NA	NA	NA	NA	NA	NA	NA	No	NA	HPRC,HGSVC,1KG-ONT	Yes	NA	NA	NA	NA	NA	NA
chr12:43324125	chr12-43324125-allele447911-309	INS	308	NA	0.13767019667170954,0.08069164265129683,0.1378968253968254,0.011928429423459244,0.03169734151329243	0.0334971	NA	NA	NA	NA	NA	NA	NA	NA	NA	No	NA	HPRC,HGSVC,1KG-ONT	Yes	NA	NA	NA	NA	NA	NA
chr12:43324125	chr12-43324125-allele447914-333	INS	332	NA	0.007564296520423601,0.004322766570605188,0.0,0.0009940357852882703,0.0	0.00698807	NA	NA	NA	NA	NA	NA	NA	NA	NA	No	NA	HPRC,HGSVC,1KG-ONT	Yes	NA	NA	NA	NA	NA	NA
chr12:43324125	chr12-43324125-allele447919-314	INS	313	NA	0.0015128593040847202,0.007204610951008645,0.0,0.007952286282306162,0.0	0.00016664	NA	NA	NA	NA	NA	NA	NA	NA	NA	No	NA	HPRC,HGSVC,1KG-ONT	Yes	NA	NA	NA	NA	NA	NA
chr12:43324125	chr12-43324125-allele447923-339	INS	338	NA	0.0015128593040847202,0.0,0.0,0.0,0.0	0.00234988	NA	NA	NA	NA	NA	NA	NA	NA	NA	No	NA	HPRC,HGSVC,1KG-ONT	Yes	NA	NA	NA	NA	NA	NA
chr12:43324125	chr12-43324125-allele447916-336	INS	335	NA	0.0037821482602118004,0.012968299711815562,0.007936507936507936,0.015904572564612324,0.002044989775051125	0.00152282	NA	NA	NA	NA	NA	NA	NA	NA	NA	No	NA	HPRC,HGSVC,1KG-ONT	Yes	NA	NA	NA	NA	NA	NA
chr12:43460988	chr12-43460988-allele448651-56	INS	55	NA	0.0,0.0,0.000992063492063492,0.0,0.0	NA	ADAMTS20(5.8816e-51, 0.947)	NA	NA	NA	NA	NA	NA	NA	NA	No	NA	HPRC	No	NA	NA	NA	NA	NA	NA
chr12:43466498	chr12-43466498-allele448708-321	INS	320	NA	0.0037821482602118004,0.0,0.0,0.0,0.0	0.00663171	ADAMTS20(5.8816e-51, 0.947)	NA	NA	NA	NA	NA	NA	NA	NA	No	NA	No	Yes	NA	NA	NA	NA	NA	NA
chr12:43474467	chr12-43474467-allele448802-445	INS	444	NA	0.06732223903177005,0.17002881844380405,0.4801587301587302,0.08151093439363817,0.1032719836400818	0.0698984	ADAMTS20(5.8816e-51, 0.947)	NA	NA	NA	NA	NA	NA	NA	NA	No	NA	HPRC,HGSVC,1KG-ONT	No	NA	NA	NA	NA	NA	NA
chr12:43474510	chr12-43474510-allele448803-445	INS	444	NA	0.0045385779122541605,0.11815561959654179,0.3263888888888889,0.0705765407554672,0.07668711656441718	0.100462	ADAMTS20(5.8816e-51, 0.947)	NA	NA	NA	NA	NA	NA	NA	NA	No	NA	HPRC,HGSVC,1KG-ONT	No	NA	NA	NA	NA	NA	NA
chr12:43488024	chr12-43488024-allele448930-1	DEL	236	NA	0.0030257186081694403,0.0,0.0,0.0,0.0	0.00520636	ADAMTS20(5.8816e-51, 0.947)	NA	NA	NA	NA	NA	NA	NA	NA	No	NA	No	Yes	NA	NA	NA	NA	NA	NA
chr12:43489223	chr12-43489223-allele448935-75	INS	74	NA	0.0453857791225416,0.012968299711815562,0.022817460317460316,0.0,0.00408997955010225	0.0324843	ADAMTS20(5.8816e-51, 0.947)	NA	NA	NA	NA	NA	NA	NA	NA	No	NA	HGSVC,1KG-ONT	Yes	NA	NA	NA	NA	NA	NA
chr12:43524176	chr12-43524176-allele449262-1080	INS	1079	NA	0.0037821482602118004,0.01729106628242075,0.001984126984126984,0.04970178926441352,0.034764826175869123	0.0122741	ADAMTS20(5.8816e-51, 0.947)	NA	NA	NA	NA	NA	NA	NA	NA	No	NA	HPRC,HGSVC,1KG-ONT	No	NA	NA	NA	NA	NA	NA
chr12:43524176	chr12-43524176-allele449260-1080	INS	1079	NA	0.059757942511346446,0.01440922190201729,0.000992063492063492,0.008946322067594433,0.002044989775051125	0.0695848	ADAMTS20(5.8816e-51, 0.947)	NA	NA	NA	NA	NA	NA	NA	NA	No	NA	HPRC,HGSVC,1KG-ONT	No	NA	NA	NA	NA	NA	NA
chr12:43524176	chr12-43524176-allele449264-1080	INS	1079	NA	0.0,0.005763688760806916,0.001984126984126984,0.008946322067594433,0.0	0.00218897	ADAMTS20(5.8816e-51, 0.947)	NA	NA	NA	NA	NA	NA	NA	NA	No	NA	HPRC,HGSVC,1KG-ONT	No	NA	NA	NA	NA	NA	NA
chr12:43524176	chr12-43524176-allele449258-1080	INS	1079	NA	0.3729198184568835,0.45244956772334294,0.8611111111111112,0.426441351888668,0.6625766871165644	0.108076	ADAMTS20(5.8816e-51, 0.947)	NA	NA	NA	NA	NA	NA	NA	NA	No	NA	HPRC,HGSVC,1KG-ONT	No	NA	NA	NA	NA	NA	NA
chr12:43524176	chr12-43524176-allele449259-1080	INS	1079	NA	0.17927382753403934,0.1786743515850144,0.09226190476190477,0.1242544731610338,0.08588957055214724	0.0169683	ADAMTS20(5.8816e-51, 0.947)	NA	NA	NA	NA	NA	NA	NA	NA	No	NA	HPRC,HGSVC,1KG-ONT	No	NA	NA	NA	NA	NA	NA
chr12:43524176	chr12-43524176-allele449263-1080	INS	1079	NA	0.00832072617246596,0.0,0.0,0.0,0.0	0.0151436	ADAMTS20(5.8816e-51, 0.947)	NA	NA	NA	NA	NA	NA	NA	NA	No	NA	HPRC,HGSVC,1KG-ONT	No	NA	NA	NA	NA	NA	NA
chr12:43524176	chr12-43524176-allele449266-1080	INS	1079	NA	0.0022692889561270802,0.0,0.0,0.0,0.0	0.00377908	ADAMTS20(5.8816e-51, 0.947)	NA	NA	NA	NA	NA	NA	NA	NA	No	NA	HPRC,HGSVC,1KG-ONT	No	NA	NA	NA	NA	NA	NA
chr12:43524176	chr12-43524176-allele449261-1080	INS	1079	NA	0.028744326777609682,0.001440922190201729,0.0,0.0,0.0	0.0503359	ADAMTS20(5.8816e-51, 0.947)	NA	NA	NA	NA	NA	NA	NA	NA	No	NA	HPRC,HGSVC,1KG-ONT	No	NA	NA	NA	NA	NA	NA
chr12:43563807	chr12-43563807-allele449658-476	INS	475	NA	0.02118003025718608,0.001440922190201729,0.0,0.0,0.0	0.0365908	NA	NA	NA	NA	NA	NA	NA	NA	NA	No	NA	HPRC,HGSVC,1KG-ONT	Yes	NA	NA	NA	NA	NA	NA
chr12:43583646	chr12-43583646-allele449855-1	DEL	2100	NA	0.7639939485627837,0.8227665706051873,0.5763888888888888,0.904572564612326,0.8813905930470347	0.00196853	NA	NA	NA	NA	NA	NA	NA	NA	NA	No	NA	HPRC,HGSVC,1KG-ONT	Yes	NA	NA	NA	NA	NA	NA
chr12:43673773	chr12-43673773-allele450778-329	INS	328	NA	0.00529500756429652,0.002881844380403458,0.0,0.0,0.0	0.00576273	NA	NA	NA	NA	NA	NA	NA	NA	NA	No	NA	1KG-ONT	Yes	NA	NA	NA	NA	NA	NA
chr12:43678086	chr12-43678086-allele450832-1	DEL	74	NA	0.024205748865355523,0.002881844380403458,0.006944444444444444,0.0,0.0	0.0281453	NA	NA	NA	NA	NA	NA	NA	NA	NA	No	NA	HGSVC,1KG-ONT	Yes	NA	NA	NA	NA	NA	NA
chr12:43685279	chr12-43685279-allele450954-1	DEL	80	NA	0.3177004538577912,0.32132564841498557,0.625,0.4125248508946322,0.5623721881390593	0.0595201	NA	NA	NA	NA	NA	NA	NA	NA	NA	No	NA	HPRC,HGSVC,1KG-ONT	No	NA	NA	NA	NA	NA	NA
chr12:43685290	chr12-43685290-allele450956-1	DEL	79	NA	0.0030257186081694403,0.0,0.000992063492063492,0.0019880715705765406,0.0	0.00123841	NA	NA	NA	NA	NA	NA	NA	NA	NA	No	NA	HPRC,HGSVC,1KG-ONT	No	NA	NA	NA	NA	NA	NA
chr12:43685564	chr12-43685564-allele450978-177	INS	176	NA	0.00529500756429652,0.002881844380403458,0.0,0.0,0.0	0.00576273	NA	NA	NA	NA	NA	NA	NA	NA	NA	No	NA	1KG-ONT	No	NA	NA	NA	NA	NA	NA
chr12:43685600	chr12-43685600-allele450984-1	DEL	127	NA	0.02193645990922844,0.05043227665706052,0.015873015873015872,0.07256461232604373,0.04703476482617587	0.00711984	NA	NA	NA	NA	NA	NA	NA	NA	NA	No	NA	HPRC,HGSVC,1KG-ONT	No	NA	NA	NA	NA	NA	NA
chr12:43745752	chr12-43745752-allele451595-323	INS	322	NA	0.023449319213313162,0.05763688760806916,0.0,0.06660039761431412,0.013292433537832311	0.000898409	NA	NA	NA	NA	NA	NA	NA	NA	NA	No	NA	HPRC,HGSVC,1KG-ONT	Yes	NA	NA	NA	NA	NA	NA
chr12:43745752	chr12-43745752-allele451596-340	INS	339	NA	0.05370650529500756,0.004322766570605188,0.0,0.0,0.0010224948875255625	0.0882736	NA	NA	NA	NA	NA	NA	NA	NA	NA	No	NA	HPRC,HGSVC,1KG-ONT	Yes	NA	NA	NA	NA	NA	NA
chr12:43790592	chr12-43790592-allele451952-187	INS	186	NA	0.0007564296520423601,0.0,0.0,0.0,0.0	0.000918741	NA	NA	NA	NA	NA	NA	NA	NA	NA	No	NA	No	No	NA	NA	NA	NA	NA	NA
chr12:43790614	chr12-43790614-allele451953-1	DEL	93	NA	0.09001512859304085,0.01729106628242075,0.011904761904761904,0.008946322067594433,0.005112474437627812	0.0978037	NA	NA	NA	NA	NA	NA	NA	NA	NA	No	NA	HPRC,HGSVC,1KG-ONT	No	NA	NA	NA	NA	NA	NA
chr12:43790706	chr12-43790706-allele451954-1	DEL	279	NA	0.036308623298033284,0.004322766570605188,0.1349206349206349,0.002982107355864811,0.00408997955010225	NA	NA	NA	NA	NA	NA	NA	NA	NA	NA	No	NA	HPRC,HGSVC,1KG-ONT	No	NA	NA	NA	NA	NA	NA
chr12:43790799	chr12-43790799-allele451955-1	DEL	186	NA	0.15128593040847202,0.06195965417867435,0.08531746031746032,0.08250497017892644,0.03578732106339468	0.0420571	NA	NA	NA	NA	NA	NA	NA	NA	NA	No	NA	HPRC,HGSVC,1KG-ONT	No	NA	NA	NA	NA	NA	NA
chr12:43790985	chr12-43790985-allele451958-94	INS	93	NA	0.0007564296520423601,0.018731988472622477,0.0,0.02882703777335984,0.00408997955010225	0.00685473	NA	NA	NA	NA	NA	NA	NA	NA	NA	No	NA	HPRC,HGSVC,1KG-ONT	No	NA	NA	NA	NA	NA	NA
chr12:43790993	chr12-43790993-allele451960-1	DEL	94	NA	0.0007564296520423601,0.0,0.0,0.0,0.0	0.000918741	NA	NA	NA	NA	NA	NA	NA	NA	NA	No	NA	HPRC,HGSVC,1KG-ONT	No	NA	NA	NA	NA	NA	NA
chr12:43791148	chr12-43791148-allele451967-187	INS	186	NA	0.0007564296520423601,0.0,0.0,0.0,0.0	0.000918741	NA	NA	NA	NA	NA	NA	NA	NA	NA	No	NA	No	No	NA	NA	NA	NA	NA	NA
chr12:43791220	chr12-43791220-allele451971-94	INS	93	NA	0.009833585476550681,0.0,0.00496031746031746,0.0,0.0	0.00946735	NA	NA	NA	NA	NA	NA	NA	NA	NA	No	NA	HPRC,HGSVC,1KG-ONT	No	NA	NA	NA	NA	NA	NA
chr12:43791328	chr12-43791328-allele451973-95	INS	94	NA	0.009833585476550681,0.0,0.001984126984126984,0.0,0.0	0.0138258	NA	NA	NA	NA	NA	NA	NA	NA	NA	No	NA	HPRC,HGSVC,1KG-ONT	No	NA	NA	NA	NA	NA	NA
chr12:43813322	chr12-43813322-allele452122-1	DEL	1501	NA	0.0,0.0,0.00496031746031746,0.0019880715705765406,0.0	0.000778337	NA	NA	NA	NA	NA	NA	NA	NA	NA	No	NA	HPRC	Yes	NA	NA	NA	NA	NA	NA
chr12:43852025	chr12-43852025-allele452450-1	DEL	133	NA	0.0,0.0,0.002976190476190476,0.0009940357852882703,0.0010224948875255625	0.000408842	NA	NA	NA	NA	NA	NA	NA	NA	NA	No	NA	No	Yes	NA	NA	NA	NA	NA	NA
chr12:43865655	chr12-43865655-allele452594-1	DEL	878	NA	0.037821482602118005,0.001440922190201729,0.0,0.0,0.0	0.0666186	NA	NA	NA	NA	NA	NA	NA	NA	NA	No	NA	HPRC,HGSVC,1KG-ONT	Yes	NA	NA	NA	NA	NA	NA
chr12:43867613	chr12-43867613-allele452612-335	INS	334	NA	0.006051437216338881,0.0,0.0,0.0,0.0	0.0108963	NA	NA	NA	NA	NA	NA	NA	NA	NA	No	NA	HPRC,HGSVC,1KG-ONT	Yes	NA	NA	NA	NA	NA	NA
chr12:43867613	chr12-43867613-allele452613-333	INS	332	NA	0.0015128593040847202,0.0,0.0,0.0,0.0	0.00234988	NA	NA	NA	NA	NA	NA	NA	NA	NA	No	NA	HPRC,HGSVC,1KG-ONT	Yes	NA	NA	NA	NA	NA	NA
chr12:43867613	chr12-43867613-allele452611-334	INS	333	NA	0.03177004538577912,0.005763688760806916,0.0,0.0,0.0	0.049631	NA	NA	NA	NA	NA	NA	NA	NA	NA	No	NA	HPRC,HGSVC,1KG-ONT	Yes	NA	NA	NA	NA	NA	NA
chr12:43898344	chr12-43898344-allele452959-1	DEL	77	NA	0.0007564296520423601,0.005763688760806916,0.0,0.012922465208747515,0.002044989775051125	0.0018662	NA	NA	NA	NA	NA	NA	NA	NA	NA	No	NA	No	No	NA	NA	NA	NA	NA	NA
chr12:43919853	chr12-43919853-allele453307-966	INS	965	NA	0.00529500756429652,0.0,0.0,0.0,0.0	0.00947665	NA	NA	NA	NA	NA	NA	NA	NA	NA	No	NA	HPRC,HGSVC,1KG-ONT	No	NA	NA	NA	NA	NA	NA
chr12:43919853	chr12-43919853-allele453304-966	INS	965	NA	0.3388804841149773,0.08501440922190202,0.2777777777777778,0.07852882703777336,0.14314928425357873	0.102172	NA	NA	NA	NA	NA	NA	NA	NA	NA	No	NA	HPRC,HGSVC,1KG-ONT	No	NA	NA	NA	NA	NA	NA
chr12:43919853	chr12-43919853-allele453305-966	INS	965	NA	0.01361573373676248,0.03314121037463977,0.011904761904761904,0.0,0.017382413087934562	NA	NA	NA	NA	NA	NA	NA	NA	NA	NA	No	NA	HPRC,HGSVC,1KG-ONT	No	NA	NA	NA	NA	NA	NA
chr12:43919853	chr12-43919853-allele453308-966	INS	965	NA	0.0007564296520423601,0.0,0.0,0.0,0.0	0.000918741	NA	NA	NA	NA	NA	NA	NA	NA	NA	No	NA	HPRC,HGSVC,1KG-ONT	No	NA	NA	NA	NA	NA	NA
chr12:43919853	chr12-43919853-allele453306-970	INS	969	NA	0.028744326777609682,0.005763688760806916,0.0,0.0,0.0	0.0442645	NA	NA	NA	NA	NA	NA	NA	NA	NA	No	NA	HPRC,HGSVC,1KG-ONT	No	NA	NA	NA	NA	NA	NA
chr12:43936072	chr12-43936072-allele453447-61	INS	60	NA	0.007564296520423601,0.002881844380403458,0.021825396825396824,0.005964214711729622,0.0010224948875255625	NA	NA	NA	NA	NA	NA	NA	NA	NA	NA	No	NA	HGSVC,1KG-ONT	Yes	NA	NA	NA	NA	NA	NA
chr12:43969018	chr12-43969018-allele453714-329	INS	328	NA	0.012859304084720122,0.0,0.0,0.0,0.0	0.0235277	NA	NA	NA	NA	NA	NA	NA	NA	NA	No	NA	HPRC,HGSVC,1KG-ONT	Yes	NA	NA	NA	NA	NA	NA
chr12:43969018	chr12-43969018-allele453715-328	INS	327	NA	0.0015128593040847202,0.0,0.0,0.0,0.0	0.00234988	NA	NA	NA	NA	NA	NA	NA	NA	NA	No	NA	HPRC,HGSVC,1KG-ONT	Yes	NA	NA	NA	NA	NA	NA
chr12:43969018	chr12-43969018-allele453713-328	INS	327	NA	0.03252647503782148,0.004322766570605188,0.0,0.0,0.0	0.0529589	NA	NA	NA	NA	NA	NA	NA	NA	NA	No	NA	HPRC,HGSVC,1KG-ONT	Yes	NA	NA	NA	NA	NA	NA
chr12:44027186	chr12-44027186-allele454250-213	INS	212	NA	0.0007564296520423601,0.0,0.0,0.0,0.0	0.000918741	NA	NA	NA	NA	NA	NA	NA	NA	NA	No	NA	HPRC,HGSVC,1KG-ONT	Yes	NA	NA	NA	NA	NA	NA
chr12:44027186	chr12-44027186-allele454225-228	INS	227	NA	0.0015128593040847202,0.004322766570605188,0.0,0.011928429423459244,0.006134969325153374	0.00135751	NA	NA	NA	NA	NA	NA	NA	NA	NA	No	NA	HPRC,HGSVC,1KG-ONT	Yes	NA	NA	NA	NA	NA	NA
chr12:44027186	chr12-44027186-allele454249-208	INS	207	NA	0.00529500756429652,0.0,0.0,0.0,0.0	0.00947665	NA	NA	NA	NA	NA	NA	NA	NA	NA	No	NA	HPRC,HGSVC,1KG-ONT	Yes	NA	NA	NA	NA	NA	NA
chr12:44027186	chr12-44027186-allele454235-208	INS	207	NA	0.0007564296520423601,0.0,0.0,0.0,0.003067484662576687	NA	NA	NA	NA	NA	NA	NA	NA	NA	NA	No	NA	HPRC,HGSVC,1KG-ONT	Yes	NA	NA	NA	NA	NA	NA
chr12:44027186	chr12-44027186-allele454243-208	INS	207	NA	0.0,0.0,0.000992063492063492,0.0,0.0	NA	NA	NA	NA	NA	NA	NA	NA	NA	NA	No	NA	HPRC,HGSVC,1KG-ONT	Yes	NA	NA	NA	NA	NA	NA
chr12:44027186	chr12-44027186-allele454241-143	INS	142	NA	0.00529500756429652,0.001440922190201729,0.0,0.0,0.0	0.00736694	NA	NA	NA	NA	NA	NA	NA	NA	NA	No	NA	HPRC,HGSVC,1KG-ONT	Yes	NA	NA	NA	NA	NA	NA
chr12:44027186	chr12-44027186-allele454217-148	INS	147	NA	0.01059001512859304,0.0,0.0,0.0009940357852882703,0.0	0.0170695	NA	NA	NA	NA	NA	NA	NA	NA	NA	No	NA	HPRC,HGSVC,1KG-ONT	Yes	NA	NA	NA	NA	NA	NA
chr12:44027186	chr12-44027186-allele454244-153	INS	152	NA	0.01361573373676248,0.001440922190201729,0.00496031746031746,0.0,0.0	0.0143864	NA	NA	NA	NA	NA	NA	NA	NA	NA	No	NA	HPRC,HGSVC,1KG-ONT	Yes	NA	NA	NA	NA	NA	NA
chr12:44027186	chr12-44027186-allele454236-183	INS	182	NA	0.0007564296520423601,0.0,0.0,0.0,0.0	0.000918741	NA	NA	NA	NA	NA	NA	NA	NA	NA	No	NA	HPRC,HGSVC,1KG-ONT	Yes	NA	NA	NA	NA	NA	NA
chr12:44027186	chr12-44027186-allele454221-168	INS	167	NA	0.0113464447806354,0.0,0.0,0.0,0.0	0.0207126	NA	NA	NA	NA	NA	NA	NA	NA	NA	No	NA	HPRC,HGSVC,1KG-ONT	Yes	NA	NA	NA	NA	NA	NA
chr12:44027186	chr12-44027186-allele454233-158	INS	157	NA	0.007564296520423601,0.0,0.0,0.0,0.0	0.0137297	NA	NA	NA	NA	NA	NA	NA	NA	NA	No	NA	HPRC,HGSVC,1KG-ONT	Yes	NA	NA	NA	NA	NA	NA
chr12:44027186	chr12-44027186-allele454222-188	INS	187	NA	0.00832072617246596,0.001440922190201729,0.0,0.0,0.0	0.0129393	NA	NA	NA	NA	NA	NA	NA	NA	NA	No	NA	HPRC,HGSVC,1KG-ONT	Yes	NA	NA	NA	NA	NA	NA
chr12:44027186	chr12-44027186-allele454229-163	INS	162	NA	0.00529500756429652,0.0,0.0,0.0,0.0	0.00947665	NA	NA	NA	NA	NA	NA	NA	NA	NA	No	NA	HPRC,HGSVC,1KG-ONT	Yes	NA	NA	NA	NA	NA	NA
chr12:44027186	chr12-44027186-allele454218-158	INS	157	NA	0.014372163388804841,0.004322766570605188,0.0,0.0,0.0	0.0202536	NA	NA	NA	NA	NA	NA	NA	NA	NA	No	NA	HPRC,HGSVC,1KG-ONT	Yes	NA	NA	NA	NA	NA	NA
chr12:44027186	chr12-44027186-allele454237-218	INS	217	NA	0.01059001512859304,0.0,0.0,0.0,0.0	0.0193739	NA	NA	NA	NA	NA	NA	NA	NA	NA	No	NA	HPRC,HGSVC,1KG-ONT	Yes	NA	NA	NA	NA	NA	NA
chr12:44027186	chr12-44027186-allele454227-193	INS	192	NA	0.00832072617246596,0.001440922190201729,0.0,0.0,0.0	0.0128543	NA	NA	NA	NA	NA	NA	NA	NA	NA	No	NA	HPRC,HGSVC,1KG-ONT	Yes	NA	NA	NA	NA	NA	NA
chr12:44027186	chr12-44027186-allele454247-173	INS	172	NA	0.0030257186081694403,0.0,0.0,0.0,0.0	0.00520636	NA	NA	NA	NA	NA	NA	NA	NA	NA	No	NA	HPRC,HGSVC,1KG-ONT	Yes	NA	NA	NA	NA	NA	NA
chr12:44027186	chr12-44027186-allele454246-223	INS	222	NA	0.0,0.0,0.0,0.0019880715705765406,0.0	NA	NA	NA	NA	NA	NA	NA	NA	NA	NA	No	NA	HPRC,HGSVC,1KG-ONT	Yes	NA	NA	NA	NA	NA	NA
chr12:44027186	chr12-44027186-allele454219-158	INS	157	NA	0.015128593040847202,0.001440922190201729,0.0,0.0,0.0	0.0255203	NA	NA	NA	NA	NA	NA	NA	NA	NA	No	NA	HPRC,HGSVC,1KG-ONT	Yes	NA	NA	NA	NA	NA	NA
chr12:44027186	chr12-44027186-allele454220-213	INS	212	NA	0.02042360060514372,0.024495677233429394,0.007936507936507936,0.03876739562624255,0.009202453987730062	NA	NA	NA	NA	NA	NA	NA	NA	NA	NA	No	NA	HPRC,HGSVC,1KG-ONT	Yes	NA	NA	NA	NA	NA	NA
chr12:44027186	chr12-44027186-allele454228-208	INS	207	NA	0.00529500756429652,0.0,0.0,0.0,0.0	0.00947665	NA	NA	NA	NA	NA	NA	NA	NA	NA	No	NA	HPRC,HGSVC,1KG-ONT	Yes	NA	NA	NA	NA	NA	NA
chr12:44027186	chr12-44027186-allele454230-163	INS	162	NA	0.0030257186081694403,0.001440922190201729,0.0,0.0,0.0	0.00328379	NA	NA	NA	NA	NA	NA	NA	NA	NA	No	NA	HPRC,HGSVC,1KG-ONT	Yes	NA	NA	NA	NA	NA	NA
chr12:44027186	chr12-44027186-allele454223-198	INS	197	NA	0.03328290468986384,0.002881844380403458,0.0,0.0009940357852882703,0.0	0.0543339	NA	NA	NA	NA	NA	NA	NA	NA	NA	No	NA	HPRC,HGSVC,1KG-ONT	Yes	NA	NA	NA	NA	NA	NA
chr12:44027186	chr12-44027186-allele454226-178	INS	177	NA	0.00680786686838124,0.001440922190201729,0.0,0.0,0.0	0.0101459	NA	NA	NA	NA	NA	NA	NA	NA	NA	No	NA	HPRC,HGSVC,1KG-ONT	Yes	NA	NA	NA	NA	NA	NA
chr12:44055106	chr12-44055106-allele454488-341	INS	340	NA	0.009833585476550681,0.002881844380403458,0.0,0.0,0.007157464212678937	0.0056691	NA	NA	NA	NA	NA	NA	NA	NA	NA	No	NA	HGSVC	Yes	NA	NA	NA	NA	NA	NA
chr12:44093767	chr12-44093767-allele454773-253	INS	252	NA	0.0007564296520423601,0.0,0.0,0.0,0.0	0.000918741	NA	NA	NA	NA	NA	NA	NA	NA	NA	No	NA	HPRC,HGSVC,1KG-ONT	Yes	NA	NA	NA	NA	NA	NA
chr12:44093767	chr12-44093767-allele454774-255	INS	254	NA	0.0015128593040847202,0.005763688760806916,0.000992063492063492,0.015904572564612324,0.00408997955010225	0.00207571	NA	NA	NA	NA	NA	NA	NA	NA	NA	No	NA	HPRC,HGSVC,1KG-ONT	Yes	NA	NA	NA	NA	NA	NA
chr12:44093767	chr12-44093767-allele454772-254	INS	253	NA	0.16717095310136157,0.06484149855907781,0.000992063492063492,0.09642147117296222,0.02044989775051125	0.099773	NA	NA	NA	NA	NA	NA	NA	NA	NA	No	NA	HPRC,HGSVC,1KG-ONT	Yes	NA	NA	NA	NA	NA	NA
chr12:44099914	chr12-44099914-allele454830-323	INS	322	NA	0.0022692889561270802,0.0,0.0,0.0,0.0	0.00377908	NA	NA	NA	NA	NA	NA	NA	NA	NA	No	NA	1KG-ONT	Yes	NA	NA	NA	NA	NA	NA
chr12:44099914	chr12-44099914-allele454831-344	INS	343	NA	0.00529500756429652,0.001440922190201729,0.0,0.0,0.0	0.00736694	NA	NA	NA	NA	NA	NA	NA	NA	NA	No	NA	1KG-ONT	Yes	NA	NA	NA	NA	NA	NA
chr12:44152297	chr12-44152297-allele455271-55	INS	54	NA	0.09001512859304085,0.01729106628242075,0.015873015873015872,0.008946322067594433,0.06339468302658487	0.0460466	NA	NA	NA	NA	NA	NA	NA	NA	NA	No	NA	HPRC,HGSVC,1KG-ONT	No	NA	NA	NA	NA	NA	NA
chr12:44152834	chr12-44152834-allele455299-63	INS	62	NA	0.0015128593040847202,0.0,0.011904761904761904,0.0009940357852882703,0.0	9.78865e-05	NA	NA	NA	NA	NA	NA	NA	NA	NA	No	NA	1KG-ONT	Yes	NA	NA	NA	NA	NA	NA
chr12:44173572	chr12-44173572-allele455455-331	INS	330	NA	0.0,0.0,0.0,0.005964214711729622,0.0	0.000593574	NA	NA	NA	NA	NA	NA	NA	NA	NA	No	NA	HPRC,HGSVC,1KG-ONT	Yes	NA	NA	NA	NA	NA	NA
chr12:44173572	chr12-44173572-allele455450-333	INS	332	NA	0.2518910741301059,0.011527377521613832,0.016865079365079364,0.0019880715705765406,0.003067484662576687	0.347574	NA	NA	NA	NA	NA	NA	NA	NA	NA	No	NA	HPRC,HGSVC,1KG-ONT	Yes	NA	NA	NA	NA	NA	NA
chr12:44173572	chr12-44173572-allele455452-332	INS	331	NA	0.0045385779122541605,0.0,0.0,0.0,0.005112474437627812	0.00179551	NA	NA	NA	NA	NA	NA	NA	NA	NA	No	NA	HPRC,HGSVC,1KG-ONT	Yes	NA	NA	NA	NA	NA	NA
chr12:44173572	chr12-44173572-allele455451-334	INS	333	NA	0.0113464447806354,0.0,0.0,0.0,0.0	0.0207802	NA	NA	NA	NA	NA	NA	NA	NA	NA	No	NA	HPRC,HGSVC,1KG-ONT	Yes	NA	NA	NA	NA	NA	NA
chr12:44173572	chr12-44173572-allele455454-326	INS	325	NA	0.006051437216338881,0.001440922190201729,0.0,0.0,0.0	0.00875367	NA	NA	NA	NA	NA	NA	NA	NA	NA	No	NA	HPRC,HGSVC,1KG-ONT	Yes	NA	NA	NA	NA	NA	NA
chr12:44280904	chr12-44280904-allele456350-330	INS	329	NA	0.01664145234493192,0.011527377521613832,0.031746031746031744,0.010934393638170975,0.06032719836400818	0.00286675	NA	NA	NA	NA	NA	NA	NA	NA	NA	No	NA	HGSVC,1KG-ONT	Yes	NA	NA	NA	NA	NA	NA
chr12:44298048	chr12-44298048-allele456522-1	DEL	1082	NA	0.12102874432677761,0.011527377521613832,0.0,0.0,0.0	0.191884	NA	NA	NA	NA	NA	NA	NA	NA	NA	No	NA	HPRC,HGSVC,1KG-ONT	Yes	NA	NA	NA	NA	NA	NA
chr12:44311777	chr12-44311777-allele456663-1	DEL	106	NA	0.0832072617246596,0.010086455331412104,0.0,0.0,0.0	0.13264	NA	NA	NA	NA	NA	NA	NA	NA	NA	No	NA	HPRC,HGSVC,1KG-ONT	Yes	NA	NA	NA	NA	NA	NA
chr12:44311805	chr12-44311805-allele456673-1	DEL	54	NA	0.0015128593040847202,0.0,0.0,0.0,0.0	0.00234988	NA	NA	NA	NA	NA	NA	NA	NA	NA	No	NA	No	Yes	NA	NA	NA	NA	NA	NA
chr12:44311859	chr12-44311859-allele456685-63	INS	62	NA	0.06732223903177005,0.04755043227665706,0.000992063492063492,0.048707753479125246,0.012269938650306749	0.0235156	NA	NA	NA	NA	NA	NA	NA	NA	NA	No	NA	HGSVC,1KG-ONT	No	NA	NA	NA	NA	NA	NA
chr12:44336128	chr12-44336128-allele456917-1	DEL	107	NA	0.0007564296520423601,0.0,0.0,0.0,0.0	0.000918741	NA	NA	NA	NA	NA	NA	NA	NA	NA	No	NA	No	Yes	NA	NA	NA	NA	NA	NA
chr12:44338071	chr12-44338071-allele456930-132	INS	131	NA	0.00680786686838124,0.0,0.0,0.0,0.0	0.0123139	NA	NA	NA	NA	NA	NA	NA	NA	NA	No	NA	HPRC	Yes	NA	NA	NA	NA	NA	NA
chr12:44503808	chr12-44503808-allele457293-151	INS	150	NA	0.00680786686838124,0.004322766570605188,0.0,0.0,0.0	0.00697365	NA	NA	NA	NA	NA	NA	NA	NA	NA	No	ID=chr12_44503802_44503826;MOTIFS=AT;STRUC=(AT)n	HPRC,HGSVC,1KG-ONT	Yes	NA	NA	NA	NA	NA	NA
chr12:44503808	chr12-44503808-allele457295-85	INS	84	NA	0.02798789712556732,0.001440922190201729,0.0,0.0,0.0	0.0489692	NA	NA	NA	NA	NA	NA	NA	NA	NA	No	ID=chr12_44503802_44503826;MOTIFS=AT;STRUC=(AT)n	HPRC,HGSVC,1KG-ONT	Yes	NA	NA	NA	NA	NA	NA
chr12:44503808	chr12-44503808-allele457294-119	INS	118	NA	0.04311649016641452,0.001440922190201729,0.0,0.0,0.0	0.0759874	NA	NA	NA	NA	NA	NA	NA	NA	NA	No	ID=chr12_44503802_44503826;MOTIFS=AT;STRUC=(AT)n	HPRC,HGSVC,1KG-ONT	Yes	NA	NA	NA	NA	NA	NA
chr12:44503810	chr12-44503810-allele457311-87	INS	86	NA	0.0015128593040847202,0.0,0.0,0.0,0.0	0.00234988	NA	NA	NA	NA	NA	NA	NA	NA	NA	No	ID=chr12_44503802_44503826;MOTIFS=AT;STRUC=(AT)n	HPRC,HGSVC,1KG-ONT	Yes	NA	NA	NA	NA	NA	NA
chr12:44503810	chr12-44503810-allele457320-119	INS	118	NA	0.0015128593040847202,0.0,0.0,0.0,0.0	0.00234988	NA	NA	NA	NA	NA	NA	NA	NA	NA	No	ID=chr12_44503802_44503826;MOTIFS=AT;STRUC=(AT)n	HPRC,HGSVC,1KG-ONT	Yes	NA	NA	NA	NA	NA	NA
chr12:44503810	chr12-44503810-allele457316-117	INS	116	NA	0.012102874432677761,0.0,0.0,0.0,0.0	0.0221846	NA	NA	NA	NA	NA	NA	NA	NA	NA	No	ID=chr12_44503802_44503826;MOTIFS=AT;STRUC=(AT)n	HPRC,HGSVC,1KG-ONT	Yes	NA	NA	NA	NA	NA	NA
chr12:44503810	chr12-44503810-allele457321-83	INS	82	NA	0.0015128593040847202,0.0,0.0,0.0,0.0	0.00234988	NA	NA	NA	NA	NA	NA	NA	NA	NA	No	ID=chr12_44503802_44503826;MOTIFS=AT;STRUC=(AT)n	HPRC,HGSVC	Yes	NA	NA	NA	NA	NA	NA
chr12:44503810	chr12-44503810-allele457326-117	INS	116	NA	0.00529500756429652,0.001440922190201729,0.0,0.0,0.0	0.00736694	NA	NA	NA	NA	NA	NA	NA	NA	NA	No	ID=chr12_44503802_44503826;MOTIFS=AT;STRUC=(AT)n	HPRC,HGSVC,1KG-ONT	Yes	NA	NA	NA	NA	NA	NA
chr12:44503810	chr12-44503810-allele457322-85	INS	84	NA	0.0030257186081694403,0.0,0.0,0.0,0.0	0.00520636	NA	NA	NA	NA	NA	NA	NA	NA	NA	No	ID=chr12_44503802_44503826;MOTIFS=AT;STRUC=(AT)n	HPRC,HGSVC,1KG-ONT	Yes	NA	NA	NA	NA	NA	NA
chr12:44503810	chr12-44503810-allele457318-115	INS	114	NA	0.0007564296520423601,0.0,0.0,0.0,0.0	0.000918741	NA	NA	NA	NA	NA	NA	NA	NA	NA	No	ID=chr12_44503802_44503826;MOTIFS=AT;STRUC=(AT)n	HPRC,HGSVC,1KG-ONT	Yes	NA	NA	NA	NA	NA	NA
chr12:44503810	chr12-44503810-allele457319-51	INS	50	NA	0.0007564296520423601,0.0,0.0,0.0,0.0	0.000918741	NA	NA	NA	NA	NA	NA	NA	NA	NA	No	ID=chr12_44503802_44503826;MOTIFS=AT;STRUC=(AT)n	HGSVC	Yes	NA	NA	NA	NA	NA	NA
chr12:44503810	chr12-44503810-allele457312-161	INS	160	NA	0.0022692889561270802,0.001440922190201729,0.0,0.0,0.0	0.0019853	NA	NA	NA	NA	NA	NA	NA	NA	NA	No	ID=chr12_44503802_44503826;MOTIFS=AT;STRUC=(AT)n	HPRC,HGSVC,1KG-ONT	Yes	NA	NA	NA	NA	NA	NA
chr12:44521529	chr12-44521529-allele457467-51	INS	50	NA	0.0015128593040847202,0.0,0.0,0.0,0.0	0.00234988	NELL2(0.95737, 0.495)	NA	NA	NA	NA	NA	NA	NA	NA	No	NA	No	No	NA	NA	NA	NA	NA	NA
chr12:44617391	chr12-44617391-allele457967-1	DEL	322	NA	0.4084720121028744,0.09654178674351585,0.02976190476190476,0.12127236580516898,0.02556237218813906	0.348643	NELL2(0.95737, 0.495)	NA	NA	NA	NA	NA	NA	NA	NA	No	NA	HPRC,HGSVC,1KG-ONT	Yes	NA	NA	NA	NA	NA	NA
chr12:44670576	chr12-44670576-allele458462-324	INS	323	NA	0.0030257186081694403,0.03314121037463977,0.003968253968253968,0.042743538767395624,0.019427402862985686	0.0116178	NELL2(0.95737, 0.495)	NA	NA	NA	NA	NA	NA	NA	NA	No	NA	HPRC,HGSVC,1KG-ONT	Yes	NA	NA	NA	NA	NA	NA
chr12:44670576	chr12-44670576-allele458460-319	INS	318	NA	0.037065052950075644,0.002881844380403458,0.0,0.0,0.0	0.0631353	NELL2(0.95737, 0.495)	NA	NA	NA	NA	NA	NA	NA	NA	No	NA	HPRC,HGSVC,1KG-ONT	Yes	NA	NA	NA	NA	NA	NA
chr12:44670576	chr12-44670576-allele458464-318	INS	317	NA	0.0022692889561270802,0.0,0.0,0.0,0.0	0.00377908	NELL2(0.95737, 0.495)	NA	NA	NA	NA	NA	NA	NA	NA	No	NA	HPRC,HGSVC,1KG-ONT	Yes	NA	NA	NA	NA	NA	NA
chr12:44670576	chr12-44670576-allele458461-323	INS	322	NA	0.029500756429652043,0.02881844380403458,0.060515873015873016,0.07157057654075547,0.044989775051124746	0.00580279	NELL2(0.95737, 0.495)	NA	NA	NA	NA	NA	NA	NA	NA	No	NA	HPRC,HGSVC,1KG-ONT	Yes	NA	NA	NA	NA	NA	NA
chr12:44670576	chr12-44670576-allele458459-320	INS	319	NA	0.08925869894099848,0.03025936599423631,0.12698412698412698,0.04970178926441352,0.0705521472392638	0.0013784	NELL2(0.95737, 0.495)	NA	NA	NA	NA	NA	NA	NA	NA	No	NA	HPRC,HGSVC,1KG-ONT	Yes	NA	NA	NA	NA	NA	NA
chr12:44670576	chr12-44670576-allele458463-321	INS	320	NA	0.006051437216338881,0.002881844380403458,0.0,0.0,0.0	0.00707186	NELL2(0.95737, 0.495)	NA	NA	NA	NA	NA	NA	NA	NA	No	NA	HPRC,HGSVC,1KG-ONT	Yes	NA	NA	NA	NA	NA	NA
chr12:44683318	chr12-44683318-allele458541-1	DEL	105	NA	0.19969742813918306,0.01585014409221902,0.0,0.0,0.0	0.303257	NELL2(0.95737, 0.495)	NA	NA	NA	NA	NA	NA	NA	NA	No	NA	HPRC,HGSVC,1KG-ONT	Yes	NA	NA	NA	NA	NA	NA
chr12:44734382	chr12-44734382-allele458946-1	DEL	1071	NA	0.0,0.0,0.0,0.0,0.002044989775051125	NA	NELL2(0.95737, 0.495)	NA	NA	NA	NA	NA	NA	NA	NA	No	NA	No	Yes	NA	NA	NA	NA	NA	NA
chr12:44737351	chr12-44737351-allele458978-318	INS	317	NA	0.0,0.0,0.0,0.0009940357852882703,0.0	NA	NELL2(0.95737, 0.495)	NA	NA	NA	NA	NA	NA	NA	NA	No	NA	HPRC,HGSVC,1KG-ONT	Yes	NA	NA	NA	NA	NA	NA
chr12:44737351	chr12-44737351-allele458977-316	INS	315	NA	0.006051437216338881,0.002881844380403458,0.0,0.004970178926441352,0.0	0.00237144	NELL2(0.95737, 0.495)	NA	NA	NA	NA	NA	NA	NA	NA	No	NA	HPRC,HGSVC,1KG-ONT	Yes	NA	NA	NA	NA	NA	NA
chr12:44737351	chr12-44737351-allele458976-317	INS	316	NA	0.039334341906202726,0.09510086455331412,0.20634920634920634,0.16003976143141152,0.1605316973415133	0.0626022	NELL2(0.95737, 0.495)	NA	NA	NA	NA	NA	NA	NA	NA	No	NA	HPRC,HGSVC,1KG-ONT	Yes	NA	NA	NA	NA	NA	NA
chr12:44775255	chr12-44775255-allele459416-99	INS	98	NA	0.0007564296520423601,0.0,0.0,0.0,0.0	0.000918741	NELL2(0.95737, 0.495)	NA	NA	NA	NA	NA	NA	NA	NA	No	NA	No	Yes	NA	NA	NA	NA	NA	NA
chr12:44775255	chr12-44775255-allele459415-67	INS	66	NA	0.08093797276853253,0.004322766570605188,0.0,0.0,0.0	0.13646	NELL2(0.95737, 0.495)	NA	NA	NA	NA	NA	NA	NA	NA	No	NA	HPRC,HGSVC,1KG-ONT	Yes	NA	NA	NA	NA	NA	NA
chr12:44791085	chr12-44791085-allele459579-81	INS	80	NA	0.0022692889561270802,0.0,0.0,0.0,0.0	0.00377908	NELL2(0.95737, 0.495)	NA	NA	NA	NA	NA	NA	NA	NA	No	NA	HGSVC,1KG-ONT	Yes	NA	NA	NA	NA	NA	NA
chr12:44791097	chr12-44791097-allele459599-87	INS	86	NA	0.0007564296520423601,0.002881844380403458,0.0,0.0,0.0	NA	NELL2(0.95737, 0.495)	NA	NA	NA	NA	NA	NA	NA	NA	No	NA	HGSVC,1KG-ONT	Yes	NA	NA	NA	NA	NA	NA
chr12:44791097	chr12-44791097-allele459608-87	INS	86	NA	0.0007564296520423601,0.0,0.00496031746031746,0.0,0.0	NA	NELL2(0.95737, 0.495)	NA	NA	NA	NA	NA	NA	NA	NA	No	NA	HGSVC,1KG-ONT	Yes	NA	NA	NA	NA	NA	NA
chr12:44791108	chr12-44791108-allele459613-69	INS	68	NA	0.0007564296520423601,0.0,0.0,0.0,0.0	0.000918741	NELL2(0.95737, 0.495)	NA	NA	NA	NA	NA	NA	NA	NA	No	NA	HGSVC,1KG-ONT	Yes	NA	NA	NA	NA	NA	NA
chr12:44791119	chr12-44791119-allele459621-71	INS	70	NA	0.012859304084720122,0.001440922190201729,0.0,0.0,0.0	0.021333	NELL2(0.95737, 0.495)	NA	NA	NA	NA	NA	NA	NA	NA	No	NA	HGSVC,1KG-ONT	Yes	NA	NA	NA	NA	NA	NA
chr12:44791119	chr12-44791119-allele459624-71	INS	70	NA	0.0,0.004322766570605188,0.0,0.0,0.0	3.94758e-05	NELL2(0.95737, 0.495)	NA	NA	NA	NA	NA	NA	NA	NA	No	NA	HGSVC,1KG-ONT	Yes	NA	NA	NA	NA	NA	NA
chr12:44797828	chr12-44797828-allele459739-1	DEL	66	NA	0.12783661119515885,0.09798270893371758,0.1974206349206349,0.15705765407554673,0.2198364008179959	0.00719429	NELL2(0.95737, 0.495)	NA	NA	NA	NA	NA	NA	NA	NA	No	NA	HPRC,HGSVC,1KG-ONT	Yes	NA	NA	NA	NA	NA	NA
chr12:44797842	chr12-44797842-allele459741-100	INS	99	NA	0.0113464447806354,0.0,0.0,0.0,0.0	0.0207802	NELL2(0.95737, 0.495)	NA	NA	NA	NA	NA	NA	NA	NA	No	NA	HPRC,HGSVC,1KG-ONT	No	NA	NA	NA	NA	NA	NA
chr12:44797860	chr12-44797860-allele459742-1	DEL	124	NA	0.0113464447806354,0.001440922190201729,0.0,0.0009940357852882703,0.0	0.0165726	NELL2(0.95737, 0.495)	NA	NA	NA	NA	NA	NA	NA	NA	No	NA	HPRC,HGSVC,1KG-ONT	Yes	NA	NA	NA	NA	NA	NA
chr12:44797880	chr12-44797880-allele459745-1	DEL	91	NA	0.07639939485627836,0.31556195965417866,0.09424603174603174,0.3836978131212724,0.1492842535787321	0.0725413	NELL2(0.95737, 0.495)	NA	NA	NA	NA	NA	NA	NA	NA	No	NA	HPRC,HGSVC,1KG-ONT	Yes	NA	NA	NA	NA	NA	NA
chr12:44797913	chr12-44797913-allele459750-1	DEL	58	NA	0.0015128593040847202,0.059077809798270896,0.000992063492063492,0.0268389662027833,0.015337423312883436	0.0127708	NELL2(0.95737, 0.495)	NA	NA	NA	NA	NA	NA	NA	NA	No	NA	HPRC,HGSVC,1KG-ONT	No	NA	NA	NA	NA	NA	NA
chr12:44797946	chr12-44797946-allele459757-59	INS	58	NA	0.0,0.0,0.0,0.0,0.00408997955010225	NA	NELL2(0.95737, 0.495)	NA	NA	NA	NA	NA	NA	NA	NA	No	NA	HPRC,HGSVC	No	NA	NA	NA	NA	NA	NA
chr12:44797946	chr12-44797946-allele459754-51	INS	50	NA	0.0022692889561270802,0.005763688760806916,0.027777777777777776,0.002982107355864811,0.003067484662576687	0.00346397	NELL2(0.95737, 0.495)	NA	NA	NA	NA	NA	NA	NA	NA	No	NA	HPRC,HGSVC	No	NA	NA	NA	NA	NA	NA
chr12:44797971	chr12-44797971-allele459762-67	INS	66	NA	0.00529500756429652,0.001440922190201729,0.0,0.0,0.005112474437627812	0.00208217	NELL2(0.95737, 0.495)	NA	NA	NA	NA	NA	NA	NA	NA	No	NA	HPRC,HGSVC,1KG-ONT	No	NA	NA	NA	NA	NA	NA
chr12:44797971	chr12-44797971-allele459761-59	INS	58	NA	0.0,0.0,0.002976190476190476,0.0,0.0	3.94758e-05	NELL2(0.95737, 0.495)	NA	NA	NA	NA	NA	NA	NA	NA	No	NA	HPRC,HGSVC	No	NA	NA	NA	NA	NA	NA
chr12:44797971	chr12-44797971-allele459760-67	INS	66	NA	0.03252647503782148,0.005763688760806916,0.0,0.0,0.0	0.0510034	NELL2(0.95737, 0.495)	NA	NA	NA	NA	NA	NA	NA	NA	No	NA	HPRC,HGSVC,1KG-ONT	No	NA	NA	NA	NA	NA	NA
chr12:44798004	chr12-44798004-allele459768-84	INS	83	NA	0.04236006051437216,0.002881844380403458,0.0,0.0,0.0	0.0725065	NELL2(0.95737, 0.495)	NA	NA	NA	NA	NA	NA	NA	NA	No	NA	HPRC,HGSVC,1KG-ONT	No	NA	NA	NA	NA	NA	NA
chr12:44814469	chr12-44814469-allele459931-1	DEL	770	NA	0.0007564296520423601,0.0,0.0,0.0,0.0	0.000918741	NELL2(0.95737, 0.495)	NA	NA	NA	NA	NA	NA	NA	NA	No	NA	No	Yes	NA	NA	NA	NA	NA	NA
chr12:44833513	chr12-44833513-allele460119-56	INS	55	NA	0.0045385779122541605,0.0,0.0,0.0,0.0	0.00805514	NELL2(0.95737, 0.495)	NA	NA	NA	NA	NA	NA	NA	NA	No	NA	No	Yes	NA	NA	NA	NA	NA	NA
chr12:44842109	chr12-44842109-allele460198-53	INS	52	NA	0.0022692889561270802,0.001440922190201729,0.0,0.0,0.0	0.0019853	NELL2(0.95737, 0.495)	NA	NA	NA	NA	NA	NA	NA	NA	No	NA	HGSVC	Yes	NA	NA	NA	NA	NA	NA
chr12:44842109	chr12-44842109-allele460199-57	INS	56	NA	0.00680786686838124,0.0,0.0,0.0,0.0	0.0122007	NELL2(0.95737, 0.495)	NA	NA	NA	NA	NA	NA	NA	NA	No	NA	HGSVC	Yes	NA	NA	NA	NA	NA	NA
chr12:44945781	chr12-44945781-allele461318-1	DEL	125	NA	0.02193645990922844,0.0,0.002976190476190476,0.0009940357852882703,0.0	0.0320335	NA	NA	NA	NA	NA	NA	NA	NA	NA	No	NA	HPRC,HGSVC,1KG-ONT	No	NA	NA	NA	NA	NA	NA
chr12:45025761	chr12-45025761-allele462050-333	INS	332	NA	0.0045385779122541605,0.0,0.0,0.0,0.0	0.00771423	DBX2(1.4229e-06, 1.61)	NA	NA	NA	NA	NA	NA	NA	NA	No	NA	HPRC,HGSVC,1KG-ONT	Yes	NA	NA	NA	NA	NA	NA
chr12:45025761	chr12-45025761-allele462038-354	INS	353	NA	0.0113464447806354,0.001440922190201729,0.0,0.0,0.0	0.0185365	DBX2(1.4229e-06, 1.61)	NA	NA	NA	NA	NA	NA	NA	NA	No	NA	HPRC,HGSVC,1KG-ONT	Yes	NA	NA	NA	NA	NA	NA
chr12:45025761	chr12-45025761-allele462042-331	INS	330	NA	0.014372163388804841,0.021613832853025938,0.0,0.0,0.0	0.00726818	DBX2(1.4229e-06, 1.61)	NA	NA	NA	NA	NA	NA	NA	NA	No	NA	HPRC,HGSVC,1KG-ONT	Yes	NA	NA	NA	NA	NA	NA
chr12:45025761	chr12-45025761-allele462043-314	INS	313	NA	0.0015128593040847202,0.018731988472622477,0.0,0.007952286282306162,0.006134969325153374	0.00231286	DBX2(1.4229e-06, 1.61)	NA	NA	NA	NA	NA	NA	NA	NA	No	NA	HPRC,HGSVC,1KG-ONT	Yes	NA	NA	NA	NA	NA	NA
chr12:45025761	chr12-45025761-allele462051-334	INS	333	NA	0.0045385779122541605,0.0,0.0,0.0,0.0	0.00805514	DBX2(1.4229e-06, 1.61)	NA	NA	NA	NA	NA	NA	NA	NA	No	NA	HPRC,HGSVC,1KG-ONT	Yes	NA	NA	NA	NA	NA	NA
chr12:45025761	chr12-45025761-allele462055-334	INS	333	NA	0.0022692889561270802,0.0,0.0,0.0,0.0	0.00377908	DBX2(1.4229e-06, 1.61)	NA	NA	NA	NA	NA	NA	NA	NA	No	NA	HPRC,HGSVC,1KG-ONT	Yes	NA	NA	NA	NA	NA	NA
chr12:45025761	chr12-45025761-allele462040-312	INS	311	NA	0.03177004538577912,0.004322766570605188,0.0,0.0,0.0	0.0516258	DBX2(1.4229e-06, 1.61)	NA	NA	NA	NA	NA	NA	NA	NA	No	NA	HPRC,HGSVC,1KG-ONT	Yes	NA	NA	NA	NA	NA	NA
chr12:45025761	chr12-45025761-allele462058-311	INS	310	NA	0.0,0.005763688760806916,0.001984126984126984,0.0,0.0010224948875255625	0.000778337	DBX2(1.4229e-06, 1.61)	NA	NA	NA	NA	NA	NA	NA	NA	No	NA	HPRC,HGSVC,1KG-ONT	Yes	NA	NA	NA	NA	NA	NA
chr12:45025761	chr12-45025761-allele462049-311	INS	310	NA	0.0,0.01585014409221902,0.001984126984126984,0.013916500994035786,0.005112474437627812	0.0053757	DBX2(1.4229e-06, 1.61)	NA	NA	NA	NA	NA	NA	NA	NA	No	NA	HPRC,HGSVC,1KG-ONT	Yes	NA	NA	NA	NA	NA	NA
chr12:45025761	chr12-45025761-allele462060-315	INS	314	NA	0.0045385779122541605,0.0,0.0,0.0,0.0	0.00805514	DBX2(1.4229e-06, 1.61)	NA	NA	NA	NA	NA	NA	NA	NA	No	NA	HPRC,HGSVC,1KG-ONT	Yes	NA	NA	NA	NA	NA	NA
chr12:45025761	chr12-45025761-allele462039-311	INS	310	NA	0.03555219364599092,0.18876080691642652,0.3333333333333333,0.3061630218687873,0.467280163599182	0.204717	DBX2(1.4229e-06, 1.61)	NA	NA	NA	NA	NA	NA	NA	NA	No	NA	HPRC,HGSVC,1KG-ONT	Yes	NA	NA	NA	NA	NA	NA
chr12:45025761	chr12-45025761-allele462056-333	INS	332	NA	0.006051437216338881,0.001440922190201729,0.0,0.0,0.0	0.00875367	DBX2(1.4229e-06, 1.61)	NA	NA	NA	NA	NA	NA	NA	NA	No	NA	HPRC,HGSVC,1KG-ONT	Yes	NA	NA	NA	NA	NA	NA
chr12:45025761	chr12-45025761-allele462036-310	INS	309	NA	0.048411497730711045,0.025936599423631124,0.010912698412698412,0.042743538767395624,0.03169734151329243	0.00593682	DBX2(1.4229e-06, 1.61)	NA	NA	NA	NA	NA	NA	NA	NA	No	NA	HPRC,HGSVC,1KG-ONT	Yes	NA	NA	NA	NA	NA	NA
chr12:45025761	chr12-45025761-allele462041-313	INS	312	NA	0.0015128593040847202,0.0,0.0,0.0,0.0	0.00234988	DBX2(1.4229e-06, 1.61)	NA	NA	NA	NA	NA	NA	NA	NA	No	NA	HPRC,HGSVC,1KG-ONT	Yes	NA	NA	NA	NA	NA	NA
chr12:45025761	chr12-45025761-allele462066-314	INS	313	NA	0.0,0.0,0.0,0.0,0.02044989775051125	0.00302873	DBX2(1.4229e-06, 1.61)	NA	NA	NA	NA	NA	NA	NA	NA	No	NA	HPRC,HGSVC,1KG-ONT	Yes	NA	NA	NA	NA	NA	NA
chr12:45025761	chr12-45025761-allele462048-314	INS	313	NA	0.007564296520423601,0.002881844380403458,0.0,0.0,0.0	0.00974363	DBX2(1.4229e-06, 1.61)	NA	NA	NA	NA	NA	NA	NA	NA	No	NA	HPRC,HGSVC,1KG-ONT	Yes	NA	NA	NA	NA	NA	NA
chr12:45025761	chr12-45025761-allele462053-312	INS	311	NA	0.0,0.0,0.003968253968253968,0.010934393638170975,0.0010224948875255625	0.00244266	DBX2(1.4229e-06, 1.61)	NA	NA	NA	NA	NA	NA	NA	NA	No	NA	HPRC,HGSVC,1KG-ONT	Yes	NA	NA	NA	NA	NA	NA
chr12:45025761	chr12-45025761-allele462046-335	INS	334	NA	0.0045385779122541605,0.002881844380403458,0.001984126984126984,0.0,0.0	0.00247593	DBX2(1.4229e-06, 1.61)	NA	NA	NA	NA	NA	NA	NA	NA	No	NA	HPRC,HGSVC,1KG-ONT	Yes	NA	NA	NA	NA	NA	NA
chr12:45025761	chr12-45025761-allele462044-315	INS	314	NA	0.01664145234493192,0.004322766570605188,0.0,0.0,0.0	0.0242619	DBX2(1.4229e-06, 1.61)	NA	NA	NA	NA	NA	NA	NA	NA	No	NA	HPRC,HGSVC,1KG-ONT	Yes	NA	NA	NA	NA	NA	NA
chr12:45025761	chr12-45025761-allele462054-336	INS	335	NA	0.0015128593040847202,0.0,0.0,0.0,0.0	0.00234988	DBX2(1.4229e-06, 1.61)	NA	NA	NA	NA	NA	NA	NA	NA	No	NA	HPRC,HGSVC,1KG-ONT	Yes	NA	NA	NA	NA	NA	NA
chr12:45025761	chr12-45025761-allele462052-319	INS	318	NA	0.0,0.03890489913544669,0.07142857142857142,0.005964214711729622,0.024539877300613498	0.0234831	DBX2(1.4229e-06, 1.61)	NA	NA	NA	NA	NA	NA	NA	NA	No	NA	HPRC,HGSVC,1KG-ONT	Yes	NA	NA	NA	NA	NA	NA
chr12:45025761	chr12-45025761-allele462035-313	INS	312	NA	0.18532526475037822,0.09798270893371758,0.03869047619047619,0.0775347912524851,0.03680981595092025	0.0876336	DBX2(1.4229e-06, 1.61)	NA	NA	NA	NA	NA	NA	NA	NA	No	NA	HPRC,HGSVC,1KG-ONT	Yes	NA	NA	NA	NA	NA	NA
chr12:45025761	chr12-45025761-allele462064-329	INS	328	NA	0.0007564296520423601,0.001440922190201729,0.0,0.0,0.0	NA	DBX2(1.4229e-06, 1.61)	NA	NA	NA	NA	NA	NA	NA	NA	No	NA	HPRC,HGSVC,1KG-ONT	Yes	NA	NA	NA	NA	NA	NA
chr12:45025761	chr12-45025761-allele462047-316	INS	315	NA	0.0030257186081694403,0.0,0.0,0.0,0.0	0.00520636	DBX2(1.4229e-06, 1.61)	NA	NA	NA	NA	NA	NA	NA	NA	No	NA	HPRC,HGSVC,1KG-ONT	Yes	NA	NA	NA	NA	NA	NA
chr12:45025761	chr12-45025761-allele462037-332	INS	331	NA	0.2118003025718608,0.17723342939481268,0.23214285714285715,0.010934393638170975,0.1114519427402863	0.0254754	DBX2(1.4229e-06, 1.61)	NA	NA	NA	NA	NA	NA	NA	NA	No	NA	HPRC,HGSVC,1KG-ONT	Yes	NA	NA	NA	NA	NA	NA
chr12:45025761	chr12-45025761-allele462059-330	INS	329	NA	0.0030257186081694403,0.0,0.0,0.0,0.0	0.00520636	DBX2(1.4229e-06, 1.61)	NA	NA	NA	NA	NA	NA	NA	NA	No	NA	HPRC,HGSVC,1KG-ONT	Yes	NA	NA	NA	NA	NA	NA
chr12:45038593	chr12-45038593-allele462214-1	DEL	82	NA	0.40771558245083206,0.3069164265129683,0.5436507936507936,0.02186878727634195,0.14621676891615543	0.056536	DBX2(1.4229e-06, 1.61)	NA	NA	NA	NA	NA	NA	NA	NA	No	NA	HPRC,HGSVC,1KG-ONT	Yes	NA	NA	NA	NA	NA	NA
chr12:45083633	chr12-45083633-allele462784-104	INS	103	NA	0.0015128593040847202,0.03170028818443804,0.005952380952380952,0.02882703777335984,0.0010224948875255625	0.00798125	NA	NA	NA	NA	NA	NA	NA	NA	NA	No	NA	HGSVC,1KG-ONT	Yes	NA	NA	NA	NA	NA	NA
chr12:45088695	chr12-45088695-allele462849-312	INS	311	NA	0.0022692889561270802,0.0,0.0,0.0,0.0	0.00377908	NA	NA	NA	NA	NA	NA	NA	NA	NA	No	NA	No	Yes	NA	NA	NA	NA	NA	NA
chr12:45091165	chr12-45091165-allele462863-362	INS	361	NA	0.007564296520423601,0.001440922190201729,0.0,0.0,0.0	0.0115415	NA	NA	NA	NA	NA	NA	NA	NA	NA	No	NA	HPRC	Yes	NA	NA	NA	NA	NA	NA
chr12:45091165	chr12-45091165-allele462862-340	INS	339	NA	0.0007564296520423601,0.0,0.0,0.0,0.0	0.000918741	NA	NA	NA	NA	NA	NA	NA	NA	NA	No	NA	HPRC	Yes	NA	NA	NA	NA	NA	NA
chr12:45106741	chr12-45106741-allele463040-1257	INS	1256	NA	0.0022692889561270802,0.0,0.0,0.0,0.0	0.00377908	NA	NA	NA	NA	NA	NA	NA	NA	NA	No	NA	1KG-ONT	No	NA	NA	NA	NA	NA	NA
chr12:45117155	chr12-45117155-allele463135-55	INS	54	NA	0.0007564296520423601,0.0,0.0,0.0009940357852882703,0.0	NA	NA	NA	NA	NA	NA	NA	NA	NA	NA	No	NA	No	No	NA	NA	NA	NA	NA	NA
chr12:45125023	chr12-45125023-allele463241-317	INS	316	NA	0.0007564296520423601,0.0,0.0,0.0,0.0	0.000918741	NA	NA	NA	NA	NA	NA	NA	NA	NA	No	NA	HPRC,1KG-ONT	Yes	NA	NA	NA	NA	NA	NA
chr12:45125023	chr12-45125023-allele463242-338	INS	337	NA	0.006051437216338881,0.004322766570605188,0.0,0.0,0.0	0.00572634	NA	NA	NA	NA	NA	NA	NA	NA	NA	No	NA	HPRC,1KG-ONT	Yes	NA	NA	NA	NA	NA	NA
chr12:45155109	chr12-45155109-allele463625-1	DEL	431	NA	0.0226928895612708,0.002881844380403458,0.0,0.0,0.0	0.0372673	NA	NA	NA	NA	NA	NA	NA	NA	NA	No	NA	HPRC,HGSVC,1KG-ONT	No	NA	NA	NA	NA	NA	NA
chr12:45155187	chr12-45155187-allele463630-83	INS	82	NA	0.0007564296520423601,0.0,0.0,0.0,0.0	0.000918741	NA	NA	NA	NA	NA	NA	NA	NA	NA	No	NA	No	Yes	NA	NA	NA	NA	NA	NA
chr12:45155622	chr12-45155622-allele463637-124	INS	123	NA	0.0030257186081694403,0.0,0.0,0.0,0.0	0.00520636	NA	NA	NA	NA	NA	NA	NA	NA	NA	No	NA	HGSVC	Yes	NA	NA	NA	NA	NA	NA
chr12:45158394	chr12-45158394-allele463701-1	DEL	75	NA	0.007564296520423601,0.0,0.0,0.0,0.0	0.0137297	NA	NA	NA	NA	NA	NA	NA	NA	NA	No	NA	No	Yes	NA	NA	NA	NA	NA	NA
chr12:45206792	chr12-45206792-allele464120-63	INS	62	NA	0.01059001512859304,0.0,0.0,0.0,0.0	0.0193739	NA	NA	NA	NA	NA	NA	NA	NA	NA	No	NA	HPRC,HGSVC,1KG-ONT	Yes	NA	NA	NA	NA	NA	NA
chr12:45206792	chr12-45206792-allele464118-61	INS	60	NA	0.2087745839636914,0.07780979827089338,0.2847222222222222,0.05864811133200795,0.13394683026584867	0.0147906	NA	NA	NA	NA	NA	NA	NA	NA	NA	No	NA	HPRC,HGSVC,1KG-ONT	Yes	NA	NA	NA	NA	NA	NA
chr12:45206792	chr12-45206792-allele464119-61	INS	60	NA	0.023449319213313162,0.01440922190201729,0.0,0.0009940357852882703,0.0	0.0243093	NA	NA	NA	NA	NA	NA	NA	NA	NA	No	NA	HPRC,HGSVC,1KG-ONT	Yes	NA	NA	NA	NA	NA	NA
chr12:45248399	chr12-45248399-allele464534-212	INS	211	NA	0.049924357034795766,0.007204610951008645,0.0,0.0,0.0	0.079791	ANO6(2.4628e-30, 1.02)	ANO6(2.4628e-30, 1.02)	NA	NA	NA	NA	NA	NA	NA	No	NA	HGSVC,1KG-ONT	Yes	NA	NA	NA	NA	NA	NA
chr12:45317107	chr12-45317107-allele464950-57	INS	56	NA	0.0007564296520423601,0.0,0.0,0.0019880715705765406,0.0	NA	ANO6(2.4628e-30, 1.02)	ANO6(2.4628e-30, 1.02)	NA	NA	NA	NA	NA	NA	NA	No	NA	HGSVC	No	NA	NA	NA	NA	NA	NA
chr12:45317113	chr12-45317113-allele464959-53	INS	52	NA	0.0,0.0,0.005952380952380952,0.0,0.003067484662576687	0.00114796	ANO6(2.4628e-30, 1.02)	ANO6(2.4628e-30, 1.02)	NA	NA	NA	NA	NA	NA	NA	No	NA	HGSVC	No	NA	NA	NA	NA	NA	NA
chr12:45353034	chr12-45353034-allele465259-214	INS	213	NA	0.132375189107413,0.01585014409221902,0.00496031746031746,0.0,0.009202453987730062	0.182301	ANO6(2.4628e-30, 1.02)	ANO6(2.4628e-30, 1.02)	NA	NA	NA	NA	NA	NA	NA	No	NA	HPRC,HGSVC,1KG-ONT	No	NA	NA	NA	NA	NA	NA
chr12:45376185	chr12-45376185-allele465452-289	INS	288	NA	0.0,0.0,0.000992063492063492,0.0,0.0	NA	ANO6(2.4628e-30, 1.02)	ANO6(2.4628e-30, 1.02)	NA	NA	NA	NA	NA	NA	NA	No	NA	HPRC,HGSVC,1KG-ONT	Yes	NA	NA	NA	NA	NA	NA
chr12:45376185	chr12-45376185-allele465449-293	INS	292	NA	0.0007564296520423601,0.0,0.001984126984126984,0.0,0.0	NA	ANO6(2.4628e-30, 1.02)	ANO6(2.4628e-30, 1.02)	NA	NA	NA	NA	NA	NA	NA	No	NA	HPRC,HGSVC,1KG-ONT	Yes	NA	NA	NA	NA	NA	NA
chr12:45376185	chr12-45376185-allele465454-305	INS	304	NA	0.0022692889561270802,0.0,0.0,0.0,0.0010224948875255625	0.0019853	ANO6(2.4628e-30, 1.02)	ANO6(2.4628e-30, 1.02)	NA	NA	NA	NA	NA	NA	NA	No	NA	HPRC,HGSVC,1KG-ONT	Yes	NA	NA	NA	NA	NA	NA
chr12:45376185	chr12-45376185-allele465448-288	INS	287	NA	0.05068078668683813,0.004322766570605188,0.0,0.0,0.003067484662576687	0.0792076	ANO6(2.4628e-30, 1.02)	ANO6(2.4628e-30, 1.02)	NA	NA	NA	NA	NA	NA	NA	No	NA	HPRC,HGSVC,1KG-ONT	Yes	NA	NA	NA	NA	NA	NA
chr12:45376185	chr12-45376185-allele465447-292	INS	291	NA	0.06354009077155824,0.008645533141210375,0.0,0.0,0.0	0.101371	ANO6(2.4628e-30, 1.02)	ANO6(2.4628e-30, 1.02)	NA	NA	NA	NA	NA	NA	NA	No	NA	HPRC,HGSVC,1KG-ONT	Yes	NA	NA	NA	NA	NA	NA
chr12:45509370	chr12-45509370-allele466615-1	DEL	6786	NA	0.3245083207261725,0.28530259365994237,0.007936507936507936,0.47912524850894633,0.1605316973415133	0.0230028	NA	NA	NA	NA	NA	NA	NA	NA	NA	No	NA	HPRC,HGSVC,1KG-ONT	Yes	NA	NA	NA	NA	NA	NA
chr12:45554576	chr12-45554576-allele467066-1	DEL	85	0.992068	0.029500756429652043,0.3703170028818444,0.007936507936507936,0.5009940357852882,0.13701431492842536	0.138564	U6(NA, NA)	NA	NA	NA	NA	NA	NA	NA	NA	No	NA	HPRC,HGSVC,1KG-ONT	Yes	NA	Type 2 diabetes(ANO6, rs2408252, 1E-9, 0.6098198992692939)	Achilles tendinitis(3.57%, 1.07%, 3.41, [1.18;9.85], 0.02442),Anxiety disorder(23.98%, 17.18%, 1.52, [1.03;2.24], 0.036862),Benign neoplasm of skin(1.53%, 5.52%, 0.27, [0.08;0.87], 0.018398),Chondromalacia(3.06%, 0.92%, 3.4, [1.08;10.66], 0.037121),Degeneration of thoracic intervertebral disc(3.57%, 1.07%, 3.41, [1.18;9.85], 0.02442),Erythema of skin(4.59%, 1.84%, 2.57, [1.07;6.19], 0.037379),Hematuria syndrome(10.20%, 5.67%, 1.89, [1.07;3.34], 0.033744),Hypertensive disorder(3.57%, 7.98%, 0.43, [0.19;0.96], 0.036562),Hypokalemia(5.10%, 11.96%, 0.4, [0.2;0.78], 0.004784),Meibomian gland dysfunction of right eye(3.06%, 0.77%, 4.09, [1.23;13.54], 0.022888),Mononeuritis(1.53%, 5.06%, 0.29, [0.09;0.96], 0.040721),Pericardial effusion - noninflammatory(3.06%, 0.92%, 3.4, [1.08;10.66], 0.037121),Primary cardiomyopathy(3.57%, 1.07%, 3.41, [1.18;9.85], 0.02442),Spinal stenosis of lumbosacral region(3.06%, 0.77%, 4.09, [1.23;13.54], 0.022888),Synovial cyst of knee(4.08%, 1.07%, 3.92, [1.4;10.95], 0.010042),Varicose veins of lower extremity(5.61%, 2.45%, 2.36, [1.08;5.18], 0.035906),Xerostomia(4.08%, 0.92%, 4.58, [1.57;13.37], 0.005829),Intramural leiomyoma of uterus(2.78%, 8.51%, 0.31, [0.11;0.87], 0.016497),Secondary erectile dysfunction(25.00%, 11.76%, 2.5, [1.12;5.58], 0.035345)	NA	NA	NA
chr12:45558699	chr12-45558699-allele467088-318	INS	317	NA	0.031013615733736764,0.001440922190201729,0.0,0.0,0.0	0.0544254	NA	NA	NA	NA	NA	NA	NA	NA	NA	No	NA	HGSVC,1KG-ONT	Yes	NA	NA	NA	NA	NA	NA
chr12:45573476	chr12-45573476-allele467216-1	DEL	344	NA	0.0226928895612708,0.010086455331412104,0.05357142857142857,0.004970178926441352,0.00408997955010225	NA	NA	NA	NA	NA	NA	NA	NA	NA	NA	No	NA	HGSVC	Yes	NA	NA	NA	NA	NA	NA
chr12:45578347	chr12-45578347-allele467255-355	INS	354	NA	0.0007564296520423601,0.0,0.0,0.0,0.0	0.000918741	NA	NA	NA	NA	NA	NA	NA	NA	NA	No	NA	HGSVC	Yes	NA	NA	NA	NA	NA	NA
chr12:45579626	chr12-45579626-allele467261-324	INS	323	NA	0.01739788199697428,0.001440922190201729,0.0,0.0,0.0	0.0296959	NA	NA	NA	NA	NA	NA	NA	NA	NA	No	NA	HPRC,1KG-ONT	Yes	NA	NA	NA	NA	NA	NA
chr12:45586147	chr12-45586147-allele467313-120	INS	119	NA	0.012859304084720122,0.008645533141210375,0.05257936507936508,0.004970178926441352,0.003067484662576687	0.000314648	NA	NA	NA	NA	NA	NA	NA	NA	NA	No	NA	HPRC,HGSVC	No	NA	NA	NA	NA	NA	NA
chr12:45586731	chr12-45586731-allele467326-1	DEL	80	NA	0.0037821482602118004,0.0,0.0,0.0,0.0	0.00663171	NA	NA	NA	NA	NA	NA	NA	NA	NA	No	NA	HPRC,HGSVC	Yes	NA	NA	NA	NA	NA	NA
chr12:45652513	chr12-45652513-allele467920-321	INS	320	NA	0.0015128593040847202,0.0,0.0,0.0,0.0	0.00234988	NA	NA	NA	NA	NA	NA	NA	NA	NA	No	NA	HPRC,HGSVC,1KG-ONT	No	NA	NA	NA	NA	NA	NA
chr12:45652513	chr12-45652513-allele467922-329	INS	328	NA	0.0007564296520423601,0.001440922190201729,0.000992063492063492,0.005964214711729622,0.0	4.4099e-05	NA	NA	NA	NA	NA	NA	NA	NA	NA	No	NA	HPRC,HGSVC,1KG-ONT	No	NA	NA	NA	NA	NA	NA
chr12:45652513	chr12-45652513-allele467918-320	INS	319	NA	0.046142208774583963,0.007204610951008645,0.0,0.0009940357852882703,0.0	0.0712884	NA	NA	NA	NA	NA	NA	NA	NA	NA	No	NA	HPRC,HGSVC,1KG-ONT	No	NA	NA	NA	NA	NA	NA
chr12:45652513	chr12-45652513-allele467921-327	INS	326	NA	0.0015128593040847202,0.0,0.0,0.0,0.0	0.00234988	NA	NA	NA	NA	NA	NA	NA	NA	NA	No	NA	HPRC,HGSVC,1KG-ONT	No	NA	NA	NA	NA	NA	NA
chr12:45652513	chr12-45652513-allele467917-328	INS	327	NA	0.00680786686838124,0.01440922190201729,0.000992063492063492,0.011928429423459244,0.0	NA	NA	NA	NA	NA	NA	NA	NA	NA	NA	No	NA	HPRC,HGSVC,1KG-ONT	No	NA	NA	NA	NA	NA	NA
chr12:45652513	chr12-45652513-allele467919-326	INS	325	NA	0.006051437216338881,0.010086455331412104,0.0,0.0,0.0	0.00237144	NA	NA	NA	NA	NA	NA	NA	NA	NA	No	NA	HPRC,HGSVC,1KG-ONT	No	NA	NA	NA	NA	NA	NA
chr12:45652513	chr12-45652513-allele467916-327	INS	326	0.760313	0.10892586989409984,0.1282420749279539,0.04861111111111111,0.15805168986083498,0.08588957055214724	NA	NA	NA	NA	NA	NA	NA	NA	NA	NA	No	NA	HPRC,HGSVC,1KG-ONT	No	NA	Sex hormone-binding globulin levels(U6 - LINC00938, rs1109517, 4E-9, 0.6347096918844519)	Achilles bursitis(4.04%, 0.36%, 11.56, [2.57;52.0], 0.000126),Achilles tendinitis(3.37%, 0.73%, 4.77, [1.48;15.33], 0.007957),Acidosis(7.07%, 2.90%, 2.54, [1.31;4.95], 0.00737),Acne(11.78%, 7.26%, 1.71, [1.06;2.75], 0.031084),Arthritis of spine(3.03%, 0.54%, 5.71, [1.53;21.25], 0.005341),Atelectasis(9.09%, 4.36%, 2.2, [1.24;3.88], 0.009343),Attention deficit hyperactivity disorder(4.04%, 0.73%, 5.76, [1.84;18.02], 0.002121),Bronchitis(11.45%, 6.35%, 1.91, [1.16;3.13], 0.012097),Candidiasis of mouth(3.70%, 1.09%, 3.49, [1.28;9.54], 0.017633),Diastolic heart failure(2.69%, 0.73%, 3.79, [1.13;12.68], 0.030198),Flushing(0.67%, 3.27%, 0.2, [0.05;0.87], 0.016842),Gastritis(9.09%, 5.26%, 1.8, [1.04;3.1], 0.041647),Gastroesophageal reflux disease without esophagitis(32.66%, 25.23%, 1.44, [1.06;1.96], 0.024459),Gastrointestinal hemorrhage(5.39%, 2.00%, 2.8, [1.28;6.1], 0.012298),Hammer toe(4.04%, 1.63%, 2.54, [1.06;6.09], 0.037804),Heart disease(5.05%, 2.00%, 2.61, [1.18;5.76], 0.020123),Hypertensive heart failure(4.71%, 1.63%, 2.98, [1.27;6.97], 0.013147),Hypoglycemia due to type 2 diabetes mellitus(2.36%, 0.54%, 4.41, [1.13;17.18], 0.038443),Inflammatory dermatosis(22.90%, 16.52%, 1.5, [1.06;2.13], 0.026785),Kidney stone(6.73%, 2.90%, 2.41, [1.23;4.73], 0.011667),Localized osteoarthrosis uncertain if primary OR secondary(8.42%, 4.72%, 1.86, [1.05;3.28], 0.034462),Morbid obesity(27.95%, 20.15%, 1.54, [1.11;2.13], 0.012805),Non-toxic multinodular goiter(9.43%, 5.26%, 1.87, [1.09;3.21], 0.030122),Non-toxic uninodular goiter(10.77%, 5.63%, 2.03, [1.21;3.39], 0.008714),Peripheral vascular disease(5.39%, 2.54%, 2.18, [1.05;4.54], 0.04926),Sciatica(11.78%, 6.90%, 1.8, [1.11;2.92], 0.020375),Thyrotoxicosis(4.04%, 1.63%, 2.54, [1.06;6.09], 0.037804),Ureteric stone(3.03%, 0.73%, 4.27, [1.31;14.0], 0.015557),Varicella(2.36%, 0.54%, 4.41, [1.13;17.18], 0.038443),Viral hepatitis C(2.36%, 0.54%, 4.41, [1.13;17.18], 0.038443),Visual disturbance(12.46%, 7.26%, 1.82, [1.14;2.91], 0.016768),Dysplasia of cervix(6.05%, 2.51%, 2.5, [1.08;5.81], 0.042422)	NA	NA	NA
chr12:45711984	chr12-45711984-allele468529-55	INS	54	NA	0.0,0.0,0.0,0.0,0.002044989775051125	NA	NA	NA	NA	NA	NA	NA	NA	NA	NA	No	NA	No	No	NA	NA	NA	NA	NA	NA
chr12:45715670	chr12-45715670-allele468565-91	INS	90	NA	0.0037821482602118004,0.0,0.0,0.0,0.0	0.00663171	NA	NA	NA	NA	NA	NA	NA	NA	NA	No	NA	HPRC	Yes	NA	NA	NA	NA	NA	NA
chr12:45766848	chr12-45766848-allele468885-1	DEL	67	NA	0.019667170953101363,0.001440922190201729,0.0,0.0009940357852882703,0.0	0.0317589	ARID2(1.0, 0.224)	ARID2(1.0, 0.224)	ARID2(1.0, 0.224)	NA	NA	NA	NA	NA	NA	No	NA	HPRC,HGSVC,1KG-ONT	Yes	NA	NA	NA	NA	NA	NA
chr12:45781372	chr12-45781372-allele468976-1026	INS	1025	NA	0.6384266263237519,0.7348703170028819,0.7281746031746031,0.794234592445328,0.7770961145194274	0.0363028	ARID2(1.0, 0.224)	ARID2(1.0, 0.224)	ARID2(1.0, 0.224)	NA	NA	NA	NA	NA	NA	No	NA	HPRC,HGSVC,1KG-ONT	No	NA	NA	NA	NA	NA	NA
chr12:45781372	chr12-45781372-allele468975-1044	INS	1043	NA	0.3426626323751891,0.1988472622478386,0.22123015873015872,0.17196819085487078,0.18916155419222905	0.0581358	ARID2(1.0, 0.224)	ARID2(1.0, 0.224)	ARID2(1.0, 0.224)	NA	NA	NA	NA	NA	NA	No	NA	HPRC,HGSVC,1KG-ONT	No	NA	NA	NA	NA	NA	NA
chr12:45843286	chr12-45843286-allele469232-515	INS	514	NA	0.02723146747352496,0.002881844380403458,0.0,0.0009940357852882703,0.0010224948875255625	0.0415553	ARID2(1.0, 0.224)	ARID2(1.0, 0.224)	ARID2(1.0, 0.224)	NA	NA	NA	NA	NA	NA	No	NA	HPRC,HGSVC,1KG-ONT	No	NA	NA	NA	NA	NA	NA
chr12:45894840	chr12-45894840-allele469484-301	INS	300	NA	0.00680786686838124,0.001440922190201729,0.0,0.0,0.0	0.0101459	ARID2(1.0, 0.224)	ARID2(1.0, 0.224)	ARID2(1.0, 0.224)	NA	NA	NA	NA	NA	NA	No	NA	HGSVC,1KG-ONT	Yes	NA	NA	NA	NA	NA	NA
chr12:45894840	chr12-45894840-allele469483-283	INS	282	NA	0.0264750378214826,0.001440922190201729,0.0,0.0,0.0	0.0462583	ARID2(1.0, 0.224)	ARID2(1.0, 0.224)	ARID2(1.0, 0.224)	NA	NA	NA	NA	NA	NA	No	NA	HGSVC,1KG-ONT	Yes	NA	NA	NA	NA	NA	NA
chr12:45899323	chr12-45899323-allele469506-1	DEL	136	NA	0.0,0.0,0.0,0.0,0.0010224948875255625	NA	ARID2(1.0, 0.224)	ARID2(1.0, 0.224)	ARID2(1.0, 0.224)	NA	NA	NA	NA	NA	NA	No	NA	No	Yes	NA	NA	NA	NA	NA	NA
chr12:45899671	chr12-45899671-allele469523-69	INS	68	NA	0.0030257186081694403,0.007204610951008645,0.026785714285714284,0.010934393638170975,0.009202453987730062	0.00497498	ARID2(1.0, 0.224)	ARID2(1.0, 0.224)	ARID2(1.0, 0.224)	NA	NA	NA	NA	NA	NA	No	NA	HPRC,HGSVC,1KG-ONT	Yes	NA	NA	NA	NA	NA	NA
chr12:45899671	chr12-45899671-allele469522-131	INS	130	NA	0.02798789712556732,0.005763688760806916,0.0,0.0,0.0	0.0428614	ARID2(1.0, 0.224)	ARID2(1.0, 0.224)	ARID2(1.0, 0.224)	NA	NA	NA	NA	NA	NA	No	NA	HPRC,HGSVC,1KG-ONT	Yes	NA	NA	NA	NA	NA	NA
chr12:45899671	chr12-45899671-allele469530-97	INS	96	NA	0.0,0.004322766570605188,0.0,0.004970178926441352,0.0	0.000963133	ARID2(1.0, 0.224)	ARID2(1.0, 0.224)	ARID2(1.0, 0.224)	NA	NA	NA	NA	NA	NA	No	NA	HPRC,HGSVC,1KG-ONT	Yes	NA	NA	NA	NA	NA	NA
chr12:45899671	chr12-45899671-allele469528-129	INS	128	NA	0.0,0.0,0.002976190476190476,0.0,0.0081799591002045	0.00151771	ARID2(1.0, 0.224)	ARID2(1.0, 0.224)	ARID2(1.0, 0.224)	NA	NA	NA	NA	NA	NA	No	NA	HPRC,HGSVC,1KG-ONT	Yes	NA	NA	NA	NA	NA	NA
chr12:45899671	chr12-45899671-allele469521-99	INS	98	0.757977	0.018154311649016642,0.13544668587896252,0.08928571428571429,0.12624254473161034,0.034764826175869123	0.0401592	ARID2(1.0, 0.224)	ARID2(1.0, 0.224)	ARID2(1.0, 0.224)	NA	NA	NA	NA	NA	NA	No	NA	HPRC,HGSVC,1KG-ONT	Yes	NA	Mean corpuscular hemoglobin(ARID2, rs2408436, 3E-9, 0.5015636682352731)	Atherosclerosis of coronary artery without angina pectoris(16.67%, 6.63%, 2.82, [1.26;6.33], 0.017067),Degeneration of intervertebral disc(12.50%, 4.88%, 2.79, [1.12;6.95], 0.035897),Gallbladder calculus with acute cholecystitis and no obstruction(6.25%, 1.25%, 5.27, [1.4;19.81], 0.032611),Gastritis(14.58%, 6.13%, 2.62, [1.12;6.14], 0.03269),Gout(10.42%, 3.00%, 3.76, [1.37;10.34], 0.019947),Hearing loss(12.50%, 4.50%, 3.03, [1.21;7.6], 0.026341),Hyperglycemia due to type 2 diabetes mellitus(16.67%, 7.63%, 2.42, [1.09;5.41], 0.049113),Hyperlipidemia(47.92%, 32.50%, 1.91, [1.06;3.43], 0.039284),Impaired fasting glycemia(14.58%, 4.25%, 3.85, [1.61;9.2], 0.006121),Onychomycosis due to dermatophyte(18.75%, 9.38%, 2.23, [1.04;4.78], 0.044965),Primary cardiomyopathy(6.25%, 1.38%, 4.78, [1.29;17.75], 0.039881),Pure hypercholesterolemia(29.17%, 14.25%, 2.48, [1.29;4.76], 0.010792),Seborrheic dermatitis(16.67%, 4.63%, 4.12, [1.8;9.44], 0.002525),Upper respiratory tract infection caused by Influenza virus(12.50%, 4.25%, 3.22, [1.28;8.09], 0.021027),Urinary tract infectious disease(33.33%, 19.75%, 2.03, [1.09;3.8], 0.040701),Varicella(6.25%, 0.88%, 7.55, [1.89;30.18], 0.015432),Vitreous degeneration(8.33%, 2.13%, 4.19, [1.35;12.97], 0.026535),Submucous leiomyoma of uterus(15.15%, 3.79%, 4.54, [1.6;12.87], 0.011322)	NA	NA	NA
chr12:45899671	chr12-45899671-allele469537-127	INS	126	NA	0.0,0.002881844380403458,0.003968253968253968,0.0,0.0010224948875255625	0.000778337	ARID2(1.0, 0.224)	ARID2(1.0, 0.224)	ARID2(1.0, 0.224)	NA	NA	NA	NA	NA	NA	No	NA	HPRC,HGSVC,1KG-ONT	Yes	NA	NA	NA	NA	NA	NA
chr12:45899673	chr12-45899673-allele469540-1	DEL	52	NA	0.01361573373676248,0.0,0.000992063492063492,0.0009940357852882703,0.0081799591002045	0.0101181	ARID2(1.0, 0.224)	ARID2(1.0, 0.224)	ARID2(1.0, 0.224)	NA	NA	NA	NA	NA	NA	No	NA	HPRC	No	NA	NA	NA	NA	NA	NA
chr12:45899694	chr12-45899694-allele469544-95	INS	94	NA	0.0,0.001440922190201729,0.0,0.009940357852882704,0.002044989775051125	0.00180841	ARID2(1.0, 0.224)	ARID2(1.0, 0.224)	ARID2(1.0, 0.224)	NA	NA	NA	NA	NA	NA	No	NA	HPRC,HGSVC,1KG-ONT	Yes	NA	NA	NA	NA	NA	NA
chr12:45899694	chr12-45899694-allele469547-93	INS	92	NA	0.0007564296520423601,0.002881844380403458,0.002976190476190476,0.012922465208747515,0.0010224948875255625	0.0018662	ARID2(1.0, 0.224)	ARID2(1.0, 0.224)	ARID2(1.0, 0.224)	NA	NA	NA	NA	NA	NA	No	NA	HPRC,HGSVC,1KG-ONT	Yes	NA	NA	NA	NA	NA	NA
chr12:45972897	chr12-45972897-allele469861-61	INS	60	NA	0.0015128593040847202,0.0,0.0,0.0,0.0	0.00234988	SCAF11(1.0, 0.412)	NA	NA	NA	NA	NA	NA	NA	NA	No	NA	HPRC,HGSVC,1KG-ONT	Yes	NA	NA	NA	NA	NA	NA
chr12:45972897	chr12-45972897-allele469866-55	INS	54	NA	0.0,0.0,0.000992063492063492,0.0009940357852882703,0.0	NA	SCAF11(1.0, 0.412)	NA	NA	NA	NA	NA	NA	NA	NA	No	NA	HPRC,HGSVC,1KG-ONT	Yes	NA	NA	NA	NA	NA	NA
chr12:45972897	chr12-45972897-allele469860-87	INS	86	NA	0.009077155824508321,0.0,0.0,0.0,0.0	0.0165556	SCAF11(1.0, 0.412)	NA	NA	NA	NA	NA	NA	NA	NA	No	NA	HPRC,HGSVC	Yes	NA	NA	NA	NA	NA	NA
chr12:45972897	chr12-45972897-allele469867-1	DEL	62	NA	0.00529500756429652,0.0,0.0,0.0,0.0	0.00947665	SCAF11(1.0, 0.412)	NA	NA	NA	NA	NA	NA	NA	NA	No	NA	No	No	NA	NA	NA	NA	NA	NA
chr12:45972897	chr12-45972897-allele469863-149	INS	148	NA	0.015128593040847202,0.002881844380403458,0.0,0.0009940357852882703,0.0	0.0216148	SCAF11(1.0, 0.412)	NA	NA	NA	NA	NA	NA	NA	NA	No	NA	HPRC,HGSVC	Yes	NA	NA	NA	NA	NA	NA
chr12:45972897	chr12-45972897-allele469865-138	INS	137	NA	0.0022692889561270802,0.0,0.0,0.0,0.0	0.00377908	SCAF11(1.0, 0.412)	NA	NA	NA	NA	NA	NA	NA	NA	No	NA	HPRC,HGSVC	Yes	NA	NA	NA	NA	NA	NA
chr12:45972901	chr12-45972901-allele469883-79	INS	78	NA	0.0,0.005763688760806916,0.000992063492063492,0.0,0.0	NA	SCAF11(1.0, 0.412)	NA	NA	NA	NA	NA	NA	NA	NA	No	NA	HPRC,HGSVC	Yes	NA	NA	NA	NA	NA	NA
chr12:45972927	chr12-45972927-allele469900-63	INS	62	NA	0.0007564296520423601,0.01729106628242075,0.0,0.0,0.0	0.000534723	SCAF11(1.0, 0.412)	NA	NA	NA	NA	NA	NA	NA	NA	No	NA	HPRC,HGSVC,1KG-ONT	Yes	NA	NA	NA	NA	NA	NA
chr12:45972927	chr12-45972927-allele469899-159	INS	158	NA	0.0015128593040847202,0.004322766570605188,0.0,0.0,0.0	NA	SCAF11(1.0, 0.412)	NA	NA	NA	NA	NA	NA	NA	NA	No	NA	HPRC,HGSVC	Yes	NA	NA	NA	NA	NA	NA
chr12:45972931	chr12-45972931-allele469915-61	INS	60	NA	0.0015128593040847202,0.0,0.0,0.0,0.0	0.00234988	SCAF11(1.0, 0.412)	NA	NA	NA	NA	NA	NA	NA	NA	No	NA	HPRC,HGSVC,1KG-ONT	Yes	NA	NA	NA	NA	NA	NA
chr12:45972931	chr12-45972931-allele469908-53	INS	52	NA	0.19062027231467474,0.01729106628242075,0.0,0.003976143141153081,0.016359918200409	0.259833	SCAF11(1.0, 0.412)	NA	NA	NA	NA	NA	NA	NA	NA	No	NA	HPRC,HGSVC,1KG-ONT	Yes	NA	NA	NA	NA	NA	NA
chr12:45972931	chr12-45972931-allele469916-79	INS	78	NA	0.0,0.005763688760806916,0.000992063492063492,0.0,0.0	NA	SCAF11(1.0, 0.412)	NA	NA	NA	NA	NA	NA	NA	NA	No	NA	HPRC,HGSVC	Yes	NA	NA	NA	NA	NA	NA
chr12:45973005	chr12-45973005-allele469942-51	INS	50	NA	0.0,0.001440922190201729,0.0,0.0,0.0	NA	SCAF11(1.0, 0.412)	NA	NA	NA	NA	NA	NA	NA	NA	No	NA	HPRC,1KG-ONT	Yes	NA	NA	NA	NA	NA	NA
chr12:46000229	chr12-46000229-allele470136-1	DEL	74	NA	0.29425113464447805,0.018731988472622477,0.003968253968253968,0.0019880715705765406,0.027607361963190184	0.382934	NA	NA	NA	NA	NA	NA	NA	NA	NA	No	NA	HPRC,HGSVC,1KG-ONT	No	NA	NA	NA	NA	NA	NA
chr12:46016066	chr12-46016066-allele470234-57	INS	56	NA	0.0030257186081694403,0.001440922190201729,0.0,0.0,0.0	0.00328379	NA	NA	NA	NA	NA	NA	NA	NA	NA	No	NA	No	No	NA	NA	NA	NA	NA	NA
chr12:46016066	chr12-46016066-allele470235-53	INS	52	NA	0.0030257186081694403,0.001440922190201729,0.0,0.0,0.0	0.00328379	NA	NA	NA	NA	NA	NA	NA	NA	NA	No	NA	No	No	NA	NA	NA	NA	NA	NA
chr12:46016126	chr12-46016126-allele470285-93	INS	92	NA	0.0,0.0,0.0,0.0019880715705765406,0.0	NA	NA	NA	NA	NA	NA	NA	NA	NA	NA	No	NA	No	No	NA	NA	NA	NA	NA	NA
chr12:46016126	chr12-46016126-allele470286-51	INS	50	NA	0.0015128593040847202,0.0,0.0,0.0,0.0	0.00234988	NA	NA	NA	NA	NA	NA	NA	NA	NA	No	NA	No	No	NA	NA	NA	NA	NA	NA
chr12:46077273	chr12-46077273-allele470676-81	INS	80	NA	0.02193645990922844,0.15273775216138327,0.4375,0.11829025844930417,0.1492842535787321	0.129141	NA	NA	NA	NA	NA	NA	NA	NA	NA	No	ID=chr12_46077267_46077277;MOTIFS=TA;STRUC=(TA)n	HPRC,HGSVC,1KG-ONT	Yes	NA	NA	NA	NA	NA	NA
chr12:46079171	chr12-46079171-allele470697-1	DEL	904	NA	0.048411497730711045,0.007204610951008645,0.0,0.002982107355864811,0.0010224948875255625	0.0698759	NA	NA	NA	NA	NA	NA	NA	NA	NA	No	NA	HPRC,HGSVC,1KG-ONT	Yes	NA	NA	NA	NA	NA	NA
chr12:46089110	chr12-46089110-allele470873-57	INS	56	NA	0.0007564296520423601,0.001440922190201729,0.0,0.0,0.0010224948875255625	NA	NA	NA	NA	NA	NA	NA	NA	NA	NA	No	NA	HPRC,HGSVC	No	NA	NA	NA	NA	NA	NA
chr12:46089137	chr12-46089137-allele470876-84	INS	83	NA	0.0,0.001440922190201729,0.0,0.0,0.0	NA	NA	NA	NA	NA	NA	NA	NA	NA	NA	No	NA	HPRC,1KG-ONT	No	NA	NA	NA	NA	NA	NA
chr12:46089201	chr12-46089201-allele470889-1	DEL	79	NA	0.0030257186081694403,0.0,0.0,0.0,0.0	0.00520636	NA	NA	NA	NA	NA	NA	NA	NA	NA	No	NA	HPRC,HGSVC,1KG-ONT	No	NA	NA	NA	NA	NA	NA
chr12:46089205	chr12-46089205-allele470891-1	DEL	75	NA	0.03177004538577912,0.001440922190201729,0.0,0.0,0.002044989775051125	0.0516258	NA	NA	NA	NA	NA	NA	NA	NA	NA	No	NA	HPRC,HGSVC,1KG-ONT	No	NA	NA	NA	NA	NA	NA
chr12:46089292	chr12-46089292-allele470902-126	INS	125	NA	0.0007564296520423601,0.001440922190201729,0.0,0.0,0.0	NA	NA	NA	NA	NA	NA	NA	NA	NA	NA	No	NA	1KG-ONT	No	NA	NA	NA	NA	NA	NA
chr12:46089292	chr12-46089292-allele470901-52	INS	51	NA	0.025718608169440244,0.001440922190201729,0.0,0.0,0.0	0.0448872	NA	NA	NA	NA	NA	NA	NA	NA	NA	No	NA	HPRC,HGSVC	No	NA	NA	NA	NA	NA	NA
chr12:46116873	chr12-46116873-allele471243-1	DEL	96	NA	0.18608169440242056,0.10662824207492795,0.026785714285714284,0.16302186878727634,0.20961145194274028	0.0133482	NA	NA	NA	NA	NA	NA	NA	NA	NA	No	NA	HPRC,HGSVC,1KG-ONT	Yes	NA	NA	NA	NA	NA	NA
chr12:46116873	chr12-46116873-allele471242-1	DEL	86	NA	0.02723146747352496,0.002881844380403458,0.00992063492063492,0.0,0.0	0.0292004	NA	NA	NA	NA	NA	NA	NA	NA	NA	No	NA	HPRC,HGSVC,1KG-ONT	Yes	NA	NA	NA	NA	NA	NA
chr12:46116879	chr12-46116879-allele471249-1	DEL	76	NA	0.009077155824508321,0.1440922190201729,0.41964285714285715,0.1172962226640159,0.1329243353783231	0.138394	NA	NA	NA	NA	NA	NA	NA	NA	NA	No	NA	HPRC,HGSVC,1KG-ONT	Yes	NA	NA	NA	NA	NA	NA
chr12:46116883	chr12-46116883-allele471250-1	DEL	72	NA	0.0007564296520423601,0.004322766570605188,0.000992063492063492,0.0,0.00408997955010225	4.4099e-05	NA	NA	NA	NA	NA	NA	NA	NA	NA	No	NA	HPRC,HGSVC,1KG-ONT	Yes	NA	NA	NA	NA	NA	NA
chr12:46116887	chr12-46116887-allele471252-1	DEL	68	NA	0.0007564296520423601,0.0,0.0,0.0,0.0	0.000918741	NA	NA	NA	NA	NA	NA	NA	NA	NA	No	NA	HPRC,HGSVC,1KG-ONT	Yes	NA	NA	NA	NA	NA	NA
chr12:46116891	chr12-46116891-allele471255-1	DEL	64	NA	0.02118003025718608,0.04610951008645533,0.03968253968253968,0.0,0.012269938650306749	NA	NA	NA	NA	NA	NA	NA	NA	NA	NA	No	NA	HPRC,HGSVC	Yes	NA	NA	NA	NA	NA	NA
chr12:46116895	chr12-46116895-allele471262-1	DEL	60	NA	0.025718608169440244,0.0345821325648415,0.031746031746031744,0.007952286282306162,0.03885480572597137	NA	NA	NA	NA	NA	NA	NA	NA	NA	NA	No	NA	HPRC,HGSVC	Yes	NA	NA	NA	NA	NA	NA
chr12:46116899	chr12-46116899-allele471263-1	DEL	56	NA	0.007564296520423601,0.06484149855907781,0.002976190476190476,0.002982107355864811,0.006134969325153374	0.00173077	NA	NA	NA	NA	NA	NA	NA	NA	NA	No	NA	HPRC,HGSVC	Yes	NA	NA	NA	NA	NA	NA
chr12:46116905	chr12-46116905-allele471266-1	DEL	50	NA	0.0226928895612708,0.0,0.03571428571428571,0.0,0.009202453987730062	0.0031445	NA	NA	NA	NA	NA	NA	NA	NA	NA	No	NA	HPRC,HGSVC	Yes	NA	NA	NA	NA	NA	NA
chr12:46120792	chr12-46120792-allele471367-257	INS	256	NA	0.039334341906202726,0.09798270893371758,0.10119047619047619,0.1073558648111332,0.05930470347648262	0.0180685	NA	NA	NA	NA	NA	NA	NA	NA	NA	No	NA	HPRC,HGSVC,1KG-ONT	Yes	NA	NA	NA	NA	NA	NA
chr12:46155803	chr12-46155803-allele471748-121	INS	120	NA	0.0045385779122541605,0.0,0.0,0.0,0.0	0.00805514	NA	NA	NA	NA	NA	NA	NA	NA	NA	No	NA	HPRC,HGSVC	No	NA	NA	NA	NA	NA	NA
chr12:46155803	chr12-46155803-allele471740-391	INS	390	NA	0.0015128593040847202,0.012968299711815562,0.05357142857142857,0.033797216699801194,0.016359918200409	0.0182069	NA	NA	NA	NA	NA	NA	NA	NA	NA	No	NA	HPRC,HGSVC,1KG-ONT	No	NA	NA	NA	NA	NA	NA
chr12:46155803	chr12-46155803-allele471742-1	DEL	60	NA	0.03177004538577912,0.002881844380403458,0.0,0.0,0.005112474437627812	0.044314	NA	NA	NA	NA	NA	NA	NA	NA	NA	No	NA	1KG-ONT	Yes	NA	NA	NA	NA	NA	NA
chr12:46155803	chr12-46155803-allele471743-1	DEL	90	NA	0.0264750378214826,0.005763688760806916,0.01488095238095238,0.007952286282306162,0.06748466257668712	NA	NA	NA	NA	NA	NA	NA	NA	NA	NA	No	NA	No	Yes	NA	NA	NA	NA	NA	NA
chr12:46155803	chr12-46155803-allele471746-151	INS	150	NA	0.06959152798789713,0.010086455331412104,0.012896825396825396,0.0009940357852882703,0.0	0.0871212	NA	NA	NA	NA	NA	NA	NA	NA	NA	No	NA	HPRC,HGSVC,1KG-ONT	No	NA	NA	NA	NA	NA	NA
chr12:46155803	chr12-46155803-allele471749-91	INS	90	NA	0.007564296520423601,0.002881844380403458,0.0,0.0,0.0	0.00974363	NA	NA	NA	NA	NA	NA	NA	NA	NA	No	NA	HPRC,HGSVC	No	NA	NA	NA	NA	NA	NA
chr12:46155803	chr12-46155803-allele471736-271	INS	270	NA	0.009833585476550681,0.0,0.003968253968253968,0.0,0.0010224948875255625	0.00946735	NA	NA	NA	NA	NA	NA	NA	NA	NA	No	NA	HPRC,HGSVC,1KG-ONT	No	NA	NA	NA	NA	NA	NA
chr12:46155803	chr12-46155803-allele471735-241	INS	240	NA	0.024962178517397883,0.018731988472622477,0.001984126984126984,0.02286282306163022,0.010224948875255624	0.00396511	NA	NA	NA	NA	NA	NA	NA	NA	NA	No	NA	HPRC,HGSVC,1KG-ONT	No	NA	NA	NA	NA	NA	NA
chr12:46155803	chr12-46155803-allele471733-61	INS	60	NA	0.05143721633888049,0.03890489913544669,0.010912698412698412,0.011928429423459244,0.00408997955010225	0.0274952	NA	NA	NA	NA	NA	NA	NA	NA	NA	No	NA	HPRC,HGSVC,1KG-ONT	No	NA	NA	NA	NA	NA	NA
chr12:46155803	chr12-46155803-allele471734-181	INS	180	NA	0.0718608169440242,0.25936599423631124,0.18948412698412698,0.17892644135188868,0.06748466257668712	0.036056	NA	NA	NA	NA	NA	NA	NA	NA	NA	No	NA	HPRC,HGSVC,1KG-ONT	No	NA	NA	NA	NA	NA	NA
chr12:46155803	chr12-46155803-allele471739-361	INS	360	NA	0.0022692889561270802,0.03314121037463977,0.012896825396825396,0.02982107355864811,0.03783231083844581	0.0152253	NA	NA	NA	NA	NA	NA	NA	NA	NA	No	NA	HPRC,HGSVC,1KG-ONT	No	NA	NA	NA	NA	NA	NA
chr12:46155803	chr12-46155803-allele471737-301	INS	300	NA	0.0022692889561270802,0.001440922190201729,0.003968253968253968,0.0009940357852882703,0.003067484662576687	NA	NA	NA	NA	NA	NA	NA	NA	NA	NA	No	NA	HPRC,HGSVC,1KG-ONT	No	NA	NA	NA	NA	NA	NA
chr12:46155803	chr12-46155803-allele471747-211	INS	210	NA	0.012859304084720122,0.01585014409221902,0.006944444444444444,0.033797216699801194,0.04805725971370143	0.00382061	NA	NA	NA	NA	NA	NA	NA	NA	NA	No	NA	HPRC,HGSVC,1KG-ONT	No	NA	NA	NA	NA	NA	NA
chr12:46155803	chr12-46155803-allele471738-331	INS	330	NA	0.0022692889561270802,0.09077809798270893,0.15079365079365079,0.06759443339960239,0.07464212678936605	0.0637312	NA	NA	NA	NA	NA	NA	NA	NA	NA	No	NA	HPRC,HGSVC,1KG-ONT	No	NA	NA	NA	NA	NA	NA
chr12:46155960	chr12-46155960-allele471757-211	INS	210	NA	0.05143721633888049,0.024495677233429394,0.00992063492063492,0.033797216699801194,0.0408997955010225	0.0083034	NA	NA	NA	NA	NA	NA	NA	NA	NA	No	NA	HPRC,HGSVC,1KG-ONT	No	NA	NA	NA	NA	NA	NA
chr12:46155960	chr12-46155960-allele471760-241	INS	240	NA	0.01059001512859304,0.001440922190201729,0.0,0.0,0.0	0.0171373	NA	NA	NA	NA	NA	NA	NA	NA	NA	No	NA	HPRC,HGSVC,1KG-ONT	No	NA	NA	NA	NA	NA	NA
chr12:46155960	chr12-46155960-allele471758-181	INS	180	NA	0.04236006051437216,0.01585014409221902,0.005952380952380952,0.017892644135188866,0.002044989775051125	0.0276858	NA	NA	NA	NA	NA	NA	NA	NA	NA	No	NA	HPRC,HGSVC,1KG-ONT	No	NA	NA	NA	NA	NA	NA
chr12:46155960	chr12-46155960-allele471754-91	INS	90	NA	0.01664145234493192,0.002881844380403458,0.001984126984126984,0.0019880715705765406,0.0010224948875255625	0.018164	NA	NA	NA	NA	NA	NA	NA	NA	NA	No	NA	HPRC,HGSVC	No	NA	NA	NA	NA	NA	NA
chr12:46155960	chr12-46155960-allele471763-271	INS	270	NA	0.0037821482602118004,0.0,0.0,0.0,0.0	0.00663171	NA	NA	NA	NA	NA	NA	NA	NA	NA	No	NA	HPRC,HGSVC,1KG-ONT	No	NA	NA	NA	NA	NA	NA
chr12:46155960	chr12-46155960-allele471762-61	INS	60	NA	0.0015128593040847202,0.0,0.0,0.0,0.003067484662576687	NA	NA	NA	NA	NA	NA	NA	NA	NA	NA	No	NA	HPRC,HGSVC,1KG-ONT	No	NA	NA	NA	NA	NA	NA
chr12:46155960	chr12-46155960-allele471755-121	INS	120	NA	0.046898638426626324,0.09654178674351585,0.023809523809523808,0.05168986083499006,0.041922290388548056	NA	NA	NA	NA	NA	NA	NA	NA	NA	NA	No	NA	HPRC,HGSVC	No	NA	NA	NA	NA	NA	NA
chr12:46155960	chr12-46155960-allele471756-151	INS	150	NA	0.1800302571860817,0.07348703170028818,0.08134920634920635,0.0805168986083499,0.1196319018404908	0.0389634	NA	NA	NA	NA	NA	NA	NA	NA	NA	No	NA	HPRC,HGSVC,1KG-ONT	No	NA	NA	NA	NA	NA	NA
chr12:46178307	chr12-46178307-allele472010-96	INS	95	NA	0.0007564296520423601,0.0,0.0,0.0,0.0	0.000918741	NA	NA	NA	NA	NA	NA	NA	NA	NA	No	NA	HPRC,1KG-ONT	No	NA	NA	NA	NA	NA	NA
chr12:46178307	chr12-46178307-allele472009-58	INS	57	NA	0.02118003025718608,0.001440922190201729,0.0,0.0,0.0	0.0366254	NA	NA	NA	NA	NA	NA	NA	NA	NA	No	NA	HPRC	No	NA	NA	NA	NA	NA	NA
chr12:46178307	chr12-46178307-allele472017-57	INS	56	NA	0.0007564296520423601,0.0,0.0,0.0,0.0	0.000918741	NA	NA	NA	NA	NA	NA	NA	NA	NA	No	NA	HPRC	No	NA	NA	NA	NA	NA	NA
chr12:46237377	chr12-46237377-allele472461-1	DEL	913	NA	0.057488653555219364,0.007204610951008645,0.0,0.0,0.0	0.0928872	SLC38A1(0.9677, 0.518)	SLC38A1(0.9677, 0.518)	NA	NA	NA	NA	NA	NA	NA	No	NA	HPRC,HGSVC,1KG-ONT	Yes	NA	NA	NA	NA	NA	NA
chr12:46315440	chr12-46315440-allele472993-1	DEL	1234	NA	0.01059001512859304,0.0,0.022817460317460316,0.0,0.0	0.000611883	NA	NA	NA	NA	NA	NA	NA	NA	NA	No	NA	HGSVC	Yes	NA	NA	NA	NA	NA	NA
chr12:46318722	chr12-46318722-allele473018-1	DEL	58	NA	0.16792738275340394,0.08069164265129683,0.026785714285714284,0.009940357852882704,0.0081799591002045	0.148319	NA	NA	NA	NA	NA	NA	NA	NA	NA	No	NA	HPRC,HGSVC,1KG-ONT	No	NA	NA	NA	NA	NA	NA
chr12:46318724	chr12-46318724-allele473019-307	INS	306	NA	0.0007564296520423601,0.0,0.0,0.0,0.0	0.000918741	NA	NA	NA	NA	NA	NA	NA	NA	NA	No	NA	HGSVC,1KG-ONT	Yes	NA	NA	NA	NA	NA	NA
chr12:46318724	chr12-46318724-allele473022-55	INS	54	NA	0.0037821482602118004,0.001440922190201729,0.020833333333333332,0.0,0.0081799591002045	0.000797674	NA	NA	NA	NA	NA	NA	NA	NA	NA	No	NA	HPRC,HGSVC	Yes	NA	NA	NA	NA	NA	NA
chr12:46318724	chr12-46318724-allele473021-279	INS	278	NA	0.0007564296520423601,0.0,0.0,0.0,0.0	0.000918741	NA	NA	NA	NA	NA	NA	NA	NA	NA	No	NA	HPRC,HGSVC,1KG-ONT	Yes	NA	NA	NA	NA	NA	NA
chr12:46318725	chr12-46318725-allele473024-55	INS	54	NA	0.00529500756429652,0.0,0.0,0.0,0.0	0.00947665	NA	NA	NA	NA	NA	NA	NA	NA	NA	No	NA	HPRC,HGSVC	Yes	NA	NA	NA	NA	NA	NA
chr12:46318726	chr12-46318726-allele473035-134	INS	133	NA	0.0007564296520423601,0.0,0.0,0.0,0.0	0.000918741	NA	NA	NA	NA	NA	NA	NA	NA	NA	No	NA	HPRC,HGSVC	Yes	NA	NA	NA	NA	NA	NA
chr12:46318726	chr12-46318726-allele473040-81	INS	80	NA	0.0007564296520423601,0.0,0.0,0.0,0.005112474437627812	NA	NA	NA	NA	NA	NA	NA	NA	NA	NA	No	NA	HPRC,HGSVC,1KG-ONT	Yes	NA	NA	NA	NA	NA	NA
chr12:46318726	chr12-46318726-allele473028-250	INS	249	NA	0.0045385779122541605,0.008645533141210375,0.0,0.003976143141153081,0.012269938650306749	NA	NA	NA	NA	NA	NA	NA	NA	NA	NA	No	NA	HPRC,HGSVC,1KG-ONT	Yes	NA	NA	NA	NA	NA	NA
chr12:46318726	chr12-46318726-allele473027-136	INS	135	NA	0.0037821482602118004,0.002881844380403458,0.006944444444444444,0.0,0.0	NA	NA	NA	NA	NA	NA	NA	NA	NA	NA	No	NA	HPRC,HGSVC	Yes	NA	NA	NA	NA	NA	NA
chr12:46318726	chr12-46318726-allele473029-129	INS	128	NA	0.0030257186081694403,0.0,0.001984126984126984,0.0,0.0	0.00206069	NA	NA	NA	NA	NA	NA	NA	NA	NA	No	NA	HPRC,HGSVC	Yes	NA	NA	NA	NA	NA	NA
chr12:46318726	chr12-46318726-allele473026-111	INS	110	NA	0.0022692889561270802,0.001440922190201729,0.001984126984126984,0.0009940357852882703,0.002044989775051125	NA	NA	NA	NA	NA	NA	NA	NA	NA	NA	No	NA	HPRC,HGSVC,1KG-ONT	Yes	NA	NA	NA	NA	NA	NA
chr12:46318732	chr12-46318732-allele473044-1	DEL	87	NA	0.0015128593040847202,0.0,0.0,0.0,0.002044989775051125	7.61513e-05	NA	NA	NA	NA	NA	NA	NA	NA	NA	No	NA	HPRC,HGSVC	Yes	NA	NA	NA	NA	NA	NA
chr12:46318732	chr12-46318732-allele473048-1	DEL	209	NA	0.009077155824508321,0.0,0.0,0.0009940357852882703,0.0	0.0143383	NA	NA	NA	NA	NA	NA	NA	NA	NA	No	NA	HGSVC,1KG-ONT	Yes	NA	NA	NA	NA	NA	NA
chr12:46318732	chr12-46318732-allele473045-1	DEL	116	NA	0.0022692889561270802,0.001440922190201729,0.0,0.003976143141153081,0.0	NA	NA	NA	NA	NA	NA	NA	NA	NA	NA	No	NA	HPRC,HGSVC	Yes	NA	NA	NA	NA	NA	NA
chr12:46318732	chr12-46318732-allele473047-1	DEL	178	NA	0.009833585476550681,0.0,0.0,0.0,0.0	0.0179657	NA	NA	NA	NA	NA	NA	NA	NA	NA	No	NA	HGSVC,1KG-ONT	Yes	NA	NA	NA	NA	NA	NA
chr12:46318762	chr12-46318762-allele473056-1	DEL	58	NA	0.0007564296520423601,0.002881844380403458,0.0,0.0,0.0	NA	NA	NA	NA	NA	NA	NA	NA	NA	NA	No	NA	HPRC,HGSVC,1KG-ONT	No	NA	NA	NA	NA	NA	NA
chr12:46318790	chr12-46318790-allele473065-86	INS	85	NA	0.006051437216338881,0.03890489913544669,0.015873015873015872,0.05964214711729622,0.027607361963190184	0.0152423	NA	NA	NA	NA	NA	NA	NA	NA	NA	No	NA	HPRC,HGSVC,1KG-ONT	Yes	NA	NA	NA	NA	NA	NA
chr12:46318790	chr12-46318790-allele473063-57	INS	56	NA	0.02723146747352496,0.024495677233429394,0.2361111111111111,0.0019880715705765406,0.044989775051124746	0.0226871	NA	NA	NA	NA	NA	NA	NA	NA	NA	No	NA	HPRC,HGSVC,1KG-ONT	Yes	NA	NA	NA	NA	NA	NA
chr12:46318790	chr12-46318790-allele473070-1	DEL	67	NA	0.0226928895612708,0.002881844380403458,0.0,0.0,0.011247443762781187	0.0207792	NA	NA	NA	NA	NA	NA	NA	NA	NA	No	NA	HPRC,HGSVC,1KG-ONT	Yes	NA	NA	NA	NA	NA	NA
chr12:46318790	chr12-46318790-allele473068-65	INS	64	NA	0.00680786686838124,0.0,0.00992063492063492,0.0,0.0	0.00165049	NA	NA	NA	NA	NA	NA	NA	NA	NA	No	NA	HPRC,HGSVC,1KG-ONT	Yes	NA	NA	NA	NA	NA	NA
chr12:46318790	chr12-46318790-allele473066-81	INS	80	NA	0.0007564296520423601,0.005763688760806916,0.021825396825396824,0.02882703777335984,0.023517382413087935	0.0127256	NA	NA	NA	NA	NA	NA	NA	NA	NA	No	NA	HPRC,HGSVC,1KG-ONT	Yes	NA	NA	NA	NA	NA	NA
chr12:46318790	chr12-46318790-allele473064-115	INS	114	NA	0.02118003025718608,0.011527377521613832,0.006944444444444444,0.003976143141153081,0.00408997955010225	0.0104571	NA	NA	NA	NA	NA	NA	NA	NA	NA	No	NA	HPRC,HGSVC,1KG-ONT	Yes	NA	NA	NA	NA	NA	NA
chr12:46318794	chr12-46318794-allele473079-1	DEL	87	NA	0.01059001512859304,0.001440922190201729,0.008928571428571428,0.0019880715705765406,0.0010224948875255625	0.00409268	NA	NA	NA	NA	NA	NA	NA	NA	NA	No	NA	HPRC,HGSVC	Yes	NA	NA	NA	NA	NA	NA
chr12:46318801	chr12-46318801-allele473080-1	DEL	80	NA	0.0015128593040847202,0.0,0.0,0.0,0.0	0.00234988	NA	NA	NA	NA	NA	NA	NA	NA	NA	No	NA	HPRC,HGSVC,1KG-ONT	Yes	NA	NA	NA	NA	NA	NA
chr12:46318809	chr12-46318809-allele473086-55	INS	54	NA	0.0015128593040847202,0.0,0.0,0.0,0.0	0.00234988	NA	NA	NA	NA	NA	NA	NA	NA	NA	No	NA	HPRC,HGSVC	Yes	NA	NA	NA	NA	NA	NA
chr12:46318809	chr12-46318809-allele473085-55	INS	54	NA	0.0,0.002881844380403458,0.012896825396825396,0.0,0.0010224948875255625	0.00231396	NA	NA	NA	NA	NA	NA	NA	NA	NA	No	NA	HPRC,HGSVC	Yes	NA	NA	NA	NA	NA	NA
chr12:46318837	chr12-46318837-allele473103-113	INS	112	NA	0.0037821482602118004,0.0,0.0,0.004970178926441352,0.0	0.000859889	NA	NA	NA	NA	NA	NA	NA	NA	NA	No	NA	HPRC,HGSVC,1KG-ONT	No	NA	NA	NA	NA	NA	NA
chr12:46318838	chr12-46318838-allele473109-167	INS	166	NA	0.0,0.0,0.008928571428571428,0.0009940357852882703,0.0	0.00112696	NA	NA	NA	NA	NA	NA	NA	NA	NA	No	NA	HPRC,HGSVC	No	NA	NA	NA	NA	NA	NA
chr12:46318838	chr12-46318838-allele473105-221	INS	220	NA	0.0,0.010086455331412104,0.000992063492063492,0.0,0.002044989775051125	0.00133282	NA	NA	NA	NA	NA	NA	NA	NA	NA	No	NA	HPRC,HGSVC,1KG-ONT	No	NA	NA	NA	NA	NA	NA
chr12:46318838	chr12-46318838-allele473107-53	INS	52	NA	0.0022692889561270802,0.0,0.0,0.0,0.0	0.00377908	NA	NA	NA	NA	NA	NA	NA	NA	NA	No	NA	HPRC,HGSVC	No	NA	NA	NA	NA	NA	NA
chr12:46318844	chr12-46318844-allele473113-1	DEL	64	NA	0.0030257186081694403,0.001440922190201729,0.0,0.0,0.0	0.00328379	NA	NA	NA	NA	NA	NA	NA	NA	NA	No	NA	HPRC,HGSVC,1KG-ONT	Yes	NA	NA	NA	NA	NA	NA
chr12:46318846	chr12-46318846-allele473116-177	INS	176	NA	0.0,0.0,0.000992063492063492,0.0,0.0	NA	NA	NA	NA	NA	NA	NA	NA	NA	NA	No	NA	HPRC,HGSVC	No	NA	NA	NA	NA	NA	NA
chr12:46318846	chr12-46318846-allele473115-83	INS	82	NA	0.015128593040847202,0.005763688760806916,0.001984126984126984,0.0019880715705765406,0.022494887525562373	0.00193979	NA	NA	NA	NA	NA	NA	NA	NA	NA	No	NA	HPRC,HGSVC,1KG-ONT	No	NA	NA	NA	NA	NA	NA
chr12:46318867	chr12-46318867-allele473130-55	INS	54	NA	0.0015128593040847202,0.0,0.0,0.0,0.0	0.00234988	NA	NA	NA	NA	NA	NA	NA	NA	NA	No	NA	HPRC,HGSVC	No	NA	NA	NA	NA	NA	NA
chr12:46318877	chr12-46318877-allele473136-167	INS	166	NA	0.009077155824508321,0.004322766570605188,0.007936507936507936,0.013916500994035786,0.017382413087934562	NA	NA	NA	NA	NA	NA	NA	NA	NA	NA	No	NA	HPRC,HGSVC	No	NA	NA	NA	NA	NA	NA
chr12:46318877	chr12-46318877-allele473137-138	INS	137	NA	0.0,0.023054755043227664,0.010912698412698412,0.020874751491053677,0.017382413087934562	0.0115023	NA	NA	NA	NA	NA	NA	NA	NA	NA	No	NA	HPRC,HGSVC	No	NA	NA	NA	NA	NA	NA
chr12:46318908	chr12-46318908-allele473159-82	INS	81	NA	0.0,0.005763688760806916,0.017857142857142856,0.02286282306163022,0.022494887525562373	0.0118309	NA	NA	NA	NA	NA	NA	NA	NA	NA	No	NA	HPRC,HGSVC,1KG-ONT	No	NA	NA	NA	NA	NA	NA
chr12:46318908	chr12-46318908-allele473157-53	INS	52	NA	0.0007564296520423601,0.0,0.010912698412698412,0.0,0.013292433537832311	0.00277656	NA	NA	NA	NA	NA	NA	NA	NA	NA	No	NA	HPRC,HGSVC	No	NA	NA	NA	NA	NA	NA
chr12:46318909	chr12-46318909-allele473165-158	INS	157	NA	0.0,0.012968299711815562,0.0,0.0,0.0	0.000919236	NA	NA	NA	NA	NA	NA	NA	NA	NA	No	NA	HPRC,HGSVC	No	NA	NA	NA	NA	NA	NA
chr12:46318939	chr12-46318939-allele473180-80	INS	79	NA	0.0015128593040847202,0.0,0.0,0.0,0.002044989775051125	7.61513e-05	NA	NA	NA	NA	NA	NA	NA	NA	NA	No	NA	HPRC,HGSVC,1KG-ONT	No	NA	NA	NA	NA	NA	NA
chr12:46318939	chr12-46318939-allele473176-57	INS	56	NA	0.012102874432677761,0.023054755043227664,0.010912698412698412,0.006958250497017893,0.007157464212678937	NA	NA	NA	NA	NA	NA	NA	NA	NA	NA	No	NA	HPRC,HGSVC,1KG-ONT	No	NA	NA	NA	NA	NA	NA
chr12:46318939	chr12-46318939-allele473177-418	INS	417	NA	0.007564296520423601,0.0,0.0,0.0,0.0	0.0137297	NA	NA	NA	NA	NA	NA	NA	NA	NA	No	NA	HGSVC,1KG-ONT	No	NA	NA	NA	NA	NA	NA
chr12:46318940	chr12-46318940-allele473185-108	INS	107	NA	0.0022692889561270802,0.001440922190201729,0.0,0.0,0.0	0.0019853	NA	NA	NA	NA	NA	NA	NA	NA	NA	No	NA	HPRC,HGSVC,1KG-ONT	No	NA	NA	NA	NA	NA	NA
chr12:46318966	chr12-46318966-allele473190-70	INS	69	NA	0.00529500756429652,0.001440922190201729,0.0,0.0,0.0	0.00736694	NA	NA	NA	NA	NA	NA	NA	NA	NA	No	NA	HPRC,HGSVC,1KG-ONT	No	NA	NA	NA	NA	NA	NA
chr12:46318967	chr12-46318967-allele473192-63	INS	62	NA	0.023449319213313162,0.027377521613832854,0.22718253968253968,0.002982107355864811,0.05214723926380368	0.026521	NA	NA	NA	NA	NA	NA	NA	NA	NA	No	NA	HPRC,HGSVC,1KG-ONT	No	NA	NA	NA	NA	NA	NA
chr12:46318967	chr12-46318967-allele473193-608	INS	607	NA	0.0030257186081694403,0.0,0.0,0.0,0.0	0.00520636	NA	NA	NA	NA	NA	NA	NA	NA	NA	No	NA	1KG-ONT	No	NA	NA	NA	NA	NA	NA
chr12:46318968	chr12-46318968-allele473198-59	INS	58	NA	0.0037821482602118004,0.0,0.0,0.0,0.0	0.00642696	NA	NA	NA	NA	NA	NA	NA	NA	NA	No	NA	HPRC,HGSVC,1KG-ONT	No	NA	NA	NA	NA	NA	NA
chr12:46318970	chr12-46318970-allele473203-446	INS	445	NA	0.0022692889561270802,0.0,0.000992063492063492,0.0,0.0	0.0019853	NA	NA	NA	NA	NA	NA	NA	NA	NA	No	NA	HGSVC,1KG-ONT	No	NA	NA	NA	NA	NA	NA
chr12:46351734	chr12-46351734-allele473507-51	INS	50	NA	0.006051437216338881,0.0,0.0,0.0,0.0	0.0108963	NA	NA	NA	NA	NA	NA	NA	NA	NA	No	NA	HPRC	Yes	NA	NA	NA	NA	NA	NA
chr12:46351734	chr12-46351734-allele473481-54	INS	53	NA	0.0007564296520423601,0.001440922190201729,0.0,0.0,0.0	NA	NA	NA	NA	NA	NA	NA	NA	NA	NA	No	NA	HPRC	Yes	NA	NA	NA	NA	NA	NA
chr12:46351734	chr12-46351734-allele473483-61	INS	60	NA	0.0030257186081694403,0.0,0.0,0.0,0.0	0.00520636	NA	NA	NA	NA	NA	NA	NA	NA	NA	No	NA	HPRC	Yes	NA	NA	NA	NA	NA	NA
chr12:46351734	chr12-46351734-allele473482-57	INS	56	NA	0.00832072617246596,0.0,0.0,0.0009940357852882703,0.0	0.0129393	NA	NA	NA	NA	NA	NA	NA	NA	NA	No	NA	HPRC	Yes	NA	NA	NA	NA	NA	NA
chr12:46351734	chr12-46351734-allele473480-51	INS	50	NA	0.024205748865355523,0.002881844380403458,0.0,0.0,0.0	0.0400146	NA	NA	NA	NA	NA	NA	NA	NA	NA	No	NA	HPRC	Yes	NA	NA	NA	NA	NA	NA
chr12:46451455	chr12-46451455-allele474490-61	INS	60	NA	0.0,0.0,0.001984126984126984,0.0,0.0	NA	NA	NA	NA	NA	NA	NA	NA	NA	NA	No	NA	HGSVC	No	NA	NA	NA	NA	NA	NA
chr12:46451455	chr12-46451455-allele474489-53	INS	52	NA	0.0045385779122541605,0.001440922190201729,0.000992063492063492,0.003976143141153081,0.006134969325153374	NA	NA	NA	NA	NA	NA	NA	NA	NA	NA	No	NA	HGSVC	No	NA	NA	NA	NA	NA	NA
chr12:46451455	chr12-46451455-allele474491-57	INS	56	NA	0.0022692889561270802,0.0,0.0,0.0,0.0	0.00377908	NA	NA	NA	NA	NA	NA	NA	NA	NA	No	NA	HGSVC	No	NA	NA	NA	NA	NA	NA
chr12:46495915	chr12-46495915-allele474822-1	DEL	75	0.939896	0.7534039334341907,0.25504322766570603,0.28869047619047616,0.07654075546719682,0.20245398773006135	0.475905	NA	NA	NA	NA	NA	NA	NA	NA	NA	No	NA	HPRC,HGSVC,1KG-ONT	No	ENSG00000257261.6(1.043417655183193e-25),ENSG00000275481.1(0.046080779387704614)	NA	NA	NA	NA	NA
chr12:46495916	chr12-46495916-allele474827-76	INS	75	NA	0.02723146747352496,0.0,0.011904761904761904,0.0,0.0	0.0292215	NA	NA	NA	NA	NA	NA	NA	NA	NA	No	NA	No	No	NA	NA	NA	NA	NA	NA
chr12:46495916	chr12-46495916-allele474825-51	INS	50	NA	0.01739788199697428,0.004322766570605188,0.08432539682539683,0.0009940357852882703,0.013292433537832311	0.0015991	NA	NA	NA	NA	NA	NA	NA	NA	NA	No	NA	HPRC,HGSVC	No	NA	NA	NA	NA	NA	NA
chr12:46495917	chr12-46495917-allele474830-1	DEL	73	NA	0.025718608169440244,0.0,0.010912698412698412,0.0,0.0	0.0279383	NA	NA	NA	NA	NA	NA	NA	NA	NA	No	NA	HPRC,HGSVC,1KG-ONT	No	NA	NA	NA	NA	NA	NA
chr12:46495928	chr12-46495928-allele474832-1	DEL	74	NA	0.00680786686838124,0.001440922190201729,0.07539682539682539,0.0,0.005112474437627812	0.0061075	NA	NA	NA	NA	NA	NA	NA	NA	NA	No	NA	HPRC,HGSVC,1KG-ONT	No	NA	NA	NA	NA	NA	NA
chr12:46495940	chr12-46495940-allele474834-1	DEL	54	NA	0.02723146747352496,0.0,0.0,0.0,0.0	0.0498561	NA	NA	NA	NA	NA	NA	NA	NA	NA	No	NA	HPRC,HGSVC,1KG-ONT	No	NA	NA	NA	NA	NA	NA
chr12:46495942	chr12-46495942-allele474838-72	INS	71	NA	0.0030257186081694403,0.004322766570605188,0.008928571428571428,0.0,0.0	NA	NA	NA	NA	NA	NA	NA	NA	NA	NA	No	NA	HPRC,HGSVC	No	NA	NA	NA	NA	NA	NA
chr12:46573223	chr12-46573223-allele475292-347	INS	346	NA	0.03479576399394856,0.001440922190201729,0.0,0.0009940357852882703,0.0	0.0590876	NA	NA	NA	NA	NA	NA	NA	NA	NA	No	NA	HPRC,HGSVC,1KG-ONT	Yes	NA	NA	NA	NA	NA	NA
chr12:46624037	chr12-46624037-allele475762-1	DEL	80	NA	0.0015128593040847202,0.0,0.0,0.0,0.0	0.00234988	NA	NA	NA	NA	NA	NA	NA	NA	NA	No	NA	1KG-ONT	Yes	NA	NA	NA	NA	NA	NA
chr12:46634791	chr12-46634791-allele475884-1	DEL	4560	NA	0.009077155824508321,0.0,0.14285714285714285,0.0009940357852882703,0.012269938650306749	0.0164827	NA	NA	NA	NA	NA	NA	NA	NA	NA	No	NA	HGSVC,1KG-ONT	Yes	NA	NA	NA	NA	NA	NA
chr12:46681567	chr12-46681567-allele476196-1	DEL	348	NA	0.981089258698941,0.9985590778097982,1.0,0.9990059642147118,1.0	0.0303794	NA	NA	NA	NA	NA	NA	NA	NA	NA	No	NA	HPRC,HGSVC,1KG-ONT	Yes	NA	NA	NA	NA	NA	NA
chr12:46738819	chr12-46738819-allele476701-331	INS	330	NA	0.0045385779122541605,0.0,0.0,0.0,0.0	0.00805514	NA	NA	NA	NA	NA	NA	NA	NA	NA	No	NA	HGSVC	Yes	NA	NA	NA	NA	NA	NA
chr12:46756885	chr12-46756885-allele476912-1	DEL	175	NA	0.0,0.0,0.0,0.0009940357852882703,0.0	NA	NA	NA	NA	NA	NA	NA	NA	NA	NA	No	NA	No	Yes	NA	NA	NA	NA	NA	NA
chr12:46815253	chr12-46815253-allele477288-1	DEL	61	NA	0.0007564296520423601,0.0,0.0,0.0,0.0	0.000918741	SLC38A4(0.96473, 0.509)	NA	NA	NA	NA	NA	NA	NA	NA	No	NA	No	Yes	NA	NA	NA	NA	NA	NA
chr12:46825095	chr12-46825095-allele477355-1	DEL	136	NA	0.0,0.001440922190201729,0.017857142857142856,0.0,0.00408997955010225	0.00369415	SLC38A4(0.96473, 0.509)	NA	NA	NA	NA	NA	NA	NA	NA	No	NA	HPRC,HGSVC,1KG-ONT	No	NA	NA	NA	NA	NA	NA
chr12:46825178	chr12-46825178-allele477356-1	DEL	123	NA	0.0022692889561270802,0.01585014409221902,0.016865079365079364,0.07256461232604373,0.022494887525562373	0.0189565	SLC38A4(0.96473, 0.509)	NA	NA	NA	NA	NA	NA	NA	NA	No	NA	HPRC,HGSVC,1KG-ONT	No	NA	NA	NA	NA	NA	NA
chr12:46831860	chr12-46831860-allele477434-76	INS	75	NA	0.05219364599092285,0.005763688760806916,0.0,0.0,0.015337423312883436	0.0611473	SLC38A4(0.96473, 0.509)	NA	NA	NA	NA	NA	NA	NA	enhancer	No	NA	1KG-ONT	Yes	NA	NA	NA	NA	NA	NA
chr12:46845010	chr12-46845010-allele477513-1	DEL	99	NA	0.031013615733736764,0.001440922190201729,0.0,0.0,0.0	0.054449	NA	NA	NA	NA	NA	NA	NA	NA	NA	No	NA	HPRC,HGSVC,1KG-ONT	Yes	NA	NA	NA	NA	NA	NA
chr12:46874016	chr12-46874016-allele477843-71	INS	70	NA	0.0,0.0,0.003968253968253968,0.0,0.0	0.000224143	NA	NA	NA	NA	NA	NA	NA	NA	NA	No	NA	No	Yes	NA	NA	NA	NA	NA	NA
chr12:46883543	chr12-46883543-allele477884-341	INS	340	NA	0.009833585476550681,0.0,0.0,0.0,0.0	0.0179657	NA	NA	NA	NA	NA	NA	NA	NA	NA	No	NA	HPRC,HGSVC,1KG-ONT	Yes	NA	NA	NA	NA	NA	NA
chr12:46969733	chr12-46969733-allele478380-334	INS	333	NA	0.0015128593040847202,0.0,0.000992063492063492,0.0,0.0	0.00077342	NA	NA	NA	NA	NA	NA	NA	NA	NA	No	NA	No	Yes	NA	NA	NA	NA	NA	NA
chr12:46975842	chr12-46975842-allele478451-1047	INS	1046	0.914021	0.049924357034795766,0.4207492795389049,0.28075396825396826,0.5,0.41922290388548056	0.24765	NA	NA	NA	NA	NA	NA	NA	NA	NA	No	NA	HPRC,HGSVC,1KG-ONT	No	NA	Height(SLC38A4-AS1 - AMIGO2, rs7975211, 1E-76, 0.6321744336522653),Etoposide drug response (IC50)(SLC38A4-AS1 - AMIGO2, rs7960974, 1E-8, 0.7467847383076843)	Anxiety disorder(28.49%, 16.01%, 2.09, [1.43;3.06], 0.000268),Benign neoplasm of right breast(2.69%, 0.76%, 3.63, [1.04;12.68], 0.046316),Benign tumor of breast(4.30%, 1.51%, 2.93, [1.14;7.53], 0.037421),Bursitis of right shoulder(2.69%, 0.76%, 3.63, [1.04;12.68], 0.046316),Centriacinar emphysema(2.69%, 0.76%, 3.63, [1.04;12.68], 0.046316),Cerebral infarction(5.38%, 1.51%, 3.71, [1.52;9.04], 0.004775),Deviated nasal septum(5.38%, 2.11%, 2.63, [1.15;6.02], 0.024429),Disorders of initiating and maintaining sleep(3.23%, 1.06%, 3.12, [1.04;9.4], 0.044306),Hypertrophy of nasal turbinates(3.23%, 1.06%, 3.12, [1.04;9.4], 0.044306),Hypo-osmolality and or hyponatremia(5.91%, 2.72%, 2.25, [1.04;4.85], 0.041004),Impaired glucose tolerance(5.38%, 2.27%, 2.45, [1.08;5.55], 0.045204),Infectious disease(6.45%, 2.42%, 2.78, [1.29;6.0], 0.010361),Inguinal hernia(4.30%, 1.66%, 2.66, [1.05;6.71], 0.045778),Migraine with aura(5.38%, 2.11%, 2.63, [1.15;6.02], 0.024429),Mitral valve disorder(5.91%, 2.27%, 2.71, [1.22;6.01], 0.015919),Mononeuropathy of upper limb(2.69%, 0.76%, 3.63, [1.04;12.68], 0.046316),Morbid obesity(16.13%, 24.77%, 0.58, [0.38;0.9], 0.013408),Neoplastic disease(3.23%, 1.06%, 3.12, [1.04;9.4], 0.044306),Scoliosis deformity of spine(4.84%, 1.36%, 3.69, [1.44;9.43], 0.007458),Supraventricular tachycardia(5.91%, 1.36%, 4.56, [1.86;11.18], 0.001112),Varicose veins of lower extremity(5.91%, 2.42%, 2.54, [1.16;5.57], 0.029697),Ventricular tachycardia(3.76%, 0.76%, 5.14, [1.61;16.38], 0.006353)	NA	NA	NA
chr12:46979687	chr12-46979687-allele478514-430	INS	429	NA	0.024205748865355523,0.011527377521613832,0.020833333333333332,0.0009940357852882703,0.005112474437627812	0.00765548	NA	NA	NA	NA	NA	NA	NA	NA	NA	No	NA	HPRC,HGSVC,1KG-ONT	No	NA	NA	NA	NA	NA	NA
chr12:46979710	chr12-46979710-allele478518-561	INS	560	NA	0.1059001512859304,0.16714697406340057,0.19642857142857142,0.25646123260437376,0.3558282208588957	0.0591598	NA	NA	NA	NA	NA	NA	NA	NA	NA	No	NA	HPRC,HGSVC,1KG-ONT	No	NA	NA	NA	NA	NA	NA
chr12:46979713	chr12-46979713-allele478520-712	INS	711	NA	0.006051437216338881,0.010086455331412104,0.011904761904761904,0.0019880715705765406,0.015337423312883436	0.000235832	NA	NA	NA	NA	NA	NA	NA	NA	NA	No	NA	HPRC,HGSVC,1KG-ONT	No	NA	NA	NA	NA	NA	NA
chr12:46979715	chr12-46979715-allele478539-422	INS	421	NA	0.05068078668683813,0.0,0.0,0.0,0.0	0.0913857	NA	NA	NA	NA	NA	NA	NA	NA	NA	No	NA	HPRC,HGSVC,1KG-ONT	No	NA	NA	NA	NA	NA	NA
chr12:46979715	chr12-46979715-allele478551-555	INS	554	NA	0.0007564296520423601,0.01585014409221902,0.018849206349206348,0.03777335984095427,0.006134969325153374	0.0120162	NA	NA	NA	NA	NA	NA	NA	NA	NA	No	NA	HPRC,HGSVC,1KG-ONT	No	NA	NA	NA	NA	NA	NA
chr12:46979715	chr12-46979715-allele478545-521	INS	520	NA	0.0113464447806354,0.0,0.0,0.0,0.0	0.0207802	NA	NA	NA	NA	NA	NA	NA	NA	NA	No	NA	HPRC,HGSVC,1KG-ONT	No	NA	NA	NA	NA	NA	NA
chr12:46979715	chr12-46979715-allele478562-496	INS	495	NA	0.0007564296520423601,0.0,0.0,0.0,0.0	0.000918741	NA	NA	NA	NA	NA	NA	NA	NA	NA	No	NA	HPRC,HGSVC,1KG-ONT	No	NA	NA	NA	NA	NA	NA
chr12:46979715	chr12-46979715-allele478541-415	INS	414	NA	0.02193645990922844,0.001440922190201729,0.0,0.0,0.0	0.0380065	NA	NA	NA	NA	NA	NA	NA	NA	NA	No	NA	HPRC,HGSVC,1KG-ONT	No	NA	NA	NA	NA	NA	NA
chr12:46979715	chr12-46979715-allele478538-500	INS	499	NA	0.012102874432677761,0.03602305475504323,0.06646825396825397,0.003976143141153081,0.013292433537832311	0.00567362	NA	NA	NA	NA	NA	NA	NA	NA	NA	No	NA	HPRC,HGSVC,1KG-ONT	No	NA	NA	NA	NA	NA	NA
chr12:46979715	chr12-46979715-allele478555-420	INS	419	NA	0.0045385779122541605,0.001440922190201729,0.000992063492063492,0.019880715705765408,0.049079754601226995	0.00641621	NA	NA	NA	NA	NA	NA	NA	NA	NA	No	NA	HPRC,HGSVC,1KG-ONT	No	NA	NA	NA	NA	NA	NA
chr12:46979715	chr12-46979715-allele478534-766	INS	765	NA	0.0416036308623298,0.11815561959654179,0.03869047619047619,0.10636182902584493,0.05930470347648262	0.00957974	NA	NA	NA	NA	NA	NA	NA	NA	NA	No	NA	HPRC,HGSVC,1KG-ONT	No	NA	NA	NA	NA	NA	NA
chr12:46979715	chr12-46979715-allele478521-593	INS	592	NA	0.1573373676248109,0.1642651296829971,0.2013888888888889,0.08548707753479125,0.1165644171779141	0.00065765	NA	NA	NA	NA	NA	NA	NA	NA	NA	No	NA	HPRC,HGSVC,1KG-ONT	No	NA	NA	NA	NA	NA	NA
chr12:46979715	chr12-46979715-allele478542-578	INS	577	NA	0.01739788199697428,0.01585014409221902,0.000992063492063492,0.017892644135188866,0.017382413087934562	0.00026173	NA	NA	NA	NA	NA	NA	NA	NA	NA	No	NA	HPRC,HGSVC,1KG-ONT	No	NA	NA	NA	NA	NA	NA
chr12:46979715	chr12-46979715-allele478527-442	INS	441	NA	0.00832072617246596,0.0,0.0,0.0,0.0	0.0151436	NA	NA	NA	NA	NA	NA	NA	NA	NA	No	NA	HPRC,HGSVC,1KG-ONT	No	NA	NA	NA	NA	NA	NA
chr12:46979715	chr12-46979715-allele478533-605	INS	604	NA	0.0007564296520423601,0.0,0.001984126984126984,0.0,0.0	NA	NA	NA	NA	NA	NA	NA	NA	NA	NA	No	NA	HPRC,HGSVC,1KG-ONT	No	NA	NA	NA	NA	NA	NA
chr12:46979715	chr12-46979715-allele478547-516	INS	515	NA	0.0113464447806354,0.001440922190201729,0.0,0.0,0.0	0.0185365	NA	NA	NA	NA	NA	NA	NA	NA	NA	No	NA	HPRC,HGSVC,1KG-ONT	No	NA	NA	NA	NA	NA	NA
chr12:46979715	chr12-46979715-allele478543-405	INS	404	NA	0.01059001512859304,0.001440922190201729,0.0,0.0,0.0	0.0171373	NA	NA	NA	NA	NA	NA	NA	NA	NA	No	NA	HPRC,HGSVC,1KG-ONT	No	NA	NA	NA	NA	NA	NA
chr12:46979715	chr12-46979715-allele478560-426	INS	425	NA	0.0,0.008645533141210375,0.0,0.0,0.0	0.000593574	NA	NA	NA	NA	NA	NA	NA	NA	NA	No	NA	HPRC,HGSVC,1KG-ONT	No	NA	NA	NA	NA	NA	NA
chr12:46979715	chr12-46979715-allele478540-427	INS	426	NA	0.0007564296520423601,0.0,0.0,0.0,0.0	0.000918741	NA	NA	NA	NA	NA	NA	NA	NA	NA	No	NA	HPRC,HGSVC,1KG-ONT	No	NA	NA	NA	NA	NA	NA
chr12:46979715	chr12-46979715-allele478524-511	INS	510	NA	0.14296520423600606,0.01585014409221902,0.0,0.0009940357852882703,0.0	0.21899	NA	NA	NA	NA	NA	NA	NA	NA	NA	No	NA	HPRC,HGSVC,1KG-ONT	No	NA	NA	NA	NA	NA	NA
chr12:46979715	chr12-46979715-allele478550-417	INS	416	NA	0.0015128593040847202,0.0,0.003968253968253968,0.0,0.003067484662576687	NA	NA	NA	NA	NA	NA	NA	NA	NA	NA	No	NA	HPRC,HGSVC,1KG-ONT	No	NA	NA	NA	NA	NA	NA
chr12:46979715	chr12-46979715-allele478525-433	INS	432	NA	0.1021180030257186,0.020172910662824207,0.0,0.007952286282306162,0.007157464212678937	0.128715	NA	NA	NA	NA	NA	NA	NA	NA	NA	No	NA	HPRC,HGSVC,1KG-ONT	No	NA	NA	NA	NA	NA	NA
chr12:46979715	chr12-46979715-allele478537-458	INS	457	NA	0.014372163388804841,0.0,0.0,0.0,0.003067484662576687	0.0202536	NA	NA	NA	NA	NA	NA	NA	NA	NA	No	NA	HPRC,HGSVC,1KG-ONT	No	NA	NA	NA	NA	NA	NA
chr12:46979715	chr12-46979715-allele478529-536	INS	535	NA	0.00832072617246596,0.004322766570605188,0.00496031746031746,0.002982107355864811,0.0	0.00273975	NA	NA	NA	NA	NA	NA	NA	NA	NA	No	NA	HPRC,HGSVC,1KG-ONT	No	NA	NA	NA	NA	NA	NA
chr12:46979715	chr12-46979715-allele478544-583	INS	582	NA	0.0015128593040847202,0.0,0.0,0.0009940357852882703,0.0	0.00077342	NA	NA	NA	NA	NA	NA	NA	NA	NA	No	NA	HPRC,HGSVC,1KG-ONT	No	NA	NA	NA	NA	NA	NA
chr12:46979715	chr12-46979715-allele478561-423	INS	422	NA	0.0037821482602118004,0.0,0.0,0.0,0.0	0.00663171	NA	NA	NA	NA	NA	NA	NA	NA	NA	No	NA	HPRC,HGSVC,1KG-ONT	No	NA	NA	NA	NA	NA	NA
chr12:46979715	chr12-46979715-allele478532-645	INS	644	NA	0.025718608169440244,0.002881844380403458,0.0,0.0,0.0	0.042729	NA	NA	NA	NA	NA	NA	NA	NA	NA	No	NA	HPRC,HGSVC,1KG-ONT	No	NA	NA	NA	NA	NA	NA
chr12:46979715	chr12-46979715-allele478563-588	INS	587	NA	0.0007564296520423601,0.001440922190201729,0.0,0.0,0.0	NA	NA	NA	NA	NA	NA	NA	NA	NA	NA	No	NA	HPRC,HGSVC,1KG-ONT	No	NA	NA	NA	NA	NA	NA
chr12:46979715	chr12-46979715-allele478556-583	INS	582	NA	0.0007564296520423601,0.005763688760806916,0.0,0.02485089463220676,0.015337423312883436	0.00646215	NA	NA	NA	NA	NA	NA	NA	NA	NA	No	NA	HPRC,HGSVC,1KG-ONT	No	NA	NA	NA	NA	NA	NA
chr12:46979715	chr12-46979715-allele478522-549	INS	548	NA	0.049167927382753406,0.20317002881844382,0.20634920634920634,0.27634194831013914,0.21881390593047034	0.100935	NA	NA	NA	NA	NA	NA	NA	NA	NA	No	NA	HPRC,HGSVC,1KG-ONT	No	NA	NA	NA	NA	NA	NA
chr12:46979715	chr12-46979715-allele478535-851	INS	850	NA	0.0007564296520423601,0.0,0.0,0.0,0.0	0.000918741	NA	NA	NA	NA	NA	NA	NA	NA	NA	No	NA	HPRC,HGSVC,1KG-ONT	No	NA	NA	NA	NA	NA	NA
chr12:46979715	chr12-46979715-allele478526-460	INS	459	NA	0.0022692889561270802,0.0,0.0,0.0,0.0	0.00377908	NA	NA	NA	NA	NA	NA	NA	NA	NA	No	NA	HPRC,HGSVC,1KG-ONT	No	NA	NA	NA	NA	NA	NA
chr12:46979715	chr12-46979715-allele478523-409	INS	408	NA	0.06354009077155824,0.004322766570605188,0.016865079365079364,0.0019880715705765406,0.014314928425357873	0.0590722	NA	NA	NA	NA	NA	NA	NA	NA	NA	No	NA	HPRC,HGSVC,1KG-ONT	No	NA	NA	NA	NA	NA	NA
chr12:46979715	chr12-46979715-allele478530-469	INS	468	NA	0.0022692889561270802,0.01729106628242075,0.09325396825396826,0.0009940357852882703,0.011247443762781187	0.0179677	NA	NA	NA	NA	NA	NA	NA	NA	NA	No	NA	HPRC,HGSVC,1KG-ONT	No	NA	NA	NA	NA	NA	NA
chr12:46979715	chr12-46979715-allele478558-728	INS	727	NA	0.006051437216338881,0.007204610951008645,0.003968253968253968,0.002982107355864811,0.009202453987730062	NA	NA	NA	NA	NA	NA	NA	NA	NA	NA	No	NA	HPRC,HGSVC,1KG-ONT	No	NA	NA	NA	NA	NA	NA
chr12:46979715	chr12-46979715-allele478552-568	INS	567	NA	0.0022692889561270802,0.002881844380403458,0.00496031746031746,0.009940357852882704,0.002044989775051125	0.000439915	NA	NA	NA	NA	NA	NA	NA	NA	NA	No	NA	HPRC,HGSVC,1KG-ONT	No	NA	NA	NA	NA	NA	NA
chr12:46979715	chr12-46979715-allele478536-415	INS	414	NA	0.024205748865355523,0.004322766570605188,0.008928571428571428,0.0019880715705765406,0.0081799591002045	0.0149285	NA	NA	NA	NA	NA	NA	NA	NA	NA	No	NA	HPRC,HGSVC,1KG-ONT	No	NA	NA	NA	NA	NA	NA
chr12:46979715	chr12-46979715-allele478546-563	INS	562	NA	0.01739788199697428,0.002881844380403458,0.0,0.0,0.0	0.0276182	NA	NA	NA	NA	NA	NA	NA	NA	NA	No	NA	HPRC,HGSVC,1KG-ONT	No	NA	NA	NA	NA	NA	NA
chr12:46979718	chr12-46979718-allele478565-346	INS	345	NA	0.01588502269288956,0.020172910662824207,0.008928571428571428,0.03180914512922465,0.02556237218813906	0.000332407	NA	NA	NA	NA	NA	NA	NA	NA	NA	No	NA	HPRC,HGSVC,1KG-ONT	No	NA	NA	NA	NA	NA	NA
chr12:46979718	chr12-46979718-allele478564-628	INS	627	NA	0.0022692889561270802,0.0,0.0,0.0,0.0	0.00377908	NA	NA	NA	NA	NA	NA	NA	NA	NA	No	NA	HPRC,HGSVC,1KG-ONT	No	NA	NA	NA	NA	NA	NA
chr12:46979720	chr12-46979720-allele478566-587	INS	586	NA	0.0113464447806354,0.002881844380403458,0.01488095238095238,0.005964214711729622,0.032719836400818	NA	NA	NA	NA	NA	NA	NA	NA	NA	NA	No	NA	HPRC,HGSVC,1KG-ONT	No	NA	NA	NA	NA	NA	NA
chr12:47096755	chr12-47096755-allele479705-345	INS	344	NA	0.0045385779122541605,0.0,0.0,0.0,0.0	0.00805514	NA	NA	NA	NA	NA	NA	NA	NA	NA	No	NA	No	Yes	NA	NA	NA	NA	NA	NA
chr12:47136652	chr12-47136652-allele480104-82	INS	81	NA	0.0015128593040847202,0.0,0.0,0.0,0.0	0.00234988	NA	NA	NA	NA	NA	NA	NA	NA	NA	No	NA	HGSVC	No	NA	NA	NA	NA	NA	NA
chr12:47185517	chr12-47185517-allele480615-1	DEL	431	NA	0.0007564296520423601,0.0,0.0,0.0,0.0	0.000918741	NA	NA	NA	NA	NA	NA	NA	NA	NA	No	NA	No	Yes	NA	NA	NA	NA	NA	NA
chr12:47196163	chr12-47196163-allele480733-336	INS	335	NA	0.0,0.0,0.0,0.002982107355864811,0.0	3.94758e-05	NA	NA	NA	NA	NA	NA	NA	NA	NA	No	NA	No	Yes	NA	NA	NA	NA	NA	NA
chr12:47201661	chr12-47201661-allele480787-153	INS	152	NA	0.0,0.010086455331412104,0.09226190476190477,0.0009940357852882703,0.046012269938650305	0.0267062	NA	NA	NA	NA	NA	NA	NA	NA	NA	No	NA	No	Yes	NA	NA	NA	NA	NA	NA
chr12:47207355	chr12-47207355-allele480827-348	INS	347	NA	0.0007564296520423601,0.001440922190201729,0.0,0.0,0.0	NA	NA	NA	NA	NA	NA	NA	NA	NA	enhancer	No	NA	No	Yes	NA	NA	NA	NA	NA	NA
chr12:47215803	chr12-47215803-allele480884-1	DEL	71	NA	0.012859304084720122,0.004322766570605188,0.0,0.003976143141153081,0.003067484662576687	0.00877351	NA	NA	NA	NA	NA	NA	NA	NA	enhancer	No	NA	HPRC,HGSVC,1KG-ONT	Yes	NA	NA	NA	NA	NA	NA
chr12:47283230	chr12-47283230-allele481611-1	DEL	2788	NA	0.01739788199697428,0.0,0.0,0.0009940357852882703,0.0	0.0296539	NA	NA	NA	NA	NA	NA	NA	NA	NA	No	NA	HPRC,HGSVC	Yes	NA	NA	NA	NA	NA	NA
chr12:47334489	chr12-47334489-allele482187-1	DEL	101	NA	0.012102874432677761,0.0,0.0,0.0,0.0	0.0221846	NA	NA	NA	NA	NA	NA	NA	NA	NA	No	NA	HPRC,1KG-ONT	Yes	NA	NA	NA	NA	NA	NA
chr12:47336900	chr12-47336900-allele482244-340	INS	339	NA	0.015128593040847202,0.04755043227665706,0.03373015873015873,0.06063618290258449,0.05623721881390593	0.0146648	NA	NA	NA	NA	NA	NA	NA	NA	NA	No	NA	HPRC,HGSVC,1KG-ONT	Yes	NA	NA	NA	NA	NA	NA
chr12:47336900	chr12-47336900-allele482243-308	INS	307	NA	0.0,0.007204610951008645,0.0,0.033797216699801194,0.003067484662576687	0.00726538	NA	NA	NA	NA	NA	NA	NA	NA	NA	No	NA	HPRC,HGSVC,1KG-ONT	Yes	NA	NA	NA	NA	NA	NA
chr12:47339657	chr12-47339657-allele482313-1	DEL	1071	NA	0.0,0.0,0.0,0.0,0.002044989775051125	NA	NA	NA	NA	NA	NA	NA	NA	NA	NA	No	NA	No	Yes	NA	NA	NA	NA	NA	NA
chr12:47340313	chr12-47340313-allele482317-218	INS	217	NA	0.006051437216338881,0.0,0.0,0.0,0.0	0.0108963	NA	NA	NA	NA	NA	NA	NA	NA	NA	No	NA	HGSVC	Yes	NA	NA	NA	NA	NA	NA
chr12:47360962	chr12-47360962-allele482617-185	INS	184	NA	0.006051437216338881,0.0,0.0,0.0,0.0	0.0108963	NA	NA	NA	NA	NA	NA	NA	NA	enhancer	No	NA	HGSVC	Yes	NA	NA	NA	NA	NA	NA
chr12:47373634	chr12-47373634-allele482728-59	INS	58	NA	0.0,0.0,0.0,0.0,0.00408997955010225	0.000224143	NA	NA	NA	NA	NA	NA	NA	NA	NA	No	NA	HPRC	No	NA	NA	NA	NA	NA	NA
chr12:47373650	chr12-47373650-allele482746-53	INS	52	NA	0.0007564296520423601,0.0,0.000992063492063492,0.0,0.0	NA	NA	NA	NA	NA	NA	NA	NA	NA	NA	No	NA	HPRC	No	NA	NA	NA	NA	NA	NA
chr12:47438432	chr12-47438432-allele483387-78	INS	77	NA	0.0015128593040847202,0.002881844380403458,0.008928571428571428,0.009940357852882704,0.002044989775051125	0.00169496	NA	NA	NA	NA	NA	NA	NA	NA	NA	No	NA	HPRC,HGSVC,1KG-ONT	Yes	NA	NA	NA	NA	NA	NA
chr12:47438441	chr12-47438441-allele483397-70	INS	69	NA	0.0,0.0,0.0,0.0019880715705765406,0.0	NA	NA	NA	NA	NA	NA	NA	NA	NA	NA	No	NA	HPRC,HGSVC,1KG-ONT	Yes	NA	NA	NA	NA	NA	NA
chr12:47438441	chr12-47438441-allele483399-51	INS	50	NA	0.0045385779122541605,0.020172910662824207,0.0,0.0009940357852882703,0.0	NA	NA	NA	NA	NA	NA	NA	NA	NA	NA	No	NA	HPRC,HGSVC,1KG-ONT	Yes	NA	NA	NA	NA	NA	NA
chr12:47438441	chr12-47438441-allele483393-54	INS	53	NA	0.009833585476550681,0.002881844380403458,0.00992063492063492,0.0009940357852882703,0.0	0.00329344	NA	NA	NA	NA	NA	NA	NA	NA	NA	No	NA	HPRC,HGSVC,1KG-ONT	Yes	NA	NA	NA	NA	NA	NA
chr12:47438441	chr12-47438441-allele483394-58	INS	57	NA	0.007564296520423601,0.0,0.0,0.0,0.0	0.0137297	NA	NA	NA	NA	NA	NA	NA	NA	NA	No	NA	HPRC,HGSVC,1KG-ONT	Yes	NA	NA	NA	NA	NA	NA
chr12:47438441	chr12-47438441-allele483395-62	INS	61	NA	0.018910741301059002,0.0,0.0,0.0,0.0	0.0347003	NA	NA	NA	NA	NA	NA	NA	NA	NA	No	NA	HPRC,HGSVC,1KG-ONT	Yes	NA	NA	NA	NA	NA	NA
chr12:47438441	chr12-47438441-allele483398-74	INS	73	NA	0.0037821482602118004,0.0,0.012896825396825396,0.006958250497017893,0.003067484662576687	3.20295e-05	NA	NA	NA	NA	NA	NA	NA	NA	NA	No	NA	HPRC,HGSVC,1KG-ONT	Yes	NA	NA	NA	NA	NA	NA
chr12:47438441	chr12-47438441-allele483396-66	INS	65	NA	0.0030257186081694403,0.0,0.0,0.0,0.0	0.00520636	NA	NA	NA	NA	NA	NA	NA	NA	NA	No	NA	HPRC,HGSVC,1KG-ONT	Yes	NA	NA	NA	NA	NA	NA
chr12:47438442	chr12-47438442-allele483410-61	INS	60	NA	0.1762481089258699,0.06772334293948126,0.09226190476190477,0.10834990059642147,0.11042944785276074	0.029343	NA	NA	NA	NA	NA	NA	NA	NA	NA	No	NA	HPRC,HGSVC,1KG-ONT	Yes	NA	NA	NA	NA	NA	NA
chr12:47438449	chr12-47438449-allele483422-51	INS	50	NA	0.0007564296520423601,0.0,0.0,0.0,0.0	0.000918741	NA	NA	NA	NA	NA	NA	NA	NA	NA	No	NA	HPRC,HGSVC,1KG-ONT	Yes	NA	NA	NA	NA	NA	NA
chr12:47438449	chr12-47438449-allele483413-55	INS	54	NA	0.009077155824508321,0.0,0.0,0.0,0.0	0.0164709	NA	NA	NA	NA	NA	NA	NA	NA	NA	No	NA	HPRC,HGSVC,1KG-ONT	Yes	NA	NA	NA	NA	NA	NA
chr12:47438451	chr12-47438451-allele483444-59	INS	58	NA	0.00680786686838124,0.001440922190201729,0.0,0.0,0.0	0.0101459	NA	NA	NA	NA	NA	NA	NA	NA	NA	No	NA	HPRC,HGSVC,1KG-ONT	Yes	NA	NA	NA	NA	NA	NA
chr12:47438451	chr12-47438451-allele483445-55	INS	54	NA	0.009833585476550681,0.0,0.0,0.0,0.015337423312883436	0.00236299	NA	NA	NA	NA	NA	NA	NA	NA	NA	No	NA	HPRC,HGSVC,1KG-ONT	Yes	NA	NA	NA	NA	NA	NA
chr12:47494921	chr12-47494921-allele484054-1	DEL	311	NA	0.015128593040847202,0.0,0.0,0.0009940357852882703,0.0	0.0255203	NA	NA	NA	NA	NA	NA	NA	NA	NA	No	NA	HPRC,1KG-ONT	Yes	NA	NA	NA	NA	NA	NA
chr12:47516026	chr12-47516026-allele484248-340	INS	339	NA	0.01588502269288956,0.0,0.0,0.0,0.0	0.0291307	NA	NA	NA	NA	NA	NA	NA	NA	NA	No	NA	HPRC,HGSVC	Yes	NA	NA	NA	NA	NA	NA
chr12:47517263	chr12-47517263-allele484269-1	DEL	408	NA	0.0015128593040847202,0.0,0.0,0.0,0.0	0.00234988	NA	NA	NA	NA	NA	NA	NA	NA	NA	No	NA	No	Yes	NA	NA	NA	NA	NA	NA
chr12:47536893	chr12-47536893-allele484547-51	INS	50	NA	0.0007564296520423601,0.0,0.006944444444444444,0.0,0.0	NA	NA	NA	NA	NA	NA	NA	NA	NA	NA	No	NA	No	Yes	NA	NA	NA	NA	NA	NA
chr12:47597709	chr12-47597709-allele485072-1	DEL	62	NA	0.0,0.0,0.001984126984126984,0.0,0.0	NA	NA	NA	NA	NA	NA	NA	NA	NA	NA	No	NA	HGSVC	Yes	NA	NA	NA	NA	NA	NA
chr12:47597743	chr12-47597743-allele485078-55	INS	54	NA	0.0007564296520423601,0.001440922190201729,0.00496031746031746,0.0,0.0	NA	NA	NA	NA	NA	NA	NA	NA	NA	NA	No	NA	HPRC	Yes	NA	NA	NA	NA	NA	NA
chr12:47597747	chr12-47597747-allele485079-83	INS	82	NA	0.0007564296520423601,0.0,0.001984126984126984,0.0,0.0	NA	NA	NA	NA	NA	NA	NA	NA	NA	NA	No	NA	No	Yes	NA	NA	NA	NA	NA	NA
chr12:47597764	chr12-47597764-allele485085-52	INS	51	NA	0.0007564296520423601,0.0,0.0,0.0,0.0	0.000918741	NA	NA	NA	NA	NA	NA	NA	NA	NA	No	NA	HPRC	Yes	NA	NA	NA	NA	NA	NA
chr12:47632798	chr12-47632798-allele485467-99	INS	98	NA	0.0007564296520423601,0.0,0.0,0.0,0.0	0.000918741	NA	NA	NA	NA	NA	NA	NA	NA	NA	No	NA	HPRC,HGSVC,1KG-ONT	Yes	NA	NA	NA	NA	NA	NA
chr12:47632798	chr12-47632798-allele485468-69	INS	68	NA	0.0022692889561270802,0.0,0.0,0.0,0.0	0.00377908	NA	NA	NA	NA	NA	NA	NA	NA	NA	No	NA	HPRC,HGSVC,1KG-ONT	Yes	NA	NA	NA	NA	NA	NA
chr12:47632815	chr12-47632815-allele485474-93	INS	92	NA	0.0037821482602118004,0.0,0.0,0.0,0.0	0.00663171	NA	NA	NA	NA	NA	NA	NA	NA	NA	No	NA	HPRC,HGSVC,1KG-ONT	Yes	NA	NA	NA	NA	NA	NA
chr12:47632815	chr12-47632815-allele485472-95	INS	94	NA	0.0,0.0,0.0,0.0009940357852882703,0.016359918200409	0.00256718	NA	NA	NA	NA	NA	NA	NA	NA	NA	No	NA	HPRC,HGSVC,1KG-ONT	Yes	NA	NA	NA	NA	NA	NA
chr12:47632844	chr12-47632844-allele485503-277	INS	276	NA	0.0022692889561270802,0.0,0.003968253968253968,0.0,0.0	NA	NA	NA	NA	NA	NA	NA	NA	NA	NA	No	NA	HGSVC	Yes	NA	NA	NA	NA	NA	NA
chr12:47632844	chr12-47632844-allele485504-167	INS	166	NA	0.0,0.012968299711815562,0.0,0.0009940357852882703,0.011247443762781187	0.00327033	NA	NA	NA	NA	NA	NA	NA	NA	NA	No	NA	HPRC,HGSVC,1KG-ONT	Yes	NA	NA	NA	NA	NA	NA
chr12:47632844	chr12-47632844-allele485484-97	INS	96	NA	0.0015128593040847202,0.0,0.003968253968253968,0.0,0.0	NA	NA	NA	NA	NA	NA	NA	NA	NA	NA	No	NA	HPRC,HGSVC,1KG-ONT	Yes	NA	NA	NA	NA	NA	NA
chr12:47632844	chr12-47632844-allele485485-133	INS	132	NA	0.0007564296520423601,0.03025936599423631,0.005952380952380952,0.02186878727634195,0.010224948875255624	0.00921305	NA	NA	NA	NA	NA	NA	NA	NA	NA	No	NA	HPRC,HGSVC,1KG-ONT	Yes	NA	NA	NA	NA	NA	NA
chr12:47632844	chr12-47632844-allele485494-131	INS	130	NA	0.0045385779122541605,0.0,0.0,0.0,0.0	0.00805514	NA	NA	NA	NA	NA	NA	NA	NA	NA	No	NA	HPRC,HGSVC,1KG-ONT	Yes	NA	NA	NA	NA	NA	NA
chr12:47632844	chr12-47632844-allele485486-169	INS	168	NA	0.007564296520423601,0.0,0.0,0.0,0.0	0.0137297	NA	NA	NA	NA	NA	NA	NA	NA	NA	No	NA	HPRC,HGSVC,1KG-ONT	Yes	NA	NA	NA	NA	NA	NA
chr12:47632844	chr12-47632844-allele485496-167	INS	166	NA	0.00680786686838124,0.002881844380403458,0.0,0.0,0.0	0.00840062	NA	NA	NA	NA	NA	NA	NA	NA	NA	No	NA	HPRC,HGSVC,1KG-ONT	Yes	NA	NA	NA	NA	NA	NA
chr12:47632844	chr12-47632844-allele485505-161	INS	160	NA	0.0007564296520423601,0.01729106628242075,0.000992063492063492,0.0,0.0	0.000790109	NA	NA	NA	NA	NA	NA	NA	NA	NA	No	NA	HPRC,HGSVC,1KG-ONT	Yes	NA	NA	NA	NA	NA	NA
chr12:47632844	chr12-47632844-allele485492-199	INS	198	NA	0.06278366111951589,0.01585014409221902,0.0,0.002982107355864811,0.02556237218813906	0.0548406	NA	NA	NA	NA	NA	NA	NA	NA	NA	No	NA	HPRC,HGSVC	Yes	NA	NA	NA	NA	NA	NA
chr12:47632844	chr12-47632844-allele485497-167	INS	166	NA	0.0,0.0345821325648415,0.002976190476190476,0.0,0.0010224948875255625	0.00455544	NA	NA	NA	NA	NA	NA	NA	NA	NA	No	NA	HPRC,HGSVC,1KG-ONT	Yes	NA	NA	NA	NA	NA	NA
chr12:47632844	chr12-47632844-allele485498-169	INS	168	NA	0.0,0.002881844380403458,0.005952380952380952,0.0,0.003067484662576687	0.00142414	NA	NA	NA	NA	NA	NA	NA	NA	NA	No	NA	HPRC,HGSVC,1KG-ONT	Yes	NA	NA	NA	NA	NA	NA
chr12:47632844	chr12-47632844-allele485490-105	INS	104	NA	0.0,0.0,0.00496031746031746,0.0,0.0010224948875255625	0.000593574	NA	NA	NA	NA	NA	NA	NA	NA	NA	No	NA	HPRC,HGSVC,1KG-ONT	Yes	NA	NA	NA	NA	NA	NA
chr12:47632844	chr12-47632844-allele485507-147	INS	146	NA	0.0,0.0,0.00496031746031746,0.0,0.0	0.000408842	NA	NA	NA	NA	NA	NA	NA	NA	NA	No	NA	HPRC,HGSVC,1KG-ONT	Yes	NA	NA	NA	NA	NA	NA
chr12:47632844	chr12-47632844-allele485489-75	INS	74	NA	0.0015128593040847202,0.0,0.0,0.0,0.0	0.00234988	NA	NA	NA	NA	NA	NA	NA	NA	NA	No	NA	HPRC,HGSVC,1KG-ONT	Yes	NA	NA	NA	NA	NA	NA
chr12:47632849	chr12-47632849-allele485513-89	INS	88	NA	0.0007564296520423601,0.0,0.0,0.0,0.0	0.000918741	NA	NA	NA	NA	NA	NA	NA	NA	NA	No	NA	HPRC,HGSVC,1KG-ONT	Yes	NA	NA	NA	NA	NA	NA
chr12:47632849	chr12-47632849-allele485514-151	INS	150	NA	0.0,0.001440922190201729,0.0,0.0,0.010224948875255624	0.00151771	NA	NA	NA	NA	NA	NA	NA	NA	NA	No	NA	HPRC,HGSVC,1KG-ONT	Yes	NA	NA	NA	NA	NA	NA
chr12:47632849	chr12-47632849-allele485512-57	INS	56	NA	0.09833585476550681,0.020172910662824207,0.03373015873015873,0.0019880715705765406,0.003067484662576687	0.0937954	NA	NA	NA	NA	NA	NA	NA	NA	NA	No	NA	HPRC,HGSVC,1KG-ONT	Yes	NA	NA	NA	NA	NA	NA
chr12:47632849	chr12-47632849-allele485518-87	INS	86	NA	0.00529500756429652,0.0,0.0,0.0,0.0	0.00947665	NA	NA	NA	NA	NA	NA	NA	NA	NA	No	NA	HPRC,HGSVC,1KG-ONT	Yes	NA	NA	NA	NA	NA	NA
chr12:47632849	chr12-47632849-allele485521-55	INS	54	NA	0.0007564296520423601,0.0,0.0,0.0,0.0	0.000918741	NA	NA	NA	NA	NA	NA	NA	NA	NA	No	NA	HPRC,HGSVC,1KG-ONT	Yes	NA	NA	NA	NA	NA	NA
chr12:47632849	chr12-47632849-allele485515-54	INS	53	NA	0.0007564296520423601,0.0,0.0,0.0,0.0	0.000918741	NA	NA	NA	NA	NA	NA	NA	NA	NA	No	NA	HPRC,HGSVC,1KG-ONT	Yes	NA	NA	NA	NA	NA	NA
chr12:47632849	chr12-47632849-allele485523-59	INS	58	NA	0.0007564296520423601,0.005763688760806916,0.0,0.0,0.0	NA	NA	NA	NA	NA	NA	NA	NA	NA	NA	No	NA	HPRC,HGSVC,1KG-ONT	Yes	NA	NA	NA	NA	NA	NA
chr12:47632866	chr12-47632866-allele485535-57	INS	56	NA	0.0,0.0,0.00496031746031746,0.0,0.0	0.000408842	NA	NA	NA	NA	NA	NA	NA	NA	NA	No	NA	HPRC,HGSVC,1KG-ONT	No	NA	NA	NA	NA	NA	NA
chr12:47632866	chr12-47632866-allele485529-89	INS	88	NA	0.0007564296520423601,0.0,0.00992063492063492,0.0019880715705765406,0.007157464212678937	0.00181465	NA	NA	NA	NA	NA	NA	NA	NA	NA	No	NA	HPRC,HGSVC,1KG-ONT	No	NA	NA	NA	NA	NA	NA
chr12:47632866	chr12-47632866-allele485528-101	INS	100	NA	0.0,0.001440922190201729,0.000992063492063492,0.0,0.0	NA	NA	NA	NA	NA	NA	NA	NA	NA	NA	No	NA	HPRC,HGSVC,1KG-ONT	No	NA	NA	NA	NA	NA	NA
chr12:47632866	chr12-47632866-allele485534-55	INS	54	NA	0.0,0.0,0.003968253968253968,0.0,0.0	0.000224143	NA	NA	NA	NA	NA	NA	NA	NA	NA	No	NA	HPRC,HGSVC,1KG-ONT	No	NA	NA	NA	NA	NA	NA
chr12:47632896	chr12-47632896-allele485544-59	INS	58	NA	0.019667170953101363,0.007204610951008645,0.003968253968253968,0.007952286282306162,0.003067484662576687	0.0104324	NA	NA	NA	NA	NA	NA	NA	NA	NA	No	NA	HPRC,HGSVC,1KG-ONT	No	NA	NA	NA	NA	NA	NA
chr12:47632896	chr12-47632896-allele485548-119	INS	118	NA	0.0,0.001440922190201729,0.0,0.0019880715705765406,0.009202453987730062	0.00161686	NA	NA	NA	NA	NA	NA	NA	NA	NA	No	NA	HPRC,HGSVC,1KG-ONT	No	NA	NA	NA	NA	NA	NA
chr12:47632902	chr12-47632902-allele485553-57	INS	56	NA	0.0,0.004322766570605188,0.0,0.0,0.0	3.94758e-05	NA	NA	NA	NA	NA	NA	NA	NA	NA	No	NA	HPRC,HGSVC,1KG-ONT	No	NA	NA	NA	NA	NA	NA
chr12:47632905	chr12-47632905-allele485554-1	DEL	58	NA	0.01059001512859304,0.001440922190201729,0.006944444444444444,0.0009940357852882703,0.011247443762781187	0.00146585	NA	NA	NA	NA	NA	NA	NA	NA	NA	No	NA	HPRC,HGSVC	No	NA	NA	NA	NA	NA	NA
chr12:47632932	chr12-47632932-allele485560-89	INS	88	NA	0.006051437216338881,0.007204610951008645,0.0,0.0019880715705765406,0.014314928425357873	NA	NA	NA	NA	NA	NA	NA	NA	NA	NA	No	NA	HPRC,HGSVC,1KG-ONT	No	NA	NA	NA	NA	NA	NA
chr12:47632932	chr12-47632932-allele485570-89	INS	88	NA	0.0,0.0,0.00992063492063492,0.0,0.0	0.00122989	NA	NA	NA	NA	NA	NA	NA	NA	NA	No	NA	HPRC,HGSVC,1KG-ONT	No	NA	NA	NA	NA	NA	NA
chr12:47632932	chr12-47632932-allele485561-59	INS	58	NA	0.012859304084720122,0.0,0.0,0.0,0.0	0.0235872	NA	NA	NA	NA	NA	NA	NA	NA	NA	No	NA	HPRC,HGSVC,1KG-ONT	No	NA	NA	NA	NA	NA	NA
chr12:47632932	chr12-47632932-allele485563-119	INS	118	NA	0.0007564296520423601,0.005763688760806916,0.0,0.0,0.0	NA	NA	NA	NA	NA	NA	NA	NA	NA	NA	No	NA	HPRC,HGSVC,1KG-ONT	No	NA	NA	NA	NA	NA	NA
chr12:47632932	chr12-47632932-allele485565-87	INS	86	NA	0.0007564296520423601,0.0,0.0,0.0,0.0	0.000918741	NA	NA	NA	NA	NA	NA	NA	NA	NA	No	NA	HPRC,HGSVC,1KG-ONT	No	NA	NA	NA	NA	NA	NA
chr12:47632932	chr12-47632932-allele485571-145	INS	144	NA	0.0,0.002881844380403458,0.0,0.0,0.0	NA	NA	NA	NA	NA	NA	NA	NA	NA	NA	No	NA	HPRC,HGSVC,1KG-ONT	No	NA	NA	NA	NA	NA	NA
chr12:47632932	chr12-47632932-allele485566-87	INS	86	NA	0.0015128593040847202,0.0,0.0,0.0,0.0	0.00234988	NA	NA	NA	NA	NA	NA	NA	NA	NA	No	NA	HPRC,HGSVC,1KG-ONT	No	NA	NA	NA	NA	NA	NA
chr12:47632932	chr12-47632932-allele485559-117	INS	116	NA	0.01059001512859304,0.025936599423631124,0.000992063492063492,0.042743538767395624,0.07259713701431493	0.0106861	NA	NA	NA	NA	NA	NA	NA	NA	NA	No	NA	HPRC,HGSVC,1KG-ONT	No	NA	NA	NA	NA	NA	NA
chr12:47632932	chr12-47632932-allele485568-61	INS	60	NA	0.0015128593040847202,0.0,0.0,0.0,0.0	0.00234988	NA	NA	NA	NA	NA	NA	NA	NA	NA	No	NA	HPRC,HGSVC,1KG-ONT	No	NA	NA	NA	NA	NA	NA
chr12:47632939	chr12-47632939-allele485575-157	INS	156	NA	0.0007564296520423601,0.010086455331412104,0.0,0.0,0.0	NA	NA	NA	NA	NA	NA	NA	NA	NA	NA	No	NA	HPRC,HGSVC,1KG-ONT	No	NA	NA	NA	NA	NA	NA
chr12:47632939	chr12-47632939-allele485576-102	INS	101	NA	0.0015128593040847202,0.008645533141210375,0.0,0.014910536779324055,0.0	0.00122291	NA	NA	NA	NA	NA	NA	NA	NA	NA	No	NA	HPRC,HGSVC,1KG-ONT	No	NA	NA	NA	NA	NA	NA
chr12:47632954	chr12-47632954-allele485577-58	INS	57	NA	0.0007564296520423601,0.0,0.0,0.0,0.0	0.000918741	NA	NA	NA	NA	NA	NA	NA	NA	NA	No	NA	HPRC,HGSVC,1KG-ONT	No	NA	NA	NA	NA	NA	NA
chr12:47632963	chr12-47632963-allele485586-93	INS	92	NA	0.0007564296520423601,0.0,0.0,0.0,0.0	0.000918741	NA	NA	NA	NA	NA	NA	NA	NA	NA	No	NA	HPRC,HGSVC,1KG-ONT	No	NA	NA	NA	NA	NA	NA
chr12:47632963	chr12-47632963-allele485582-63	INS	62	NA	0.0007564296520423601,0.0,0.0,0.0009940357852882703,0.002044989775051125	NA	NA	NA	NA	NA	NA	NA	NA	NA	NA	No	NA	HPRC,HGSVC,1KG-ONT	No	NA	NA	NA	NA	NA	NA
chr12:47632969	chr12-47632969-allele485590-117	INS	116	NA	0.0007564296520423601,0.0,0.0,0.0,0.0	0.000918741	NA	NA	NA	NA	NA	NA	NA	NA	NA	No	NA	HPRC,HGSVC,1KG-ONT	No	NA	NA	NA	NA	NA	NA
chr12:47632973	chr12-47632973-allele485593-89	INS	88	NA	0.0007564296520423601,0.0,0.0,0.0,0.0	0.000918741	NA	NA	NA	NA	NA	NA	NA	NA	NA	No	NA	HPRC,HGSVC,1KG-ONT	No	NA	NA	NA	NA	NA	NA
chr12:47632973	chr12-47632973-allele485594-59	INS	58	NA	0.06202723146747353,0.005763688760806916,0.06547619047619048,0.02385685884691849,0.08486707566462168	0.00127916	NA	NA	NA	NA	NA	NA	NA	NA	NA	No	NA	HPRC,HGSVC,1KG-ONT	No	NA	NA	NA	NA	NA	NA
chr12:47633085	chr12-47633085-allele485624-56	INS	55	NA	0.0015128593040847202,0.0,0.010912698412698412,0.005964214711729622,0.0	0.00064975	NA	NA	NA	NA	NA	NA	NA	NA	NA	No	NA	HPRC,HGSVC,1KG-ONT	Yes	NA	NA	NA	NA	NA	NA
chr12:47633086	chr12-47633086-allele485628-1	DEL	74	NA	0.0,0.0,0.007936507936507936,0.0,0.002044989775051125	0.00133282	NA	NA	NA	NA	NA	NA	NA	NA	NA	No	NA	HPRC,HGSVC	No	NA	NA	NA	NA	NA	NA
chr12:47633086	chr12-47633086-allele485627-1	DEL	50	NA	0.0007564296520423601,0.0,0.0,0.0,0.0	0.000918741	NA	NA	NA	NA	NA	NA	NA	NA	NA	No	NA	HPRC,HGSVC	No	NA	NA	NA	NA	NA	NA
chr12:47633095	chr12-47633095-allele485639-69	INS	68	NA	0.0,0.0,0.0,0.0,0.007157464212678937	0.000631316	NA	NA	NA	NA	NA	NA	NA	NA	NA	No	NA	HPRC,HGSVC,1KG-ONT	Yes	NA	NA	NA	NA	NA	NA
chr12:47633113	chr12-47633113-allele485657-53	INS	52	NA	0.0015128593040847202,0.0,0.0,0.0,0.0	0.00183645	NA	NA	NA	NA	NA	NA	NA	NA	NA	No	NA	HPRC,HGSVC,1KG-ONT	Yes	NA	NA	NA	NA	NA	NA
chr12:47633113	chr12-47633113-allele485666-67	INS	66	NA	0.0022692889561270802,0.002881844380403458,0.0,0.020874751491053677,0.0	0.00077606	NA	NA	NA	NA	NA	NA	NA	NA	NA	No	NA	HPRC,HGSVC,1KG-ONT	Yes	NA	NA	NA	NA	NA	NA
chr12:47633113	chr12-47633113-allele485673-139	INS	138	NA	0.0,0.0,0.0,0.0009940357852882703,0.0	NA	NA	NA	NA	NA	NA	NA	NA	NA	NA	No	NA	HPRC,HGSVC,1KG-ONT	Yes	NA	NA	NA	NA	NA	NA
chr12:47633113	chr12-47633113-allele485668-159	INS	158	NA	0.0007564296520423601,0.008645533141210375,0.002976190476190476,0.0019880715705765406,0.0	0.000353522	NA	NA	NA	NA	NA	NA	NA	NA	NA	No	NA	HPRC,HGSVC,1KG-ONT	Yes	NA	NA	NA	NA	NA	NA
chr12:47633113	chr12-47633113-allele485676-115	INS	114	NA	0.0007564296520423601,0.0,0.000992063492063492,0.0,0.0	NA	NA	NA	NA	NA	NA	NA	NA	NA	NA	No	NA	HPRC,HGSVC,1KG-ONT	Yes	NA	NA	NA	NA	NA	NA
chr12:47633113	chr12-47633113-allele485674-111	INS	110	NA	0.0,0.0,0.0,0.0019880715705765406,0.0	NA	NA	NA	NA	NA	NA	NA	NA	NA	NA	No	NA	HPRC,HGSVC,1KG-ONT	Yes	NA	NA	NA	NA	NA	NA
chr12:47633113	chr12-47633113-allele485653-135	INS	134	NA	0.0,0.010086455331412104,0.003968253968253968,0.0,0.0	0.00142414	NA	NA	NA	NA	NA	NA	NA	NA	NA	No	NA	HPRC,HGSVC,1KG-ONT	Yes	NA	NA	NA	NA	NA	NA
chr12:47633113	chr12-47633113-allele485662-256	INS	255	NA	0.0,0.004322766570605188,0.001984126984126984,0.003976143141153081,0.0081799591002045	0.00250661	NA	NA	NA	NA	NA	NA	NA	NA	NA	No	NA	HGSVC	Yes	NA	NA	NA	NA	NA	NA
chr12:47633113	chr12-47633113-allele485656-279	INS	278	NA	0.0015128593040847202,0.0,0.0,0.0,0.0	0.00234988	NA	NA	NA	NA	NA	NA	NA	NA	NA	No	NA	HGSVC	Yes	NA	NA	NA	NA	NA	NA
chr12:47633113	chr12-47633113-allele485655-207	INS	206	NA	0.0045385779122541605,0.010086455331412104,0.13293650793650794,0.005964214711729622,0.019427402862985686	0.0236188	NA	NA	NA	NA	NA	NA	NA	NA	NA	No	NA	HPRC,HGSVC	Yes	NA	NA	NA	NA	NA	NA
chr12:47633113	chr12-47633113-allele485654-183	INS	182	NA	0.0007564296520423601,0.001440922190201729,0.006944444444444444,0.0,0.0	4.4099e-05	NA	NA	NA	NA	NA	NA	NA	NA	NA	No	NA	HPRC,HGSVC,1KG-ONT	Yes	NA	NA	NA	NA	NA	NA
chr12:47633113	chr12-47633113-allele485675-255	INS	254	NA	0.0,0.01585014409221902,0.0,0.0,0.0	0.00114339	NA	NA	NA	NA	NA	NA	NA	NA	NA	No	NA	HPRC,HGSVC	Yes	NA	NA	NA	NA	NA	NA
chr12:47633113	chr12-47633113-allele485667-91	INS	90	NA	0.0,0.0,0.001984126984126984,0.002982107355864811,0.0081799591002045	0.00180841	NA	NA	NA	NA	NA	NA	NA	NA	NA	No	NA	HPRC,HGSVC,1KG-ONT	Yes	NA	NA	NA	NA	NA	NA
chr12:47633113	chr12-47633113-allele485660-183	INS	182	NA	0.0,0.010086455331412104,0.01488095238095238,0.0,0.0	0.00317914	NA	NA	NA	NA	NA	NA	NA	NA	NA	No	NA	HPRC,HGSVC,1KG-ONT	Yes	NA	NA	NA	NA	NA	NA
chr12:47633113	chr12-47633113-allele485661-231	INS	230	NA	0.0,0.0,0.04265873015873016,0.004970178926441352,0.017382413087934562	0.0113753	NA	NA	NA	NA	NA	NA	NA	NA	NA	No	NA	HPRC,HGSVC	Yes	NA	NA	NA	NA	NA	NA
chr12:47633114	chr12-47633114-allele485686-66	INS	65	NA	0.0,0.0,0.0,0.009940357852882704,0.019427402862985686	0.00460261	NA	NA	NA	NA	NA	NA	NA	NA	NA	No	NA	HPRC,HGSVC,1KG-ONT	Yes	NA	NA	NA	NA	NA	NA
chr12:47633148	chr12-47633148-allele485711-121	INS	120	NA	0.0015128593040847202,0.0,0.002976190476190476,0.0009940357852882703,0.0	NA	NA	NA	NA	NA	NA	NA	NA	NA	NA	No	NA	HPRC,HGSVC,1KG-ONT	Yes	NA	NA	NA	NA	NA	NA
chr12:47633148	chr12-47633148-allele485712-121	INS	120	NA	0.00832072617246596,0.0,0.001984126984126984,0.0,0.0	0.01094	NA	NA	NA	NA	NA	NA	NA	NA	NA	No	NA	HPRC,HGSVC,1KG-ONT	Yes	NA	NA	NA	NA	NA	NA
chr12:47633155	chr12-47633155-allele485713-1	DEL	58	NA	0.0453857791225416,0.002881844380403458,0.00496031746031746,0.0009940357852882703,0.009202453987730062	0.0523758	NA	NA	NA	NA	NA	NA	NA	NA	NA	No	NA	HPRC,HGSVC	No	NA	NA	NA	NA	NA	NA
chr12:47633171	chr12-47633171-allele485724-213	INS	212	NA	0.0,0.0,0.002976190476190476,0.0009940357852882703,0.0	NA	NA	NA	NA	NA	NA	NA	NA	NA	NA	No	NA	HPRC,HGSVC	Yes	NA	NA	NA	NA	NA	NA
chr12:47633171	chr12-47633171-allele485726-179	INS	178	NA	0.0,0.0,0.0,0.0,0.007157464212678937	0.000631316	NA	NA	NA	NA	NA	NA	NA	NA	NA	No	NA	HPRC,HGSVC,1KG-ONT	Yes	NA	NA	NA	NA	NA	NA
chr12:47633191	chr12-47633191-allele485731-71	INS	70	NA	0.0007564296520423601,0.0,0.0,0.0,0.0081799591002045	4.4099e-05	NA	NA	NA	NA	NA	NA	NA	NA	NA	No	NA	HPRC,HGSVC,1KG-ONT	Yes	NA	NA	NA	NA	NA	NA
chr12:47633197	chr12-47633197-allele485736-82	INS	81	NA	0.0022692889561270802,0.012968299711815562,0.01488095238095238,0.005964214711729622,0.006134969325153374	0.00301596	NA	NA	NA	NA	NA	NA	NA	NA	NA	No	NA	HPRC,HGSVC,1KG-ONT	Yes	NA	NA	NA	NA	NA	NA
chr12:47633407	chr12-47633407-allele485788-79	INS	78	NA	0.0,0.0,0.008928571428571428,0.0,0.016359918200409	0.00394479	NA	NA	NA	NA	NA	NA	NA	NA	NA	No	NA	HPRC,HGSVC,1KG-ONT	Yes	NA	NA	NA	NA	NA	NA
chr12:47633665	chr12-47633665-allele485840-73	INS	72	NA	0.0,0.0,0.007936507936507936,0.0,0.012269938650306749	0.00297724	NA	NA	NA	NA	NA	NA	NA	NA	NA	No	NA	HPRC,HGSVC,1KG-ONT	No	NA	NA	NA	NA	NA	NA
chr12:47633665	chr12-47633665-allele485835-109	INS	108	NA	0.018154311649016642,0.07204610951008646,0.10615079365079365,0.17196819085487078,0.1441717791411043	0.064242	NA	NA	NA	NA	NA	NA	NA	NA	NA	No	NA	HPRC,HGSVC	No	NA	NA	NA	NA	NA	NA
chr12:47633665	chr12-47633665-allele485839-73	INS	72	NA	0.0015128593040847202,0.011527377521613832,0.005952380952380952,0.0019880715705765406,0.002044989775051125	0.000760901	NA	NA	NA	NA	NA	NA	NA	NA	NA	No	NA	HPRC,HGSVC,1KG-ONT	No	NA	NA	NA	NA	NA	NA
chr12:47633665	chr12-47633665-allele485841-73	INS	72	NA	0.0,0.0,0.0,0.016898608349900597,0.0	0.00250661	NA	NA	NA	NA	NA	NA	NA	NA	NA	No	NA	HPRC,HGSVC,1KG-ONT	No	NA	NA	NA	NA	NA	NA
chr12:47633665	chr12-47633665-allele485834-75	INS	74	NA	0.0030257186081694403,0.001440922190201729,0.04563492063492063,0.02485089463220676,0.016359918200409	0.0112542	NA	NA	NA	NA	NA	NA	NA	NA	NA	No	NA	HPRC,HGSVC,1KG-ONT	No	NA	NA	NA	NA	NA	NA
chr12:47633665	chr12-47633665-allele485838-75	INS	74	NA	0.024205748865355523,0.07492795389048991,0.04563492063492063,0.04671968190854871,0.06748466257668712	0.0110416	NA	NA	NA	NA	NA	NA	NA	NA	NA	No	NA	HPRC,HGSVC,1KG-ONT	No	NA	NA	NA	NA	NA	NA
chr12:47633674	chr12-47633674-allele485842-71	INS	70	NA	0.0007564296520423601,0.0,0.02976190476190476,0.007952286282306162,0.016359918200409	0.00812993	NA	NA	NA	NA	NA	NA	NA	NA	NA	No	NA	HPRC,HGSVC,1KG-ONT	No	NA	NA	NA	NA	NA	NA
chr12:47633706	chr12-47633706-allele485843-65	INS	64	NA	0.0,0.0,0.027777777777777776,0.006958250497017893,0.006134969325153374	0.00685322	NA	NA	NA	NA	NA	NA	NA	NA	NA	No	NA	HPRC,HGSVC,1KG-ONT	No	NA	NA	NA	NA	NA	NA
chr12:47633708	chr12-47633708-allele485849-85	INS	84	NA	0.0,0.0,0.000992063492063492,0.0,0.0	NA	NA	NA	NA	NA	NA	NA	NA	NA	NA	No	NA	HPRC,HGSVC,1KG-ONT	No	NA	NA	NA	NA	NA	NA
chr12:47633708	chr12-47633708-allele485845-85	INS	84	NA	0.00680786686838124,0.018731988472622477,0.0,0.0,0.0	0.000530997	NA	NA	NA	NA	NA	NA	NA	NA	NA	No	NA	HPRC,HGSVC,1KG-ONT	No	NA	NA	NA	NA	NA	NA
chr12:47633812	chr12-47633812-allele485860-53	INS	52	NA	0.20499243570347958,0.08789625360230548,0.1259920634920635,0.05964214711729622,0.16155419222903886	0.0369316	NA	NA	NA	NA	NA	NA	NA	NA	NA	No	NA	HPRC,HGSVC,1KG-ONT	No	NA	NA	NA	NA	NA	NA
chr12:47634053	chr12-47634053-allele485899-131	INS	130	NA	0.348714069591528,0.38472622478386165,0.29365079365079366,0.33300198807157055,0.2995910020449898	0.00107037	NA	NA	NA	NA	NA	NA	NA	NA	NA	No	NA	HPRC,HGSVC,1KG-ONT	Yes	NA	NA	NA	NA	NA	NA
chr12:47634431	chr12-47634431-allele486002-66	INS	65	NA	0.4183055975794251,0.5345821325648416,0.47023809523809523,0.4274353876739563,0.46319018404907975	0.00446027	NA	NA	NA	NA	NA	NA	NA	NA	NA	No	NA	HPRC,HGSVC	No	NA	NA	NA	NA	NA	NA
chr12:47634438	chr12-47634438-allele486007-65	INS	64	NA	0.0007564296520423601,0.0,0.0,0.0,0.0	0.000918741	NA	NA	NA	NA	NA	NA	NA	NA	NA	No	NA	HPRC,HGSVC	Yes	NA	NA	NA	NA	NA	NA
chr12:47634444	chr12-47634444-allele486009-65	INS	64	NA	0.0529500756429652,0.04755043227665706,0.03968253968253968,0.003976143141153081,0.02147239263803681	0.00997246	NA	NA	NA	NA	NA	NA	NA	NA	NA	No	NA	HPRC,HGSVC	Yes	NA	NA	NA	NA	NA	NA
chr12:47634444	chr12-47634444-allele486014-65	INS	64	NA	0.00832072617246596,0.0,0.0,0.0,0.0010224948875255625	0.0128543	NA	NA	NA	NA	NA	NA	NA	NA	NA	No	NA	HPRC,HGSVC	Yes	NA	NA	NA	NA	NA	NA
chr12:47634444	chr12-47634444-allele486010-97	INS	96	NA	0.12405446293494705,0.01729106628242075,0.006944444444444444,0.0,0.019427402862985686	0.15117	NA	NA	NA	NA	NA	NA	NA	NA	NA	No	NA	HPRC,HGSVC	Yes	NA	NA	NA	NA	NA	NA
chr12:47634468	chr12-47634468-allele486030-67	INS	66	NA	0.0,0.0,0.000992063492063492,0.0,0.0	NA	NA	NA	NA	NA	NA	NA	NA	NA	NA	No	NA	HPRC,HGSVC	Yes	NA	NA	NA	NA	NA	NA
chr12:47634468	chr12-47634468-allele486024-67	INS	66	NA	0.03479576399394856,0.002881844380403458,0.001984126984126984,0.0,0.017382413087934562	0.0308996	NA	NA	NA	NA	NA	NA	NA	NA	NA	No	NA	HPRC,HGSVC	Yes	NA	NA	NA	NA	NA	NA
chr12:47634468	chr12-47634468-allele486027-67	INS	66	NA	0.00680786686838124,0.0,0.0,0.0,0.0	0.0122007	NA	NA	NA	NA	NA	NA	NA	NA	NA	No	NA	HPRC,HGSVC	Yes	NA	NA	NA	NA	NA	NA
chr12:47634468	chr12-47634468-allele486025-67	INS	66	NA	0.0030257186081694403,0.0345821325648415,0.04563492063492063,0.002982107355864811,0.016359918200409	0.0115508	NA	NA	NA	NA	NA	NA	NA	NA	NA	No	NA	HPRC,HGSVC	Yes	NA	NA	NA	NA	NA	NA
chr12:47634469	chr12-47634469-allele486038-135	INS	134	NA	0.7246596066565809,0.7737752161383286,0.5059523809523809,0.6163021868787276,0.647239263803681	0.0212636	NA	NA	NA	NA	NA	NA	NA	NA	NA	No	NA	HPRC,HGSVC,1KG-ONT	Yes	NA	NA	NA	NA	NA	NA
chr12:47634470	chr12-47634470-allele486040-1	DEL	93	NA	0.0030257186081694403,0.0,0.0,0.0,0.0	0.00520636	NA	NA	NA	NA	NA	NA	NA	NA	NA	No	NA	HPRC,HGSVC,1KG-ONT	No	NA	NA	NA	NA	NA	NA
chr12:47634475	chr12-47634475-allele486042-62	INS	61	NA	0.00529500756429652,0.0,0.0,0.0,0.0	0.00947665	NA	NA	NA	NA	NA	NA	NA	NA	NA	No	NA	HPRC,HGSVC	Yes	NA	NA	NA	NA	NA	NA
chr12:47634478	chr12-47634478-allele486046-99	INS	98	NA	0.0015128593040847202,0.0,0.0,0.0,0.003067484662576687	NA	NA	NA	NA	NA	NA	NA	NA	NA	NA	No	NA	HPRC,HGSVC	Yes	NA	NA	NA	NA	NA	NA
chr12:47634478	chr12-47634478-allele486049-96	INS	95	NA	0.0,0.0,0.0,0.0,0.0081799591002045	0.000834484	NA	NA	NA	NA	NA	NA	NA	NA	NA	No	NA	HPRC,HGSVC	Yes	NA	NA	NA	NA	NA	NA
chr12:47634501	chr12-47634501-allele486056-1	DEL	63	NA	0.0,0.0,0.0,0.006958250497017893,0.005112474437627812	0.00170264	NA	NA	NA	NA	NA	NA	NA	NA	NA	No	NA	HPRC,HGSVC	No	NA	NA	NA	NA	NA	NA
chr12:47634512	chr12-47634512-allele486061-100	INS	99	NA	0.0,0.024495677233429394,0.0,0.0009940357852882703,0.0	0.00281286	NA	NA	NA	NA	NA	NA	NA	NA	NA	No	NA	HPRC,HGSVC	Yes	NA	NA	NA	NA	NA	NA
chr12:47634519	chr12-47634519-allele486064-55	INS	54	NA	0.0045385779122541605,0.025936599423631124,0.08134920634920635,0.147117296222664,0.05725971370143149	0.0500861	NA	NA	NA	NA	NA	NA	NA	NA	NA	No	NA	HPRC,HGSVC	Yes	NA	NA	NA	NA	NA	NA
chr12:47634519	chr12-47634519-allele486072-75	INS	74	NA	0.0,0.0,0.0,0.0,0.006134969325153374	0.000593574	NA	NA	NA	NA	NA	NA	NA	NA	NA	No	NA	HPRC,HGSVC	Yes	NA	NA	NA	NA	NA	NA
chr12:47634519	chr12-47634519-allele486063-75	INS	74	NA	0.0015128593040847202,0.0,0.00992063492063492,0.003976143141153081,0.009202453987730062	0.00173624	NA	NA	NA	NA	NA	NA	NA	NA	NA	No	NA	HPRC,HGSVC	Yes	NA	NA	NA	NA	NA	NA
chr12:47634519	chr12-47634519-allele486071-111	INS	110	NA	0.0,0.0,0.0,0.004970178926441352,0.0	0.000408842	NA	NA	NA	NA	NA	NA	NA	NA	NA	No	NA	HPRC,HGSVC	Yes	NA	NA	NA	NA	NA	NA
chr12:47634520	chr12-47634520-allele486074-162	INS	161	NA	0.0,0.0,0.0,0.0,0.011247443762781187	0.00142414	NA	NA	NA	NA	NA	NA	NA	NA	NA	No	NA	HGSVC,1KG-ONT	Yes	NA	NA	NA	NA	NA	NA
chr12:47634526	chr12-47634526-allele486075-1	DEL	80	NA	0.0007564296520423601,0.0,0.0,0.009940357852882704,0.0	0.00026671	NA	NA	NA	NA	NA	NA	NA	NA	NA	No	NA	HPRC,HGSVC,1KG-ONT	No	NA	NA	NA	NA	NA	NA
chr12:47634542	chr12-47634542-allele486081-1	DEL	50	NA	0.0015128593040847202,0.0,0.01488095238095238,0.0,0.002044989775051125	0.00064975	NA	NA	NA	NA	NA	NA	NA	NA	NA	No	NA	HPRC	No	NA	NA	NA	NA	NA	NA
chr12:47634553	chr12-47634553-allele486094-117	INS	116	NA	0.0007564296520423601,0.0,0.0,0.0,0.0	0.000918741	NA	NA	NA	NA	NA	NA	NA	NA	NA	No	NA	HPRC,HGSVC,1KG-ONT	Yes	NA	NA	NA	NA	NA	NA
chr12:47634553	chr12-47634553-allele486092-83	INS	82	NA	0.012102874432677761,0.001440922190201729,0.002976190476190476,0.004970178926441352,0.00408997955010225	0.00578556	NA	NA	NA	NA	NA	NA	NA	NA	NA	No	NA	HPRC,HGSVC	Yes	NA	NA	NA	NA	NA	NA
chr12:47634557	chr12-47634557-allele486100-97	INS	96	NA	0.0,0.0,0.00496031746031746,0.0,0.0	NA	NA	NA	NA	NA	NA	NA	NA	NA	NA	No	NA	HPRC,HGSVC	Yes	NA	NA	NA	NA	NA	NA
chr12:47634557	chr12-47634557-allele486098-77	INS	76	NA	0.0,0.0,0.0,0.0019880715705765406,0.006134969325153374	0.000834484	NA	NA	NA	NA	NA	NA	NA	NA	NA	No	NA	HPRC,HGSVC	Yes	NA	NA	NA	NA	NA	NA
chr12:47634557	chr12-47634557-allele486097-77	INS	76	NA	0.0045385779122541605,0.010086455331412104,0.0,0.0009940357852882703,0.011247443762781187	NA	NA	NA	NA	NA	NA	NA	NA	NA	NA	No	NA	HPRC,HGSVC	Yes	NA	NA	NA	NA	NA	NA
chr12:47634558	chr12-47634558-allele486101-77	INS	76	NA	0.0,0.0,0.0,0.0009940357852882703,0.0	NA	NA	NA	NA	NA	NA	NA	NA	NA	NA	No	NA	HPRC,HGSVC	Yes	NA	NA	NA	NA	NA	NA
chr12:47634559	chr12-47634559-allele486112-194	INS	193	NA	0.0045385779122541605,0.007204610951008645,0.0,0.0009940357852882703,0.023517382413087935	0.000140097	NA	NA	NA	NA	NA	NA	NA	NA	NA	No	NA	HGSVC,1KG-ONT	Yes	NA	NA	NA	NA	NA	NA
chr12:47634559	chr12-47634559-allele486106-129	INS	128	NA	0.0,0.008645533141210375,0.0,0.0019880715705765406,0.0	0.000963133	NA	NA	NA	NA	NA	NA	NA	NA	NA	No	NA	HPRC,HGSVC,1KG-ONT	Yes	NA	NA	NA	NA	NA	NA
chr12:47634559	chr12-47634559-allele486105-97	INS	96	NA	0.0037821482602118004,0.01585014409221902,0.008928571428571428,0.02385685884691849,0.028629856850715747	0.00749191	NA	NA	NA	NA	NA	NA	NA	NA	NA	No	NA	HPRC,HGSVC	Yes	NA	NA	NA	NA	NA	NA
chr12:47634559	chr12-47634559-allele486103-97	INS	96	NA	0.03328290468986384,0.3242074927953891,0.12896825396825398,0.041749502982107355,0.12678936605316973	0.0556889	NA	NA	NA	NA	NA	NA	NA	NA	NA	No	NA	HPRC,HGSVC	Yes	NA	NA	NA	NA	NA	NA
chr12:47634559	chr12-47634559-allele486114-95	INS	94	NA	0.0007564296520423601,0.0,0.003968253968253968,0.0,0.0	NA	NA	NA	NA	NA	NA	NA	NA	NA	NA	No	NA	HPRC,HGSVC	Yes	NA	NA	NA	NA	NA	NA
chr12:47634559	chr12-47634559-allele486107-193	INS	192	NA	0.007564296520423601,0.0,0.006944444444444444,0.0,0.0	0.00410011	NA	NA	NA	NA	NA	NA	NA	NA	NA	No	NA	HGSVC,1KG-ONT	Yes	NA	NA	NA	NA	NA	NA
chr12:47634559	chr12-47634559-allele486102-67	INS	66	NA	0.0,0.0,0.0,0.0,0.005112474437627812	0.000203029	NA	NA	NA	NA	NA	NA	NA	NA	NA	No	NA	HPRC,HGSVC	Yes	NA	NA	NA	NA	NA	NA
chr12:47634559	chr12-47634559-allele486108-127	INS	126	NA	0.0,0.0,0.0,0.0,0.006134969325153374	0.000422056	NA	NA	NA	NA	NA	NA	NA	NA	NA	No	NA	HPRC,HGSVC,1KG-ONT	Yes	NA	NA	NA	NA	NA	NA
chr12:47634559	chr12-47634559-allele486104-67	INS	66	NA	0.01361573373676248,0.005763688760806916,0.001984126984126984,0.0,0.0	0.0143864	NA	NA	NA	NA	NA	NA	NA	NA	NA	No	NA	HPRC,HGSVC	Yes	NA	NA	NA	NA	NA	NA
chr12:47634589	chr12-47634589-allele486125-81	INS	80	NA	0.02042360060514372,0.04178674351585014,0.017857142857142856,0.003976143141153081,0.0010224948875255625	0.000659755	NA	NA	NA	NA	NA	NA	NA	NA	NA	No	NA	HPRC,HGSVC	Yes	NA	NA	NA	NA	NA	NA
chr12:47634591	chr12-47634591-allele486129-59	INS	58	NA	0.0,0.0,0.0,0.0,0.0081799591002045	0.000834484	NA	NA	NA	NA	NA	NA	NA	NA	NA	No	NA	HPRC,HGSVC	Yes	NA	NA	NA	NA	NA	NA
chr12:47759923	chr12-47759923-allele486827-98	INS	97	0.953797	0.08093797276853253,0.1484149855907781,0.01488095238095238,0.16998011928429424,0.05214723926380368	0.000236259	RAPGEF3(2.2375e-28, 0.954),SLC48A1(0.087852, 1.022)	NA	NA	NA	NA	NA	NA	NA	NA	No	NA	HPRC,HGSVC,1KG-ONT	Yes	NA	Vertical cup-disc ratio(RAPGEF3, SLC48A1, rs12426774, 4E-16, 0.9228326505293887),Vertical cup-disc ratio(SLC48A1, RAPGEF3, rs12818241, 1E-12, 0.961189905730406)	Adjustment disorder with mixed anxiety and depressed mood(1.32%, 4.88%, 0.26, [0.06;1.1], 0.046659),Atelectasis(1.99%, 6.89%, 0.27, [0.08;0.89], 0.021835),Benign neoplasm of sigmoid colon(5.96%, 2.01%, 3.09, [1.31;7.28], 0.012102),Benign neoplasm of soft tissue(6.62%, 2.58%, 2.68, [1.21;5.92], 0.020541),Bursitis of right shoulder(3.97%, 0.57%, 7.17, [2.0;25.73], 0.003262),Candidiasis(1.32%, 5.88%, 0.22, [0.05;0.9], 0.022061),Non-toxic multinodular goiter(10.60%, 5.88%, 1.9, [1.03;3.48], 0.047133),Obesity(33.11%, 42.61%, 0.67, [0.46;0.97], 0.035623),Sciatica(3.97%, 9.61%, 0.39, [0.17;0.91], 0.024421),Seasonal allergic rhinitis(2.65%, 9.76%, 0.25, [0.09;0.7], 0.003254),Seborrheic dermatitis(1.32%, 6.17%, 0.2, [0.05;0.85], 0.014576),Urticaria(1.32%, 5.60%, 0.23, [0.05;0.95], 0.021393),Viral disease(6.62%, 12.63%, 0.49, [0.25;0.97], 0.035449)	NA	NA	NA
chr12:47859878	chr12-47859878-allele487654-1	DEL	50	NA	0.0113464447806354,0.002881844380403458,0.021825396825396824,0.012922465208747515,0.002044989775051125	NA	VDR(0.01086, 0.714)	VDR(0.01086, 0.714)	NA	NA	NA	NA	NA	NA	NA	No	NA	HPRC,HGSVC,1KG-ONT	Yes	NA	NA	NA	NA	NA	NA
chr12:47859886	chr12-47859886-allele487655-1	DEL	54	NA	0.01588502269288956,0.0,0.0,0.0,0.0	0.0291787	VDR(0.01086, 0.714)	VDR(0.01086, 0.714)	NA	NA	NA	NA	NA	NA	NA	No	NA	HPRC,HGSVC,1KG-ONT	Yes	NA	NA	NA	NA	NA	NA
chr12:47908868	chr12-47908868-allele488140-122	INS	121	NA	0.009077155824508321,0.01729106628242075,0.015873015873015872,0.004970178926441352,0.005112474437627812	NA	VDR(0.01086, 0.714)	VDR(0.01086, 0.714)	NA	NA	NA	NA	NA	NA	NA	No	NA	HGSVC	Yes	NA	NA	NA	NA	NA	NA
chr12:47918692	chr12-47918692-allele488252-325	INS	324	0.722557	0.024205748865355523,0.18155619596541786,0.018849206349206348,0.2922465208747515,0.17995910020449898	0.0852147	VDR(0.01086, 0.714)	VDR(0.01086, 0.714)	NA	NA	NA	NA	NA	NA	NA	No	NA	HPRC,HGSVC,1KG-ONT	Yes	NA	Adolescent idiopathic scoliosis(VDR, rs7311856, 3E-30, 0.6094595421432271)	Allergic rhinitis caused by pollen(9.42%, 4.79%, 2.07, [1.06;4.03], 0.040191),Anxiety disorder(28.26%, 16.90%, 1.94, [1.27;2.95], 0.002748),Attention deficit hyperactivity disorder(5.07%, 1.27%, 4.16, [1.52;11.37], 0.0082),Benign neoplasm of descending colon(3.62%, 1.13%, 3.3, [1.06;10.24], 0.045422),Blepharitis of left eyelid(3.62%, 0.99%, 3.78, [1.18;12.07], 0.032054),Candidiasis(9.42%, 4.23%, 2.36, [1.2;4.65], 0.017887),Cortical senile cataract(4.35%, 0.85%, 5.33, [1.69;16.79], 0.006619),Hemorrhoids(19.57%, 12.68%, 1.68, [1.04;2.7], 0.0421),Hyperkalemia(6.52%, 2.11%, 3.23, [1.39;7.54], 0.009079),Migraine with aura(5.80%, 2.25%, 2.67, [1.12;6.37], 0.042382),Moderate protein-calorie malnutrition (weight for age 60-74 percent of standard)(4.35%, 0.99%, 4.57, [1.51;13.8], 0.010666),Osteoarthritis of knee(25.36%, 17.32%, 1.62, [1.06;2.49], 0.031365),Panic disorder without agoraphobia(6.52%, 2.82%, 2.41, [1.07;5.4], 0.038742),Slow transit constipation(3.62%, 0.85%, 4.41, [1.33;14.66], 0.021456),Supraventricular tachycardia(5.07%, 1.83%, 2.87, [1.12;7.32], 0.031311),Type 2 diabetes mellitus without complication(15.94%, 25.07%, 0.57, [0.35;0.92], 0.021251),Venous varices(3.62%, 0.85%, 4.41, [1.33;14.66], 0.021456),Ventricular tachycardia(3.62%, 0.99%, 3.78, [1.18;12.07], 0.032054),Vitreous degeneration(5.80%, 1.83%, 3.3, [1.34;8.12], 0.012469),Endometriosis (clinical)(5.38%, 1.54%, 3.64, [1.17;11.39], 0.033858),Vulval and/or perineal noninflammatory disorders(8.60%, 1.54%, 6.04, [2.21;16.51], 0.000945)	NA	NA	NA
chr12:47918692	chr12-47918692-allele488255-326	INS	325	NA	0.0015128593040847202,0.001440922190201729,0.0,0.002982107355864811,0.0081799591002045	NA	VDR(0.01086, 0.714)	VDR(0.01086, 0.714)	NA	NA	NA	NA	NA	NA	NA	No	NA	HPRC,HGSVC,1KG-ONT	Yes	NA	NA	NA	NA	NA	NA
chr12:47918692	chr12-47918692-allele488253-323	INS	322	NA	0.0007564296520423601,0.008645533141210375,0.0,0.006958250497017893,0.0010224948875255625	0.00103615	VDR(0.01086, 0.714)	VDR(0.01086, 0.714)	NA	NA	NA	NA	NA	NA	NA	No	NA	HPRC,HGSVC,1KG-ONT	Yes	NA	NA	NA	NA	NA	NA
chr12:47918692	chr12-47918692-allele488256-322	INS	321	NA	0.0007564296520423601,0.002881844380403458,0.0,0.004970178926441352,0.0010224948875255625	4.4099e-05	VDR(0.01086, 0.714)	VDR(0.01086, 0.714)	NA	NA	NA	NA	NA	NA	NA	No	NA	HPRC,HGSVC,1KG-ONT	Yes	NA	NA	NA	NA	NA	NA
chr12:47918692	chr12-47918692-allele488254-324	INS	323	NA	0.0007564296520423601,0.03602305475504323,0.0,0.020874751491053677,0.010224948875255624	0.00868944	VDR(0.01086, 0.714)	VDR(0.01086, 0.714)	NA	NA	NA	NA	NA	NA	NA	No	NA	HPRC,HGSVC,1KG-ONT	Yes	NA	NA	NA	NA	NA	NA
chr12:47918692	chr12-47918692-allele488251-306	INS	305	NA	0.0015128593040847202,0.012968299711815562,0.0,0.02882703777335984,0.003067484662576687	0.00490147	VDR(0.01086, 0.714)	VDR(0.01086, 0.714)	NA	NA	NA	NA	NA	NA	NA	No	NA	HPRC,HGSVC,1KG-ONT	Yes	NA	NA	NA	NA	NA	NA
chr12:47940860	chr12-47940860-allele488519-1	DEL	391	NA	0.00832072617246596,0.001440922190201729,0.0,0.0,0.0	0.0129393	VDR(0.01086, 0.714)	VDR(0.01086, 0.714)	NA	NA	NA	NA	NA	NA	NA	No	NA	No	No	NA	NA	NA	NA	NA	NA
chr12:47940860	chr12-47940860-allele488518-392	INS	391	NA	0.01664145234493192,0.3530259365994236,0.3482142857142857,0.2544731610337972,0.254601226993865	0.200213	VDR(0.01086, 0.714)	VDR(0.01086, 0.714)	NA	NA	NA	NA	NA	NA	NA	No	NA	HPRC,HGSVC,1KG-ONT	No	NA	NA	NA	NA	NA	NA
chr12:47940860	chr12-47940860-allele488520-393	INS	392	NA	0.0,0.007204610951008645,0.005952380952380952,0.002982107355864811,0.0010224948875255625	0.0022576	VDR(0.01086, 0.714)	VDR(0.01086, 0.714)	NA	NA	NA	NA	NA	NA	NA	No	NA	HPRC,HGSVC,1KG-ONT	No	NA	NA	NA	NA	NA	NA
chr12:47941426	chr12-47941426-allele488526-391	INS	390	NA	0.0,0.0,0.0,0.0,0.0010224948875255625	NA	VDR(0.01086, 0.714)	VDR(0.01086, 0.714)	NA	NA	NA	NA	NA	NA	NA	No	NA	1KG-ONT	No	NA	NA	NA	NA	NA	NA
chr12:47971711	chr12-47971711-allele488782-1	DEL	62	NA	0.12178517397881997,0.03602305475504323,0.06547619047619048,0.03479125248508946,0.03374233128834356	0.0496234	NA	NA	NA	NA	NA	NA	NA	NA	NA	No	NA	HPRC,HGSVC	No	NA	NA	NA	NA	NA	NA
chr12:47971711	chr12-47971711-allele488780-94	INS	93	NA	0.018154311649016642,0.008645533141210375,0.001984126984126984,0.015904572564612324,0.005112474437627812	0.00453255	NA	NA	NA	NA	NA	NA	NA	NA	NA	No	NA	HPRC,1KG-ONT	No	NA	NA	NA	NA	NA	NA
chr12:47971711	chr12-47971711-allele488779-63	INS	62	NA	0.006051437216338881,0.005763688760806916,0.000992063492063492,0.007952286282306162,0.012269938650306749	NA	NA	NA	NA	NA	NA	NA	NA	NA	NA	No	NA	HPRC,HGSVC,1KG-ONT	No	NA	NA	NA	NA	NA	NA
chr12:47971731	chr12-47971731-allele488785-1	DEL	158	NA	0.1573373676248109,0.020172910662824207,0.010912698412698412,0.0009940357852882703,0.10940695296523517	0.107732	NA	NA	NA	NA	NA	NA	NA	NA	NA	No	NA	HPRC,HGSVC,1KG-ONT	Yes	NA	NA	NA	NA	NA	NA
chr12:47971751	chr12-47971751-allele488786-1	DEL	126	NA	0.0007564296520423601,0.0,0.0,0.0,0.0	0.000918741	NA	NA	NA	NA	NA	NA	NA	NA	NA	No	NA	HPRC,HGSVC,1KG-ONT	Yes	NA	NA	NA	NA	NA	NA
chr12:47971787	chr12-47971787-allele488788-1	DEL	65	NA	0.029500756429652043,0.25504322766570603,0.21031746031746032,0.061630218687872766,0.06952965235173825	0.059765	NA	NA	NA	NA	NA	NA	NA	NA	NA	No	NA	HPRC,HGSVC	Yes	NA	NA	NA	NA	NA	NA
chr12:47971838	chr12-47971838-allele488798-63	INS	62	NA	0.0030257186081694403,0.0,0.0,0.0,0.0	0.00520636	NA	NA	NA	NA	NA	NA	NA	NA	NA	No	NA	HPRC,HGSVC,1KG-ONT	No	NA	NA	NA	NA	NA	NA
chr12:47971855	chr12-47971855-allele488811-97	INS	96	NA	0.0007564296520423601,0.002881844380403458,0.0,0.003976143141153081,0.002044989775051125	4.4099e-05	NA	NA	NA	NA	NA	NA	NA	NA	NA	No	NA	HPRC,1KG-ONT	No	NA	NA	NA	NA	NA	NA
chr12:47971855	chr12-47971855-allele488806-69	INS	68	NA	0.0007564296520423601,0.002881844380403458,0.0,0.0019880715705765406,0.0010224948875255625	NA	NA	NA	NA	NA	NA	NA	NA	NA	NA	No	NA	HPRC,HGSVC,1KG-ONT	No	NA	NA	NA	NA	NA	NA
chr12:48056140	chr12-48056140-allele489203-1	DEL	56	NA	0.012859304084720122,0.0,0.0,0.0,0.0	0.0235872	SENP1(0.99958, 0.426)	NA	NA	NA	NA	NA	NA	NA	NA	No	NA	HPRC,HGSVC,1KG-ONT	No	NA	NA	NA	NA	NA	NA
chr12:48056420	chr12-48056420-allele489219-1	DEL	67	NA	0.0,0.0,0.0,0.0,0.005112474437627812	0.000408842	SENP1(0.99958, 0.426)	NA	NA	NA	NA	NA	NA	NA	NA	No	NA	HPRC,HGSVC,1KG-ONT	No	NA	NA	NA	NA	NA	NA
chr12:48056454	chr12-48056454-allele489224-1	DEL	94	NA	0.0,0.0,0.000992063492063492,0.0009940357852882703,0.0	NA	SENP1(0.99958, 0.426)	NA	NA	NA	NA	NA	NA	NA	NA	No	NA	HPRC,HGSVC,1KG-ONT	No	NA	NA	NA	NA	NA	NA
chr12:48056490	chr12-48056490-allele489233-88	INS	87	NA	0.0,0.001440922190201729,0.0,0.0019880715705765406,0.009202453987730062	0.00161686	SENP1(0.99958, 0.426)	NA	NA	NA	NA	NA	NA	NA	NA	No	NA	HPRC,HGSVC,1KG-ONT	No	NA	NA	NA	NA	NA	NA
chr12:48056490	chr12-48056490-allele489234-1	DEL	58	NA	0.0,0.0,0.005952380952380952,0.0,0.0	0.000593574	SENP1(0.99958, 0.426)	NA	NA	NA	NA	NA	NA	NA	NA	No	NA	HPRC,HGSVC,1KG-ONT	No	NA	NA	NA	NA	NA	NA
chr12:48056490	chr12-48056490-allele489235-1	DEL	145	NA	0.0037821482602118004,0.07348703170028818,0.06646825396825397,0.005964214711729622,0.023517382413087935	0.0212873	SENP1(0.99958, 0.426)	NA	NA	NA	NA	NA	NA	NA	NA	No	NA	HPRC,HGSVC,1KG-ONT	No	NA	NA	NA	NA	NA	NA
chr12:48056504	chr12-48056504-allele489238-1	DEL	378	NA	0.00529500756429652,0.020172910662824207,0.000992063492063492,0.032803180914512925,0.011247443762781187	0.00380102	SENP1(0.99958, 0.426)	NA	NA	NA	NA	NA	NA	NA	NA	No	NA	HPRC,HGSVC,1KG-ONT	No	NA	NA	NA	NA	NA	NA
chr12:48056505	chr12-48056505-allele489239-1	DEL	343	NA	0.0007564296520423601,0.0,0.0,0.0009940357852882703,0.0	NA	SENP1(0.99958, 0.426)	NA	NA	NA	NA	NA	NA	NA	NA	No	NA	HPRC,HGSVC,1KG-ONT	No	NA	NA	NA	NA	NA	NA
chr12:48056526	chr12-48056526-allele489249-1	DEL	51	NA	0.006051437216338881,0.0,0.0,0.0,0.009202453987730062	0.00135196	SENP1(0.99958, 0.426)	NA	NA	NA	NA	NA	NA	NA	NA	No	NA	HPRC,HGSVC,1KG-ONT	No	NA	NA	NA	NA	NA	NA
chr12:48056537	chr12-48056537-allele489255-1	DEL	99	NA	0.1308623298033283,0.14553314121037464,0.18055555555555555,0.03777335984095427,0.10633946830265849	0.00061521	SENP1(0.99958, 0.426)	NA	NA	NA	NA	NA	NA	NA	NA	No	NA	HPRC,HGSVC,1KG-ONT	No	NA	NA	NA	NA	NA	NA
chr12:48056584	chr12-48056584-allele489268-1	DEL	51	NA	0.009077155824508321,0.0,0.0,0.0,0.0	0.0165556	SENP1(0.99958, 0.426)	NA	NA	NA	NA	NA	NA	NA	NA	No	NA	HPRC,HGSVC,1KG-ONT	No	NA	NA	NA	NA	NA	NA
chr12:48056592	chr12-48056592-allele489269-1	DEL	193	NA	0.009833585476550681,0.001440922190201729,0.000992063492063492,0.0,0.005112474437627812	0.00731857	SENP1(0.99958, 0.426)	NA	NA	NA	NA	NA	NA	NA	NA	No	NA	HPRC,HGSVC,1KG-ONT	No	NA	NA	NA	NA	NA	NA
chr12:48056594	chr12-48056594-allele489270-1	DEL	218	NA	0.030257186081694403,0.020172910662824207,0.041666666666666664,0.003976143141153081,0.019427402862985686	0.00114986	SENP1(0.99958, 0.426)	NA	NA	NA	NA	NA	NA	NA	NA	No	NA	HPRC,HGSVC,1KG-ONT	No	NA	NA	NA	NA	NA	NA
chr12:48056615	chr12-48056615-allele489273-57	INS	56	NA	0.0,0.0,0.000992063492063492,0.0009940357852882703,0.0	NA	SENP1(0.99958, 0.426)	NA	NA	NA	NA	NA	NA	NA	NA	No	NA	HPRC,HGSVC,1KG-ONT	No	NA	NA	NA	NA	NA	NA
chr12:48056709	chr12-48056709-allele489285-1	DEL	237	NA	0.024205748865355523,0.01585014409221902,0.06944444444444445,0.04572564612326044,0.0705521472392638	0.00906543	SENP1(0.99958, 0.426)	NA	NA	NA	NA	NA	NA	NA	NA	No	NA	HPRC,HGSVC,1KG-ONT	No	NA	NA	NA	NA	NA	NA
chr12:48056716	chr12-48056716-allele489286-1	DEL	345	NA	0.0007564296520423601,0.002881844380403458,0.0,0.0009940357852882703,0.0	NA	SENP1(0.99958, 0.426)	NA	NA	NA	NA	NA	NA	NA	NA	No	NA	HPRC,HGSVC,1KG-ONT	No	NA	NA	NA	NA	NA	NA
chr12:48056745	chr12-48056745-allele489289-1	DEL	316	NA	0.0030257186081694403,0.010086455331412104,0.07043650793650794,0.019880715705765408,0.019427402862985686	0.0167288	SENP1(0.99958, 0.426)	NA	NA	NA	NA	NA	NA	NA	NA	No	NA	HPRC,HGSVC	No	NA	NA	NA	NA	NA	NA
chr12:48056757	chr12-48056757-allele489292-1	DEL	160	NA	0.00680786686838124,0.002881844380403458,0.0,0.0,0.0	0.00840062	SENP1(0.99958, 0.426)	NA	NA	NA	NA	NA	NA	NA	NA	No	NA	HPRC,HGSVC,1KG-ONT	No	NA	NA	NA	NA	NA	NA
chr12:48056785	chr12-48056785-allele489295-1	DEL	204	NA	0.04236006051437216,0.004322766570605188,0.0,0.0009940357852882703,0.0	0.068475	SENP1(0.99958, 0.426)	NA	NA	NA	NA	NA	NA	NA	NA	No	NA	HPRC,HGSVC,1KG-ONT	No	NA	NA	NA	NA	NA	NA
chr12:48056819	chr12-48056819-allele489300-1	DEL	169	NA	0.0,0.002881844380403458,0.0,0.0,0.0010224948875255625	3.94758e-05	SENP1(0.99958, 0.426)	NA	NA	NA	NA	NA	NA	NA	NA	No	NA	HPRC,HGSVC,1KG-ONT	No	NA	NA	NA	NA	NA	NA
chr12:48056819	chr12-48056819-allele489301-1	DEL	277	NA	0.00832072617246596,0.10230547550432277,0.06746031746031746,0.02982107355864811,0.03987730061349693	0.0266768	SENP1(0.99958, 0.426)	NA	NA	NA	NA	NA	NA	NA	NA	No	NA	HPRC,HGSVC,1KG-ONT	No	NA	NA	NA	NA	NA	NA
chr12:48056848	chr12-48056848-allele489305-1	DEL	70	NA	0.0007564296520423601,0.0,0.0,0.0,0.00408997955010225	NA	SENP1(0.99958, 0.426)	NA	NA	NA	NA	NA	NA	NA	NA	No	NA	HPRC,HGSVC,1KG-ONT	No	NA	NA	NA	NA	NA	NA
chr12:48056865	chr12-48056865-allele489310-1	DEL	160	NA	0.0030257186081694403,0.0,0.0,0.0,0.0	0.00520636	SENP1(0.99958, 0.426)	NA	NA	NA	NA	NA	NA	NA	NA	No	NA	HPRC,HGSVC,1KG-ONT	No	NA	NA	NA	NA	NA	NA
chr12:48056882	chr12-48056882-allele489312-1	DEL	106	NA	0.006051437216338881,0.0,0.0,0.0,0.0	0.0108963	SENP1(0.99958, 0.426)	NA	NA	NA	NA	NA	NA	NA	NA	No	NA	HPRC,HGSVC,1KG-ONT	No	NA	NA	NA	NA	NA	NA
chr12:48056939	chr12-48056939-allele489316-1	DEL	179	NA	0.015128593040847202,0.001440922190201729,0.0,0.0,0.0	0.0255203	SENP1(0.99958, 0.426)	NA	NA	NA	NA	NA	NA	NA	NA	No	NA	HPRC,HGSVC,1KG-ONT	No	NA	NA	NA	NA	NA	NA
chr12:48056949	chr12-48056949-allele489320-1	DEL	220	NA	0.031013615733736764,0.005763688760806916,0.015873015873015872,0.0,0.0010224948875255625	0.0252763	SENP1(0.99958, 0.426)	NA	NA	NA	NA	NA	NA	NA	NA	No	NA	HPRC,HGSVC,1KG-ONT	No	NA	NA	NA	NA	NA	NA
chr12:48074914	chr12-48074914-allele489474-360	INS	359	NA	0.0015128593040847202,0.0,0.0,0.0,0.0	0.00234988	SENP1(0.99958, 0.426)	NA	NA	NA	NA	NA	NA	NA	NA	No	NA	No	No	NA	NA	NA	NA	NA	NA
chr12:48104234	chr12-48104234-allele489822-1	DEL	50	NA	0.0015128593040847202,0.0,0.0,0.0,0.0	0.00234988	SENP1(0.99958, 0.426)	NA	NA	NA	NA	NA	NA	NA	NA	No	NA	HGSVC	No	NA	NA	NA	NA	NA	NA
chr12:48222151	chr12-48222151-allele490957-323	INS	322	NA	0.01361573373676248,0.001440922190201729,0.001984126984126984,0.0,0.0	0.018895	NA	NA	NA	NA	NA	NA	NA	NA	NA	No	NA	HPRC,HGSVC,1KG-ONT	Yes	NA	NA	NA	NA	NA	NA
chr12:48222151	chr12-48222151-allele490955-325	INS	324	NA	0.0113464447806354,0.0,0.0,0.0,0.005112474437627812	0.0118964	NA	NA	NA	NA	NA	NA	NA	NA	NA	No	NA	HPRC,HGSVC,1KG-ONT	Yes	NA	NA	NA	NA	NA	NA
chr12:48222151	chr12-48222151-allele490954-324	INS	323	NA	0.037821482602118005,0.004322766570605188,0.0,0.0,0.0	0.0623883	NA	NA	NA	NA	NA	NA	NA	NA	NA	No	NA	HPRC,HGSVC,1KG-ONT	Yes	NA	NA	NA	NA	NA	NA
chr12:48222151	chr12-48222151-allele490953-324	INS	323	NA	0.12329803328290469,0.018731988472622477,0.0,0.0009940357852882703,0.0	0.185224	NA	NA	NA	NA	NA	NA	NA	NA	NA	No	NA	HPRC,HGSVC,1KG-ONT	Yes	NA	NA	NA	NA	NA	NA
chr12:48314808	chr12-48314808-allele491810-1	DEL	2109	0.898176	0.018154311649016642,0.18155619596541786,0.010912698412698412,0.31610337972166996,0.3292433537832311	0.126871	NA	NA	NA	NA	NA	NA	NA	NA	NA	No	NA	HPRC,HGSVC,1KG-ONT	Yes	ENSG00000167528.13(1.215419897448809e-05)	Hemoglobin concentration(OR10AD1 - H1-7, rs2054905, 9E-14, 0.730934445171541),Idiopathic knee osteoarthritis(H1-7, rs2732441, 1E-8, 0.9204687000799716),Estimated glomerular filtration rate(ZNF641, rs2732481, 2E-9, 0.9386192767036959),Glycated hemoglobin HbA1c levels(ZNF641, rs2732481, 2E-11, 0.9386192767036959),Educational attainment(ZNF641 - OR5BK1P, rs2468943, 2E-8, 0.7595524245578925)	Anxiety disorder(25.86%, 17.62%, 1.63, [1.03;2.58], 0.0404),Arthropathy(12.07%, 6.15%, 2.1, [1.11;3.95], 0.02895),Chronic disease of tonsils AND/OR adenoids(3.45%, 0.82%, 4.32, [1.2;15.55], 0.036111),Chronic nonalcoholic liver disease(6.03%, 2.32%, 2.7, [1.1;6.66], 0.03494),Degeneration of thoracic intervertebral disc(5.17%, 1.09%, 4.94, [1.68;14.5], 0.006834),Displacement of cervical intervertebral disc without myelopathy(5.17%, 1.09%, 4.94, [1.68;14.5], 0.006834),Epidermoid cyst(5.17%, 1.91%, 2.8, [1.05;7.43], 0.043943),Inguinal hernia(6.03%, 1.64%, 3.85, [1.49;10.0], 0.009171),Mild intermittent asthma(3.45%, 9.02%, 0.36, [0.13;1.01], 0.044811),Pruritic disorder(9.48%, 4.10%, 2.45, [1.19;5.04], 0.018695),Synovial cyst of knee(6.03%, 1.09%, 5.81, [2.07;16.35], 0.001884),Vulval and/or perineal noninflammatory disorders(6.17%, 2.06%, 3.12, [1.06;9.23], 0.047418)	NA	NA	NA
chr12:48331683	chr12-48331683-allele491990-1	DEL	2914	0.941677	0.02723146747352496,0.18011527377521613,0.015873015873015872,0.3240556660039761,0.310838445807771	0.113424	NA	NA	NA	NA	NA	NA	NA	NA	NA	No	NA	HPRC,HGSVC,1KG-ONT	Yes	ENSG00000240399.1(1.4216038851342166e-05)	Hemoglobin concentration(OR10AD1 - H1-7, rs2054905, 9E-14, 0.7114917464428238),Idiopathic knee osteoarthritis(H1-7, rs2732441, 1E-8, 0.927476897580476),Estimated glomerular filtration rate(ZNF641, rs2732481, 2E-9, 0.9042332786471176),Glycated hemoglobin HbA1c levels(ZNF641, rs2732481, 2E-11, 0.9042332786471176),Educational attainment(ZNF641 - OR5BK1P, rs2468943, 2E-8, 0.7256408111982897)	Arthropathy(11.72%, 6.11%, 2.04, [1.1;3.79], 0.035574),Callosity(0.78%, 4.44%, 0.17, [0.02;1.25], 0.046944),Chronic disease of tonsils AND/OR adenoids(3.13%, 0.83%, 3.84, [1.07;13.8], 0.049932),Chronic kidney disease due to hypertension(9.38%, 4.44%, 2.22, [1.11;4.44], 0.029026),Degeneration of thoracic intervertebral disc(4.69%, 1.11%, 4.38, [1.49;12.84], 0.011205),Displacement of cervical intervertebral disc without myelopathy(4.69%, 1.11%, 4.38, [1.49;12.84], 0.011205),Epidermoid cyst(5.47%, 1.81%, 3.15, [1.23;8.05], 0.021239),Inguinal hernia(5.47%, 1.67%, 3.41, [1.32;8.84], 0.015749),Pruritic disorder(8.59%, 4.17%, 2.16, [1.06;4.43], 0.042189),Refractory migraine without aura(3.91%, 0.97%, 4.14, [1.29;13.25], 0.023631),Synovial cyst of knee(5.47%, 1.11%, 5.15, [1.83;14.46], 0.003416),Thoracic spondylosis without myelopathy(4.69%, 1.67%, 2.9, [1.07;7.88], 0.041275)	NA	NA	NA
chr12:48332452	chr12-48332452-allele492028-52	INS	51	NA	0.05446293494704992,0.024495677233429394,0.01984126984126984,0.014910536779324055,0.012269938650306749	0.0251543	NA	NA	NA	NA	NA	NA	NA	NA	NA	No	NA	No	No	NA	NA	NA	NA	NA	NA
chr12:48332457	chr12-48332457-allele492031-101	INS	100	NA	0.030257186081694403,0.03602305475504323,0.050595238095238096,0.03777335984095427,0.026584867075664622	0.000312735	NA	NA	NA	NA	NA	NA	NA	NA	NA	No	NA	HPRC,HGSVC	No	NA	NA	NA	NA	NA	NA
chr12:48332468	chr12-48332468-allele492034-99	INS	98	NA	0.0,0.0,0.00496031746031746,0.0019880715705765406,0.0	0.000778337	NA	NA	NA	NA	NA	NA	NA	NA	NA	No	NA	HPRC,HGSVC	No	NA	NA	NA	NA	NA	NA
chr12:48332468	chr12-48332468-allele492032-98	INS	97	NA	0.13767019667170954,0.07780979827089338,0.10714285714285714,0.11630218687872763,0.08486707566462168	0.00747817	NA	NA	NA	NA	NA	NA	NA	NA	NA	No	NA	HPRC,HGSVC	No	NA	NA	NA	NA	NA	NA
chr12:48332473	chr12-48332473-allele492048-148	INS	147	NA	0.0,0.001440922190201729,0.000992063492063492,0.0,0.0	NA	NA	NA	NA	NA	NA	NA	NA	NA	NA	No	NA	HPRC,HGSVC,1KG-ONT	No	NA	NA	NA	NA	NA	NA
chr12:48332473	chr12-48332473-allele492041-99	INS	98	NA	0.0226928895612708,0.008645533141210375,0.01488095238095238,0.0,0.013292433537832311	0.00664005	NA	NA	NA	NA	NA	NA	NA	NA	NA	No	NA	HPRC,HGSVC	No	NA	NA	NA	NA	NA	NA
chr12:48332473	chr12-48332473-allele492044-148	INS	147	NA	0.0,0.0,0.002976190476190476,0.0,0.0	3.94758e-05	NA	NA	NA	NA	NA	NA	NA	NA	NA	No	NA	HPRC,HGSVC,1KG-ONT	No	NA	NA	NA	NA	NA	NA
chr12:48332473	chr12-48332473-allele492045-99	INS	98	NA	0.00529500756429652,0.0,0.0,0.002982107355864811,0.005112474437627812	0.00112165	NA	NA	NA	NA	NA	NA	NA	NA	NA	No	NA	HPRC,HGSVC	No	NA	NA	NA	NA	NA	NA
chr12:48332473	chr12-48332473-allele492043-100	INS	99	NA	0.009077155824508321,0.0,0.0,0.0,0.0	0.0165556	NA	NA	NA	NA	NA	NA	NA	NA	NA	No	NA	HPRC,HGSVC	No	NA	NA	NA	NA	NA	NA
chr12:48332473	chr12-48332473-allele492039-1	DEL	129	NA	0.009833585476550681,0.004322766570605188,0.054563492063492064,0.003976143141153081,0.007157464212678937	0.00186748	NA	NA	NA	NA	NA	NA	NA	NA	NA	No	NA	HPRC,HGSVC,1KG-ONT	No	NA	NA	NA	NA	NA	NA
chr12:48332473	chr12-48332473-allele492038-148	INS	147	NA	0.046898638426626324,0.06195965417867435,0.02976190476190476,0.10238568588469185,0.032719836400818	0.000345327	NA	NA	NA	NA	NA	NA	NA	NA	NA	No	NA	HPRC,HGSVC,1KG-ONT	No	NA	NA	NA	NA	NA	NA
chr12:48332481	chr12-48332481-allele492055-107	INS	106	NA	0.0030257186081694403,0.0,0.003968253968253968,0.007952286282306162,0.0010224948875255625	NA	NA	NA	NA	NA	NA	NA	NA	NA	NA	No	NA	HPRC,HGSVC,1KG-ONT	No	NA	NA	NA	NA	NA	NA
chr12:48332491	chr12-48332491-allele492056-1	DEL	404	NA	0.13388804841149773,0.010086455331412104,0.010912698412698412,0.0009940357852882703,0.0	0.193777	NA	NA	NA	NA	NA	NA	NA	NA	NA	No	NA	HPRC,HGSVC,1KG-ONT	Yes	NA	NA	NA	NA	NA	NA
chr12:48332507	chr12-48332507-allele492057-1	DEL	179	NA	0.006051437216338881,0.007204610951008645,0.003968253968253968,0.0009940357852882703,0.005112474437627812	NA	NA	NA	NA	NA	NA	NA	NA	NA	NA	No	NA	HGSVC,1KG-ONT	No	NA	NA	NA	NA	NA	NA
chr12:48332597	chr12-48332597-allele492059-1	DEL	99	NA	0.0264750378214826,0.001440922190201729,0.0,0.0,0.0	0.0462307	NA	NA	NA	NA	NA	NA	NA	NA	NA	No	NA	HPRC,HGSVC,1KG-ONT	No	NA	NA	NA	NA	NA	NA
chr12:48332636	chr12-48332636-allele492062-80	INS	79	NA	0.0,0.001440922190201729,0.0,0.0,0.0	NA	NA	NA	NA	NA	NA	NA	NA	NA	NA	No	NA	HPRC,HGSVC	No	NA	NA	NA	NA	NA	NA
chr12:48332686	chr12-48332686-allele492065-1	DEL	50	NA	0.07413010590015129,0.005763688760806916,0.00992063492063492,0.003976143141153081,0.0081799591002045	0.0876798	NA	NA	NA	NA	NA	NA	NA	NA	NA	No	NA	HPRC,HGSVC,1KG-ONT	No	NA	NA	NA	NA	NA	NA
chr12:48332970	chr12-48332970-allele492100-1	DEL	177	NA	0.006051437216338881,0.01585014409221902,0.001984126984126984,0.02286282306163022,0.02556237218813906	0.00351107	NA	NA	NA	NA	NA	NA	NA	NA	NA	No	NA	HGSVC,1KG-ONT	No	NA	NA	NA	NA	NA	NA
chr12:48333087	chr12-48333087-allele492110-53	INS	52	NA	0.0,0.002881844380403458,0.0,0.0,0.0	NA	NA	NA	NA	NA	NA	NA	NA	NA	NA	No	NA	No	No	NA	NA	NA	NA	NA	NA
chr12:48333136	chr12-48333136-allele492119-1	DEL	50	NA	0.009833585476550681,0.0,0.000992063492063492,0.0,0.0	0.0157378	NA	NA	NA	NA	NA	NA	NA	NA	NA	No	NA	HPRC,HGSVC,1KG-ONT	No	NA	NA	NA	NA	NA	NA
chr12:48448022	chr12-48448022-allele492765-1652	INS	1651	NA	0.0,0.001440922190201729,0.015873015873015872,0.0009940357852882703,0.003067484662576687	0.00317225	NA	NA	NA	NA	NA	NA	NA	NA	NA	No	NA	HPRC,1KG-ONT	No	NA	NA	NA	NA	NA	NA
chr12:48453580	chr12-48453580-allele492813-75	INS	74	NA	0.0007564296520423601,0.0,0.0,0.0,0.0	0.000918741	NA	NA	NA	NA	NA	NA	NA	NA	NA	No	NA	HPRC,HGSVC,1KG-ONT	No	NA	NA	NA	NA	NA	NA
chr12:48453580	chr12-48453580-allele492810-83	INS	82	NA	0.0015128593040847202,0.0,0.0,0.0,0.0	0.00234988	NA	NA	NA	NA	NA	NA	NA	NA	NA	No	NA	HPRC	No	NA	NA	NA	NA	NA	NA
chr12:48453580	chr12-48453580-allele492808-171	INS	170	NA	0.0113464447806354,0.0,0.0,0.0009940357852882703,0.0	0.0185365	NA	NA	NA	NA	NA	NA	NA	NA	NA	No	NA	HPRC,HGSVC	No	NA	NA	NA	NA	NA	NA
chr12:48453580	chr12-48453580-allele492812-53	INS	52	NA	0.264750378214826,0.020172910662824207,0.0,0.0009940357852882703,0.0	0.3843	NA	NA	NA	NA	NA	NA	NA	NA	NA	No	NA	HPRC,HGSVC,1KG-ONT	No	NA	NA	NA	NA	NA	NA
chr12:48453580	chr12-48453580-allele492807-151	INS	150	NA	0.0030257186081694403,0.0,0.0,0.0,0.0	0.00520636	NA	NA	NA	NA	NA	NA	NA	NA	NA	No	NA	HPRC	No	NA	NA	NA	NA	NA	NA
chr12:48453580	chr12-48453580-allele492809-61	INS	60	NA	0.0007564296520423601,0.008645533141210375,0.006944444444444444,0.008946322067594433,0.016359918200409	0.00535201	NA	NA	NA	NA	NA	NA	NA	NA	NA	No	NA	HPRC,HGSVC,1KG-ONT	No	NA	NA	NA	NA	NA	NA
chr12:48453580	chr12-48453580-allele492806-121	INS	120	NA	0.0022692889561270802,0.0,0.0,0.0,0.0	0.00377908	NA	NA	NA	NA	NA	NA	NA	NA	NA	No	NA	HPRC	No	NA	NA	NA	NA	NA	NA
chr12:48453580	chr12-48453580-allele492816-61	INS	60	NA	0.0037821482602118004,0.001440922190201729,0.0,0.0,0.002044989775051125	0.00224623	NA	NA	NA	NA	NA	NA	NA	NA	NA	No	NA	HPRC,HGSVC,1KG-ONT	No	NA	NA	NA	NA	NA	NA
chr12:48453584	chr12-48453584-allele492850-507	INS	506	NA	0.0007564296520423601,0.0,0.0,0.0,0.0	0.000918741	NA	NA	NA	NA	NA	NA	NA	NA	NA	No	NA	HPRC,HGSVC,1KG-ONT	No	NA	NA	NA	NA	NA	NA
chr12:48453584	chr12-48453584-allele492829-447	INS	446	NA	0.0037821482602118004,0.001440922190201729,0.0,0.0,0.0	0.00462462	NA	NA	NA	NA	NA	NA	NA	NA	NA	No	NA	HPRC,HGSVC,1KG-ONT	No	NA	NA	NA	NA	NA	NA
chr12:48453584	chr12-48453584-allele492828-503	INS	502	NA	0.0,0.004322766570605188,0.003968253968253968,0.002982107355864811,0.002044989775051125	0.00170264	NA	NA	NA	NA	NA	NA	NA	NA	NA	No	NA	HPRC,HGSVC,1KG-ONT	No	NA	NA	NA	NA	NA	NA
chr12:48453584	chr12-48453584-allele492841-571	INS	570	NA	0.0045385779122541605,0.0,0.0,0.0,0.0	0.00805514	NA	NA	NA	NA	NA	NA	NA	NA	NA	No	NA	HPRC,HGSVC,1KG-ONT	No	NA	NA	NA	NA	NA	NA
chr12:48453584	chr12-48453584-allele492845-541	INS	540	NA	0.0,0.0,0.0,0.0009940357852882703,0.0	NA	NA	NA	NA	NA	NA	NA	NA	NA	NA	No	NA	HPRC,HGSVC,1KG-ONT	No	NA	NA	NA	NA	NA	NA
chr12:48453584	chr12-48453584-allele492837-531	INS	530	NA	0.0,0.011527377521613832,0.0,0.008946322067594433,0.019427402862985686	0.00606462	NA	NA	NA	NA	NA	NA	NA	NA	NA	No	NA	HPRC,HGSVC,1KG-ONT	No	NA	NA	NA	NA	NA	NA
chr12:48453584	chr12-48453584-allele492827-533	INS	532	NA	0.019667170953101363,0.13976945244956773,0.04861111111111111,0.21669980119284293,0.13701431492842536	0.0677046	NA	NA	NA	NA	NA	NA	NA	NA	NA	No	NA	HPRC,HGSVC,1KG-ONT	No	NA	NA	NA	NA	NA	NA
chr12:48453584	chr12-48453584-allele492849-465	INS	464	NA	0.0,0.0,0.0,0.0009940357852882703,0.0	NA	NA	NA	NA	NA	NA	NA	NA	NA	NA	No	NA	HPRC,HGSVC,1KG-ONT	No	NA	NA	NA	NA	NA	NA
chr12:48453584	chr12-48453584-allele492840-567	INS	566	NA	0.0,0.001440922190201729,0.0,0.004970178926441352,0.009202453987730062	0.0022576	NA	NA	NA	NA	NA	NA	NA	NA	NA	No	NA	HPRC,HGSVC,1KG-ONT	No	NA	NA	NA	NA	NA	NA
chr12:48453584	chr12-48453584-allele492846-563	INS	562	NA	0.0,0.0,0.0,0.0,0.002044989775051125	NA	NA	NA	NA	NA	NA	NA	NA	NA	NA	No	NA	HPRC,HGSVC,1KG-ONT	No	NA	NA	NA	NA	NA	NA
chr12:48453584	chr12-48453584-allele492824-385	INS	384	NA	0.0,0.0,0.00992063492063492,0.0,0.0	0.00122989	NA	NA	NA	NA	NA	NA	NA	NA	NA	No	NA	HPRC,HGSVC,1KG-ONT	No	NA	NA	NA	NA	NA	NA
chr12:48453584	chr12-48453584-allele492842-355	INS	354	NA	0.0015128593040847202,0.0,0.001984126984126984,0.005964214711729622,0.0	NA	NA	NA	NA	NA	NA	NA	NA	NA	NA	No	NA	HPRC,1KG-ONT	No	NA	NA	NA	NA	NA	NA
chr12:48453584	chr12-48453584-allele492830-477	INS	476	NA	0.0015128593040847202,0.0,0.0,0.0,0.0010224948875255625	0.00077342	NA	NA	NA	NA	NA	NA	NA	NA	NA	No	NA	HPRC,HGSVC,1KG-ONT	No	NA	NA	NA	NA	NA	NA
chr12:48453584	chr12-48453584-allele492843-473	INS	472	NA	0.0,0.001440922190201729,0.023809523809523808,0.003976143141153081,0.002044989775051125	0.00522233	NA	NA	NA	NA	NA	NA	NA	NA	NA	No	NA	HPRC,HGSVC,1KG-ONT	No	NA	NA	NA	NA	NA	NA
chr12:48453584	chr12-48453584-allele492847-533	INS	532	NA	0.0,0.0,0.0,0.002982107355864811,0.0010224948875255625	0.000224143	NA	NA	NA	NA	NA	NA	NA	NA	NA	No	NA	HPRC,HGSVC,1KG-ONT	No	NA	NA	NA	NA	NA	NA
chr12:48453584	chr12-48453584-allele492838-561	INS	560	NA	0.0,0.007204610951008645,0.000992063492063492,0.012922465208747515,0.002044989775051125	0.00336841	NA	NA	NA	NA	NA	NA	NA	NA	NA	No	NA	HPRC,HGSVC,1KG-ONT	No	NA	NA	NA	NA	NA	NA
chr12:48453584	chr12-48453584-allele492826-563	INS	562	NA	0.0015128593040847202,0.012968299711815562,0.0,0.02584493041749503,0.011247443762781187	0.00578471	NA	NA	NA	NA	NA	NA	NA	NA	NA	No	NA	HPRC,HGSVC,1KG-ONT	No	NA	NA	NA	NA	NA	NA
chr12:48453584	chr12-48453584-allele492853-357	INS	356	NA	0.0,0.0,0.000992063492063492,0.0,0.0	NA	NA	NA	NA	NA	NA	NA	NA	NA	NA	No	NA	HPRC,1KG-ONT	No	NA	NA	NA	NA	NA	NA
chr12:48453584	chr12-48453584-allele492852-505	INS	504	NA	0.0,0.008645533141210375,0.0,0.0009940357852882703,0.0	0.000631316	NA	NA	NA	NA	NA	NA	NA	NA	NA	No	NA	HPRC,HGSVC,1KG-ONT	No	NA	NA	NA	NA	NA	NA
chr12:48453584	chr12-48453584-allele492839-377	INS	376	NA	0.0037821482602118004,0.0,0.0,0.0,0.0	0.00663171	NA	NA	NA	NA	NA	NA	NA	NA	NA	No	NA	HPRC,HGSVC,1KG-ONT	No	NA	NA	NA	NA	NA	NA
chr12:48453584	chr12-48453584-allele492832-503	INS	502	NA	0.0,0.0,0.000992063492063492,0.0,0.0	NA	NA	NA	NA	NA	NA	NA	NA	NA	NA	No	NA	HPRC,HGSVC,1KG-ONT	No	NA	NA	NA	NA	NA	NA
chr12:48453585	chr12-48453585-allele492857-385	INS	384	NA	0.00832072617246596,0.10518731988472622,0.1636904761904762,0.11630218687872763,0.1411042944785276	0.0820583	NA	NA	NA	NA	NA	NA	NA	NA	NA	No	NA	HPRC,HGSVC,1KG-ONT	No	NA	NA	NA	NA	NA	NA
chr12:48453586	chr12-48453586-allele492862-769	INS	768	NA	0.009833585476550681,0.0,0.0,0.0,0.0	0.0179657	NA	NA	NA	NA	NA	NA	NA	NA	NA	No	NA	HPRC,HGSVC,1KG-ONT	No	NA	NA	NA	NA	NA	NA
chr12:48453586	chr12-48453586-allele492879-511	INS	510	NA	0.0022692889561270802,0.011527377521613832,0.0,0.0,0.0	NA	NA	NA	NA	NA	NA	NA	NA	NA	NA	No	NA	HPRC,HGSVC,1KG-ONT	No	NA	NA	NA	NA	NA	NA
chr12:48453586	chr12-48453586-allele492888-627	INS	626	NA	0.0,0.0,0.03670634920634921,0.0,0.002044989775051125	0.00660208	NA	NA	NA	NA	NA	NA	NA	NA	NA	No	NA	HPRC,HGSVC,1KG-ONT	No	NA	NA	NA	NA	NA	NA
chr12:48453586	chr12-48453586-allele492860-701	INS	700	NA	0.040090771558245086,0.021613832853025938,0.10813492063492064,0.004970178926441352,0.02965235173824131	NA	NA	NA	NA	NA	NA	NA	NA	NA	NA	No	NA	HPRC,HGSVC,1KG-ONT	No	NA	NA	NA	NA	NA	NA
chr12:48453586	chr12-48453586-allele492887-701	INS	700	NA	0.0007564296520423601,0.07780979827089338,0.04861111111111111,0.004970178926441352,0.02044989775051125	0.0220214	NA	NA	NA	NA	NA	NA	NA	NA	NA	No	NA	HPRC,HGSVC,1KG-ONT	No	NA	NA	NA	NA	NA	NA
chr12:48453586	chr12-48453586-allele492858-575	INS	574	NA	0.006051437216338881,0.0,0.0,0.0019880715705765406,0.0	0.00707186	NA	NA	NA	NA	NA	NA	NA	NA	NA	No	NA	HPRC,HGSVC,1KG-ONT	No	NA	NA	NA	NA	NA	NA
chr12:48453586	chr12-48453586-allele492868-669	INS	668	NA	0.0007564296520423601,0.001440922190201729,0.0,0.0009940357852882703,0.0	NA	NA	NA	NA	NA	NA	NA	NA	NA	NA	No	NA	HPRC,HGSVC,1KG-ONT	No	NA	NA	NA	NA	NA	NA
chr12:48453586	chr12-48453586-allele492866-611	INS	610	NA	0.0,0.008645533141210375,0.08234126984126984,0.0009940357852882703,0.02044989775051125	0.0198981	NA	NA	NA	NA	NA	NA	NA	NA	NA	No	NA	HPRC,HGSVC,1KG-ONT	No	NA	NA	NA	NA	NA	NA
chr12:48453586	chr12-48453586-allele492864-511	INS	510	NA	0.009833585476550681,0.001440922190201729,0.0,0.0,0.0	0.0157378	NA	NA	NA	NA	NA	NA	NA	NA	NA	No	NA	HPRC,HGSVC,1KG-ONT	No	NA	NA	NA	NA	NA	NA
chr12:48453586	chr12-48453586-allele492875-669	INS	668	NA	0.0007564296520423601,0.004322766570605188,0.003968253968253968,0.011928429423459244,0.0	0.0018662	NA	NA	NA	NA	NA	NA	NA	NA	NA	No	NA	HPRC,HGSVC,1KG-ONT	No	NA	NA	NA	NA	NA	NA
chr12:48453586	chr12-48453586-allele492871-669	INS	668	NA	0.0007564296520423601,0.0,0.0,0.0,0.0	0.000918741	NA	NA	NA	NA	NA	NA	NA	NA	NA	No	NA	HPRC,HGSVC,1KG-ONT	No	NA	NA	NA	NA	NA	NA
chr12:48453586	chr12-48453586-allele492876-443	INS	442	NA	0.0015128593040847202,0.0,0.0,0.0,0.0	0.00234988	NA	NA	NA	NA	NA	NA	NA	NA	NA	No	NA	HPRC,HGSVC,1KG-ONT	No	NA	NA	NA	NA	NA	NA
chr12:48453586	chr12-48453586-allele492884-793	INS	792	NA	0.0007564296520423601,0.0,0.008928571428571428,0.0,0.0	NA	NA	NA	NA	NA	NA	NA	NA	NA	NA	No	NA	HPRC,HGSVC,1KG-ONT	No	NA	NA	NA	NA	NA	NA
chr12:48453586	chr12-48453586-allele492863-543	INS	542	NA	0.01739788199697428,0.0,0.00496031746031746,0.003976143141153081,0.0	0.0169318	NA	NA	NA	NA	NA	NA	NA	NA	NA	No	NA	HPRC,HGSVC,1KG-ONT	No	NA	NA	NA	NA	NA	NA
chr12:48453586	chr12-48453586-allele492869-701	INS	700	NA	0.01059001512859304,0.0,0.0,0.0,0.0	0.0193739	NA	NA	NA	NA	NA	NA	NA	NA	NA	No	NA	HPRC,HGSVC,1KG-ONT	No	NA	NA	NA	NA	NA	NA
chr12:48453586	chr12-48453586-allele492867-793	INS	792	NA	0.0015128593040847202,0.0,0.0,0.0,0.015337423312883436	0.000453666	NA	NA	NA	NA	NA	NA	NA	NA	NA	No	NA	HPRC,HGSVC,1KG-ONT	No	NA	NA	NA	NA	NA	NA
chr12:48453586	chr12-48453586-allele492859-423	INS	422	NA	0.0037821482602118004,0.002881844380403458,0.0,0.0,0.0	0.00324023	NA	NA	NA	NA	NA	NA	NA	NA	NA	No	NA	HPRC,HGSVC,1KG-ONT	No	NA	NA	NA	NA	NA	NA
chr12:48453586	chr12-48453586-allele492870-701	INS	700	NA	0.00680786686838124,0.0,0.0,0.0,0.0	0.0123139	NA	NA	NA	NA	NA	NA	NA	NA	NA	No	NA	HPRC,HGSVC,1KG-ONT	No	NA	NA	NA	NA	NA	NA
chr12:48453586	chr12-48453586-allele492861-637	INS	636	NA	0.00529500756429652,0.1037463976945245,0.19146825396825398,0.02286282306163022,0.09304703476482618	0.0636844	NA	NA	NA	NA	NA	NA	NA	NA	NA	No	NA	HPRC,HGSVC,1KG-ONT	No	NA	NA	NA	NA	NA	NA
chr12:48453586	chr12-48453586-allele492872-545	INS	544	NA	0.00529500756429652,0.0,0.0,0.0,0.0	0.00947665	NA	NA	NA	NA	NA	NA	NA	NA	NA	No	NA	HPRC,HGSVC,1KG-ONT	No	NA	NA	NA	NA	NA	NA
chr12:48453593	chr12-48453593-allele492893-507	INS	506	NA	0.0022692889561270802,0.0,0.0,0.0,0.0	0.00377908	NA	NA	NA	NA	NA	NA	NA	NA	NA	No	NA	HPRC,HGSVC,1KG-ONT	No	NA	NA	NA	NA	NA	NA
chr12:48493673	chr12-48493673-allele493253-59	INS	58	NA	0.00832072617246596,0.0,0.0,0.0,0.0	0.0151436	NA	NA	NA	NA	NA	NA	NA	NA	NA	No	NA	HPRC,1KG-ONT	No	NA	NA	NA	NA	NA	NA
chr12:48500296	chr12-48500296-allele493342-1	DEL	127	NA	0.03252647503782148,0.001440922190201729,0.0,0.0,0.0	0.0571654	NA	NA	NA	NA	NA	NA	NA	NA	NA	No	NA	HGSVC,1KG-ONT	No	NA	NA	NA	NA	NA	NA
chr12:48500397	chr12-48500397-allele493345-128	INS	127	NA	0.009833585476550681,0.0,0.0,0.0,0.0	0.0178876	NA	NA	NA	NA	NA	NA	NA	NA	NA	No	NA	HPRC,HGSVC	No	NA	NA	NA	NA	NA	NA
chr12:48500574	chr12-48500574-allele493368-221	INS	220	NA	0.0030257186081694403,0.018731988472622477,0.0,0.014910536779324055,0.0010224948875255625	0.00121662	NA	NA	NA	NA	NA	NA	NA	NA	NA	No	NA	HPRC,HGSVC,1KG-ONT	No	NA	NA	NA	NA	NA	NA
chr12:48500574	chr12-48500574-allele493360-222	INS	221	NA	0.018910741301059002,0.09077809798270893,0.12301587301587301,0.2355864811133201,0.11451942740286299	0.0761867	NA	NA	NA	NA	NA	NA	NA	NA	NA	No	NA	HPRC,HGSVC,1KG-ONT	No	NA	NA	NA	NA	NA	NA
chr12:48500574	chr12-48500574-allele493373-223	INS	222	NA	0.0,0.0,0.006944444444444444,0.0,0.0	0.000778337	NA	NA	NA	NA	NA	NA	NA	NA	NA	No	NA	HPRC,HGSVC,1KG-ONT	No	NA	NA	NA	NA	NA	NA
chr12:48500574	chr12-48500574-allele493369-222	INS	221	NA	0.0,0.001440922190201729,0.002976190476190476,0.0,0.0	0.000224143	NA	NA	NA	NA	NA	NA	NA	NA	NA	No	NA	HPRC,HGSVC,1KG-ONT	No	NA	NA	NA	NA	NA	NA
chr12:48500574	chr12-48500574-allele493361-222	INS	221	NA	0.006051437216338881,0.08069164265129683,0.026785714285714284,0.13717693836978131,0.019427402862985686	0.0357144	NA	NA	NA	NA	NA	NA	NA	NA	NA	No	NA	HPRC,HGSVC,1KG-ONT	No	NA	NA	NA	NA	NA	NA
chr12:48500574	chr12-48500574-allele493357-225	INS	224	NA	0.0015128593040847202,0.004322766570605188,0.006944444444444444,0.0019880715705765406,0.0081799591002045	0.001238	NA	NA	NA	NA	NA	NA	NA	NA	NA	No	NA	HPRC,HGSVC,1KG-ONT	No	NA	NA	NA	NA	NA	NA
chr12:48500574	chr12-48500574-allele493362-222	INS	221	NA	0.009077155824508321,0.0,0.0,0.0,0.0	0.0165556	NA	NA	NA	NA	NA	NA	NA	NA	NA	No	NA	HPRC,HGSVC,1KG-ONT	No	NA	NA	NA	NA	NA	NA
chr12:48500574	chr12-48500574-allele493365-223	INS	222	NA	0.0,0.0,0.0,0.0009940357852882703,0.006134969325153374	0.000778337	NA	NA	NA	NA	NA	NA	NA	NA	NA	No	NA	HPRC,HGSVC,1KG-ONT	No	NA	NA	NA	NA	NA	NA
chr12:48500574	chr12-48500574-allele493374-177	INS	176	NA	0.0007564296520423601,0.0,0.0,0.0,0.0	0.000918741	NA	NA	NA	NA	NA	NA	NA	NA	NA	No	NA	HPRC,HGSVC,1KG-ONT	No	NA	NA	NA	NA	NA	NA
chr12:48500574	chr12-48500574-allele493372-222	INS	221	NA	0.0,0.0,0.0,0.0009940357852882703,0.0	NA	NA	NA	NA	NA	NA	NA	NA	NA	NA	No	NA	HPRC,HGSVC,1KG-ONT	No	NA	NA	NA	NA	NA	NA
chr12:48500574	chr12-48500574-allele493354-222	INS	221	NA	0.34493192133131617,0.22622478386167147,0.13194444444444445,0.2485089463220676,0.38752556237218816	0.0221211	NA	NA	NA	NA	NA	NA	NA	NA	NA	No	NA	HPRC,HGSVC,1KG-ONT	No	NA	NA	NA	NA	NA	NA
chr12:48500574	chr12-48500574-allele493364-222	INS	221	NA	0.0045385779122541605,0.0,0.0,0.0,0.0	0.00805514	NA	NA	NA	NA	NA	NA	NA	NA	NA	No	NA	HPRC,HGSVC,1KG-ONT	No	NA	NA	NA	NA	NA	NA
chr12:48500574	chr12-48500574-allele493355-95	INS	94	NA	0.0045385779122541605,0.004322766570605188,0.0,0.003976143141153081,0.00408997955010225	NA	NA	NA	NA	NA	NA	NA	NA	NA	NA	No	NA	HPRC,HGSVC,1KG-ONT	No	NA	NA	NA	NA	NA	NA
chr12:48500574	chr12-48500574-allele493370-95	INS	94	NA	0.0007564296520423601,0.0,0.0,0.0,0.0	0.000918741	NA	NA	NA	NA	NA	NA	NA	NA	NA	No	NA	HPRC,HGSVC,1KG-ONT	No	NA	NA	NA	NA	NA	NA
chr12:48500574	chr12-48500574-allele493358-53	INS	52	NA	0.012859304084720122,0.018731988472622477,0.07936507936507936,0.033797216699801194,0.03374233128834356	0.0129802	NA	NA	NA	NA	NA	NA	NA	NA	NA	No	NA	No	No	NA	NA	NA	NA	NA	NA
chr12:48500574	chr12-48500574-allele493356-237	INS	236	NA	0.0022692889561270802,0.0,0.0,0.0009940357852882703,0.006134969325153374	NA	NA	NA	NA	NA	NA	NA	NA	NA	NA	No	NA	HPRC,HGSVC,1KG-ONT	No	NA	NA	NA	NA	NA	NA
chr12:48505450	chr12-48505450-allele493445-2368	INS	2367	NA	0.0037821482602118004,0.001440922190201729,0.0,0.0,0.0	0.00462462	NA	NA	NA	NA	NA	NA	NA	NA	NA	No	NA	No	No	NA	NA	NA	NA	NA	NA
chr12:48516819	chr12-48516819-allele493539-1	DEL	641	NA	0.0022692889561270802,0.056195965417867436,0.005952380952380952,0.07455268389662027,0.011247443762781187	0.0204744	NA	NA	NA	NA	NA	NA	NA	NA	NA	No	NA	HPRC,HGSVC,1KG-ONT	Yes	NA	NA	NA	NA	NA	NA
chr12:48521322	chr12-48521322-allele493604-1	DEL	81	NA	0.0416036308623298,0.10662824207492795,0.028769841269841268,0.1978131212723658,0.026584867075664622	0.0152034	NA	NA	NA	NA	NA	NA	NA	NA	NA	No	NA	HPRC,HGSVC,1KG-ONT	No	NA	NA	NA	NA	NA	NA
chr12:48521322	chr12-48521322-allele493603-1	DEL	56	NA	0.0113464447806354,0.0,0.003968253968253968,0.0,0.0	0.0132571	NA	NA	NA	NA	NA	NA	NA	NA	NA	No	NA	HGSVC,1KG-ONT	No	NA	NA	NA	NA	NA	NA
chr12:48521328	chr12-48521328-allele493605-51	INS	50	NA	0.012859304084720122,0.0,0.0,0.0,0.0	0.0234682	NA	NA	NA	NA	NA	NA	NA	NA	NA	No	NA	HGSVC	No	NA	NA	NA	NA	NA	NA
chr12:48521340	chr12-48521340-allele493609-1	DEL	50	NA	0.009833585476550681,0.010086455331412104,0.01984126984126984,0.007952286282306162,0.0010224948875255625	NA	NA	NA	NA	NA	NA	NA	NA	NA	NA	No	NA	HGSVC	No	NA	NA	NA	NA	NA	NA
chr12:48535268	chr12-48535268-allele493756-716	INS	715	NA	0.0015128593040847202,0.0,0.0,0.0,0.0	0.00234988	NA	NA	NA	NA	NA	NA	NA	NA	NA	No	NA	HPRC,HGSVC,1KG-ONT	Yes	NA	NA	NA	NA	NA	NA
chr12:48535268	chr12-48535268-allele493748-720	INS	719	NA	0.006051437216338881,0.004322766570605188,0.0,0.0,0.0	0.00572634	NA	NA	NA	NA	NA	NA	NA	NA	NA	No	NA	HPRC,HGSVC,1KG-ONT	Yes	NA	NA	NA	NA	NA	NA
chr12:48535268	chr12-48535268-allele493746-721	INS	720	NA	0.3048411497730711,0.1440922190201729,0.25595238095238093,0.1411530815109344,0.28732106339468305	0.0230666	NA	NA	NA	NA	NA	NA	NA	NA	NA	No	NA	HPRC,HGSVC,1KG-ONT	Yes	NA	NA	NA	NA	NA	NA
chr12:48535268	chr12-48535268-allele493752-719	INS	718	NA	0.0015128593040847202,0.0,0.0,0.0,0.0	0.00234988	NA	NA	NA	NA	NA	NA	NA	NA	NA	No	NA	HPRC,HGSVC,1KG-ONT	Yes	NA	NA	NA	NA	NA	NA
chr12:48535268	chr12-48535268-allele493747-720	INS	719	NA	0.0007564296520423601,0.023054755043227664,0.0,0.0268389662027833,0.02044989775051125	0.00999218	NA	NA	NA	NA	NA	NA	NA	NA	NA	No	NA	HPRC,HGSVC,1KG-ONT	Yes	NA	NA	NA	NA	NA	NA
chr12:48535268	chr12-48535268-allele493750-721	INS	720	NA	0.0,0.002881844380403458,0.0,0.0,0.013292433537832311	0.00218897	NA	NA	NA	NA	NA	NA	NA	NA	NA	No	NA	HPRC,HGSVC,1KG-ONT	Yes	NA	NA	NA	NA	NA	NA
chr12:48535268	chr12-48535268-allele493749-722	INS	721	NA	0.0037821482602118004,0.0,0.000992063492063492,0.0,0.0	0.00462462	NA	NA	NA	NA	NA	NA	NA	NA	NA	No	NA	HPRC,HGSVC,1KG-ONT	Yes	NA	NA	NA	NA	NA	NA
chr12:48577330	chr12-48577330-allele494213-986	INS	985	NA	0.0030257186081694403,0.0,0.0,0.0,0.0	0.00520636	NA	NA	NA	NA	NA	NA	NA	NA	NA	No	NA	No	No	NA	NA	NA	NA	NA	NA
chr12:48636441	chr12-48636441-allele494684-1049	INS	1048	NA	0.030257186081694403,0.0,0.0,0.0,0.0	0.0553359	NA	NA	NA	NA	NA	NA	NA	NA	NA	No	NA	HPRC,HGSVC,1KG-ONT	Yes	NA	NA	NA	NA	NA	NA
chr12:48697534	chr12-48697534-allele495297-52	INS	51	NA	0.0037821482602118004,0.0,0.0,0.0,0.0	0.00663171	CCNT1(1.0, 0.31)	NA	NA	NA	NA	NA	NA	NA	NA	No	NA	No	No	NA	NA	NA	NA	NA	NA
chr12:48707663	chr12-48707663-allele495465-55	INS	54	NA	0.0015128593040847202,0.0,0.0,0.0,0.0	0.00234988	CCNT1(1.0, 0.31)	NA	NA	NA	NA	NA	NA	NA	NA	No	NA	HPRC,HGSVC,1KG-ONT	Yes	NA	NA	NA	NA	NA	NA
chr12:48707673	chr12-48707673-allele495469-53	INS	52	NA	0.00680786686838124,0.0,0.0,0.0,0.0	0.0122007	CCNT1(1.0, 0.31)	NA	NA	NA	NA	NA	NA	NA	NA	No	NA	HPRC,HGSVC,1KG-ONT	Yes	NA	NA	NA	NA	NA	NA
chr12:48723769	chr12-48723769-allele495624-61	INS	60	NA	0.00529500756429652,0.0,0.001984126984126984,0.0,0.0081799591002045	0.000472985	NA	NA	NA	NA	NA	NA	NA	NA	NA	No	NA	No	No	NA	NA	NA	NA	NA	NA
chr12:48724765	chr12-48724765-allele495699-1	DEL	80	NA	0.0030257186081694403,0.0,0.0,0.0,0.0	0.00520636	NA	NA	NA	NA	NA	NA	NA	NA	NA	No	NA	HPRC	Yes	NA	NA	NA	NA	NA	NA
chr12:48762026	chr12-48762026-allele496151-343	INS	342	NA	0.0,0.0,0.0,0.0019880715705765406,0.0	NA	NA	NA	NA	NA	NA	NA	NA	NA	NA	No	NA	1KG-ONT	No	NA	NA	NA	NA	NA	NA
chr12:48777505	chr12-48777505-allele496256-61	INS	60	NA	0.018910741301059002,0.001440922190201729,0.0,0.0,0.0	0.032395	ADCY6(1.356e-07, 0.639)	ADCY6(1.356e-07, 0.639)	NA	NA	ADCY6(1.356e-07, 0.639)	ADCY6(1.356e-07, 0.639)	NA	NA	NA	No	NA	HGSVC	Yes	NA	NA	NA	NA	NA	NA
chr12:48784292	chr12-48784292-allele496299-1	DEL	60	NA	0.0037821482602118004,0.0,0.0,0.0,0.0	0.00663171	ADCY6(1.356e-07, 0.639)	ADCY6(1.356e-07, 0.639)	NA	NA	NA	NA	NA	NA	NA	No	NA	No	Yes	NA	NA	NA	NA	NA	NA
chr12:48842514	chr12-48842514-allele496701-128	INS	127	NA	0.0022692889561270802,0.0,0.0,0.0,0.0	0.00377908	DDX23(1.0, 0.412)	NA	NA	NA	NA	NA	NA	NA	NA	No	NA	HPRC,HGSVC,1KG-ONT	No	NA	NA	NA	NA	NA	NA
chr12:48842514	chr12-48842514-allele496702-131	INS	130	NA	0.0022692889561270802,0.0,0.0,0.0,0.0	0.00377908	DDX23(1.0, 0.412)	NA	NA	NA	NA	NA	NA	NA	NA	No	NA	HPRC,HGSVC,1KG-ONT	No	NA	NA	NA	NA	NA	NA
chr12:48842514	chr12-48842514-allele496698-133	INS	132	NA	0.0015128593040847202,0.0,0.0,0.0,0.0	0.00234988	DDX23(1.0, 0.412)	NA	NA	NA	NA	NA	NA	NA	NA	No	NA	HPRC,HGSVC,1KG-ONT	No	NA	NA	NA	NA	NA	NA
chr12:48842514	chr12-48842514-allele496700-1	DEL	127	NA	0.0,0.0,0.005952380952380952,0.0,0.0	0.000422056	DDX23(1.0, 0.412)	NA	NA	NA	NA	NA	NA	NA	NA	No	NA	HPRC,HGSVC,1KG-ONT	No	NA	NA	NA	NA	NA	NA
chr12:48842514	chr12-48842514-allele496707-128	INS	127	NA	0.0,0.0,0.013888888888888888,0.0,0.0	0.00199905	DDX23(1.0, 0.412)	NA	NA	NA	NA	NA	NA	NA	NA	No	NA	HPRC,HGSVC,1KG-ONT	No	NA	NA	NA	NA	NA	NA
chr12:48842514	chr12-48842514-allele496699-79	INS	78	NA	0.00832072617246596,0.0,0.0,0.0,0.0	0.0151436	DDX23(1.0, 0.412)	NA	NA	NA	NA	NA	NA	NA	NA	No	NA	HGSVC	No	NA	NA	NA	NA	NA	NA
chr12:48842514	chr12-48842514-allele496696-128	INS	127	NA	0.15204236006051436,0.19020172910662825,0.08432539682539683,0.2614314115308151,0.13496932515337423	0.000204189	DDX23(1.0, 0.412)	NA	NA	NA	NA	NA	NA	NA	NA	No	NA	HPRC,HGSVC,1KG-ONT	No	NA	NA	NA	NA	NA	NA
chr12:48842617	chr12-48842617-allele496713-132	INS	131	NA	0.05597579425113464,0.04899135446685879,0.0,0.11232604373757456,0.023517382413087935	0.000520135	DDX23(1.0, 0.412)	NA	NA	NA	NA	NA	NA	NA	NA	No	NA	HPRC,HGSVC,1KG-ONT	No	NA	NA	NA	NA	NA	NA
chr12:48842740	chr12-48842740-allele496714-135	INS	134	NA	0.0,0.005763688760806916,0.0,0.0019880715705765406,0.0010224948875255625	0.000778337	DDX23(1.0, 0.412)	NA	NA	NA	NA	NA	NA	NA	NA	No	NA	HPRC,HGSVC,1KG-ONT	No	NA	NA	NA	NA	NA	NA
chr12:48915263	chr12-48915263-allele497211-90	INS	89	NA	0.0,0.010086455331412104,0.013888888888888888,0.0019880715705765406,0.010224948875255624	0.00553105	CCDC65(7.7889e-11, 1.004)	NA	NA	NA	NA	NA	NA	NA	NA	No	NA	No	Yes	NA	NA	NA	NA	NA	NA
chr12:49076229	chr12-49076229-allele498061-1	DEL	480	0.962723	0.1422087745839637,0.2737752161383285,0.42757936507936506,0.3667992047713718,0.5020449897750511	0.138328	NA	NA	NA	NA	NA	NA	NA	NA	NA	No	NA	HPRC,HGSVC,1KG-ONT	Yes	ENSG00000134285.11(0.03115972721398094)	Bone density T-score(WNT1 - DDN, rs10875906, 4E-19, 0.6695611473451105),Bone density Z-score(WNT1 - DDN, rs10875906, 2E-19, 0.6695611473451105),Heel bone mineral density(WNT1 - DDN, rs10875906, 1E-39, 0.6695611473451105),Heel bone mineral density(WNT1 - DDN, rs10875906, 2E-11, 0.6695611473451105),Heel bone mineral density(WNT1 - DDN, rs10875906, 3E-70, 0.6695611473451105),Heel bone mineral density(WNT1 - DDN, rs10875906, 6E-16, 0.6695611473451105),Osteoporosis, osteopenia and pathological fracture (PheCode 743)(WNT1 - DDN, rs10875906, 4E-13, 0.6695611473451105),Osteoporosis, osteopenia and pathological fracture (PheCode 743)(WNT1 - DDN, rs10875906, 5E-15, 0.6695611473451105),Reaction time (standard GWA)(WNT1 - DDN, rs10875906, 6E-9, 0.6695611473451105),Skull bone mineral density(WNT1 - DDN, rs10875906, 4E-15, 0.6695611473451105),Hair color(KMT2D, rs10875912, 6E-17, 0.5062531956585055),Serum total protein levels(KMT2D, rs11168827, 3E-11, 0.685889812461181),Bipolar disorder(RHEBL1 - DHH, rs7969091, 3E-8, 0.8904315151841127),Bipolar disorder vs ADHD (ordinary least squares (OLS))(RHEBL1 - DHH, rs7969091, 2E-9, 0.8904315151841127),Bipolar disorder(RHEBL1 - DHH, rs10459221, 2E-8, 0.8904315151841127),Body mass index (MTAG)(RHEBL1 - DHH, rs12821008, 6E-10, 0.8292488864671381),Lumbar spine bone mineral density(RHEBL1 - DHH, rs12821008, 1E-15, 0.8292488864671381)	Acanthosis nigricans(2.86%, 0.83%, 3.52, [1.11;11.19], 0.046806),Adhesive capsulitis of shoulder(2.86%, 0.83%, 3.52, [1.11;11.19], 0.046806),Arthralgia of temporomandibular joint(4.49%, 1.66%, 2.79, [1.17;6.65], 0.025542),Benign mammary dysplasia(3.27%, 0.50%, 6.75, [1.78;25.66], 0.003112),Benign neoplasm of right breast(2.86%, 0.50%, 5.88, [1.51;22.94], 0.008109),Benign paroxysmal positional vertigo(5.71%, 2.32%, 2.55, [1.2;5.43], 0.018246),Biceps tendinitis(3.67%, 1.16%, 3.25, [1.2;8.82], 0.023096),Bronchiectasis(3.27%, 1.00%, 3.36, [1.15;9.78], 0.032249),Cellulitis of toe(4.08%, 1.16%, 3.62, [1.36;9.63], 0.01177),Cerebral infarction due to thrombosis of cerebral arteries(3.27%, 1.00%, 3.36, [1.15;9.78], 0.032249),Chondromalacia(2.86%, 0.83%, 3.52, [1.11;11.19], 0.046806),Chondromalacia of patella(4.90%, 1.99%, 2.54, [1.12;5.73], 0.036528),Chronic systolic heart failure(0.41%, 2.82%, 0.14, [0.02;1.07], 0.032143),Cyst of kidney(2.45%, 0.66%, 3.76, [1.05;13.44], 0.038766),Degeneration of lumbosacral intervertebral disc(4.08%, 1.49%, 2.81, [1.13;7.0], 0.036479),Degeneration of thoracic intervertebral disc(3.27%, 1.00%, 3.36, [1.15;9.78], 0.032249),Erythema of skin(4.49%, 1.66%, 2.79, [1.17;6.65], 0.025542),Gastritis(10.61%, 4.98%, 2.27, [1.31;3.92], 0.005451),Hyperglycemia due to type 2 diabetes mellitus(3.27%, 10.12%, 0.3, [0.14;0.64], 0.000743),Hypoxemia(1.22%, 3.81%, 0.31, [0.09;1.05], 0.049004),Localized enlarged lymph nodes(7.35%, 3.65%, 2.09, [1.1;3.98], 0.030556),Low compliance urinary bladder(3.67%, 0.83%, 4.56, [1.51;13.75], 0.005919),Migraine with aura(5.31%, 1.82%, 3.02, [1.33;6.83], 0.010117),Mitral valve disorder(5.31%, 2.16%, 2.54, [1.16;5.57], 0.025575),Pulmonary emphysema(4.90%, 1.66%, 3.05, [1.3;7.17], 0.014436),Pure hyperglyceridemia(2.86%, 0.83%, 3.52, [1.11;11.19], 0.046806),Slow transit constipation(2.86%, 0.66%, 4.4, [1.28;15.18], 0.016852),Synovial cyst of knee(3.67%, 1.00%, 3.79, [1.34;10.78], 0.016814),Temporomandibular joint disorder(5.71%, 1.99%, 2.99, [1.36;6.55], 0.007289),Tenosynovitis(2.86%, 0.66%, 4.4, [1.28;15.18], 0.016852),Type 2 diabetes mellitus(7.35%, 13.10%, 0.53, [0.31;0.9], 0.017126),Ureteric stone(3.27%, 0.83%, 4.04, [1.31;12.47], 0.013738),Cyst of ovary(18.82%, 10.36%, 2.01, [1.23;3.28], 0.006577),Hypertrophy of uterus(5.88%, 1.80%, 3.41, [1.32;8.78], 0.013295),Primary malignant neoplasm of female breast(6.47%, 2.25%, 3.0, [1.25;7.21], 0.022076)	NA	NA	NA
chr12:49082445	chr12-49082445-allele498111-1	DEL	91	NA	0.0113464447806354,0.0,0.0,0.0,0.0	0.0207802	NA	NA	NA	NA	NA	NA	NA	NA	NA	No	NA	1KG-ONT	Yes	NA	NA	NA	NA	NA	NA
chr12:49095436	chr12-49095436-allele498211-1	DEL	159	NA	0.014372163388804841,0.001440922190201729,0.0,0.013916500994035786,0.0010224948875255625	0.00671322	NA	NA	NA	NA	NA	NA	NA	NA	NA	No	NA	HPRC,HGSVC	Yes	NA	NA	NA	NA	NA	NA
chr12:49246152	chr12-49246152-allele499714-1	DEL	75	0.944779	0.2065052950075643,0.207492795389049,0.6507936507936508,0.1978131212723658,0.46830265848670755	0.0746494	TUBA1C(0.0629, 0.688)	NA	NA	NA	NA	NA	NA	NA	NA	No	NA	HPRC,HGSVC,1KG-ONT	Yes	ENSG00000167552.15(8.117799884299777e-06)	Childhood body mass index(TUBA1C, rs11168924, 5E-16, 0.5667585092698049),Cognitive performance(TUBA1C, rs11168951, 4E-8, 0.6124293762590591),Cognitive performance (MTAG)(TUBA1C, rs11168951, 4E-9, 0.6124293762590591),Educational attainment (MTAG)(TUBA1C, rs11168951, 1E-9, 0.6124293762590591),General cognitive ability(TUBA1C, rs11168951, 3E-8, 0.6124293762590591),Intelligence (MTAG)(TUBA1C, rs11168951, 1E-8, 0.6124293762590591)	Anorectal disorder(4.23%, 1.74%, 2.49, [1.07;5.83], 0.04858),Degenerative joint disease involving multiple joints(3.32%, 1.16%, 2.93, [1.07;7.99], 0.041824),End-stage renal disease(0.60%, 2.90%, 0.2, [0.05;0.9], 0.022171),Lesion of oral mucosa(3.02%, 0.77%, 4.0, [1.24;12.85], 0.023115),Localized osteoarthrosis uncertain if primary OR secondary(8.16%, 4.64%, 1.82, [1.03;3.22], 0.038895),Neoplastic disease(2.72%, 0.77%, 3.59, [1.1;11.74], 0.040616),Sebaceous cyst of skin(2.72%, 5.80%, 0.45, [0.21;0.97], 0.043032),Sleep apnea(14.50%, 9.67%, 1.58, [1.04;2.42], 0.036371),Spondylosis without myelopathy(6.04%, 0.97%, 6.59, [2.45;17.72], 3.1e-05),Thrombocytopenic disorder(5.14%, 1.35%, 3.94, [1.62;9.62], 0.002183),Toxic diffuse goiter with no crisis(0.30%, 2.51%, 0.12, [0.02;0.9], 0.012218),Vitreous opacities(2.11%, 5.03%, 0.41, [0.18;0.95], 0.043663),Primary malignant neoplasm of female breast(6.49%, 1.57%, 4.36, [1.67;11.41], 0.002043)	NA	NA	NA
chr12:49247402	chr12-49247402-allele499725-344	INS	343	NA	0.0037821482602118004,0.04755043227665706,0.003968253968253968,0.05268389662027833,0.0081799591002045	0.0123044	TUBA1C(0.0629, 0.688)	NA	NA	NA	NA	NA	NA	NA	NA	No	NA	HPRC,HGSVC,1KG-ONT	No	NA	NA	NA	NA	NA	NA
chr12:49299542	chr12-49299542-allele500207-55	INS	54	NA	0.0,0.0,0.00992063492063492,0.0,0.0	0.00122989	NA	NA	NA	NA	NA	NA	NA	NA	NA	No	NA	No	No	NA	NA	NA	NA	NA	NA
chr12:49315392	chr12-49315392-allele500450-1	DEL	1349	NA	0.00529500756429652,0.024495677233429394,0.022817460317460316,0.017892644135188866,0.019427402862985686	0.00682832	NA	NA	NA	NA	NA	NA	NA	NA	enhancer	No	NA	HPRC,HGSVC,1KG-ONT	Yes	NA	NA	NA	NA	NA	NA
chr12:49330488	chr12-49330488-allele500598-1	DEL	99	NA	0.0007564296520423601,0.0,0.0,0.0,0.0	0.000918741	TROAP(4.7562e-16, 0.908)	TROAP(4.7562e-16, 0.908)	NA	NA	TROAP(4.7562e-16, 0.908)	TROAP(4.7562e-16, 0.908)	NA	NA	NA	No	NA	No	No	NA	NA	NA	NA	NA	NA
chr12:49366546	chr12-49366546-allele500916-60	INS	59	NA	0.037065052950075644,0.002881844380403458,0.0,0.0,0.002044989775051125	0.0591041	NA	NA	NA	NA	NA	NA	NA	NA	NA	No	NA	HPRC,HGSVC,1KG-ONT	Yes	NA	NA	NA	NA	NA	NA
chr12:49366546	chr12-49366546-allele500915-60	INS	59	0.975547	0.7473524962178517,0.15706051873198848,0.040674603174603176,0.17992047713717693,0.18916155419222905	0.571021	NA	NA	NA	NA	NA	NA	NA	NA	NA	No	NA	HPRC,HGSVC,1KG-ONT	Yes	ENSG00000123352.18(0.00046096533454545447),ENSG00000135451.13(0.02283177289882042),ENSG00000135519.8(0.003177130555973201),ENSG00000161800.13(0.00017330009705689815),ENSG00000257913.2(0.01886253459585928)	Smoking initiation(SPATS2, rs12315033, 3E-9, 0.7104476834969977),Drinks per week(SPATS2, rs10875958, 4E-10, 0.8946417639241618)	Adjustment disorder with depressed mood(3.13%, 8.04%, 0.37, [0.17;0.82], 0.027458),Atopic dermatitis(3.13%, 8.04%, 0.37, [0.17;0.82], 0.027458),Chronic rhinitis(5.98%, 12.50%, 0.45, [0.24;0.84], 0.01578),Gastritis(5.84%, 11.61%, 0.47, [0.25;0.91], 0.037869),Hypertensive disorder(7.74%, 1.79%, 4.62, [1.11;19.18], 0.01608),Hypertensive retinopathy(0.95%, 5.36%, 0.17, [0.06;0.51], 0.003653),Obstructive sleep apnea syndrome(21.06%, 12.50%, 1.87, [1.04;3.36], 0.041405),Peripheral nerve disease(5.16%, 0.89%, 6.04, [0.82;44.46], 0.049345),Peripheral venous insufficiency(3.40%, 8.93%, 0.36, [0.17;0.77], 0.017383),Varicose veins of lower extremity(2.58%, 7.14%, 0.34, [0.15;0.81], 0.018232)	NA	NA	NA
chr12:49429787	chr12-49429787-allele501399-334	INS	333	NA	0.0022692889561270802,0.0,0.0,0.0,0.0	0.00377908	SPATS2(1.5893e-06, 0.765)	NA	NA	NA	NA	NA	NA	NA	NA	No	NA	HGSVC,1KG-ONT	Yes	NA	NA	NA	NA	NA	NA
chr12:49429787	chr12-49429787-allele501398-335	INS	334	NA	0.024205748865355523,0.004322766570605188,0.0,0.0,0.0	0.0380153	SPATS2(1.5893e-06, 0.765)	NA	NA	NA	NA	NA	NA	NA	NA	No	NA	HGSVC,1KG-ONT	Yes	NA	NA	NA	NA	NA	NA
chr12:49430238	chr12-49430238-allele501408-1	DEL	599	NA	0.0,0.0,0.000992063492063492,0.0,0.0010224948875255625	NA	SPATS2(1.5893e-06, 0.765)	NA	NA	NA	NA	NA	NA	NA	NA	No	NA	HPRC,HGSVC	Yes	NA	NA	NA	NA	NA	NA
chr12:49436237	chr12-49436237-allele501454-128	INS	127	NA	0.009077155824508321,0.0,0.0,0.0,0.0	0.0165556	SPATS2(1.5893e-06, 0.765)	NA	NA	NA	NA	NA	NA	NA	NA	No	NA	HGSVC	No	NA	NA	NA	NA	NA	NA
chr12:49436266	chr12-49436266-allele501456-1	DEL	127	NA	0.06429652042360061,0.008645533141210375,0.007936507936507936,0.02485089463220676,0.03374233128834356	0.0318419	SPATS2(1.5893e-06, 0.765)	NA	NA	NA	NA	NA	NA	NA	NA	No	NA	HGSVC,1KG-ONT	No	NA	NA	NA	NA	NA	NA
chr12:49436424	chr12-49436424-allele501461-209	INS	208	NA	0.012102874432677761,0.001440922190201729,0.0,0.0,0.0	0.0199352	SPATS2(1.5893e-06, 0.765)	NA	NA	NA	NA	NA	NA	NA	NA	No	NA	HGSVC,1KG-ONT	No	NA	NA	NA	NA	NA	NA
chr12:49436507	chr12-49436507-allele501465-1	DEL	81	NA	0.0045385779122541605,0.06628242074927954,0.000992063492063492,0.13220675944333996,0.06646216768916155	0.0388095	SPATS2(1.5893e-06, 0.765)	NA	NA	NA	NA	NA	NA	NA	NA	No	NA	HPRC,HGSVC,1KG-ONT	No	NA	NA	NA	NA	NA	NA
chr12:49485068	chr12-49485068-allele501812-1	DEL	1115	NA	0.00529500756429652,0.0,0.0,0.0,0.0	0.00947665	SPATS2(1.5893e-06, 0.765)	NA	NA	NA	NA	NA	NA	NA	NA	No	NA	No	Yes	NA	NA	NA	NA	NA	NA
chr12:49492383	chr12-49492383-allele501850-330	INS	329	NA	0.0007564296520423601,0.0,0.0,0.0,0.0	0.000918741	SPATS2(1.5893e-06, 0.765)	NA	NA	NA	NA	NA	NA	NA	NA	No	NA	HPRC,HGSVC,1KG-ONT	Yes	NA	NA	NA	NA	NA	NA
chr12:49492383	chr12-49492383-allele501851-325	INS	324	NA	0.0030257186081694403,0.0,0.0,0.0,0.0	0.00495017	SPATS2(1.5893e-06, 0.765)	NA	NA	NA	NA	NA	NA	NA	NA	No	NA	HPRC,HGSVC,1KG-ONT	Yes	NA	NA	NA	NA	NA	NA
chr12:49492383	chr12-49492383-allele501849-331	INS	330	NA	0.07564296520423601,0.008645533141210375,0.0,0.005964214711729622,0.0	0.111228	SPATS2(1.5893e-06, 0.765)	NA	NA	NA	NA	NA	NA	NA	NA	No	NA	HPRC,HGSVC,1KG-ONT	Yes	NA	NA	NA	NA	NA	NA
chr12:49492383	chr12-49492383-allele501852-332	INS	331	NA	0.006051437216338881,0.0,0.0,0.0,0.0	0.0108963	SPATS2(1.5893e-06, 0.765)	NA	NA	NA	NA	NA	NA	NA	NA	No	NA	HPRC,HGSVC,1KG-ONT	Yes	NA	NA	NA	NA	NA	NA
chr12:49492383	chr12-49492383-allele501848-312	INS	311	NA	0.01059001512859304,0.001440922190201729,0.0,0.0,0.0	0.0170695	SPATS2(1.5893e-06, 0.765)	NA	NA	NA	NA	NA	NA	NA	NA	No	NA	HPRC,HGSVC,1KG-ONT	Yes	NA	NA	NA	NA	NA	NA
chr12:49492383	chr12-49492383-allele501854-324	INS	323	NA	0.0015128593040847202,0.0,0.0,0.0,0.0	0.00234988	SPATS2(1.5893e-06, 0.765)	NA	NA	NA	NA	NA	NA	NA	NA	No	NA	HPRC,HGSVC,1KG-ONT	Yes	NA	NA	NA	NA	NA	NA
chr12:49611687	chr12-49611687-allele502574-746	INS	745	NA	0.41906202723146746,0.590778097982709,0.5952380952380952,0.5874751491053678,0.549079754601227	0.0501395	PRPF40B(0.015897, 0.542)	PRPF40B(0.015897, 0.542)	NA	NA	NA	NA	NA	NA	NA	No	NA	HPRC,HGSVC,1KG-ONT	No	NA	NA	NA	NA	NA	NA
chr12:49611687	chr12-49611687-allele502581-745	INS	744	NA	0.0,0.0,0.0,0.0,0.0010224948875255625	NA	PRPF40B(0.015897, 0.542)	PRPF40B(0.015897, 0.542)	NA	NA	NA	NA	NA	NA	NA	No	NA	HPRC,HGSVC,1KG-ONT	No	NA	NA	NA	NA	NA	NA
chr12:49611687	chr12-49611687-allele502577-748	INS	747	NA	0.0,0.0,0.0,0.0009940357852882703,0.0	NA	PRPF40B(0.015897, 0.542)	PRPF40B(0.015897, 0.542)	NA	NA	NA	NA	NA	NA	NA	No	NA	HPRC,HGSVC,1KG-ONT	No	NA	NA	NA	NA	NA	NA
chr12:49611687	chr12-49611687-allele502576-745	INS	744	NA	0.049167927382753406,0.010086455331412104,0.001984126984126984,0.007952286282306162,0.019427402862985686	0.037877	PRPF40B(0.015897, 0.542)	PRPF40B(0.015897, 0.542)	NA	NA	NA	NA	NA	NA	NA	No	NA	HPRC,HGSVC,1KG-ONT	No	NA	NA	NA	NA	NA	NA
chr12:49611687	chr12-49611687-allele502579-746	INS	745	NA	0.0007564296520423601,0.0,0.0,0.0,0.0	0.000918741	PRPF40B(0.015897, 0.542)	PRPF40B(0.015897, 0.542)	NA	NA	NA	NA	NA	NA	NA	No	NA	HPRC,HGSVC,1KG-ONT	No	NA	NA	NA	NA	NA	NA
chr12:49611687	chr12-49611687-allele502575-747	INS	746	NA	0.0680786686838124,0.018731988472622477,0.0496031746031746,0.04970178926441352,0.05623721881390593	0.00464853	PRPF40B(0.015897, 0.542)	PRPF40B(0.015897, 0.542)	NA	NA	NA	NA	NA	NA	NA	No	NA	HPRC,HGSVC,1KG-ONT	No	NA	NA	NA	NA	NA	NA
chr12:49687288	chr12-49687288-allele502847-1	DEL	84	0.978837	0.16717095310136157,0.056195965417867436,0.026785714285714284,0.06461232604373758,0.0408997955010225	0.0947533	FMNL3(0.00012898, 0.575)	NA	NA	NA	NA	NA	NA	NA	NA	No	NA	HPRC,HGSVC,1KG-ONT	Yes	NA	Lifetime smoking index(PRPF40B, rs74086911, 2E-8, 0.955270799761365),CAMSIS occupational score (MTAG)(FMNL3, rs4641552, 2E-10, 0.952637355894309),Height(FMNL3, rs4641552, 5E-22, 0.952637355894309),ISEI occupational score (MTAG)(FMNL3, rs4641552, 6E-10, 0.952637355894309),SIOPS occupational score (MTAG)(FMNL3, rs4641552, 6E-10, 0.952637355894309),Systolic blood pressure (MTAG)(FMNL3, rs57191490, 1E-8, 0.6693596354778643),Body size (confirmatory factor analysis Factor 21)(FMNL3, rs112536786, 9E-10, 0.6642400856747025),General cognitive ability(TMBIM6, rs7487854, 4E-8, 0.6039674401335192)	Astigmatism(9.24%, 5.08%, 1.9, [1.08;3.36], 0.027764),Asymptomatic human immunodeficiency virus infection(4.20%, 1.64%, 2.63, [1.08;6.41], 0.04075),Benign neoplasm of skin(7.98%, 3.28%, 2.56, [1.34;4.89], 0.00553),Cobalamin deficiency(2.52%, 0.66%, 3.92, [1.1;14.01], 0.033728),Degenerative joint disease of ankle AND/OR foot(3.36%, 1.15%, 3.0, [1.07;8.36], 0.039822),Eruption(23.53%, 16.39%, 1.57, [1.09;2.27], 0.017999),Fibromyalgia(5.88%, 2.62%, 2.32, [1.11;4.83], 0.035963),Hypomagnesemia(5.04%, 2.30%, 2.26, [1.03;4.96], 0.045834),Miscarriage without complication(4.20%, 1.48%, 2.93, [1.18;7.3], 0.034622),Neoplasm of uncertain behavior of skin(6.72%, 3.11%, 2.24, [1.13;4.44], 0.021603),Pleural effusion(6.30%, 2.95%, 2.21, [1.1;4.47], 0.02946),Pneumonia(10.08%, 4.43%, 2.42, [1.37;4.29], 0.003354),Residual hemorrhoidal skin tags(7.56%, 3.28%, 2.41, [1.25;4.65], 0.009423),Retention of urine(5.04%, 2.13%, 2.44, [1.1;5.42], 0.03897),Spondylolisthesis(0.42%, 2.79%, 0.15, [0.02;1.11], 0.03248),Supraventricular tachycardia(4.20%, 1.64%, 2.63, [1.08;6.41], 0.04075),Synovial cyst of knee(3.78%, 0.98%, 3.96, [1.39;11.24], 0.015835),Varicella(2.52%, 0.66%, 3.92, [1.1;14.01], 0.033728),Ventricular tachycardia(2.94%, 0.82%, 3.67, [1.15;11.67], 0.044744),Verruca vulgaris(7.14%, 2.79%, 2.68, [1.35;5.35], 0.005833),Vitamin B deficiency(8.40%, 4.75%, 1.84, [1.02;3.32], 0.048979),Cervicitis and endocervicitis(6.71%, 2.67%, 2.62, [1.13;6.07], 0.028682),Menopausal syndrome(1.83%, 6.67%, 0.26, [0.08;0.87], 0.015429),Primary malignant neoplasm of female breast(6.71%, 2.22%, 3.16, [1.32;7.6], 0.01099)	NA	NA	NA
chr12:49703494	chr12-49703494-allele502948-1	DEL	1200	NA	0.0030257186081694403,0.0,0.0,0.0,0.0	0.00520636	FMNL3(0.00012898, 0.575)	NA	NA	NA	NA	NA	NA	NA	enhancer	No	NA	No	Yes	NA	NA	NA	NA	NA	NA
chr12:49735576	chr12-49735576-allele503273-53	INS	52	NA	0.029500756429652043,0.012968299711815562,0.018849206349206348,0.010934393638170975,0.0081799591002045	0.0077588	TMBIM6(0.4641, 0.625)	NA	NA	NA	NA	NA	NA	NA	NA	No	NA	HPRC,HGSVC	Yes	NA	NA	NA	NA	NA	NA
chr12:49735576	chr12-49735576-allele503274-51	INS	50	NA	0.0015128593040847202,0.004322766570605188,0.00496031746031746,0.0009940357852882703,0.0010224948875255625	NA	TMBIM6(0.4641, 0.625)	NA	NA	NA	NA	NA	NA	NA	NA	No	NA	HPRC,HGSVC	Yes	NA	NA	NA	NA	NA	NA
chr12:49735578	chr12-49735578-allele503283-53	INS	52	NA	0.0045385779122541605,0.002881844380403458,0.0,0.0,0.0	0.00448129	TMBIM6(0.4641, 0.625)	NA	NA	NA	NA	NA	NA	NA	NA	No	NA	HPRC,HGSVC	Yes	NA	NA	NA	NA	NA	NA
chr12:49735578	chr12-49735578-allele503288-53	INS	52	NA	0.00832072617246596,0.0,0.000992063492063492,0.004970178926441352,0.0	0.00608677	TMBIM6(0.4641, 0.625)	NA	NA	NA	NA	NA	NA	NA	NA	No	NA	HPRC,HGSVC	Yes	NA	NA	NA	NA	NA	NA
chr12:49735580	chr12-49735580-allele503289-57	INS	56	NA	0.04462934947049924,0.0,0.00992063492063492,0.0009940357852882703,0.0	0.0601015	TMBIM6(0.4641, 0.625)	NA	NA	NA	NA	NA	NA	NA	NA	No	NA	HPRC,HGSVC	Yes	NA	NA	NA	NA	NA	NA
chr12:49735582	chr12-49735582-allele503290-63	INS	62	NA	0.0037821482602118004,0.0,0.0,0.0,0.0	0.00663171	TMBIM6(0.4641, 0.625)	NA	NA	NA	NA	NA	NA	NA	NA	No	NA	HPRC,HGSVC	Yes	NA	NA	NA	NA	NA	NA
chr12:49735584	chr12-49735584-allele503292-67	INS	66	NA	0.0037821482602118004,0.004322766570605188,0.0,0.010934393638170975,0.006134969325153374	NA	TMBIM6(0.4641, 0.625)	NA	NA	NA	NA	NA	NA	NA	NA	No	NA	HPRC,HGSVC,1KG-ONT	Yes	NA	NA	NA	NA	NA	NA
chr12:49735584	chr12-49735584-allele503291-71	INS	70	NA	0.0007564296520423601,0.0,0.0,0.0,0.0	0.000918741	TMBIM6(0.4641, 0.625)	NA	NA	NA	NA	NA	NA	NA	NA	No	NA	HPRC,HGSVC,1KG-ONT	Yes	NA	NA	NA	NA	NA	NA
chr12:49735586	chr12-49735586-allele503295-57	INS	56	NA	0.0226928895612708,0.001440922190201729,0.0,0.0,0.0	0.0393537	TMBIM6(0.4641, 0.625)	NA	NA	NA	NA	NA	NA	NA	NA	No	NA	HPRC,HGSVC	Yes	NA	NA	NA	NA	NA	NA
chr12:49735586	chr12-49735586-allele503294-77	INS	76	NA	0.009833585476550681,0.0,0.0,0.0009940357852882703,0.0	0.0156651	TMBIM6(0.4641, 0.625)	NA	NA	NA	NA	NA	NA	NA	NA	No	NA	HPRC,HGSVC,1KG-ONT	Yes	NA	NA	NA	NA	NA	NA
chr12:49771157	chr12-49771157-allele503645-1	DEL	130	NA	0.04084720121028744,0.03602305475504323,0.05853174603174603,0.019880715705765408,0.022494887525562373	0.000134036	NA	NA	NA	NA	NA	NA	NA	NA	NA	No	NA	HPRC,HGSVC,1KG-ONT	No	NA	NA	NA	NA	NA	NA
chr12:49788825	chr12-49788825-allele503803-87	INS	86	NA	0.05446293494704992,0.056195965417867436,0.09722222222222222,0.1242544731610338,0.25664621676891614	0.0334587	NA	NA	NA	NA	NA	NA	NA	NA	NA	No	NA	HGSVC,1KG-ONT	No	NA	NA	NA	NA	NA	NA
chr12:49837721	chr12-49837721-allele504226-342	INS	341	NA	0.014372163388804841,0.0,0.0,0.0,0.0	0.0263867	BCDIN3D(3.0585e-05, 1.069)	NA	NA	NA	NA	NA	NA	NA	NA	No	NA	HPRC,1KG-ONT	Yes	NA	NA	NA	NA	NA	NA
chr12:49837721	chr12-49837721-allele504225-322	INS	321	NA	0.0015128593040847202,0.0,0.0,0.0,0.0	0.00234988	BCDIN3D(3.0585e-05, 1.069)	NA	NA	NA	NA	NA	NA	NA	NA	No	NA	HPRC,1KG-ONT	Yes	NA	NA	NA	NA	NA	NA
chr12:49861412	chr12-49861412-allele504480-129	INS	128	NA	0.0015128593040847202,0.001440922190201729,0.0,0.010934393638170975,0.010224948875255624	0.00156852	NA	NA	NA	NA	NA	NA	NA	NA	NA	No	NA	No	No	NA	NA	NA	NA	NA	NA
chr12:49877509	chr12-49877509-allele504605-110	INS	109	0.974341	0.8479576399394856,0.8054755043227666,0.7757936507936508,0.6620278330019881,0.7658486707566462	0.0277533	FAIM2(0.0001083, 0.753)	NA	NA	NA	NA	NA	NA	NA	NA	No	NA	HPRC,HGSVC,1KG-ONT	Yes	NA	Body mass index(FAIM2, rs1248264, 7E-16, 0.9190411764523821)	Carotid artery obstruction(1.09%, 7.69%, 0.13, [0.03;0.65], 0.04196),Chondromalacia(1.22%, 7.69%, 0.15, [0.03;0.71], 0.049414),Chronic kidney disease stage 4(1.70%, 11.54%, 0.13, [0.04;0.49], 0.013091),Diplopia(1.22%, 7.69%, 0.15, [0.03;0.71], 0.049414),Hydronephrosis(2.07%, 11.54%, 0.16, [0.04;0.59], 0.020641),Migraine with aura(2.55%, 11.54%, 0.2, [0.06;0.72], 0.033773),Obesity(41.61%, 19.23%, 2.99, [1.12;8.01], 0.02506),Obstructive sleep apnea syndrome(20.44%, 3.85%, 6.42, [0.86;47.74], 0.042562),Premature beats(1.09%, 7.69%, 0.13, [0.03;0.65], 0.04196),Primary cardiomyopathy(1.34%, 11.54%, 0.1, [0.03;0.4], 0.007452),Refractory migraine without aura(1.22%, 7.69%, 0.15, [0.03;0.71], 0.049414),Spinal stenosis in cervical region(4.50%, 15.38%, 0.26, [0.09;0.79], 0.032443),Inflammation of cervix(1.34%, 11.11%, 0.11, [0.02;0.55], 0.031801)	NA	NA	NA
chr12:49877509	chr12-49877509-allele504606-219	INS	218	NA	0.037821482602118005,0.001440922190201729,0.0,0.0,0.0	0.0666186	FAIM2(0.0001083, 0.753)	NA	NA	NA	NA	NA	NA	NA	NA	No	NA	HPRC,HGSVC,1KG-ONT	No	NA	NA	NA	NA	NA	NA
chr12:49877589	chr12-49877589-allele504610-110	INS	109	NA	0.0,0.0,0.0,0.0,0.023517382413087935	0.00342547	FAIM2(0.0001083, 0.753)	NA	NA	NA	NA	NA	NA	NA	NA	No	NA	HPRC,HGSVC,1KG-ONT	Yes	NA	NA	NA	NA	NA	NA
chr12:49878063	chr12-49878063-allele504633-1	DEL	1262	NA	0.11649016641452345,0.18011527377521613,0.1884920634920635,0.08648111332007952,0.15950920245398773	0.00438003	FAIM2(0.0001083, 0.753)	NA	NA	NA	NA	NA	NA	NA	NA	No	NA	HPRC,HGSVC,1KG-ONT	Yes	NA	NA	NA	NA	NA	NA
chr12:49878524	chr12-49878524-allele504701-51	INS	50	NA	0.0007564296520423601,0.0,0.0,0.0,0.00408997955010225	NA	FAIM2(0.0001083, 0.753)	NA	NA	NA	NA	NA	NA	NA	NA	No	NA	No	No	NA	NA	NA	NA	NA	NA
chr12:49879332	chr12-49879332-allele504798-57	INS	56	NA	0.0113464447806354,0.0,0.0,0.0,0.0	0.0207802	FAIM2(0.0001083, 0.753)	NA	NA	NA	NA	NA	NA	NA	NA	No	NA	No	Yes	NA	NA	NA	NA	NA	NA
chr12:49898239	chr12-49898239-allele505099-103	INS	102	NA	0.5590015128593041,0.48559077809798273,0.2837301587301587,0.38966202783300197,0.37627811860940696	0.0659037	FAIM2(0.0001083, 0.753)	NA	NA	NA	NA	NA	NA	NA	NA	No	NA	HPRC,HGSVC,1KG-ONT	Yes	NA	NA	NA	NA	NA	NA
chr12:49898239	chr12-49898239-allele505100-205	INS	204	NA	0.0007564296520423601,0.0,0.0,0.0,0.0	0.000918741	FAIM2(0.0001083, 0.753)	NA	NA	NA	NA	NA	NA	NA	NA	No	NA	1KG-ONT	Yes	NA	NA	NA	NA	NA	NA
chr12:49898274	chr12-49898274-allele505101-107	INS	106	NA	0.0,0.0,0.000992063492063492,0.0,0.0	NA	FAIM2(0.0001083, 0.753)	NA	NA	NA	NA	NA	NA	NA	NA	No	NA	HPRC,HGSVC,1KG-ONT	Yes	NA	NA	NA	NA	NA	NA
chr12:49962495	chr12-49962495-allele505789-226	INS	225	NA	0.0,0.001440922190201729,0.0,0.0,0.0	NA	AQP5(0.00026203, 1.316)	AQP5(0.00026203, 1.316)	NA	NA	NA	NA	NA	NA	enhancer	No	NA	HPRC,HGSVC,1KG-ONT	Yes	NA	NA	NA	NA	NA	NA
chr12:49962495	chr12-49962495-allele505785-126	INS	125	NA	0.023449319213313162,0.004322766570605188,0.0,0.0009940357852882703,0.0	0.0347757	AQP5(0.00026203, 1.316)	AQP5(0.00026203, 1.316)	NA	NA	NA	NA	NA	NA	enhancer	No	NA	HPRC,HGSVC,1KG-ONT	Yes	NA	NA	NA	NA	NA	NA
chr12:49962495	chr12-49962495-allele505787-176	INS	175	NA	0.007564296520423601,0.06051873198847262,0.007936507936507936,0.09145129224652088,0.02965235173824131	0.0208489	AQP5(0.00026203, 1.316)	AQP5(0.00026203, 1.316)	NA	NA	NA	NA	NA	NA	enhancer	No	NA	HPRC,HGSVC,1KG-ONT	Yes	NA	NA	NA	NA	NA	NA
chr12:49962495	chr12-49962495-allele505786-151	INS	150	NA	0.014372163388804841,0.018731988472622477,0.001984126984126984,0.02982107355864811,0.005112474437627812	NA	AQP5(0.00026203, 1.316)	AQP5(0.00026203, 1.316)	NA	NA	NA	NA	NA	NA	enhancer	No	NA	HPRC,HGSVC,1KG-ONT	Yes	NA	NA	NA	NA	NA	NA
chr12:49962495	chr12-49962495-allele505788-201	INS	200	NA	0.0,0.001440922190201729,0.0,0.0,0.0	NA	AQP5(0.00026203, 1.316)	AQP5(0.00026203, 1.316)	NA	NA	NA	NA	NA	NA	enhancer	No	NA	HPRC,HGSVC,1KG-ONT	Yes	NA	NA	NA	NA	NA	NA
chr12:50121638	chr12-50121638-allele506913-2765	INS	2764	NA	0.036308623298033284,0.0,0.0,0.0,0.0	0.0661342	NA	NA	NA	NA	NA	NA	NA	NA	NA	No	NA	HPRC,HGSVC,1KG-ONT	No	NA	NA	NA	NA	NA	NA
chr12:50135136	chr12-50135136-allele507058-131	INS	130	NA	0.0015128593040847202,0.0,0.0,0.0,0.0	0.00234988	CERS5(3.3056e-07, 0.981)	CERS5(3.3056e-07, 0.981)	NA	NA	NA	NA	NA	NA	enhancer	No	NA	No	No	NA	NA	NA	NA	NA	NA
chr12:50156420	chr12-50156420-allele507300-57	INS	56	NA	0.0,0.0,0.0,0.0,0.0010224948875255625	NA	CERS5(3.3056e-07, 0.981)	CERS5(3.3056e-07, 0.981)	NA	NA	NA	NA	NA	NA	NA	No	NA	HPRC	No	NA	NA	NA	NA	NA	NA
chr12:50156420	chr12-50156420-allele507326-55	INS	54	NA	0.0007564296520423601,0.0,0.0,0.0,0.0	0.000918741	CERS5(3.3056e-07, 0.981)	CERS5(3.3056e-07, 0.981)	NA	NA	NA	NA	NA	NA	NA	No	NA	HPRC	No	NA	NA	NA	NA	NA	NA
chr12:50156420	chr12-50156420-allele507323-51	INS	50	NA	0.0030257186081694403,0.0,0.0,0.02286282306163022,0.0010224948875255625	0.000396639	CERS5(3.3056e-07, 0.981)	CERS5(3.3056e-07, 0.981)	NA	NA	NA	NA	NA	NA	NA	No	NA	HPRC	No	NA	NA	NA	NA	NA	NA
chr12:50156420	chr12-50156420-allele507299-53	INS	52	NA	0.0022692889561270802,0.02881844380403458,0.0,0.09940357852882704,0.02556237218813906	0.0230184	CERS5(3.3056e-07, 0.981)	CERS5(3.3056e-07, 0.981)	NA	NA	NA	NA	NA	NA	NA	No	NA	HPRC	No	NA	NA	NA	NA	NA	NA
chr12:50156437	chr12-50156437-allele507344-53	INS	52	NA	0.0,0.0,0.0,0.009940357852882704,0.0	0.00122989	CERS5(3.3056e-07, 0.981)	CERS5(3.3056e-07, 0.981)	NA	NA	NA	NA	NA	NA	NA	No	NA	HPRC	No	NA	NA	NA	NA	NA	NA
chr12:50156437	chr12-50156437-allele507347-55	INS	54	NA	0.0,0.0,0.0,0.0,0.017382413087934562	0.00244604	CERS5(3.3056e-07, 0.981)	CERS5(3.3056e-07, 0.981)	NA	NA	NA	NA	NA	NA	NA	No	NA	HPRC	No	NA	NA	NA	NA	NA	NA
chr12:50156437	chr12-50156437-allele507343-51	INS	50	NA	0.0,0.001440922190201729,0.0,0.003976143141153081,0.0	0.000408842	CERS5(3.3056e-07, 0.981)	CERS5(3.3056e-07, 0.981)	NA	NA	NA	NA	NA	NA	NA	No	NA	HPRC	No	NA	NA	NA	NA	NA	NA
chr12:50171635	chr12-50171635-allele507558-1	DEL	134	NA	0.02723146747352496,0.001440922190201729,0.0,0.0,0.0	0.0476277	NA	NA	NA	NA	NA	NA	NA	NA	NA	No	NA	HPRC,HGSVC,1KG-ONT	Yes	NA	NA	NA	NA	NA	NA
chr12:50191947	chr12-50191947-allele507784-1	DEL	60	NA	0.0,0.0,0.0,0.0,0.0010224948875255625	NA	LIMA1(1.0262e-12, 1.038)	NA	NA	NA	NA	NA	NA	NA	NA	No	NA	No	Yes	NA	NA	NA	NA	NA	NA
chr12:50192001	chr12-50192001-allele507785-75	INS	74	NA	0.028744326777609682,0.0,0.007936507936507936,0.0019880715705765406,0.002044989775051125	0.0317136	LIMA1(1.0262e-12, 1.038)	NA	NA	NA	NA	NA	NA	NA	NA	No	NA	HPRC,HGSVC,1KG-ONT	Yes	NA	NA	NA	NA	NA	NA
chr12:50193531	chr12-50193531-allele507816-1	DEL	51	NA	0.02042360060514372,0.01440922190201729,0.006944444444444444,0.004970178926441352,0.0	0.0101281	LIMA1(1.0262e-12, 1.038)	NA	NA	NA	NA	NA	NA	NA	NA	No	NA	1KG-ONT	No	NA	NA	NA	NA	NA	NA
chr12:50233300	chr12-50233300-allele508197-1	DEL	58	NA	0.0007564296520423601,0.0,0.0,0.014910536779324055,0.0010224948875255625	0.00120368	LIMA1(1.0262e-12, 1.038)	NA	NA	NA	NA	NA	NA	NA	NA	No	NA	1KG-ONT	Yes	NA	NA	NA	NA	NA	NA
chr12:50263861	chr12-50263861-allele508524-52	INS	51	NA	0.0007564296520423601,0.0,0.0,0.0,0.0	0.000918741	LIMA1(1.0262e-12, 1.038)	NA	NA	NA	NA	NA	NA	NA	NA	No	NA	HPRC,HGSVC,1KG-ONT	Yes	NA	NA	NA	NA	NA	NA
chr12:50263861	chr12-50263861-allele508525-56	INS	55	NA	0.0007564296520423601,0.0,0.0,0.0,0.0	0.000918741	LIMA1(1.0262e-12, 1.038)	NA	NA	NA	NA	NA	NA	NA	NA	No	NA	HPRC,HGSVC,1KG-ONT	Yes	NA	NA	NA	NA	NA	NA
chr12:50263905	chr12-50263905-allele508534-54	INS	53	NA	0.039334341906202726,0.002881844380403458,0.0,0.0,0.019427402862985686	0.0379278	LIMA1(1.0262e-12, 1.038)	NA	NA	NA	NA	NA	NA	NA	NA	No	NA	HPRC,HGSVC,1KG-ONT	Yes	NA	NA	NA	NA	NA	NA
chr12:50292231	chr12-50292231-allele508727-61	INS	60	NA	0.0007564296520423601,0.004322766570605188,0.0,0.003976143141153081,0.0	NA	NA	NA	NA	NA	NA	NA	NA	NA	NA	No	NA	No	Yes	NA	NA	NA	NA	NA	NA
chr12:50296495	chr12-50296495-allele508752-3470	INS	3469	NA	0.0,0.0,0.011904761904761904,0.0,0.0	0.00161686	NA	NA	NA	NA	NA	NA	NA	NA	NA	No	NA	No	Yes	NA	NA	NA	NA	NA	NA
chr12:50338726	chr12-50338726-allele509123-498	INS	497	NA	0.0015128593040847202,0.0,0.0,0.015904572564612324,0.0	0.000489545	NA	NA	NA	NA	NA	NA	NA	NA	NA	No	NA	No	No	NA	NA	NA	NA	NA	NA
chr12:50351960	chr12-50351960-allele509283-108	INS	107	NA	0.04236006051437216,0.06484149855907781,0.03869047619047619,0.061630218687872766,0.10940695296523517	0.00537454	NA	NA	NA	NA	NA	NA	NA	NA	NA	No	NA	HPRC,HGSVC,1KG-ONT	No	NA	NA	NA	NA	NA	NA
chr12:50352003	chr12-50352003-allele509285-116	INS	115	NA	0.0,0.03170028818443804,0.003968253968253968,0.02485089463220676,0.0	0.00873768	NA	NA	NA	NA	NA	NA	NA	NA	NA	No	NA	HPRC,HGSVC,1KG-ONT	No	NA	NA	NA	NA	NA	NA
chr12:50352003	chr12-50352003-allele509286-109	INS	108	NA	0.0,0.0,0.0,0.0,0.022494887525562373	0.00341322	NA	NA	NA	NA	NA	NA	NA	NA	NA	No	NA	HPRC,HGSVC,1KG-ONT	No	NA	NA	NA	NA	NA	NA
chr12:50352003	chr12-50352003-allele509284-109	INS	108	0.960122	0.49546142208774585,0.6570605187319885,0.6954365079365079,0.6063618290258449,0.483640081799591	0.0248906	NA	NA	NA	NA	NA	NA	NA	NA	NA	No	NA	HPRC,HGSVC,1KG-ONT	No	NA	white blood cell count (WBC, minimum, inv-norm transformed)(FAM186A, rs4445717, 3E-11, 0.768880715667359),Colorectal cancer(FAM186A, rs7302363, 2E-12, 0.6406723024292663)	Degeneration of intervertebral disc(6.26%, 2.39%, 2.73, [1.06;7.0], 0.032027),Erythema of skin(1.72%, 4.78%, 0.35, [0.15;0.83], 0.019856),Eustachian tube disorder(3.13%, 0.48%, 6.72, [0.9;50.38], 0.036997),Herpes simplex without complication(2.97%, 0.48%, 6.37, [0.85;47.91], 0.036629),Infective otitis externa(1.10%, 3.83%, 0.28, [0.1;0.78], 0.015048),Missed miscarriage(0.78%, 3.83%, 0.2, [0.06;0.61], 0.004816),Non-toxic multinodular goiter(5.63%, 10.05%, 0.53, [0.31;0.94], 0.037319),Ocular hypertension(3.44%, 7.18%, 0.46, [0.24;0.91], 0.030458),Onychogryposis(0.63%, 2.87%, 0.21, [0.06;0.76], 0.017781),Presbyopia(12.05%, 6.70%, 1.91, [1.06;3.45], 0.028948),Residual hemorrhoidal skin tags(5.63%, 0.96%, 6.18, [1.48;25.89], 0.003133),Restless legs(0.78%, 2.87%, 0.27, [0.08;0.88], 0.031192),Sickle cell trait(1.56%, 4.31%, 0.35, [0.14;0.88], 0.029226),Spinal stenosis of lumbar region(7.67%, 2.39%, 3.39, [1.33;8.62], 0.005125),Visual disturbance(7.67%, 13.40%, 0.54, [0.33;0.88], 0.017706),Vitreous opacities(2.82%, 7.18%, 0.38, [0.19;0.76], 0.007209)	NA	NA	NA
chr12:50352008	chr12-50352008-allele509288-119	INS	118	NA	0.02723146747352496,0.15561959654178675,0.15873015873015872,0.21769383697813122,0.09304703476482618	0.073986	NA	NA	NA	NA	NA	NA	NA	NA	NA	No	NA	HPRC,HGSVC,1KG-ONT	No	NA	NA	NA	NA	NA	NA
chr12:50358428	chr12-50358428-allele509361-1855	INS	1854	NA	0.0015128593040847202,0.005763688760806916,0.002976190476190476,0.008946322067594433,0.0	0.000432234	NA	NA	NA	NA	NA	NA	NA	NA	NA	No	NA	HPRC	Yes	NA	NA	NA	NA	NA	NA
chr12:50437389	chr12-50437389-allele510294-314	INS	313	NA	0.0007564296520423601,0.004322766570605188,0.0,0.003976143141153081,0.0	NA	LARP4(0.99994, 0.372)	NA	NA	NA	NA	NA	NA	NA	NA	No	NA	1KG-ONT	Yes	NA	NA	NA	NA	NA	NA
chr12:50446336	chr12-50446336-allele510340-83	INS	82	NA	0.0,0.0,0.0,0.0,0.0010224948875255625	NA	LARP4(0.99994, 0.372)	NA	NA	NA	NA	NA	NA	NA	NA	No	NA	HPRC,HGSVC	Yes	NA	NA	NA	NA	NA	NA
chr12:50446336	chr12-50446336-allele510338-72	INS	71	NA	0.0015128593040847202,0.0,0.0,0.0,0.0	0.00234988	LARP4(0.99994, 0.372)	NA	NA	NA	NA	NA	NA	NA	NA	No	NA	HPRC,HGSVC	Yes	NA	NA	NA	NA	NA	NA
chr12:50446336	chr12-50446336-allele510339-66	INS	65	NA	0.0037821482602118004,0.004322766570605188,0.04265873015873016,0.0,0.0	0.00307523	LARP4(0.99994, 0.372)	NA	NA	NA	NA	NA	NA	NA	NA	No	NA	HPRC,HGSVC	Yes	NA	NA	NA	NA	NA	NA
chr12:50446336	chr12-50446336-allele510337-76	INS	75	NA	0.00529500756429652,0.0,0.005952380952380952,0.0,0.012269938650306749	NA	LARP4(0.99994, 0.372)	NA	NA	NA	NA	NA	NA	NA	NA	No	NA	HPRC,HGSVC	Yes	NA	NA	NA	NA	NA	NA
chr12:50446344	chr12-50446344-allele510342-60	INS	59	NA	0.0,0.0,0.0,0.0,0.0010224948875255625	NA	LARP4(0.99994, 0.372)	NA	NA	NA	NA	NA	NA	NA	NA	No	NA	HPRC,HGSVC	Yes	NA	NA	NA	NA	NA	NA
chr12:50446350	chr12-50446350-allele510344-62	INS	61	NA	0.00680786686838124,0.03314121037463977,0.012896825396825396,0.0009940357852882703,0.0	NA	LARP4(0.99994, 0.372)	NA	NA	NA	NA	NA	NA	NA	NA	No	NA	HPRC,HGSVC	Yes	NA	NA	NA	NA	NA	NA
chr12:50446351	chr12-50446351-allele510345-65	INS	64	NA	0.0,0.0,0.008928571428571428,0.0,0.0	0.000919236	LARP4(0.99994, 0.372)	NA	NA	NA	NA	NA	NA	NA	NA	No	NA	HPRC,HGSVC	Yes	NA	NA	NA	NA	NA	NA
chr12:50446352	chr12-50446352-allele510349-78	INS	77	NA	0.0,0.0,0.0,0.002982107355864811,0.002044989775051125	0.000408842	LARP4(0.99994, 0.372)	NA	NA	NA	NA	NA	NA	NA	NA	No	NA	HPRC,HGSVC	Yes	NA	NA	NA	NA	NA	NA
chr12:50446352	chr12-50446352-allele510348-73	INS	72	NA	0.0015128593040847202,0.0,0.0,0.0,0.0	0.00234988	LARP4(0.99994, 0.372)	NA	NA	NA	NA	NA	NA	NA	NA	No	NA	HPRC,HGSVC	Yes	NA	NA	NA	NA	NA	NA
chr12:50446352	chr12-50446352-allele510346-73	INS	72	NA	0.0007564296520423601,0.0,0.0,0.0,0.0	0.000918741	LARP4(0.99994, 0.372)	NA	NA	NA	NA	NA	NA	NA	NA	No	NA	HPRC,HGSVC	Yes	NA	NA	NA	NA	NA	NA
chr12:50446354	chr12-50446354-allele510353-51	INS	50	NA	0.01588502269288956,0.0,0.0,0.0009940357852882703,0.0	0.0268217	LARP4(0.99994, 0.372)	NA	NA	NA	NA	NA	NA	NA	NA	No	NA	HPRC,HGSVC	Yes	NA	NA	NA	NA	NA	NA
chr12:50446354	chr12-50446354-allele510355-147	INS	146	NA	0.01739788199697428,0.004322766570605188,0.0,0.0,0.003067484662576687	0.0207883	LARP4(0.99994, 0.372)	NA	NA	NA	NA	NA	NA	NA	NA	No	NA	HPRC,HGSVC,1KG-ONT	Yes	NA	NA	NA	NA	NA	NA
chr12:50446354	chr12-50446354-allele510350-56	INS	55	NA	0.0,0.0,0.000992063492063492,0.0,0.0	NA	LARP4(0.99994, 0.372)	NA	NA	NA	NA	NA	NA	NA	NA	No	NA	HPRC,HGSVC	Yes	NA	NA	NA	NA	NA	NA
chr12:50446354	chr12-50446354-allele510352-56	INS	55	NA	0.00529500756429652,0.008645533141210375,0.0,0.0019880715705765406,0.0	0.00112165	LARP4(0.99994, 0.372)	NA	NA	NA	NA	NA	NA	NA	NA	No	NA	HPRC,HGSVC	Yes	NA	NA	NA	NA	NA	NA
chr12:50446354	chr12-50446354-allele510351-59	INS	58	NA	0.007564296520423601,0.001440922190201729,0.07738095238095238,0.0019880715705765406,0.013292433537832311	0.00723566	LARP4(0.99994, 0.372)	NA	NA	NA	NA	NA	NA	NA	NA	No	NA	HPRC,HGSVC	Yes	NA	NA	NA	NA	NA	NA
chr12:50446354	chr12-50446354-allele510354-51	INS	50	NA	0.00832072617246596,0.02881844380403458,0.031746031746031744,0.03876739562624255,0.041922290388548056	0.0129188	LARP4(0.99994, 0.372)	NA	NA	NA	NA	NA	NA	NA	NA	No	NA	HPRC,HGSVC	Yes	NA	NA	NA	NA	NA	NA
chr12:50446356	chr12-50446356-allele510356-51	INS	50	NA	0.0113464447806354,0.002881844380403458,0.001984126984126984,0.010934393638170975,0.015337423312883436	NA	LARP4(0.99994, 0.372)	NA	NA	NA	NA	NA	NA	NA	NA	No	NA	HPRC,HGSVC	Yes	NA	NA	NA	NA	NA	NA
chr12:50446356	chr12-50446356-allele510358-53	INS	52	NA	0.0022692889561270802,0.001440922190201729,0.03869047619047619,0.0,0.0	0.00349625	LARP4(0.99994, 0.372)	NA	NA	NA	NA	NA	NA	NA	NA	No	NA	HPRC,HGSVC	Yes	NA	NA	NA	NA	NA	NA
chr12:50446356	chr12-50446356-allele510357-64	INS	63	NA	0.01739788199697428,0.0,0.010912698412698412,0.005964214711729622,0.00408997955010225	0.00724898	LARP4(0.99994, 0.372)	NA	NA	NA	NA	NA	NA	NA	NA	No	NA	HPRC,HGSVC	Yes	NA	NA	NA	NA	NA	NA
chr12:50446358	chr12-50446358-allele510360-165	INS	164	NA	0.012859304084720122,0.001440922190201729,0.0,0.0,0.002044989775051125	0.0174889	LARP4(0.99994, 0.372)	NA	NA	NA	NA	NA	NA	NA	NA	No	NA	HPRC,HGSVC,1KG-ONT	Yes	NA	NA	NA	NA	NA	NA
chr12:50446358	chr12-50446358-allele510364-53	INS	52	NA	0.0045385779122541605,0.001440922190201729,0.002976190476190476,0.002982107355864811,0.0010224948875255625	0.000493235	LARP4(0.99994, 0.372)	NA	NA	NA	NA	NA	NA	NA	NA	No	NA	HPRC,HGSVC	Yes	NA	NA	NA	NA	NA	NA
chr12:50446358	chr12-50446358-allele510363-63	INS	62	NA	0.0007564296520423601,0.0,0.0,0.0,0.0	0.000918741	LARP4(0.99994, 0.372)	NA	NA	NA	NA	NA	NA	NA	NA	No	NA	HPRC,HGSVC	Yes	NA	NA	NA	NA	NA	NA
chr12:50446358	chr12-50446358-allele510362-55	INS	54	NA	0.0113464447806354,0.012968299711815562,0.002976190476190476,0.002982107355864811,0.015337423312883436	4.52239e-05	LARP4(0.99994, 0.372)	NA	NA	NA	NA	NA	NA	NA	NA	No	NA	HPRC,HGSVC	Yes	NA	NA	NA	NA	NA	NA
chr12:50446358	chr12-50446358-allele510361-53	INS	52	NA	0.0113464447806354,0.0,0.01488095238095238,0.002982107355864811,0.0	0.00264481	LARP4(0.99994, 0.372)	NA	NA	NA	NA	NA	NA	NA	NA	No	NA	HPRC,HGSVC	Yes	NA	NA	NA	NA	NA	NA
chr12:50446360	chr12-50446360-allele510366-58	INS	57	NA	0.0045385779122541605,0.01585014409221902,0.03571428571428571,0.002982107355864811,0.03374233128834356	0.00860433	LARP4(0.99994, 0.372)	NA	NA	NA	NA	NA	NA	NA	NA	No	NA	HPRC,HGSVC	Yes	NA	NA	NA	NA	NA	NA
chr12:50446360	chr12-50446360-allele510365-57	INS	56	NA	0.0,0.04610951008645533,0.05654761904761905,0.013916500994035786,0.011247443762781187	0.0206176	LARP4(0.99994, 0.372)	NA	NA	NA	NA	NA	NA	NA	NA	No	NA	HPRC,HGSVC	Yes	NA	NA	NA	NA	NA	NA
chr12:50446361	chr12-50446361-allele510369-53	INS	52	NA	0.0030257186081694403,0.0,0.00992063492063492,0.0,0.0	NA	LARP4(0.99994, 0.372)	NA	NA	NA	NA	NA	NA	NA	NA	No	NA	HPRC,HGSVC	Yes	NA	NA	NA	NA	NA	NA
chr12:50446362	chr12-50446362-allele510370-58	INS	57	NA	0.0007564296520423601,0.01729106628242075,0.027777777777777776,0.003976143141153081,0.012269938650306749	0.00854451	LARP4(0.99994, 0.372)	NA	NA	NA	NA	NA	NA	NA	NA	No	NA	HPRC,HGSVC	Yes	NA	NA	NA	NA	NA	NA
chr12:50446362	chr12-50446362-allele510371-52	INS	51	NA	0.0037821482602118004,0.0,0.000992063492063492,0.005964214711729622,0.0	0.00022888	LARP4(0.99994, 0.372)	NA	NA	NA	NA	NA	NA	NA	NA	No	NA	HPRC,HGSVC	Yes	NA	NA	NA	NA	NA	NA
chr12:50446364	chr12-50446364-allele510373-131	INS	130	NA	0.0015128593040847202,0.0,0.0,0.0,0.0	0.00234988	LARP4(0.99994, 0.372)	NA	NA	NA	NA	NA	NA	NA	NA	No	NA	HPRC,HGSVC,1KG-ONT	Yes	NA	NA	NA	NA	NA	NA
chr12:50446364	chr12-50446364-allele510372-124	INS	123	NA	0.0,0.012968299711815562,0.0,0.0,0.003067484662576687	0.00170264	LARP4(0.99994, 0.372)	NA	NA	NA	NA	NA	NA	NA	NA	No	NA	HPRC,HGSVC,1KG-ONT	Yes	NA	NA	NA	NA	NA	NA
chr12:50446366	chr12-50446366-allele510376-96	INS	95	NA	0.0007564296520423601,0.0,0.000992063492063492,0.010934393638170975,0.006134969325153374	0.00163099	LARP4(0.99994, 0.372)	NA	NA	NA	NA	NA	NA	NA	NA	No	NA	HPRC,HGSVC,1KG-ONT	Yes	NA	NA	NA	NA	NA	NA
chr12:50446366	chr12-50446366-allele510375-51	INS	50	NA	0.0416036308623298,0.0345821325648415,0.012896825396825396,0.0,0.0010224948875255625	0.0258839	LARP4(0.99994, 0.372)	NA	NA	NA	NA	NA	NA	NA	NA	No	NA	HPRC,HGSVC	Yes	NA	NA	NA	NA	NA	NA
chr12:50446366	chr12-50446366-allele510374-53	INS	52	NA	0.0045385779122541605,0.023054755043227664,0.027777777777777776,0.003976143141153081,0.012269938650306749	0.00468365	LARP4(0.99994, 0.372)	NA	NA	NA	NA	NA	NA	NA	NA	No	NA	HPRC,HGSVC	Yes	NA	NA	NA	NA	NA	NA
chr12:50446368	chr12-50446368-allele510377-88	INS	87	NA	0.0,0.0,0.0,0.0019880715705765406,0.0	NA	LARP4(0.99994, 0.372)	NA	NA	NA	NA	NA	NA	NA	NA	No	NA	HPRC,HGSVC	Yes	NA	NA	NA	NA	NA	NA
chr12:50446370	chr12-50446370-allele510383-78	INS	77	NA	0.0,0.004322766570605188,0.021825396825396824,0.009940357852882704,0.02044989775051125	0.00957244	LARP4(0.99994, 0.372)	NA	NA	NA	NA	NA	NA	NA	NA	No	NA	HPRC,HGSVC	Yes	NA	NA	NA	NA	NA	NA
chr12:50446370	chr12-50446370-allele510385-78	INS	77	NA	0.0015128593040847202,0.0,0.0,0.0,0.0	0.00234988	LARP4(0.99994, 0.372)	NA	NA	NA	NA	NA	NA	NA	NA	No	NA	HPRC,HGSVC	Yes	NA	NA	NA	NA	NA	NA
chr12:50446370	chr12-50446370-allele510384-76	INS	75	NA	0.00529500756429652,0.16570605187319884,0.010912698412698412,0.06958250497017893,0.053169734151329244	0.0381991	LARP4(0.99994, 0.372)	NA	NA	NA	NA	NA	NA	NA	NA	No	NA	HPRC,HGSVC	Yes	NA	NA	NA	NA	NA	NA
chr12:50446370	chr12-50446370-allele510381-61	INS	60	NA	0.0022692889561270802,0.0,0.020833333333333332,0.015904572564612324,0.0	0.00318921	LARP4(0.99994, 0.372)	NA	NA	NA	NA	NA	NA	NA	NA	No	NA	HPRC,HGSVC	Yes	NA	NA	NA	NA	NA	NA
chr12:50446370	chr12-50446370-allele510382-74	INS	73	NA	0.0007564296520423601,0.040345821325648415,0.12103174603174603,0.042743538767395624,0.03578732106339468	0.0410202	LARP4(0.99994, 0.372)	NA	NA	NA	NA	NA	NA	NA	NA	No	NA	HPRC,HGSVC	Yes	NA	NA	NA	NA	NA	NA
chr12:50446370	chr12-50446370-allele510386-89	INS	88	NA	0.0007564296520423601,0.03170028818443804,0.04265873015873016,0.0,0.010224948875255624	0.0121081	LARP4(0.99994, 0.372)	NA	NA	NA	NA	NA	NA	NA	NA	No	NA	HPRC,HGSVC	Yes	NA	NA	NA	NA	NA	NA
chr12:50446372	chr12-50446372-allele510394-94	INS	93	NA	0.0030257186081694403,0.0,0.001984126984126984,0.0,0.0010224948875255625	0.000797492	LARP4(0.99994, 0.372)	NA	NA	NA	NA	NA	NA	NA	NA	No	NA	HPRC,HGSVC,1KG-ONT	Yes	NA	NA	NA	NA	NA	NA
chr12:50446372	chr12-50446372-allele510390-69	INS	68	NA	0.0007564296520423601,0.0,0.030753968253968252,0.010934393638170975,0.013292433537832311	0.00844821	LARP4(0.99994, 0.372)	NA	NA	NA	NA	NA	NA	NA	NA	No	NA	HPRC,HGSVC	Yes	NA	NA	NA	NA	NA	NA
chr12:50446372	chr12-50446372-allele510391-87	INS	86	NA	0.0007564296520423601,0.0,0.010912698412698412,0.0,0.0	0.000353522	LARP4(0.99994, 0.372)	NA	NA	NA	NA	NA	NA	NA	NA	No	NA	HPRC,HGSVC	Yes	NA	NA	NA	NA	NA	NA
chr12:50446372	chr12-50446372-allele510397-68	INS	67	NA	0.0,0.0,0.007936507936507936,0.0,0.0	0.000834484	LARP4(0.99994, 0.372)	NA	NA	NA	NA	NA	NA	NA	NA	No	NA	HPRC,HGSVC	Yes	NA	NA	NA	NA	NA	NA
chr12:50446372	chr12-50446372-allele510389-58	INS	57	NA	0.0,0.021613832853025938,0.0,0.004970178926441352,0.0	0.00297724	LARP4(0.99994, 0.372)	NA	NA	NA	NA	NA	NA	NA	NA	No	NA	HPRC,HGSVC	Yes	NA	NA	NA	NA	NA	NA
chr12:50446372	chr12-50446372-allele510392-74	INS	73	NA	0.0,0.024495677233429394,0.018849206349206348,0.007952286282306162,0.012269938650306749	0.00965027	LARP4(0.99994, 0.372)	NA	NA	NA	NA	NA	NA	NA	NA	No	NA	HPRC,HGSVC	Yes	NA	NA	NA	NA	NA	NA
chr12:50446372	chr12-50446372-allele510393-70	INS	69	NA	0.00680786686838124,0.07780979827089338,0.11210317460317461,0.0536779324055666,0.034764826175869123	0.0374401	LARP4(0.99994, 0.372)	NA	NA	NA	NA	NA	NA	NA	NA	No	NA	HPRC,HGSVC	Yes	NA	NA	NA	NA	NA	NA
chr12:50446372	chr12-50446372-allele510400-67	INS	66	NA	0.0,0.0,0.0,0.002982107355864811,0.005112474437627812	0.000963133	LARP4(0.99994, 0.372)	NA	NA	NA	NA	NA	NA	NA	NA	No	NA	HPRC,HGSVC	Yes	NA	NA	NA	NA	NA	NA
chr12:50446372	chr12-50446372-allele510395-83	INS	82	NA	0.009077155824508321,0.06051873198847262,0.034722222222222224,0.03578528827037773,0.03783231083844581	0.0152257	LARP4(0.99994, 0.372)	NA	NA	NA	NA	NA	NA	NA	NA	No	NA	HPRC,HGSVC	Yes	NA	NA	NA	NA	NA	NA
chr12:50446372	chr12-50446372-allele510388-66	INS	65	NA	0.0022692889561270802,0.043227665706051875,0.012896825396825396,0.04473161033797217,0.03680981595092025	0.0190378	LARP4(0.99994, 0.372)	NA	NA	NA	NA	NA	NA	NA	NA	No	NA	HPRC,HGSVC	Yes	NA	NA	NA	NA	NA	NA
chr12:50446373	chr12-50446373-allele510401-71	INS	70	NA	0.0007564296520423601,0.001440922190201729,0.0,0.0,0.0	NA	LARP4(0.99994, 0.372)	NA	NA	NA	NA	NA	NA	NA	NA	No	NA	HPRC,HGSVC	Yes	NA	NA	NA	NA	NA	NA
chr12:50446374	chr12-50446374-allele510403-62	INS	61	NA	0.0030257186081694403,0.021613832853025938,0.03273809523809524,0.016898608349900597,0.09918200408997956	0.0250921	LARP4(0.99994, 0.372)	NA	NA	NA	NA	NA	NA	NA	NA	No	NA	HPRC,HGSVC	Yes	NA	NA	NA	NA	NA	NA
chr12:50446374	chr12-50446374-allele510402-57	INS	56	NA	0.0,0.0,0.0,0.005964214711729622,0.0	0.000593574	LARP4(0.99994, 0.372)	NA	NA	NA	NA	NA	NA	NA	NA	No	NA	HPRC,HGSVC	Yes	NA	NA	NA	NA	NA	NA
chr12:50446376	chr12-50446376-allele510404-74	INS	73	NA	0.0007564296520423601,0.0,0.0,0.0,0.0	0.000918741	LARP4(0.99994, 0.372)	NA	NA	NA	NA	NA	NA	NA	NA	No	NA	HPRC,HGSVC	Yes	NA	NA	NA	NA	NA	NA
chr12:50446376	chr12-50446376-allele510405-69	INS	68	NA	0.007564296520423601,0.011527377521613832,0.03869047619047619,0.03876739562624255,0.03987730061349693	0.0124747	LARP4(0.99994, 0.372)	NA	NA	NA	NA	NA	NA	NA	NA	No	NA	HPRC,HGSVC	Yes	NA	NA	NA	NA	NA	NA
chr12:50446378	chr12-50446378-allele510406-76	INS	75	NA	0.0007564296520423601,0.0,0.0,0.0,0.0	0.000918741	LARP4(0.99994, 0.372)	NA	NA	NA	NA	NA	NA	NA	NA	No	NA	HPRC,HGSVC	Yes	NA	NA	NA	NA	NA	NA
chr12:50446384	chr12-50446384-allele510408-53	INS	52	NA	0.0,0.0,0.0,0.0019880715705765406,0.0	NA	LARP4(0.99994, 0.372)	NA	NA	NA	NA	NA	NA	NA	NA	No	NA	HPRC,HGSVC	Yes	NA	NA	NA	NA	NA	NA
chr12:50446384	chr12-50446384-allele510409-74	INS	73	NA	0.0022692889561270802,0.043227665706051875,0.0,0.10238568588469185,0.011247443762781187	0.0227515	LARP4(0.99994, 0.372)	NA	NA	NA	NA	NA	NA	NA	NA	No	NA	HPRC,HGSVC	Yes	NA	NA	NA	NA	NA	NA
chr12:50446384	chr12-50446384-allele510410-88	INS	87	NA	0.012859304084720122,0.024495677233429394,0.050595238095238096,0.02584493041749503,0.005112474437627812	0.00365777	LARP4(0.99994, 0.372)	NA	NA	NA	NA	NA	NA	NA	NA	No	NA	HPRC,HGSVC	Yes	NA	NA	NA	NA	NA	NA
chr12:50446386	chr12-50446386-allele510411-53	INS	52	NA	0.0007564296520423601,0.0,0.021825396825396824,0.011928429423459244,0.0	0.00455467	LARP4(0.99994, 0.372)	NA	NA	NA	NA	NA	NA	NA	NA	No	NA	HPRC,HGSVC	Yes	NA	NA	NA	NA	NA	NA
chr12:50446386	chr12-50446386-allele510412-74	INS	73	NA	0.0,0.0994236311239193,0.016865079365079364,0.003976143141153081,0.046012269938650305	0.0245124	LARP4(0.99994, 0.372)	NA	NA	NA	NA	NA	NA	NA	NA	No	NA	HPRC,HGSVC	Yes	NA	NA	NA	NA	NA	NA
chr12:50446386	chr12-50446386-allele510413-59	INS	58	NA	0.0,0.0,0.0,0.007952286282306162,0.0	0.000705828	LARP4(0.99994, 0.372)	NA	NA	NA	NA	NA	NA	NA	NA	No	NA	HPRC,HGSVC	Yes	NA	NA	NA	NA	NA	NA
chr12:50446390	chr12-50446390-allele510414-82	INS	81	NA	0.0022692889561270802,0.06484149855907781,0.027777777777777776,0.014910536779324055,0.05112474437627812	0.0217246	LARP4(0.99994, 0.372)	NA	NA	NA	NA	NA	NA	NA	NA	No	NA	HPRC,HGSVC	Yes	NA	NA	NA	NA	NA	NA
chr12:50505001	chr12-50505001-allele510978-82	INS	81	NA	0.0,0.0,0.0,0.015904572564612324,0.0	0.00237831	DIP2B(0.9998, 0.448)	DIP2B(0.9998, 0.448)	NA	NA	NA	NA	NA	NA	enhancer	No	NA	HPRC,HGSVC,1KG-ONT	No	NA	NA	NA	NA	NA	NA
chr12:50505001	chr12-50505001-allele510953-52	INS	51	NA	0.0,0.0,0.0,0.011928429423459244,0.0081799591002045	0.00313171	DIP2B(0.9998, 0.448)	DIP2B(0.9998, 0.448)	NA	NA	NA	NA	NA	NA	enhancer	No	NA	HPRC,HGSVC,1KG-ONT	No	NA	NA	NA	NA	NA	NA
chr12:50505001	chr12-50505001-allele510956-76	INS	75	NA	0.0,0.0,0.000992063492063492,0.0,0.0	NA	DIP2B(0.9998, 0.448)	DIP2B(0.9998, 0.448)	NA	NA	NA	NA	NA	NA	enhancer	No	NA	HPRC,HGSVC,1KG-ONT	No	NA	NA	NA	NA	NA	NA
chr12:50505001	chr12-50505001-allele510977-64	INS	63	NA	0.0,0.0,0.000992063492063492,0.0,0.0	NA	DIP2B(0.9998, 0.448)	DIP2B(0.9998, 0.448)	NA	NA	NA	NA	NA	NA	enhancer	No	NA	HPRC,HGSVC,1KG-ONT	No	NA	NA	NA	NA	NA	NA
chr12:50505001	chr12-50505001-allele510957-85	INS	84	NA	0.0,0.0,0.0,0.0,0.0010224948875255625	NA	DIP2B(0.9998, 0.448)	DIP2B(0.9998, 0.448)	NA	NA	NA	NA	NA	NA	enhancer	No	NA	HPRC,HGSVC,1KG-ONT	No	NA	NA	NA	NA	NA	NA
chr12:50505022	chr12-50505022-allele510979-55	INS	54	NA	0.009077155824508321,0.007204610951008645,0.0,0.0009940357852882703,0.0	0.00720493	DIP2B(0.9998, 0.448)	DIP2B(0.9998, 0.448)	NA	NA	NA	NA	NA	NA	enhancer	No	NA	HPRC,HGSVC,1KG-ONT	No	NA	NA	NA	NA	NA	NA
chr12:50549447	chr12-50549447-allele511443-1	DEL	169	NA	0.039334341906202726,0.06484149855907781,0.18948412698412698,0.009940357852882704,0.08997955010224949	0.0177137	DIP2B(0.9998, 0.448)	DIP2B(0.9998, 0.448)	NA	NA	NA	NA	NA	NA	NA	No	NA	HPRC,HGSVC,1KG-ONT	No	NA	NA	NA	NA	NA	NA
chr12:50579629	chr12-50579629-allele511712-1	DEL	73	NA	0.030257186081694403,0.001440922190201729,0.007936507936507936,0.0,0.0	0.0384585	DIP2B(0.9998, 0.448)	DIP2B(0.9998, 0.448)	NA	NA	NA	NA	NA	NA	NA	No	NA	HPRC,HGSVC,1KG-ONT	No	NA	NA	NA	NA	NA	NA
chr12:50579629	chr12-50579629-allele511711-1	DEL	63	0.867432	0.2632375189107413,0.2665706051873199,0.1746031746031746,0.30019880715705766,0.3016359918200409	NA	DIP2B(0.9998, 0.448)	DIP2B(0.9998, 0.448)	NA	NA	NA	NA	NA	NA	NA	No	NA	HPRC,HGSVC,1KG-ONT	No	NA	ART3/RGMA protein level ratio(DIP2B, rs11169484, 6E-23, 0.6140412240545882),Colorectal cancer(DIP2B, rs11169484, 6E-15, 0.6140412240545882)	Anemia due to chronic blood loss(0.54%, 3.36%, 0.16, [0.04;0.68], 0.003704),Benign neoplasm of skin of trunk(0.81%, 3.99%, 0.2, [0.06;0.67], 0.003789),Benign neoplasm of soft tissue(4.84%, 2.10%, 2.37, [1.08;5.2], 0.032652),Biceps tendinitis(0.81%, 2.73%, 0.29, [0.08;1.02], 0.044273),Bursitis of right shoulder(0.27%, 1.89%, 0.14, [0.02;1.11], 0.049149),Chronic kidney disease stage 4(0.81%, 2.94%, 0.27, [0.08;0.94], 0.045),Dysfunction of eustachian tube(0.54%, 2.31%, 0.23, [0.05;1.04], 0.04723),Erythema of skin(4.03%, 1.26%, 3.29, [1.26;8.57], 0.013099),Gastroesophageal reflux disease without esophagitis(31.72%, 24.79%, 1.41, [1.04;1.91], 0.030513),Inflamed seborrheic keratosis(0.81%, 2.94%, 0.27, [0.08;0.94], 0.045),Knee joint effusion(5.38%, 9.45%, 0.54, [0.32;0.94], 0.027426),Multiple sclerosis(2.69%, 0.63%, 4.36, [1.19;15.94], 0.021754),Myopia(8.06%, 12.39%, 0.62, [0.39;0.98], 0.042658),Nonulcer dyspepsia(1.34%, 3.78%, 0.35, [0.13;0.94], 0.033266),Obstruction of esophagus(0.27%, 2.10%, 0.13, [0.02;0.99], 0.027915),Onychogryposis(2.15%, 0.42%, 5.21, [1.1;24.68], 0.025427),Polyneuropathy due to type 2 diabetes mellitus(5.11%, 2.10%, 2.51, [1.15;5.46], 0.021425),Pure hypercholesterolemia(11.29%, 18.07%, 0.58, [0.39;0.86], 0.006717),Systolic heart failure(0.27%, 2.10%, 0.13, [0.02;0.99], 0.027915)	NA	NA	NA
chr12:50579629	chr12-50579629-allele511713-1	DEL	61	NA	0.0007564296520423601,0.021613832853025938,0.0,0.003976143141153081,0.0	0.00176311	DIP2B(0.9998, 0.448)	DIP2B(0.9998, 0.448)	NA	NA	NA	NA	NA	NA	NA	No	NA	HPRC,HGSVC,1KG-ONT	No	NA	NA	NA	NA	NA	NA
chr12:50579634	chr12-50579634-allele511715-1	DEL	58	NA	0.0453857791225416,0.005763688760806916,0.051587301587301584,0.010934393638170975,0.03169734151329243	0.00522962	DIP2B(0.9998, 0.448)	DIP2B(0.9998, 0.448)	NA	NA	NA	NA	NA	NA	NA	No	NA	HPRC,HGSVC,1KG-ONT	No	NA	NA	NA	NA	NA	NA
chr12:50579635	chr12-50579635-allele511716-1	DEL	55	NA	0.03252647503782148,0.001440922190201729,0.000992063492063492,0.0,0.0	0.0550255	DIP2B(0.9998, 0.448)	DIP2B(0.9998, 0.448)	NA	NA	NA	NA	NA	NA	NA	No	NA	HPRC,HGSVC,1KG-ONT	No	NA	NA	NA	NA	NA	NA
chr12:50579643	chr12-50579643-allele511718-1	DEL	61	NA	0.0,0.0,0.0,0.0,0.002044989775051125	NA	DIP2B(0.9998, 0.448)	DIP2B(0.9998, 0.448)	NA	NA	NA	NA	NA	NA	NA	No	NA	HPRC,HGSVC,1KG-ONT	No	NA	NA	NA	NA	NA	NA
chr12:50579644	chr12-50579644-allele511719-1	DEL	52	NA	0.0340393343419062,0.027377521613832854,0.026785714285714284,0.036779324055666,0.006134969325153374	0.00130781	DIP2B(0.9998, 0.448)	DIP2B(0.9998, 0.448)	NA	NA	NA	NA	NA	NA	NA	No	NA	HPRC,HGSVC,1KG-ONT	No	NA	NA	NA	NA	NA	NA
chr12:50579645	chr12-50579645-allele511720-1	DEL	57	NA	0.0015128593040847202,0.011527377521613832,0.0,0.032803180914512925,0.018404907975460124	0.00811437	DIP2B(0.9998, 0.448)	DIP2B(0.9998, 0.448)	NA	NA	NA	NA	NA	NA	NA	No	NA	HPRC,HGSVC,1KG-ONT	No	NA	NA	NA	NA	NA	NA
chr12:50579927	chr12-50579927-allele511731-1	DEL	1795	NA	0.07715582450832073,0.1440922190201729,0.3134920634920635,0.02385685884691849,0.11860940695296524	0.0228599	DIP2B(0.9998, 0.448)	DIP2B(0.9998, 0.448)	NA	NA	NA	NA	NA	NA	enhancer	No	NA	HPRC,HGSVC,1KG-ONT	Yes	NA	NA	NA	NA	NA	NA
chr12:50593717	chr12-50593717-allele511847-51	INS	50	NA	0.0,0.0,0.001984126984126984,0.0,0.0081799591002045	0.00122989	DIP2B(0.9998, 0.448)	DIP2B(0.9998, 0.448)	NA	NA	NA	NA	NA	NA	NA	No	NA	HPRC,HGSVC	No	NA	NA	NA	NA	NA	NA
chr12:50593732	chr12-50593732-allele511865-123	INS	122	NA	0.0,0.0,0.0,0.009940357852882704,0.0	0.00133282	DIP2B(0.9998, 0.448)	DIP2B(0.9998, 0.448)	NA	NA	NA	NA	NA	NA	NA	No	NA	HPRC,HGSVC,1KG-ONT	No	NA	NA	NA	NA	NA	NA
chr12:50593737	chr12-50593737-allele511867-61	INS	60	NA	0.0,0.0,0.0,0.004970178926441352,0.0	0.000408842	DIP2B(0.9998, 0.448)	DIP2B(0.9998, 0.448)	NA	NA	NA	NA	NA	NA	NA	No	NA	HPRC,HGSVC	No	NA	NA	NA	NA	NA	NA
chr12:50593739	chr12-50593739-allele511870-53	INS	52	NA	0.007564296520423601,0.007204610951008645,0.005952380952380952,0.0,0.0	0.00194871	DIP2B(0.9998, 0.448)	DIP2B(0.9998, 0.448)	NA	NA	NA	NA	NA	NA	NA	No	NA	HPRC,HGSVC	No	NA	NA	NA	NA	NA	NA
chr12:50593739	chr12-50593739-allele511872-67	INS	66	NA	0.0015128593040847202,0.0,0.0,0.0,0.0	0.00234988	DIP2B(0.9998, 0.448)	DIP2B(0.9998, 0.448)	NA	NA	NA	NA	NA	NA	NA	No	NA	HPRC,HGSVC	No	NA	NA	NA	NA	NA	NA
chr12:50593742	chr12-50593742-allele511884-100	INS	99	NA	0.0045385779122541605,0.0,0.0,0.0009940357852882703,0.0	0.00598883	DIP2B(0.9998, 0.448)	DIP2B(0.9998, 0.448)	NA	NA	NA	NA	NA	NA	NA	No	NA	HPRC,HGSVC,1KG-ONT	No	NA	NA	NA	NA	NA	NA
chr12:50593742	chr12-50593742-allele511883-96	INS	95	NA	0.00680786686838124,0.002881844380403458,0.00496031746031746,0.0,0.00408997955010225	0.00132494	DIP2B(0.9998, 0.448)	DIP2B(0.9998, 0.448)	NA	NA	NA	NA	NA	NA	NA	No	NA	HPRC,HGSVC,1KG-ONT	No	NA	NA	NA	NA	NA	NA
chr12:50593742	chr12-50593742-allele511875-195	INS	194	NA	0.0007564296520423601,0.01440922190201729,0.000992063492063492,0.0,0.002044989775051125	0.000716499	DIP2B(0.9998, 0.448)	DIP2B(0.9998, 0.448)	NA	NA	NA	NA	NA	NA	NA	No	NA	HPRC,HGSVC	No	NA	NA	NA	NA	NA	NA
chr12:50593742	chr12-50593742-allele511893-98	INS	97	NA	0.0007564296520423601,0.001440922190201729,0.0,0.0,0.0	NA	DIP2B(0.9998, 0.448)	DIP2B(0.9998, 0.448)	NA	NA	NA	NA	NA	NA	NA	No	NA	HPRC,HGSVC,1KG-ONT	No	NA	NA	NA	NA	NA	NA
chr12:50593742	chr12-50593742-allele511882-87	INS	86	NA	0.0045385779122541605,0.0,0.0,0.0009940357852882703,0.0	0.00598883	DIP2B(0.9998, 0.448)	DIP2B(0.9998, 0.448)	NA	NA	NA	NA	NA	NA	NA	No	NA	HPRC,HGSVC,1KG-ONT	No	NA	NA	NA	NA	NA	NA
chr12:50593742	chr12-50593742-allele511874-56	INS	55	NA	0.0007564296520423601,0.0,0.0,0.0,0.0	0.000918741	DIP2B(0.9998, 0.448)	DIP2B(0.9998, 0.448)	NA	NA	NA	NA	NA	NA	NA	No	NA	HPRC,HGSVC	No	NA	NA	NA	NA	NA	NA
chr12:50593742	chr12-50593742-allele511877-61	INS	60	NA	0.0,0.004322766570605188,0.0,0.0,0.0	3.94758e-05	DIP2B(0.9998, 0.448)	DIP2B(0.9998, 0.448)	NA	NA	NA	NA	NA	NA	NA	No	NA	HPRC,HGSVC	No	NA	NA	NA	NA	NA	NA
chr12:50593742	chr12-50593742-allele511880-71	INS	70	NA	0.01059001512859304,0.0,0.0,0.0,0.0	0.0193014	DIP2B(0.9998, 0.448)	DIP2B(0.9998, 0.448)	NA	NA	NA	NA	NA	NA	NA	No	NA	HPRC,HGSVC,1KG-ONT	No	NA	NA	NA	NA	NA	NA
chr12:50593742	chr12-50593742-allele511873-76	INS	75	NA	0.0,0.004322766570605188,0.0,0.0,0.0	3.94758e-05	DIP2B(0.9998, 0.448)	DIP2B(0.9998, 0.448)	NA	NA	NA	NA	NA	NA	NA	No	NA	HPRC,HGSVC,1KG-ONT	No	NA	NA	NA	NA	NA	NA
chr12:50593742	chr12-50593742-allele511881-177	INS	176	NA	0.0,0.01729106628242075,0.005952380952380952,0.002982107355864811,0.0	0.00327033	DIP2B(0.9998, 0.448)	DIP2B(0.9998, 0.448)	NA	NA	NA	NA	NA	NA	NA	No	NA	HPRC,HGSVC	No	NA	NA	NA	NA	NA	NA
chr12:50593742	chr12-50593742-allele511878-95	INS	94	NA	0.0015128593040847202,0.0,0.0,0.0,0.0	0.00234988	DIP2B(0.9998, 0.448)	DIP2B(0.9998, 0.448)	NA	NA	NA	NA	NA	NA	NA	No	NA	HPRC,HGSVC,1KG-ONT	No	NA	NA	NA	NA	NA	NA
chr12:50593742	chr12-50593742-allele511876-51	INS	50	NA	0.0007564296520423601,0.018731988472622477,0.00496031746031746,0.013916500994035786,0.016359918200409	0.00714044	DIP2B(0.9998, 0.448)	DIP2B(0.9998, 0.448)	NA	NA	NA	NA	NA	NA	NA	No	NA	HPRC,HGSVC	No	NA	NA	NA	NA	NA	NA
chr12:50593742	chr12-50593742-allele511879-65	INS	64	NA	0.0007564296520423601,0.0,0.0,0.002982107355864811,0.0	NA	DIP2B(0.9998, 0.448)	DIP2B(0.9998, 0.448)	NA	NA	NA	NA	NA	NA	NA	No	NA	HPRC,HGSVC	No	NA	NA	NA	NA	NA	NA
chr12:50593744	chr12-50593744-allele511900-157	INS	156	NA	0.01664145234493192,0.06772334293948126,0.07539682539682539,0.0019880715705765406,0.026584867075664622	0.00817473	DIP2B(0.9998, 0.448)	DIP2B(0.9998, 0.448)	NA	NA	NA	NA	NA	NA	NA	No	NA	HPRC,HGSVC	No	NA	NA	NA	NA	NA	NA
chr12:50593744	chr12-50593744-allele511901-378	INS	377	NA	0.0045385779122541605,0.001440922190201729,0.0,0.0,0.0	0.00598883	DIP2B(0.9998, 0.448)	DIP2B(0.9998, 0.448)	NA	NA	NA	NA	NA	NA	NA	No	NA	HGSVC,1KG-ONT	No	NA	NA	NA	NA	NA	NA
chr12:50593745	chr12-50593745-allele511903-235	INS	234	NA	0.0,0.0,0.0,0.0009940357852882703,0.007157464212678937	0.000963133	DIP2B(0.9998, 0.448)	DIP2B(0.9998, 0.448)	NA	NA	NA	NA	NA	NA	NA	No	NA	HPRC,HGSVC	No	NA	NA	NA	NA	NA	NA
chr12:50593749	chr12-50593749-allele511912-78	INS	77	NA	0.0,0.0,0.0,0.011928429423459244,0.0	0.00161686	DIP2B(0.9998, 0.448)	DIP2B(0.9998, 0.448)	NA	NA	NA	NA	NA	NA	NA	No	NA	HPRC,HGSVC,1KG-ONT	No	NA	NA	NA	NA	NA	NA
chr12:50593749	chr12-50593749-allele511911-313	INS	312	NA	0.0,0.005763688760806916,0.0,0.0,0.0	0.000224143	DIP2B(0.9998, 0.448)	DIP2B(0.9998, 0.448)	NA	NA	NA	NA	NA	NA	NA	No	NA	HPRC,HGSVC,1KG-ONT	No	NA	NA	NA	NA	NA	NA
chr12:50593749	chr12-50593749-allele511909-83	INS	82	NA	0.02042360060514372,0.0,0.0,0.016898608349900597,0.0	0.0136142	DIP2B(0.9998, 0.448)	DIP2B(0.9998, 0.448)	NA	NA	NA	NA	NA	NA	NA	No	NA	HPRC,HGSVC,1KG-ONT	No	NA	NA	NA	NA	NA	NA
chr12:50593749	chr12-50593749-allele511910-88	INS	87	NA	0.0045385779122541605,0.002881844380403458,0.0,0.012922465208747515,0.0081799591002045	NA	DIP2B(0.9998, 0.448)	DIP2B(0.9998, 0.448)	NA	NA	NA	NA	NA	NA	NA	No	NA	HPRC,HGSVC,1KG-ONT	No	NA	NA	NA	NA	NA	NA
chr12:50593759	chr12-50593759-allele511920-233	INS	232	NA	0.038577912254160365,0.03890489913544669,0.050595238095238096,0.012922465208747515,0.032719836400818	NA	DIP2B(0.9998, 0.448)	DIP2B(0.9998, 0.448)	NA	NA	NA	NA	NA	NA	NA	No	NA	HPRC,HGSVC	No	NA	NA	NA	NA	NA	NA
chr12:50593769	chr12-50593769-allele511923-332	INS	331	NA	0.036308623298033284,0.001440922190201729,0.0,0.0,0.0	0.0639263	DIP2B(0.9998, 0.448)	DIP2B(0.9998, 0.448)	NA	NA	NA	NA	NA	NA	NA	No	NA	HPRC,HGSVC,1KG-ONT	No	NA	NA	NA	NA	NA	NA
chr12:50593772	chr12-50593772-allele511928-141	INS	140	NA	0.0,0.0,0.003968253968253968,0.0,0.0	0.000224143	DIP2B(0.9998, 0.448)	DIP2B(0.9998, 0.448)	NA	NA	NA	NA	NA	NA	NA	No	NA	HPRC,HGSVC	No	NA	NA	NA	NA	NA	NA
chr12:50593772	chr12-50593772-allele511927-130	INS	129	NA	0.0,0.002881844380403458,0.0,0.0,0.0	NA	DIP2B(0.9998, 0.448)	DIP2B(0.9998, 0.448)	NA	NA	NA	NA	NA	NA	NA	No	NA	HPRC,HGSVC,1KG-ONT	No	NA	NA	NA	NA	NA	NA
chr12:50593772	chr12-50593772-allele511926-153	INS	152	NA	0.0007564296520423601,0.0,0.0,0.0,0.009202453987730062	9.6519e-05	DIP2B(0.9998, 0.448)	DIP2B(0.9998, 0.448)	NA	NA	NA	NA	NA	NA	NA	No	NA	HPRC,HGSVC	No	NA	NA	NA	NA	NA	NA
chr12:50593780	chr12-50593780-allele511935-64	INS	63	NA	0.0007564296520423601,0.002881844380403458,0.0,0.003976143141153081,0.0	NA	DIP2B(0.9998, 0.448)	DIP2B(0.9998, 0.448)	NA	NA	NA	NA	NA	NA	NA	No	NA	HPRC,HGSVC	No	NA	NA	NA	NA	NA	NA
chr12:50593783	chr12-50593783-allele511936-99	INS	98	NA	0.00832072617246596,0.0,0.0,0.0,0.0	0.0151436	DIP2B(0.9998, 0.448)	DIP2B(0.9998, 0.448)	NA	NA	NA	NA	NA	NA	NA	No	NA	HPRC,HGSVC,1KG-ONT	No	NA	NA	NA	NA	NA	NA
chr12:50593784	chr12-50593784-allele511941-208	INS	207	NA	0.006051437216338881,0.03890489913544669,0.02976190476190476,0.03479125248508946,0.1114519427402863	0.0282615	DIP2B(0.9998, 0.448)	DIP2B(0.9998, 0.448)	NA	NA	NA	NA	NA	NA	NA	No	NA	HPRC,HGSVC	No	NA	NA	NA	NA	NA	NA
chr12:50593784	chr12-50593784-allele511942-91	INS	90	NA	0.0045385779122541605,0.0,0.0,0.0,0.0	0.00805514	DIP2B(0.9998, 0.448)	DIP2B(0.9998, 0.448)	NA	NA	NA	NA	NA	NA	NA	No	NA	HPRC,HGSVC,1KG-ONT	No	NA	NA	NA	NA	NA	NA
chr12:50593789	chr12-50593789-allele511952-419	INS	418	NA	0.0022692889561270802,0.0,0.0,0.0,0.0	0.00377908	DIP2B(0.9998, 0.448)	DIP2B(0.9998, 0.448)	NA	NA	NA	NA	NA	NA	NA	No	NA	1KG-ONT	No	NA	NA	NA	NA	NA	NA
chr12:50593789	chr12-50593789-allele511951-462	INS	461	NA	0.0022692889561270802,0.0,0.0,0.0,0.0	0.00377908	DIP2B(0.9998, 0.448)	DIP2B(0.9998, 0.448)	NA	NA	NA	NA	NA	NA	NA	No	NA	1KG-ONT	No	NA	NA	NA	NA	NA	NA
chr12:50593789	chr12-50593789-allele511953-79	INS	78	NA	0.0,0.002881844380403458,0.007936507936507936,0.004970178926441352,0.0	0.0022576	DIP2B(0.9998, 0.448)	DIP2B(0.9998, 0.448)	NA	NA	NA	NA	NA	NA	NA	No	NA	HPRC,HGSVC,1KG-ONT	No	NA	NA	NA	NA	NA	NA
chr12:50593789	chr12-50593789-allele511954-89	INS	88	NA	0.0007564296520423601,0.0,0.010912698412698412,0.036779324055666,0.0	0.00705617	DIP2B(0.9998, 0.448)	DIP2B(0.9998, 0.448)	NA	NA	NA	NA	NA	NA	NA	No	NA	HPRC,HGSVC,1KG-ONT	No	NA	NA	NA	NA	NA	NA
chr12:50593789	chr12-50593789-allele511956-94	INS	93	NA	0.0030257186081694403,0.010086455331412104,0.013888888888888888,0.0,0.005112474437627812	0.000747763	DIP2B(0.9998, 0.448)	DIP2B(0.9998, 0.448)	NA	NA	NA	NA	NA	NA	NA	No	NA	HPRC,HGSVC,1KG-ONT	No	NA	NA	NA	NA	NA	NA
chr12:50593789	chr12-50593789-allele511955-111	INS	110	NA	0.0022692889561270802,0.0,0.008928571428571428,0.0,0.0	NA	DIP2B(0.9998, 0.448)	DIP2B(0.9998, 0.448)	NA	NA	NA	NA	NA	NA	NA	No	NA	HPRC,HGSVC,1KG-ONT	No	NA	NA	NA	NA	NA	NA
chr12:50593795	chr12-50593795-allele511962-72	INS	71	NA	0.0,0.0,0.002976190476190476,0.0009940357852882703,0.002044989775051125	0.000593574	DIP2B(0.9998, 0.448)	DIP2B(0.9998, 0.448)	NA	NA	NA	NA	NA	NA	NA	No	NA	HPRC,HGSVC,1KG-ONT	No	NA	NA	NA	NA	NA	NA
chr12:50593795	chr12-50593795-allele511967-69	INS	68	NA	0.00680786686838124,0.001440922190201729,0.0,0.0,0.0	0.0101459	DIP2B(0.9998, 0.448)	DIP2B(0.9998, 0.448)	NA	NA	NA	NA	NA	NA	NA	No	NA	HPRC,HGSVC,1KG-ONT	No	NA	NA	NA	NA	NA	NA
chr12:50593804	chr12-50593804-allele511971-74	INS	73	NA	0.0022692889561270802,0.0,0.001984126984126984,0.0,0.0	0.000980669	DIP2B(0.9998, 0.448)	DIP2B(0.9998, 0.448)	NA	NA	NA	NA	NA	NA	NA	No	NA	HPRC,HGSVC,1KG-ONT	No	NA	NA	NA	NA	NA	NA
chr12:50593807	chr12-50593807-allele511972-55	INS	54	NA	0.0015128593040847202,0.0,0.0,0.0019880715705765406,0.0	7.61513e-05	DIP2B(0.9998, 0.448)	DIP2B(0.9998, 0.448)	NA	NA	NA	NA	NA	NA	NA	No	NA	HPRC,HGSVC	No	NA	NA	NA	NA	NA	NA
chr12:50593816	chr12-50593816-allele511977-231	INS	230	NA	0.0022692889561270802,0.004322766570605188,0.010912698412698412,0.010934393638170975,0.02044989775051125	0.00450919	DIP2B(0.9998, 0.448)	DIP2B(0.9998, 0.448)	NA	NA	NA	NA	NA	NA	NA	No	NA	HPRC,HGSVC	No	NA	NA	NA	NA	NA	NA
chr12:50593816	chr12-50593816-allele511975-169	INS	168	NA	0.0,0.001440922190201729,0.0,0.0,0.0	NA	DIP2B(0.9998, 0.448)	DIP2B(0.9998, 0.448)	NA	NA	NA	NA	NA	NA	NA	No	NA	HPRC,HGSVC	No	NA	NA	NA	NA	NA	NA
chr12:50593816	chr12-50593816-allele511981-70	INS	69	NA	0.0015128593040847202,0.0,0.0,0.004970178926441352,0.0	NA	DIP2B(0.9998, 0.448)	DIP2B(0.9998, 0.448)	NA	NA	NA	NA	NA	NA	NA	No	NA	HPRC,HGSVC,1KG-ONT	No	NA	NA	NA	NA	NA	NA
chr12:50593816	chr12-50593816-allele511974-181	INS	180	NA	0.0045385779122541605,0.004322766570605188,0.025793650793650792,0.003976143141153081,0.04396728016359918	0.00741271	DIP2B(0.9998, 0.448)	DIP2B(0.9998, 0.448)	NA	NA	NA	NA	NA	NA	NA	No	NA	HPRC,HGSVC	No	NA	NA	NA	NA	NA	NA
chr12:50593816	chr12-50593816-allele511979-211	INS	210	NA	0.0,0.0,0.000992063492063492,0.0,0.0	NA	DIP2B(0.9998, 0.448)	DIP2B(0.9998, 0.448)	NA	NA	NA	NA	NA	NA	NA	No	NA	HPRC,HGSVC	No	NA	NA	NA	NA	NA	NA
chr12:50593816	chr12-50593816-allele511973-199	INS	198	NA	0.0030257186081694403,0.0,0.021825396825396824,0.0,0.0	0.000247509	DIP2B(0.9998, 0.448)	DIP2B(0.9998, 0.448)	NA	NA	NA	NA	NA	NA	NA	No	NA	HPRC,HGSVC	No	NA	NA	NA	NA	NA	NA
chr12:50593816	chr12-50593816-allele511978-198	INS	197	NA	0.0045385779122541605,0.023054755043227664,0.018849206349206348,0.030815109343936383,0.017382413087934562	0.00856929	DIP2B(0.9998, 0.448)	DIP2B(0.9998, 0.448)	NA	NA	NA	NA	NA	NA	NA	No	NA	HPRC,HGSVC	No	NA	NA	NA	NA	NA	NA
chr12:50593819	chr12-50593819-allele511985-215	INS	214	NA	0.0022692889561270802,0.021613832853025938,0.015873015873015872,0.020874751491053677,0.012269938650306749	0.00796058	DIP2B(0.9998, 0.448)	DIP2B(0.9998, 0.448)	NA	NA	NA	NA	NA	NA	NA	No	NA	HPRC,HGSVC	No	NA	NA	NA	NA	NA	NA
chr12:50593819	chr12-50593819-allele511984-70	INS	69	NA	0.0,0.0,0.007936507936507936,0.0,0.0081799591002045	0.00231396	DIP2B(0.9998, 0.448)	DIP2B(0.9998, 0.448)	NA	NA	NA	NA	NA	NA	NA	No	NA	HPRC,HGSVC,1KG-ONT	No	NA	NA	NA	NA	NA	NA
chr12:50593819	chr12-50593819-allele511986-188	INS	187	NA	0.007564296520423601,0.020172910662824207,0.06845238095238096,0.010934393638170975,0.03169734151329243	0.0124825	DIP2B(0.9998, 0.448)	DIP2B(0.9998, 0.448)	NA	NA	NA	NA	NA	NA	NA	No	NA	HPRC,HGSVC	No	NA	NA	NA	NA	NA	NA
chr12:50593819	chr12-50593819-allele511983-65	INS	64	NA	0.0529500756429652,0.012968299711815562,0.0,0.015904572564612324,0.0	0.0547964	DIP2B(0.9998, 0.448)	DIP2B(0.9998, 0.448)	NA	NA	NA	NA	NA	NA	NA	No	NA	HPRC,HGSVC	No	NA	NA	NA	NA	NA	NA
chr12:50593820	chr12-50593820-allele511988-74	INS	73	NA	0.006051437216338881,0.007204610951008645,0.016865079365079364,0.016898608349900597,0.026584867075664622	0.00401138	DIP2B(0.9998, 0.448)	DIP2B(0.9998, 0.448)	NA	NA	NA	NA	NA	NA	NA	No	NA	HPRC,HGSVC,1KG-ONT	No	NA	NA	NA	NA	NA	NA
chr12:50593823	chr12-50593823-allele511989-70	INS	69	NA	0.0,0.007204610951008645,0.0,0.010934393638170975,0.007157464212678937	0.0036046	DIP2B(0.9998, 0.448)	DIP2B(0.9998, 0.448)	NA	NA	NA	NA	NA	NA	NA	No	NA	HPRC,HGSVC,1KG-ONT	No	NA	NA	NA	NA	NA	NA
chr12:50593825	chr12-50593825-allele511991-262	INS	261	NA	0.0,0.027377521613832854,0.003968253968253968,0.018886679920477135,0.02556237218813906	0.0118001	DIP2B(0.9998, 0.448)	DIP2B(0.9998, 0.448)	NA	NA	NA	NA	NA	NA	NA	No	NA	HPRC,HGSVC	No	NA	NA	NA	NA	NA	NA
chr12:50593828	chr12-50593828-allele511992-212	INS	211	NA	0.0037821482602118004,0.0,0.0,0.0,0.0	0.00663171	DIP2B(0.9998, 0.448)	DIP2B(0.9998, 0.448)	NA	NA	NA	NA	NA	NA	NA	No	NA	HPRC,HGSVC	No	NA	NA	NA	NA	NA	NA
chr12:50593830	chr12-50593830-allele511994-63	INS	62	NA	0.0,0.0,0.0,0.0,0.003067484662576687	3.94758e-05	DIP2B(0.9998, 0.448)	DIP2B(0.9998, 0.448)	NA	NA	NA	NA	NA	NA	NA	No	NA	HPRC,HGSVC	No	NA	NA	NA	NA	NA	NA
chr12:50593830	chr12-50593830-allele511993-79	INS	78	NA	0.00680786686838124,0.001440922190201729,0.016865079365079364,0.0,0.0	NA	DIP2B(0.9998, 0.448)	DIP2B(0.9998, 0.448)	NA	NA	NA	NA	NA	NA	NA	No	NA	HPRC,HGSVC,1KG-ONT	No	NA	NA	NA	NA	NA	NA
chr12:50593831	chr12-50593831-allele511995-109	INS	108	NA	0.0416036308623298,0.043227665706051875,0.05357142857142857,0.03876739562624255,0.04294478527607362	NA	DIP2B(0.9998, 0.448)	DIP2B(0.9998, 0.448)	NA	NA	NA	NA	NA	NA	NA	No	NA	HPRC,HGSVC,1KG-ONT	No	NA	NA	NA	NA	NA	NA
chr12:50593833	chr12-50593833-allele512000-215	INS	214	NA	0.21104387291981846,0.31988472622478387,0.2708333333333333,0.3508946322067594,0.3936605316973415	0.0350215	DIP2B(0.9998, 0.448)	DIP2B(0.9998, 0.448)	NA	NA	NA	NA	NA	NA	NA	No	NA	HPRC,HGSVC	No	NA	NA	NA	NA	NA	NA
chr12:50593834	chr12-50593834-allele512001-58	INS	57	NA	0.0015128593040847202,0.0,0.0,0.0,0.0	0.00234988	DIP2B(0.9998, 0.448)	DIP2B(0.9998, 0.448)	NA	NA	NA	NA	NA	NA	NA	No	NA	HPRC,HGSVC	No	NA	NA	NA	NA	NA	NA
chr12:50593835	chr12-50593835-allele512004-119	INS	118	0.834714	0.6588502269288956,0.80835734870317,0.9037698412698413,0.8230616302186878,0.8507157464212679	0.105678	DIP2B(0.9998, 0.448)	DIP2B(0.9998, 0.448)	NA	NA	NA	NA	NA	NA	NA	No	NA	HPRC,HGSVC,1KG-ONT	No	ENSG00000050426.16(0.023004358155482806),ENSG00000050438.17(0.003750401097674515),ENSG00000066084.13(0.02760710081473309),ENSG00000161791.14(0.02475946183002892),ENSG00000161813.22(0.017300599563696513)	NA	NA	NA	NA	NA
chr12:50593849	chr12-50593849-allele512013-61	INS	60	NA	0.0,0.0,0.0,0.017892644135188866,0.0010224948875255625	0.00299801	DIP2B(0.9998, 0.448)	DIP2B(0.9998, 0.448)	NA	NA	NA	NA	NA	NA	NA	No	NA	HPRC,HGSVC	No	NA	NA	NA	NA	NA	NA
chr12:50593849	chr12-50593849-allele512011-71	INS	70	NA	0.012859304084720122,0.0,0.0,0.0,0.007157464212678937	0.0119105	DIP2B(0.9998, 0.448)	DIP2B(0.9998, 0.448)	NA	NA	NA	NA	NA	NA	NA	No	NA	HPRC,HGSVC,1KG-ONT	No	NA	NA	NA	NA	NA	NA
chr12:50593850	chr12-50593850-allele512014-75	INS	74	NA	0.0007564296520423601,0.0,0.0,0.0,0.003067484662576687	NA	DIP2B(0.9998, 0.448)	DIP2B(0.9998, 0.448)	NA	NA	NA	NA	NA	NA	NA	No	NA	HPRC,HGSVC,1KG-ONT	No	NA	NA	NA	NA	NA	NA
chr12:50598727	chr12-50598727-allele512048-194	INS	193	NA	0.0007564296520423601,0.0,0.0,0.0,0.0	0.000918741	DIP2B(0.9998, 0.448)	DIP2B(0.9998, 0.448)	NA	NA	NA	NA	NA	NA	NA	No	NA	HPRC,HGSVC	Yes	NA	NA	NA	NA	NA	NA
chr12:50598734	chr12-50598734-allele512050-145	INS	144	NA	0.0007564296520423601,0.0,0.0,0.0,0.0	0.000918741	DIP2B(0.9998, 0.448)	DIP2B(0.9998, 0.448)	NA	NA	NA	NA	NA	NA	NA	No	NA	HPRC,HGSVC,1KG-ONT	Yes	NA	NA	NA	NA	NA	NA
chr12:50598735	chr12-50598735-allele512051-178	INS	177	NA	0.03479576399394856,0.08645533141210375,0.037698412698412696,0.1988071570576541,0.05214723926380368	0.0237254	DIP2B(0.9998, 0.448)	DIP2B(0.9998, 0.448)	NA	NA	NA	NA	NA	NA	NA	No	NA	HPRC,HGSVC,1KG-ONT	Yes	NA	NA	NA	NA	NA	NA
chr12:50598735	chr12-50598735-allele512054-188	INS	187	NA	0.0,0.001440922190201729,0.0,0.003976143141153081,0.0	0.000408842	DIP2B(0.9998, 0.448)	DIP2B(0.9998, 0.448)	NA	NA	NA	NA	NA	NA	NA	No	NA	HPRC,HGSVC,1KG-ONT	Yes	NA	NA	NA	NA	NA	NA
chr12:50598735	chr12-50598735-allele512053-188	INS	187	NA	0.0022692889561270802,0.0,0.0,0.0,0.0	0.00377908	DIP2B(0.9998, 0.448)	DIP2B(0.9998, 0.448)	NA	NA	NA	NA	NA	NA	NA	No	NA	HPRC,HGSVC,1KG-ONT	Yes	NA	NA	NA	NA	NA	NA
chr12:50598735	chr12-50598735-allele512057-199	INS	198	NA	0.0022692889561270802,0.0,0.0,0.0,0.0	0.00377908	DIP2B(0.9998, 0.448)	DIP2B(0.9998, 0.448)	NA	NA	NA	NA	NA	NA	NA	No	NA	HPRC,HGSVC	Yes	NA	NA	NA	NA	NA	NA
chr12:50598735	chr12-50598735-allele512055-184	INS	183	NA	0.009077155824508321,0.0,0.0,0.0,0.0	0.0165556	DIP2B(0.9998, 0.448)	DIP2B(0.9998, 0.448)	NA	NA	NA	NA	NA	NA	NA	No	NA	HPRC,HGSVC,1KG-ONT	Yes	NA	NA	NA	NA	NA	NA
chr12:50598735	chr12-50598735-allele512052-190	INS	189	NA	0.012102874432677761,0.012968299711815562,0.000992063492063492,0.0009940357852882703,0.0	0.00713522	DIP2B(0.9998, 0.448)	DIP2B(0.9998, 0.448)	NA	NA	NA	NA	NA	NA	NA	No	NA	HPRC,HGSVC,1KG-ONT	Yes	NA	NA	NA	NA	NA	NA
chr12:50598739	chr12-50598739-allele512058-120	INS	119	NA	0.0045385779122541605,0.0,0.001984126984126984,0.0,0.002044989775051125	0.00247593	DIP2B(0.9998, 0.448)	DIP2B(0.9998, 0.448)	NA	NA	NA	NA	NA	NA	NA	No	NA	HPRC,HGSVC,1KG-ONT	Yes	NA	NA	NA	NA	NA	NA
chr12:50598740	chr12-50598740-allele512060-164	INS	163	NA	0.0,0.0,0.0,0.003976143141153081,0.0	0.000224143	DIP2B(0.9998, 0.448)	DIP2B(0.9998, 0.448)	NA	NA	NA	NA	NA	NA	NA	No	NA	HPRC,HGSVC,1KG-ONT	Yes	NA	NA	NA	NA	NA	NA
chr12:50598740	chr12-50598740-allele512059-136	INS	135	NA	0.0015128593040847202,0.0,0.0,0.0,0.0081799591002045	NA	DIP2B(0.9998, 0.448)	DIP2B(0.9998, 0.448)	NA	NA	NA	NA	NA	NA	NA	No	NA	HPRC,HGSVC,1KG-ONT	Yes	NA	NA	NA	NA	NA	NA
chr12:50598741	chr12-50598741-allele512061-131	INS	130	NA	0.018154311649016642,0.09510086455331412,0.1130952380952381,0.002982107355864811,0.0705521472392638	0.023251	DIP2B(0.9998, 0.448)	DIP2B(0.9998, 0.448)	NA	NA	NA	NA	NA	NA	NA	No	NA	HPRC,HGSVC,1KG-ONT	Yes	NA	NA	NA	NA	NA	NA
chr12:50598742	chr12-50598742-allele512063-153	INS	152	NA	0.0015128593040847202,0.001440922190201729,0.0,0.0,0.0	0.00077342	DIP2B(0.9998, 0.448)	DIP2B(0.9998, 0.448)	NA	NA	NA	NA	NA	NA	NA	No	NA	HPRC,HGSVC,1KG-ONT	Yes	NA	NA	NA	NA	NA	NA
chr12:50598742	chr12-50598742-allele512062-151	INS	150	NA	0.0,0.0,0.0,0.004970178926441352,0.0	0.000408842	DIP2B(0.9998, 0.448)	DIP2B(0.9998, 0.448)	NA	NA	NA	NA	NA	NA	NA	No	NA	HPRC,HGSVC,1KG-ONT	Yes	NA	NA	NA	NA	NA	NA
chr12:50598743	chr12-50598743-allele512064-91	INS	90	NA	0.3101361573373676,0.6023054755043228,0.6607142857142857,0.6500994035785288,0.6983640081799591	0.212342	DIP2B(0.9998, 0.448)	DIP2B(0.9998, 0.448)	NA	NA	NA	NA	NA	NA	NA	No	NA	HPRC,HGSVC	Yes	NA	NA	NA	NA	NA	NA
chr12:50598748	chr12-50598748-allele512067-152	INS	151	NA	0.009833585476550681,0.001440922190201729,0.0,0.016898608349900597,0.0081799591002045	NA	DIP2B(0.9998, 0.448)	DIP2B(0.9998, 0.448)	NA	NA	NA	NA	NA	NA	NA	No	NA	HPRC,HGSVC,1KG-ONT	Yes	NA	NA	NA	NA	NA	NA
chr12:50598753	chr12-50598753-allele512070-136	INS	135	NA	0.015128593040847202,0.0,0.0,0.008946322067594433,0.0	0.0133252	DIP2B(0.9998, 0.448)	DIP2B(0.9998, 0.448)	NA	NA	NA	NA	NA	NA	NA	No	NA	HPRC,HGSVC,1KG-ONT	Yes	NA	NA	NA	NA	NA	NA
chr12:50598754	chr12-50598754-allele512072-123	INS	122	NA	0.024962178517397883,0.005763688760806916,0.0,0.003976143141153081,0.0081799591002045	0.021101	DIP2B(0.9998, 0.448)	DIP2B(0.9998, 0.448)	NA	NA	NA	NA	NA	NA	NA	No	NA	HPRC,HGSVC,1KG-ONT	Yes	NA	NA	NA	NA	NA	NA
chr12:50598754	chr12-50598754-allele512076-98	INS	97	NA	0.0,0.010086455331412104,0.0,0.0,0.0	0.000778337	DIP2B(0.9998, 0.448)	DIP2B(0.9998, 0.448)	NA	NA	NA	NA	NA	NA	NA	No	NA	HPRC,HGSVC,1KG-ONT	Yes	NA	NA	NA	NA	NA	NA
chr12:50598754	chr12-50598754-allele512079-116	INS	115	NA	0.0113464447806354,0.0,0.006944444444444444,0.0,0.0	0.00963646	DIP2B(0.9998, 0.448)	DIP2B(0.9998, 0.448)	NA	NA	NA	NA	NA	NA	NA	No	NA	HPRC,HGSVC,1KG-ONT	Yes	NA	NA	NA	NA	NA	NA
chr12:50598754	chr12-50598754-allele512073-164	INS	163	NA	0.006051437216338881,0.010086455331412104,0.0,0.0,0.014314928425357873	NA	DIP2B(0.9998, 0.448)	DIP2B(0.9998, 0.448)	NA	NA	NA	NA	NA	NA	NA	No	NA	HPRC,HGSVC,1KG-ONT	Yes	NA	NA	NA	NA	NA	NA
chr12:50598754	chr12-50598754-allele512086-136	INS	135	NA	0.0,0.0,0.003968253968253968,0.0,0.014314928425357873	0.00269845	DIP2B(0.9998, 0.448)	DIP2B(0.9998, 0.448)	NA	NA	NA	NA	NA	NA	NA	No	NA	HPRC,HGSVC,1KG-ONT	Yes	NA	NA	NA	NA	NA	NA
chr12:50598754	chr12-50598754-allele512078-144	INS	143	NA	0.0022692889561270802,0.005763688760806916,0.005952380952380952,0.02385685884691849,0.005112474437627812	0.00351299	DIP2B(0.9998, 0.448)	DIP2B(0.9998, 0.448)	NA	NA	NA	NA	NA	NA	NA	No	NA	HPRC,HGSVC,1KG-ONT	Yes	NA	NA	NA	NA	NA	NA
chr12:50598754	chr12-50598754-allele512082-168	INS	167	NA	0.0007564296520423601,0.008645533141210375,0.011904761904761904,0.016898608349900597,0.002044989775051125	0.00511296	DIP2B(0.9998, 0.448)	DIP2B(0.9998, 0.448)	NA	NA	NA	NA	NA	NA	NA	No	NA	HPRC,HGSVC,1KG-ONT	Yes	NA	NA	NA	NA	NA	NA
chr12:50598754	chr12-50598754-allele512075-150	INS	149	NA	0.02042360060514372,0.03025936599423631,0.002976190476190476,0.020874751491053677,0.005112474437627812	0.000965878	DIP2B(0.9998, 0.448)	DIP2B(0.9998, 0.448)	NA	NA	NA	NA	NA	NA	NA	No	NA	HPRC,HGSVC,1KG-ONT	Yes	NA	NA	NA	NA	NA	NA
chr12:50598754	chr12-50598754-allele512083-137	INS	136	NA	0.11270801815431165,0.03025936599423631,0.041666666666666664,0.02882703777335984,0.02044989775051125	0.0652803	DIP2B(0.9998, 0.448)	DIP2B(0.9998, 0.448)	NA	NA	NA	NA	NA	NA	NA	No	NA	HPRC,HGSVC,1KG-ONT	Yes	NA	NA	NA	NA	NA	NA
chr12:50598754	chr12-50598754-allele512071-137	INS	136	NA	0.08169440242057488,0.04899135446685879,0.05654761904761905,0.03180914512922465,0.034764826175869123	0.0145744	DIP2B(0.9998, 0.448)	DIP2B(0.9998, 0.448)	NA	NA	NA	NA	NA	NA	NA	No	NA	HPRC,HGSVC,1KG-ONT	Yes	NA	NA	NA	NA	NA	NA
chr12:50598754	chr12-50598754-allele512074-134	INS	133	NA	0.0,0.0,0.0,0.008946322067594433,0.0	0.00114796	DIP2B(0.9998, 0.448)	DIP2B(0.9998, 0.448)	NA	NA	NA	NA	NA	NA	NA	No	NA	HPRC,HGSVC,1KG-ONT	Yes	NA	NA	NA	NA	NA	NA
chr12:50598754	chr12-50598754-allele512081-175	INS	174	NA	0.0,0.002881844380403458,0.0,0.002982107355864811,0.018404907975460124	0.0036046	DIP2B(0.9998, 0.448)	DIP2B(0.9998, 0.448)	NA	NA	NA	NA	NA	NA	NA	No	NA	HPRC,HGSVC,1KG-ONT	Yes	NA	NA	NA	NA	NA	NA
chr12:50598754	chr12-50598754-allele512084-129	INS	128	NA	0.0007564296520423601,0.0,0.0,0.0,0.0	0.000918741	DIP2B(0.9998, 0.448)	DIP2B(0.9998, 0.448)	NA	NA	NA	NA	NA	NA	NA	No	NA	HPRC,HGSVC,1KG-ONT	Yes	NA	NA	NA	NA	NA	NA
chr12:50598754	chr12-50598754-allele512077-84	INS	83	NA	0.0015128593040847202,0.0,0.002976190476190476,0.0,0.0010224948875255625	NA	DIP2B(0.9998, 0.448)	DIP2B(0.9998, 0.448)	NA	NA	NA	NA	NA	NA	NA	No	NA	HPRC,HGSVC	Yes	NA	NA	NA	NA	NA	NA
chr12:50598754	chr12-50598754-allele512080-163	INS	162	NA	0.0007564296520423601,0.0,0.01488095238095238,0.0,0.018404907975460124	0.00436859	DIP2B(0.9998, 0.448)	DIP2B(0.9998, 0.448)	NA	NA	NA	NA	NA	NA	NA	No	NA	HPRC,HGSVC,1KG-ONT	Yes	NA	NA	NA	NA	NA	NA
chr12:50598759	chr12-50598759-allele512087-129	INS	128	NA	0.0007564296520423601,0.0,0.010912698412698412,0.014910536779324055,0.0010224948875255625	0.00328912	DIP2B(0.9998, 0.448)	DIP2B(0.9998, 0.448)	NA	NA	NA	NA	NA	NA	NA	No	NA	HPRC,HGSVC,1KG-ONT	Yes	NA	NA	NA	NA	NA	NA
chr12:50598762	chr12-50598762-allele512089-145	INS	144	NA	0.0007564296520423601,0.0,0.0,0.0009940357852882703,0.0	NA	DIP2B(0.9998, 0.448)	DIP2B(0.9998, 0.448)	NA	NA	NA	NA	NA	NA	NA	No	NA	HPRC,HGSVC,1KG-ONT	Yes	NA	NA	NA	NA	NA	NA
chr12:50598763	chr12-50598763-allele512090-127	INS	126	NA	0.0007564296520423601,0.005763688760806916,0.010912698412698412,0.0,0.0010224948875255625	0.00126431	DIP2B(0.9998, 0.448)	DIP2B(0.9998, 0.448)	NA	NA	NA	NA	NA	NA	NA	No	NA	HPRC,HGSVC,1KG-ONT	Yes	NA	NA	NA	NA	NA	NA
chr12:50598769	chr12-50598769-allele512091-145	INS	144	NA	0.0022692889561270802,0.0,0.0,0.018886679920477135,0.06134969325153374	0.0105598	DIP2B(0.9998, 0.448)	DIP2B(0.9998, 0.448)	NA	NA	NA	NA	NA	NA	NA	No	NA	HPRC,HGSVC,1KG-ONT	Yes	NA	NA	NA	NA	NA	NA
chr12:50598771	chr12-50598771-allele512093-189	INS	188	NA	0.0030257186081694403,0.010086455331412104,0.00992063492063492,0.0019880715705765406,0.0010224948875255625	NA	DIP2B(0.9998, 0.448)	DIP2B(0.9998, 0.448)	NA	NA	NA	NA	NA	NA	NA	No	NA	HPRC,HGSVC,1KG-ONT	Yes	NA	NA	NA	NA	NA	NA
chr12:50598771	chr12-50598771-allele512094-137	INS	136	NA	0.006051437216338881,0.0,0.012896825396825396,0.0,0.0081799591002045	NA	DIP2B(0.9998, 0.448)	DIP2B(0.9998, 0.448)	NA	NA	NA	NA	NA	NA	NA	No	NA	HPRC,HGSVC,1KG-ONT	Yes	NA	NA	NA	NA	NA	NA
chr12:50598774	chr12-50598774-allele512098-137	INS	136	NA	0.007564296520423601,0.03602305475504323,0.10119047619047619,0.011928429423459244,0.05112474437627812	0.0240432	DIP2B(0.9998, 0.448)	DIP2B(0.9998, 0.448)	NA	NA	NA	NA	NA	NA	NA	No	NA	HPRC,HGSVC,1KG-ONT	Yes	NA	NA	NA	NA	NA	NA
chr12:50598774	chr12-50598774-allele512097-111	INS	110	NA	0.00680786686838124,0.0,0.0,0.0,0.005112474437627812	0.00480429	DIP2B(0.9998, 0.448)	DIP2B(0.9998, 0.448)	NA	NA	NA	NA	NA	NA	NA	No	NA	HPRC,HGSVC,1KG-ONT	Yes	NA	NA	NA	NA	NA	NA
chr12:50598782	chr12-50598782-allele512104-160	INS	159	NA	0.0022692889561270802,0.010086455331412104,0.0,0.0019880715705765406,0.0	NA	DIP2B(0.9998, 0.448)	DIP2B(0.9998, 0.448)	NA	NA	NA	NA	NA	NA	NA	No	NA	HPRC,HGSVC,1KG-ONT	Yes	NA	NA	NA	NA	NA	NA
chr12:50598782	chr12-50598782-allele512103-128	INS	127	NA	0.0,0.0,0.018849206349206348,0.0,0.0	0.00278122	DIP2B(0.9998, 0.448)	DIP2B(0.9998, 0.448)	NA	NA	NA	NA	NA	NA	NA	No	NA	HPRC,HGSVC,1KG-ONT	Yes	NA	NA	NA	NA	NA	NA
chr12:50598783	chr12-50598783-allele512106-165	INS	164	NA	0.0,0.001440922190201729,0.0,0.0,0.003067484662576687	0.000224143	DIP2B(0.9998, 0.448)	DIP2B(0.9998, 0.448)	NA	NA	NA	NA	NA	NA	NA	No	NA	HPRC,HGSVC,1KG-ONT	Yes	NA	NA	NA	NA	NA	NA
chr12:50598786	chr12-50598786-allele512108-179	INS	178	NA	0.0015128593040847202,0.002881844380403458,0.051587301587301584,0.039761431411530816,0.0010224948875255625	0.0146323	DIP2B(0.9998, 0.448)	DIP2B(0.9998, 0.448)	NA	NA	NA	NA	NA	NA	NA	No	NA	HPRC,HGSVC,1KG-ONT	Yes	NA	NA	NA	NA	NA	NA
chr12:50598786	chr12-50598786-allele512107-97	INS	96	NA	0.0037821482602118004,0.005763688760806916,0.0,0.0,0.0	0.00151308	DIP2B(0.9998, 0.448)	DIP2B(0.9998, 0.448)	NA	NA	NA	NA	NA	NA	NA	No	NA	HPRC,HGSVC,1KG-ONT	Yes	NA	NA	NA	NA	NA	NA
chr12:50598794	chr12-50598794-allele512115-197	INS	196	NA	0.0007564296520423601,0.0,0.006944444444444444,0.02186878727634195,0.010224948875255624	0.00548524	DIP2B(0.9998, 0.448)	DIP2B(0.9998, 0.448)	NA	NA	NA	NA	NA	NA	NA	No	NA	HPRC,HGSVC	Yes	NA	NA	NA	NA	NA	NA
chr12:50598799	chr12-50598799-allele512121-140	INS	139	NA	0.009077155824508321,0.03025936599423631,0.013888888888888888,0.006958250497017893,0.053169734151329244	0.00586848	DIP2B(0.9998, 0.448)	DIP2B(0.9998, 0.448)	NA	NA	NA	NA	NA	NA	NA	No	NA	HPRC,HGSVC,1KG-ONT	Yes	NA	NA	NA	NA	NA	NA
chr12:50598801	chr12-50598801-allele512127-145	INS	144	NA	0.0007564296520423601,0.004322766570605188,0.000992063492063492,0.0,0.0	NA	DIP2B(0.9998, 0.448)	DIP2B(0.9998, 0.448)	NA	NA	NA	NA	NA	NA	NA	No	NA	HPRC,HGSVC,1KG-ONT	Yes	NA	NA	NA	NA	NA	NA
chr12:50598801	chr12-50598801-allele512126-66	INS	65	NA	0.0,0.012968299711815562,0.003968253968253968,0.0,0.0	0.00180841	DIP2B(0.9998, 0.448)	DIP2B(0.9998, 0.448)	NA	NA	NA	NA	NA	NA	NA	No	NA	HPRC,HGSVC	Yes	NA	NA	NA	NA	NA	NA
chr12:50598802	chr12-50598802-allele512131-120	INS	119	NA	0.0015128593040847202,0.012968299711815562,0.001984126984126984,0.006958250497017893,0.019427402862985686	0.00413003	DIP2B(0.9998, 0.448)	DIP2B(0.9998, 0.448)	NA	NA	NA	NA	NA	NA	NA	No	NA	HPRC,HGSVC,1KG-ONT	Yes	NA	NA	NA	NA	NA	NA
chr12:50598811	chr12-50598811-allele512134-170	INS	169	NA	0.0030257186081694403,0.0,0.044642857142857144,0.0,0.0	0.00358079	DIP2B(0.9998, 0.448)	DIP2B(0.9998, 0.448)	NA	NA	NA	NA	NA	NA	NA	No	NA	HPRC,HGSVC,1KG-ONT	Yes	NA	NA	NA	NA	NA	NA
chr12:50598814	chr12-50598814-allele512141-131	INS	130	NA	0.0015128593040847202,0.0,0.0,0.006958250497017893,0.0	NA	DIP2B(0.9998, 0.448)	DIP2B(0.9998, 0.448)	NA	NA	NA	NA	NA	NA	NA	No	NA	HPRC,HGSVC,1KG-ONT	Yes	NA	NA	NA	NA	NA	NA
chr12:50598814	chr12-50598814-allele512140-105	INS	104	NA	0.0007564296520423601,0.020172910662824207,0.0,0.003976143141153081,0.010224948875255624	0.00343834	DIP2B(0.9998, 0.448)	DIP2B(0.9998, 0.448)	NA	NA	NA	NA	NA	NA	NA	No	NA	HPRC,HGSVC,1KG-ONT	Yes	NA	NA	NA	NA	NA	NA
chr12:50598814	chr12-50598814-allele512142-139	INS	138	NA	0.0007564296520423601,0.004322766570605188,0.003968253968253968,0.002982107355864811,0.0	0.00026671	DIP2B(0.9998, 0.448)	DIP2B(0.9998, 0.448)	NA	NA	NA	NA	NA	NA	NA	No	NA	HPRC,HGSVC,1KG-ONT	Yes	NA	NA	NA	NA	NA	NA
chr12:50598819	chr12-50598819-allele512145-126	INS	125	NA	0.0,0.0,0.0,0.005964214711729622,0.003067484662576687	0.00114796	DIP2B(0.9998, 0.448)	DIP2B(0.9998, 0.448)	NA	NA	NA	NA	NA	NA	NA	No	NA	HPRC,HGSVC,1KG-ONT	No	NA	NA	NA	NA	NA	NA
chr12:50598820	chr12-50598820-allele512148-102	INS	101	NA	0.0030257186081694403,0.001440922190201729,0.0,0.0,0.0	0.00328379	DIP2B(0.9998, 0.448)	DIP2B(0.9998, 0.448)	NA	NA	NA	NA	NA	NA	NA	No	NA	HPRC,HGSVC,1KG-ONT	No	NA	NA	NA	NA	NA	NA
chr12:50598820	chr12-50598820-allele512147-183	INS	182	NA	0.0045385779122541605,0.0,0.010912698412698412,0.0,0.0	NA	DIP2B(0.9998, 0.448)	DIP2B(0.9998, 0.448)	NA	NA	NA	NA	NA	NA	NA	No	NA	HPRC,HGSVC,1KG-ONT	No	NA	NA	NA	NA	NA	NA
chr12:50598824	chr12-50598824-allele512151-88	INS	87	NA	0.0007564296520423601,0.002881844380403458,0.0,0.012922465208747515,0.0	0.00114578	DIP2B(0.9998, 0.448)	DIP2B(0.9998, 0.448)	NA	NA	NA	NA	NA	NA	NA	No	NA	HPRC,HGSVC	No	NA	NA	NA	NA	NA	NA
chr12:50598824	chr12-50598824-allele512152-115	INS	114	NA	0.0007564296520423601,0.0,0.0,0.0,0.0	0.000918741	DIP2B(0.9998, 0.448)	DIP2B(0.9998, 0.448)	NA	NA	NA	NA	NA	NA	NA	No	NA	HPRC,HGSVC,1KG-ONT	No	NA	NA	NA	NA	NA	NA
chr12:50598833	chr12-50598833-allele512155-109	INS	108	NA	0.04387291981845688,0.08357348703170028,0.022817460317460316,0.04771371769383698,0.07157464212678936	0.000505452	DIP2B(0.9998, 0.448)	DIP2B(0.9998, 0.448)	NA	NA	NA	NA	NA	NA	NA	No	NA	HPRC,HGSVC,1KG-ONT	No	NA	NA	NA	NA	NA	NA
chr12:50598853	chr12-50598853-allele512164-110	INS	109	NA	0.0007564296520423601,0.010086455331412104,0.008928571428571428,0.011928429423459244,0.03578732106339468	0.00991148	DIP2B(0.9998, 0.448)	DIP2B(0.9998, 0.448)	NA	NA	NA	NA	NA	NA	NA	No	NA	HPRC,HGSVC,1KG-ONT	No	NA	NA	NA	NA	NA	NA
chr12:50598853	chr12-50598853-allele512162-121	INS	120	NA	0.0,0.0,0.01488095238095238,0.0,0.028629856850715747	0.00730746	DIP2B(0.9998, 0.448)	DIP2B(0.9998, 0.448)	NA	NA	NA	NA	NA	NA	NA	No	NA	HPRC,HGSVC,1KG-ONT	No	NA	NA	NA	NA	NA	NA
chr12:50598853	chr12-50598853-allele512161-96	INS	95	NA	0.0045385779122541605,0.0,0.0,0.0,0.0	0.00805514	DIP2B(0.9998, 0.448)	DIP2B(0.9998, 0.448)	NA	NA	NA	NA	NA	NA	NA	No	NA	HPRC,HGSVC,1KG-ONT	No	NA	NA	NA	NA	NA	NA
chr12:50598853	chr12-50598853-allele512163-119	INS	118	NA	0.0007564296520423601,0.0,0.007936507936507936,0.0,0.0	4.4099e-05	DIP2B(0.9998, 0.448)	DIP2B(0.9998, 0.448)	NA	NA	NA	NA	NA	NA	NA	No	NA	HPRC,HGSVC,1KG-ONT	No	NA	NA	NA	NA	NA	NA
chr12:50598854	chr12-50598854-allele512165-92	INS	91	NA	0.00529500756429652,0.0,0.0,0.0,0.0	0.00947665	DIP2B(0.9998, 0.448)	DIP2B(0.9998, 0.448)	NA	NA	NA	NA	NA	NA	NA	No	NA	HPRC,HGSVC	No	NA	NA	NA	NA	NA	NA
chr12:50598860	chr12-50598860-allele512166-126	INS	125	NA	0.19591527987897125,0.41354466858789624,0.3878968253968254,0.279324055666004,0.35480572597137017	0.0558398	DIP2B(0.9998, 0.448)	DIP2B(0.9998, 0.448)	NA	NA	NA	NA	NA	NA	NA	No	NA	HPRC,HGSVC,1KG-ONT	No	NA	NA	NA	NA	NA	NA
chr12:50598872	chr12-50598872-allele512167-155	INS	154	NA	0.01059001512859304,0.001440922190201729,0.017857142857142856,0.016898608349900597,0.018404907975460124	4.70468e-05	DIP2B(0.9998, 0.448)	DIP2B(0.9998, 0.448)	NA	NA	NA	NA	NA	NA	NA	No	NA	HPRC,HGSVC,1KG-ONT	No	NA	NA	NA	NA	NA	NA
chr12:50604179	chr12-50604179-allele512229-2992	INS	2991	NA	0.0037821482602118004,0.020172910662824207,0.09325396825396826,0.014910536779324055,0.05521472392638037	0.0268886	DIP2B(0.9998, 0.448)	DIP2B(0.9998, 0.448)	NA	NA	NA	NA	NA	NA	NA	No	NA	HPRC,HGSVC,1KG-ONT	Yes	NA	NA	NA	NA	NA	NA
chr12:50604179	chr12-50604179-allele512230-3160	INS	3159	NA	0.07564296520423601,0.18155619596541786,0.18551587301587302,0.016898608349900597,0.06850715746421268	0.0051506	DIP2B(0.9998, 0.448)	DIP2B(0.9998, 0.448)	NA	NA	NA	NA	NA	NA	NA	No	NA	HPRC,HGSVC,1KG-ONT	Yes	NA	NA	NA	NA	NA	NA
chr12:50757848	chr12-50757848-allele513184-1	DEL	531	NA	0.0015128593040847202,0.007204610951008645,0.026785714285714284,0.0,0.023517382413087935	0.00741196	NA	NA	NA	NA	NA	NA	NA	NA	NA	No	NA	HPRC,HGSVC,1KG-ONT	No	NA	NA	NA	NA	NA	NA
chr12:50758464	chr12-50758464-allele513202-1	DEL	991	NA	0.00680786686838124,0.0,0.0,0.0,0.0	0.0123139	NA	NA	NA	NA	NA	NA	NA	NA	NA	No	NA	1KG-ONT	Yes	NA	NA	NA	NA	NA	NA
chr12:50776326	chr12-50776326-allele513373-309	INS	308	NA	0.0,0.011527377521613832,0.0,0.02385685884691849,0.02556237218813906	0.0100034	ATF1(0.096976, 0.683)	ATF1(0.096976, 0.683)	ATF1(0.096976, 0.683)	NA	NA	NA	NA	NA	NA	No	NA	HPRC,HGSVC,1KG-ONT	No	NA	NA	NA	NA	NA	NA
chr12:50776326	chr12-50776326-allele513371-310	INS	309	0.880661	0.170196671709531,0.13688760806916425,0.008928571428571428,0.25944333996023855,0.1196319018404908	0.00582896	ATF1(0.096976, 0.683)	ATF1(0.096976, 0.683)	ATF1(0.096976, 0.683)	NA	NA	NA	NA	NA	NA	No	NA	HPRC,HGSVC,1KG-ONT	No	NA	Total testosterone levels(DIP2B, rs2250752, 8E-19, 0.6053395060013111),Non-HDL cholesterol levels(DIP2B, rs111299924, 3E-17, 0.6074325231405121),Total cholesterol levels(DIP2B, rs111299924, 5E-28, 0.6074325231405121),Varicose veins(DIP2B, rs7977742, 4E-11, 0.5740194035897254),Brain morphology (MOSTest)(DIP2B, rs7968440, 5E-11, 0.5979894105343564),Cortical thickness(DIP2B, rs7968440, 3E-9, 0.5979894105343564),Fibrinogen(DIP2B, rs7968440, 3E-8, 0.5979894105343564),Vertex-wise cortical thickness(DIP2B, rs7968440, 2E-9, 0.5979894105343564)	Astigmatism(9.39%, 4.73%, 2.09, [1.19;3.65], 0.010269),Chronic nonalcoholic liver disease(1.08%, 3.68%, 0.29, [0.09;0.97], 0.044255),Degenerative joint disease of ankle AND/OR foot(0.36%, 2.45%, 0.14, [0.02;1.1], 0.027903),Diaphragmatic hernia(11.19%, 6.83%, 1.72, [1.05;2.82], 0.033686),Disturbance of salivary secretion(2.53%, 0.70%, 3.68, [1.07;12.66], 0.046179),Dysfunction of eustachian tube(2.89%, 0.88%, 3.37, [1.09;10.39], 0.03526),Fibromyalgia(5.78%, 2.45%, 2.44, [1.17;5.07], 0.017461),Gastro-esophageal reflux disease with esophagitis(8.66%, 3.50%, 2.61, [1.42;4.82], 0.00256),Ingrowing nail(1.08%, 4.90%, 0.21, [0.06;0.71], 0.005306),Inguinal hernia(4.33%, 1.23%, 3.65, [1.42;9.37], 0.006171),Intervertebral disc prolapse(3.61%, 1.40%, 2.64, [1.03;6.75], 0.043652),Labor and delivery complicated by fetal heart rate anomaly(2.89%, 0.88%, 3.37, [1.09;10.39], 0.03526),Open angle with borderline intraocular pressure(0.72%, 2.98%, 0.24, [0.05;1.03], 0.045691),Pulmonary embolism with pulmonary infarction(2.53%, 0.70%, 3.68, [1.07;12.66], 0.046179),Root caries(2.53%, 0.53%, 4.91, [1.26;19.13], 0.016921),Sensorineural hearing loss of bilateral ears(2.53%, 5.78%, 0.42, [0.19;0.97], 0.038203),Spinal stenosis of lumbosacral region(2.53%, 0.70%, 3.68, [1.07;12.66], 0.046179),Systolic heart failure(2.53%, 0.70%, 3.68, [1.07;12.66], 0.046179),Transient cerebral ischemia(0.36%, 2.45%, 0.14, [0.02;1.1], 0.027903),Verruca vulgaris(6.50%, 2.80%, 2.41, [1.21;4.8], 0.014338),Cervical intraepithelial neoplasia grade 1(0.52%, 4.28%, 0.12, [0.02;0.88], 0.010633)	NA	NA	NA
chr12:50776326	chr12-50776326-allele513377-311	INS	310	NA	0.0,0.0,0.0,0.003976143141153081,0.0	0.000224143	ATF1(0.096976, 0.683)	ATF1(0.096976, 0.683)	ATF1(0.096976, 0.683)	NA	NA	NA	NA	NA	NA	No	NA	HPRC,HGSVC,1KG-ONT	No	NA	NA	NA	NA	NA	NA
chr12:50776326	chr12-50776326-allele513372-311	INS	310	NA	0.00529500756429652,0.025936599423631124,0.0,0.016898608349900597,0.0010224948875255625	0.000520087	ATF1(0.096976, 0.683)	ATF1(0.096976, 0.683)	ATF1(0.096976, 0.683)	NA	NA	NA	NA	NA	NA	No	NA	HPRC,HGSVC,1KG-ONT	No	NA	NA	NA	NA	NA	NA
chr12:50776326	chr12-50776326-allele513375-310	INS	309	NA	0.0,0.0,0.00496031746031746,0.0,0.0	0.000408842	ATF1(0.096976, 0.683)	ATF1(0.096976, 0.683)	ATF1(0.096976, 0.683)	NA	NA	NA	NA	NA	NA	No	NA	HPRC,HGSVC,1KG-ONT	No	NA	NA	NA	NA	NA	NA
chr12:50823520	chr12-50823520-allele513787-129	INS	128	NA	0.03328290468986384,0.004322766570605188,0.01984126984126984,0.016898608349900597,0.010224948875255624	0.00994733	NA	NA	NA	NA	NA	NA	NA	NA	NA	No	NA	HPRC,HGSVC,1KG-ONT	No	NA	NA	NA	NA	NA	NA
chr12:50823520	chr12-50823520-allele513782-176	INS	175	NA	0.02723146747352496,0.01729106628242075,0.010912698412698412,0.0,0.014314928425357873	0.009699	NA	NA	NA	NA	NA	NA	NA	NA	NA	No	NA	HPRC,HGSVC,1KG-ONT	No	NA	NA	NA	NA	NA	NA
chr12:50823520	chr12-50823520-allele513780-206	INS	205	NA	0.0007564296520423601,0.0,0.0,0.0,0.0	0.000918741	NA	NA	NA	NA	NA	NA	NA	NA	NA	No	NA	HPRC,HGSVC,1KG-ONT	No	NA	NA	NA	NA	NA	NA
chr12:50823520	chr12-50823520-allele513798-228	INS	227	NA	0.0007564296520423601,0.0,0.0,0.0,0.0	0.000918741	NA	NA	NA	NA	NA	NA	NA	NA	NA	No	NA	HPRC,HGSVC,1KG-ONT	No	NA	NA	NA	NA	NA	NA
chr12:50823520	chr12-50823520-allele513793-176	INS	175	NA	0.0,0.005763688760806916,0.0,0.012922465208747515,0.0	0.00244604	NA	NA	NA	NA	NA	NA	NA	NA	NA	No	NA	HPRC,HGSVC,1KG-ONT	No	NA	NA	NA	NA	NA	NA
chr12:50823520	chr12-50823520-allele513792-194	INS	193	NA	0.0,0.0,0.007936507936507936,0.0,0.0	0.000963133	NA	NA	NA	NA	NA	NA	NA	NA	NA	No	NA	HPRC,HGSVC,1KG-ONT	No	NA	NA	NA	NA	NA	NA
chr12:50823520	chr12-50823520-allele513790-186	INS	185	NA	0.0037821482602118004,0.0,0.0,0.0,0.0	0.00663171	NA	NA	NA	NA	NA	NA	NA	NA	NA	No	NA	HPRC,HGSVC,1KG-ONT	No	NA	NA	NA	NA	NA	NA
chr12:50823520	chr12-50823520-allele513783-194	INS	193	NA	0.09606656580937972,0.17579250720461095,0.2718253968253968,0.02385685884691849,0.14826175869120656	0.0130726	NA	NA	NA	NA	NA	NA	NA	NA	NA	No	NA	HPRC,HGSVC,1KG-ONT	No	NA	NA	NA	NA	NA	NA
chr12:50823520	chr12-50823520-allele513781-158	INS	157	NA	0.0,0.001440922190201729,0.0,0.003976143141153081,0.005112474437627812	0.00122989	NA	NA	NA	NA	NA	NA	NA	NA	NA	No	NA	HPRC,HGSVC,1KG-ONT	No	NA	NA	NA	NA	NA	NA
chr12:50823520	chr12-50823520-allele513779-60	INS	59	NA	0.0,0.005763688760806916,0.002976190476190476,0.02485089463220676,0.002044989775051125	0.00571852	NA	NA	NA	NA	NA	NA	NA	NA	NA	No	NA	HPRC,HGSVC	No	NA	NA	NA	NA	NA	NA
chr12:50823520	chr12-50823520-allele513789-94	INS	93	NA	0.0,0.012968299711815562,0.000992063492063492,0.0019880715705765406,0.0	0.00161686	NA	NA	NA	NA	NA	NA	NA	NA	NA	No	NA	HPRC,HGSVC	No	NA	NA	NA	NA	NA	NA
chr12:50823520	chr12-50823520-allele513794-190	INS	189	NA	0.0,0.0,0.0,0.0019880715705765406,0.002044989775051125	0.000224143	NA	NA	NA	NA	NA	NA	NA	NA	NA	No	NA	HPRC,HGSVC,1KG-ONT	No	NA	NA	NA	NA	NA	NA
chr12:50823520	chr12-50823520-allele513784-246	INS	245	NA	0.0037821482602118004,0.0,0.0,0.0,0.0	0.00663171	NA	NA	NA	NA	NA	NA	NA	NA	NA	No	NA	HPRC,HGSVC,1KG-ONT	No	NA	NA	NA	NA	NA	NA
chr12:50823520	chr12-50823520-allele513785-176	INS	175	NA	0.0022692889561270802,0.004322766570605188,0.020833333333333332,0.002982107355864811,0.003067484662576687	0.00202462	NA	NA	NA	NA	NA	NA	NA	NA	NA	No	NA	HPRC,HGSVC,1KG-ONT	No	NA	NA	NA	NA	NA	NA
chr12:50823520	chr12-50823520-allele513786-136	INS	135	NA	0.0,0.004322766570605188,0.0,0.009940357852882704,0.003067484662576687	0.00237831	NA	NA	NA	NA	NA	NA	NA	NA	NA	No	NA	HPRC,HGSVC,1KG-ONT	No	NA	NA	NA	NA	NA	NA
chr12:50823520	chr12-50823520-allele513791-194	INS	193	NA	0.0,0.0,0.003968253968253968,0.0,0.0	0.000224143	NA	NA	NA	NA	NA	NA	NA	NA	NA	No	NA	HPRC,HGSVC,1KG-ONT	No	NA	NA	NA	NA	NA	NA
chr12:50823525	chr12-50823525-allele513812-137	INS	136	NA	0.03479576399394856,0.007204610951008645,0.001984126984126984,0.0019880715705765406,0.015337423312883436	0.0280338	NA	NA	NA	NA	NA	NA	NA	NA	NA	No	NA	HPRC,HGSVC,1KG-ONT	No	NA	NA	NA	NA	NA	NA
chr12:50823525	chr12-50823525-allele513811-679	INS	678	NA	0.0,0.002881844380403458,0.0,0.0009940357852882703,0.002044989775051125	0.000408842	NA	NA	NA	NA	NA	NA	NA	NA	NA	No	NA	HPRC,HGSVC	No	NA	NA	NA	NA	NA	NA
chr12:50823525	chr12-50823525-allele513827-420	INS	419	NA	0.0,0.0,0.00992063492063492,0.0,0.0	0.00133282	NA	NA	NA	NA	NA	NA	NA	NA	NA	No	NA	HPRC,HGSVC	No	NA	NA	NA	NA	NA	NA
chr12:50823525	chr12-50823525-allele513806-444	INS	443	NA	0.009833585476550681,0.0,0.0,0.014910536779324055,0.005112474437627812	0.000941519	NA	NA	NA	NA	NA	NA	NA	NA	NA	No	NA	HPRC,HGSVC	No	NA	NA	NA	NA	NA	NA
chr12:50823525	chr12-50823525-allele513805-510	INS	509	NA	0.007564296520423601,0.0,0.007936507936507936,0.006958250497017893,0.002044989775051125	0.000224844	NA	NA	NA	NA	NA	NA	NA	NA	NA	No	NA	HPRC,HGSVC	No	NA	NA	NA	NA	NA	NA
chr12:50823525	chr12-50823525-allele513813-182	INS	181	NA	0.0015128593040847202,0.001440922190201729,0.0,0.0,0.0	0.00077342	NA	NA	NA	NA	NA	NA	NA	NA	NA	No	NA	HPRC,HGSVC,1KG-ONT	No	NA	NA	NA	NA	NA	NA
chr12:50823525	chr12-50823525-allele513809-560	INS	559	NA	0.0022692889561270802,0.008645533141210375,0.0,0.0,0.0	NA	NA	NA	NA	NA	NA	NA	NA	NA	NA	No	NA	HPRC,HGSVC	No	NA	NA	NA	NA	NA	NA
chr12:50823525	chr12-50823525-allele513808-231	INS	230	NA	0.009077155824508321,0.001440922190201729,0.0,0.0019880715705765406,0.00408997955010225	0.00628123	NA	NA	NA	NA	NA	NA	NA	NA	NA	No	NA	HPRC,HGSVC,1KG-ONT	No	NA	NA	NA	NA	NA	NA
chr12:50823525	chr12-50823525-allele513804-186	INS	185	NA	0.0037821482602118004,0.0,0.002976190476190476,0.0,0.0081799591002045	NA	NA	NA	NA	NA	NA	NA	NA	NA	NA	No	NA	HPRC,HGSVC,1KG-ONT	No	NA	NA	NA	NA	NA	NA
chr12:50823525	chr12-50823525-allele513829-430	INS	429	NA	0.0007564296520423601,0.0,0.0,0.0,0.0	0.000918741	NA	NA	NA	NA	NA	NA	NA	NA	NA	No	NA	HPRC,HGSVC	No	NA	NA	NA	NA	NA	NA
chr12:50823525	chr12-50823525-allele513818-313	INS	312	NA	0.0,0.0,0.0,0.0,0.00408997955010225	0.000224143	NA	NA	NA	NA	NA	NA	NA	NA	NA	No	NA	HPRC,HGSVC,1KG-ONT	No	NA	NA	NA	NA	NA	NA
chr12:50823553	chr12-50823553-allele513874-167	INS	166	NA	0.0022692889561270802,0.0,0.0,0.0009940357852882703,0.0	0.0019853	NA	NA	NA	NA	NA	NA	NA	NA	NA	No	NA	HPRC,HGSVC,1KG-ONT	No	NA	NA	NA	NA	NA	NA
chr12:50823553	chr12-50823553-allele513857-125	INS	124	NA	0.0007564296520423601,0.0,0.0,0.0,0.005112474437627812	NA	NA	NA	NA	NA	NA	NA	NA	NA	NA	No	NA	HPRC,HGSVC,1KG-ONT	No	NA	NA	NA	NA	NA	NA
chr12:50823553	chr12-50823553-allele513853-121	INS	120	NA	0.0015128593040847202,0.002881844380403458,0.001984126984126984,0.0,0.009202453987730062	2.91307e-05	NA	NA	NA	NA	NA	NA	NA	NA	NA	No	NA	HPRC,HGSVC	No	NA	NA	NA	NA	NA	NA
chr12:50823553	chr12-50823553-allele513847-169	INS	168	NA	0.0,0.008645533141210375,0.000992063492063492,0.0268389662027833,0.00408997955010225	0.00646775	NA	NA	NA	NA	NA	NA	NA	NA	NA	No	NA	HPRC,HGSVC,1KG-ONT	No	NA	NA	NA	NA	NA	NA
chr12:50823553	chr12-50823553-allele513860-135	INS	134	NA	0.0022692889561270802,0.0,0.0,0.009940357852882704,0.0	NA	NA	NA	NA	NA	NA	NA	NA	NA	NA	No	NA	HPRC,HGSVC,1KG-ONT	No	NA	NA	NA	NA	NA	NA
chr12:50823553	chr12-50823553-allele513865-103	INS	102	NA	0.0015128593040847202,0.0,0.0,0.0,0.0	0.00234988	NA	NA	NA	NA	NA	NA	NA	NA	NA	No	NA	HPRC,HGSVC	No	NA	NA	NA	NA	NA	NA
chr12:50823553	chr12-50823553-allele513845-181	INS	180	NA	0.0,0.0,0.0,0.0,0.0010224948875255625	NA	NA	NA	NA	NA	NA	NA	NA	NA	NA	No	NA	HPRC,HGSVC,1KG-ONT	No	NA	NA	NA	NA	NA	NA
chr12:50823553	chr12-50823553-allele513849-135	INS	134	NA	0.0022692889561270802,0.001440922190201729,0.000992063492063492,0.0,0.0	0.000980669	NA	NA	NA	NA	NA	NA	NA	NA	NA	No	NA	HPRC,HGSVC,1KG-ONT	No	NA	NA	NA	NA	NA	NA
chr12:50823553	chr12-50823553-allele513852-57	INS	56	NA	0.0037821482602118004,0.0,0.0,0.0,0.0	0.00663171	NA	NA	NA	NA	NA	NA	NA	NA	NA	No	NA	HPRC,HGSVC	No	NA	NA	NA	NA	NA	NA
chr12:50823553	chr12-50823553-allele513876-169	INS	168	NA	0.0007564296520423601,0.0,0.0,0.005964214711729622,0.0	NA	NA	NA	NA	NA	NA	NA	NA	NA	NA	No	NA	HPRC,HGSVC,1KG-ONT	No	NA	NA	NA	NA	NA	NA
chr12:50823553	chr12-50823553-allele513867-87	INS	86	NA	0.0,0.005763688760806916,0.0,0.0,0.0	0.000224143	NA	NA	NA	NA	NA	NA	NA	NA	NA	No	NA	HPRC,HGSVC	No	NA	NA	NA	NA	NA	NA
chr12:50823553	chr12-50823553-allele513848-105	INS	104	NA	0.014372163388804841,0.007204610951008645,0.00496031746031746,0.0,0.00408997955010225	0.00799198	NA	NA	NA	NA	NA	NA	NA	NA	NA	No	NA	HPRC,HGSVC	No	NA	NA	NA	NA	NA	NA
chr12:50823553	chr12-50823553-allele513851-133	INS	132	NA	0.007564296520423601,0.0,0.0,0.0,0.0	0.0137297	NA	NA	NA	NA	NA	NA	NA	NA	NA	No	NA	HPRC,HGSVC,1KG-ONT	No	NA	NA	NA	NA	NA	NA
chr12:50823553	chr12-50823553-allele513871-493	INS	492	NA	0.0,0.0,0.0,0.0,0.018404907975460124	0.00264125	NA	NA	NA	NA	NA	NA	NA	NA	NA	No	NA	HPRC,HGSVC	No	NA	NA	NA	NA	NA	NA
chr12:50823553	chr12-50823553-allele513850-103	INS	102	NA	0.00529500756429652,0.002881844380403458,0.007936507936507936,0.0,0.0	0.000412311	NA	NA	NA	NA	NA	NA	NA	NA	NA	No	NA	HPRC,HGSVC	No	NA	NA	NA	NA	NA	NA
chr12:50823553	chr12-50823553-allele513869-267	INS	266	NA	0.0,0.0,0.018849206349206348,0.0,0.0	0.00294382	NA	NA	NA	NA	NA	NA	NA	NA	NA	No	NA	HPRC,HGSVC,1KG-ONT	No	NA	NA	NA	NA	NA	NA
chr12:50823553	chr12-50823553-allele513862-267	INS	266	NA	0.0007564296520423601,0.0,0.0,0.0,0.0	0.000918741	NA	NA	NA	NA	NA	NA	NA	NA	NA	No	NA	HPRC,HGSVC,1KG-ONT	No	NA	NA	NA	NA	NA	NA
chr12:50823553	chr12-50823553-allele513855-89	INS	88	NA	0.0,0.001440922190201729,0.0,0.0,0.0	NA	NA	NA	NA	NA	NA	NA	NA	NA	NA	No	NA	HPRC,HGSVC	No	NA	NA	NA	NA	NA	NA
chr12:50823553	chr12-50823553-allele513846-267	INS	266	NA	0.059001512859304085,0.002881844380403458,0.01488095238095238,0.004970178926441352,0.0010224948875255625	0.0670597	NA	NA	NA	NA	NA	NA	NA	NA	NA	No	NA	HPRC,HGSVC,1KG-ONT	No	NA	NA	NA	NA	NA	NA
chr12:50823553	chr12-50823553-allele513844-135	INS	134	NA	0.07639939485627836,0.16570605187319884,0.015873015873015872,0.1988071570576541,0.09713701431492842	0.00752207	NA	NA	NA	NA	NA	NA	NA	NA	NA	No	NA	HPRC,HGSVC,1KG-ONT	No	NA	NA	NA	NA	NA	NA
chr12:50823553	chr12-50823553-allele513854-489	INS	488	NA	0.0030257186081694403,0.0,0.00496031746031746,0.003976143141153081,0.0	NA	NA	NA	NA	NA	NA	NA	NA	NA	NA	No	NA	HPRC,HGSVC	No	NA	NA	NA	NA	NA	NA
chr12:50823567	chr12-50823567-allele513881-774	INS	773	NA	0.0007564296520423601,0.002881844380403458,0.021825396825396824,0.0,0.0	0.00269407	NA	NA	NA	NA	NA	NA	NA	NA	NA	No	NA	HPRC,HGSVC	No	NA	NA	NA	NA	NA	NA
chr12:50823598	chr12-50823598-allele513898-460	INS	459	NA	0.0,0.0,0.00992063492063492,0.0,0.00408997955010225	0.00192551	NA	NA	NA	NA	NA	NA	NA	NA	NA	No	NA	HPRC,HGSVC	No	NA	NA	NA	NA	NA	NA
chr12:50823598	chr12-50823598-allele513899-161	INS	160	NA	0.0,0.0,0.0,0.0019880715705765406,0.0	NA	NA	NA	NA	NA	NA	NA	NA	NA	NA	No	NA	HPRC,HGSVC,1KG-ONT	No	NA	NA	NA	NA	NA	NA
chr12:50823622	chr12-50823622-allele513905-295	INS	294	NA	0.0007564296520423601,0.0,0.0,0.0,0.0	0.000918741	NA	NA	NA	NA	NA	NA	NA	NA	NA	No	NA	HPRC,HGSVC,1KG-ONT	No	NA	NA	NA	NA	NA	NA
chr12:50823622	chr12-50823622-allele513911-175	INS	174	NA	0.0,0.0,0.008928571428571428,0.0,0.002044989775051125	0.00151771	NA	NA	NA	NA	NA	NA	NA	NA	NA	No	NA	HPRC,HGSVC,1KG-ONT	No	NA	NA	NA	NA	NA	NA
chr12:50823622	chr12-50823622-allele513909-157	INS	156	NA	0.0022692889561270802,0.002881844380403458,0.001984126984126984,0.0,0.013292433537832311	0.000126309	NA	NA	NA	NA	NA	NA	NA	NA	NA	No	NA	HPRC,HGSVC,1KG-ONT	No	NA	NA	NA	NA	NA	NA
chr12:50823622	chr12-50823622-allele513910-123	INS	122	NA	0.015128593040847202,0.05475504322766571,0.07341269841269842,0.05168986083499006,0.04805725971370143	0.0192995	NA	NA	NA	NA	NA	NA	NA	NA	NA	No	NA	HPRC,HGSVC	No	NA	NA	NA	NA	NA	NA
chr12:50823622	chr12-50823622-allele513907-71	INS	70	NA	0.0007564296520423601,0.0,0.013888888888888888,0.0,0.0	0.000967446	NA	NA	NA	NA	NA	NA	NA	NA	NA	No	NA	HPRC,HGSVC	No	NA	NA	NA	NA	NA	NA
chr12:50823622	chr12-50823622-allele513913-141	INS	140	NA	0.0,0.0,0.005952380952380952,0.003976143141153081,0.003067484662576687	0.00180841	NA	NA	NA	NA	NA	NA	NA	NA	NA	No	NA	HPRC,HGSVC,1KG-ONT	No	NA	NA	NA	NA	NA	NA
chr12:50823622	chr12-50823622-allele513912-89	INS	88	NA	0.0,0.0,0.0,0.0,0.003067484662576687	3.94758e-05	NA	NA	NA	NA	NA	NA	NA	NA	NA	No	NA	HPRC,HGSVC	No	NA	NA	NA	NA	NA	NA
chr12:50823622	chr12-50823622-allele513908-207	INS	206	NA	0.0,0.011527377521613832,0.0,0.0,0.0	0.000963133	NA	NA	NA	NA	NA	NA	NA	NA	NA	No	NA	HPRC,HGSVC,1KG-ONT	No	NA	NA	NA	NA	NA	NA
chr12:50823624	chr12-50823624-allele513917-392	INS	391	NA	0.0015128593040847202,0.001440922190201729,0.00496031746031746,0.0,0.0	NA	NA	NA	NA	NA	NA	NA	NA	NA	NA	No	NA	HPRC,HGSVC	No	NA	NA	NA	NA	NA	NA
chr12:50823624	chr12-50823624-allele513918-344	INS	343	NA	0.0113464447806354,0.001440922190201729,0.0,0.0,0.009202453987730062	0.00692212	NA	NA	NA	NA	NA	NA	NA	NA	NA	No	NA	HPRC,HGSVC,1KG-ONT	No	NA	NA	NA	NA	NA	NA
chr12:50823638	chr12-50823638-allele513929-371	INS	370	NA	0.0015128593040847202,0.0,0.0,0.0,0.0	0.00234988	NA	NA	NA	NA	NA	NA	NA	NA	NA	No	NA	HPRC,HGSVC,1KG-ONT	No	NA	NA	NA	NA	NA	NA
chr12:50823638	chr12-50823638-allele513940-89	INS	88	NA	0.0015128593040847202,0.0,0.0,0.0,0.0	0.00234988	NA	NA	NA	NA	NA	NA	NA	NA	NA	No	NA	HPRC,HGSVC	No	NA	NA	NA	NA	NA	NA
chr12:50823638	chr12-50823638-allele513927-419	INS	418	NA	0.0113464447806354,0.0,0.018849206349206348,0.004970178926441352,0.0	0.00097592	NA	NA	NA	NA	NA	NA	NA	NA	NA	No	NA	HPRC,HGSVC	No	NA	NA	NA	NA	NA	NA
chr12:50823638	chr12-50823638-allele513939-108	INS	107	NA	0.0,0.002881844380403458,0.021825396825396824,0.0,0.0	0.0037955	NA	NA	NA	NA	NA	NA	NA	NA	NA	No	NA	HPRC,HGSVC	No	NA	NA	NA	NA	NA	NA
chr12:50863667	chr12-50863667-allele514292-1	DEL	1196	NA	0.0022692889561270802,0.0,0.0,0.0,0.0	0.00377908	NA	NA	NA	NA	NA	NA	NA	NA	NA	No	NA	No	Yes	NA	NA	NA	NA	NA	NA
chr12:50872649	chr12-50872649-allele514388-117	INS	116	NA	0.0007564296520423601,0.0,0.0,0.0,0.0	0.000918741	NA	NA	NA	NA	NA	NA	NA	NA	NA	No	NA	HPRC,HGSVC,1KG-ONT	No	NA	NA	NA	NA	NA	NA
chr12:50872680	chr12-50872680-allele514395-132	INS	131	NA	0.018910741301059002,0.0,0.00992063492063492,0.003976143141153081,0.0	0.0140433	NA	NA	NA	NA	NA	NA	NA	NA	NA	No	NA	HPRC,HGSVC,1KG-ONT	No	NA	NA	NA	NA	NA	NA
chr12:50872680	chr12-50872680-allele514398-152	INS	151	NA	0.009833585476550681,0.0,0.0,0.0,0.0	0.0179657	NA	NA	NA	NA	NA	NA	NA	NA	NA	No	NA	HPRC,HGSVC	No	NA	NA	NA	NA	NA	NA
chr12:50872684	chr12-50872684-allele514401-72	INS	71	NA	0.0015128593040847202,0.0,0.0,0.0,0.0	0.00234988	NA	NA	NA	NA	NA	NA	NA	NA	NA	No	NA	HPRC,HGSVC,1KG-ONT	No	NA	NA	NA	NA	NA	NA
chr12:50872707	chr12-50872707-allele514420-164	INS	163	NA	0.009833585476550681,0.11959654178674352,0.003968253968253968,0.18190854870775347,0.049079754601226995	0.0454255	NA	NA	NA	NA	NA	NA	NA	NA	NA	No	NA	HPRC,HGSVC	No	NA	NA	NA	NA	NA	NA
chr12:50872707	chr12-50872707-allele514423-71	INS	70	NA	0.0015128593040847202,0.0,0.001984126984126984,0.0009940357852882703,0.002044989775051125	NA	NA	NA	NA	NA	NA	NA	NA	NA	NA	No	NA	HPRC,HGSVC,1KG-ONT	No	NA	NA	NA	NA	NA	NA
chr12:50872707	chr12-50872707-allele514418-409	INS	408	NA	0.0,0.0,0.000992063492063492,0.0,0.0	NA	NA	NA	NA	NA	NA	NA	NA	NA	NA	No	NA	HGSVC,1KG-ONT	No	NA	NA	NA	NA	NA	NA
chr12:50872707	chr12-50872707-allele514426-142	INS	141	NA	0.0037821482602118004,0.0,0.0,0.0,0.0	0.00663171	NA	NA	NA	NA	NA	NA	NA	NA	NA	No	NA	HPRC,HGSVC	No	NA	NA	NA	NA	NA	NA
chr12:50872707	chr12-50872707-allele514424-164	INS	163	NA	0.0015128593040847202,0.007204610951008645,0.0,0.02186878727634195,0.014314928425357873	0.00487745	NA	NA	NA	NA	NA	NA	NA	NA	NA	No	NA	HPRC,HGSVC	No	NA	NA	NA	NA	NA	NA
chr12:50872707	chr12-50872707-allele514425-164	INS	163	NA	0.0022692889561270802,0.08789625360230548,0.0625,0.006958250497017893,0.0705521472392638	0.0334742	NA	NA	NA	NA	NA	NA	NA	NA	NA	No	NA	HPRC,HGSVC	No	NA	NA	NA	NA	NA	NA
chr12:50872707	chr12-50872707-allele514412-152	INS	151	NA	0.0,0.002881844380403458,0.006944444444444444,0.019880715705765408,0.0081799591002045	0.00633623	NA	NA	NA	NA	NA	NA	NA	NA	NA	No	NA	HPRC,HGSVC	No	NA	NA	NA	NA	NA	NA
chr12:50872707	chr12-50872707-allele514435-188	INS	187	NA	0.0,0.0,0.0,0.0009940357852882703,0.006134969325153374	0.000778337	NA	NA	NA	NA	NA	NA	NA	NA	NA	No	NA	HPRC,HGSVC	No	NA	NA	NA	NA	NA	NA
chr12:50872707	chr12-50872707-allele514417-341	INS	340	NA	0.04084720121028744,0.007204610951008645,0.0,0.0,0.0	0.0638353	NA	NA	NA	NA	NA	NA	NA	NA	NA	No	NA	HGSVC,1KG-ONT	No	NA	NA	NA	NA	NA	NA
chr12:50872707	chr12-50872707-allele514415-136	INS	135	NA	0.0007564296520423601,0.0,0.0,0.0,0.0	0.000918741	NA	NA	NA	NA	NA	NA	NA	NA	NA	No	NA	HPRC,HGSVC	No	NA	NA	NA	NA	NA	NA
chr12:50872707	chr12-50872707-allele514429-66	INS	65	NA	0.0007564296520423601,0.0,0.0,0.0,0.0	0.000918741	NA	NA	NA	NA	NA	NA	NA	NA	NA	No	NA	HPRC,HGSVC,1KG-ONT	No	NA	NA	NA	NA	NA	NA
chr12:50872707	chr12-50872707-allele514413-95	INS	94	NA	0.059001512859304085,0.012968299711815562,0.010912698412698412,0.041749502982107355,0.023517382413087935	0.019713	NA	NA	NA	NA	NA	NA	NA	NA	NA	No	NA	HPRC,HGSVC,1KG-ONT	No	NA	NA	NA	NA	NA	NA
chr12:50872707	chr12-50872707-allele514410-113	INS	112	NA	0.0,0.0,0.00496031746031746,0.0,0.0	0.000203029	NA	NA	NA	NA	NA	NA	NA	NA	NA	No	NA	HPRC,HGSVC,1KG-ONT	No	NA	NA	NA	NA	NA	NA
chr12:50872707	chr12-50872707-allele514414-165	INS	164	NA	0.15582450832072617,0.0994236311239193,0.17956349206349206,0.02882703777335984,0.05930470347648262	0.0206361	NA	NA	NA	NA	NA	NA	NA	NA	NA	No	NA	HPRC,HGSVC	No	NA	NA	NA	NA	NA	NA
chr12:50872707	chr12-50872707-allele514411-69	INS	68	NA	0.0037821482602118004,0.002881844380403458,0.0,0.0009940357852882703,0.003067484662576687	0.000545845	NA	NA	NA	NA	NA	NA	NA	NA	NA	No	NA	HPRC,HGSVC,1KG-ONT	No	NA	NA	NA	NA	NA	NA
chr12:50872722	chr12-50872722-allele514437-116	INS	115	NA	0.1459909228441755,0.027377521613832854,0.07539682539682539,0.018886679920477135,0.06032719836400818	0.0688502	NA	NA	NA	NA	NA	NA	NA	NA	NA	No	NA	HPRC,HGSVC,1KG-ONT	No	NA	NA	NA	NA	NA	NA
chr12:50872722	chr12-50872722-allele514438-139	INS	138	NA	0.0015128593040847202,0.002881844380403458,0.0,0.0,0.0	7.61513e-05	NA	NA	NA	NA	NA	NA	NA	NA	NA	No	NA	HPRC,HGSVC	No	NA	NA	NA	NA	NA	NA
chr12:50872724	chr12-50872724-allele514445-140	INS	139	NA	0.0015128593040847202,0.0,0.0,0.0,0.0	0.00234988	NA	NA	NA	NA	NA	NA	NA	NA	NA	No	NA	HPRC,HGSVC	No	NA	NA	NA	NA	NA	NA
chr12:50872737	chr12-50872737-allele514453-137	INS	136	NA	0.0007564296520423601,0.0,0.0,0.0,0.0	0.000918741	NA	NA	NA	NA	NA	NA	NA	NA	NA	No	NA	HPRC,HGSVC	No	NA	NA	NA	NA	NA	NA
chr12:50872737	chr12-50872737-allele514450-187	INS	186	NA	0.01361573373676248,0.004322766570605188,0.00496031746031746,0.0009940357852882703,0.012269938650306749	0.00348744	NA	NA	NA	NA	NA	NA	NA	NA	NA	No	NA	HPRC,HGSVC	No	NA	NA	NA	NA	NA	NA
chr12:50872737	chr12-50872737-allele514452-115	INS	114	NA	0.0007564296520423601,0.0,0.0,0.0,0.0	0.000918741	NA	NA	NA	NA	NA	NA	NA	NA	NA	No	NA	HPRC,HGSVC,1KG-ONT	No	NA	NA	NA	NA	NA	NA
chr12:50872742	chr12-50872742-allele514456-1	DEL	94	NA	0.031013615733736764,0.004322766570605188,0.0,0.011928429423459244,0.006134969325153374	0.0253092	NA	NA	NA	NA	NA	NA	NA	NA	NA	No	NA	HPRC,HGSVC,1KG-ONT	No	NA	NA	NA	NA	NA	NA
chr12:50872743	chr12-50872743-allele514457-93	INS	92	NA	0.00680786686838124,0.002881844380403458,0.003968253968253968,0.002982107355864811,0.0081799591002045	NA	NA	NA	NA	NA	NA	NA	NA	NA	NA	No	NA	HPRC,HGSVC,1KG-ONT	No	NA	NA	NA	NA	NA	NA
chr12:50872743	chr12-50872743-allele514458-141	INS	140	NA	0.00680786686838124,0.0,0.010912698412698412,0.010934393638170975,0.0	NA	NA	NA	NA	NA	NA	NA	NA	NA	NA	No	NA	HPRC,HGSVC	No	NA	NA	NA	NA	NA	NA
chr12:50872747	chr12-50872747-allele514468-93	INS	92	NA	0.0,0.008645533141210375,0.001984126984126984,0.006958250497017893,0.0	0.0022576	NA	NA	NA	NA	NA	NA	NA	NA	NA	No	NA	HPRC,HGSVC,1KG-ONT	No	NA	NA	NA	NA	NA	NA
chr12:50872747	chr12-50872747-allele514469-67	INS	66	NA	0.0022692889561270802,0.002881844380403458,0.005952380952380952,0.0009940357852882703,0.0	NA	NA	NA	NA	NA	NA	NA	NA	NA	NA	No	NA	HPRC,HGSVC,1KG-ONT	No	NA	NA	NA	NA	NA	NA
chr12:50872748	chr12-50872748-allele514479-164	INS	163	NA	0.0007564296520423601,0.005763688760806916,0.015873015873015872,0.0,0.006134969325153374	0.00314262	NA	NA	NA	NA	NA	NA	NA	NA	NA	No	NA	HPRC,HGSVC	No	NA	NA	NA	NA	NA	NA
chr12:50872748	chr12-50872748-allele514480-321	INS	320	NA	0.0007564296520423601,0.0,0.0,0.0,0.0	0.000918741	NA	NA	NA	NA	NA	NA	NA	NA	NA	No	NA	HGSVC,1KG-ONT	No	NA	NA	NA	NA	NA	NA
chr12:50872748	chr12-50872748-allele514478-187	INS	186	NA	0.0007564296520423601,0.0,0.0,0.0,0.006134969325153374	NA	NA	NA	NA	NA	NA	NA	NA	NA	NA	No	NA	HPRC,HGSVC	No	NA	NA	NA	NA	NA	NA
chr12:50872748	chr12-50872748-allele514472-208	INS	207	NA	0.0037821482602118004,0.0,0.003968253968253968,0.0,0.0	0.00151308	NA	NA	NA	NA	NA	NA	NA	NA	NA	No	NA	HPRC,HGSVC	No	NA	NA	NA	NA	NA	NA
chr12:50872770	chr12-50872770-allele514483-298	INS	297	NA	0.0007564296520423601,0.0,0.0,0.0,0.002044989775051125	NA	NA	NA	NA	NA	NA	NA	NA	NA	NA	No	NA	HPRC,HGSVC,1KG-ONT	No	NA	NA	NA	NA	NA	NA
chr12:50872770	chr12-50872770-allele514485-298	INS	297	NA	0.0030257186081694403,0.001440922190201729,0.0,0.0,0.0	0.00328379	NA	NA	NA	NA	NA	NA	NA	NA	NA	No	NA	HPRC,HGSVC,1KG-ONT	No	NA	NA	NA	NA	NA	NA
chr12:50872771	chr12-50872771-allele514490-95	INS	94	NA	0.0007564296520423601,0.0,0.0,0.0,0.0	0.000918741	NA	NA	NA	NA	NA	NA	NA	NA	NA	No	NA	HPRC,HGSVC,1KG-ONT	No	NA	NA	NA	NA	NA	NA
chr12:50872771	chr12-50872771-allele514487-142	INS	141	NA	0.0340393343419062,0.02881844380403458,0.000992063492063492,0.07256461232604373,0.023517382413087935	NA	NA	NA	NA	NA	NA	NA	NA	NA	NA	No	NA	HPRC,HGSVC	No	NA	NA	NA	NA	NA	NA
chr12:50872771	chr12-50872771-allele514489-141	INS	140	NA	0.0,0.005763688760806916,0.005952380952380952,0.007952286282306162,0.0081799591002045	0.00429496	NA	NA	NA	NA	NA	NA	NA	NA	NA	No	NA	HPRC,HGSVC	No	NA	NA	NA	NA	NA	NA
chr12:50872794	chr12-50872794-allele514509-96	INS	95	NA	0.0,0.0,0.0,0.0009940357852882703,0.0	NA	NA	NA	NA	NA	NA	NA	NA	NA	NA	No	NA	HPRC,HGSVC,1KG-ONT	No	NA	NA	NA	NA	NA	NA
chr12:50872794	chr12-50872794-allele514502-371	INS	370	NA	0.0015128593040847202,0.0,0.0,0.002982107355864811,0.0	NA	NA	NA	NA	NA	NA	NA	NA	NA	NA	No	NA	HGSVC,1KG-ONT	No	NA	NA	NA	NA	NA	NA
chr12:50872794	chr12-50872794-allele514501-73	INS	72	NA	0.0015128593040847202,0.005763688760806916,0.0,0.0,0.007157464212678937	NA	NA	NA	NA	NA	NA	NA	NA	NA	NA	No	NA	HPRC,HGSVC,1KG-ONT	No	NA	NA	NA	NA	NA	NA
chr12:50872794	chr12-50872794-allele514500-53	INS	52	NA	0.00832072617246596,0.0,0.000992063492063492,0.0,0.011247443762781187	0.00224675	NA	NA	NA	NA	NA	NA	NA	NA	NA	No	NA	HPRC,HGSVC	No	NA	NA	NA	NA	NA	NA
chr12:50872817	chr12-50872817-allele514520-76	INS	75	NA	0.0007564296520423601,0.0,0.0,0.0,0.0010224948875255625	NA	NA	NA	NA	NA	NA	NA	NA	NA	NA	No	NA	HPRC,HGSVC,1KG-ONT	No	NA	NA	NA	NA	NA	NA
chr12:50872830	chr12-50872830-allele514521-141	INS	140	NA	0.0007564296520423601,0.0,0.0,0.0,0.0	0.000918741	NA	NA	NA	NA	NA	NA	NA	NA	NA	No	NA	HPRC,HGSVC	No	NA	NA	NA	NA	NA	NA
chr12:50872830	chr12-50872830-allele514522-139	INS	138	NA	0.007564296520423601,0.0,0.0,0.0,0.0	0.0137297	NA	NA	NA	NA	NA	NA	NA	NA	NA	No	NA	HPRC,HGSVC	No	NA	NA	NA	NA	NA	NA
chr12:50872830	chr12-50872830-allele514523-139	INS	138	NA	0.0,0.0,0.0,0.0,0.006134969325153374	0.000250525	NA	NA	NA	NA	NA	NA	NA	NA	NA	No	NA	HPRC,HGSVC	No	NA	NA	NA	NA	NA	NA
chr12:50872835	chr12-50872835-allele514525-149	INS	148	NA	0.0015128593040847202,0.0,0.0,0.0,0.0	0.00234988	NA	NA	NA	NA	NA	NA	NA	NA	NA	No	NA	HPRC,HGSVC	No	NA	NA	NA	NA	NA	NA
chr12:50872837	chr12-50872837-allele514529-160	INS	159	NA	0.0,0.0,0.008928571428571428,0.0,0.0081799591002045	0.00250661	NA	NA	NA	NA	NA	NA	NA	NA	NA	No	NA	HPRC,HGSVC	No	NA	NA	NA	NA	NA	NA
chr12:50872837	chr12-50872837-allele514528-161	INS	160	NA	0.0007564296520423601,0.0,0.0,0.0,0.0	0.000918741	NA	NA	NA	NA	NA	NA	NA	NA	NA	No	NA	HPRC,HGSVC	No	NA	NA	NA	NA	NA	NA
chr12:50872864	chr12-50872864-allele514545-1	DEL	65	NA	0.0022692889561270802,0.027377521613832854,0.002976190476190476,0.04771371769383698,0.005112474437627812	0.00995822	NA	NA	NA	NA	NA	NA	NA	NA	NA	No	NA	No	No	NA	NA	NA	NA	NA	NA
chr12:50872909	chr12-50872909-allele514561-260	INS	259	NA	0.0007564296520423601,0.0,0.0,0.0,0.0	0.000918741	NA	NA	NA	NA	NA	NA	NA	NA	NA	No	NA	HPRC,HGSVC	No	NA	NA	NA	NA	NA	NA
chr12:50872930	chr12-50872930-allele514580-274	INS	273	NA	0.0015128593040847202,0.0,0.007936507936507936,0.0,0.0	NA	NA	NA	NA	NA	NA	NA	NA	NA	NA	No	NA	HPRC,HGSVC	No	NA	NA	NA	NA	NA	NA
chr12:50872930	chr12-50872930-allele514578-224	INS	223	NA	0.0015128593040847202,0.0,0.0,0.0,0.0	0.00234988	NA	NA	NA	NA	NA	NA	NA	NA	NA	No	NA	HPRC,HGSVC	No	NA	NA	NA	NA	NA	NA
chr12:50872930	chr12-50872930-allele514585-249	INS	248	NA	0.0,0.0,0.000992063492063492,0.0,0.0	NA	NA	NA	NA	NA	NA	NA	NA	NA	NA	No	NA	HPRC,HGSVC	No	NA	NA	NA	NA	NA	NA
chr12:50872930	chr12-50872930-allele514567-81	INS	80	NA	0.01664145234493192,0.04610951008645533,0.017857142857142856,0.05069582504970179,0.10122699386503067	0.0160032	NA	NA	NA	NA	NA	NA	NA	NA	NA	No	NA	HPRC,HGSVC,1KG-ONT	No	NA	NA	NA	NA	NA	NA
chr12:50872930	chr12-50872930-allele514570-337	INS	336	NA	0.0007564296520423601,0.0,0.0,0.0,0.0	0.000918741	NA	NA	NA	NA	NA	NA	NA	NA	NA	No	NA	HGSVC,1KG-ONT	No	NA	NA	NA	NA	NA	NA
chr12:50872930	chr12-50872930-allele514573-224	INS	223	NA	0.0718608169440242,0.001440922190201729,0.008928571428571428,0.007952286282306162,0.0010224948875255625	0.0937987	NA	NA	NA	NA	NA	NA	NA	NA	NA	No	NA	HPRC,HGSVC	No	NA	NA	NA	NA	NA	NA
chr12:50872930	chr12-50872930-allele514575-224	INS	223	NA	0.0015128593040847202,0.0,0.0,0.0,0.0	0.00234988	NA	NA	NA	NA	NA	NA	NA	NA	NA	No	NA	HPRC,HGSVC	No	NA	NA	NA	NA	NA	NA
chr12:50872930	chr12-50872930-allele514571-362	INS	361	NA	0.0007564296520423601,0.004322766570605188,0.003968253968253968,0.0019880715705765406,0.00408997955010225	0.000863716	NA	NA	NA	NA	NA	NA	NA	NA	NA	No	NA	HGSVC,1KG-ONT	No	NA	NA	NA	NA	NA	NA
chr12:50872930	chr12-50872930-allele514568-106	INS	105	NA	0.01059001512859304,0.004322766570605188,0.010912698412698412,0.0019880715705765406,0.0	0.0027298	NA	NA	NA	NA	NA	NA	NA	NA	NA	No	NA	HPRC,HGSVC,1KG-ONT	No	NA	NA	NA	NA	NA	NA
chr12:50872930	chr12-50872930-allele514584-74	INS	73	NA	0.0022692889561270802,0.0,0.0,0.0,0.0	0.00377908	NA	NA	NA	NA	NA	NA	NA	NA	NA	No	NA	HPRC,HGSVC,1KG-ONT	No	NA	NA	NA	NA	NA	NA
chr12:50872930	chr12-50872930-allele514582-199	INS	198	NA	0.0,0.0,0.0,0.0,0.007157464212678937	0.000631316	NA	NA	NA	NA	NA	NA	NA	NA	NA	No	NA	HPRC,HGSVC	No	NA	NA	NA	NA	NA	NA
chr12:50872930	chr12-50872930-allele514572-409	INS	408	NA	0.0007564296520423601,0.0,0.0,0.0,0.0	0.000918741	NA	NA	NA	NA	NA	NA	NA	NA	NA	No	NA	HGSVC,1KG-ONT	No	NA	NA	NA	NA	NA	NA
chr12:50881974	chr12-50881974-allele514690-1	DEL	56	NA	0.009833585476550681,0.0,0.0,0.0,0.0	0.0179657	NA	NA	NA	NA	NA	NA	NA	NA	NA	No	NA	HPRC	Yes	NA	NA	NA	NA	NA	NA
chr12:50948862	chr12-50948862-allele515138-118	INS	117	NA	0.006051437216338881,0.001440922190201729,0.003968253968253968,0.0019880715705765406,0.007157464212678937	2.17003e-05	NA	NA	NA	NA	NA	NA	NA	NA	NA	No	NA	HPRC,HGSVC	No	NA	NA	NA	NA	NA	NA
chr12:50948862	chr12-50948862-allele515132-327	INS	326	NA	0.0007564296520423601,0.0,0.0,0.0,0.0	0.000918741	NA	NA	NA	NA	NA	NA	NA	NA	NA	No	NA	HPRC,HGSVC,1KG-ONT	No	NA	NA	NA	NA	NA	NA
chr12:50948862	chr12-50948862-allele515133-243	INS	242	NA	0.0,0.0,0.0,0.002982107355864811,0.0	3.94758e-05	NA	NA	NA	NA	NA	NA	NA	NA	NA	No	NA	HPRC,HGSVC,1KG-ONT	No	NA	NA	NA	NA	NA	NA
chr12:50948862	chr12-50948862-allele515137-322	INS	321	NA	0.0007564296520423601,0.0,0.0,0.0,0.0	0.000918741	NA	NA	NA	NA	NA	NA	NA	NA	NA	No	NA	HPRC,HGSVC,1KG-ONT	No	NA	NA	NA	NA	NA	NA
chr12:50948862	chr12-50948862-allele515136-67	INS	66	NA	0.0007564296520423601,0.0,0.015873015873015872,0.0019880715705765406,0.007157464212678937	0.0028405	NA	NA	NA	NA	NA	NA	NA	NA	NA	No	NA	HPRC,HGSVC	No	NA	NA	NA	NA	NA	NA
chr12:50948862	chr12-50948862-allele515139-84	INS	83	NA	0.01739788199697428,0.01729106628242075,0.028769841269841268,0.016898608349900597,0.02965235173824131	0.000355352	NA	NA	NA	NA	NA	NA	NA	NA	NA	No	NA	HPRC,HGSVC	No	NA	NA	NA	NA	NA	NA
chr12:50948862	chr12-50948862-allele515135-96	INS	95	NA	0.0,0.0,0.0,0.013916500994035786,0.0	0.00199905	NA	NA	NA	NA	NA	NA	NA	NA	NA	No	NA	HPRC,HGSVC	No	NA	NA	NA	NA	NA	NA
chr12:50948866	chr12-50948866-allele515152-112	INS	111	NA	0.0,0.0,0.001984126984126984,0.004970178926441352,0.0010224948875255625	0.000963133	NA	NA	NA	NA	NA	NA	NA	NA	NA	No	NA	HPRC,HGSVC	No	NA	NA	NA	NA	NA	NA
chr12:50948866	chr12-50948866-allele515142-223	INS	222	NA	0.01361573373676248,0.0,0.0,0.0,0.0	0.0249879	NA	NA	NA	NA	NA	NA	NA	NA	NA	No	NA	HPRC,HGSVC,1KG-ONT	No	NA	NA	NA	NA	NA	NA
chr12:50948866	chr12-50948866-allele515144-537	INS	536	NA	0.0007564296520423601,0.0,0.0,0.0,0.0	0.000918741	NA	NA	NA	NA	NA	NA	NA	NA	NA	No	NA	HPRC,HGSVC,1KG-ONT	No	NA	NA	NA	NA	NA	NA
chr12:50948866	chr12-50948866-allele515153-122	INS	121	NA	0.0007564296520423601,0.0,0.0,0.0,0.0	0.000918741	NA	NA	NA	NA	NA	NA	NA	NA	NA	No	NA	HPRC,HGSVC,1KG-ONT	No	NA	NA	NA	NA	NA	NA
chr12:50948866	chr12-50948866-allele515147-831	INS	830	NA	0.0015128593040847202,0.0,0.0,0.0,0.002044989775051125	7.61513e-05	NA	NA	NA	NA	NA	NA	NA	NA	NA	No	NA	No	No	NA	NA	NA	NA	NA	NA
chr12:50948866	chr12-50948866-allele515146-279	INS	278	NA	0.0022692889561270802,0.0,0.0,0.0,0.0	0.00377908	NA	NA	NA	NA	NA	NA	NA	NA	NA	No	NA	HPRC,HGSVC,1KG-ONT	No	NA	NA	NA	NA	NA	NA
chr12:50948866	chr12-50948866-allele515143-107	INS	106	NA	0.0007564296520423601,0.0,0.0,0.0,0.006134969325153374	NA	NA	NA	NA	NA	NA	NA	NA	NA	NA	No	NA	HPRC,HGSVC	No	NA	NA	NA	NA	NA	NA
chr12:50948866	chr12-50948866-allele515145-567	INS	566	NA	0.0007564296520423601,0.0,0.0,0.0,0.0	0.000918741	NA	NA	NA	NA	NA	NA	NA	NA	NA	No	NA	HPRC,HGSVC,1KG-ONT	No	NA	NA	NA	NA	NA	NA
chr12:50948866	chr12-50948866-allele515149-137	INS	136	NA	0.0,0.0,0.0,0.0,0.006134969325153374	0.000593574	NA	NA	NA	NA	NA	NA	NA	NA	NA	No	NA	HPRC,HGSVC,1KG-ONT	No	NA	NA	NA	NA	NA	NA
chr12:50948866	chr12-50948866-allele515154-95	INS	94	NA	0.0,0.0,0.000992063492063492,0.002982107355864811,0.0	0.000224143	NA	NA	NA	NA	NA	NA	NA	NA	NA	No	NA	HPRC,HGSVC	No	NA	NA	NA	NA	NA	NA
chr12:50948866	chr12-50948866-allele515151-123	INS	122	NA	0.0,0.0,0.00496031746031746,0.0,0.0	NA	NA	NA	NA	NA	NA	NA	NA	NA	NA	No	NA	HPRC,HGSVC,1KG-ONT	No	NA	NA	NA	NA	NA	NA
chr12:50948866	chr12-50948866-allele515148-537	INS	536	NA	0.0113464447806354,0.002881844380403458,0.0,0.0,0.0	0.0165726	NA	NA	NA	NA	NA	NA	NA	NA	NA	No	NA	HPRC,HGSVC,1KG-ONT	No	NA	NA	NA	NA	NA	NA
chr12:50948867	chr12-50948867-allele515156-198	INS	197	NA	0.0022692889561270802,0.0,0.0,0.0,0.0	0.00377908	NA	NA	NA	NA	NA	NA	NA	NA	NA	No	NA	HPRC,HGSVC,1KG-ONT	No	NA	NA	NA	NA	NA	NA
chr12:50948869	chr12-50948869-allele515159-129	INS	128	NA	0.0,0.002881844380403458,0.0,0.002982107355864811,0.00408997955010225	0.00114796	NA	NA	NA	NA	NA	NA	NA	NA	NA	No	NA	HPRC,HGSVC,1KG-ONT	No	NA	NA	NA	NA	NA	NA
chr12:50948871	chr12-50948871-allele515160-96	INS	95	NA	0.0007564296520423601,0.0,0.000992063492063492,0.0019880715705765406,0.011247443762781187	0.000967446	NA	NA	NA	NA	NA	NA	NA	NA	NA	No	NA	HPRC,HGSVC	No	NA	NA	NA	NA	NA	NA
chr12:50948871	chr12-50948871-allele515165-132	INS	131	NA	0.0015128593040847202,0.0,0.0,0.0,0.0	0.00234988	NA	NA	NA	NA	NA	NA	NA	NA	NA	No	NA	HPRC,HGSVC,1KG-ONT	No	NA	NA	NA	NA	NA	NA
chr12:50948871	chr12-50948871-allele515163-158	INS	157	NA	0.0022692889561270802,0.0,0.0,0.004970178926441352,0.0010224948875255625	NA	NA	NA	NA	NA	NA	NA	NA	NA	NA	No	NA	HPRC,HGSVC,1KG-ONT	No	NA	NA	NA	NA	NA	NA
chr12:50948871	chr12-50948871-allele515164-101	INS	100	NA	0.0015128593040847202,0.0,0.000992063492063492,0.015904572564612324,0.005112474437627812	0.00152552	NA	NA	NA	NA	NA	NA	NA	NA	NA	No	NA	HPRC,HGSVC	No	NA	NA	NA	NA	NA	NA
chr12:50948872	chr12-50948872-allele515166-533	INS	532	NA	0.007564296520423601,0.004322766570605188,0.0,0.0,0.0	0.00824708	NA	NA	NA	NA	NA	NA	NA	NA	NA	No	NA	HPRC,HGSVC,1KG-ONT	No	NA	NA	NA	NA	NA	NA
chr12:50948874	chr12-50948874-allele515167-89	INS	88	NA	0.0015128593040847202,0.0,0.0,0.0009940357852882703,0.0	0.00077342	NA	NA	NA	NA	NA	NA	NA	NA	NA	No	NA	HPRC,HGSVC	No	NA	NA	NA	NA	NA	NA
chr12:50948879	chr12-50948879-allele515173-183	INS	182	NA	0.0037821482602118004,0.023054755043227664,0.09722222222222222,0.004970178926441352,0.002044989775051125	0.0163002	NA	NA	NA	NA	NA	NA	NA	NA	NA	No	NA	HPRC,HGSVC,1KG-ONT	No	NA	NA	NA	NA	NA	NA
chr12:50948882	chr12-50948882-allele515174-118	INS	117	NA	0.0022692889561270802,0.0,0.0,0.0,0.0	0.00377908	NA	NA	NA	NA	NA	NA	NA	NA	NA	No	NA	HPRC,HGSVC	No	NA	NA	NA	NA	NA	NA
chr12:50948883	chr12-50948883-allele515176-107	INS	106	NA	0.0007564296520423601,0.01585014409221902,0.012896825396825396,0.0,0.014314928425357873	0.00524618	NA	NA	NA	NA	NA	NA	NA	NA	NA	No	NA	HPRC,HGSVC	No	NA	NA	NA	NA	NA	NA
chr12:50948889	chr12-50948889-allele515177-121	INS	120	NA	0.0007564296520423601,0.11239193083573487,0.06646825396825397,0.008946322067594433,0.011247443762781187	0.0290565	NA	NA	NA	NA	NA	NA	NA	NA	NA	No	NA	HPRC,HGSVC	No	NA	NA	NA	NA	NA	NA
chr12:50948895	chr12-50948895-allele515192-109	INS	108	NA	0.0,0.0,0.00496031746031746,0.0,0.0	0.000203029	NA	NA	NA	NA	NA	NA	NA	NA	NA	No	NA	HPRC,HGSVC	No	NA	NA	NA	NA	NA	NA
chr12:50948895	chr12-50948895-allele515187-94	INS	93	NA	0.0007564296520423601,0.001440922190201729,0.0,0.003976143141153081,0.0	NA	NA	NA	NA	NA	NA	NA	NA	NA	NA	No	NA	HPRC,HGSVC	No	NA	NA	NA	NA	NA	NA
chr12:50948895	chr12-50948895-allele515183-95	INS	94	NA	0.00832072617246596,0.002881844380403458,0.04265873015873016,0.0,0.009202453987730062	0.000879586	NA	NA	NA	NA	NA	NA	NA	NA	NA	No	NA	HPRC,HGSVC	No	NA	NA	NA	NA	NA	NA
chr12:50948895	chr12-50948895-allele515184-102	INS	101	NA	0.0,0.008645533141210375,0.007936507936507936,0.004970178926441352,0.03885480572597137	0.0099672	NA	NA	NA	NA	NA	NA	NA	NA	NA	No	NA	HPRC,HGSVC	No	NA	NA	NA	NA	NA	NA
chr12:50948895	chr12-50948895-allele515186-72	INS	71	NA	0.00529500756429652,0.0,0.0,0.0,0.00408997955010225	0.00352335	NA	NA	NA	NA	NA	NA	NA	NA	NA	No	NA	HPRC,HGSVC	No	NA	NA	NA	NA	NA	NA
chr12:50948895	chr12-50948895-allele515190-64	INS	63	NA	0.0,0.0,0.007936507936507936,0.0,0.0	0.000577164	NA	NA	NA	NA	NA	NA	NA	NA	NA	No	NA	HPRC,HGSVC	No	NA	NA	NA	NA	NA	NA
chr12:50948895	chr12-50948895-allele515188-83	INS	82	NA	0.0007564296520423601,0.0,0.005952380952380952,0.0,0.015337423312883436	0.00227622	NA	NA	NA	NA	NA	NA	NA	NA	NA	No	NA	HPRC,HGSVC	No	NA	NA	NA	NA	NA	NA
chr12:50948895	chr12-50948895-allele515185-88	INS	87	NA	0.0015128593040847202,0.008645533141210375,0.013888888888888888,0.013916500994035786,0.003067484662576687	0.00413003	NA	NA	NA	NA	NA	NA	NA	NA	NA	No	NA	HPRC,HGSVC	No	NA	NA	NA	NA	NA	NA
chr12:50948895	chr12-50948895-allele515181-77	INS	76	NA	0.03555219364599092,0.021613832853025938,0.015873015873015872,0.019880715705765408,0.02556237218813906	0.00410086	NA	NA	NA	NA	NA	NA	NA	NA	NA	No	NA	HPRC,HGSVC	No	NA	NA	NA	NA	NA	NA
chr12:50948897	chr12-50948897-allele515193-92	INS	91	NA	0.0,0.011527377521613832,0.0,0.0,0.0	0.000963133	NA	NA	NA	NA	NA	NA	NA	NA	NA	No	NA	HPRC,HGSVC	No	NA	NA	NA	NA	NA	NA
chr12:50948900	chr12-50948900-allele515195-70	INS	69	NA	0.0007564296520423601,0.0,0.0,0.0,0.002044989775051125	NA	NA	NA	NA	NA	NA	NA	NA	NA	NA	No	NA	HPRC,HGSVC	No	NA	NA	NA	NA	NA	NA
chr12:50948901	chr12-50948901-allele515201-110	INS	109	NA	0.0,0.0,0.0,0.0,0.0010224948875255625	NA	NA	NA	NA	NA	NA	NA	NA	NA	NA	No	NA	HPRC,HGSVC	No	NA	NA	NA	NA	NA	NA
chr12:50948901	chr12-50948901-allele515203-63	INS	62	NA	0.0007564296520423601,0.0,0.0,0.0,0.0	0.000918741	NA	NA	NA	NA	NA	NA	NA	NA	NA	No	NA	HPRC,HGSVC	No	NA	NA	NA	NA	NA	NA
chr12:50948902	chr12-50948902-allele515211-121	INS	120	NA	0.0045385779122541605,0.001440922190201729,0.0,0.0,0.0	0.00598883	NA	NA	NA	NA	NA	NA	NA	NA	NA	No	NA	HPRC,HGSVC	No	NA	NA	NA	NA	NA	NA
chr12:50948902	chr12-50948902-allele515212-100	INS	99	NA	0.0007564296520423601,0.005763688760806916,0.017857142857142856,0.0268389662027833,0.0010224948875255625	0.00757476	NA	NA	NA	NA	NA	NA	NA	NA	NA	No	NA	HPRC,HGSVC	No	NA	NA	NA	NA	NA	NA
chr12:50948902	chr12-50948902-allele515208-107	INS	106	NA	0.0007564296520423601,0.0,0.0,0.0009940357852882703,0.0	NA	NA	NA	NA	NA	NA	NA	NA	NA	NA	No	NA	HPRC,HGSVC	No	NA	NA	NA	NA	NA	NA
chr12:50948902	chr12-50948902-allele515205-105	INS	104	NA	0.0007564296520423601,0.0,0.0,0.0,0.0	0.000918741	NA	NA	NA	NA	NA	NA	NA	NA	NA	No	NA	HPRC,HGSVC	No	NA	NA	NA	NA	NA	NA
chr12:50948902	chr12-50948902-allele515210-548	INS	547	NA	0.0045385779122541605,0.0,0.0,0.0,0.0	0.00805514	NA	NA	NA	NA	NA	NA	NA	NA	NA	No	NA	HPRC,HGSVC,1KG-ONT	No	NA	NA	NA	NA	NA	NA
chr12:50948902	chr12-50948902-allele515204-68	INS	67	NA	0.00680786686838124,0.0,0.0,0.0,0.0	0.0123139	NA	NA	NA	NA	NA	NA	NA	NA	NA	No	NA	HPRC,HGSVC	No	NA	NA	NA	NA	NA	NA
chr12:50948902	chr12-50948902-allele515217-59	INS	58	NA	0.0015128593040847202,0.01729106628242075,0.0,0.011928429423459244,0.0081799591002045	0.00326364	NA	NA	NA	NA	NA	NA	NA	NA	NA	No	NA	HPRC,HGSVC	No	NA	NA	NA	NA	NA	NA
chr12:50948902	chr12-50948902-allele515213-131	INS	130	NA	0.0,0.0345821325648415,0.04365079365079365,0.0009940357852882703,0.003067484662576687	0.0126996	NA	NA	NA	NA	NA	NA	NA	NA	NA	No	NA	HPRC,HGSVC,1KG-ONT	No	NA	NA	NA	NA	NA	NA
chr12:50948902	chr12-50948902-allele515214-114	INS	113	NA	0.0015128593040847202,0.0,0.0,0.0,0.012269938650306749	NA	NA	NA	NA	NA	NA	NA	NA	NA	NA	No	NA	HPRC,HGSVC	No	NA	NA	NA	NA	NA	NA
chr12:50948902	chr12-50948902-allele515215-113	INS	112	NA	0.0,0.0,0.0,0.0009940357852882703,0.0081799591002045	0.00114796	NA	NA	NA	NA	NA	NA	NA	NA	NA	No	NA	HPRC,HGSVC	No	NA	NA	NA	NA	NA	NA
chr12:50948902	chr12-50948902-allele515206-62	INS	61	NA	0.0,0.0,0.0,0.006958250497017893,0.0	0.000778337	NA	NA	NA	NA	NA	NA	NA	NA	NA	No	NA	HPRC,HGSVC	No	NA	NA	NA	NA	NA	NA
chr12:50948903	chr12-50948903-allele515219-145	INS	144	NA	0.0,0.001440922190201729,0.031746031746031744,0.004970178926441352,0.002044989775051125	0.00681632	NA	NA	NA	NA	NA	NA	NA	NA	NA	No	NA	HPRC,HGSVC,1KG-ONT	No	NA	NA	NA	NA	NA	NA
chr12:50948903	chr12-50948903-allele515221-87	INS	86	NA	0.0007564296520423601,0.0,0.0,0.0,0.0	0.000918741	NA	NA	NA	NA	NA	NA	NA	NA	NA	No	NA	HPRC,HGSVC	No	NA	NA	NA	NA	NA	NA
chr12:50948903	chr12-50948903-allele515220-168	INS	167	NA	0.007564296520423601,0.001440922190201729,0.0,0.0009940357852882703,0.0	0.00974363	NA	NA	NA	NA	NA	NA	NA	NA	NA	No	NA	HPRC,HGSVC,1KG-ONT	No	NA	NA	NA	NA	NA	NA
chr12:50948909	chr12-50948909-allele515225-119	INS	118	NA	0.0007564296520423601,0.0,0.0,0.0,0.0010224948875255625	NA	NA	NA	NA	NA	NA	NA	NA	NA	NA	No	NA	HPRC,HGSVC	No	NA	NA	NA	NA	NA	NA
chr12:50948910	chr12-50948910-allele515228-157	INS	156	NA	0.007564296520423601,0.0,0.003968253968253968,0.0,0.00408997955010225	0.00354276	NA	NA	NA	NA	NA	NA	NA	NA	NA	No	NA	HPRC,HGSVC,1KG-ONT	No	NA	NA	NA	NA	NA	NA
chr12:50948910	chr12-50948910-allele515231-181	INS	180	NA	0.0022692889561270802,0.0,0.0,0.0019880715705765406,0.005112474437627812	NA	NA	NA	NA	NA	NA	NA	NA	NA	NA	No	NA	HPRC,HGSVC,1KG-ONT	No	NA	NA	NA	NA	NA	NA
chr12:50948910	chr12-50948910-allele515229-130	INS	129	NA	0.0,0.001440922190201729,0.0,0.007952286282306162,0.0	0.0010336	NA	NA	NA	NA	NA	NA	NA	NA	NA	No	NA	HPRC,HGSVC,1KG-ONT	No	NA	NA	NA	NA	NA	NA
chr12:50948914	chr12-50948914-allele515239-75	INS	74	NA	0.0022692889561270802,0.0,0.0,0.0,0.0010224948875255625	0.0019853	NA	NA	NA	NA	NA	NA	NA	NA	NA	No	NA	HPRC,HGSVC	No	NA	NA	NA	NA	NA	NA
chr12:50948914	chr12-50948914-allele515240-92	INS	91	NA	0.0015128593040847202,0.0,0.0,0.0,0.0	0.00234988	NA	NA	NA	NA	NA	NA	NA	NA	NA	No	NA	HPRC,HGSVC	No	NA	NA	NA	NA	NA	NA
chr12:50948916	chr12-50948916-allele515247-90	INS	89	NA	0.0,0.002881844380403458,0.0,0.0009940357852882703,0.0	3.94758e-05	NA	NA	NA	NA	NA	NA	NA	NA	NA	No	NA	HPRC,HGSVC	No	NA	NA	NA	NA	NA	NA
chr12:50948916	chr12-50948916-allele515251-104	INS	103	NA	0.0015128593040847202,0.002881844380403458,0.0,0.002982107355864811,0.0	NA	NA	NA	NA	NA	NA	NA	NA	NA	NA	No	NA	HPRC,HGSVC	No	NA	NA	NA	NA	NA	NA
chr12:50948916	chr12-50948916-allele515244-68	INS	67	NA	0.0,0.0,0.00496031746031746,0.0,0.0	0.000408842	NA	NA	NA	NA	NA	NA	NA	NA	NA	No	NA	HPRC,HGSVC	No	NA	NA	NA	NA	NA	NA
chr12:50948916	chr12-50948916-allele515245-189	INS	188	NA	0.0015128593040847202,0.0,0.0,0.0,0.0	0.00234988	NA	NA	NA	NA	NA	NA	NA	NA	NA	No	NA	HPRC,HGSVC,1KG-ONT	No	NA	NA	NA	NA	NA	NA
chr12:50948916	chr12-50948916-allele515246-123	INS	122	NA	0.0,0.0,0.001984126984126984,0.0,0.0	NA	NA	NA	NA	NA	NA	NA	NA	NA	NA	No	NA	HPRC,HGSVC,1KG-ONT	No	NA	NA	NA	NA	NA	NA
chr12:50948916	chr12-50948916-allele515249-88	INS	87	NA	0.0030257186081694403,0.0,0.003968253968253968,0.0,0.0	0.000667154	NA	NA	NA	NA	NA	NA	NA	NA	NA	No	NA	HPRC,HGSVC	No	NA	NA	NA	NA	NA	NA
chr12:50948917	chr12-50948917-allele515255-118	INS	117	NA	0.0037821482602118004,0.011527377521613832,0.061507936507936505,0.0019880715705765406,0.003067484662576687	0.00805331	NA	NA	NA	NA	NA	NA	NA	NA	NA	No	NA	HPRC,HGSVC	No	NA	NA	NA	NA	NA	NA
chr12:50948917	chr12-50948917-allele515264-107	INS	106	NA	0.0,0.002881844380403458,0.0,0.0009940357852882703,0.0	3.94758e-05	NA	NA	NA	NA	NA	NA	NA	NA	NA	No	NA	HPRC,HGSVC	No	NA	NA	NA	NA	NA	NA
chr12:50948917	chr12-50948917-allele515271-96	INS	95	NA	0.0,0.0,0.0,0.009940357852882704,0.0	0.00133282	NA	NA	NA	NA	NA	NA	NA	NA	NA	No	NA	HPRC,HGSVC	No	NA	NA	NA	NA	NA	NA
chr12:50948917	chr12-50948917-allele515265-62	INS	61	NA	0.0113464447806354,0.002881844380403458,0.0,0.006958250497017893,0.0	0.00776588	NA	NA	NA	NA	NA	NA	NA	NA	NA	No	NA	HPRC,HGSVC	No	NA	NA	NA	NA	NA	NA
chr12:50948917	chr12-50948917-allele515260-163	INS	162	NA	0.0015128593040847202,0.0,0.0,0.0,0.0	0.00234988	NA	NA	NA	NA	NA	NA	NA	NA	NA	No	NA	HPRC,HGSVC,1KG-ONT	No	NA	NA	NA	NA	NA	NA
chr12:50948917	chr12-50948917-allele515256-162	INS	161	NA	0.0037821482602118004,0.0,0.0,0.0,0.0	0.00663171	NA	NA	NA	NA	NA	NA	NA	NA	NA	No	NA	HPRC,HGSVC,1KG-ONT	No	NA	NA	NA	NA	NA	NA
chr12:50948917	chr12-50948917-allele515262-110	INS	109	NA	0.0015128593040847202,0.0,0.0,0.0,0.0	0.00234988	NA	NA	NA	NA	NA	NA	NA	NA	NA	No	NA	HPRC,HGSVC	No	NA	NA	NA	NA	NA	NA
chr12:50948917	chr12-50948917-allele515279-80	INS	79	NA	0.0015128593040847202,0.0,0.0,0.0,0.0	0.00234988	NA	NA	NA	NA	NA	NA	NA	NA	NA	No	NA	HPRC,HGSVC	No	NA	NA	NA	NA	NA	NA
chr12:50948917	chr12-50948917-allele515263-109	INS	108	NA	0.0007564296520423601,0.0,0.003968253968253968,0.0,0.0	NA	NA	NA	NA	NA	NA	NA	NA	NA	NA	No	NA	HPRC,HGSVC	No	NA	NA	NA	NA	NA	NA
chr12:50948917	chr12-50948917-allele515257-176	INS	175	NA	0.0015128593040847202,0.002881844380403458,0.0,0.0,0.0	7.61513e-05	NA	NA	NA	NA	NA	NA	NA	NA	NA	No	NA	HPRC,HGSVC,1KG-ONT	No	NA	NA	NA	NA	NA	NA
chr12:50948917	chr12-50948917-allele515259-59	INS	58	NA	0.0007564296520423601,0.002881844380403458,0.0,0.018886679920477135,0.00408997955010225	0.00299914	NA	NA	NA	NA	NA	NA	NA	NA	NA	No	NA	HPRC,HGSVC	No	NA	NA	NA	NA	NA	NA
chr12:50948917	chr12-50948917-allele515268-91	INS	90	NA	0.0,0.0,0.001984126984126984,0.0,0.0	NA	NA	NA	NA	NA	NA	NA	NA	NA	NA	No	NA	HPRC,HGSVC	No	NA	NA	NA	NA	NA	NA
chr12:50948917	chr12-50948917-allele515269-112	INS	111	NA	0.0037821482602118004,0.0,0.0,0.0019880715705765406,0.0	0.00324023	NA	NA	NA	NA	NA	NA	NA	NA	NA	No	NA	HPRC,HGSVC	No	NA	NA	NA	NA	NA	NA
chr12:50948917	chr12-50948917-allele515283-94	INS	93	NA	0.0,0.001440922190201729,0.0,0.0,0.0	NA	NA	NA	NA	NA	NA	NA	NA	NA	NA	No	NA	HPRC,HGSVC	No	NA	NA	NA	NA	NA	NA
chr12:50948917	chr12-50948917-allele515253-83	INS	82	NA	0.0037821482602118004,0.005763688760806916,0.000992063492063492,0.006958250497017893,0.013292433537832311	0.00017595	NA	NA	NA	NA	NA	NA	NA	NA	NA	No	NA	HPRC,HGSVC	No	NA	NA	NA	NA	NA	NA
chr12:50948917	chr12-50948917-allele515277-81	INS	80	NA	0.0015128593040847202,0.0,0.0,0.0,0.0	0.00234988	NA	NA	NA	NA	NA	NA	NA	NA	NA	No	NA	HPRC,HGSVC	No	NA	NA	NA	NA	NA	NA
chr12:50948917	chr12-50948917-allele515284-84	INS	83	NA	0.0,0.0,0.0,0.008946322067594433,0.0	0.0010336	NA	NA	NA	NA	NA	NA	NA	NA	NA	No	NA	HPRC,HGSVC	No	NA	NA	NA	NA	NA	NA
chr12:50948917	chr12-50948917-allele515272-101	INS	100	NA	0.0007564296520423601,0.0,0.0,0.0,0.0	0.000918741	NA	NA	NA	NA	NA	NA	NA	NA	NA	No	NA	HPRC,HGSVC	No	NA	NA	NA	NA	NA	NA
chr12:50948917	chr12-50948917-allele515254-108	INS	107	NA	0.0022692889561270802,0.001440922190201729,0.001984126984126984,0.0019880715705765406,0.002044989775051125	NA	NA	NA	NA	NA	NA	NA	NA	NA	NA	No	NA	HPRC,HGSVC	No	NA	NA	NA	NA	NA	NA
chr12:50948917	chr12-50948917-allele515281-67	INS	66	NA	0.0,0.001440922190201729,0.0,0.0,0.0	NA	NA	NA	NA	NA	NA	NA	NA	NA	NA	No	NA	HPRC,HGSVC	No	NA	NA	NA	NA	NA	NA
chr12:50948917	chr12-50948917-allele515274-61	INS	60	NA	0.006051437216338881,0.0,0.008928571428571428,0.005964214711729622,0.0	NA	NA	NA	NA	NA	NA	NA	NA	NA	NA	No	NA	HPRC,HGSVC	No	NA	NA	NA	NA	NA	NA
chr12:50948917	chr12-50948917-allele515280-86	INS	85	NA	0.0007564296520423601,0.0,0.0,0.0,0.0	0.000918741	NA	NA	NA	NA	NA	NA	NA	NA	NA	No	NA	HPRC,HGSVC	No	NA	NA	NA	NA	NA	NA
chr12:50948918	chr12-50948918-allele515291-132	INS	131	NA	0.0007564296520423601,0.0,0.0,0.0,0.002044989775051125	NA	NA	NA	NA	NA	NA	NA	NA	NA	NA	No	NA	HPRC,HGSVC,1KG-ONT	No	NA	NA	NA	NA	NA	NA
chr12:50948919	chr12-50948919-allele515292-111	INS	110	NA	0.0,0.0,0.0,0.012922465208747515,0.014314928425357873	0.00444222	NA	NA	NA	NA	NA	NA	NA	NA	NA	No	NA	HPRC,HGSVC	No	NA	NA	NA	NA	NA	NA
chr12:50948921	chr12-50948921-allele515293-83	INS	82	NA	0.00529500756429652,0.10806916426512968,0.17261904761904762,0.1481113320079523,0.09713701431492842	0.0864161	NA	NA	NA	NA	NA	NA	NA	NA	NA	No	NA	HPRC,HGSVC	No	NA	NA	NA	NA	NA	NA
chr12:50948924	chr12-50948924-allele515294-52	INS	51	NA	0.01664145234493192,0.018731988472622477,0.012896825396825396,0.06759443339960239,0.07259713701431493	0.0103513	NA	NA	NA	NA	NA	NA	NA	NA	NA	No	NA	HPRC,HGSVC	No	NA	NA	NA	NA	NA	NA
chr12:50948928	chr12-50948928-allele515297-94	INS	93	NA	0.0,0.0,0.003968253968253968,0.0,0.0	0.000224143	NA	NA	NA	NA	NA	NA	NA	NA	NA	No	NA	HPRC,HGSVC	No	NA	NA	NA	NA	NA	NA
chr12:50948929	chr12-50948929-allele515299-91	INS	90	NA	0.0007564296520423601,0.0,0.0,0.0,0.0	0.000918741	NA	NA	NA	NA	NA	NA	NA	NA	NA	No	NA	HPRC,HGSVC	No	NA	NA	NA	NA	NA	NA
chr12:50948929	chr12-50948929-allele515302-101	INS	100	NA	0.00529500756429652,0.005763688760806916,0.09821428571428571,0.013916500994035786,0.005112474437627812	0.0145919	NA	NA	NA	NA	NA	NA	NA	NA	NA	No	NA	HPRC,HGSVC	No	NA	NA	NA	NA	NA	NA
chr12:50948929	chr12-50948929-allele515303-138	INS	137	NA	0.0007564296520423601,0.0,0.0,0.0,0.0	0.000918741	NA	NA	NA	NA	NA	NA	NA	NA	NA	No	NA	HPRC,HGSVC,1KG-ONT	No	NA	NA	NA	NA	NA	NA
chr12:50948931	chr12-50948931-allele515313-125	INS	124	NA	0.0015128593040847202,0.0,0.00496031746031746,0.0,0.0	NA	NA	NA	NA	NA	NA	NA	NA	NA	NA	No	NA	HPRC,HGSVC,1KG-ONT	No	NA	NA	NA	NA	NA	NA
chr12:50948931	chr12-50948931-allele515308-82	INS	81	NA	0.00832072617246596,0.0,0.000992063492063492,0.009940357852882704,0.0	0.00273975	NA	NA	NA	NA	NA	NA	NA	NA	NA	No	NA	HPRC,HGSVC	No	NA	NA	NA	NA	NA	NA
chr12:50948931	chr12-50948931-allele515309-93	INS	92	NA	0.0037821482602118004,0.004322766570605188,0.00992063492063492,0.0009940357852882703,0.013292433537832311	0.000445366	NA	NA	NA	NA	NA	NA	NA	NA	NA	No	NA	HPRC,HGSVC	No	NA	NA	NA	NA	NA	NA
chr12:50948931	chr12-50948931-allele515310-93	INS	92	NA	0.0,0.0,0.0,0.0009940357852882703,0.0	NA	NA	NA	NA	NA	NA	NA	NA	NA	NA	No	NA	HPRC,HGSVC	No	NA	NA	NA	NA	NA	NA
chr12:50948931	chr12-50948931-allele515312-79	INS	78	NA	0.0037821482602118004,0.001440922190201729,0.005952380952380952,0.009940357852882704,0.002044989775051125	NA	NA	NA	NA	NA	NA	NA	NA	NA	NA	No	NA	HPRC,HGSVC	No	NA	NA	NA	NA	NA	NA
chr12:50948931	chr12-50948931-allele515315-88	INS	87	NA	0.0,0.0,0.000992063492063492,0.0,0.0	NA	NA	NA	NA	NA	NA	NA	NA	NA	NA	No	NA	HPRC,HGSVC	No	NA	NA	NA	NA	NA	NA
chr12:50948931	chr12-50948931-allele515311-72	INS	71	NA	0.0015128593040847202,0.0,0.002976190476190476,0.0,0.007157464212678937	NA	NA	NA	NA	NA	NA	NA	NA	NA	NA	No	NA	HPRC,HGSVC	No	NA	NA	NA	NA	NA	NA
chr12:50948931	chr12-50948931-allele515306-56	INS	55	NA	0.0,0.0,0.0,0.0,0.002044989775051125	NA	NA	NA	NA	NA	NA	NA	NA	NA	NA	No	NA	HPRC,HGSVC	No	NA	NA	NA	NA	NA	NA
chr12:50948932	chr12-50948932-allele515320-115	INS	114	NA	0.01588502269288956,0.17723342939481268,0.21924603174603174,0.19980119284294234,0.1768916155419223	0.117628	NA	NA	NA	NA	NA	NA	NA	NA	NA	No	NA	HPRC,HGSVC	No	NA	NA	NA	NA	NA	NA
chr12:50948934	chr12-50948934-allele515323-583	INS	582	NA	0.0,0.005763688760806916,0.0,0.0,0.0	0.000224143	NA	NA	NA	NA	NA	NA	NA	NA	NA	No	NA	HPRC,HGSVC,1KG-ONT	No	NA	NA	NA	NA	NA	NA
chr12:50948934	chr12-50948934-allele515324-237	INS	236	NA	0.0030257186081694403,0.0,0.0,0.0,0.0	0.00520636	NA	NA	NA	NA	NA	NA	NA	NA	NA	No	NA	HPRC,HGSVC,1KG-ONT	No	NA	NA	NA	NA	NA	NA
chr12:50948934	chr12-50948934-allele515322-77	INS	76	NA	0.00832072617246596,0.002881844380403458,0.0,0.0,0.005112474437627812	0.00511519	NA	NA	NA	NA	NA	NA	NA	NA	NA	No	NA	HPRC,HGSVC	No	NA	NA	NA	NA	NA	NA
chr12:50948934	chr12-50948934-allele515325-251	INS	250	NA	0.0007564296520423601,0.0,0.000992063492063492,0.0,0.0	NA	NA	NA	NA	NA	NA	NA	NA	NA	NA	No	NA	HPRC,HGSVC,1KG-ONT	No	NA	NA	NA	NA	NA	NA
chr12:50948935	chr12-50948935-allele515327-296	INS	295	NA	0.0007564296520423601,0.0,0.0,0.0,0.0010224948875255625	NA	NA	NA	NA	NA	NA	NA	NA	NA	NA	No	NA	HPRC,HGSVC,1KG-ONT	No	NA	NA	NA	NA	NA	NA
chr12:50948935	chr12-50948935-allele515333-204	INS	203	NA	0.0015128593040847202,0.0,0.0,0.0,0.0	0.00234988	NA	NA	NA	NA	NA	NA	NA	NA	NA	No	NA	HPRC,HGSVC,1KG-ONT	No	NA	NA	NA	NA	NA	NA
chr12:50948935	chr12-50948935-allele515332-124	INS	123	NA	0.0007564296520423601,0.0,0.0,0.005964214711729622,0.006134969325153374	0.000693256	NA	NA	NA	NA	NA	NA	NA	NA	NA	No	NA	HPRC,HGSVC,1KG-ONT	No	NA	NA	NA	NA	NA	NA
chr12:50948935	chr12-50948935-allele515329-264	INS	263	NA	0.014372163388804841,0.0,0.0,0.0,0.0	0.0263867	NA	NA	NA	NA	NA	NA	NA	NA	NA	No	NA	HPRC,HGSVC,1KG-ONT	No	NA	NA	NA	NA	NA	NA
chr12:50948935	chr12-50948935-allele515331-109	INS	108	NA	0.012102874432677761,0.0,0.0,0.0,0.007157464212678937	0.0108062	NA	NA	NA	NA	NA	NA	NA	NA	NA	No	NA	HPRC,HGSVC	No	NA	NA	NA	NA	NA	NA
chr12:50948935	chr12-50948935-allele515330-113	INS	112	NA	0.006051437216338881,0.001440922190201729,0.04662698412698413,0.003976143141153081,0.014314928425357873	0.00419694	NA	NA	NA	NA	NA	NA	NA	NA	NA	No	NA	HPRC,HGSVC	No	NA	NA	NA	NA	NA	NA
chr12:50948935	chr12-50948935-allele515328-210	INS	209	NA	0.009077155824508321,0.0,0.001984126984126984,0.0,0.0	0.0124585	NA	NA	NA	NA	NA	NA	NA	NA	NA	No	NA	HPRC,HGSVC,1KG-ONT	No	NA	NA	NA	NA	NA	NA
chr12:50948936	chr12-50948936-allele515338-86	INS	85	NA	0.009077155824508321,0.001440922190201729,0.000992063492063492,0.002982107355864811,0.0010224948875255625	0.00720493	NA	NA	NA	NA	NA	NA	NA	NA	NA	No	NA	HPRC,HGSVC	No	NA	NA	NA	NA	NA	NA
chr12:50948936	chr12-50948936-allele515337-88	INS	87	NA	0.0,0.0,0.0,0.0,0.0010224948875255625	NA	NA	NA	NA	NA	NA	NA	NA	NA	NA	No	NA	HPRC,HGSVC	No	NA	NA	NA	NA	NA	NA
chr12:50948936	chr12-50948936-allele515336-77	INS	76	NA	0.0,0.004322766570605188,0.0,0.0,0.0	3.94758e-05	NA	NA	NA	NA	NA	NA	NA	NA	NA	No	NA	HPRC,HGSVC	No	NA	NA	NA	NA	NA	NA
chr12:50948936	chr12-50948936-allele515335-164	INS	163	NA	0.0015128593040847202,0.0,0.0,0.0,0.0	0.00234988	NA	NA	NA	NA	NA	NA	NA	NA	NA	No	NA	HPRC,HGSVC,1KG-ONT	No	NA	NA	NA	NA	NA	NA
chr12:50948940	chr12-50948940-allele515341-137	INS	136	NA	0.0045385779122541605,0.0,0.0,0.0,0.0	0.00805514	NA	NA	NA	NA	NA	NA	NA	NA	NA	No	NA	HPRC,HGSVC,1KG-ONT	No	NA	NA	NA	NA	NA	NA
chr12:50948940	chr12-50948940-allele515342-145	INS	144	NA	0.0022692889561270802,0.0,0.0,0.0,0.0	0.00377908	NA	NA	NA	NA	NA	NA	NA	NA	NA	No	NA	HPRC,HGSVC,1KG-ONT	No	NA	NA	NA	NA	NA	NA
chr12:50948942	chr12-50948942-allele515344-496	INS	495	NA	0.0015128593040847202,0.0,0.0,0.0,0.00408997955010225	NA	NA	NA	NA	NA	NA	NA	NA	NA	NA	No	NA	HPRC,HGSVC,1KG-ONT	No	NA	NA	NA	NA	NA	NA
chr12:50948949	chr12-50948949-allele515346-172	INS	171	NA	0.00529500756429652,0.001440922190201729,0.015873015873015872,0.04572564612326044,0.027607361963190184	0.00895453	NA	NA	NA	NA	NA	NA	NA	NA	NA	No	NA	HPRC,HGSVC,1KG-ONT	No	NA	NA	NA	NA	NA	NA
chr12:51038283	chr12-51038283-allele516053-140	INS	139	NA	0.0007564296520423601,0.01585014409221902,0.0,0.03180914512922465,0.003067484662576687	0.00678885	NA	NA	NA	NA	NA	NA	NA	NA	NA	No	NA	No	Yes	NA	NA	NA	NA	NA	NA
chr12:51044307	chr12-51044307-allele516118-1	DEL	448	NA	0.0007564296520423601,0.004322766570605188,0.0,0.013916500994035786,0.018404907975460124	0.00479807	NA	NA	NA	NA	NA	NA	NA	NA	NA	No	NA	No	No	NA	NA	NA	NA	NA	NA
chr12:51069350	chr12-51069350-allele516375-1	DEL	406	NA	0.09833585476550681,0.004322766570605188,0.0,0.0,0.007157464212678937	0.152101	CSRNP2(0.99554, 0.466)	NA	NA	NA	NA	NA	NA	NA	NA	No	NA	HPRC,HGSVC,1KG-ONT	No	NA	NA	NA	NA	NA	NA
chr12:51079769	chr12-51079769-allele516474-304	INS	303	NA	0.08245083207261725,0.005763688760806916,0.0,0.002982107355864811,0.0	0.13135	CSRNP2(0.99554, 0.466)	NA	NA	NA	NA	NA	NA	NA	NA	No	NA	HPRC,HGSVC,1KG-ONT	Yes	NA	NA	NA	NA	NA	NA
chr12:51132298	chr12-51132298-allele516954-1	DEL	73	NA	0.02723146747352496,0.001440922190201729,0.0,0.0,0.0	0.0476008	TFCP2(0.5773, 0.564)	NA	NA	NA	NA	NA	NA	NA	NA	No	NA	HPRC,HGSVC	Yes	NA	NA	NA	NA	NA	NA
chr12:51178428	chr12-51178428-allele517475-149	INS	148	NA	0.038577912254160365,0.12536023054755044,0.1349206349206349,0.19980119284294234,0.26993865030674846	0.0822531	NA	NA	NA	NA	NA	NA	NA	NA	NA	No	NA	HPRC,HGSVC,1KG-ONT	No	NA	NA	NA	NA	NA	NA
chr12:51178428	chr12-51178428-allele517476-148	INS	147	NA	0.0,0.0,0.00992063492063492,0.012922465208747515,0.0	0.00364938	NA	NA	NA	NA	NA	NA	NA	NA	NA	No	NA	HPRC,HGSVC,1KG-ONT	No	NA	NA	NA	NA	NA	NA
chr12:51178568	chr12-51178568-allele517480-157	INS	156	NA	0.0,0.0,0.010912698412698412,0.005964214711729622,0.009202453987730062	0.00421573	NA	NA	NA	NA	NA	NA	NA	NA	NA	No	NA	HPRC,HGSVC,1KG-ONT	No	NA	NA	NA	NA	NA	NA
chr12:51197043	chr12-51197043-allele517658-193	INS	192	NA	0.0,0.005763688760806916,0.0,0.0009940357852882703,0.002044989775051125	0.000778337	POU6F1(0.95309, 0.533)	NA	NA	NA	NA	NA	NA	NA	NA	No	NA	HPRC,HGSVC	No	NA	NA	NA	NA	NA	NA
chr12:51197043	chr12-51197043-allele517656-129	INS	128	NA	0.012102874432677761,0.005763688760806916,0.01488095238095238,0.009940357852882704,0.007157464212678937	NA	POU6F1(0.95309, 0.533)	NA	NA	NA	NA	NA	NA	NA	NA	No	NA	HPRC,HGSVC	No	NA	NA	NA	NA	NA	NA
chr12:51197043	chr12-51197043-allele517662-225	INS	224	NA	0.0,0.008645533141210375,0.012896825396825396,0.015904572564612324,0.0010224948875255625	0.00606462	POU6F1(0.95309, 0.533)	NA	NA	NA	NA	NA	NA	NA	NA	No	NA	HPRC,HGSVC,1KG-ONT	No	NA	NA	NA	NA	NA	NA
chr12:51197043	chr12-51197043-allele517659-257	INS	256	NA	0.0022692889561270802,0.023054755043227664,0.0,0.0019880715705765406,0.0	0.000158826	POU6F1(0.95309, 0.533)	NA	NA	NA	NA	NA	NA	NA	NA	No	NA	HPRC,HGSVC,1KG-ONT	No	NA	NA	NA	NA	NA	NA
chr12:51197043	chr12-51197043-allele517660-321	INS	320	NA	0.0007564296520423601,0.001440922190201729,0.0,0.0009940357852882703,0.0	NA	POU6F1(0.95309, 0.533)	NA	NA	NA	NA	NA	NA	NA	NA	No	NA	HPRC,HGSVC,1KG-ONT	No	NA	NA	NA	NA	NA	NA
chr12:51197043	chr12-51197043-allele517657-161	INS	160	NA	0.0037821482602118004,0.07780979827089338,0.018849206349206348,0.09443339960238568,0.013292433537832311	0.0276912	POU6F1(0.95309, 0.533)	NA	NA	NA	NA	NA	NA	NA	NA	No	NA	HPRC,HGSVC	No	NA	NA	NA	NA	NA	NA
chr12:51197043	chr12-51197043-allele517655-97	INS	96	NA	0.18608169440242056,0.13544668587896252,0.05555555555555555,0.23260437375745527,0.24130879345603273	0.000615926	POU6F1(0.95309, 0.533)	NA	NA	NA	NA	NA	NA	NA	NA	No	NA	HPRC,HGSVC	No	NA	NA	NA	NA	NA	NA
chr12:51197043	chr12-51197043-allele517661-417	INS	416	NA	0.00529500756429652,0.0,0.002976190476190476,0.0,0.0	0.00441092	POU6F1(0.95309, 0.533)	NA	NA	NA	NA	NA	NA	NA	NA	No	NA	HPRC,HGSVC	No	NA	NA	NA	NA	NA	NA
chr12:51197043	chr12-51197043-allele517654-65	INS	64	NA	0.17700453857791226,0.11815561959654179,0.14285714285714285,0.07455268389662027,0.10736196319018405	0.0193139	POU6F1(0.95309, 0.533)	NA	NA	NA	NA	NA	NA	NA	NA	No	NA	HPRC,HGSVC,1KG-ONT	No	NA	NA	NA	NA	NA	NA
chr12:51197043	chr12-51197043-allele517665-385	INS	384	NA	0.0037821482602118004,0.0,0.0,0.0,0.0	0.00663171	POU6F1(0.95309, 0.533)	NA	NA	NA	NA	NA	NA	NA	NA	No	NA	HPRC,HGSVC,1KG-ONT	No	NA	NA	NA	NA	NA	NA
chr12:51197043	chr12-51197043-allele517667-1	DEL	96	NA	0.037821482602118005,0.0792507204610951,0.12896825396825398,0.03479125248508946,0.02965235173824131	0.00729063	POU6F1(0.95309, 0.533)	NA	NA	NA	NA	NA	NA	NA	NA	No	NA	HPRC,HGSVC	Yes	NA	NA	NA	NA	NA	NA
chr12:51197043	chr12-51197043-allele517668-1	DEL	128	NA	0.009833585476550681,0.01440922190201729,0.003968253968253968,0.0009940357852882703,0.0	0.00247357	POU6F1(0.95309, 0.533)	NA	NA	NA	NA	NA	NA	NA	NA	No	NA	HPRC,HGSVC	Yes	NA	NA	NA	NA	NA	NA
chr12:51197043	chr12-51197043-allele517673-129	INS	128	NA	0.0015128593040847202,0.0,0.0,0.0,0.0	0.00234988	POU6F1(0.95309, 0.533)	NA	NA	NA	NA	NA	NA	NA	NA	No	NA	HPRC,HGSVC	No	NA	NA	NA	NA	NA	NA
chr12:51197043	chr12-51197043-allele517666-69	INS	68	NA	0.0015128593040847202,0.0,0.003968253968253968,0.0,0.002044989775051125	NA	POU6F1(0.95309, 0.533)	NA	NA	NA	NA	NA	NA	NA	NA	No	NA	HPRC,HGSVC,1KG-ONT	No	NA	NA	NA	NA	NA	NA
chr12:51197043	chr12-51197043-allele517669-1	DEL	160	NA	0.007564296520423601,0.0,0.025793650793650792,0.0,0.0	NA	POU6F1(0.95309, 0.533)	NA	NA	NA	NA	NA	NA	NA	NA	No	NA	HPRC,HGSVC	Yes	NA	NA	NA	NA	NA	NA
chr12:51197051	chr12-51197051-allele517675-1	DEL	64	NA	0.0264750378214826,0.040345821325648415,0.011904761904761904,0.04671968190854871,0.019427402862985686	NA	POU6F1(0.95309, 0.533)	NA	NA	NA	NA	NA	NA	NA	NA	No	NA	HPRC,HGSVC,1KG-ONT	No	NA	NA	NA	NA	NA	NA
chr12:51197179	chr12-51197179-allele517685-129	INS	128	NA	0.0,0.0,0.0,0.0,0.007157464212678937	0.000631316	POU6F1(0.95309, 0.533)	NA	NA	NA	NA	NA	NA	NA	NA	No	NA	HPRC,HGSVC	No	NA	NA	NA	NA	NA	NA
chr12:51197179	chr12-51197179-allele517681-65	INS	64	NA	0.0,0.001440922190201729,0.0,0.0,0.0	NA	POU6F1(0.95309, 0.533)	NA	NA	NA	NA	NA	NA	NA	NA	No	NA	HPRC,HGSVC,1KG-ONT	No	NA	NA	NA	NA	NA	NA
chr12:51197195	chr12-51197195-allele517686-62	INS	61	NA	0.08018154311649017,0.01729106628242075,0.03968253968253968,0.009940357852882704,0.044989775051124746	0.031472	POU6F1(0.95309, 0.533)	NA	NA	NA	NA	NA	NA	NA	NA	No	NA	HPRC,HGSVC,1KG-ONT	No	NA	NA	NA	NA	NA	NA
chr12:51197253	chr12-51197253-allele517689-130	INS	129	NA	0.0,0.005763688760806916,0.0,0.0,0.0	0.000224143	POU6F1(0.95309, 0.533)	NA	NA	NA	NA	NA	NA	NA	NA	No	NA	HPRC,HGSVC	No	NA	NA	NA	NA	NA	NA
chr12:51247056	chr12-51247056-allele518270-332	INS	331	NA	0.0,0.0,0.0,0.0,0.003067484662576687	3.94758e-05	DAZAP2(0.98344, 0.457)	NA	NA	NA	NA	NA	NA	NA	NA	No	NA	HPRC,HGSVC	No	NA	NA	NA	NA	NA	NA
chr12:51275795	chr12-51275795-allele518622-1	DEL	165	NA	0.014372163388804841,0.0,0.0,0.0,0.0	0.0263867	NA	NA	NA	NA	NA	NA	NA	NA	NA	No	NA	1KG-ONT	Yes	NA	NA	NA	NA	NA	NA
chr12:51329543	chr12-51329543-allele519230-1	DEL	54	NA	0.0022692889561270802,0.0,0.0,0.003976143141153081,0.0	NA	CELA1(3.0634e-09, 1.267)	NA	NA	NA	NA	NA	NA	NA	NA	No	NA	No	Yes	NA	NA	NA	NA	NA	NA
chr12:51400764	chr12-51400764-allele519885-1	DEL	56	NA	0.0007564296520423601,0.0,0.0,0.0,0.0	0.000918741	SLC4A8(0.99846, 0.462)	NA	NA	NA	NA	NA	NA	NA	NA	No	NA	No	No	NA	NA	NA	NA	NA	NA
chr12:51403105	chr12-51403105-allele519937-1	DEL	52	0.975033	0.0226928895612708,0.23919308357348704,0.2986111111111111,0.39363817097415504,0.3537832310838446	0.216704	SLC4A8(0.99846, 0.462)	NA	NA	NA	NA	NA	NA	NA	NA	No	NA	HPRC,HGSVC,1KG-ONT	Yes	NA	Low density lipoprotein cholesterol levels(GALNT6, rs10876168, 1E-9, 0.8559499006361151),Total cholesterol levels(GALNT6, rs10876168, 1E-10, 0.8559499006361151),Low density lipoprotein cholesterol levels(GALNT6, rs10876169, 2E-18, 0.8827384505800381),Red cell distribution width(GALNT6, rs10876169, 3E-9, 0.8827384505800381),Soluble transferrin receptor concentration(GALNT6, rs10876169, 2E-8, 0.8827384505800381),Gamma glutamyl transpeptidase(SLC4A8, rs9795910, 1E-14, 0.9775238184966979)	Acquired deformity of foot(4.07%, 1.18%, 3.54, [1.27;9.91], 0.018517),Acquired deformity of toe(4.65%, 1.18%, 4.07, [1.51;11.01], 0.007105),Atopic dermatitis(1.16%, 4.44%, 0.25, [0.06;1.07], 0.043728),Candidiasis(9.30%, 3.99%, 2.47, [1.3;4.69], 0.00984),Cellulitis of toe(4.65%, 1.33%, 3.62, [1.37;9.51], 0.011129),Displacement of cervical intervertebral disc(5.23%, 1.78%, 3.06, [1.27;7.37], 0.022657),Displacement of cervical intervertebral disc without myelopathy(3.49%, 1.18%, 3.02, [1.03;8.82], 0.04524),Enthesopathy of ankle AND/OR tarsus(5.23%, 1.92%, 2.82, [1.18;6.7], 0.026867),Herpes zoster without complication(4.65%, 1.78%, 2.7, [1.09;6.71], 0.043117),Impaired glucose tolerance(5.81%, 2.22%, 2.72, [1.2;6.17], 0.020682),Osteoarthritis(20.35%, 13.17%, 1.69, [1.09;2.6], 0.021426),Supraventricular tachycardia(4.65%, 1.78%, 2.7, [1.09;6.71], 0.043117),Talipes planus(2.33%, 6.66%, 0.33, [0.12;0.94], 0.027794),Verruca vulgaris(1.16%, 4.73%, 0.24, [0.06;1.0], 0.029556),Vitamin B deficiency(9.30%, 4.88%, 2.0, [1.07;3.72], 0.041819)	NA	NA	NA
chr12:51498773	chr12-51498773-allele520385-714	INS	713	NA	0.0015128593040847202,0.0,0.0,0.0,0.0	0.00234988	SLC4A8(0.99846, 0.462)	NA	NA	NA	NA	NA	NA	NA	NA	No	NA	HPRC,HGSVC,1KG-ONT	No	NA	NA	NA	NA	NA	NA
chr12:51498773	chr12-51498773-allele520381-715	INS	714	NA	0.00529500756429652,0.001440922190201729,0.0,0.0019880715705765406,0.0	0.00451357	SLC4A8(0.99846, 0.462)	NA	NA	NA	NA	NA	NA	NA	NA	No	NA	HPRC,HGSVC,1KG-ONT	No	NA	NA	NA	NA	NA	NA
chr12:51498773	chr12-51498773-allele520378-714	INS	713	NA	0.02042360060514372,0.0,0.025793650793650792,0.0,0.00408997955010225	0.00617564	SLC4A8(0.99846, 0.462)	NA	NA	NA	NA	NA	NA	NA	NA	No	NA	HPRC,HGSVC,1KG-ONT	No	NA	NA	NA	NA	NA	NA
chr12:51498773	chr12-51498773-allele520376-713	INS	712	NA	0.08245083207261725,0.06340057636887608,0.051587301587301584,0.09542743538767395,0.065439672801636	0.000746081	SLC4A8(0.99846, 0.462)	NA	NA	NA	NA	NA	NA	NA	NA	No	NA	HPRC,HGSVC,1KG-ONT	No	NA	NA	NA	NA	NA	NA
chr12:51498773	chr12-51498773-allele520377-714	INS	713	NA	0.0453857791225416,0.07060518731988473,0.05654761904761905,0.02286282306163022,0.07668711656441718	0.000449971	SLC4A8(0.99846, 0.462)	NA	NA	NA	NA	NA	NA	NA	NA	No	NA	HPRC,HGSVC,1KG-ONT	No	NA	NA	NA	NA	NA	NA
chr12:51498773	chr12-51498773-allele520383-712	INS	711	NA	0.0022692889561270802,0.002881844380403458,0.000992063492063492,0.010934393638170975,0.0	NA	SLC4A8(0.99846, 0.462)	NA	NA	NA	NA	NA	NA	NA	NA	No	NA	HPRC,HGSVC,1KG-ONT	No	NA	NA	NA	NA	NA	NA
chr12:51498773	chr12-51498773-allele520380-713	INS	712	NA	0.0,0.01729106628242075,0.01984126984126984,0.0,0.014314928425357873	0.00798686	SLC4A8(0.99846, 0.462)	NA	NA	NA	NA	NA	NA	NA	NA	No	NA	HPRC,HGSVC,1KG-ONT	No	NA	NA	NA	NA	NA	NA
chr12:51498773	chr12-51498773-allele520387-715	INS	714	NA	0.0015128593040847202,0.0,0.0,0.0,0.0	0.00234988	SLC4A8(0.99846, 0.462)	NA	NA	NA	NA	NA	NA	NA	NA	No	NA	HPRC,HGSVC,1KG-ONT	No	NA	NA	NA	NA	NA	NA
chr12:51498773	chr12-51498773-allele520379-714	INS	713	NA	0.00832072617246596,0.005763688760806916,0.03273809523809524,0.010934393638170975,0.034764826175869123	0.00478017	SLC4A8(0.99846, 0.462)	NA	NA	NA	NA	NA	NA	NA	NA	No	NA	HPRC,HGSVC,1KG-ONT	No	NA	NA	NA	NA	NA	NA
chr12:51498773	chr12-51498773-allele520388-715	INS	714	NA	0.0015128593040847202,0.002881844380403458,0.03968253968253968,0.004970178926441352,0.00408997955010225	0.00665816	SLC4A8(0.99846, 0.462)	NA	NA	NA	NA	NA	NA	NA	NA	No	NA	HPRC,HGSVC,1KG-ONT	No	NA	NA	NA	NA	NA	NA
chr12:51498773	chr12-51498773-allele520386-713	INS	712	NA	0.0007564296520423601,0.0,0.0,0.0,0.0	0.000918741	SLC4A8(0.99846, 0.462)	NA	NA	NA	NA	NA	NA	NA	NA	No	NA	HPRC,HGSVC,1KG-ONT	No	NA	NA	NA	NA	NA	NA
chr12:51498773	chr12-51498773-allele520373-713	INS	712	NA	0.6346444780635401,0.5965417867435159,0.5753968253968254,0.5198807157057654,0.4703476482617587	0.0189801	SLC4A8(0.99846, 0.462)	NA	NA	NA	NA	NA	NA	NA	NA	No	NA	HPRC,HGSVC,1KG-ONT	No	NA	NA	NA	NA	NA	NA
chr12:51498773	chr12-51498773-allele520374-727	INS	726	NA	0.0030257186081694403,0.0,0.000992063492063492,0.0,0.003067484662576687	0.000667154	SLC4A8(0.99846, 0.462)	NA	NA	NA	NA	NA	NA	NA	NA	No	NA	HPRC,HGSVC,1KG-ONT	No	NA	NA	NA	NA	NA	NA
chr12:51498773	chr12-51498773-allele520375-714	INS	713	NA	0.10060514372163389,0.0936599423631124,0.020833333333333332,0.11630218687872763,0.1411042944785276	NA	SLC4A8(0.99846, 0.462)	NA	NA	NA	NA	NA	NA	NA	NA	No	NA	HPRC,HGSVC,1KG-ONT	No	NA	NA	NA	NA	NA	NA
chr12:51522234	chr12-51522234-allele520570-77	INS	76	NA	0.10287443267776097,0.005763688760806916,0.0882936507936508,0.0,0.03169734151329243	0.0467828	NA	NA	NA	NA	NA	NA	NA	NA	NA	No	NA	HPRC,HGSVC,1KG-ONT	No	NA	NA	NA	NA	NA	NA
chr12:51555425	chr12-51555425-allele520822-1	DEL	1695	NA	0.014372163388804841,0.0,0.000992063492063492,0.0,0.0	0.0241257	NA	NA	NA	NA	NA	NA	NA	NA	NA	No	NA	HGSVC,1KG-ONT	Yes	NA	NA	NA	NA	NA	NA
chr12:51567880	chr12-51567880-allele520988-129	INS	128	NA	0.02118003025718608,0.001440922190201729,0.013888888888888888,0.0009940357852882703,0.002044989775051125	0.013875	NA	NA	NA	NA	NA	NA	NA	NA	NA	No	NA	No	No	NA	NA	NA	NA	NA	NA
chr12:51574912	chr12-51574912-allele521173-349	INS	348	NA	0.00529500756429652,0.001440922190201729,0.0,0.0,0.0	0.00736694	NA	NA	NA	NA	NA	NA	NA	NA	NA	No	NA	No	Yes	NA	NA	NA	NA	NA	NA
chr12:51645139	chr12-51645139-allele521723-1	DEL	127	NA	0.00832072617246596,0.004322766570605188,0.03373015873015873,0.011928429423459244,0.049079754601226995	0.00707306	SCN8A(1.0, 0.189)	SCN8A(1.0, 0.189)	NA	NA	NA	NA	NA	NA	NA	No	NA	HPRC	No	NA	NA	NA	NA	NA	NA
chr12:51695689	chr12-51695689-allele522011-2890	INS	2889	NA	0.015128593040847202,0.001440922190201729,0.0,0.0,0.0	0.0254721	SCN8A(1.0, 0.189)	SCN8A(1.0, 0.189)	NA	NA	NA	NA	NA	NA	NA	No	NA	HPRC,HGSVC,1KG-ONT	Yes	NA	NA	NA	NA	NA	NA
chr12:51721093	chr12-51721093-allele522210-54	INS	53	NA	0.0030257186081694403,0.0,0.0,0.0,0.0	0.00520636	SCN8A(1.0, 0.189)	SCN8A(1.0, 0.189)	NA	NA	NA	NA	NA	NA	NA	Yes	NA	No	Yes	NA	NA	NA	NA	NA	NA
chr12:51772713	chr12-51772713-allele522546-1	DEL	136	NA	0.009077155824508321,0.0,0.0,0.0,0.0	0.0165556	SCN8A(1.0, 0.189)	SCN8A(1.0, 0.189)	NA	NA	NA	NA	NA	NA	NA	No	NA	HPRC,1KG-ONT	No	NA	NA	NA	NA	NA	NA
chr12:51833950	chr12-51833950-allele522999-65	INS	64	NA	0.018154311649016642,0.001440922190201729,0.0,0.0,0.0010224948875255625	0.0289991	FIGNL2(0.14775, 1.906)	NA	NA	NA	NA	NA	NA	NA	NA	No	NA	HPRC,HGSVC,1KG-ONT	Yes	NA	NA	NA	NA	NA	NA
chr12:51834018	chr12-51834018-allele523003-69	INS	68	NA	0.08169440242057488,0.46253602305475505,0.11210317460317461,0.3836978131212724,0.14008179959100203	0.0888592	FIGNL2(0.14775, 1.906)	NA	NA	NA	NA	NA	NA	NA	NA	No	NA	HPRC,HGSVC,1KG-ONT	Yes	NA	NA	NA	NA	NA	NA
chr12:51834018	chr12-51834018-allele523005-81	INS	80	NA	0.0416036308623298,0.001440922190201729,0.0,0.0,0.0	0.0733017	FIGNL2(0.14775, 1.906)	NA	NA	NA	NA	NA	NA	NA	NA	No	NA	HPRC,HGSVC,1KG-ONT	Yes	NA	NA	NA	NA	NA	NA
chr12:51834018	chr12-51834018-allele523001-141	INS	140	NA	0.0007564296520423601,0.0,0.0,0.0,0.0	0.000918741	FIGNL2(0.14775, 1.906)	NA	NA	NA	NA	NA	NA	NA	NA	No	NA	HGSVC	Yes	NA	NA	NA	NA	NA	NA
chr12:51834018	chr12-51834018-allele523002-77	INS	76	NA	0.12027231467473525,0.01440922190201729,0.008928571428571428,0.006958250497017893,0.007157464212678937	0.151969	FIGNL2(0.14775, 1.906)	NA	NA	NA	NA	NA	NA	NA	NA	No	NA	HPRC,HGSVC,1KG-ONT	Yes	NA	NA	NA	NA	NA	NA
chr12:51834019	chr12-51834019-allele523007-67	INS	66	NA	0.038577912254160365,0.0446685878962536,0.0625,0.030815109343936383,0.05214723926380368	0.000448775	FIGNL2(0.14775, 1.906)	NA	NA	NA	NA	NA	NA	NA	NA	No	NA	HPRC,HGSVC,1KG-ONT	Yes	NA	NA	NA	NA	NA	NA
chr12:51834021	chr12-51834021-allele523008-73	INS	72	NA	0.0007564296520423601,0.0,0.0,0.0,0.0	0.000918741	FIGNL2(0.14775, 1.906)	NA	NA	NA	NA	NA	NA	NA	NA	No	NA	HPRC,HGSVC,1KG-ONT	Yes	NA	NA	NA	NA	NA	NA
chr12:51834025	chr12-51834025-allele523009-69	INS	68	NA	0.0340393343419062,0.05187319884726225,0.08333333333333333,0.041749502982107355,0.05214723926380368	0.00521804	FIGNL2(0.14775, 1.906)	NA	NA	NA	NA	NA	NA	NA	NA	No	NA	HPRC,HGSVC,1KG-ONT	Yes	NA	NA	NA	NA	NA	NA
chr12:51834025	chr12-51834025-allele523011-65	INS	64	NA	0.0007564296520423601,0.0,0.0,0.0,0.0	0.000918741	FIGNL2(0.14775, 1.906)	NA	NA	NA	NA	NA	NA	NA	NA	No	NA	HPRC,HGSVC,1KG-ONT	Yes	NA	NA	NA	NA	NA	NA
chr12:51834032	chr12-51834032-allele523012-105	INS	104	NA	0.024205748865355523,0.0,0.000992063492063492,0.0,0.0	0.04214	FIGNL2(0.14775, 1.906)	NA	NA	NA	NA	NA	NA	NA	NA	No	NA	HPRC,HGSVC	Yes	NA	NA	NA	NA	NA	NA
chr12:51834082	chr12-51834082-allele523018-73	INS	72	NA	0.07110438729198185,0.30835734870317005,0.4751984126984127,0.39363817097415504,0.35480572597137017	0.208142	FIGNL2(0.14775, 1.906)	NA	NA	NA	NA	NA	NA	NA	NA	No	NA	HPRC,HGSVC,1KG-ONT	Yes	NA	NA	NA	NA	NA	NA
chr12:51834082	chr12-51834082-allele523021-77	INS	76	NA	0.0015128593040847202,0.005763688760806916,0.0,0.019880715705765408,0.0	0.00186566	FIGNL2(0.14775, 1.906)	NA	NA	NA	NA	NA	NA	NA	NA	No	NA	HPRC,HGSVC,1KG-ONT	Yes	NA	NA	NA	NA	NA	NA
chr12:51834082	chr12-51834082-allele523017-69	INS	68	NA	0.06656580937972768,0.002881844380403458,0.0,0.0,0.002044989775051125	0.110371	FIGNL2(0.14775, 1.906)	NA	NA	NA	NA	NA	NA	NA	NA	No	NA	HPRC,HGSVC,1KG-ONT	Yes	NA	NA	NA	NA	NA	NA
chr12:51834082	chr12-51834082-allele523025-225	INS	224	NA	0.0,0.0,0.0,0.0,0.0010224948875255625	NA	FIGNL2(0.14775, 1.906)	NA	NA	NA	NA	NA	NA	NA	NA	No	NA	HPRC,1KG-ONT	Yes	NA	NA	NA	NA	NA	NA
chr12:51834082	chr12-51834082-allele523022-73	INS	72	NA	0.0,0.005763688760806916,0.0,0.010934393638170975,0.003067484662576687	0.00275566	FIGNL2(0.14775, 1.906)	NA	NA	NA	NA	NA	NA	NA	NA	No	NA	HPRC,HGSVC,1KG-ONT	Yes	NA	NA	NA	NA	NA	NA
chr12:51834082	chr12-51834082-allele523019-93	INS	92	NA	0.0,0.005763688760806916,0.005952380952380952,0.005964214711729622,0.041922290388548056	0.0100396	FIGNL2(0.14775, 1.906)	NA	NA	NA	NA	NA	NA	NA	NA	No	NA	HPRC,HGSVC,1KG-ONT	Yes	NA	NA	NA	NA	NA	NA
chr12:51834082	chr12-51834082-allele523020-78	INS	77	NA	0.0007564296520423601,0.0,0.0,0.0,0.0	0.000918741	FIGNL2(0.14775, 1.906)	NA	NA	NA	NA	NA	NA	NA	NA	No	NA	HPRC,HGSVC,1KG-ONT	Yes	NA	NA	NA	NA	NA	NA
chr12:51834086	chr12-51834086-allele523028-85	INS	84	NA	0.04236006051437216,0.001440922190201729,0.0,0.0,0.0	0.074637	FIGNL2(0.14775, 1.906)	NA	NA	NA	NA	NA	NA	NA	NA	No	NA	HPRC,HGSVC,1KG-ONT	Yes	NA	NA	NA	NA	NA	NA
chr12:51834105	chr12-51834105-allele523040-61	INS	60	NA	0.02193645990922844,0.001440922190201729,0.0,0.0,0.0	0.0379397	FIGNL2(0.14775, 1.906)	NA	NA	NA	NA	NA	NA	NA	NA	No	NA	HPRC,HGSVC,1KG-ONT	Yes	NA	NA	NA	NA	NA	NA
chr12:51931273	chr12-51931273-allele523596-1	DEL	64	NA	0.025718608169440244,0.002881844380403458,0.0,0.0,0.0	0.042729	NA	NA	NA	NA	NA	NA	NA	NA	NA	No	NA	HGSVC,1KG-ONT	No	NA	NA	NA	NA	NA	NA
chr12:51931273	chr12-51931273-allele523595-1	DEL	58	NA	0.0022692889561270802,0.01729106628242075,0.0,0.02385685884691849,0.0010224948875255625	0.00321505	NA	NA	NA	NA	NA	NA	NA	NA	NA	No	NA	HGSVC,1KG-ONT	No	NA	NA	NA	NA	NA	NA
chr12:51931300	chr12-51931300-allele523632-1	DEL	50	NA	0.0007564296520423601,0.0,0.0,0.0,0.0	0.000918741	NA	NA	NA	NA	NA	NA	NA	NA	NA	No	NA	HGSVC,1KG-ONT	No	NA	NA	NA	NA	NA	NA
chr12:51933258	chr12-51933258-allele523719-82	INS	81	NA	0.0007564296520423601,0.0,0.0,0.0,0.0	0.000918741	NA	NA	NA	NA	NA	NA	NA	NA	NA	No	NA	HPRC,HGSVC,1KG-ONT	Yes	NA	NA	NA	NA	NA	NA
chr12:51960973	chr12-51960973-allele523934-1	DEL	133	0.970862	0.08850226928895613,0.531700288184438,0.29662698412698413,0.2286282306163022,0.2310838445807771	0.116211	ACVR1B(0.99992, 0.403)	NA	ACVR1B(0.99992, 0.403)	NA	NA	NA	NA	NA	NA	No	NA	HPRC,HGSVC,1KG-ONT	No	NA	Life satisfaction(ACVRL1 - ACVR1B, rs10783484, 1E-9, 0.6309313222078563),Positive affect(ACVRL1 - ACVR1B, rs10783484, 2E-9, 0.6309313222078563),Adenocarcinoma(ACVR1B, rs11610143, 2E-9, 0.8643005873868593),Depressive symptoms(ACVR1B, rs11610143, 4E-11, 0.8643005873868593),Lung cancer(ACVR1B, rs11610143, 5E-9, 0.8643005873868593),Neuroticism(ACVR1B, rs11610143, 4E-11, 0.8643005873868593),Well-being spectrum (multivariate analysis)(ACVR1B, rs11610143, 7E-12, 0.8643005873868593),Depression(ACVR1B, rs11612312, 1E-9, 0.8643005873868593),Major depressive disorder (MTAG)(ACVR1B, rs11612312, 5E-9, 0.8643005873868593),Depression(ACVR1B - TAMALIN, rs2359997, 3E-8, 0.6932937653592426)	Acne(14.20%, 7.58%, 2.02, [1.2;3.41], 0.012907),Acquired hypothyroidism(11.73%, 6.71%, 1.85, [1.05;3.25], 0.04698),Autoimmune thyroiditis(3.70%, 0.58%, 6.56, [1.83;23.52], 0.004754),Epidermoid cyst(4.94%, 1.75%, 2.92, [1.17;7.26], 0.037082),Erythema of skin(4.94%, 1.90%, 2.69, [1.1;6.6], 0.042804),Intervertebral disc disorder with myelopathy(3.09%, 0.87%, 3.61, [1.09;11.98], 0.041141),Meibomian gland dysfunction(3.09%, 0.73%, 4.34, [1.24;15.17], 0.026449),Meibomian gland dysfunction of right eye(3.09%, 0.87%, 3.61, [1.09;11.98], 0.041141),Periapical abscess(6.79%, 1.02%, 7.07, [2.7;18.53], 8.4e-05),Residual hemorrhoidal skin tags(1.23%, 5.25%, 0.23, [0.05;0.95], 0.031809),Seborrheic dermatitis(8.64%, 4.52%, 2.0, [1.04;3.85], 0.049067),Xerostomia(3.70%, 1.17%, 3.26, [1.12;9.53], 0.034507),Female pelvic inflammatory disease(5.65%, 1.63%, 3.61, [1.28;10.14], 0.01773),Benign prostatic hyperplasia without outflow obstruction(16.22%, 6.08%, 2.99, [1.03;8.68], 0.047166)	NA	NA	NA
chr12:52001284	chr12-52001284-allele524175-1	DEL	766	0.920648	0.20801815431164902,0.5403458213256485,0.3323412698412698,0.23061630218687873,0.23721881390593047	0.028621	NA	NA	NA	NA	NA	NA	NA	NA	NA	No	NA	HPRC,HGSVC,1KG-ONT	No	NA	Adenocarcinoma(ACVR1B, rs11610143, 2E-9, 0.617956959122034),Depressive symptoms(ACVR1B, rs11610143, 4E-11, 0.617956959122034),Lung cancer(ACVR1B, rs11610143, 5E-9, 0.617956959122034),Neuroticism(ACVR1B, rs11610143, 4E-11, 0.617956959122034),Well-being spectrum (multivariate analysis)(ACVR1B, rs11610143, 7E-12, 0.617956959122034),Depression(ACVR1B, rs11612312, 1E-9, 0.617956959122034),Major depressive disorder (MTAG)(ACVR1B, rs11612312, 5E-9, 0.617956959122034),Hematocrit(ACVR1B, rs772222, 2E-8, 0.522990543557355),Hemoglobin(ACVR1B, rs772222, 7E-11, 0.522990543557355),Depression(ACVR1B - TAMALIN, rs2359997, 3E-8, 0.886776768314201)	Anemia in chronic kidney disease(3.88%, 1.56%, 2.55, [1.05;6.22], 0.041586),Bursitis(2.69%, 0.78%, 3.51, [1.07;11.5], 0.04174),Degenerative joint disease of ankle AND/OR foot(2.99%, 0.97%, 3.13, [1.06;9.23], 0.035166),Diabetes mellitus(0.90%, 4.09%, 0.21, [0.06;0.72], 0.00527),End-stage renal disease(3.28%, 1.17%, 2.87, [1.05;7.83], 0.043235),Eustachian tube disorder(4.18%, 1.36%, 3.15, [1.26;7.9], 0.012505),Hyperglycemia due to type 2 diabetes mellitus(5.67%, 9.75%, 0.56, [0.32;0.96], 0.039384),Hypoglycemia(0.90%, 3.31%, 0.26, [0.08;0.91], 0.034419),Incipient senile cataract(0.30%, 2.14%, 0.14, [0.02;1.06], 0.033929),Intestinal infectious disease(4.78%, 1.56%, 3.17, [1.34;7.48], 0.009512),Meibomian gland dysfunction(2.39%, 0.39%, 6.25, [1.32;29.62], 0.017219),Meibomian gland dysfunction of right eye(2.39%, 0.58%, 4.16, [1.1;15.79], 0.030056),Periapical abscess(3.58%, 1.17%, 3.14, [1.17;8.45], 0.025839),Senile hyperkeratosis(6.87%, 3.51%, 2.03, [1.08;3.82], 0.032586),Streptococcal sore throat(6.27%, 3.12%, 2.08, [1.07;4.04], 0.037903),Thrombocytopenic disorder(1.19%, 3.90%, 0.3, [0.1;0.88], 0.019967),Secondary erectile dysfunction(7.32%, 19.12%, 0.33, [0.13;0.85], 0.017931)	NA	NA	NA
chr12:52016362	chr12-52016362-allele524271-78	INS	77	NA	0.00680786686838124,0.001440922190201729,0.0,0.0,0.0	0.0101459	NA	NA	NA	NA	NA	NA	NA	NA	NA	No	NA	1KG-ONT	Yes	NA	NA	NA	NA	NA	NA
chr12:52047883	chr12-52047883-allele524479-1	DEL	440	NA	0.018154311649016642,0.002881844380403458,0.0,0.002982107355864811,0.005112474437627812	0.0169946	NR4A1(0.0014929, 0.713)	NR4A1(0.0014929, 0.713)	NA	NA	NA	NA	NA	NA	NA	No	NA	HGSVC,1KG-ONT	Yes	NA	NA	NA	NA	NA	NA
chr12:52227733	chr12-52227733-allele526345-1	DEL	218	NA	0.0,0.002881844380403458,0.0,0.002982107355864811,0.0	0.000408842	NA	NA	NA	NA	NA	NA	NA	NA	NA	No	NA	HPRC	No	NA	NA	NA	NA	NA	NA
chr12:52228141	chr12-52228141-allele526373-72	INS	71	NA	0.19062027231467474,0.31556195965417866,0.42162698412698413,0.2982107355864811,0.33640081799591004	0.0543875	NA	NA	NA	NA	NA	NA	NA	NA	NA	No	NA	HPRC,HGSVC,1KG-ONT	No	NA	NA	NA	NA	NA	NA
chr12:52228143	chr12-52228143-allele526375-64	INS	63	NA	0.0015128593040847202,0.0,0.0,0.0,0.0	0.00234988	NA	NA	NA	NA	NA	NA	NA	NA	NA	No	NA	HPRC,HGSVC,1KG-ONT	No	NA	NA	NA	NA	NA	NA
chr12:52228143	chr12-52228143-allele526374-64	INS	63	NA	0.0007564296520423601,0.0,0.00496031746031746,0.003976143141153081,0.002044989775051125	0.000525255	NA	NA	NA	NA	NA	NA	NA	NA	NA	No	NA	HPRC,HGSVC,1KG-ONT	No	NA	NA	NA	NA	NA	NA
chr12:52228146	chr12-52228146-allele526402-52	INS	51	NA	0.0015128593040847202,0.0,0.0,0.0,0.012269938650306749	3.20923e-05	NA	NA	NA	NA	NA	NA	NA	NA	NA	No	NA	HPRC,HGSVC,1KG-ONT	No	NA	NA	NA	NA	NA	NA
chr12:52228146	chr12-52228146-allele526409-64	INS	63	NA	0.0,0.0,0.000992063492063492,0.0,0.0	NA	NA	NA	NA	NA	NA	NA	NA	NA	NA	No	NA	HPRC,HGSVC,1KG-ONT	No	NA	NA	NA	NA	NA	NA
chr12:52228146	chr12-52228146-allele526385-94	INS	93	NA	0.0007564296520423601,0.0,0.0,0.0,0.0	0.000918741	NA	NA	NA	NA	NA	NA	NA	NA	NA	No	NA	HPRC,HGSVC	No	NA	NA	NA	NA	NA	NA
chr12:52228146	chr12-52228146-allele526379-67	INS	66	NA	0.02042360060514372,0.005763688760806916,0.015873015873015872,0.011928429423459244,0.002044989775051125	0.00467497	NA	NA	NA	NA	NA	NA	NA	NA	NA	No	NA	HPRC,HGSVC,1KG-ONT	No	NA	NA	NA	NA	NA	NA
chr12:52228146	chr12-52228146-allele526384-100	INS	99	NA	0.0037821482602118004,0.0,0.0,0.0,0.0	0.00663171	NA	NA	NA	NA	NA	NA	NA	NA	NA	No	NA	HPRC,HGSVC	No	NA	NA	NA	NA	NA	NA
chr12:52228146	chr12-52228146-allele526376-73	INS	72	NA	0.009077155824508321,0.004322766570605188,0.007936507936507936,0.014910536779324055,0.0	NA	NA	NA	NA	NA	NA	NA	NA	NA	NA	No	NA	HPRC,HGSVC,1KG-ONT	No	NA	NA	NA	NA	NA	NA
chr12:52228146	chr12-52228146-allele526386-56	INS	55	NA	0.0045385779122541605,0.012968299711815562,0.01488095238095238,0.02186878727634195,0.005112474437627812	0.00332696	NA	NA	NA	NA	NA	NA	NA	NA	NA	No	NA	HPRC,HGSVC,1KG-ONT	No	NA	NA	NA	NA	NA	NA
chr12:52228146	chr12-52228146-allele526393-61	INS	60	NA	0.00680786686838124,0.002881844380403458,0.002976190476190476,0.020874751491053677,0.03374233128834356	0.00264797	NA	NA	NA	NA	NA	NA	NA	NA	NA	No	NA	HPRC,HGSVC,1KG-ONT	No	NA	NA	NA	NA	NA	NA
chr12:52228146	chr12-52228146-allele526411-70	INS	69	NA	0.0037821482602118004,0.0,0.000992063492063492,0.0009940357852882703,0.0	0.00324023	NA	NA	NA	NA	NA	NA	NA	NA	NA	No	NA	HPRC,HGSVC,1KG-ONT	No	NA	NA	NA	NA	NA	NA
chr12:52228146	chr12-52228146-allele526378-58	INS	57	NA	0.0113464447806354,0.002881844380403458,0.001984126984126984,0.0019880715705765406,0.016359918200409	0.00146063	NA	NA	NA	NA	NA	NA	NA	NA	NA	No	NA	HPRC,HGSVC,1KG-ONT	No	NA	NA	NA	NA	NA	NA
chr12:52228146	chr12-52228146-allele526381-82	INS	81	NA	0.00529500756429652,0.0,0.0,0.0,0.0	0.00947665	NA	NA	NA	NA	NA	NA	NA	NA	NA	No	NA	HPRC,HGSVC	No	NA	NA	NA	NA	NA	NA
chr12:52228146	chr12-52228146-allele526377-55	INS	54	NA	0.0113464447806354,0.001440922190201729,0.0,0.0,0.003067484662576687	0.0132571	NA	NA	NA	NA	NA	NA	NA	NA	NA	No	NA	HPRC,HGSVC,1KG-ONT	No	NA	NA	NA	NA	NA	NA
chr12:52228146	chr12-52228146-allele526396-64	INS	63	NA	0.00529500756429652,0.0,0.002976190476190476,0.004970178926441352,0.005112474437627812	NA	NA	NA	NA	NA	NA	NA	NA	NA	NA	No	NA	HPRC,HGSVC,1KG-ONT	No	NA	NA	NA	NA	NA	NA
chr12:52228146	chr12-52228146-allele526405-58	INS	57	NA	0.0007564296520423601,0.002881844380403458,0.0,0.0009940357852882703,0.006134969325153374	0.000199544	NA	NA	NA	NA	NA	NA	NA	NA	NA	No	NA	HPRC,HGSVC,1KG-ONT	No	NA	NA	NA	NA	NA	NA
chr12:52228146	chr12-52228146-allele526382-88	INS	87	NA	0.0022692889561270802,0.0,0.0,0.0,0.0	0.00377908	NA	NA	NA	NA	NA	NA	NA	NA	NA	No	NA	HPRC,HGSVC	No	NA	NA	NA	NA	NA	NA
chr12:52228146	chr12-52228146-allele526404-70	INS	69	NA	0.00680786686838124,0.0,0.0,0.0,0.0	0.0123139	NA	NA	NA	NA	NA	NA	NA	NA	NA	No	NA	HPRC,HGSVC,1KG-ONT	No	NA	NA	NA	NA	NA	NA
chr12:52228146	chr12-52228146-allele526380-77	INS	76	NA	0.006051437216338881,0.005763688760806916,0.011904761904761904,0.0,0.0	NA	NA	NA	NA	NA	NA	NA	NA	NA	NA	No	NA	HPRC,HGSVC,1KG-ONT	No	NA	NA	NA	NA	NA	NA
chr12:52228158	chr12-52228158-allele526446-64	INS	63	NA	0.0007564296520423601,0.0,0.0,0.0,0.0	0.000918741	NA	NA	NA	NA	NA	NA	NA	NA	NA	No	NA	HPRC,HGSVC,1KG-ONT	No	NA	NA	NA	NA	NA	NA
chr12:52228158	chr12-52228158-allele526424-52	INS	51	NA	0.02723146747352496,0.025936599423631124,0.018849206349206348,0.006958250497017893,0.006134969325153374	0.00500167	NA	NA	NA	NA	NA	NA	NA	NA	NA	No	NA	HPRC,HGSVC,1KG-ONT	No	NA	NA	NA	NA	NA	NA
chr12:52228158	chr12-52228158-allele526440-52	INS	51	NA	0.0022692889561270802,0.0,0.0,0.0,0.0	0.00377908	NA	NA	NA	NA	NA	NA	NA	NA	NA	No	NA	HPRC,HGSVC,1KG-ONT	No	NA	NA	NA	NA	NA	NA
chr12:52228158	chr12-52228158-allele526447-64	INS	63	NA	0.0022692889561270802,0.0,0.0,0.0,0.0	0.00377908	NA	NA	NA	NA	NA	NA	NA	NA	NA	No	NA	HPRC,HGSVC,1KG-ONT	No	NA	NA	NA	NA	NA	NA
chr12:52228158	chr12-52228158-allele526444-67	INS	66	NA	0.0007564296520423601,0.0,0.0,0.0,0.0	0.000918741	NA	NA	NA	NA	NA	NA	NA	NA	NA	No	NA	HPRC,HGSVC,1KG-ONT	No	NA	NA	NA	NA	NA	NA
chr12:52228158	chr12-52228158-allele526452-79	INS	78	NA	0.0015128593040847202,0.0,0.0,0.0,0.0	0.00234988	NA	NA	NA	NA	NA	NA	NA	NA	NA	No	NA	HPRC,HGSVC,1KG-ONT	No	NA	NA	NA	NA	NA	NA
chr12:52228158	chr12-52228158-allele526423-61	INS	60	NA	0.01588502269288956,0.004322766570605188,0.0,0.004970178926441352,0.0	0.0156758	NA	NA	NA	NA	NA	NA	NA	NA	NA	No	NA	HPRC,HGSVC,1KG-ONT	No	NA	NA	NA	NA	NA	NA
chr12:52228158	chr12-52228158-allele526451-70	INS	69	NA	0.0007564296520423601,0.0,0.0,0.0,0.0	0.000918741	NA	NA	NA	NA	NA	NA	NA	NA	NA	No	NA	HPRC,HGSVC,1KG-ONT	No	NA	NA	NA	NA	NA	NA
chr12:52228158	chr12-52228158-allele526438-61	INS	60	NA	0.0007564296520423601,0.0,0.0,0.0,0.0	0.000918741	NA	NA	NA	NA	NA	NA	NA	NA	NA	No	NA	HPRC,HGSVC,1KG-ONT	No	NA	NA	NA	NA	NA	NA
chr12:52228158	chr12-52228158-allele526433-55	INS	54	NA	0.0015128593040847202,0.0,0.0,0.0,0.0	0.00234988	NA	NA	NA	NA	NA	NA	NA	NA	NA	No	NA	HPRC,HGSVC,1KG-ONT	No	NA	NA	NA	NA	NA	NA
chr12:52228158	chr12-52228158-allele526436-58	INS	57	NA	0.0007564296520423601,0.0,0.0,0.0,0.0	0.000918741	NA	NA	NA	NA	NA	NA	NA	NA	NA	No	NA	HPRC,HGSVC,1KG-ONT	No	NA	NA	NA	NA	NA	NA
chr12:52228181	chr12-52228181-allele526455-74	INS	73	NA	0.0045385779122541605,0.0,0.0,0.0,0.0	0.00805514	NA	NA	NA	NA	NA	NA	NA	NA	NA	No	NA	HPRC,HGSVC,1KG-ONT	No	NA	NA	NA	NA	NA	NA
chr12:52269161	chr12-52269161-allele526830-273	INS	272	NA	0.009077155824508321,0.0,0.001984126984126984,0.0,0.0	0.0124585	KRT86(1.0074e-07, 1.044)	KRT86(1.0074e-07, 1.044)	NA	NA	NA	NA	NA	NA	NA	No	NA	HPRC,HGSVC,1KG-ONT	Yes	NA	NA	NA	NA	NA	NA
chr12:52269161	chr12-52269161-allele526831-273	INS	272	NA	0.0,0.0,0.003968253968253968,0.0,0.0	NA	KRT86(1.0074e-07, 1.044)	KRT86(1.0074e-07, 1.044)	NA	NA	NA	NA	NA	NA	NA	No	NA	HPRC,HGSVC,1KG-ONT	Yes	NA	NA	NA	NA	NA	NA
chr12:52269161	chr12-52269161-allele526826-273	INS	272	NA	0.5007564296520424,0.3515850144092219,0.2777777777777778,0.5139165009940357,0.5051124744376279	0.0137801	KRT86(1.0074e-07, 1.044)	KRT86(1.0074e-07, 1.044)	NA	NA	NA	NA	NA	NA	NA	No	NA	HPRC,HGSVC,1KG-ONT	Yes	NA	NA	NA	NA	NA	NA
chr12:52269161	chr12-52269161-allele526833-274	INS	273	NA	0.0,0.0,0.0,0.0009940357852882703,0.009202453987730062	0.00112696	KRT86(1.0074e-07, 1.044)	KRT86(1.0074e-07, 1.044)	NA	NA	NA	NA	NA	NA	NA	No	NA	HPRC,HGSVC,1KG-ONT	Yes	NA	NA	NA	NA	NA	NA
chr12:52269161	chr12-52269161-allele526829-273	INS	272	NA	0.018154311649016642,0.0,0.0,0.0009940357852882703,0.0	0.0310849	KRT86(1.0074e-07, 1.044)	KRT86(1.0074e-07, 1.044)	NA	NA	NA	NA	NA	NA	NA	No	NA	HPRC,HGSVC,1KG-ONT	Yes	NA	NA	NA	NA	NA	NA
chr12:52269161	chr12-52269161-allele526828-273	INS	272	NA	0.2004538577912254,0.3472622478386167,0.39880952380952384,0.3121272365805169,0.28629856850715746	0.0418594	KRT86(1.0074e-07, 1.044)	KRT86(1.0074e-07, 1.044)	NA	NA	NA	NA	NA	NA	NA	No	NA	HPRC,HGSVC,1KG-ONT	Yes	NA	NA	NA	NA	NA	NA
chr12:52291701	chr12-52291701-allele527113-334	INS	333	NA	0.0007564296520423601,0.002881844380403458,0.0,0.0,0.0	NA	KRT86(1.0074e-07, 1.044)	KRT86(1.0074e-07, 1.044)	NA	NA	NA	NA	NA	NA	NA	Yes	NA	HPRC,HGSVC,1KG-ONT	No	NA	NA	NA	NA	NA	NA
chr12:52291701	chr12-52291701-allele527107-335	INS	334	NA	0.037821482602118005,0.004322766570605188,0.07242063492063493,0.0019880715705765406,0.03374233128834356	0.000437804	KRT86(1.0074e-07, 1.044)	KRT86(1.0074e-07, 1.044)	NA	NA	NA	NA	NA	NA	NA	Yes	NA	HPRC,HGSVC,1KG-ONT	No	NA	NA	NA	NA	NA	NA
chr12:52291701	chr12-52291701-allele527111-316	INS	315	NA	0.0,0.0,0.0,0.0,0.0081799591002045	0.000834484	KRT86(1.0074e-07, 1.044)	KRT86(1.0074e-07, 1.044)	NA	NA	NA	NA	NA	NA	NA	Yes	NA	HPRC,HGSVC,1KG-ONT	No	NA	NA	NA	NA	NA	NA
chr12:52291701	chr12-52291701-allele527110-318	INS	317	NA	0.0007564296520423601,0.0,0.0,0.0,0.0	0.000918741	KRT86(1.0074e-07, 1.044)	KRT86(1.0074e-07, 1.044)	NA	NA	NA	NA	NA	NA	NA	Yes	NA	HPRC,HGSVC,1KG-ONT	No	NA	NA	NA	NA	NA	NA
chr12:52291701	chr12-52291701-allele527114-330	INS	329	NA	0.0007564296520423601,0.0,0.0,0.0,0.0010224948875255625	NA	KRT86(1.0074e-07, 1.044)	KRT86(1.0074e-07, 1.044)	NA	NA	NA	NA	NA	NA	NA	Yes	NA	HPRC,HGSVC,1KG-ONT	No	NA	NA	NA	NA	NA	NA
chr12:52291701	chr12-52291701-allele527106-317	INS	316	NA	0.031013615733736764,0.004322766570605188,0.021825396825396824,0.0,0.018404907975460124	0.0107377	KRT86(1.0074e-07, 1.044)	KRT86(1.0074e-07, 1.044)	NA	NA	NA	NA	NA	NA	NA	Yes	NA	HPRC,HGSVC,1KG-ONT	No	NA	NA	NA	NA	NA	NA
chr12:52291701	chr12-52291701-allele527108-353	INS	352	NA	0.0113464447806354,0.0,0.0,0.0,0.0010224948875255625	0.0185365	KRT86(1.0074e-07, 1.044)	KRT86(1.0074e-07, 1.044)	NA	NA	NA	NA	NA	NA	NA	Yes	NA	HPRC,HGSVC,1KG-ONT	No	NA	NA	NA	NA	NA	NA
chr12:52291701	chr12-52291701-allele527112-337	INS	336	NA	0.0007564296520423601,0.0,0.0,0.0,0.0	0.000918741	KRT86(1.0074e-07, 1.044)	KRT86(1.0074e-07, 1.044)	NA	NA	NA	NA	NA	NA	NA	Yes	NA	HPRC,HGSVC,1KG-ONT	No	NA	NA	NA	NA	NA	NA
chr12:52408974	chr12-52408974-allele527643-331	INS	330	NA	0.0,0.010086455331412104,0.0,0.0,0.0	0.000778337	NA	NA	NA	NA	NA	NA	NA	NA	NA	Yes	NA	HPRC,HGSVC,1KG-ONT	Yes	NA	NA	NA	NA	NA	NA
chr12:52408975	chr12-52408975-allele527645-323	INS	322	NA	0.0045385779122541605,0.0,0.0,0.0,0.0	0.00805514	NA	NA	NA	NA	NA	NA	NA	NA	NA	Yes	NA	HPRC,HGSVC,1KG-ONT	Yes	NA	NA	NA	NA	NA	NA
chr12:52408975	chr12-52408975-allele527646-384	INS	383	NA	0.0,0.0,0.0,0.003976143141153081,0.010224948875255624	0.00207258	NA	NA	NA	NA	NA	NA	NA	NA	NA	Yes	NA	HPRC,HGSVC	Yes	NA	NA	NA	NA	NA	NA
chr12:52408975	chr12-52408975-allele527647-416	INS	415	NA	0.0,0.0,0.0,0.0,0.005112474437627812	0.000408842	NA	NA	NA	NA	NA	NA	NA	NA	NA	Yes	NA	HPRC,HGSVC,1KG-ONT	Yes	NA	NA	NA	NA	NA	NA
chr12:52408975	chr12-52408975-allele527644-405	INS	404	NA	0.0,0.001440922190201729,0.0,0.0,0.0010224948875255625	NA	NA	NA	NA	NA	NA	NA	NA	NA	NA	Yes	NA	HPRC,HGSVC,1KG-ONT	Yes	NA	NA	NA	NA	NA	NA
chr12:52409002	chr12-52409002-allele527648-328	INS	327	NA	0.0007564296520423601,0.001440922190201729,0.0,0.0,0.0	NA	NA	NA	NA	NA	NA	NA	NA	NA	NA	Yes	NA	HPRC,HGSVC,1KG-ONT	Yes	NA	NA	NA	NA	NA	NA
chr12:52409027	chr12-52409027-allele527656-916	INS	915	NA	0.01588502269288956,0.0,0.002976190476190476,0.0,0.0	0.022978	NA	NA	NA	NA	NA	NA	NA	NA	NA	Yes	NA	HPRC,HGSVC	No	NA	NA	NA	NA	NA	NA
chr12:52409027	chr12-52409027-allele527659-802	INS	801	NA	0.0,0.0,0.0,0.002982107355864811,0.0	3.94758e-05	NA	NA	NA	NA	NA	NA	NA	NA	NA	Yes	NA	HPRC,HGSVC,1KG-ONT	No	NA	NA	NA	NA	NA	NA
chr12:52409027	chr12-52409027-allele527651-405	INS	404	NA	0.0045385779122541605,0.0,0.000992063492063492,0.003976143141153081,0.0	0.00179551	NA	NA	NA	NA	NA	NA	NA	NA	NA	Yes	NA	HPRC,HGSVC,1KG-ONT	Yes	NA	NA	NA	NA	NA	NA
chr12:52409027	chr12-52409027-allele527658-363	INS	362	NA	0.00680786686838124,0.001440922190201729,0.0,0.0,0.0	0.0101459	NA	NA	NA	NA	NA	NA	NA	NA	NA	Yes	NA	HPRC,HGSVC,1KG-ONT	Yes	NA	NA	NA	NA	NA	NA
chr12:52409027	chr12-52409027-allele527652-758	INS	757	NA	0.0,0.0,0.000992063492063492,0.0,0.0	NA	NA	NA	NA	NA	NA	NA	NA	NA	NA	Yes	NA	HPRC,HGSVC,1KG-ONT	No	NA	NA	NA	NA	NA	NA
chr12:52409027	chr12-52409027-allele527653-252	INS	251	NA	0.0,0.001440922190201729,0.0,0.0,0.0	NA	NA	NA	NA	NA	NA	NA	NA	NA	NA	Yes	NA	HPRC,HGSVC,1KG-ONT	Yes	NA	NA	NA	NA	NA	NA
chr12:52409027	chr12-52409027-allele527654-808	INS	807	NA	0.01361573373676248,0.10662824207492795,0.000992063492063492,0.20576540755467196,0.02965235173824131	0.0392744	NA	NA	NA	NA	NA	NA	NA	NA	NA	Yes	NA	HPRC,HGSVC	No	NA	NA	NA	NA	NA	NA
chr12:52409027	chr12-52409027-allele527660-748	INS	747	NA	0.0,0.0,0.005952380952380952,0.0,0.0	0.000593574	NA	NA	NA	NA	NA	NA	NA	NA	NA	Yes	NA	HPRC,HGSVC,1KG-ONT	No	NA	NA	NA	NA	NA	NA
chr12:52409030	chr12-52409030-allele527661-422	INS	421	NA	0.0037821482602118004,0.0,0.0,0.015904572564612324,0.0010224948875255625	NA	NA	NA	NA	NA	NA	NA	NA	NA	NA	Yes	NA	HPRC,HGSVC,1KG-ONT	Yes	NA	NA	NA	NA	NA	NA
chr12:52409030	chr12-52409030-allele527662-760	INS	759	NA	0.031013615733736764,0.0792507204610951,0.06944444444444445,0.048707753479125246,0.04805725971370143	0.00785962	NA	NA	NA	NA	NA	NA	NA	NA	NA	Yes	NA	HPRC,HGSVC,1KG-ONT	No	NA	NA	NA	NA	NA	NA
chr12:52409037	chr12-52409037-allele527666-607	INS	606	NA	0.007564296520423601,0.03602305475504323,0.2628968253968254,0.0,0.014314928425357873	0.0457267	NA	NA	NA	NA	NA	NA	NA	NA	NA	Yes	NA	HPRC,HGSVC,1KG-ONT	Yes	NA	NA	NA	NA	NA	NA
chr12:52409037	chr12-52409037-allele527667-557	INS	556	NA	0.01059001512859304,0.025936599423631124,0.06944444444444445,0.0019880715705765406,0.010224948875255624	0.00548133	NA	NA	NA	NA	NA	NA	NA	NA	NA	Yes	NA	HPRC,HGSVC,1KG-ONT	Yes	NA	NA	NA	NA	NA	NA
chr12:52409037	chr12-52409037-allele527664-878	INS	877	NA	0.0015128593040847202,0.0,0.0,0.002982107355864811,0.00408997955010225	NA	NA	NA	NA	NA	NA	NA	NA	NA	NA	Yes	NA	HPRC,HGSVC	No	NA	NA	NA	NA	NA	NA
chr12:52409037	chr12-52409037-allele527665-689	INS	688	NA	0.059001512859304085,0.2665706051873199,0.2222222222222222,0.10834990059642147,0.2310838445807771	0.0706339	NA	NA	NA	NA	NA	NA	NA	NA	NA	Yes	NA	HPRC,HGSVC,1KG-ONT	Yes	NA	NA	NA	NA	NA	NA
chr12:52409037	chr12-52409037-allele527668-860	INS	859	NA	0.00529500756429652,0.001440922190201729,0.0,0.0,0.0	0.00736694	NA	NA	NA	NA	NA	NA	NA	NA	NA	Yes	NA	HPRC,HGSVC	No	NA	NA	NA	NA	NA	NA
chr12:52409039	chr12-52409039-allele527690-322	INS	321	NA	0.0007564296520423601,0.0,0.0,0.0,0.0	0.000918741	NA	NA	NA	NA	NA	NA	NA	NA	NA	Yes	NA	HPRC,HGSVC,1KG-ONT	Yes	NA	NA	NA	NA	NA	NA
chr12:52409039	chr12-52409039-allele527677-641	INS	640	NA	0.0007564296520423601,0.0,0.0,0.0,0.0	0.000918741	NA	NA	NA	NA	NA	NA	NA	NA	NA	Yes	NA	HPRC,HGSVC,1KG-ONT	Yes	NA	NA	NA	NA	NA	NA
chr12:52409039	chr12-52409039-allele527694-313	INS	312	NA	0.0113464447806354,0.001440922190201729,0.0,0.0,0.0	0.0184731	NA	NA	NA	NA	NA	NA	NA	NA	NA	Yes	NA	HPRC,HGSVC,1KG-ONT	Yes	NA	NA	NA	NA	NA	NA
chr12:52409039	chr12-52409039-allele527680-262	INS	261	NA	0.006051437216338881,0.002881844380403458,0.000992063492063492,0.003976143141153081,0.0	0.00237144	NA	NA	NA	NA	NA	NA	NA	NA	NA	Yes	NA	HPRC,HGSVC,1KG-ONT	Yes	NA	NA	NA	NA	NA	NA
chr12:52409039	chr12-52409039-allele527669-352	INS	351	NA	0.06883509833585477,0.012968299711815562,0.012896825396825396,0.017892644135188866,0.012269938650306749	0.0517629	NA	NA	NA	NA	NA	NA	NA	NA	NA	Yes	NA	HPRC,HGSVC,1KG-ONT	Yes	NA	NA	NA	NA	NA	NA
chr12:52409039	chr12-52409039-allele527685-367	INS	366	NA	0.025718608169440244,0.01585014409221902,0.0,0.010934393638170975,0.015337423312883436	0.00823498	NA	NA	NA	NA	NA	NA	NA	NA	NA	Yes	NA	HPRC,HGSVC,1KG-ONT	Yes	NA	NA	NA	NA	NA	NA
chr12:52409039	chr12-52409039-allele527688-298	INS	297	NA	0.0007564296520423601,0.0,0.0,0.0,0.0	0.000918741	NA	NA	NA	NA	NA	NA	NA	NA	NA	Yes	NA	HPRC,HGSVC,1KG-ONT	Yes	NA	NA	NA	NA	NA	NA
chr12:52409039	chr12-52409039-allele527692-397	INS	396	NA	0.02042360060514372,0.004322766570605188,0.0,0.0,0.0	0.0311794	NA	NA	NA	NA	NA	NA	NA	NA	NA	Yes	NA	HPRC,HGSVC,1KG-ONT	Yes	NA	NA	NA	NA	NA	NA
chr12:52409039	chr12-52409039-allele527686-358	INS	357	NA	0.024962178517397883,0.03602305475504323,0.006944444444444444,0.0,0.0	0.00974928	NA	NA	NA	NA	NA	NA	NA	NA	NA	Yes	NA	HPRC,HGSVC,1KG-ONT	Yes	NA	NA	NA	NA	NA	NA
chr12:52409039	chr12-52409039-allele527672-307	INS	306	NA	0.05143721633888049,0.020172910662824207,0.005952380952380952,0.0009940357852882703,0.006134969325153374	0.0501563	NA	NA	NA	NA	NA	NA	NA	NA	NA	Yes	NA	HPRC,HGSVC,1KG-ONT	Yes	NA	NA	NA	NA	NA	NA
chr12:52409039	chr12-52409039-allele527683-409	INS	408	NA	0.0007564296520423601,0.0,0.0,0.0,0.0010224948875255625	NA	NA	NA	NA	NA	NA	NA	NA	NA	NA	Yes	NA	HPRC,HGSVC,1KG-ONT	Yes	NA	NA	NA	NA	NA	NA
chr12:52409039	chr12-52409039-allele527704-382	INS	381	NA	0.0015128593040847202,0.0,0.0,0.0,0.0	0.00234988	NA	NA	NA	NA	NA	NA	NA	NA	NA	Yes	NA	HPRC,HGSVC	Yes	NA	NA	NA	NA	NA	NA
chr12:52409039	chr12-52409039-allele527670-373	INS	372	NA	0.08623298033282904,0.07780979827089338,0.01488095238095238,0.1172962226640159,0.06646216768916155	0.00184136	NA	NA	NA	NA	NA	NA	NA	NA	NA	Yes	NA	HPRC,HGSVC,1KG-ONT	Yes	NA	NA	NA	NA	NA	NA
chr12:52409039	chr12-52409039-allele527701-337	INS	336	NA	0.01059001512859304,0.001440922190201729,0.0,0.0,0.0	0.0171373	NA	NA	NA	NA	NA	NA	NA	NA	NA	Yes	NA	HPRC,HGSVC,1KG-ONT	Yes	NA	NA	NA	NA	NA	NA
chr12:52409039	chr12-52409039-allele527681-1173	INS	1172	NA	0.0113464447806354,0.0,0.0,0.002982107355864811,0.00408997955010225	0.00963646	NA	NA	NA	NA	NA	NA	NA	NA	NA	Yes	NA	HPRC,HGSVC	No	NA	NA	NA	NA	NA	NA
chr12:52409039	chr12-52409039-allele527675-976	INS	975	NA	0.0007564296520423601,0.0,0.0,0.0,0.0	0.000918741	NA	NA	NA	NA	NA	NA	NA	NA	NA	Yes	NA	HPRC,HGSVC	No	NA	NA	NA	NA	NA	NA
chr12:52409039	chr12-52409039-allele527689-358	INS	357	NA	0.02042360060514372,0.001440922190201729,0.0,0.0009940357852882703,0.0	0.0331376	NA	NA	NA	NA	NA	NA	NA	NA	NA	Yes	NA	HPRC,HGSVC,1KG-ONT	Yes	NA	NA	NA	NA	NA	NA
chr12:52409039	chr12-52409039-allele527674-382	INS	381	NA	0.009833585476550681,0.025936599423631124,0.0,0.032803180914512925,0.02965235173824131	0.00331	NA	NA	NA	NA	NA	NA	NA	NA	NA	Yes	NA	HPRC,HGSVC	Yes	NA	NA	NA	NA	NA	NA
chr12:52409039	chr12-52409039-allele527684-1033	INS	1032	NA	0.0007564296520423601,0.0,0.0,0.0,0.0	0.000918741	NA	NA	NA	NA	NA	NA	NA	NA	NA	Yes	NA	HPRC,HGSVC	No	NA	NA	NA	NA	NA	NA
chr12:52409039	chr12-52409039-allele527703-412	INS	411	NA	0.0022692889561270802,0.0,0.0,0.0,0.0	0.00377908	NA	NA	NA	NA	NA	NA	NA	NA	NA	Yes	NA	HPRC,HGSVC,1KG-ONT	Yes	NA	NA	NA	NA	NA	NA
chr12:52409039	chr12-52409039-allele527671-277	INS	276	NA	0.009077155824508321,0.0,0.0,0.0,0.0	0.0165556	NA	NA	NA	NA	NA	NA	NA	NA	NA	Yes	NA	HPRC,HGSVC,1KG-ONT	Yes	NA	NA	NA	NA	NA	NA
chr12:52409039	chr12-52409039-allele527678-334	INS	333	NA	0.03479576399394856,0.004322766570605188,0.0,0.003976143141153081,0.032719836400818	0.0168699	NA	NA	NA	NA	NA	NA	NA	NA	NA	Yes	NA	HPRC,HGSVC,1KG-ONT	Yes	NA	NA	NA	NA	NA	NA
chr12:52409039	chr12-52409039-allele527676-869	INS	868	NA	0.048411497730711045,0.021613832853025938,0.00496031746031746,0.006958250497017893,0.002044989775051125	0.043385	NA	NA	NA	NA	NA	NA	NA	NA	NA	Yes	NA	HPRC,HGSVC	No	NA	NA	NA	NA	NA	NA
chr12:52409039	chr12-52409039-allele527702-412	INS	411	NA	0.0007564296520423601,0.001440922190201729,0.001984126984126984,0.003976143141153081,0.0081799591002045	0.00114578	NA	NA	NA	NA	NA	NA	NA	NA	NA	Yes	NA	HPRC,HGSVC,1KG-ONT	Yes	NA	NA	NA	NA	NA	NA
chr12:52409039	chr12-52409039-allele527697-439	INS	438	NA	0.0015128593040847202,0.007204610951008645,0.0,0.0,0.0	NA	NA	NA	NA	NA	NA	NA	NA	NA	NA	Yes	NA	HPRC,HGSVC,1KG-ONT	Yes	NA	NA	NA	NA	NA	NA
chr12:52409039	chr12-52409039-allele527687-349	INS	348	NA	0.0007564296520423601,0.0,0.0,0.0009940357852882703,0.0010224948875255625	NA	NA	NA	NA	NA	NA	NA	NA	NA	NA	Yes	NA	HPRC,HGSVC,1KG-ONT	Yes	NA	NA	NA	NA	NA	NA
chr12:52409039	chr12-52409039-allele527691-337	INS	336	NA	0.0037821482602118004,0.0,0.0,0.0,0.0	0.00663171	NA	NA	NA	NA	NA	NA	NA	NA	NA	Yes	NA	HPRC,HGSVC,1KG-ONT	Yes	NA	NA	NA	NA	NA	NA
chr12:52409039	chr12-52409039-allele527693-292	INS	291	NA	0.0,0.0,0.0,0.0,0.005112474437627812	0.000408842	NA	NA	NA	NA	NA	NA	NA	NA	NA	Yes	NA	HPRC,HGSVC,1KG-ONT	Yes	NA	NA	NA	NA	NA	NA
chr12:52409039	chr12-52409039-allele527696-469	INS	468	NA	0.00529500756429652,0.0,0.0,0.0,0.0	0.00947665	NA	NA	NA	NA	NA	NA	NA	NA	NA	Yes	NA	HPRC,HGSVC,1KG-ONT	Yes	NA	NA	NA	NA	NA	NA
chr12:52409039	chr12-52409039-allele527698-388	INS	387	NA	0.0,0.011527377521613832,0.001984126984126984,0.015904572564612324,0.003067484662576687	0.00478024	NA	NA	NA	NA	NA	NA	NA	NA	NA	Yes	NA	HPRC,HGSVC	Yes	NA	NA	NA	NA	NA	NA
chr12:52409039	chr12-52409039-allele527710-343	INS	342	NA	0.0007564296520423601,0.0,0.0,0.0,0.0	0.000918741	NA	NA	NA	NA	NA	NA	NA	NA	NA	Yes	NA	HPRC,HGSVC,1KG-ONT	Yes	NA	NA	NA	NA	NA	NA
chr12:52409039	chr12-52409039-allele527673-484	INS	483	NA	0.039334341906202726,0.002881844380403458,0.0,0.0,0.0	0.0671504	NA	NA	NA	NA	NA	NA	NA	NA	NA	Yes	NA	HPRC,HGSVC,1KG-ONT	Yes	NA	NA	NA	NA	NA	NA
chr12:52409039	chr12-52409039-allele527682-454	INS	453	NA	0.0022692889561270802,0.0,0.0,0.0,0.0010224948875255625	0.0019853	NA	NA	NA	NA	NA	NA	NA	NA	NA	Yes	NA	HPRC,HGSVC,1KG-ONT	Yes	NA	NA	NA	NA	NA	NA
chr12:52409043	chr12-52409043-allele527711-99	INS	98	NA	0.0,0.001440922190201729,0.0,0.0,0.0	NA	NA	NA	NA	NA	NA	NA	NA	NA	NA	Yes	NA	No	Yes	NA	NA	NA	NA	NA	NA
chr12:52409052	chr12-52409052-allele527714-431	INS	430	NA	0.0,0.0,0.0,0.004970178926441352,0.0010224948875255625	0.000593574	NA	NA	NA	NA	NA	NA	NA	NA	NA	Yes	NA	HPRC,HGSVC,1KG-ONT	Yes	NA	NA	NA	NA	NA	NA
chr12:52409849	chr12-52409849-allele527738-1	DEL	177	NA	0.0022692889561270802,0.0,0.0,0.0,0.0	0.00377908	NA	NA	NA	NA	NA	NA	NA	NA	NA	Yes	NA	HPRC,HGSVC	No	NA	NA	NA	NA	NA	NA
chr12:52409924	chr12-52409924-allele527744-1	DEL	99	NA	0.1535552193645991,0.31988472622478387,0.1974206349206349,0.16401590457256462,0.16155419222903886	0.00705314	NA	NA	NA	NA	NA	NA	NA	NA	NA	Yes	NA	HPRC,HGSVC,1KG-ONT	No	NA	NA	NA	NA	NA	NA
chr12:52409938	chr12-52409938-allele527746-1	DEL	50	NA	0.7360060514372163,0.49279538904899134,0.5337301587301587,0.5178926441351889,0.6554192229038854	0.0658564	NA	NA	NA	NA	NA	NA	NA	NA	NA	Yes	NA	HPRC	No	NA	NA	NA	NA	NA	NA
chr12:52409967	chr12-52409967-allele527750-1	DEL	128	NA	0.02193645990922844,0.002881844380403458,0.0,0.0009940357852882703,0.0	0.033915	NA	NA	NA	NA	NA	NA	NA	NA	NA	Yes	NA	HPRC,HGSVC,1KG-ONT	No	NA	NA	NA	NA	NA	NA
chr12:52419896	chr12-52419896-allele527871-312	INS	311	NA	0.0037821482602118004,0.0,0.0,0.012922465208747515,0.0	NA	NA	NA	NA	NA	NA	NA	NA	NA	NA	No	NA	HPRC,HGSVC,1KG-ONT	Yes	NA	NA	NA	NA	NA	NA
chr12:52419896	chr12-52419896-allele527874-313	INS	312	NA	0.0022692889561270802,0.0,0.0,0.0,0.0	0.00377908	NA	NA	NA	NA	NA	NA	NA	NA	NA	No	NA	HPRC,HGSVC,1KG-ONT	Yes	NA	NA	NA	NA	NA	NA
chr12:52419896	chr12-52419896-allele527870-313	INS	312	NA	0.0340393343419062,0.2219020172910663,0.16071428571428573,0.10139165009940358,0.11758691206543967	0.0572452	NA	NA	NA	NA	NA	NA	NA	NA	NA	No	NA	HPRC,HGSVC,1KG-ONT	Yes	NA	NA	NA	NA	NA	NA
chr12:52419896	chr12-52419896-allele527873-314	INS	313	NA	0.0030257186081694403,0.0,0.0,0.0,0.0	0.00520636	NA	NA	NA	NA	NA	NA	NA	NA	NA	No	NA	HPRC,HGSVC,1KG-ONT	Yes	NA	NA	NA	NA	NA	NA
chr12:52420243	chr12-52420243-allele527877-1	DEL	106	NA	0.0022692889561270802,0.0,0.0,0.0,0.0	0.00377908	NA	NA	NA	NA	NA	NA	NA	NA	NA	No	NA	HPRC,1KG-ONT	Yes	NA	NA	NA	NA	NA	NA
chr12:52438135	chr12-52438135-allele528002-211	INS	210	NA	0.0007564296520423601,0.0,0.0,0.0,0.0	0.000918741	NA	NA	NA	NA	NA	NA	NA	NA	NA	No	NA	HPRC,HGSVC,1KG-ONT	Yes	NA	NA	NA	NA	NA	NA
chr12:52438135	chr12-52438135-allele528003-253	INS	252	NA	0.014372163388804841,0.004322766570605188,0.000992063492063492,0.0,0.0	0.0185874	NA	NA	NA	NA	NA	NA	NA	NA	NA	No	NA	HPRC,HGSVC,1KG-ONT	Yes	NA	NA	NA	NA	NA	NA
chr12:52438135	chr12-52438135-allele528004-337	INS	336	NA	0.14826021180030258,0.14985590778097982,0.1984126984126984,0.20079522862823063,0.10224948875255624	0.000388171	NA	NA	NA	NA	NA	NA	NA	NA	NA	No	NA	HPRC,HGSVC,1KG-ONT	Yes	NA	NA	NA	NA	NA	NA
chr12:52438135	chr12-52438135-allele528012-85	INS	84	NA	0.0015128593040847202,0.0,0.0,0.0,0.0	0.00234988	NA	NA	NA	NA	NA	NA	NA	NA	NA	No	NA	No	Yes	NA	NA	NA	NA	NA	NA
chr12:52438135	chr12-52438135-allele528008-295	INS	294	NA	0.015128593040847202,0.0,0.0,0.0,0.0	0.0277836	NA	NA	NA	NA	NA	NA	NA	NA	NA	No	NA	HPRC,HGSVC,1KG-ONT	Yes	NA	NA	NA	NA	NA	NA
chr12:52438135	chr12-52438135-allele528006-338	INS	337	NA	0.009077155824508321,0.021613832853025938,0.08630952380952381,0.0874751491053678,0.032719836400818	0.0282914	NA	NA	NA	NA	NA	NA	NA	NA	NA	No	NA	HPRC,HGSVC,1KG-ONT	Yes	NA	NA	NA	NA	NA	NA
chr12:52438135	chr12-52438135-allele528009-507	INS	506	NA	0.012102874432677761,0.0,0.0,0.0,0.0	0.0221846	NA	NA	NA	NA	NA	NA	NA	NA	NA	No	NA	HPRC,HGSVC	Yes	NA	NA	NA	NA	NA	NA
chr12:52438135	chr12-52438135-allele528010-507	INS	506	NA	0.0015128593040847202,0.0,0.0,0.0,0.0	0.00234988	NA	NA	NA	NA	NA	NA	NA	NA	NA	No	NA	HPRC,HGSVC	Yes	NA	NA	NA	NA	NA	NA
chr12:52438142	chr12-52438142-allele528018-211	INS	210	NA	0.0,0.01729106628242075,0.023809523809523808,0.0,0.0	0.00595012	NA	NA	NA	NA	NA	NA	NA	NA	NA	No	NA	HPRC,HGSVC,1KG-ONT	Yes	NA	NA	NA	NA	NA	NA
chr12:52438142	chr12-52438142-allele528014-337	INS	336	0.887064	0.024962178517397883,0.22334293948126802,0.40773809523809523,0.3320079522862823,0.1687116564417178	0.180561	NA	NA	NA	NA	NA	NA	NA	NA	NA	No	NA	HPRC,HGSVC,1KG-ONT	Yes	ENSG00000063046.18(0.0425608317201627)	NA	NA	NA	NA	NA
chr12:52438142	chr12-52438142-allele528015-211	INS	210	NA	0.00680786686838124,0.0,0.0,0.0,0.0	0.0123139	NA	NA	NA	NA	NA	NA	NA	NA	NA	No	NA	HPRC,HGSVC,1KG-ONT	Yes	NA	NA	NA	NA	NA	NA
chr12:52438142	chr12-52438142-allele528016-337	INS	336	NA	0.0,0.002881844380403458,0.0,0.006958250497017893,0.006134969325153374	0.00218897	NA	NA	NA	NA	NA	NA	NA	NA	NA	No	NA	HPRC,HGSVC,1KG-ONT	Yes	NA	NA	NA	NA	NA	NA
chr12:52438145	chr12-52438145-allele528021-296	INS	295	NA	0.031013615733736764,0.002881844380403458,0.0,0.0,0.0010224948875255625	0.0502698	NA	NA	NA	NA	NA	NA	NA	NA	NA	No	NA	HPRC,HGSVC,1KG-ONT	Yes	NA	NA	NA	NA	NA	NA
chr12:52438145	chr12-52438145-allele528020-507	INS	506	NA	0.03555219364599092,0.19452449567723343,0.11408730158730158,0.10437375745526839,0.0950920245398773	0.0399832	NA	NA	NA	NA	NA	NA	NA	NA	NA	No	NA	HPRC,HGSVC	Yes	NA	NA	NA	NA	NA	NA
chr12:52438187	chr12-52438187-allele528023-465	INS	464	NA	0.0015128593040847202,0.023054755043227664,0.04563492063492063,0.013916500994035786,0.022494887525562373	0.0153857	NA	NA	NA	NA	NA	NA	NA	NA	NA	No	NA	HPRC,HGSVC	Yes	NA	NA	NA	NA	NA	NA
chr12:52438187	chr12-52438187-allele528024-211	INS	210	NA	0.09152798789712557,0.002881844380403458,0.017857142857142856,0.0,0.0	0.124654	NA	NA	NA	NA	NA	NA	NA	NA	NA	No	NA	HPRC,HGSVC,1KG-ONT	Yes	NA	NA	NA	NA	NA	NA
chr12:52438187	chr12-52438187-allele528026-210	INS	209	NA	0.0022692889561270802,0.0,0.0,0.0,0.0	0.00377908	NA	NA	NA	NA	NA	NA	NA	NA	NA	No	NA	HPRC,HGSVC,1KG-ONT	Yes	NA	NA	NA	NA	NA	NA
chr12:52438271	chr12-52438271-allele528029-169	INS	168	NA	0.0022692889561270802,0.0,0.0,0.0,0.0	0.00377908	NA	NA	NA	NA	NA	NA	NA	NA	NA	No	NA	HPRC,HGSVC,1KG-ONT	Yes	NA	NA	NA	NA	NA	NA
chr12:52463557	chr12-52463557-allele528311-314	INS	313	NA	0.0015128593040847202,0.001440922190201729,0.000992063492063492,0.0,0.0010224948875255625	NA	NA	NA	NA	NA	NA	NA	NA	NA	NA	No	NA	No	Yes	NA	NA	NA	NA	NA	NA
chr12:52478994	chr12-52478994-allele528574-85	INS	84	NA	0.01739788199697428,0.23631123919308358,0.17063492063492064,0.12922465208747516,0.16155419222903886	0.0960269	NA	NA	NA	NA	NA	NA	NA	NA	NA	No	NA	HPRC,HGSVC,1KG-ONT	Yes	NA	NA	NA	NA	NA	NA
chr12:52513615	chr12-52513615-allele529007-142	INS	141	NA	0.0007564296520423601,0.0,0.0,0.0,0.0	0.000918741	NA	NA	NA	NA	NA	NA	NA	NA	NA	No	NA	No	Yes	NA	NA	NA	NA	NA	NA
chr12:52558936	chr12-52558936-allele529499-57	INS	56	NA	0.0015128593040847202,0.0,0.0,0.0,0.0	0.00234988	NA	NA	NA	NA	NA	NA	NA	NA	NA	No	NA	No	Yes	NA	NA	NA	NA	NA	NA
chr12:52692552	chr12-52692552-allele530847-1	DEL	1365	NA	0.0030257186081694403,0.04178674351585014,0.0,0.06461232604373758,0.03783231083844581	0.0193995	KRT77(2.7552e-12, 1.11)	NA	NA	NA	KRT77(2.7552e-12, 1.11)	NA	NA	NA	promoter	No	NA	HPRC,HGSVC,1KG-ONT	Yes	NA	NA	NA	NA	NA	NA
chr12:52707241	chr12-52707241-allele530991-1	DEL	512	NA	0.0037821482602118004,0.0,0.002976190476190476,0.0,0.0	0.00224623	NA	NA	NA	NA	NA	NA	NA	NA	NA	No	NA	HPRC	Yes	NA	NA	NA	NA	NA	NA
chr12:52738393	chr12-52738393-allele531330-6053	INS	6052	NA	0.0015128593040847202,0.0,0.0,0.0,0.0	0.00234988	NA	NA	NA	NA	NA	NA	NA	NA	NA	No	NA	HPRC,1KG-ONT	No	NA	NA	NA	NA	NA	NA
chr12:52744332	chr12-52744332-allele531513-1	DEL	76	NA	0.0007564296520423601,0.0,0.0,0.0,0.0	0.000918741	NA	NA	NA	NA	NA	NA	NA	NA	NA	No	NA	HPRC	No	NA	NA	NA	NA	NA	NA
chr12:52744437	chr12-52744437-allele531580-1	DEL	52	NA	0.0045385779122541605,0.0,0.0,0.0,0.0	0.00805514	NA	NA	NA	NA	NA	NA	NA	NA	NA	No	NA	HPRC	No	NA	NA	NA	NA	NA	NA
chr12:52752210	chr12-52752210-allele531685-329	INS	328	NA	0.06127080181543117,0.011527377521613832,0.34424603174603174,0.014910536779324055,0.12372188139059305	0.0246167	NA	NA	NA	NA	NA	NA	NA	NA	NA	No	NA	HPRC,HGSVC,1KG-ONT	Yes	NA	NA	NA	NA	NA	NA
chr12:52776013	chr12-52776013-allele531919-6050	INS	6049	NA	0.03252647503782148,0.001440922190201729,0.0,0.0009940357852882703,0.0	0.0550035	KRT76(3.49e-14, 1.263)	NA	NA	NA	NA	NA	NA	NA	NA	No	NA	HPRC,HGSVC,1KG-ONT	Yes	NA	NA	NA	NA	NA	NA
chr12:52827300	chr12-52827300-allele532391-341	INS	340	NA	0.03177004538577912,0.004322766570605188,0.0,0.0,0.0	0.0516258	KRT79(2.4802e-18, 1.27)	NA	NA	NA	NA	NA	NA	NA	enhancer	No	NA	HPRC,HGSVC,1KG-ONT	Yes	NA	NA	NA	NA	NA	NA
chr12:52843688	chr12-52843688-allele532600-330	INS	329	NA	0.038577912254160365,0.0,0.0,0.0,0.0	0.0701633	KRT78(1.2506e-20, 1.358)	NA	NA	NA	NA	NA	NA	NA	NA	No	NA	HPRC,HGSVC	No	NA	NA	NA	NA	NA	NA
chr12:52894974	chr12-52894974-allele533413-98	INS	97	NA	0.0030257186081694403,0.002881844380403458,0.01984126984126984,0.011928429423459244,0.0	0.0019843	NA	NA	NA	NA	NA	NA	NA	NA	NA	No	NA	HPRC,HGSVC	No	NA	NA	NA	NA	NA	NA
chr12:52894974	chr12-52894974-allele533415-95	INS	94	NA	0.0037821482602118004,0.0,0.012896825396825396,0.0,0.00408997955010225	NA	NA	NA	NA	NA	NA	NA	NA	NA	NA	No	NA	HPRC,HGSVC	No	NA	NA	NA	NA	NA	NA
chr12:52894977	chr12-52894977-allele533416-57	INS	56	NA	0.024962178517397883,0.001440922190201729,0.003968253968253968,0.0,0.005112474437627812	0.0280821	NA	NA	NA	NA	NA	NA	NA	NA	NA	No	NA	HPRC,HGSVC,1KG-ONT	No	NA	NA	NA	NA	NA	NA
chr12:52894977	chr12-52894977-allele533417-92	INS	91	NA	0.00680786686838124,0.023054755043227664,0.001984126984126984,0.015904572564612324,0.03578732106339468	0.00409818	NA	NA	NA	NA	NA	NA	NA	NA	NA	No	NA	HPRC,HGSVC,1KG-ONT	No	NA	NA	NA	NA	NA	NA
chr12:52894981	chr12-52894981-allele533425-62	INS	61	NA	0.0007564296520423601,0.0,0.0,0.0,0.0	0.000918741	NA	NA	NA	NA	NA	NA	NA	NA	NA	No	NA	HPRC,HGSVC,1KG-ONT	No	NA	NA	NA	NA	NA	NA
chr12:52894981	chr12-52894981-allele533426-54	INS	53	NA	0.0015128593040847202,0.0,0.0,0.0,0.0	0.00234988	NA	NA	NA	NA	NA	NA	NA	NA	NA	No	NA	HPRC,HGSVC,1KG-ONT	No	NA	NA	NA	NA	NA	NA
chr12:52894981	chr12-52894981-allele533424-74	INS	73	NA	0.0015128593040847202,0.0,0.0,0.0,0.0	0.00234988	NA	NA	NA	NA	NA	NA	NA	NA	NA	No	NA	HPRC,HGSVC,1KG-ONT	No	NA	NA	NA	NA	NA	NA
chr12:52894981	chr12-52894981-allele533422-66	INS	65	NA	0.00832072617246596,0.008645533141210375,0.012896825396825396,0.03479125248508946,0.024539877300613498	0.0041845	NA	NA	NA	NA	NA	NA	NA	NA	NA	No	NA	HPRC,HGSVC,1KG-ONT	No	NA	NA	NA	NA	NA	NA
chr12:52894981	chr12-52894981-allele533423-70	INS	69	NA	0.012102874432677761,0.11671469740634005,0.14781746031746032,0.05069582504970179,0.07464212678936605	0.0493859	NA	NA	NA	NA	NA	NA	NA	NA	NA	No	NA	HPRC,HGSVC,1KG-ONT	No	NA	NA	NA	NA	NA	NA
chr12:52894983	chr12-52894983-allele533427-77	INS	76	NA	0.0,0.021613832853025938,0.011904761904761904,0.0,0.0010224948875255625	0.00466581	NA	NA	NA	NA	NA	NA	NA	NA	NA	No	NA	HPRC,HGSVC,1KG-ONT	No	NA	NA	NA	NA	NA	NA
chr12:52894985	chr12-52894985-allele533434-70	INS	69	NA	0.00529500756429652,0.004322766570605188,0.0,0.010934393638170975,0.0010224948875255625	NA	NA	NA	NA	NA	NA	NA	NA	NA	NA	No	NA	HPRC,HGSVC,1KG-ONT	No	NA	NA	NA	NA	NA	NA
chr12:52894985	chr12-52894985-allele533432-54	INS	53	NA	0.0037821482602118004,0.0,0.0,0.0,0.0	0.00663171	NA	NA	NA	NA	NA	NA	NA	NA	NA	No	NA	HPRC,HGSVC,1KG-ONT	No	NA	NA	NA	NA	NA	NA
chr12:52894985	chr12-52894985-allele533428-82	INS	81	NA	0.009077155824508321,0.01440922190201729,0.018849206349206348,0.0,0.05623721881390593	0.00445177	NA	NA	NA	NA	NA	NA	NA	NA	NA	No	NA	HPRC,HGSVC,1KG-ONT	No	NA	NA	NA	NA	NA	NA
chr12:52894985	chr12-52894985-allele533431-62	INS	61	NA	0.0015128593040847202,0.0,0.00496031746031746,0.007952286282306162,0.02044989775051125	0.00344132	NA	NA	NA	NA	NA	NA	NA	NA	NA	No	NA	HPRC,HGSVC,1KG-ONT	No	NA	NA	NA	NA	NA	NA
chr12:52894985	chr12-52894985-allele533430-58	INS	57	NA	0.0015128593040847202,0.0,0.002976190476190476,0.0,0.0010224948875255625	NA	NA	NA	NA	NA	NA	NA	NA	NA	NA	No	NA	HPRC,HGSVC,1KG-ONT	No	NA	NA	NA	NA	NA	NA
chr12:52894986	chr12-52894986-allele533436-62	INS	61	NA	0.00680786686838124,0.012968299711815562,0.007936507936507936,0.003976143141153081,0.0	NA	NA	NA	NA	NA	NA	NA	NA	NA	NA	No	NA	HPRC,HGSVC,1KG-ONT	No	NA	NA	NA	NA	NA	NA
chr12:52894986	chr12-52894986-allele533438-58	INS	57	NA	0.0015128593040847202,0.0,0.0,0.0,0.0	0.00234988	NA	NA	NA	NA	NA	NA	NA	NA	NA	No	NA	HPRC,HGSVC,1KG-ONT	No	NA	NA	NA	NA	NA	NA
chr12:52894989	chr12-52894989-allele533439-54	INS	53	NA	0.0113464447806354,0.0,0.023809523809523808,0.0,0.002044989775051125	0.000624779	NA	NA	NA	NA	NA	NA	NA	NA	NA	No	NA	HPRC,HGSVC,1KG-ONT	No	NA	NA	NA	NA	NA	NA
chr12:52894989	chr12-52894989-allele533442-90	INS	89	NA	0.006051437216338881,0.011527377521613832,0.011904761904761904,0.011928429423459244,0.002044989775051125	7.07881e-05	NA	NA	NA	NA	NA	NA	NA	NA	NA	No	NA	HPRC,HGSVC,1KG-ONT	No	NA	NA	NA	NA	NA	NA
chr12:52894989	chr12-52894989-allele533453-54	INS	53	NA	0.0037821482602118004,0.0,0.0,0.0,0.0	0.00663171	NA	NA	NA	NA	NA	NA	NA	NA	NA	No	NA	HPRC,HGSVC,1KG-ONT	No	NA	NA	NA	NA	NA	NA
chr12:52894989	chr12-52894989-allele533450-58	INS	57	NA	0.007564296520423601,0.005763688760806916,0.000992063492063492,0.0019880715705765406,0.0010224948875255625	0.00354276	NA	NA	NA	NA	NA	NA	NA	NA	NA	No	NA	HPRC,HGSVC,1KG-ONT	No	NA	NA	NA	NA	NA	NA
chr12:52894989	chr12-52894989-allele533443-74	INS	73	NA	0.0007564296520423601,0.001440922190201729,0.022817460317460316,0.0,0.003067484662576687	0.00325229	NA	NA	NA	NA	NA	NA	NA	NA	NA	No	NA	HPRC,HGSVC,1KG-ONT	No	NA	NA	NA	NA	NA	NA
chr12:52894989	chr12-52894989-allele533440-58	INS	57	NA	0.00529500756429652,0.005763688760806916,0.00496031746031746,0.006958250497017893,0.010224948875255624	NA	NA	NA	NA	NA	NA	NA	NA	NA	NA	No	NA	HPRC,HGSVC,1KG-ONT	No	NA	NA	NA	NA	NA	NA
chr12:52894989	chr12-52894989-allele533441-54	INS	53	NA	0.012102874432677761,0.005763688760806916,0.0,0.0009940357852882703,0.03578732106339468	NA	NA	NA	NA	NA	NA	NA	NA	NA	NA	No	NA	HPRC,HGSVC,1KG-ONT	No	NA	NA	NA	NA	NA	NA
chr12:52894989	chr12-52894989-allele533449-66	INS	65	NA	0.0,0.002881844380403458,0.002976190476190476,0.0009940357852882703,0.02965235173824131	0.0059648	NA	NA	NA	NA	NA	NA	NA	NA	NA	No	NA	HPRC,HGSVC,1KG-ONT	No	NA	NA	NA	NA	NA	NA
chr12:52894989	chr12-52894989-allele533452-66	INS	65	NA	0.0007564296520423601,0.002881844380403458,0.05357142857142857,0.0,0.006134969325153374	0.00967477	NA	NA	NA	NA	NA	NA	NA	NA	NA	No	NA	HPRC,HGSVC,1KG-ONT	No	NA	NA	NA	NA	NA	NA
chr12:52894989	chr12-52894989-allele533446-62	INS	61	NA	0.0,0.023054755043227664,0.0,0.0009940357852882703,0.0	0.00262774	NA	NA	NA	NA	NA	NA	NA	NA	NA	No	NA	HPRC,HGSVC,1KG-ONT	No	NA	NA	NA	NA	NA	NA
chr12:52894990	chr12-52894990-allele533462-70	INS	69	NA	0.0,0.0,0.01984126984126984,0.0,0.002044989775051125	0.00346003	NA	NA	NA	NA	NA	NA	NA	NA	NA	No	NA	HPRC,HGSVC,1KG-ONT	No	NA	NA	NA	NA	NA	NA
chr12:52894990	chr12-52894990-allele533457-58	INS	57	NA	0.0015128593040847202,0.001440922190201729,0.011904761904761904,0.0,0.0	0.00016664	NA	NA	NA	NA	NA	NA	NA	NA	NA	No	NA	HPRC,HGSVC,1KG-ONT	No	NA	NA	NA	NA	NA	NA
chr12:52894990	chr12-52894990-allele533461-66	INS	65	NA	0.0,0.0,0.0,0.004970178926441352,0.0	0.000408842	NA	NA	NA	NA	NA	NA	NA	NA	NA	No	NA	HPRC,HGSVC,1KG-ONT	No	NA	NA	NA	NA	NA	NA
chr12:52894993	chr12-52894993-allele533463-62	INS	61	NA	0.00832072617246596,0.01729106628242075,0.030753968253968252,0.004970178926441352,0.02147239263803681	0.002864	NA	NA	NA	NA	NA	NA	NA	NA	NA	No	NA	HPRC,HGSVC,1KG-ONT	No	NA	NA	NA	NA	NA	NA
chr12:52894994	chr12-52894994-allele533464-56	INS	55	NA	0.0030257186081694403,0.0,0.0,0.0,0.0	0.00520636	NA	NA	NA	NA	NA	NA	NA	NA	NA	No	NA	HPRC,HGSVC,1KG-ONT	No	NA	NA	NA	NA	NA	NA
chr12:52894996	chr12-52894996-allele533465-84	INS	83	NA	0.00832072617246596,0.012968299711815562,0.001984126984126984,0.005964214711729622,0.015337423312883436	NA	NA	NA	NA	NA	NA	NA	NA	NA	NA	No	NA	HPRC,HGSVC,1KG-ONT	No	NA	NA	NA	NA	NA	NA
chr12:52894997	chr12-52894997-allele533466-78	INS	77	NA	0.0007564296520423601,0.004322766570605188,0.016865079365079364,0.006958250497017893,0.014314928425357873	0.00583302	NA	NA	NA	NA	NA	NA	NA	NA	NA	No	NA	HPRC,HGSVC,1KG-ONT	No	NA	NA	NA	NA	NA	NA
chr12:52895002	chr12-52895002-allele533467-58	INS	57	NA	0.0030257186081694403,0.0,0.0,0.0,0.0	0.00520636	NA	NA	NA	NA	NA	NA	NA	NA	NA	No	NA	HPRC,HGSVC,1KG-ONT	No	NA	NA	NA	NA	NA	NA
chr12:52895010	chr12-52895010-allele533468-84	INS	83	NA	0.007564296520423601,0.03170028818443804,0.0,0.05864811133200795,0.005112474437627812	0.00605309	NA	NA	NA	NA	NA	NA	NA	NA	NA	No	NA	HPRC,HGSVC,1KG-ONT	No	NA	NA	NA	NA	NA	NA
chr12:52895018	chr12-52895018-allele533470-60	INS	59	NA	0.01059001512859304,0.004322766570605188,0.0,0.0019880715705765406,0.0	0.0106985	NA	NA	NA	NA	NA	NA	NA	NA	NA	No	NA	HPRC,HGSVC,1KG-ONT	No	NA	NA	NA	NA	NA	NA
chr12:52895021	chr12-52895021-allele533471-66	INS	65	NA	0.0030257186081694403,0.0,0.0,0.004970178926441352,0.003067484662576687	NA	NA	NA	NA	NA	NA	NA	NA	NA	NA	No	NA	HPRC,HGSVC,1KG-ONT	No	NA	NA	NA	NA	NA	NA
chr12:52895026	chr12-52895026-allele533473-76	INS	75	NA	0.006051437216338881,0.0,0.006944444444444444,0.02186878727634195,0.005112474437627812	7.07881e-05	NA	NA	NA	NA	NA	NA	NA	NA	NA	No	NA	HPRC,HGSVC,1KG-ONT	No	NA	NA	NA	NA	NA	NA
chr12:52895026	chr12-52895026-allele533476-85	INS	84	NA	0.0,0.023054755043227664,0.00496031746031746,0.0,0.017382413087934562	0.00644063	NA	NA	NA	NA	NA	NA	NA	NA	NA	No	NA	HPRC,HGSVC,1KG-ONT	No	NA	NA	NA	NA	NA	NA
chr12:52895026	chr12-52895026-allele533475-72	INS	71	NA	0.029500756429652043,0.001440922190201729,0.025793650793650792,0.0,0.010224948875255624	0.0120656	NA	NA	NA	NA	NA	NA	NA	NA	NA	No	NA	HPRC,HGSVC,1KG-ONT	No	NA	NA	NA	NA	NA	NA
chr12:52895026	chr12-52895026-allele533474-68	INS	67	NA	0.019667170953101363,0.004322766570605188,0.0,0.003976143141153081,0.003067484662576687	0.0193707	NA	NA	NA	NA	NA	NA	NA	NA	NA	No	NA	HPRC,HGSVC,1KG-ONT	No	NA	NA	NA	NA	NA	NA
chr12:52895030	chr12-52895030-allele533477-63	INS	62	NA	0.02193645990922844,0.008645533141210375,0.011904761904761904,0.013916500994035786,0.002044989775051125	0.00596029	NA	NA	NA	NA	NA	NA	NA	NA	NA	No	NA	HPRC,HGSVC,1KG-ONT	No	NA	NA	NA	NA	NA	NA
chr12:52895050	chr12-52895050-allele533478-68	INS	67	NA	0.0007564296520423601,0.0,0.0,0.0019880715705765406,0.011247443762781187	0.000790109	NA	NA	NA	NA	NA	NA	NA	NA	NA	No	NA	HPRC,HGSVC,1KG-ONT	No	NA	NA	NA	NA	NA	NA
chr12:52895051	chr12-52895051-allele533479-51	INS	50	NA	0.11270801815431165,0.01585014409221902,0.00992063492063492,0.014910536779324055,0.009202453987730062	0.124805	NA	NA	NA	NA	NA	NA	NA	NA	NA	No	NA	HPRC,HGSVC,1KG-ONT	No	NA	NA	NA	NA	NA	NA
chr12:52918156	chr12-52918156-allele533726-55	INS	54	NA	0.0,0.0,0.001984126984126984,0.0,0.0	NA	KRT8(0.00062948, 0.79)	KRT8(0.00062948, 0.79)	NA	NA	NA	NA	NA	NA	NA	No	NA	HPRC,HGSVC,1KG-ONT	No	NA	NA	NA	NA	NA	NA
chr12:52918156	chr12-52918156-allele533716-70	INS	69	NA	0.0,0.01440922190201729,0.0,0.002982107355864811,0.034764826175869123	0.00808565	KRT8(0.00062948, 0.79)	KRT8(0.00062948, 0.79)	NA	NA	NA	NA	NA	NA	NA	No	NA	HPRC,HGSVC,1KG-ONT	No	NA	NA	NA	NA	NA	NA
chr12:52918156	chr12-52918156-allele533727-58	INS	57	NA	0.0022692889561270802,0.0,0.0,0.0,0.0	0.00377908	KRT8(0.00062948, 0.79)	KRT8(0.00062948, 0.79)	NA	NA	NA	NA	NA	NA	NA	No	NA	HPRC,HGSVC,1KG-ONT	No	NA	NA	NA	NA	NA	NA
chr12:52918156	chr12-52918156-allele533723-70	INS	69	NA	0.0007564296520423601,0.0,0.0,0.0,0.0	0.000918741	KRT8(0.00062948, 0.79)	KRT8(0.00062948, 0.79)	NA	NA	NA	NA	NA	NA	NA	No	NA	HPRC,HGSVC,1KG-ONT	No	NA	NA	NA	NA	NA	NA
chr12:52918156	chr12-52918156-allele533717-76	INS	75	NA	0.0,0.001440922190201729,0.017857142857142856,0.0019880715705765406,0.0010224948875255625	0.00355365	KRT8(0.00062948, 0.79)	KRT8(0.00062948, 0.79)	NA	NA	NA	NA	NA	NA	NA	No	NA	HPRC,HGSVC,1KG-ONT	No	NA	NA	NA	NA	NA	NA
chr12:52918156	chr12-52918156-allele533715-82	INS	81	NA	0.0,0.0,0.0,0.0,0.0010224948875255625	NA	KRT8(0.00062948, 0.79)	KRT8(0.00062948, 0.79)	NA	NA	NA	NA	NA	NA	NA	No	NA	HPRC,HGSVC,1KG-ONT	No	NA	NA	NA	NA	NA	NA
chr12:52918156	chr12-52918156-allele533720-70	INS	69	NA	0.01059001512859304,0.0,0.0,0.005964214711729622,0.0	0.00942823	KRT8(0.00062948, 0.79)	KRT8(0.00062948, 0.79)	NA	NA	NA	NA	NA	NA	NA	No	NA	HPRC,HGSVC,1KG-ONT	No	NA	NA	NA	NA	NA	NA
chr12:52918158	chr12-52918158-allele533730-64	INS	63	NA	0.0,0.002881844380403458,0.0,0.008946322067594433,0.009202453987730062	0.00318319	KRT8(0.00062948, 0.79)	KRT8(0.00062948, 0.79)	NA	NA	NA	NA	NA	NA	NA	No	NA	HPRC,HGSVC,1KG-ONT	No	NA	NA	NA	NA	NA	NA
chr12:52918158	chr12-52918158-allele533731-52	INS	51	NA	0.018154311649016642,0.018731988472622477,0.0,0.006958250497017893,0.010224948875255624	0.00418369	KRT8(0.00062948, 0.79)	KRT8(0.00062948, 0.79)	NA	NA	NA	NA	NA	NA	NA	No	NA	HPRC,HGSVC,1KG-ONT	No	NA	NA	NA	NA	NA	NA
chr12:52918161	chr12-52918161-allele533735-64	INS	63	NA	0.0,0.0,0.0,0.0,0.003067484662576687	3.94758e-05	KRT8(0.00062948, 0.79)	KRT8(0.00062948, 0.79)	NA	NA	NA	NA	NA	NA	NA	No	NA	HPRC,HGSVC,1KG-ONT	No	NA	NA	NA	NA	NA	NA
chr12:52918164	chr12-52918164-allele533739-61	INS	60	NA	0.0,0.002881844380403458,0.0,0.006958250497017893,0.002044989775051125	0.00151771	KRT8(0.00062948, 0.79)	KRT8(0.00062948, 0.79)	NA	NA	NA	NA	NA	NA	NA	No	NA	HPRC,HGSVC,1KG-ONT	No	NA	NA	NA	NA	NA	NA
chr12:52918164	chr12-52918164-allele533745-64	INS	63	NA	0.0,0.001440922190201729,0.0,0.005964214711729622,0.0010224948875255625	0.000834484	KRT8(0.00062948, 0.79)	KRT8(0.00062948, 0.79)	NA	NA	NA	NA	NA	NA	NA	No	NA	HPRC,HGSVC,1KG-ONT	No	NA	NA	NA	NA	NA	NA
chr12:52918164	chr12-52918164-allele533738-55	INS	54	NA	0.0045385779122541605,0.018731988472622477,0.001984126984126984,0.007952286282306162,0.009202453987730062	0.000602143	KRT8(0.00062948, 0.79)	KRT8(0.00062948, 0.79)	NA	NA	NA	NA	NA	NA	NA	No	NA	HPRC,HGSVC,1KG-ONT	No	NA	NA	NA	NA	NA	NA
chr12:52918167	chr12-52918167-allele533746-58	INS	57	NA	0.0007564296520423601,0.0,0.002976190476190476,0.018886679920477135,0.003067484662576687	0.00299914	KRT8(0.00062948, 0.79)	KRT8(0.00062948, 0.79)	NA	NA	NA	NA	NA	NA	NA	No	NA	HPRC,HGSVC,1KG-ONT	No	NA	NA	NA	NA	NA	NA
chr12:52918180	chr12-52918180-allele533767-52	INS	51	NA	0.0007564296520423601,0.0,0.0,0.011928429423459244,0.0010224948875255625	0.000863716	KRT8(0.00062948, 0.79)	KRT8(0.00062948, 0.79)	NA	NA	NA	NA	NA	NA	NA	No	NA	HPRC,HGSVC,1KG-ONT	No	NA	NA	NA	NA	NA	NA
chr12:52972710	chr12-52972710-allele534462-56	INS	55	NA	0.014372163388804841,0.005763688760806916,0.0248015873015873,0.002982107355864811,0.005112474437627812	0.000304074	NA	NA	NA	NA	NA	NA	NA	NA	NA	No	NA	HPRC,HGSVC	Yes	NA	NA	NA	NA	NA	NA
chr12:52973865	chr12-52973865-allele534470-1	DEL	76	NA	0.05068078668683813,0.053314121037463975,0.1359126984126984,0.011928429423459244,0.04294478527607362	0.000555467	NA	NA	NA	NA	NA	NA	NA	NA	NA	No	NA	HPRC,HGSVC,1KG-ONT	No	NA	NA	NA	NA	NA	NA
chr12:52973868	chr12-52973868-allele534471-1	DEL	56	NA	0.024962178517397883,0.001440922190201729,0.000992063492063492,0.003976143141153081,0.0	0.0340087	NA	NA	NA	NA	NA	NA	NA	NA	NA	No	NA	HPRC,HGSVC,1KG-ONT	No	NA	NA	NA	NA	NA	NA
chr12:52973869	chr12-52973869-allele534472-1	DEL	72	NA	0.037821482602118005,0.04755043227665706,0.023809523809523808,0.0,0.007157464212678937	0.00880407	NA	NA	NA	NA	NA	NA	NA	NA	NA	No	NA	HPRC,HGSVC,1KG-ONT	No	NA	NA	NA	NA	NA	NA
chr12:52973872	chr12-52973872-allele534473-1	DEL	52	NA	0.01361573373676248,0.002881844380403458,0.0,0.010934393638170975,0.007157464212678937	0.00390753	NA	NA	NA	NA	NA	NA	NA	NA	NA	No	NA	HPRC,HGSVC,1KG-ONT	No	NA	NA	NA	NA	NA	NA
chr12:52973873	chr12-52973873-allele534474-1	DEL	68	NA	0.057488653555219364,0.024495677233429394,0.016865079365079364,0.04771371769383698,0.0408997955010225	0.00729269	NA	NA	NA	NA	NA	NA	NA	NA	NA	No	NA	HPRC,HGSVC,1KG-ONT	No	NA	NA	NA	NA	NA	NA
chr12:52973877	chr12-52973877-allele534476-1	DEL	64	NA	0.028744326777609682,0.06628242074927954,0.01488095238095238,0.0636182902584493,0.04703476482617587	0.00334448	NA	NA	NA	NA	NA	NA	NA	NA	NA	No	NA	HPRC,HGSVC,1KG-ONT	No	NA	NA	NA	NA	NA	NA
chr12:52973880	chr12-52973880-allele534477-1	DEL	80	NA	0.031013615733736764,0.01585014409221902,0.007936507936507936,0.0,0.0	0.0272292	NA	NA	NA	NA	NA	NA	NA	NA	NA	No	NA	HPRC,HGSVC,1KG-ONT	No	NA	NA	NA	NA	NA	NA
chr12:52973880	chr12-52973880-allele534478-1	DEL	92	NA	0.0030257186081694403,0.004322766570605188,0.0,0.005964214711729622,0.017382413087934562	0.000851146	NA	NA	NA	NA	NA	NA	NA	NA	NA	No	NA	HPRC,HGSVC,1KG-ONT	No	NA	NA	NA	NA	NA	NA
chr12:52973881	chr12-52973881-allele534482-1	DEL	60	NA	0.015128593040847202,0.03602305475504323,0.031746031746031744,0.0437375745526839,0.016359918200409	0.0046282	NA	NA	NA	NA	NA	NA	NA	NA	NA	No	NA	HPRC,HGSVC,1KG-ONT	No	NA	NA	NA	NA	NA	NA
chr12:52973892	chr12-52973892-allele534487-1	DEL	64	NA	0.06656580937972768,0.001440922190201729,0.000992063492063492,0.0009940357852882703,0.0	0.112372	NA	NA	NA	NA	NA	NA	NA	NA	NA	No	NA	HPRC,HGSVC,1KG-ONT	No	NA	NA	NA	NA	NA	NA
chr12:52973900	chr12-52973900-allele534492-1	DEL	56	NA	0.01059001512859304,0.0,0.0,0.0009940357852882703,0.0	0.0171373	NA	NA	NA	NA	NA	NA	NA	NA	NA	No	NA	HPRC,HGSVC,1KG-ONT	No	NA	NA	NA	NA	NA	NA
chr12:52973904	chr12-52973904-allele534493-1	DEL	52	NA	0.015128593040847202,0.008645533141210375,0.000992063492063492,0.017892644135188866,0.027607361963190184	NA	NA	NA	NA	NA	NA	NA	NA	NA	NA	No	NA	HPRC,HGSVC,1KG-ONT	No	NA	NA	NA	NA	NA	NA
chr12:52981839	chr12-52981839-allele534654-1	DEL	3068	NA	0.11951588502269289,0.03170028818443804,0.04265873015873016,0.04473161033797217,0.0787321063394683	0.0355623	NA	NA	NA	NA	NA	NA	NA	NA	open_chromatin_region	No	NA	HPRC,HGSVC,1KG-ONT	Yes	NA	NA	NA	NA	NA	NA
chr12:52987285	chr12-52987285-allele534699-1	DEL	1042	NA	0.0030257186081694403,0.001440922190201729,0.0,0.0,0.0	0.00328379	NA	NA	NA	NA	NA	NA	NA	NA	NA	No	NA	No	Yes	NA	NA	NA	NA	NA	NA
chr12:53030040	chr12-53030040-allele535185-1	DEL	148	NA	0.058245083207261725,0.27089337175792505,0.1111111111111111,0.426441351888668,0.278118609406953	0.124026	EIF4B(1.0, 0.176)	NA	NA	NA	NA	NA	NA	NA	NA	No	NA	HPRC,HGSVC,1KG-ONT	No	NA	NA	NA	NA	NA	NA
chr12:53030063	chr12-53030063-allele535186-1	DEL	160	0.726688	0.451588502269289,0.622478386167147,0.6666666666666666,0.46520874751491054,0.5357873210633947	0.026667	EIF4B(1.0, 0.176)	NA	NA	NA	NA	NA	NA	NA	NA	No	NA	HPRC,HGSVC,1KG-ONT	No	ENSG00000123358.20(0.012004643435579289)	NA	NA	NA	NA	NA
chr12:53030067	chr12-53030067-allele535187-159	INS	158	NA	0.00529500756429652,0.001440922190201729,0.0,0.0,0.0	0.00723898	EIF4B(1.0, 0.176)	NA	NA	NA	NA	NA	NA	NA	NA	No	NA	No	No	NA	NA	NA	NA	NA	NA
chr12:53055914	chr12-53055914-allele535447-57	INS	56	NA	0.00832072617246596,0.0,0.0,0.0,0.0	0.0151436	TNS2(5.9314e-09, 0.612)	NA	NA	NA	NA	NA	NA	NA	NA	No	NA	1KG-ONT	Yes	NA	NA	NA	NA	NA	NA
chr12:53105816	chr12-53105816-allele535832-51	INS	50	0.994224	0.5544629349470499,0.23054755043227665,0.32043650793650796,0.18886679920477137,0.14826175869120656	0.222924	SOAT2(1.9195e-34, 1.403)	SOAT2(1.9195e-34, 1.403)	NA	NA	NA	NA	NA	NA	NA	No	NA	No	No	ENSG00000012822.16(0.016692901829317215),ENSG00000167780.12(2.1639149039680377e-08)	Phospholipids to total lipids in small LDL percentage (UKB data field 23624)(SOAT2, rs2272302, 1E-10, 0.9983546673824806),Cholesteryl esters to total lipids in small LDL percentage (UKB data field 23626)(SOAT2, rs2272303, 2E-11, 0.9983546673824806),Cholesteryl esters to total lipids ratio in small LDL(SOAT2, rs2272303, 2E-15, 0.9983546673824806),Phospholipids to total lipids ratio in small LDL(SOAT2, rs2272303, 2E-14, 0.9983546673824806),Cholesteryl esters to total lipids ratio in very small VLDL(SOAT2, rs11170413, 8E-17, 0.9975300232908998),Total cholesterol to total lipids ratio in very small VLDL(SOAT2, rs11170413, 4E-13, 0.9975300232908998),Triglycerides in IDL(SOAT2, rs11170413, 9E-12, 0.9975300232908998),Sterol ester (27:1/17:0) levels(SOAT2, rs10876405, 6E-9, 0.5437072565780261),Total cholesterol to total lipids ratio in IDL(SOAT2, rs10876407, 2E-10, 0.9925975266788297),Linoleic acid (18:2) levels(SOAT2, rs11170420, 1E-9, 0.5446205530566713),Polyunsaturated fatty acids(SOAT2, rs11170420, 1E-9, 0.5446205530566713),Average diameter for LDL particles(SOAT2, rs28883710, 1E-8, 0.9698293606965085),Cholesteryl ester (17:0) levels(SOAT2, rs28883710, 9E-9, 0.9698293606965085),Cholesteryl ester (18:0) levels(SOAT2, rs28765985, 3E-14, 0.5393464958518898),Cholesteryl ester (20:1) levels(SOAT2, rs28765985, 2E-20, 0.5393464958518898),Total cholesterol to total lipids ratio in very large VLDL(SOAT2, rs11170423, 1E-11, 0.5434863348331354),Free cholesterol to total lipids ratio in small LDL(SOAT2, rs12309006, 4E-12, 0.5440216682654061),Cholesteryl esters to total lipids ratio in large VLDL(SOAT2, rs3219199, 2E-13, 0.5551037888590404),Cholesteryl esters to total lipids ratio in very large VLDL(SOAT2, rs3219200, 1E-10, 0.5551037888590404),Cholesteryl esters to total lipids ratio in IDL(SOAT2, rs2272296, 2E-12, 0.7941206005906535),Cholesterol to total lipids ratio in small LDL(SOAT2, rs3892410, 2E-9, 0.9705505234379104)	Astigmatism(4.73%, 10.21%, 0.44, [0.25;0.77], 0.006347),Benign tumor of breast(1.31%, 4.26%, 0.3, [0.12;0.76], 0.01372),Cataract(3.92%, 8.09%, 0.46, [0.25;0.86], 0.021536),Cerebral infarction(1.63%, 4.26%, 0.37, [0.15;0.91], 0.039286),Combined form of senile cataract(1.63%, 5.11%, 0.31, [0.13;0.72], 0.007203),Dysfunction of eustachian tube(0.82%, 3.40%, 0.23, [0.08;0.72], 0.010491),Dysmenorrhea(4.40%, 8.51%, 0.5, [0.27;0.9], 0.027987),Enthesopathy of hip region(1.96%, 5.11%, 0.37, [0.16;0.84], 0.019415),Eruption(15.99%, 24.68%, 0.58, [0.4;0.84], 0.004108),External hemorrhoids(1.14%, 3.40%, 0.33, [0.12;0.91], 0.037973),Hyperparathyroidism due to renal insufficiency(2.77%, 0.43%, 6.67, [0.88;50.44], 0.032939),Hypertrophic condition of skin(2.77%, 5.96%, 0.45, [0.22;0.93], 0.038878),Immunodeficiency disorder(0.98%, 3.40%, 0.28, [0.1;0.82], 0.028902),Inflammatory dermatosis(15.50%, 27.23%, 0.49, [0.34;0.7], 0.00017),Low compliance urinary bladder(0.98%, 3.40%, 0.28, [0.1;0.82], 0.028902),Lumbar spondylolisthesis(2.28%, 5.11%, 0.43, [0.2;0.95], 0.043696),Megaloblastic anemia due to vitamin B-12 deficiency(0.65%, 2.55%, 0.25, [0.07;0.9], 0.031721),Primary open angle glaucoma(1.31%, 4.68%, 0.27, [0.11;0.68], 0.006961),Radial styloid tenosynovitis(1.63%, 4.26%, 0.37, [0.15;0.91], 0.039286),Sebaceous cyst of skin(3.59%, 7.23%, 0.48, [0.25;0.92], 0.028187),Seborrheic dermatitis(4.08%, 8.51%, 0.46, [0.25;0.84], 0.015471),Senile hyperkeratosis(3.92%, 7.23%, 0.52, [0.28;0.99], 0.049805),Spinal stenosis of lumbar region(5.06%, 9.79%, 0.49, [0.28;0.86], 0.017467),Tinea corporis(1.14%, 3.40%, 0.33, [0.12;0.91], 0.037973),Polyp of corpus uteri(1.57%, 5.33%, 0.28, [0.1;0.78], 0.018759),Primary malignant neoplasm of female breast(2.25%, 6.51%, 0.33, [0.14;0.79], 0.021857)	NA	NA	NA
chr12:53138091	chr12-53138091-allele536238-59	INS	58	NA	0.0007564296520423601,0.0,0.0,0.0,0.0	0.000918741	NA	NA	NA	NA	NA	NA	NA	NA	NA	No	NA	HPRC,HGSVC	Yes	NA	NA	NA	NA	NA	NA
chr12:53138093	chr12-53138093-allele536241-55	INS	54	NA	0.024962178517397883,0.037463976945244955,0.034722222222222224,0.005964214711729622,0.026584867075664622	NA	NA	NA	NA	NA	NA	NA	NA	NA	NA	No	NA	HPRC,HGSVC	Yes	NA	NA	NA	NA	NA	NA
chr12:53147137	chr12-53147137-allele536379-53	INS	52	NA	0.01059001512859304,0.09654178674351585,0.05853174603174603,0.08151093439363817,0.06441717791411043	0.03556	NA	NA	NA	NA	NA	NA	NA	NA	NA	No	NA	HPRC,HGSVC,1KG-ONT	No	NA	NA	NA	NA	NA	NA
chr12:53147145	chr12-53147145-allele536381-119	INS	118	NA	0.018154311649016642,0.0,0.0,0.007952286282306162,0.0	0.0193812	NA	NA	NA	NA	NA	NA	NA	NA	NA	No	NA	HPRC,HGSVC	No	NA	NA	NA	NA	NA	NA
chr12:53147145	chr12-53147145-allele536385-79	INS	78	NA	0.0037821482602118004,0.0,0.0,0.0,0.0	0.00663171	NA	NA	NA	NA	NA	NA	NA	NA	NA	No	NA	HPRC,HGSVC,1KG-ONT	No	NA	NA	NA	NA	NA	NA
chr12:53147145	chr12-53147145-allele536382-77	INS	76	NA	0.014372163388804841,0.0,0.017857142857142856,0.007952286282306162,0.007157464212678937	0.00092009	NA	NA	NA	NA	NA	NA	NA	NA	NA	No	NA	HPRC,HGSVC,1KG-ONT	No	NA	NA	NA	NA	NA	NA
chr12:53147171	chr12-53147171-allele536390-101	INS	100	NA	0.006051437216338881,0.0,0.0,0.005964214711729622,0.006134969325153374	0.000470554	NA	NA	NA	NA	NA	NA	NA	NA	NA	No	NA	HPRC,HGSVC	No	NA	NA	NA	NA	NA	NA
chr12:53147181	chr12-53147181-allele536402-137	INS	136	NA	0.0030257186081694403,0.0,0.0,0.0,0.0	0.00520636	NA	NA	NA	NA	NA	NA	NA	NA	NA	No	NA	HPRC,HGSVC	No	NA	NA	NA	NA	NA	NA
chr12:53147181	chr12-53147181-allele536392-109	INS	108	NA	0.02723146747352496,0.021613832853025938,0.08630952380952381,0.039761431411530816,0.019427402862985686	0.00302682	NA	NA	NA	NA	NA	NA	NA	NA	NA	No	NA	HPRC,HGSVC	No	NA	NA	NA	NA	NA	NA
chr12:53147181	chr12-53147181-allele536394-169	INS	168	NA	0.009077155824508321,0.001440922190201729,0.0,0.0,0.0	0.0143383	NA	NA	NA	NA	NA	NA	NA	NA	NA	No	NA	HPRC,HGSVC	No	NA	NA	NA	NA	NA	NA
chr12:53147181	chr12-53147181-allele536397-289	INS	288	NA	0.0015128593040847202,0.0,0.0,0.0,0.0	0.00234988	NA	NA	NA	NA	NA	NA	NA	NA	NA	No	NA	HGSVC	No	NA	NA	NA	NA	NA	NA
chr12:53147181	chr12-53147181-allele536393-139	INS	138	NA	0.0015128593040847202,0.01585014409221902,0.031746031746031744,0.018886679920477135,0.012269938650306749	0.0108825	NA	NA	NA	NA	NA	NA	NA	NA	NA	No	NA	HPRC,HGSVC	No	NA	NA	NA	NA	NA	NA
chr12:53147181	chr12-53147181-allele536404-199	INS	198	NA	0.0,0.0,0.006944444444444444,0.0,0.0	0.000631316	NA	NA	NA	NA	NA	NA	NA	NA	NA	No	NA	HGSVC	No	NA	NA	NA	NA	NA	NA
chr12:53147181	chr12-53147181-allele536395-137	INS	136	NA	0.0045385779122541605,0.001440922190201729,0.0,0.0,0.0	0.00598883	NA	NA	NA	NA	NA	NA	NA	NA	NA	No	NA	HPRC,HGSVC	No	NA	NA	NA	NA	NA	NA
chr12:53147181	chr12-53147181-allele536403-137	INS	136	NA	0.0007564296520423601,0.0,0.0,0.0,0.0	0.000918741	NA	NA	NA	NA	NA	NA	NA	NA	NA	No	NA	HPRC,HGSVC	No	NA	NA	NA	NA	NA	NA
chr12:53147351	chr12-53147351-allele536415-1	DEL	58	NA	0.0,0.0,0.005952380952380952,0.008946322067594433,0.0	0.00218897	NA	NA	NA	NA	NA	NA	NA	NA	NA	No	NA	HPRC	No	NA	NA	NA	NA	NA	NA
chr12:53147514	chr12-53147514-allele536453-121	INS	120	NA	0.0007564296520423601,0.0,0.0,0.0,0.0	0.000918741	NA	NA	NA	NA	NA	NA	NA	NA	NA	No	NA	HPRC,HGSVC	No	NA	NA	NA	NA	NA	NA
chr12:53147514	chr12-53147514-allele536456-209	INS	208	NA	0.0022692889561270802,0.0,0.0,0.0,0.0	0.00377908	NA	NA	NA	NA	NA	NA	NA	NA	NA	No	NA	HGSVC	No	NA	NA	NA	NA	NA	NA
chr12:53147514	chr12-53147514-allele536448-121	INS	120	NA	0.00529500756429652,0.0,0.0,0.0,0.0	0.00947665	NA	NA	NA	NA	NA	NA	NA	NA	NA	No	NA	HPRC,HGSVC	No	NA	NA	NA	NA	NA	NA
chr12:53147514	chr12-53147514-allele536454-211	INS	210	NA	0.0,0.001440922190201729,0.0,0.0,0.0	NA	NA	NA	NA	NA	NA	NA	NA	NA	NA	No	NA	HGSVC	No	NA	NA	NA	NA	NA	NA
chr12:53147527	chr12-53147527-allele536459-93	INS	92	NA	0.0037821482602118004,0.001440922190201729,0.0,0.0,0.0	0.00462462	NA	NA	NA	NA	NA	NA	NA	NA	NA	No	NA	HPRC,HGSVC,1KG-ONT	No	NA	NA	NA	NA	NA	NA
chr12:53147527	chr12-53147527-allele536462-213	INS	212	NA	0.0045385779122541605,0.0,0.0,0.0,0.0	0.00788469	NA	NA	NA	NA	NA	NA	NA	NA	NA	No	NA	HGSVC	No	NA	NA	NA	NA	NA	NA
chr12:53147527	chr12-53147527-allele536464-93	INS	92	NA	0.0007564296520423601,0.0,0.0,0.0,0.0	0.000918741	NA	NA	NA	NA	NA	NA	NA	NA	NA	No	NA	HPRC,HGSVC,1KG-ONT	No	NA	NA	NA	NA	NA	NA
chr12:53147527	chr12-53147527-allele536460-213	INS	212	NA	0.00529500756429652,0.0,0.0,0.0,0.0	0.00947665	NA	NA	NA	NA	NA	NA	NA	NA	NA	No	NA	HGSVC	No	NA	NA	NA	NA	NA	NA
chr12:53147556	chr12-53147556-allele536471-1	DEL	56	NA	0.0007564296520423601,0.0,0.000992063492063492,0.003976143141153081,0.0	NA	NA	NA	NA	NA	NA	NA	NA	NA	NA	No	NA	HPRC	No	NA	NA	NA	NA	NA	NA
chr12:53147584	chr12-53147584-allele536480-57	INS	56	NA	0.0030257186081694403,0.0,0.0,0.0009940357852882703,0.0	0.00328379	NA	NA	NA	NA	NA	NA	NA	NA	NA	No	NA	HPRC,HGSVC,1KG-ONT	No	NA	NA	NA	NA	NA	NA
chr12:53147698	chr12-53147698-allele536498-91	INS	90	NA	0.00680786686838124,0.0,0.0,0.0,0.0010224948875255625	0.0101459	NA	NA	NA	NA	NA	NA	NA	NA	NA	No	NA	HGSVC,1KG-ONT	Yes	NA	NA	NA	NA	NA	NA
chr12:53147698	chr12-53147698-allele536497-51	INS	50	NA	0.007564296520423601,0.05475504322766571,0.03869047619047619,0.06858846918489066,0.032719836400818	0.0220371	NA	NA	NA	NA	NA	NA	NA	NA	NA	No	NA	HPRC,HGSVC,1KG-ONT	Yes	NA	NA	NA	NA	NA	NA
chr12:53147723	chr12-53147723-allele536507-135	INS	134	NA	0.0037821482602118004,0.0,0.0,0.0,0.0	0.00663171	NA	NA	NA	NA	NA	NA	NA	NA	NA	No	NA	HGSVC	Yes	NA	NA	NA	NA	NA	NA
chr12:53147723	chr12-53147723-allele536501-61	INS	60	NA	0.0022692889561270802,0.0,0.000992063492063492,0.009940357852882704,0.0	NA	NA	NA	NA	NA	NA	NA	NA	NA	NA	No	NA	HPRC,HGSVC,1KG-ONT	Yes	NA	NA	NA	NA	NA	NA
chr12:53147723	chr12-53147723-allele536502-81	INS	80	NA	0.006051437216338881,0.001440922190201729,0.0,0.0,0.0081799591002045	0.0012307	NA	NA	NA	NA	NA	NA	NA	NA	NA	No	NA	HPRC,HGSVC,1KG-ONT	Yes	NA	NA	NA	NA	NA	NA
chr12:53147723	chr12-53147723-allele536508-101	INS	100	NA	0.0007564296520423601,0.0,0.0,0.0,0.0	0.000918741	NA	NA	NA	NA	NA	NA	NA	NA	NA	No	NA	HGSVC	Yes	NA	NA	NA	NA	NA	NA
chr12:53147759	chr12-53147759-allele536510-63	INS	62	NA	0.0015128593040847202,0.0,0.0,0.0,0.0	0.00234988	NA	NA	NA	NA	NA	NA	NA	NA	NA	No	NA	HPRC,HGSVC,1KG-ONT	Yes	NA	NA	NA	NA	NA	NA
chr12:53147759	chr12-53147759-allele536512-61	INS	60	NA	0.0,0.0,0.00496031746031746,0.0,0.0	0.000408842	NA	NA	NA	NA	NA	NA	NA	NA	NA	No	NA	HPRC,HGSVC,1KG-ONT	Yes	NA	NA	NA	NA	NA	NA
chr12:53148250	chr12-53148250-allele536574-1220	INS	1219	NA	0.006051437216338881,0.0,0.006944444444444444,0.0,0.0	0.00237144	NA	NA	NA	NA	NA	NA	NA	NA	NA	No	NA	HPRC,HGSVC,1KG-ONT	No	NA	NA	NA	NA	NA	NA
chr12:53148250	chr12-53148250-allele536575-1220	INS	1219	NA	0.01361573373676248,0.0,0.0,0.0,0.0	0.0249879	NA	NA	NA	NA	NA	NA	NA	NA	NA	No	NA	HPRC,HGSVC,1KG-ONT	No	NA	NA	NA	NA	NA	NA
chr12:53148250	chr12-53148250-allele536571-1220	INS	1219	NA	0.10363086232980333,0.03025936599423631,0.09325396825396826,0.027833001988071572,0.017382413087934562	0.0313189	NA	NA	NA	NA	NA	NA	NA	NA	NA	No	NA	HPRC,HGSVC,1KG-ONT	No	NA	NA	NA	NA	NA	NA
chr12:53148250	chr12-53148250-allele536572-1222	INS	1221	NA	0.0226928895612708,0.0,0.0,0.0,0.0	0.0416511	NA	NA	NA	NA	NA	NA	NA	NA	NA	No	NA	HPRC,HGSVC,1KG-ONT	No	NA	NA	NA	NA	NA	NA
chr12:53148250	chr12-53148250-allele536573-1219	INS	1218	NA	0.0,0.005763688760806916,0.001984126984126984,0.010934393638170975,0.002044989775051125	0.00299801	NA	NA	NA	NA	NA	NA	NA	NA	NA	No	NA	HPRC,HGSVC,1KG-ONT	No	NA	NA	NA	NA	NA	NA
chr12:53148250	chr12-53148250-allele536578-1222	INS	1221	NA	0.0007564296520423601,0.002881844380403458,0.057539682539682536,0.03180914512922465,0.006134969325153374	0.0164843	NA	NA	NA	NA	NA	NA	NA	NA	NA	No	NA	HPRC,HGSVC,1KG-ONT	No	NA	NA	NA	NA	NA	NA
chr12:53157559	chr12-53157559-allele536695-1	DEL	812	NA	0.018154311649016642,0.0,0.0,0.0,0.00408997955010225	0.0252624	CSAD(5.227e-13, 0.972)	NA	NA	NA	NA	NA	NA	NA	NA	No	NA	No	Yes	NA	NA	NA	NA	NA	NA
chr12:53158377	chr12-53158377-allele536704-1	DEL	216	NA	0.0045385779122541605,0.0,0.0,0.0,0.0	0.00805514	CSAD(5.227e-13, 0.972)	NA	NA	NA	CSAD(5.227e-13, 0.972)	NA	NA	NA	NA	No	NA	HGSVC	Yes	NA	NA	NA	NA	NA	NA
chr12:53184098	chr12-53184098-allele536887-1	DEL	62	NA	0.02118003025718608,0.0,0.0,0.0,0.0010224948875255625	0.0366254	ZNF740(0.001154, 0.98)	NA	NA	NA	NA	NA	NA	NA	NA	No	ID=chr12_53184114_53184150;MOTIFS=GT;STRUC=(GT)n	HGSVC,1KG-ONT	No	NA	NA	NA	NA	NA	NA
chr12:53184118	chr12-53184118-allele536903-1	DEL	58	NA	0.0007564296520423601,0.0,0.0,0.0,0.0	0.000918741	ZNF740(0.001154, 0.98)	NA	NA	NA	NA	NA	NA	NA	NA	No	ID=chr12_53184114_53184150;MOTIFS=GT;STRUC=(GT)n	HGSVC,1KG-ONT	No	NA	NA	NA	NA	NA	NA
chr12:53226289	chr12-53226289-allele537308-360	INS	359	NA	0.0015128593040847202,0.0,0.0,0.0,0.0	0.00234988	RARG(0.38317, 0.604)	NA	NA	NA	NA	NA	NA	NA	NA	No	NA	No	No	NA	NA	NA	NA	NA	NA
chr12:53245977	chr12-53245977-allele537462-1	DEL	366	NA	0.0,0.0,0.007936507936507936,0.0,0.0	0.000705828	NA	NA	NA	NA	NA	NA	NA	NA	NA	No	NA	No	No	NA	NA	NA	NA	NA	NA
chr12:53254664	chr12-53254664-allele537533-338	INS	337	NA	0.0007564296520423601,0.012968299711815562,0.0,0.0,0.0	0.000199544	NA	NA	NA	NA	NA	NA	NA	NA	NA	No	NA	No	No	NA	NA	NA	NA	NA	NA
chr12:53271054	chr12-53271054-allele537689-345	INS	344	NA	0.009077155824508321,0.0,0.0,0.0,0.028629856850715747	NA	ESPL1(1.0, 0.292)	NA	NA	NA	NA	NA	NA	NA	NA	No	NA	HPRC	Yes	NA	NA	NA	NA	NA	NA
chr12:53290716	chr12-53290716-allele537824-142	INS	141	NA	0.8577912254160364,0.9942363112391931,1.0,0.9990059642147118,0.9989775051124744	0.227941	ESPL1(1.0, 0.292)	NA	NA	NA	NA	NA	NA	NA	NA	No	NA	HPRC,HGSVC,1KG-ONT	Yes	NA	NA	NA	NA	NA	NA
chr12:53290716	chr12-53290716-allele537827-142	INS	141	NA	0.0015128593040847202,0.0,0.0,0.0,0.0	0.00234988	ESPL1(1.0, 0.292)	NA	NA	NA	NA	NA	NA	NA	NA	No	NA	HPRC,HGSVC,1KG-ONT	Yes	NA	NA	NA	NA	NA	NA
chr12:53354591	chr12-53354591-allele538272-321	INS	320	NA	0.0045385779122541605,0.056195965417867436,0.021825396825396824,0.09840954274353876,0.06032719836400818	0.0338058	NA	NA	NA	NA	NA	NA	NA	NA	NA	No	NA	HPRC,HGSVC,1KG-ONT	No	NA	NA	NA	NA	NA	NA
chr12:53354591	chr12-53354591-allele538270-320	INS	319	NA	0.37594553706505296,0.5057636887608069,0.6686507936507936,0.4423459244532803,0.4897750511247444	0.0448972	NA	NA	NA	NA	NA	NA	NA	NA	NA	No	NA	HPRC,HGSVC,1KG-ONT	No	NA	NA	NA	NA	NA	NA
chr12:53354591	chr12-53354591-allele538275-325	INS	324	NA	0.0,0.0,0.0,0.0019880715705765406,0.0	NA	NA	NA	NA	NA	NA	NA	NA	NA	NA	No	NA	HPRC,HGSVC,1KG-ONT	No	NA	NA	NA	NA	NA	NA
chr12:53354591	chr12-53354591-allele538276-315	INS	314	NA	0.0,0.011527377521613832,0.0,0.006958250497017893,0.02044989775051125	0.00590592	NA	NA	NA	NA	NA	NA	NA	NA	NA	No	NA	HPRC,HGSVC,1KG-ONT	No	NA	NA	NA	NA	NA	NA
chr12:53354591	chr12-53354591-allele538274-316	INS	315	NA	0.0007564296520423601,0.004322766570605188,0.0,0.003976143141153081,0.03169734151329243	0.00529909	NA	NA	NA	NA	NA	NA	NA	NA	NA	No	NA	HPRC,HGSVC,1KG-ONT	No	NA	NA	NA	NA	NA	NA
chr12:53354591	chr12-53354591-allele538271-319	INS	318	NA	0.01739788199697428,0.03025936599423631,0.10119047619047619,0.020874751491053677,0.02965235173824131	0.0108334	NA	NA	NA	NA	NA	NA	NA	NA	NA	No	NA	HPRC,HGSVC,1KG-ONT	No	NA	NA	NA	NA	NA	NA
chr12:53354591	chr12-53354591-allele538273-324	INS	323	0.707623	0.012102874432677761,0.14265129682997119,0.002976190476190476,0.18986083499005965,0.06237218813905931	0.0493686	NA	NA	NA	NA	NA	NA	NA	NA	NA	No	NA	HPRC,HGSVC,1KG-ONT	No	NA	Height(SP7, rs10876433, 7E-38, 0.5756549981185178),Osteoporosis(SP7 - SP1, rs144680237, 2E-11, 0.633832461175212)	NA	NA	NA	NA
chr12:53378053	chr12-53378053-allele538502-1	DEL	874	NA	0.0007564296520423601,0.0,0.0,0.0,0.0	0.000918741	NA	NA	NA	NA	NA	NA	NA	NA	enhancer	No	NA	No	Yes	NA	NA	NA	NA	NA	NA
chr12:53427225	chr12-53427225-allele538984-321	INS	320	NA	0.0037821482602118004,0.0,0.00496031746031746,0.0,0.0	0.000962849	AMHR2(2.7267e-07, 0.784)	AMHR2(2.7267e-07, 0.784)	NA	NA	NA	NA	NA	NA	NA	No	NA	No	Yes	NA	NA	NA	NA	NA	NA
chr12:53488473	chr12-53488473-allele539437-1	DEL	418	NA	0.0007564296520423601,0.0,0.0,0.0,0.0	0.000918741	MAP3K12(1.0, 0.247)	NA	NA	NA	NA	NA	NA	NA	NA	No	NA	No	Yes	NA	NA	NA	NA	NA	NA
chr12:53498908	chr12-53498908-allele539516-1	DEL	50	NA	0.25718608169440244,0.2017291066282421,0.28174603174603174,0.1878727634194831,0.2474437627811861	0.00122496	MAP3K12(1.0, 0.247)	NA	NA	NA	NA	NA	NA	NA	enhancer	No	NA	HPRC,HGSVC,1KG-ONT	No	NA	NA	NA	NA	NA	NA
chr12:53498908	chr12-53498908-allele539517-1	DEL	54	NA	0.170196671709531,0.28674351585014407,0.4087301587301587,0.2813121272365805,0.17995910020449898	0.0362131	MAP3K12(1.0, 0.247)	NA	NA	NA	NA	NA	NA	NA	enhancer	No	NA	HPRC,HGSVC,1KG-ONT	No	NA	NA	NA	NA	NA	NA
chr12:53498908	chr12-53498908-allele539518-1	DEL	66	NA	0.06278366111951589,0.005763688760806916,0.010912698412698412,0.0,0.018404907975460124	0.0611183	MAP3K12(1.0, 0.247)	NA	NA	NA	NA	NA	NA	NA	enhancer	No	NA	HPRC,HGSVC,1KG-ONT	No	NA	NA	NA	NA	NA	NA
chr12:53498908	chr12-53498908-allele539523-1	DEL	52	NA	0.009077155824508321,0.001440922190201729,0.028769841269841268,0.0,0.0010224948875255625	NA	MAP3K12(1.0, 0.247)	NA	NA	NA	NA	NA	NA	NA	enhancer	No	NA	HPRC,HGSVC,1KG-ONT	No	NA	NA	NA	NA	NA	NA
chr12:53498908	chr12-53498908-allele539520-1	DEL	58	NA	0.0022692889561270802,0.0,0.0,0.0,0.0	0.00377908	MAP3K12(1.0, 0.247)	NA	NA	NA	NA	NA	NA	NA	enhancer	No	NA	HPRC,HGSVC,1KG-ONT	No	NA	NA	NA	NA	NA	NA
chr12:53535265	chr12-53535265-allele539772-1	DEL	688	NA	0.00832072617246596,0.0,0.0,0.0,0.0	0.0151436	ATF7(0.99983, 0.391)	NA	NA	NA	NA	NA	NA	NA	NA	No	NA	HGSVC	No	NA	NA	NA	NA	NA	NA
chr12:53650005	chr12-53650005-allele540661-61	INS	60	NA	0.13842662632375188,0.25936599423631124,0.25892857142857145,0.352882703777336,0.33026584867075665	0.0674782	ATP5MC2(0.00055957, 1.471)	NA	NA	NA	NA	NA	NA	NA	NA	No	NA	HGSVC,1KG-ONT	No	NA	NA	NA	NA	NA	NA
chr12:53650024	chr12-53650024-allele540671-57	INS	56	NA	0.019667170953101363,0.001440922190201729,0.0,0.0,0.0	0.0338211	ATP5MC2(0.00055957, 1.471)	NA	NA	NA	NA	NA	NA	NA	NA	No	NA	HGSVC,1KG-ONT	No	NA	NA	NA	NA	NA	NA
chr12:53650063	chr12-53650063-allele540680-143	INS	142	NA	0.0015128593040847202,0.0,0.006944444444444444,0.012922465208747515,0.005112474437627812	0.00196102	ATP5MC2(0.00055957, 1.471)	NA	NA	NA	NA	NA	NA	NA	NA	No	NA	HGSVC	No	NA	NA	NA	NA	NA	NA
chr12:53650155	chr12-53650155-allele540719-117	INS	116	NA	0.31316187594553707,0.4884726224783862,0.6041666666666666,0.46222664015904574,0.49079754601226994	0.0767308	ATP5MC2(0.00055957, 1.471)	NA	NA	NA	NA	NA	NA	NA	NA	No	NA	HGSVC	No	NA	NA	NA	NA	NA	NA
chr12:53650222	chr12-53650222-allele540734-107	INS	106	NA	0.0007564296520423601,0.0,0.0,0.0,0.0	0.000918741	ATP5MC2(0.00055957, 1.471)	NA	NA	NA	NA	NA	NA	NA	NA	No	NA	HGSVC	No	NA	NA	NA	NA	NA	NA
chr12:53655306	chr12-53655306-allele540804-57	INS	56	NA	0.0,0.0,0.001984126984126984,0.0,0.0010224948875255625	3.94758e-05	ATP5MC2(0.00055957, 1.471)	NA	NA	NA	NA	NA	NA	NA	NA	No	NA	HPRC,HGSVC,1KG-ONT	No	NA	NA	NA	NA	NA	NA
chr12:53655306	chr12-53655306-allele540801-1	DEL	56	NA	0.00832072617246596,0.05187319884726225,0.000992063492063492,0.10437375745526839,0.03783231083844581	0.0213824	ATP5MC2(0.00055957, 1.471)	NA	NA	NA	NA	NA	NA	NA	NA	No	NA	HPRC,HGSVC,1KG-ONT	No	NA	NA	NA	NA	NA	NA
chr12:53655357	chr12-53655357-allele540808-57	INS	56	NA	0.03479576399394856,0.004322766570605188,0.003968253968253968,0.0,0.0010224948875255625	0.0479121	ATP5MC2(0.00055957, 1.471)	NA	NA	NA	NA	NA	NA	NA	NA	No	NA	HPRC,HGSVC,1KG-ONT	No	NA	NA	NA	NA	NA	NA
chr12:53681024	chr12-53681024-allele541154-1	DEL	1958	NA	0.038577912254160365,0.0,0.001984126984126984,0.0,0.003067484662576687	0.0598787	NA	NA	NA	NA	NA	NA	NA	NA	NA	No	NA	HPRC,HGSVC,1KG-ONT	Yes	NA	NA	NA	NA	NA	NA
chr12:53682402	chr12-53682402-allele541178-1	DEL	320	NA	0.48789712556732223,0.4495677233429395,0.6498015873015873,0.3538767395626243,0.4867075664621677	NA	NA	NA	NA	NA	NA	NA	NA	NA	NA	No	NA	HPRC,HGSVC,1KG-ONT	Yes	NA	NA	NA	NA	NA	NA
chr12:53698146	chr12-53698146-allele541378-1	DEL	51	NA	0.00832072617246596,0.0,0.003968253968253968,0.0,0.0	0.00821341	NA	NA	NA	NA	NA	NA	NA	NA	NA	No	NA	1KG-ONT	No	NA	NA	NA	NA	NA	NA
chr12:53698274	chr12-53698274-allele541415-61	INS	60	NA	0.0113464447806354,0.0,0.0,0.0,0.0	0.0207802	NA	NA	NA	NA	NA	NA	NA	NA	NA	No	NA	HPRC	Yes	NA	NA	NA	NA	NA	NA
chr12:53724188	chr12-53724188-allele541657-125	INS	124	NA	0.09909228441754916,0.008645533141210375,0.14186507936507936,0.008946322067594433,0.005112474437627812	0.026248	NA	NA	NA	NA	NA	NA	NA	NA	NA	No	NA	HPRC,HGSVC,1KG-ONT	Yes	NA	NA	NA	NA	NA	NA
chr12:53753803	chr12-53753803-allele541911-104	INS	103	NA	0.0007564296520423601,0.001440922190201729,0.002976190476190476,0.0,0.0	NA	NA	NA	NA	NA	NA	NA	NA	NA	enhancer	No	NA	HPRC,HGSVC,1KG-ONT	Yes	NA	NA	NA	NA	NA	NA
chr12:53753846	chr12-53753846-allele541912-105	INS	104	NA	0.2586989409984871,0.13976945244956773,0.1259920634920635,0.17594433399602386,0.09406952965235174	0.0538446	NA	NA	NA	NA	NA	NA	NA	NA	enhancer	No	NA	HPRC,HGSVC,1KG-ONT	Yes	NA	NA	NA	NA	NA	NA
chr12:53822256	chr12-53822256-allele542648-88	INS	87	NA	0.0,0.001440922190201729,0.0,0.0,0.0	NA	NA	NA	NA	NA	NA	NA	NA	NA	NA	No	NA	HPRC,HGSVC,1KG-ONT	No	NA	NA	NA	NA	NA	NA
chr12:53822256	chr12-53822256-allele542631-76	INS	75	NA	0.01664145234493192,0.001440922190201729,0.0,0.0,0.0	0.0283054	NA	NA	NA	NA	NA	NA	NA	NA	NA	No	NA	HPRC,HGSVC,1KG-ONT	No	NA	NA	NA	NA	NA	NA
chr12:53822256	chr12-53822256-allele542643-70	INS	69	NA	0.00529500756429652,0.0,0.0,0.0,0.0	0.00947665	NA	NA	NA	NA	NA	NA	NA	NA	NA	No	NA	HPRC,HGSVC,1KG-ONT	No	NA	NA	NA	NA	NA	NA
chr12:53822256	chr12-53822256-allele542636-67	INS	66	NA	0.00680786686838124,0.0,0.0,0.0,0.0	0.0123139	NA	NA	NA	NA	NA	NA	NA	NA	NA	No	NA	HPRC,HGSVC,1KG-ONT	No	NA	NA	NA	NA	NA	NA
chr12:53822256	chr12-53822256-allele542649-76	INS	75	NA	0.009833585476550681,0.0,0.0,0.0,0.0	0.0179657	NA	NA	NA	NA	NA	NA	NA	NA	NA	No	NA	HPRC,HGSVC,1KG-ONT	No	NA	NA	NA	NA	NA	NA
chr12:53822256	chr12-53822256-allele542621-94	INS	93	NA	0.019667170953101363,0.0,0.0,0.0,0.0	0.0361263	NA	NA	NA	NA	NA	NA	NA	NA	NA	No	NA	HPRC,HGSVC,1KG-ONT	No	NA	NA	NA	NA	NA	NA
chr12:53822256	chr12-53822256-allele542620-88	INS	87	NA	0.018154311649016642,0.0,0.0,0.0,0.0	0.0333528	NA	NA	NA	NA	NA	NA	NA	NA	NA	No	NA	HPRC,HGSVC,1KG-ONT	No	NA	NA	NA	NA	NA	NA
chr12:53822256	chr12-53822256-allele542629-70	INS	69	NA	0.01664145234493192,0.001440922190201729,0.0,0.0,0.0	0.0282616	NA	NA	NA	NA	NA	NA	NA	NA	NA	No	NA	HPRC,HGSVC,1KG-ONT	No	NA	NA	NA	NA	NA	NA
chr12:53822256	chr12-53822256-allele542640-64	INS	63	NA	0.0037821482602118004,0.0,0.0,0.0,0.0	0.00663171	NA	NA	NA	NA	NA	NA	NA	NA	NA	No	NA	HPRC,HGSVC,1KG-ONT	No	NA	NA	NA	NA	NA	NA
chr12:53822256	chr12-53822256-allele542637-76	INS	75	NA	0.0015128593040847202,0.0,0.0,0.0,0.0	0.00234988	NA	NA	NA	NA	NA	NA	NA	NA	NA	No	NA	HPRC,HGSVC,1KG-ONT	No	NA	NA	NA	NA	NA	NA
chr12:53822256	chr12-53822256-allele542642-82	INS	81	NA	0.0022692889561270802,0.0,0.0,0.0,0.0	0.00377908	NA	NA	NA	NA	NA	NA	NA	NA	NA	No	NA	HPRC,HGSVC,1KG-ONT	No	NA	NA	NA	NA	NA	NA
chr12:53822256	chr12-53822256-allele542623-73	INS	72	NA	0.018910741301059002,0.004322766570605188,0.0,0.0,0.00408997955010225	0.0219852	NA	NA	NA	NA	NA	NA	NA	NA	NA	No	NA	HPRC,HGSVC,1KG-ONT	No	NA	NA	NA	NA	NA	NA
chr12:53822256	chr12-53822256-allele542618-67	INS	66	NA	0.018154311649016642,0.0,0.0,0.0,0.0	0.0333109	NA	NA	NA	NA	NA	NA	NA	NA	NA	No	NA	HPRC,HGSVC,1KG-ONT	No	NA	NA	NA	NA	NA	NA
chr12:53822256	chr12-53822256-allele542619-61	INS	60	NA	0.006051437216338881,0.0,0.0,0.0,0.0	0.0108963	NA	NA	NA	NA	NA	NA	NA	NA	NA	No	NA	HPRC,HGSVC,1KG-ONT	No	NA	NA	NA	NA	NA	NA
chr12:53822256	chr12-53822256-allele542645-70	INS	69	NA	0.009077155824508321,0.0,0.0,0.0,0.0	0.0165556	NA	NA	NA	NA	NA	NA	NA	NA	NA	No	NA	HPRC,HGSVC,1KG-ONT	No	NA	NA	NA	NA	NA	NA
chr12:53822256	chr12-53822256-allele542641-82	INS	81	NA	0.0045385779122541605,0.0,0.0,0.0,0.0	0.00805514	NA	NA	NA	NA	NA	NA	NA	NA	NA	No	NA	HPRC,HGSVC,1KG-ONT	No	NA	NA	NA	NA	NA	NA
chr12:53822256	chr12-53822256-allele542630-91	INS	90	NA	0.0030257186081694403,0.0,0.0,0.0,0.0	0.00520636	NA	NA	NA	NA	NA	NA	NA	NA	NA	No	NA	HPRC,HGSVC,1KG-ONT	No	NA	NA	NA	NA	NA	NA
chr12:53822256	chr12-53822256-allele542633-85	INS	84	NA	0.0045385779122541605,0.0,0.0,0.0,0.0	0.00805514	NA	NA	NA	NA	NA	NA	NA	NA	NA	No	NA	HPRC,HGSVC,1KG-ONT	No	NA	NA	NA	NA	NA	NA
chr12:53822256	chr12-53822256-allele542639-67	INS	66	NA	0.0030257186081694403,0.001440922190201729,0.0,0.0,0.0	0.00328379	NA	NA	NA	NA	NA	NA	NA	NA	NA	No	NA	HPRC,HGSVC,1KG-ONT	No	NA	NA	NA	NA	NA	NA
chr12:53822256	chr12-53822256-allele542635-79	INS	78	NA	0.0030257186081694403,0.0,0.0,0.0,0.0	0.00520636	NA	NA	NA	NA	NA	NA	NA	NA	NA	No	NA	HPRC,HGSVC,1KG-ONT	No	NA	NA	NA	NA	NA	NA
chr12:53822256	chr12-53822256-allele542624-79	INS	78	NA	0.018910741301059002,0.004322766570605188,0.0,0.0,0.0	0.0284435	NA	NA	NA	NA	NA	NA	NA	NA	NA	No	NA	HPRC,HGSVC,1KG-ONT	No	NA	NA	NA	NA	NA	NA
chr12:53822256	chr12-53822256-allele542622-103	INS	102	NA	0.0015128593040847202,0.0,0.0,0.0,0.0	0.00234988	NA	NA	NA	NA	NA	NA	NA	NA	NA	No	NA	HPRC,HGSVC,1KG-ONT	No	NA	NA	NA	NA	NA	NA
chr12:53822256	chr12-53822256-allele542650-88	INS	87	NA	0.0030257186081694403,0.001440922190201729,0.0,0.0009940357852882703,0.0	0.00206069	NA	NA	NA	NA	NA	NA	NA	NA	NA	No	NA	HPRC,HGSVC,1KG-ONT	No	NA	NA	NA	NA	NA	NA
chr12:53822256	chr12-53822256-allele542647-79	INS	78	NA	0.0030257186081694403,0.0,0.0,0.0,0.0	0.00520636	NA	NA	NA	NA	NA	NA	NA	NA	NA	No	NA	HPRC,HGSVC,1KG-ONT	No	NA	NA	NA	NA	NA	NA
chr12:53851623	chr12-53851623-allele542935-1	DEL	289	0.987635	0.9236006051437217,0.6801152737752162,0.3601190476190476,0.9284294234592445,0.8251533742331288	0.126503	NA	NA	NA	NA	NA	NA	NA	NA	NA	No	NA	HPRC,HGSVC,1KG-ONT	Yes	ENSG00000170627.11(0.018253918290710675)	NA	NA	NA	NA	NA
chr12:53889139	chr12-53889139-allele543436-53	INS	52	NA	0.0007564296520423601,0.0,0.0,0.0,0.0	0.000918741	NA	NA	NA	NA	NA	NA	NA	NA	NA	No	NA	No	No	NA	NA	NA	NA	NA	NA
chr12:53889185	chr12-53889185-allele543447-61	INS	60	NA	0.12254160363086233,0.33861671469740634,0.4117063492063492,0.3250497017892644,0.3997955010224949	0.133505	NA	NA	NA	NA	NA	NA	NA	NA	NA	No	NA	No	No	NA	NA	NA	NA	NA	NA
chr12:53930528	chr12-53930528-allele544080-91	INS	90	0.995481	0.5529500756429652,0.7449567723342939,0.751984126984127,0.6620278330019881,0.3588957055214724	0.00929225	NA	NA	NA	NA	NA	NA	NA	NA	NA	No	NA	HPRC,HGSVC,1KG-ONT	Yes	NA	Waist-to-hip ratio adjusted for BMI(RN7SKP289 - HOXC13-AS, rs2366142, 3E-12, 0.9151062802970975),A body shape index(RN7SKP289 - HOXC13-AS, rs7301643, 3E-8, 0.9901654912616126),Waist-hip index(RN7SKP289 - HOXC13-AS, rs7301643, 3E-12, 0.9901654912616126)	Acquired deformity of ankle AND/OR foot(1.07%, 4.64%, 0.22, [0.08;0.61], 0.003639),Acute on chronic diastolic heart failure(0.61%, 3.09%, 0.19, [0.05;0.69], 0.012188),Asthma(15.75%, 23.71%, 0.6, [0.41;0.89], 0.013301),Attention deficit hyperactivity disorder(1.22%, 4.12%, 0.29, [0.11;0.78], 0.015172),Benign tumor of breast(1.53%, 4.12%, 0.36, [0.14;0.93], 0.042458),Chronic kidney disease stage 2(1.83%, 4.64%, 0.38, [0.16;0.93], 0.035567),Congestive heart failure(4.43%, 8.76%, 0.48, [0.26;0.9], 0.028721),Degeneration of intervertebral disc(4.43%, 8.25%, 0.52, [0.27;0.97], 0.044771),Diverticular disease(2.14%, 5.15%, 0.4, [0.18;0.92], 0.0442),Eustachian tube disorder(1.53%, 5.67%, 0.26, [0.11;0.62], 0.002733),Hernia of anterior abdominal wall(1.53%, 4.12%, 0.36, [0.14;0.93], 0.042458),Herpesvirus infection(1.38%, 4.12%, 0.32, [0.12;0.85], 0.034643),Hidradenitis suppurativa(0.92%, 3.09%, 0.29, [0.09;0.91], 0.035393),Hypertensive disorder(8.10%, 3.09%, 2.76, [1.17;6.53], 0.015242),Inflammatory disorder(3.36%, 7.22%, 0.45, [0.22;0.89], 0.025427),Intestinal infectious disease(2.14%, 5.15%, 0.4, [0.18;0.92], 0.0442),Lumbar spondylolisthesis(2.29%, 5.67%, 0.39, [0.18;0.87], 0.029252),Malignant essential hypertension(0.92%, 3.09%, 0.29, [0.09;0.91], 0.035393),Peripheral neuritis(4.89%, 10.82%, 0.42, [0.24;0.75], 0.006049),Regular astigmatism(4.28%, 0.52%, 8.63, [1.17;63.86], 0.006597),Uncomplicated asthma(15.29%, 21.65%, 0.65, [0.44;0.98], 0.048204),Benign prostatic hyperplasia without outflow obstruction(5.71%, 16.28%, 0.31, [0.11;0.87], 0.049597)	NA	NA	NA
chr12:53947607	chr12-53947607-allele544241-1	DEL	63	NA	0.040090771558245086,0.002881844380403458,0.0,0.0,0.0010224948875255625	0.0664518	NA	NA	NA	NA	NA	NA	NA	NA	NA	No	NA	HPRC,HGSVC,1KG-ONT	Yes	NA	NA	NA	NA	NA	NA
chr12:54013941	chr12-54013941-allele544676-1	DEL	54	NA	0.0045385779122541605,0.0,0.0,0.0,0.0	0.00788469	HOXC6(0.41838, 0.67)	NA	NA	NA	NA	NA	NA	NA	NA	No	NA	1KG-ONT	Yes	NA	NA	NA	NA	NA	NA
chr12:54013945	chr12-54013945-allele544688-67	INS	66	NA	0.015128593040847202,0.001440922190201729,0.008928571428571428,0.002982107355864811,0.012269938650306749	0.00337248	HOXC6(0.41838, 0.67)	NA	NA	NA	NA	NA	NA	NA	NA	No	NA	HPRC,HGSVC,1KG-ONT	No	NA	NA	NA	NA	NA	NA
chr12:54013995	chr12-54013995-allele544699-93	INS	92	NA	0.0015128593040847202,0.0,0.0,0.0,0.0	0.00234988	HOXC6(0.41838, 0.67)	NA	NA	NA	NA	NA	NA	NA	NA	No	NA	HPRC,HGSVC,1KG-ONT	No	NA	NA	NA	NA	NA	NA
chr12:54013999	chr12-54013999-allele544704-92	INS	91	NA	0.0045385779122541605,0.0,0.0,0.0,0.0	0.00805514	HOXC6(0.41838, 0.67)	NA	NA	NA	NA	NA	NA	NA	NA	No	NA	HPRC,HGSVC,1KG-ONT	No	NA	NA	NA	NA	NA	NA
chr12:54013999	chr12-54013999-allele544705-108	INS	107	NA	0.0045385779122541605,0.0,0.0,0.0,0.0	0.00805514	HOXC6(0.41838, 0.67)	NA	NA	NA	NA	NA	NA	NA	NA	No	NA	HPRC,HGSVC,1KG-ONT	No	NA	NA	NA	NA	NA	NA
chr12:54013999	chr12-54013999-allele544706-115	INS	114	NA	0.01059001512859304,0.0,0.0,0.0009940357852882703,0.002044989775051125	0.0135033	HOXC6(0.41838, 0.67)	NA	NA	NA	NA	NA	NA	NA	NA	No	NA	HPRC,HGSVC,1KG-ONT	No	NA	NA	NA	NA	NA	NA
chr12:54014000	chr12-54014000-allele544715-57	INS	56	NA	0.0,0.002881844380403458,0.0,0.0,0.0010224948875255625	3.94758e-05	HOXC6(0.41838, 0.67)	NA	NA	NA	NA	NA	NA	NA	NA	No	NA	HPRC,HGSVC	No	NA	NA	NA	NA	NA	NA
chr12:54014000	chr12-54014000-allele544712-79	INS	78	NA	0.0015128593040847202,0.007204610951008645,0.00496031746031746,0.0,0.0010224948875255625	NA	HOXC6(0.41838, 0.67)	NA	NA	NA	NA	NA	NA	NA	NA	No	NA	HPRC,HGSVC,1KG-ONT	No	NA	NA	NA	NA	NA	NA
chr12:54014000	chr12-54014000-allele544721-54	INS	53	NA	0.0045385779122541605,0.0,0.0,0.0,0.0	0.00805514	HOXC6(0.41838, 0.67)	NA	NA	NA	NA	NA	NA	NA	NA	No	NA	HPRC,HGSVC	No	NA	NA	NA	NA	NA	NA
chr12:54014000	chr12-54014000-allele544713-128	INS	127	NA	0.0015128593040847202,0.0,0.0,0.0,0.0	0.00234988	HOXC6(0.41838, 0.67)	NA	NA	NA	NA	NA	NA	NA	NA	No	NA	HPRC,HGSVC,1KG-ONT	No	NA	NA	NA	NA	NA	NA
chr12:54014000	chr12-54014000-allele544711-102	INS	101	NA	0.009077155824508321,0.001440922190201729,0.0,0.0,0.0	0.0143383	HOXC6(0.41838, 0.67)	NA	NA	NA	NA	NA	NA	NA	NA	No	NA	HPRC,HGSVC,1KG-ONT	No	NA	NA	NA	NA	NA	NA
chr12:54014000	chr12-54014000-allele544717-73	INS	72	NA	0.0015128593040847202,0.0,0.0,0.003976143141153081,0.0	NA	HOXC6(0.41838, 0.67)	NA	NA	NA	NA	NA	NA	NA	NA	No	NA	HPRC,HGSVC,1KG-ONT	No	NA	NA	NA	NA	NA	NA
chr12:54014000	chr12-54014000-allele544710-360	INS	359	NA	0.0,0.023054755043227664,0.0,0.004970178926441352,0.0010224948875255625	0.00350684	HOXC6(0.41838, 0.67)	NA	NA	NA	NA	NA	NA	NA	NA	No	NA	HGSVC,1KG-ONT	No	NA	NA	NA	NA	NA	NA
chr12:54014000	chr12-54014000-allele544716-63	INS	62	NA	0.0007564296520423601,0.0,0.003968253968253968,0.0009940357852882703,0.0	NA	HOXC6(0.41838, 0.67)	NA	NA	NA	NA	NA	NA	NA	NA	No	NA	HPRC,HGSVC	No	NA	NA	NA	NA	NA	NA
chr12:54014000	chr12-54014000-allele544719-90	INS	89	NA	0.0,0.0,0.007936507936507936,0.002982107355864811,0.0	0.00142414	HOXC6(0.41838, 0.67)	NA	NA	NA	NA	NA	NA	NA	NA	No	NA	HPRC,HGSVC,1KG-ONT	No	NA	NA	NA	NA	NA	NA
chr12:54014000	chr12-54014000-allele544714-67	INS	66	NA	0.0,0.0,0.0,0.0,0.0010224948875255625	NA	HOXC6(0.41838, 0.67)	NA	NA	NA	NA	NA	NA	NA	NA	No	NA	HPRC,HGSVC,1KG-ONT	No	NA	NA	NA	NA	NA	NA
chr12:54014000	chr12-54014000-allele544739-61	INS	60	NA	0.00832072617246596,0.001440922190201729,0.0,0.0,0.0	0.0129393	HOXC6(0.41838, 0.67)	NA	NA	NA	NA	NA	NA	NA	NA	No	NA	HPRC,HGSVC	No	NA	NA	NA	NA	NA	NA
chr12:54014000	chr12-54014000-allele544718-84	INS	83	NA	0.0,0.0,0.0,0.0,0.0010224948875255625	NA	HOXC6(0.41838, 0.67)	NA	NA	NA	NA	NA	NA	NA	NA	No	NA	HPRC,HGSVC,1KG-ONT	No	NA	NA	NA	NA	NA	NA
chr12:54014007	chr12-54014007-allele544768-127	INS	126	NA	0.0,0.0,0.0,0.0,0.0010224948875255625	NA	HOXC6(0.41838, 0.67)	NA	NA	NA	NA	NA	NA	NA	NA	No	NA	HPRC,HGSVC,1KG-ONT	No	NA	NA	NA	NA	NA	NA
chr12:54209197	chr12-54209197-allele546254-1087	INS	1086	NA	0.0007564296520423601,0.0,0.0,0.0,0.0	0.000918741	NA	NA	NA	NA	NA	NA	NA	NA	NA	No	NA	HPRC,HGSVC,1KG-ONT	No	NA	NA	NA	NA	NA	NA
chr12:54209197	chr12-54209197-allele546238-1078	INS	1077	NA	0.0,0.0,0.0,0.0009940357852882703,0.0	NA	NA	NA	NA	NA	NA	NA	NA	NA	NA	No	NA	HPRC,HGSVC,1KG-ONT	No	NA	NA	NA	NA	NA	NA
chr12:54209197	chr12-54209197-allele546253-1060	INS	1059	NA	0.0030257186081694403,0.0,0.0,0.0,0.0	0.00520636	NA	NA	NA	NA	NA	NA	NA	NA	NA	No	NA	HPRC,HGSVC,1KG-ONT	No	NA	NA	NA	NA	NA	NA
chr12:54209197	chr12-54209197-allele546247-1077	INS	1076	NA	0.0022692889561270802,0.0,0.0,0.0,0.0	0.00377908	NA	NA	NA	NA	NA	NA	NA	NA	NA	No	NA	HPRC,HGSVC,1KG-ONT	No	NA	NA	NA	NA	NA	NA
chr12:54209197	chr12-54209197-allele546229-1072	INS	1071	NA	0.01059001512859304,0.03170028818443804,0.008928571428571428,0.008946322067594433,0.006134969325153374	NA	NA	NA	NA	NA	NA	NA	NA	NA	NA	No	NA	HPRC,HGSVC,1KG-ONT	No	NA	NA	NA	NA	NA	NA
chr12:54209197	chr12-54209197-allele546234-1076	INS	1075	NA	0.0007564296520423601,0.0,0.002976190476190476,0.0009940357852882703,0.0010224948875255625	NA	NA	NA	NA	NA	NA	NA	NA	NA	NA	No	NA	HPRC,HGSVC,1KG-ONT	No	NA	NA	NA	NA	NA	NA
chr12:54209197	chr12-54209197-allele546232-1074	INS	1073	NA	0.006051437216338881,0.007204610951008645,0.011904761904761904,0.012922465208747515,0.005112474437627812	0.000187066	NA	NA	NA	NA	NA	NA	NA	NA	NA	No	NA	HPRC,HGSVC,1KG-ONT	No	NA	NA	NA	NA	NA	NA
chr12:54209197	chr12-54209197-allele546235-1076	INS	1075	NA	0.01059001512859304,0.002881844380403458,0.0,0.0,0.0	0.0151976	NA	NA	NA	NA	NA	NA	NA	NA	NA	No	NA	HPRC,HGSVC,1KG-ONT	No	NA	NA	NA	NA	NA	NA
chr12:54209197	chr12-54209197-allele546231-1078	INS	1077	NA	0.0045385779122541605,0.0,0.0,0.0,0.0	0.00805514	NA	NA	NA	NA	NA	NA	NA	NA	NA	No	NA	HPRC,HGSVC,1KG-ONT	No	NA	NA	NA	NA	NA	NA
chr12:54209197	chr12-54209197-allele546252-1086	INS	1085	NA	0.0007564296520423601,0.0,0.0,0.0,0.0	0.000918741	NA	NA	NA	NA	NA	NA	NA	NA	NA	No	NA	HPRC,HGSVC,1KG-ONT	No	NA	NA	NA	NA	NA	NA
chr12:54209197	chr12-54209197-allele546241-1090	INS	1089	NA	0.0015128593040847202,0.0,0.0,0.0,0.0	0.00234988	NA	NA	NA	NA	NA	NA	NA	NA	NA	No	NA	HPRC,HGSVC,1KG-ONT	No	NA	NA	NA	NA	NA	NA
chr12:54209197	chr12-54209197-allele546246-1072	INS	1071	NA	0.0015128593040847202,0.0,0.0,0.0,0.0	0.00234988	NA	NA	NA	NA	NA	NA	NA	NA	NA	No	NA	HPRC,HGSVC,1KG-ONT	No	NA	NA	NA	NA	NA	NA
chr12:54209197	chr12-54209197-allele546230-1072	INS	1071	NA	0.006051437216338881,0.011527377521613832,0.008928571428571428,0.006958250497017893,0.009202453987730062	8.52641e-06	NA	NA	NA	NA	NA	NA	NA	NA	NA	No	NA	HPRC,HGSVC,1KG-ONT	No	NA	NA	NA	NA	NA	NA
chr12:54209197	chr12-54209197-allele546236-1074	INS	1073	NA	0.0037821482602118004,0.0,0.0,0.0,0.0	0.00663171	NA	NA	NA	NA	NA	NA	NA	NA	NA	No	NA	HPRC,HGSVC,1KG-ONT	No	NA	NA	NA	NA	NA	NA
chr12:54209197	chr12-54209197-allele546239-1080	INS	1079	NA	0.0015128593040847202,0.0,0.0,0.0,0.0	0.00234988	NA	NA	NA	NA	NA	NA	NA	NA	NA	No	NA	HPRC,HGSVC,1KG-ONT	No	NA	NA	NA	NA	NA	NA
chr12:54209197	chr12-54209197-allele546228-1074	INS	1073	NA	0.02118003025718608,0.0,0.0,0.0019880715705765406,0.0	0.0345152	NA	NA	NA	NA	NA	NA	NA	NA	NA	No	NA	HPRC,HGSVC,1KG-ONT	No	NA	NA	NA	NA	NA	NA
chr12:54238557	chr12-54238557-allele546503-349	INS	348	NA	0.0007564296520423601,0.0,0.0,0.0,0.0	0.000918741	CBX5(0.51778, 0.726)	NA	NA	NA	NA	NA	NA	NA	NA	No	NA	No	Yes	NA	NA	NA	NA	NA	NA
chr12:54414587	chr12-54414587-allele547659-1	DEL	302	NA	0.04387291981845688,0.001440922190201729,0.006944444444444444,0.003976143141153081,0.09304703476482618	0.00354712	ITGA5(0.99944, 0.454)	NA	NA	NA	NA	NA	NA	NA	NA	No	NA	HPRC,HGSVC,1KG-ONT	No	NA	NA	NA	NA	NA	NA
chr12:54459709	chr12-54459709-allele548030-1	DEL	315	NA	0.14145234493192133,0.0345821325648415,0.08432539682539683,0.06461232604373758,0.1032719836400818	0.0257448	GTSF1(0.96551, 0.484)	NA	NA	NA	NA	NA	NA	NA	NA	No	NA	HPRC,HGSVC,1KG-ONT	No	NA	NA	NA	NA	NA	NA
chr12:54488077	chr12-54488077-allele548319-1	DEL	50	NA	0.0007564296520423601,0.0,0.0,0.0,0.0	0.000918741	NA	NA	NA	NA	NA	NA	NA	NA	NA	No	NA	HGSVC	Yes	NA	NA	NA	NA	NA	NA
chr12:54488115	chr12-54488115-allele548320-1	DEL	225	NA	0.0015128593040847202,0.0,0.0,0.0,0.0	0.00234988	NA	NA	NA	NA	NA	NA	NA	NA	NA	No	NA	HPRC	Yes	NA	NA	NA	NA	NA	NA
chr12:54488204	chr12-54488204-allele548322-1	DEL	127	NA	0.0030257186081694403,0.0,0.0,0.0,0.0	0.00520636	NA	NA	NA	NA	NA	NA	NA	NA	NA	No	NA	1KG-ONT	Yes	NA	NA	NA	NA	NA	NA
chr12:54605499	chr12-54605499-allele549270-55	INS	54	NA	0.0037821482602118004,0.0,0.0,0.0,0.0	0.00663171	NA	NA	NA	NA	NA	NA	NA	NA	NA	No	NA	No	No	NA	NA	NA	NA	NA	NA
chr12:54605499	chr12-54605499-allele549271-52	INS	51	NA	0.012102874432677761,0.0,0.0,0.0,0.0	0.0221846	NA	NA	NA	NA	NA	NA	NA	NA	NA	No	NA	No	No	NA	NA	NA	NA	NA	NA
chr12:54695453	chr12-54695453-allele550109-75	INS	74	NA	0.0007564296520423601,0.0,0.0,0.0,0.0	0.000918741	NA	NA	NA	NA	NA	NA	NA	NA	NA	No	NA	HPRC,HGSVC	Yes	NA	NA	NA	NA	NA	NA
chr12:54695469	chr12-54695469-allele550113-105	INS	104	NA	0.0113464447806354,0.0,0.0,0.0,0.0	0.0207802	NA	NA	NA	NA	NA	NA	NA	NA	NA	No	NA	HPRC,HGSVC,1KG-ONT	Yes	NA	NA	NA	NA	NA	NA
chr12:54695469	chr12-54695469-allele550118-101	INS	100	NA	0.0015128593040847202,0.0,0.0,0.0,0.0	0.00183645	NA	NA	NA	NA	NA	NA	NA	NA	NA	No	NA	HPRC,HGSVC,1KG-ONT	Yes	NA	NA	NA	NA	NA	NA
chr12:54695469	chr12-54695469-allele550111-75	INS	74	NA	0.0,0.0,0.0,0.0009940357852882703,0.0	NA	NA	NA	NA	NA	NA	NA	NA	NA	NA	No	NA	HPRC,HGSVC	Yes	NA	NA	NA	NA	NA	NA
chr12:54695469	chr12-54695469-allele550112-69	INS	68	NA	0.09984871406959153,0.010086455331412104,0.0,0.0,0.0	0.159933	NA	NA	NA	NA	NA	NA	NA	NA	NA	No	NA	HPRC,HGSVC	Yes	NA	NA	NA	NA	NA	NA
chr12:54695471	chr12-54695471-allele550123-59	INS	58	NA	0.02798789712556732,0.007204610951008645,0.0,0.019880715705765408,0.013292433537832311	0.0100271	NA	NA	NA	NA	NA	NA	NA	NA	NA	No	NA	HPRC,HGSVC	Yes	NA	NA	NA	NA	NA	NA
chr12:54695471	chr12-54695471-allele550124-99	INS	98	NA	0.2344931921331316,0.4409221902017291,0.5793650793650794,0.24055666003976142,0.28118609406952966	0.0462017	NA	NA	NA	NA	NA	NA	NA	NA	NA	No	NA	HPRC,HGSVC,1KG-ONT	Yes	NA	NA	NA	NA	NA	NA
chr12:54695471	chr12-54695471-allele550126-63	INS	62	NA	0.0007564296520423601,0.0,0.0,0.0,0.0	0.000918741	NA	NA	NA	NA	NA	NA	NA	NA	NA	No	NA	HPRC,HGSVC	Yes	NA	NA	NA	NA	NA	NA
chr12:54695471	chr12-54695471-allele550132-129	INS	128	NA	0.0015128593040847202,0.0,0.0,0.0,0.0	0.00234988	NA	NA	NA	NA	NA	NA	NA	NA	NA	No	NA	HPRC,HGSVC,1KG-ONT	Yes	NA	NA	NA	NA	NA	NA
chr12:54695471	chr12-54695471-allele550122-165	INS	164	NA	0.030257186081694403,0.008645533141210375,0.0,0.017892644135188866,0.002044989775051125	0.0199345	NA	NA	NA	NA	NA	NA	NA	NA	NA	No	NA	HPRC,HGSVC,1KG-ONT	Yes	NA	NA	NA	NA	NA	NA
chr12:54695471	chr12-54695471-allele550130-135	INS	134	NA	0.0,0.001440922190201729,0.0,0.0009940357852882703,0.0	NA	NA	NA	NA	NA	NA	NA	NA	NA	NA	No	NA	HPRC,HGSVC,1KG-ONT	Yes	NA	NA	NA	NA	NA	NA
chr12:54695471	chr12-54695471-allele550136-165	INS	164	NA	0.0,0.0,0.0,0.0009940357852882703,0.0	NA	NA	NA	NA	NA	NA	NA	NA	NA	NA	No	NA	HPRC,HGSVC,1KG-ONT	Yes	NA	NA	NA	NA	NA	NA
chr12:54695471	chr12-54695471-allele550131-163	INS	162	NA	0.0007564296520423601,0.0,0.0,0.0,0.0	0.000918741	NA	NA	NA	NA	NA	NA	NA	NA	NA	No	NA	HPRC,HGSVC,1KG-ONT	Yes	NA	NA	NA	NA	NA	NA
chr12:54695471	chr12-54695471-allele550125-131	INS	130	NA	0.028744326777609682,0.001440922190201729,0.0,0.0,0.003067484662576687	0.0442645	NA	NA	NA	NA	NA	NA	NA	NA	NA	No	NA	HPRC,HGSVC,1KG-ONT	Yes	NA	NA	NA	NA	NA	NA
chr12:54695474	chr12-54695474-allele550141-165	INS	164	NA	0.009077155824508321,0.0,0.0,0.0,0.0	0.0165556	NA	NA	NA	NA	NA	NA	NA	NA	NA	No	NA	HPRC,HGSVC,1KG-ONT	Yes	NA	NA	NA	NA	NA	NA
chr12:54695474	chr12-54695474-allele550139-227	INS	226	NA	0.006051437216338881,0.0,0.0,0.0,0.0	0.0108963	NA	NA	NA	NA	NA	NA	NA	NA	NA	No	NA	HPRC,HGSVC	Yes	NA	NA	NA	NA	NA	NA
chr12:54695479	chr12-54695479-allele550144-71	INS	70	NA	0.0022692889561270802,0.002881844380403458,0.0,0.0,0.0	0.000980669	NA	NA	NA	NA	NA	NA	NA	NA	NA	No	NA	HPRC,HGSVC	Yes	NA	NA	NA	NA	NA	NA
chr12:54710501	chr12-54710501-allele550329-1	DEL	117	NA	0.0007564296520423601,0.0,0.0,0.0,0.0	0.000918741	NA	NA	NA	NA	NA	NA	NA	NA	NA	No	NA	HGSVC,1KG-ONT	Yes	NA	NA	NA	NA	NA	NA
chr12:54710509	chr12-54710509-allele550330-1	DEL	109	NA	0.0030257186081694403,0.0,0.0,0.0,0.0	0.00520636	NA	NA	NA	NA	NA	NA	NA	NA	NA	No	NA	HGSVC,1KG-ONT	Yes	NA	NA	NA	NA	NA	NA
chr12:54715712	chr12-54715712-allele550421-233	INS	232	NA	0.0045385779122541605,0.0,0.0,0.0,0.0	0.00805514	NA	NA	NA	NA	NA	NA	NA	NA	NA	No	NA	1KG-ONT	No	NA	NA	NA	NA	NA	NA
chr12:54733522	chr12-54733522-allele550574-1	DEL	60	NA	0.0,0.005763688760806916,0.0,0.009940357852882704,0.010224948875255624	0.00392424	NA	NA	NA	NA	NA	NA	NA	NA	NA	No	NA	No	Yes	NA	NA	NA	NA	NA	NA
chr12:54752645	chr12-54752645-allele550750-3695	INS	3694	NA	0.03252647503782148,0.0,0.0,0.0,0.0	0.0594063	NA	NA	NA	NA	NA	NA	NA	NA	NA	No	NA	HPRC,HGSVC,1KG-ONT	No	NA	NA	NA	NA	NA	NA
chr12:54761938	chr12-54761938-allele550882-298	INS	297	NA	0.0,0.0,0.0,0.002982107355864811,0.007157464212678937	0.00122989	NA	NA	NA	NA	NA	NA	NA	NA	NA	No	NA	HPRC,HGSVC,1KG-ONT	Yes	NA	NA	NA	NA	NA	NA
chr12:54761938	chr12-54761938-allele550871-292	INS	291	0.724426	0.11875945537065052,0.3170028818443804,0.5277777777777778,0.3190854870775348,0.434560327198364	0.167333	NA	NA	NA	NA	NA	NA	NA	NA	NA	No	NA	HPRC,HGSVC,1KG-ONT	Yes	ENSG00000135426.16(0.011791408252699226)	NA	NA	NA	NA	NA
chr12:54761938	chr12-54761938-allele550875-294	INS	293	NA	0.0030257186081694403,0.001440922190201729,0.0,0.005964214711729622,0.00408997955010225	NA	NA	NA	NA	NA	NA	NA	NA	NA	NA	No	NA	HPRC,HGSVC,1KG-ONT	Yes	NA	NA	NA	NA	NA	NA
chr12:54761938	chr12-54761938-allele550885-287	INS	286	NA	0.0007564296520423601,0.0,0.0,0.0,0.0	0.000918741	NA	NA	NA	NA	NA	NA	NA	NA	NA	No	NA	HPRC,HGSVC,1KG-ONT	Yes	NA	NA	NA	NA	NA	NA
chr12:54761938	chr12-54761938-allele550879-272	INS	271	NA	0.0015128593040847202,0.0,0.0,0.0,0.0	0.00234988	NA	NA	NA	NA	NA	NA	NA	NA	NA	No	NA	HPRC,HGSVC,1KG-ONT	Yes	NA	NA	NA	NA	NA	NA
chr12:54761938	chr12-54761938-allele550888-300	INS	299	NA	0.0,0.004322766570605188,0.0,0.0,0.0	3.94758e-05	NA	NA	NA	NA	NA	NA	NA	NA	NA	No	NA	HPRC,HGSVC,1KG-ONT	Yes	NA	NA	NA	NA	NA	NA
chr12:54761938	chr12-54761938-allele550878-290	INS	289	NA	0.0022692889561270802,0.0,0.0,0.0,0.0	0.00377908	NA	NA	NA	NA	NA	NA	NA	NA	NA	No	NA	HPRC,HGSVC,1KG-ONT	Yes	NA	NA	NA	NA	NA	NA
chr12:54761938	chr12-54761938-allele550887-264	INS	263	NA	0.0,0.008645533141210375,0.00496031746031746,0.006958250497017893,0.0	0.00275566	NA	NA	NA	NA	NA	NA	NA	NA	NA	No	NA	HPRC,HGSVC,1KG-ONT	Yes	NA	NA	NA	NA	NA	NA
chr12:54761938	chr12-54761938-allele550873-293	INS	292	NA	0.0015128593040847202,0.011527377521613832,0.002976190476190476,0.008946322067594433,0.00408997955010225	0.00190535	NA	NA	NA	NA	NA	NA	NA	NA	NA	No	NA	HPRC,HGSVC,1KG-ONT	Yes	NA	NA	NA	NA	NA	NA
chr12:54761938	chr12-54761938-allele550883-288	INS	287	NA	0.0022692889561270802,0.0,0.0,0.005964214711729622,0.0	NA	NA	NA	NA	NA	NA	NA	NA	NA	NA	No	NA	HPRC,HGSVC,1KG-ONT	Yes	NA	NA	NA	NA	NA	NA
chr12:54761938	chr12-54761938-allele550889-269	INS	268	NA	0.0,0.0,0.0,0.0,0.006134969325153374	0.000422056	NA	NA	NA	NA	NA	NA	NA	NA	NA	No	NA	HPRC,HGSVC,1KG-ONT	Yes	NA	NA	NA	NA	NA	NA
chr12:54761938	chr12-54761938-allele550880-266	INS	265	NA	0.0,0.008645533141210375,0.0,0.0019880715705765406,0.0	0.000963133	NA	NA	NA	NA	NA	NA	NA	NA	NA	No	NA	HPRC,HGSVC,1KG-ONT	Yes	NA	NA	NA	NA	NA	NA
chr12:54761938	chr12-54761938-allele550886-276	INS	275	NA	0.0,0.0,0.0,0.003976143141153081,0.0	0.000224143	NA	NA	NA	NA	NA	NA	NA	NA	NA	No	NA	HPRC,HGSVC,1KG-ONT	Yes	NA	NA	NA	NA	NA	NA
chr12:54761938	chr12-54761938-allele550877-289	INS	288	NA	0.0,0.001440922190201729,0.0,0.0,0.0	NA	NA	NA	NA	NA	NA	NA	NA	NA	NA	No	NA	HPRC,HGSVC,1KG-ONT	Yes	NA	NA	NA	NA	NA	NA
chr12:54761938	chr12-54761938-allele550874-291	INS	290	NA	0.007564296520423601,0.010086455331412104,0.001984126984126984,0.02186878727634195,0.028629856850715747	0.00197759	NA	NA	NA	NA	NA	NA	NA	NA	NA	No	NA	HPRC,HGSVC,1KG-ONT	Yes	NA	NA	NA	NA	NA	NA
chr12:54761938	chr12-54761938-allele550876-295	INS	294	NA	0.0037821482602118004,0.0,0.005952380952380952,0.003976143141153081,0.0	NA	NA	NA	NA	NA	NA	NA	NA	NA	NA	No	NA	HPRC,HGSVC,1KG-ONT	Yes	NA	NA	NA	NA	NA	NA
chr12:54761938	chr12-54761938-allele550870-273	INS	272	NA	0.01739788199697428,0.10086455331412104,0.10515873015873016,0.008946322067594433,0.006134969325153374	0.0137502	NA	NA	NA	NA	NA	NA	NA	NA	NA	No	NA	HPRC,HGSVC,1KG-ONT	Yes	NA	NA	NA	NA	NA	NA
chr12:54788982	chr12-54788982-allele551207-1	DEL	1820	NA	0.029500756429652043,0.005763688760806916,0.0,0.0,0.0	0.0455949	NA	NA	NA	NA	NA	NA	NA	NA	open_chromatin_region	No	NA	HPRC,HGSVC,1KG-ONT	No	NA	NA	NA	NA	NA	NA
chr12:54816882	chr12-54816882-allele551626-331	INS	330	NA	0.01059001512859304,0.0,0.0,0.0,0.0	0.0193739	NA	NA	NA	NA	NA	NA	NA	NA	NA	No	NA	HPRC	Yes	NA	NA	NA	NA	NA	NA
chr12:54913086	chr12-54913086-allele552494-343	INS	342	NA	0.0037821482602118004,0.002881844380403458,0.0,0.0,0.0	0.00324023	NA	NA	NA	NA	NA	NA	NA	NA	NA	No	NA	No	Yes	NA	NA	NA	NA	NA	NA
chr12:55049197	chr12-55049197-allele553368-346	INS	345	NA	0.02193645990922844,0.001440922190201729,0.0,0.0,0.0	0.0379731	NA	NA	NA	NA	NA	NA	NA	NA	NA	No	NA	HPRC,1KG-ONT	Yes	NA	NA	NA	NA	NA	NA
chr12:55079199	chr12-55079199-allele553630-163	INS	162	NA	0.046898638426626324,0.002881844380403458,0.0,0.0,0.0	0.0804759	NA	NA	NA	NA	NA	NA	NA	NA	NA	No	NA	HPRC,HGSVC,1KG-ONT	No	NA	NA	NA	NA	NA	NA
chr12:55079514	chr12-55079514-allele553633-1	DEL	2173	NA	0.0007564296520423601,0.011527377521613832,0.001984126984126984,0.03180914512922465,0.05828220858895705	0.0167035	NA	NA	NA	NA	NA	NA	NA	NA	NA	No	ID=chr12_55080999_55081041;MOTIFS=TG;STRUC=(TG)n	HPRC,HGSVC,1KG-ONT	Yes	NA	NA	NA	NA	NA	NA
chr12:55083271	chr12-55083271-allele553701-1	DEL	2697	NA	0.0030257186081694403,0.0,0.0,0.0,0.0	0.00520636	NA	NA	NA	NA	NA	NA	NA	NA	NA	No	NA	HPRC,HGSVC	No	NA	NA	NA	NA	NA	NA
chr12:55090105	chr12-55090105-allele553791-6975	INS	6974	NA	0.05143721633888049,0.002881844380403458,0.0,0.0,0.0	0.0884023	NA	NA	NA	NA	NA	NA	NA	NA	NA	No	NA	HPRC,HGSVC,1KG-ONT	No	NA	NA	NA	NA	NA	NA
chr12:55143506	chr12-55143506-allele554361-6032	INS	6031	NA	0.0007564296520423601,0.0,0.0,0.0019880715705765406,0.0	NA	NA	NA	NA	NA	NA	NA	NA	NA	open_chromatin_region	No	NA	No	Yes	NA	NA	NA	NA	NA	NA
chr12:55164453	chr12-55164453-allele554658-325	INS	324	NA	0.00832072617246596,0.0,0.0,0.0,0.0	0.0151436	NA	NA	NA	NA	NA	NA	NA	NA	NA	No	NA	HPRC,1KG-ONT	Yes	NA	NA	NA	NA	NA	NA
chr12:55190238	chr12-55190238-allele554912-1	DEL	892	NA	0.00832072617246596,0.0,0.0,0.0,0.0	0.0151436	NA	NA	NA	NA	NA	NA	NA	NA	NA	No	NA	No	Yes	NA	NA	NA	NA	NA	NA
chr12:55216507	chr12-55216507-allele555333-1	DEL	4121	NA	0.01361573373676248,0.001440922190201729,0.0,0.0,0.0	0.0227299	NA	NA	NA	NA	NA	NA	NA	NA	NA	No	ID=chr12_55220510_55220530;MOTIFS=TG;STRUC=(TG)n	HGSVC,1KG-ONT	Yes	NA	NA	NA	NA	NA	NA
chr12:55227998	chr12-55227998-allele555469-1	DEL	143	NA	0.014372163388804841,0.005763688760806916,0.0,0.0,0.0	0.0185874	NA	NA	NA	NA	NA	NA	NA	NA	NA	No	NA	HGSVC,1KG-ONT	Yes	NA	NA	NA	NA	NA	NA
chr12:55266747	chr12-55266747-allele555825-1	DEL	308	NA	0.009077155824508321,0.002881844380403458,0.0,0.0,0.0	0.0124585	NA	NA	NA	NA	NA	NA	NA	NA	NA	No	NA	HGSVC,1KG-ONT	Yes	NA	NA	NA	NA	NA	NA
chr12:55291585	chr12-55291585-allele556087-6171	INS	6170	NA	0.03555219364599092,0.001440922190201729,0.0,0.0019880715705765406,0.0	0.058386	NA	NA	NA	NA	NA	NA	NA	NA	NA	No	NA	HGSVC,1KG-ONT	Yes	NA	NA	NA	NA	NA	NA
chr12:55296057	chr12-55296057-allele556127-330	INS	329	NA	0.1459909228441755,0.011527377521613832,0.0,0.0,0.0	0.230224	NA	NA	NA	NA	NA	NA	NA	NA	NA	No	NA	HPRC,HGSVC,1KG-ONT	Yes	NA	NA	NA	NA	NA	NA
chr12:55296057	chr12-55296057-allele556133-331	INS	330	NA	0.0007564296520423601,0.0,0.0,0.0,0.0	0.000918741	NA	NA	NA	NA	NA	NA	NA	NA	NA	No	NA	HPRC,HGSVC,1KG-ONT	Yes	NA	NA	NA	NA	NA	NA
chr12:55296057	chr12-55296057-allele556129-331	INS	330	NA	0.0030257186081694403,0.0,0.0,0.0,0.0	0.00520636	NA	NA	NA	NA	NA	NA	NA	NA	NA	No	NA	HPRC,HGSVC,1KG-ONT	Yes	NA	NA	NA	NA	NA	NA
chr12:55296057	chr12-55296057-allele556130-332	INS	331	NA	0.0007564296520423601,0.0,0.0,0.0019880715705765406,0.0	NA	NA	NA	NA	NA	NA	NA	NA	NA	NA	No	NA	HPRC,HGSVC,1KG-ONT	Yes	NA	NA	NA	NA	NA	NA
chr12:55333425	chr12-55333425-allele556553-1	DEL	974	NA	0.8328290468986385,0.5115273775216138,0.6954365079365079,0.5556660039761432,0.4785276073619632	0.140968	NA	NA	NA	NA	NA	NA	NA	NA	NA	No	NA	HPRC,HGSVC,1KG-ONT	Yes	NA	NA	NA	NA	NA	NA
chr12:55333430	chr12-55333430-allele556554-8213	INS	8212	NA	0.0015128593040847202,0.007204610951008645,0.012896825396825396,0.009940357852882704,0.003067484662576687	0.00311777	NA	NA	NA	NA	NA	NA	NA	NA	NA	No	NA	HPRC,HGSVC,1KG-ONT	No	NA	NA	NA	NA	NA	NA
chr12:55333831	chr12-55333831-allele556562-8216	INS	8215	NA	0.0022692889561270802,0.010086455331412104,0.011904761904761904,0.014910536779324055,0.0	0.00275543	NA	NA	NA	NA	NA	NA	NA	NA	NA	No	NA	HPRC,HGSVC,1KG-ONT	No	NA	NA	NA	NA	NA	NA
chr12:55345689	chr12-55345689-allele556777-1	DEL	2513	NA	0.0007564296520423601,0.0,0.0,0.0,0.0	0.000918741	NA	NA	NA	NA	NA	NA	NA	NA	NA	No	NA	No	No	NA	NA	NA	NA	NA	NA
chr12:55388439	chr12-55388439-allele557409-6087	INS	6086	NA	0.037065052950075644,0.008645533141210375,0.005952380952380952,0.0,0.0	0.0456902	NA	NA	NA	NA	NA	NA	NA	NA	NA	No	NA	HPRC,HGSVC,1KG-ONT	Yes	NA	NA	NA	NA	NA	NA
chr12:55389982	chr12-55389982-allele557417-51	INS	50	NA	0.036308623298033284,0.001440922190201729,0.06646825396825397,0.0019880715705765406,0.006134969325153374	0.004576	NA	NA	NA	NA	NA	NA	NA	NA	NA	No	NA	HPRC,HGSVC,1KG-ONT	Yes	NA	NA	NA	NA	NA	NA
chr12:55446372	chr12-55446372-allele557997-245	INS	244	NA	0.0,0.0,0.003968253968253968,0.0,0.0	0.000224143	NA	NA	NA	NA	NA	NA	NA	NA	NA	No	NA	HPRC,HGSVC,1KG-ONT	Yes	NA	NA	NA	NA	NA	NA
chr12:55465629	chr12-55465629-allele558246-311	INS	310	NA	0.024205748865355523,0.001440922190201729,0.0,0.0,0.0	0.04214	NA	NA	NA	NA	NA	NA	NA	NA	NA	No	NA	HGSVC	Yes	NA	NA	NA	NA	NA	NA
chr12:55479100	chr12-55479100-allele558392-1	DEL	163	NA	0.0,0.0,0.07142857142857142,0.0019880715705765406,0.003067484662576687	0.0137385	NA	NA	NA	NA	NA	NA	NA	NA	NA	No	NA	HPRC,HGSVC,1KG-ONT	No	NA	NA	NA	NA	NA	NA
chr12:55479171	chr12-55479171-allele558397-1	DEL	65	NA	0.0022692889561270802,0.0,0.0,0.006958250497017893,0.0	NA	NA	NA	NA	NA	NA	NA	NA	NA	NA	No	NA	HPRC,HGSVC,1KG-ONT	Yes	NA	NA	NA	NA	NA	NA
chr12:55523711	chr12-55523711-allele559114-1	DEL	7237	NA	0.0007564296520423601,0.001440922190201729,0.0,0.0,0.0	NA	NA	NA	NA	NA	NA	NA	NA	NA	NA	No	ID=chr12_55528245_55528285;MOTIFS=AC;STRUC=(AC)n	No	Yes	NA	NA	NA	NA	NA	NA
chr12:55582927	chr12-55582927-allele559939-1	DEL	84	NA	0.07110438729198185,0.008645533141210375,0.000992063492063492,0.0,0.0	0.112382	NA	NA	NA	NA	NA	NA	NA	NA	NA	No	NA	HPRC,HGSVC,1KG-ONT	Yes	NA	NA	NA	NA	NA	NA
chr12:55608496	chr12-55608496-allele560352-1	DEL	1964	NA	0.19364599092284418,0.02881844380403458,0.06547619047619048,0.004970178926441352,0.007157464212678937	0.187595	NA	NA	NA	NA	NA	NA	NA	NA	NA	No	NA	HPRC,HGSVC,1KG-ONT	Yes	NA	NA	NA	NA	NA	NA
chr12:55609185	chr12-55609185-allele560358-53	INS	52	NA	0.0007564296520423601,0.0,0.0,0.0,0.0	0.000918741	NA	NA	NA	NA	NA	NA	NA	NA	NA	No	NA	No	Yes	NA	NA	NA	NA	NA	NA
chr12:55609204	chr12-55609204-allele560390-81	INS	80	NA	0.0,0.0,0.003968253968253968,0.0019880715705765406,0.0	0.000593574	NA	NA	NA	NA	NA	NA	NA	NA	NA	No	NA	No	Yes	NA	NA	NA	NA	NA	NA
chr12:55661571	chr12-55661571-allele560960-1	DEL	56	NA	0.0022692889561270802,0.0,0.0,0.0,0.0	0.00377908	NA	NA	NA	NA	NA	NA	NA	NA	NA	No	NA	HPRC,1KG-ONT	No	NA	NA	NA	NA	NA	NA
chr12:55661575	chr12-55661575-allele560961-1	DEL	52	NA	0.02042360060514372,0.002881844380403458,0.0,0.012922465208747515,0.00408997955010225	0.01221	NA	NA	NA	NA	NA	NA	NA	NA	NA	No	NA	HPRC,1KG-ONT	No	NA	NA	NA	NA	NA	NA
chr12:55661623	chr12-55661623-allele560974-65	INS	64	NA	0.0007564296520423601,0.0,0.0,0.0,0.0	0.000918741	NA	NA	NA	NA	NA	NA	NA	NA	NA	No	NA	No	No	NA	NA	NA	NA	NA	NA
chr12:55661651	chr12-55661651-allele560992-53	INS	52	NA	0.0007564296520423601,0.004322766570605188,0.0,0.0,0.0	NA	NA	NA	NA	NA	NA	NA	NA	NA	NA	No	NA	No	No	NA	NA	NA	NA	NA	NA
chr12:55667217	chr12-55667217-allele561072-1	DEL	1656	NA	0.16792738275340394,0.03170028818443804,0.0,0.0,0.002044989775051125	0.237896	NA	NA	NA	NA	NA	NA	NA	NA	NA	No	NA	HPRC,HGSVC,1KG-ONT	Yes	NA	NA	NA	NA	NA	NA
chr12:55671313	chr12-55671313-allele561179-325	INS	324	NA	0.0226928895612708,0.0,0.0,0.0,0.0	0.0416511	NA	NA	NA	NA	NA	NA	NA	NA	NA	No	NA	HPRC,HGSVC,1KG-ONT	Yes	NA	NA	NA	NA	NA	NA
chr12:55714709	chr12-55714709-allele561530-85	INS	84	NA	0.0037821482602118004,0.0,0.0,0.0,0.0	0.00663171	ITGA7(5.4318e-16, 0.738)	ITGA7(5.4318e-16, 0.738)	NA	NA	NA	NA	NA	NA	NA	No	NA	HGSVC	No	NA	NA	NA	NA	NA	NA
chr12:55714720	chr12-55714720-allele561533-141	INS	140	NA	0.0007564296520423601,0.0,0.0,0.0,0.0	0.000918741	ITGA7(5.4318e-16, 0.738)	ITGA7(5.4318e-16, 0.738)	NA	NA	NA	NA	NA	NA	NA	No	NA	HGSVC	No	NA	NA	NA	NA	NA	NA
chr12:55714720	chr12-55714720-allele561532-113	INS	112	NA	0.00529500756429652,0.001440922190201729,0.0,0.0,0.0	0.00736694	ITGA7(5.4318e-16, 0.738)	ITGA7(5.4318e-16, 0.738)	NA	NA	NA	NA	NA	NA	NA	No	NA	HGSVC	No	NA	NA	NA	NA	NA	NA
chr12:55720632	chr12-55720632-allele561586-1	DEL	87	NA	0.0037821482602118004,0.0,0.0,0.0,0.0	0.00663171	RDH5(7.1356e-11, 1.3)	RDH5(7.1356e-11, 1.3)	NA	NA	NA	NA	NA	NA	NA	No	NA	No	Yes	NA	NA	NA	NA	NA	NA
chr12:55761175	chr12-55761175-allele561840-335	INS	334	NA	0.006051437216338881,0.001440922190201729,0.0,0.0,0.0	0.00875367	SARNP(0.91775, 0.475)	NA	NA	NA	NA	NA	NA	NA	NA	No	NA	HGSVC,1KG-ONT	Yes	NA	NA	NA	NA	NA	NA
chr12:55761175	chr12-55761175-allele561839-318	INS	317	NA	0.009077155824508321,0.0,0.001984126984126984,0.0,0.0	0.0123856	SARNP(0.91775, 0.475)	NA	NA	NA	NA	NA	NA	NA	NA	No	NA	HGSVC,1KG-ONT	Yes	NA	NA	NA	NA	NA	NA
chr12:55846469	chr12-55846469-allele562448-53	INS	52	NA	0.0,0.001440922190201729,0.0,0.0,0.0	NA	NA	NA	NA	NA	NA	NA	NA	NA	NA	No	NA	HGSVC	No	NA	NA	NA	NA	NA	NA
chr12:55848240	chr12-55848240-allele562490-1	DEL	1065	NA	0.006051437216338881,0.001440922190201729,0.0,0.0,0.0	0.00875367	NA	NA	NA	NA	NA	NA	NA	NA	enhancer	No	NA	No	Yes	NA	NA	NA	NA	NA	NA
chr12:55864501	chr12-55864501-allele562623-1	DEL	310	NA	0.1913767019667171,0.020172910662824207,0.006944444444444444,0.0,0.002044989775051125	0.273615	NA	NA	NA	NA	NA	NA	NA	NA	NA	No	NA	HPRC,HGSVC,1KG-ONT	Yes	NA	NA	NA	NA	NA	NA
chr12:55871380	chr12-55871380-allele562711-57	INS	56	NA	0.0015128593040847202,0.001440922190201729,0.0,0.0009940357852882703,0.0	7.61513e-05	NA	NA	NA	NA	NA	NA	NA	NA	NA	No	NA	HPRC,HGSVC	No	NA	NA	NA	NA	NA	NA
chr12:55871380	chr12-55871380-allele562725-51	INS	50	NA	0.0015128593040847202,0.025936599423631124,0.0,0.005964214711729622,0.0	0.00186566	NA	NA	NA	NA	NA	NA	NA	NA	NA	No	NA	HPRC,HGSVC	No	NA	NA	NA	NA	NA	NA
chr12:55871380	chr12-55871380-allele562710-53	INS	52	NA	0.00529500756429652,0.0,0.005952380952380952,0.002982107355864811,0.0081799591002045	NA	NA	NA	NA	NA	NA	NA	NA	NA	NA	No	NA	HPRC,HGSVC	No	NA	NA	NA	NA	NA	NA
chr12:55871380	chr12-55871380-allele562734-59	INS	58	NA	0.0,0.001440922190201729,0.0,0.0,0.0	NA	NA	NA	NA	NA	NA	NA	NA	NA	NA	No	NA	HPRC,HGSVC	No	NA	NA	NA	NA	NA	NA
chr12:55871380	chr12-55871380-allele562732-55	INS	54	NA	0.0,0.002881844380403458,0.000992063492063492,0.002982107355864811,0.0	0.000422056	NA	NA	NA	NA	NA	NA	NA	NA	NA	No	NA	HPRC,HGSVC	No	NA	NA	NA	NA	NA	NA
chr12:55871380	chr12-55871380-allele562712-63	INS	62	NA	0.0,0.012968299711815562,0.008928571428571428,0.0,0.0	0.00281286	NA	NA	NA	NA	NA	NA	NA	NA	NA	No	NA	HPRC,HGSVC	No	NA	NA	NA	NA	NA	NA
chr12:55898116	chr12-55898116-allele563006-306	INS	305	NA	0.0,0.01729106628242075,0.000992063492063492,0.02385685884691849,0.011247443762781187	0.00835994	NA	NA	NA	NA	NA	NA	NA	NA	NA	No	NA	HPRC,HGSVC,1KG-ONT	Yes	NA	NA	NA	NA	NA	NA
chr12:55898116	chr12-55898116-allele563007-323	INS	322	NA	0.0045385779122541605,0.025936599423631124,0.0,0.036779324055666,0.02044989775051125	0.00729012	NA	NA	NA	NA	NA	NA	NA	NA	NA	No	NA	HPRC,HGSVC,1KG-ONT	Yes	NA	NA	NA	NA	NA	NA
chr12:55905791	chr12-55905791-allele563121-1	DEL	196	NA	0.024205748865355523,0.002881844380403458,0.0,0.002982107355864811,0.0	0.0343284	PYM1(0.7851, 0.62)	NA	NA	NA	NA	NA	NA	NA	NA	No	NA	HPRC,HGSVC,1KG-ONT	No	NA	NA	NA	NA	NA	NA
chr12:55905834	chr12-55905834-allele563123-69	INS	68	NA	0.006051437216338881,0.0,0.0,0.0,0.0	0.0108963	PYM1(0.7851, 0.62)	NA	NA	NA	NA	NA	NA	NA	NA	No	NA	HPRC,HGSVC,1KG-ONT	No	NA	NA	NA	NA	NA	NA
chr12:55905863	chr12-55905863-allele563135-88	INS	87	NA	0.030257186081694403,0.011527377521613832,0.012896825396825396,0.02485089463220676,0.00408997955010225	0.00732301	PYM1(0.7851, 0.62)	NA	NA	NA	NA	NA	NA	NA	NA	No	NA	HPRC,HGSVC	Yes	NA	NA	NA	NA	NA	NA
chr12:55905863	chr12-55905863-allele563134-59	INS	58	NA	0.10514372163388805,0.03170028818443804,0.008928571428571428,0.03876739562624255,0.009202453987730062	0.0795673	PYM1(0.7851, 0.62)	NA	NA	NA	NA	NA	NA	NA	NA	No	NA	HPRC,HGSVC,1KG-ONT	No	NA	NA	NA	NA	NA	NA
chr12:55905863	chr12-55905863-allele563136-117	INS	116	NA	0.006051437216338881,0.0,0.0,0.0,0.0	0.0108963	PYM1(0.7851, 0.62)	NA	NA	NA	NA	NA	NA	NA	NA	No	NA	HPRC,HGSVC	Yes	NA	NA	NA	NA	NA	NA
chr12:55905863	chr12-55905863-allele563131-359	INS	358	NA	0.009077155824508321,0.004322766570605188,0.0,0.0,0.0	0.0108499	PYM1(0.7851, 0.62)	NA	NA	NA	NA	NA	NA	NA	NA	No	NA	HPRC,HGSVC,1KG-ONT	No	NA	NA	NA	NA	NA	NA
chr12:55905863	chr12-55905863-allele563133-154	INS	153	NA	0.0007564296520423601,0.001440922190201729,0.0,0.0,0.0	NA	PYM1(0.7851, 0.62)	NA	NA	NA	NA	NA	NA	NA	NA	No	NA	HPRC,HGSVC	Yes	NA	NA	NA	NA	NA	NA
chr12:55905863	chr12-55905863-allele563132-98	INS	97	NA	0.00529500756429652,0.0,0.0,0.0,0.0	0.00947665	PYM1(0.7851, 0.62)	NA	NA	NA	NA	NA	NA	NA	NA	No	NA	HPRC,HGSVC	Yes	NA	NA	NA	NA	NA	NA
chr12:55905863	chr12-55905863-allele563130-421	INS	420	NA	0.02193645990922844,0.001440922190201729,0.0,0.0,0.0	0.0380065	PYM1(0.7851, 0.62)	NA	NA	NA	NA	NA	NA	NA	NA	No	NA	HPRC,HGSVC	No	NA	NA	NA	NA	NA	NA
chr12:55905863	chr12-55905863-allele563129-124	INS	123	NA	0.0529500756429652,0.002881844380403458,0.0,0.0,0.0	0.0910044	PYM1(0.7851, 0.62)	NA	NA	NA	NA	NA	NA	NA	NA	No	NA	HPRC,HGSVC	Yes	NA	NA	NA	NA	NA	NA
chr12:55905863	chr12-55905863-allele563137-446	INS	445	NA	0.0,0.0,0.0,0.0,0.010224948875255624	0.00112696	PYM1(0.7851, 0.62)	NA	NA	NA	NA	NA	NA	NA	NA	No	NA	HPRC,HGSVC	No	NA	NA	NA	NA	NA	NA
chr12:55905863	chr12-55905863-allele563138-260	INS	259	NA	0.023449319213313162,0.002881844380403458,0.000992063492063492,0.0019880715705765406,0.0010224948875255625	0.0313221	PYM1(0.7851, 0.62)	NA	NA	NA	NA	NA	NA	NA	NA	No	NA	HPRC,HGSVC,1KG-ONT	Yes	NA	NA	NA	NA	NA	NA
chr12:55905863	chr12-55905863-allele563128-78	INS	77	NA	0.0,0.0,0.000992063492063492,0.0,0.0	NA	PYM1(0.7851, 0.62)	NA	NA	NA	NA	NA	NA	NA	NA	No	NA	HPRC,HGSVC,1KG-ONT	No	NA	NA	NA	NA	NA	NA
chr12:55905863	chr12-55905863-allele563144-376	INS	375	NA	0.00529500756429652,0.0,0.0,0.0,0.0	0.00947665	PYM1(0.7851, 0.62)	NA	NA	NA	NA	NA	NA	NA	NA	No	NA	HPRC,HGSVC	No	NA	NA	NA	NA	NA	NA
chr12:55905863	chr12-55905863-allele563154-262	INS	261	NA	0.0,0.0,0.0,0.0,0.0010224948875255625	NA	PYM1(0.7851, 0.62)	NA	NA	NA	NA	NA	NA	NA	NA	No	NA	HPRC,HGSVC,1KG-ONT	Yes	NA	NA	NA	NA	NA	NA
chr12:55905876	chr12-55905876-allele563172-175	INS	174	NA	0.0,0.002881844380403458,0.0,0.007952286282306162,0.0	0.00122989	PYM1(0.7851, 0.62)	NA	NA	NA	NA	NA	NA	NA	NA	No	NA	HPRC,HGSVC	Yes	NA	NA	NA	NA	NA	NA
chr12:55905876	chr12-55905876-allele563163-233	INS	232	NA	0.0015128593040847202,0.008645533141210375,0.001984126984126984,0.02882703777335984,0.014314928425357873	0.00667766	PYM1(0.7851, 0.62)	NA	NA	NA	NA	NA	NA	NA	NA	No	NA	HPRC,HGSVC,1KG-ONT	Yes	NA	NA	NA	NA	NA	NA
chr12:55905876	chr12-55905876-allele563184-320	INS	319	NA	0.0,0.0,0.0,0.0009940357852882703,0.0	NA	PYM1(0.7851, 0.62)	NA	NA	NA	NA	NA	NA	NA	NA	No	NA	HPRC,HGSVC,1KG-ONT	No	NA	NA	NA	NA	NA	NA
chr12:55905876	chr12-55905876-allele563174-233	INS	232	NA	0.0,0.008645533141210375,0.0,0.012922465208747515,0.002044989775051125	0.00336841	PYM1(0.7851, 0.62)	NA	NA	NA	NA	NA	NA	NA	NA	No	NA	HPRC,HGSVC,1KG-ONT	Yes	NA	NA	NA	NA	NA	NA
chr12:55905876	chr12-55905876-allele563180-233	INS	232	NA	0.0,0.0,0.0,0.0009940357852882703,0.0	NA	PYM1(0.7851, 0.62)	NA	NA	NA	NA	NA	NA	NA	NA	No	NA	HPRC,HGSVC,1KG-ONT	Yes	NA	NA	NA	NA	NA	NA
chr12:55905876	chr12-55905876-allele563165-320	INS	319	NA	0.0,0.0,0.0,0.0,0.0010224948875255625	NA	PYM1(0.7851, 0.62)	NA	NA	NA	NA	NA	NA	NA	NA	No	NA	HPRC,HGSVC,1KG-ONT	No	NA	NA	NA	NA	NA	NA
chr12:55905876	chr12-55905876-allele563167-146	INS	145	NA	0.00832072617246596,0.002881844380403458,0.00992063492063492,0.0,0.002044989775051125	0.00150499	PYM1(0.7851, 0.62)	NA	NA	NA	NA	NA	NA	NA	NA	No	NA	HPRC,HGSVC	Yes	NA	NA	NA	NA	NA	NA
chr12:55905876	chr12-55905876-allele563179-172	INS	171	NA	0.0,0.0,0.000992063492063492,0.0,0.0	NA	PYM1(0.7851, 0.62)	NA	NA	NA	NA	NA	NA	NA	NA	No	NA	HPRC,HGSVC	Yes	NA	NA	NA	NA	NA	NA
chr12:55905876	chr12-55905876-allele563166-349	INS	348	NA	0.006051437216338881,0.0,0.000992063492063492,0.0,0.0010224948875255625	0.00707186	PYM1(0.7851, 0.62)	NA	NA	NA	NA	NA	NA	NA	NA	No	NA	HPRC,HGSVC,1KG-ONT	No	NA	NA	NA	NA	NA	NA
chr12:55905876	chr12-55905876-allele563162-204	INS	203	NA	0.0,0.012968299711815562,0.00496031746031746,0.02485089463220676,0.00408997955010225	0.00742733	PYM1(0.7851, 0.62)	NA	NA	NA	NA	NA	NA	NA	NA	No	NA	HPRC,HGSVC,1KG-ONT	Yes	NA	NA	NA	NA	NA	NA
chr12:55905876	chr12-55905876-allele563182-262	INS	261	NA	0.0,0.0,0.0,0.0019880715705765406,0.0	NA	PYM1(0.7851, 0.62)	NA	NA	NA	NA	NA	NA	NA	NA	No	NA	HPRC,HGSVC,1KG-ONT	Yes	NA	NA	NA	NA	NA	NA
chr12:55905876	chr12-55905876-allele563161-175	INS	174	NA	0.0,0.0,0.002976190476190476,0.0,0.0010224948875255625	0.000224143	PYM1(0.7851, 0.62)	NA	NA	NA	NA	NA	NA	NA	NA	No	NA	HPRC,HGSVC	Yes	NA	NA	NA	NA	NA	NA
chr12:55905876	chr12-55905876-allele563164-291	INS	290	NA	0.0015128593040847202,0.03170028818443804,0.000992063492063492,0.002982107355864811,0.003067484662576687	0.0026673	PYM1(0.7851, 0.62)	NA	NA	NA	NA	NA	NA	NA	NA	No	NA	HPRC,HGSVC,1KG-ONT	Yes	NA	NA	NA	NA	NA	NA
chr12:55905876	chr12-55905876-allele563168-378	INS	377	NA	0.0007564296520423601,0.0,0.0,0.0,0.0	0.000918741	PYM1(0.7851, 0.62)	NA	NA	NA	NA	NA	NA	NA	NA	No	NA	HPRC,HGSVC	No	NA	NA	NA	NA	NA	NA
chr12:55905876	chr12-55905876-allele563171-88	INS	87	NA	0.00529500756429652,0.001440922190201729,0.0,0.0,0.0	0.00736694	PYM1(0.7851, 0.62)	NA	NA	NA	NA	NA	NA	NA	NA	No	NA	HPRC,HGSVC	Yes	NA	NA	NA	NA	NA	NA
chr12:55905895	chr12-55905895-allele563196-1	DEL	92	NA	0.0,0.0,0.000992063492063492,0.0,0.0010224948875255625	NA	PYM1(0.7851, 0.62)	NA	NA	NA	NA	NA	NA	NA	NA	No	NA	No	No	NA	NA	NA	NA	NA	NA
chr12:55905923	chr12-55905923-allele563207-57	INS	56	NA	0.02193645990922844,0.0,0.0,0.0,0.0	0.0402727	PYM1(0.7851, 0.62)	NA	NA	NA	NA	NA	NA	NA	NA	No	NA	HPRC,HGSVC,1KG-ONT	No	NA	NA	NA	NA	NA	NA
chr12:55905924	chr12-55905924-allele563208-1	DEL	63	NA	0.08774583963691376,0.007204610951008645,0.0,0.0,0.0	0.143871	PYM1(0.7851, 0.62)	NA	NA	NA	NA	NA	NA	NA	NA	No	NA	HPRC,HGSVC,1KG-ONT	No	NA	NA	NA	NA	NA	NA
chr12:55905952	chr12-55905952-allele563214-374	INS	373	NA	0.00832072617246596,0.002881844380403458,0.0,0.0,0.0	0.0110972	PYM1(0.7851, 0.62)	NA	NA	NA	NA	NA	NA	NA	NA	No	NA	HPRC,HGSVC	No	NA	NA	NA	NA	NA	NA
chr12:55983740	chr12-55983740-allele563761-252	INS	251	NA	0.0022692889561270802,0.0,0.000992063492063492,0.0,0.0	0.0019853	RAB5B(0.95294, 0.533)	NA	NA	NA	NA	NA	NA	NA	NA	No	NA	HGSVC	Yes	NA	NA	NA	NA	NA	NA
chr12:56066529	chr12-56066529-allele564300-1	DEL	4077	NA	0.019667170953101363,0.001440922190201729,0.0,0.0,0.0	0.0338211	NA	NA	NA	NA	NA	NA	NA	NA	NA	No	NA	HGSVC,1KG-ONT	Yes	NA	NA	NA	NA	NA	NA
chr12:56075632	chr12-56075632-allele564430-165	INS	164	NA	0.0037821482602118004,0.01440922190201729,0.061507936507936505,0.03578528827037773,0.2719836400817996	0.064936	NA	NA	NA	NA	NA	NA	NA	NA	NA	No	NA	HPRC,HGSVC	No	NA	NA	NA	NA	NA	NA
chr12:56075632	chr12-56075632-allele564427-165	INS	164	NA	0.0015128593040847202,0.001440922190201729,0.006944444444444444,0.0,0.003067484662576687	NA	NA	NA	NA	NA	NA	NA	NA	NA	NA	No	NA	HPRC,HGSVC	No	NA	NA	NA	NA	NA	NA
chr12:56075632	chr12-56075632-allele564433-165	INS	164	NA	0.0015128593040847202,0.07780979827089338,0.040674603174603176,0.002982107355864811,0.003067484662576687	0.0158366	NA	NA	NA	NA	NA	NA	NA	NA	NA	No	NA	HPRC,HGSVC	No	NA	NA	NA	NA	NA	NA
chr12:56075633	chr12-56075633-allele564435-245	INS	244	NA	0.3124054462934947,0.025936599423631124,0.006944444444444444,0.005964214711729622,0.009202453987730062	0.412791	NA	NA	NA	NA	NA	NA	NA	NA	NA	No	NA	HPRC,HGSVC,1KG-ONT	No	NA	NA	NA	NA	NA	NA
chr12:56075633	chr12-56075633-allele564436-247	INS	246	NA	0.012102874432677761,0.0,0.0,0.0,0.003067484662576687	0.0161887	NA	NA	NA	NA	NA	NA	NA	NA	NA	No	NA	HPRC,HGSVC,1KG-ONT	No	NA	NA	NA	NA	NA	NA
chr12:56075633	chr12-56075633-allele564434-344	INS	343	NA	0.06580937972768533,0.043227665706051875,0.000992063492063492,0.07455268389662027,0.04805725971370143	0.00593131	NA	NA	NA	NA	NA	NA	NA	NA	NA	No	NA	HGSVC,1KG-ONT	No	NA	NA	NA	NA	NA	NA
chr12:56075703	chr12-56075703-allele564441-79	INS	78	NA	0.0,0.001440922190201729,0.0,0.0,0.0	NA	NA	NA	NA	NA	NA	NA	NA	NA	NA	No	NA	HPRC,HGSVC,1KG-ONT	No	NA	NA	NA	NA	NA	NA
chr12:56075705	chr12-56075705-allele564443-79	INS	78	NA	0.1059001512859304,0.008645533141210375,0.001984126984126984,0.0,0.0	0.167854	NA	NA	NA	NA	NA	NA	NA	NA	NA	No	NA	HPRC,HGSVC,1KG-ONT	No	NA	NA	NA	NA	NA	NA
chr12:56075791	chr12-56075791-allele564455-226	INS	225	NA	0.0007564296520423601,0.0,0.01984126984126984,0.0,0.0	0.00180212	NA	NA	NA	NA	NA	NA	NA	NA	NA	No	NA	HPRC,HGSVC,1KG-ONT	No	NA	NA	NA	NA	NA	NA
chr12:56075811	chr12-56075811-allele564460-178	INS	177	NA	0.0,0.0,0.000992063492063492,0.0009940357852882703,0.0	NA	NA	NA	NA	NA	NA	NA	NA	NA	NA	No	NA	HPRC,HGSVC,1KG-ONT	No	NA	NA	NA	NA	NA	NA
chr12:56075811	chr12-56075811-allele564459-177	INS	176	NA	0.10741301059001512,0.4697406340057637,0.6121031746031746,0.3389662027833002,0.3987730061349693	0.224044	NA	NA	NA	NA	NA	NA	NA	NA	NA	No	NA	HPRC,HGSVC,1KG-ONT	No	NA	NA	NA	NA	NA	NA
chr12:56075812	chr12-56075812-allele564463-220	INS	219	NA	0.0015128593040847202,0.0,0.001984126984126984,0.003976143141153081,0.019427402862985686	0.00196102	NA	NA	NA	NA	NA	NA	NA	NA	NA	No	NA	HPRC,HGSVC,1KG-ONT	No	NA	NA	NA	NA	NA	NA
chr12:56091322	chr12-56091322-allele564622-130	INS	129	NA	0.0037821482602118004,0.0,0.0,0.0,0.0	0.00663171	ERBB3(2.6217e-16, 0.695)	ERBB3(2.6217e-16, 0.695)	ERBB3(2.6217e-16, 0.695)	NA	NA	NA	NA	NA	NA	No	NA	HPRC,HGSVC,1KG-ONT	No	NA	NA	NA	NA	NA	NA
chr12:56091322	chr12-56091322-allele564617-163	INS	162	NA	0.0,0.0,0.0,0.014910536779324055,0.0	0.00218897	ERBB3(2.6217e-16, 0.695)	ERBB3(2.6217e-16, 0.695)	ERBB3(2.6217e-16, 0.695)	NA	NA	NA	NA	NA	NA	No	NA	HPRC,HGSVC,1KG-ONT	No	NA	NA	NA	NA	NA	NA
chr12:56091322	chr12-56091322-allele564619-133	INS	132	NA	0.09833585476550681,0.011527377521613832,0.0,0.020874751491053677,0.0	0.122581	ERBB3(2.6217e-16, 0.695)	ERBB3(2.6217e-16, 0.695)	ERBB3(2.6217e-16, 0.695)	NA	NA	NA	NA	NA	NA	No	NA	HPRC,HGSVC,1KG-ONT	No	NA	NA	NA	NA	NA	NA
chr12:56091322	chr12-56091322-allele564623-135	INS	134	NA	0.0045385779122541605,0.0,0.0,0.0,0.0	0.00805514	ERBB3(2.6217e-16, 0.695)	ERBB3(2.6217e-16, 0.695)	ERBB3(2.6217e-16, 0.695)	NA	NA	NA	NA	NA	NA	No	NA	HPRC,HGSVC,1KG-ONT	No	NA	NA	NA	NA	NA	NA
chr12:56091322	chr12-56091322-allele564618-128	INS	127	NA	0.0416036308623298,0.14265129682997119,0.031746031746031744,0.11928429423459244,0.07259713701431493	0.0143075	ERBB3(2.6217e-16, 0.695)	ERBB3(2.6217e-16, 0.695)	ERBB3(2.6217e-16, 0.695)	NA	NA	NA	NA	NA	NA	No	NA	HPRC,HGSVC,1KG-ONT	No	NA	NA	NA	NA	NA	NA
chr12:56091322	chr12-56091322-allele564621-128	INS	127	NA	0.0,0.010086455331412104,0.000992063492063492,0.008946322067594433,0.007157464212678937	0.00388133	ERBB3(2.6217e-16, 0.695)	ERBB3(2.6217e-16, 0.695)	ERBB3(2.6217e-16, 0.695)	NA	NA	NA	NA	NA	NA	No	NA	HPRC,HGSVC,1KG-ONT	No	NA	NA	NA	NA	NA	NA
chr12:56091324	chr12-56091324-allele564634-131	INS	130	NA	0.009833585476550681,0.0,0.0,0.0,0.0	0.0179657	ERBB3(2.6217e-16, 0.695)	ERBB3(2.6217e-16, 0.695)	ERBB3(2.6217e-16, 0.695)	NA	NA	NA	NA	NA	NA	No	NA	HPRC,HGSVC,1KG-ONT	No	NA	NA	NA	NA	NA	NA
chr12:56091333	chr12-56091333-allele564639-186	INS	185	NA	0.0,0.0,0.0,0.004970178926441352,0.0	0.000203029	ERBB3(2.6217e-16, 0.695)	ERBB3(2.6217e-16, 0.695)	ERBB3(2.6217e-16, 0.695)	NA	NA	NA	NA	NA	NA	No	NA	HPRC,HGSVC,1KG-ONT	No	NA	NA	NA	NA	NA	NA
chr12:56091333	chr12-56091333-allele564638-189	INS	188	NA	0.0030257186081694403,0.0,0.0,0.007952286282306162,0.0	NA	ERBB3(2.6217e-16, 0.695)	ERBB3(2.6217e-16, 0.695)	ERBB3(2.6217e-16, 0.695)	NA	NA	NA	NA	NA	NA	No	NA	HPRC,HGSVC,1KG-ONT	No	NA	NA	NA	NA	NA	NA
chr12:56091333	chr12-56091333-allele564643-154	INS	153	NA	0.0,0.0,0.0,0.0009940357852882703,0.0	NA	ERBB3(2.6217e-16, 0.695)	ERBB3(2.6217e-16, 0.695)	ERBB3(2.6217e-16, 0.695)	NA	NA	NA	NA	NA	NA	No	NA	HPRC,HGSVC,1KG-ONT	No	NA	NA	NA	NA	NA	NA
chr12:56091334	chr12-56091334-allele564658-167	INS	166	NA	0.13388804841149773,0.5244956772334294,0.7172619047619048,0.4662027833001988,0.4447852760736196	0.278475	ERBB3(2.6217e-16, 0.695)	ERBB3(2.6217e-16, 0.695)	ERBB3(2.6217e-16, 0.695)	NA	NA	NA	NA	NA	NA	No	NA	HPRC,HGSVC,1KG-ONT	No	NA	NA	NA	NA	NA	NA
chr12:56091334	chr12-56091334-allele564663-169	INS	168	NA	0.031013615733736764,0.012968299711815562,0.0,0.018886679920477135,0.006134969325153374	0.015401	ERBB3(2.6217e-16, 0.695)	ERBB3(2.6217e-16, 0.695)	ERBB3(2.6217e-16, 0.695)	NA	NA	NA	NA	NA	NA	No	NA	HPRC,HGSVC,1KG-ONT	No	NA	NA	NA	NA	NA	NA
chr12:56091334	chr12-56091334-allele564659-184	INS	183	NA	0.007564296520423601,0.01729106628242075,0.006944444444444444,0.0437375745526839,0.02556237218813906	0.00637289	ERBB3(2.6217e-16, 0.695)	ERBB3(2.6217e-16, 0.695)	ERBB3(2.6217e-16, 0.695)	NA	NA	NA	NA	NA	NA	No	NA	HPRC,HGSVC,1KG-ONT	No	NA	NA	NA	NA	NA	NA
chr12:56091334	chr12-56091334-allele564664-165	INS	164	NA	0.02042360060514372,0.010086455331412104,0.0,0.004970178926441352,0.009202453987730062	0.0108005	ERBB3(2.6217e-16, 0.695)	ERBB3(2.6217e-16, 0.695)	ERBB3(2.6217e-16, 0.695)	NA	NA	NA	NA	NA	NA	No	NA	HPRC,HGSVC,1KG-ONT	No	NA	NA	NA	NA	NA	NA
chr12:56091334	chr12-56091334-allele564665-169	INS	168	NA	0.012859304084720122,0.002881844380403458,0.0,0.0,0.0	0.019276	ERBB3(2.6217e-16, 0.695)	ERBB3(2.6217e-16, 0.695)	ERBB3(2.6217e-16, 0.695)	NA	NA	NA	NA	NA	NA	No	NA	HPRC,HGSVC,1KG-ONT	No	NA	NA	NA	NA	NA	NA
chr12:56091334	chr12-56091334-allele564657-171	INS	170	NA	0.018154311649016642,0.004322766570605188,0.011904761904761904,0.0009940357852882703,0.003067484662576687	0.00931654	ERBB3(2.6217e-16, 0.695)	ERBB3(2.6217e-16, 0.695)	ERBB3(2.6217e-16, 0.695)	NA	NA	NA	NA	NA	NA	No	NA	HPRC,HGSVC,1KG-ONT	No	NA	NA	NA	NA	NA	NA
chr12:56091334	chr12-56091334-allele564677-165	INS	164	NA	0.0,0.0,0.0,0.0,0.009202453987730062	0.0010336	ERBB3(2.6217e-16, 0.695)	ERBB3(2.6217e-16, 0.695)	ERBB3(2.6217e-16, 0.695)	NA	NA	NA	NA	NA	NA	No	NA	HPRC,HGSVC,1KG-ONT	No	NA	NA	NA	NA	NA	NA
chr12:56091334	chr12-56091334-allele564662-167	INS	166	NA	0.1777609682299546,0.008645533141210375,0.011904761904761904,0.0009940357852882703,0.0	0.259812	ERBB3(2.6217e-16, 0.695)	ERBB3(2.6217e-16, 0.695)	ERBB3(2.6217e-16, 0.695)	NA	NA	NA	NA	NA	NA	No	NA	HPRC,HGSVC,1KG-ONT	No	NA	NA	NA	NA	NA	NA
chr12:56091334	chr12-56091334-allele564661-165	INS	164	NA	0.2102874432677761,0.03890489913544669,0.0,0.0268389662027833,0.0081799591002045	0.250085	ERBB3(2.6217e-16, 0.695)	ERBB3(2.6217e-16, 0.695)	ERBB3(2.6217e-16, 0.695)	NA	NA	NA	NA	NA	NA	No	NA	HPRC,HGSVC,1KG-ONT	No	NA	NA	NA	NA	NA	NA
chr12:56091336	chr12-56091336-allele564678-154	INS	153	NA	0.012859304084720122,0.03602305475504323,0.06448412698412699,0.06262425447316103,0.31390593047034765	0.069047	ERBB3(2.6217e-16, 0.695)	ERBB3(2.6217e-16, 0.695)	ERBB3(2.6217e-16, 0.695)	NA	NA	NA	NA	NA	NA	No	NA	HPRC,HGSVC,1KG-ONT	No	NA	NA	NA	NA	NA	NA
chr12:56145882	chr12-56145882-allele564983-1	DEL	104	NA	0.0007564296520423601,0.0,0.0,0.0019880715705765406,0.0081799591002045	0.000173041	NA	NA	NA	NA	NA	NA	NA	NA	NA	No	NA	No	No	NA	NA	NA	NA	NA	NA
chr12:56177645	chr12-56177645-allele565216-350	INS	349	NA	0.01059001512859304,0.0,0.0,0.0009940357852882703,0.0	0.0171373	SMARCC2(1.0, 0.167)	NA	NA	NA	NA	NA	NA	NA	NA	No	NA	HPRC,HGSVC,1KG-ONT	Yes	NA	NA	NA	NA	NA	NA
chr12:56195841	chr12-56195841-allele565311-1	DEL	305	NA	0.11875945537065052,0.01440922190201729,0.010912698412698412,0.0,0.0	0.166966	NA	NA	NA	NA	NA	NA	NA	NA	NA	No	NA	HPRC,HGSVC,1KG-ONT	No	NA	NA	NA	NA	NA	NA
chr12:56275519	chr12-56275519-allele565637-71	INS	70	NA	0.009833585476550681,0.01729106628242075,0.09424603174603174,0.016898608349900597,0.05214723926380368	0.0186806	CS(0.99999, 0.356)	NA	NA	NA	NA	NA	NA	NA	NA	Yes	NA	No	Yes	NA	NA	NA	NA	NA	NA
chr12:56345524	chr12-56345524-allele566078-74	INS	73	NA	0.0,0.0,0.007936507936507936,0.0019880715705765406,0.0	0.00133282	STAT2(0.80697, 0.497)	NA	NA	NA	NA	NA	NA	NA	NA	No	NA	HPRC,HGSVC	No	NA	NA	NA	NA	NA	NA
chr12:56345524	chr12-56345524-allele566075-53	INS	52	NA	0.0340393343419062,0.007204610951008645,0.017857142857142856,0.014910536779324055,0.0010224948875255625	0.0159871	STAT2(0.80697, 0.497)	NA	NA	NA	NA	NA	NA	NA	NA	No	NA	HPRC,HGSVC	No	NA	NA	NA	NA	NA	NA
chr12:56345524	chr12-56345524-allele566074-58	INS	57	NA	0.00680786686838124,0.0,0.0,0.004970178926441352,0.0	0.00480429	STAT2(0.80697, 0.497)	NA	NA	NA	NA	NA	NA	NA	NA	No	NA	HPRC,HGSVC	No	NA	NA	NA	NA	NA	NA
chr12:56359452	chr12-56359452-allele566238-325	INS	324	NA	0.0015128593040847202,0.05187319884726225,0.034722222222222224,0.06461232604373758,0.019427402862985686	0.0261283	STAT2(0.80697, 0.497)	NA	NA	NA	NA	NA	NA	NA	NA	No	NA	HPRC,HGSVC,1KG-ONT	Yes	NA	NA	NA	NA	NA	NA
chr12:56390442	chr12-56390442-allele566514-1	DEL	447	0.953648	0.3161875945537065,0.03025936599423631,0.001984126984126984,0.0,0.0010224948875255625	0.436482	NA	NA	NA	NA	NA	NA	NA	NA	NA	No	NA	HPRC,HGSVC,1KG-ONT	No	NA	UDP-GlcNAc levels(APONP - TIMELESS, rs12322356, 6E-17, 0.8804396707528067)	Allergic rhinitis(18.56%, 25.05%, 0.68, [0.49;0.95], 0.029874),Atrial fibrillation(1.94%, 4.72%, 0.4, [0.17;0.94], 0.037446),Benign hypertensive renal disease with renal failure(0.83%, 2.87%, 0.28, [0.08;0.99], 0.045768),COVID-19(5.26%, 9.03%, 0.56, [0.32;0.98], 0.046424),Cardiomyopathy(1.11%, 3.29%, 0.33, [0.11;1.0], 0.041157),Cervical spondylosis without myelopathy(4.71%, 8.62%, 0.52, [0.29;0.94], 0.028916),Chronic kidney disease due to hypertension(3.32%, 6.57%, 0.49, [0.25;0.96], 0.041251),Chronic kidney disease due to type 2 diabetes mellitus(1.39%, 4.11%, 0.33, [0.12;0.88], 0.023118),Chronic sinusitis(7.20%, 12.94%, 0.52, [0.32;0.84], 0.008847),Degeneration of lumbosacral intervertebral disc(0.83%, 3.29%, 0.25, [0.07;0.85], 0.01815),Hypokalemia(6.93%, 12.94%, 0.5, [0.31;0.81], 0.004388),Immunodeficiency disorder(0.55%, 2.46%, 0.22, [0.05;0.99], 0.031677),Inflamed seborrheic keratosis(3.32%, 1.03%, 3.32, [1.16;9.49], 0.024276),Intervertebral disc disorder with myelopathy(0.28%, 2.05%, 0.13, [0.02;1.04], 0.029168),Lobar pneumonia(0.28%, 2.46%, 0.11, [0.01;0.85], 0.009768),Lumbago with sciatica(5.26%, 9.86%, 0.51, [0.29;0.88], 0.014468),Restless legs(0.28%, 2.05%, 0.13, [0.02;1.04], 0.029168),Retinal disorder(3.05%, 0.82%, 3.8, [1.2;12.02], 0.017999),Sciatica(6.09%, 10.47%, 0.56, [0.33;0.93], 0.025927),Solitary cyst of breast(6.09%, 2.46%, 2.57, [1.25;5.26], 0.012088),Spinal stenosis in cervical region(2.77%, 6.37%, 0.42, [0.2;0.87], 0.01544),Spinal stenosis of lumbar region(4.43%, 7.80%, 0.55, [0.3;1.0], 0.047711)	NA	NA	NA
chr12:56442095	chr12-56442095-allele567085-1	DEL	94	NA	0.019667170953101363,0.08645533141210375,0.11408730158730158,0.13518886679920478,0.10020449897750511	0.0504388	TIMELESS(1.0936e-30, 0.857)	NA	NA	NA	NA	NA	NA	NA	NA	No	NA	HPRC,HGSVC,1KG-ONT	No	NA	NA	NA	NA	NA	NA
chr12:56445288	chr12-56445288-allele567127-1	DEL	313	NA	0.0007564296520423601,0.0,0.0,0.0,0.0	0.000918741	TIMELESS(1.0936e-30, 0.857)	NA	NA	NA	NA	NA	NA	NA	NA	No	NA	No	No	NA	NA	NA	NA	NA	NA
chr12:56481624	chr12-56481624-allele567380-1	DEL	340	NA	0.05068078668683813,0.004322766570605188,0.0,0.0,0.0	0.0850603	GLS2(2.6413e-11, 0.815)	NA	NA	NA	NA	NA	NA	NA	NA	No	NA	HPRC,HGSVC,1KG-ONT	Yes	NA	NA	NA	NA	NA	NA
chr12:56494123	chr12-56494123-allele567490-1	DEL	127	NA	0.0045385779122541605,0.0,0.0,0.0,0.0	0.00805514	NA	NA	NA	NA	NA	NA	NA	NA	NA	No	NA	No	No	NA	NA	NA	NA	NA	NA
chr12:56499133	chr12-56499133-allele567558-1	DEL	54	NA	0.009077155824508321,0.008645533141210375,0.010912698412698412,0.008946322067594433,0.023517382413087935	0.000231052	NA	NA	NA	NA	NA	NA	NA	NA	NA	No	NA	HGSVC,1KG-ONT	Yes	NA	NA	NA	NA	NA	NA
chr12:56499399	chr12-56499399-allele567562-1	DEL	54	NA	0.0037821482602118004,0.0,0.0,0.0,0.0	0.00663171	NA	NA	NA	NA	NA	NA	NA	NA	NA	No	NA	HGSVC,1KG-ONT	No	NA	NA	NA	NA	NA	NA
chr12:56499453	chr12-56499453-allele567564-1	DEL	54	NA	0.0045385779122541605,0.0,0.0,0.0,0.0010224948875255625	0.00598883	NA	NA	NA	NA	NA	NA	NA	NA	NA	No	NA	HGSVC,1KG-ONT	No	NA	NA	NA	NA	NA	NA
chr12:56499507	chr12-56499507-allele567565-109	INS	108	NA	0.0022692889561270802,0.0,0.000992063492063492,0.0,0.0010224948875255625	0.000980669	NA	NA	NA	NA	NA	NA	NA	NA	NA	Yes	NA	No	No	NA	NA	NA	NA	NA	NA
chr12:56499722	chr12-56499722-allele567568-1	DEL	54	NA	0.0007564296520423601,0.0,0.0,0.0,0.0	0.000918741	NA	NA	NA	NA	NA	NA	NA	NA	NA	Yes	NA	HGSVC,1KG-ONT	No	NA	NA	NA	NA	NA	NA
chr12:56546339	chr12-56546339-allele568105-121	INS	120	NA	0.03479576399394856,0.007204610951008645,0.0,0.0,0.0	0.053181	RBMS2(1.2125e-08, 0.872)	NA	NA	NA	NA	NA	NA	NA	NA	No	NA	HPRC,HGSVC,1KG-ONT	No	NA	NA	NA	NA	NA	NA
chr12:56546339	chr12-56546339-allele568102-54	INS	53	NA	0.014372163388804841,0.007204610951008645,0.0,0.0,0.0	0.0170718	RBMS2(1.2125e-08, 0.872)	NA	NA	NA	NA	NA	NA	NA	NA	No	NA	HPRC	No	NA	NA	NA	NA	NA	NA
chr12:56546339	chr12-56546339-allele568103-61	INS	60	NA	0.031013615733736764,0.002881844380403458,0.0,0.0,0.0	0.0523097	RBMS2(1.2125e-08, 0.872)	NA	NA	NA	NA	NA	NA	NA	NA	No	NA	HPRC	No	NA	NA	NA	NA	NA	NA
chr12:56558292	chr12-56558292-allele568205-311	INS	310	NA	0.00832072617246596,0.001440922190201729,0.0,0.0,0.0	0.0128543	RBMS2(1.2125e-08, 0.872)	NA	NA	NA	NA	NA	NA	NA	NA	No	NA	HPRC,HGSVC,1KG-ONT	Yes	NA	NA	NA	NA	NA	NA
chr12:56558297	chr12-56558297-allele568214-309	INS	308	NA	0.0037821482602118004,0.008645533141210375,0.01488095238095238,0.011928429423459244,0.02556237218813906	0.00522788	RBMS2(1.2125e-08, 0.872)	NA	NA	NA	NA	NA	NA	NA	NA	No	NA	HPRC,HGSVC,1KG-ONT	Yes	NA	NA	NA	NA	NA	NA
chr12:56558297	chr12-56558297-allele568206-306	INS	305	NA	0.3767019667170953,0.670028818443804,0.6319444444444444,0.6282306163021869,0.5010224948875256	0.0969635	RBMS2(1.2125e-08, 0.872)	NA	NA	NA	NA	NA	NA	NA	NA	No	NA	HPRC,HGSVC,1KG-ONT	Yes	NA	NA	NA	NA	NA	NA
chr12:56558297	chr12-56558297-allele568207-310	INS	309	NA	0.0718608169440242,0.07204610951008646,0.1884920634920635,0.147117296222664,0.2331288343558282	0.03595	RBMS2(1.2125e-08, 0.872)	NA	NA	NA	NA	NA	NA	NA	NA	No	NA	HPRC,HGSVC,1KG-ONT	Yes	NA	NA	NA	NA	NA	NA
chr12:56558297	chr12-56558297-allele568208-305	INS	304	NA	0.06883509833585477,0.025936599423631124,0.002976190476190476,0.02286282306163022,0.009202453987730062	0.0509524	RBMS2(1.2125e-08, 0.872)	NA	NA	NA	NA	NA	NA	NA	NA	No	NA	HPRC,HGSVC,1KG-ONT	Yes	NA	NA	NA	NA	NA	NA
chr12:56558297	chr12-56558297-allele568218-307	INS	306	NA	0.0015128593040847202,0.0,0.0,0.0,0.007157464212678937	NA	RBMS2(1.2125e-08, 0.872)	NA	NA	NA	NA	NA	NA	NA	NA	No	NA	HPRC,HGSVC,1KG-ONT	Yes	NA	NA	NA	NA	NA	NA
chr12:56558297	chr12-56558297-allele568210-307	INS	306	NA	0.012102874432677761,0.008645533141210375,0.04662698412698413,0.02385685884691849,0.015337423312883436	0.00338813	RBMS2(1.2125e-08, 0.872)	NA	NA	NA	NA	NA	NA	NA	NA	No	NA	HPRC,HGSVC,1KG-ONT	Yes	NA	NA	NA	NA	NA	NA
chr12:56558297	chr12-56558297-allele568213-302	INS	301	NA	0.01059001512859304,0.002881844380403458,0.0,0.0,0.0	0.0151976	RBMS2(1.2125e-08, 0.872)	NA	NA	NA	NA	NA	NA	NA	NA	No	NA	HPRC,HGSVC,1KG-ONT	Yes	NA	NA	NA	NA	NA	NA
chr12:56558297	chr12-56558297-allele568212-304	INS	303	NA	0.015128593040847202,0.0,0.0,0.0,0.0	0.0277836	RBMS2(1.2125e-08, 0.872)	NA	NA	NA	NA	NA	NA	NA	NA	No	NA	HPRC,HGSVC,1KG-ONT	Yes	NA	NA	NA	NA	NA	NA
chr12:56558297	chr12-56558297-allele568216-313	INS	312	NA	0.0037821482602118004,0.0,0.0,0.0,0.0	0.00663171	RBMS2(1.2125e-08, 0.872)	NA	NA	NA	NA	NA	NA	NA	NA	No	NA	HPRC,HGSVC,1KG-ONT	Yes	NA	NA	NA	NA	NA	NA
chr12:56558297	chr12-56558297-allele568217-306	INS	305	NA	0.0,0.002881844380403458,0.003968253968253968,0.0019880715705765406,0.0	0.000963133	RBMS2(1.2125e-08, 0.872)	NA	NA	NA	NA	NA	NA	NA	NA	No	NA	HPRC,HGSVC,1KG-ONT	Yes	NA	NA	NA	NA	NA	NA
chr12:56558297	chr12-56558297-allele568215-306	INS	305	NA	0.0037821482602118004,0.002881844380403458,0.000992063492063492,0.0,0.00408997955010225	0.00022888	RBMS2(1.2125e-08, 0.872)	NA	NA	NA	NA	NA	NA	NA	NA	No	NA	HPRC,HGSVC,1KG-ONT	Yes	NA	NA	NA	NA	NA	NA
chr12:56558297	chr12-56558297-allele568209-311	INS	310	NA	0.00529500756429652,0.001440922190201729,0.0,0.0,0.0	0.00736694	RBMS2(1.2125e-08, 0.872)	NA	NA	NA	NA	NA	NA	NA	NA	No	NA	HPRC,HGSVC,1KG-ONT	Yes	NA	NA	NA	NA	NA	NA
chr12:56558297	chr12-56558297-allele568211-312	INS	311	NA	0.01588502269288956,0.002881844380403458,0.0,0.0009940357852882703,0.005112474437627812	0.0156054	RBMS2(1.2125e-08, 0.872)	NA	NA	NA	NA	NA	NA	NA	NA	No	NA	HPRC,HGSVC,1KG-ONT	Yes	NA	NA	NA	NA	NA	NA
chr12:56650075	chr12-56650075-allele568840-1	DEL	1503	NA	0.0,0.001440922190201729,0.0,0.0,0.0	NA	NA	NA	NA	NA	NA	NA	NA	NA	NA	No	NA	No	Yes	NA	NA	NA	NA	NA	NA
chr12:56652968	chr12-56652968-allele568886-87	INS	86	NA	0.00529500756429652,0.0,0.0,0.0,0.0	0.00947665	NA	NA	NA	NA	NA	NA	NA	NA	NA	No	NA	HPRC,HGSVC,1KG-ONT	Yes	NA	NA	NA	NA	NA	NA
chr12:56652973	chr12-56652973-allele568893-93	INS	92	NA	0.0015128593040847202,0.0,0.0,0.0,0.0	0.00234988	NA	NA	NA	NA	NA	NA	NA	NA	NA	No	NA	HPRC,HGSVC,1KG-ONT	Yes	NA	NA	NA	NA	NA	NA
chr12:56702119	chr12-56702119-allele569403-1	DEL	2329	NA	0.0,0.001440922190201729,0.0,0.0,0.0	NA	NA	NA	NA	NA	NA	NA	NA	NA	NA	No	NA	No	Yes	NA	NA	NA	NA	NA	NA
chr12:56703037	chr12-56703037-allele569412-961	INS	960	NA	0.0,0.0,0.006944444444444444,0.0,0.0	0.000484285	NA	NA	NA	NA	NA	NA	NA	NA	NA	No	NA	No	No	NA	NA	NA	NA	NA	NA
chr12:56703348	chr12-56703348-allele569416-1	DEL	311	NA	0.059757942511346446,0.005763688760806916,0.000992063492063492,0.0009940357852882703,0.0	0.0948741	NA	NA	NA	NA	NA	NA	NA	NA	NA	No	NA	HPRC,HGSVC,1KG-ONT	No	NA	NA	NA	NA	NA	NA
chr12:56716839	chr12-56716839-allele569530-70	INS	69	NA	0.1059001512859304,0.21469740634005763,0.32242063492063494,0.27137176938369784,0.40388548057259716	0.101962	NACA(0.00046917, 0.627)	NACA(0.00046917, 0.627)	NA	NA	NACA(0.00046917, 0.627)	NACA(0.00046917, 0.627)	NA	NA	NA	No	NA	No	Yes	NA	NA	NA	NA	NA	NA
chr12:56717696	chr12-56717696-allele569534-1	DEL	138	NA	0.08698940998487141,0.008645533141210375,0.003968253968253968,0.002982107355864811,0.0	0.128396	NACA(0.00046917, 0.627)	NACA(0.00046917, 0.627)	NA	NA	NACA(0.00046917, 0.627)	NACA(0.00046917, 0.627)	NA	NA	NA	No	NA	HPRC,HGSVC	No	NA	NA	NA	NA	NA	NA
chr12:56717735	chr12-56717735-allele569535-1	DEL	69	0.788492	0.16263237518910742,0.03025936599423631,0.000992063492063492,0.0268389662027833,0.05112474437627812	0.142689	NACA(0.00046917, 0.627)	NACA(0.00046917, 0.627)	NA	NA	NACA(0.00046917, 0.627)	NACA(0.00046917, 0.627)	NA	NA	NA	No	NA	HPRC,HGSVC,1KG-ONT	No	NA	Mean platelet volume(PTGES3 - NACA, rs56258039, 4E-15, 0.542543662835862)	Arthropathy(3.03%, 7.91%, 0.36, [0.14;0.93], 0.0261),Bronchitis(4.24%, 9.08%, 0.44, [0.2;0.99], 0.039792),Chronic kidney disease due to hypertension(8.48%, 4.39%, 2.02, [1.05;3.9], 0.048037),Chronic kidney disease stage 2(5.45%, 1.76%, 3.23, [1.34;7.79], 0.011086),Chronic rhinitis(2.42%, 7.91%, 0.29, [0.1;0.81], 0.009496),Degeneration of lumbar intervertebral disc(9.09%, 4.69%, 2.03, [1.07;3.85], 0.035675),Disorders of initiating and maintaining sleep(3.64%, 1.02%, 3.64, [1.21;10.99], 0.025458),Hyperparathyroidism(6.06%, 2.20%, 2.87, [1.27;6.52], 0.017173),Hypo-osmolality and or hyponatremia(0.61%, 4.10%, 0.14, [0.02;1.06], 0.028458),Melanocytic nevus(1.21%, 4.69%, 0.25, [0.06;1.05], 0.044777)	NA	NA	NA
chr12:56717842	chr12-56717842-allele569539-1	DEL	70	NA	0.08093797276853253,0.025936599423631124,0.006944444444444444,0.07952286282306163,0.009202453987730062	0.028565	NACA(0.00046917, 0.627)	NACA(0.00046917, 0.627)	NA	NA	NACA(0.00046917, 0.627)	NACA(0.00046917, 0.627)	NA	NA	NA	No	NA	HPRC,HGSVC,1KG-ONT	No	NA	NA	NA	NA	NA	NA
chr12:56717847	chr12-56717847-allele569540-416	INS	415	NA	0.006051437216338881,0.0,0.0,0.0,0.0	0.0108963	NACA(0.00046917, 0.627)	NACA(0.00046917, 0.627)	NA	NA	NACA(0.00046917, 0.627)	NACA(0.00046917, 0.627)	NA	NA	NA	No	NA	No	No	NA	NA	NA	NA	NA	NA
chr12:56718027	chr12-56718027-allele569542-1	DEL	138	NA	0.01361573373676248,0.001440922190201729,0.0,0.0,0.0	0.0227299	NACA(0.00046917, 0.627)	NACA(0.00046917, 0.627)	NA	NA	NACA(0.00046917, 0.627)	NACA(0.00046917, 0.627)	NA	NA	NA	No	NA	HPRC,HGSVC	No	NA	NA	NA	NA	NA	NA
chr12:56718096	chr12-56718096-allele569544-1	DEL	69	0.924776	0.3426626323751891,0.6368876080691642,0.7202380952380952,0.5994035785288271,0.7515337423312883	0.205208	NACA(0.00046917, 0.627)	NACA(0.00046917, 0.627)	NA	NA	NACA(0.00046917, 0.627)	NACA(0.00046917, 0.627)	NA	NA	NA	No	NA	HPRC,HGSVC,1KG-ONT	No	NA	High fluorescence immature platelet fraction(BAZ2A, rs7973618, 2E-24, 0.7022909044479771),Immature platelet fraction(BAZ2A, rs7973618, 1E-23, 0.7022909044479771),Mean platelet volume(BAZ2A, rs7973618, 4E-293, 0.7022909044479771),Mean platelet volume(BAZ2A, rs7973618, 6E-98, 0.7022909044479771),Platelet count(BAZ2A, rs7973618, 1E-32, 0.7022909044479771),Platelet count(BAZ2A, rs7973618, 1E-53, 0.7022909044479771),Platelet count(BAZ2A, rs7973618, 1E-70, 0.7022909044479771),Platelet distribution width(BAZ2A, rs7973618, 5E-19, 0.7022909044479771),Platelet large cell ratio(BAZ2A, rs7973618, 2E-29, 0.7022909044479771),Platelet-to-lymphocyte ratio(BAZ2A, rs7973618, 3E-8, 0.7022909044479771),Mean platelet volume(BAZ2A, rs2950387, 2E-364, 0.7029485052616403),Platelet count(BAZ2A, rs2950387, 7E-75, 0.7029485052616403),Platelet count(BAZ2A, rs2950387, 7E-77, 0.7029485052616403),Platelet side scatter distribution width(BAZ2A, rs2950387, 1E-25, 0.7029485052616403),Mean platelet volume during second trimester of pregnancy(BAZ2A, rs2958124, 1E-35, 0.7372527091569773),High light scatter reticulocyte percentage of red cells(ATP5F1B, rs9634277, 2E-14, 0.6627531084795723),Atrial fibrillation and flutter (PheCode 427.2)(PTGES3, rs10747769, 7E-16, 0.6969883079934392),High light scatter reticulocyte percentage of red cells(PTGES3, rs2290893, 4E-9, 0.7927534012457003),Mean platelet volume during third trimester of pregnancy(PTGES3 - NACA, rs10876916, 6E-37, 0.7024376946058996),Medication use for hypertension (number of purchases)(PTGES3 - NACA, rs4759254, 3E-9, 0.6778233745376837),Diastolic blood pressure(PTGES3 - NACA, rs7137749, 4E-17, 0.7443429457822661),Diastolic blood pressure(PTGES3 - NACA, rs7137749, 6E-18, 0.7443429457822661),Diastolic blood pressure (MTAG)(PTGES3 - NACA, rs7137749, 3E-13, 0.7443429457822661),Diastolic blood pressure(PTGES3 - NACA, rs2926752, 1E-8, 0.7478819625437242),BACH1/FOXO1 protein level ratio(NACA, rs2958127, 1E-17, 0.8876999047670491),BACH1/SNAP23 protein level ratio(NACA, rs2958127, 6E-13, 0.8876999047670491),BACH1/HEXIM1 protein level ratio(NACA, rs3214051, 3E-18, 0.75101416154682),Mean platelet volume at delivery(PRIM1, rs6581101, 2E-12, 0.6886201777297973),Matrix metalloproteinase-1 levels(PRIM1, rs2958130, 1E-8, 0.8883946671059643),Diastolic blood pressure(PRIM1, rs2958132, 1E-9, 0.8793517388070968),ECG cardiac MRI latent space(HSD17B6, rs80191567, 5E-14, 0.5219489169607364),ECG latent space(HSD17B6, rs80191567, 3E-19, 0.5219489169607364),diastolic blood pressure (DBP, maximum, inv-normal transformed)(HSD17B6, rs898611, 3E-14, 0.8040361381638428)	Acquired hypothyroidism(10.02%, 5.36%, 1.97, [1.16;3.33], 0.01369),Bacterial infectious disease(9.55%, 4.90%, 2.05, [1.19;3.54], 0.011087),Goiter(5.25%, 2.10%, 2.59, [1.18;5.68], 0.016818),Hypo-osmolality and or hyponatremia(4.77%, 2.10%, 2.34, [1.05;5.2], 0.037441),Mononeuritis(6.44%, 2.10%, 3.21, [1.49;6.92], 0.001882),Peripheral circulatory disorder due to type 2 diabetes mellitus(2.15%, 0.23%, 9.4, [1.19;74.49], 0.010453),Sarcoidosis(0.72%, 2.80%, 0.25, [0.07;0.9], 0.033777),Type 1 diabetes mellitus without complication(3.10%, 0.93%, 3.4, [1.1;10.52], 0.027641),Viral hepatitis C(0.24%, 2.10%, 0.11, [0.01;0.89], 0.020848),Female pelvic inflammatory disease(3.99%, 0.96%, 4.29, [1.2;15.36], 0.017817),Menopausal syndrome(7.64%, 3.19%, 2.51, [1.17;5.36], 0.018982)	NA	NA	NA
chr12:56718111	chr12-56718111-allele569545-1	DEL	64	NA	0.0,0.001440922190201729,0.016865079365079364,0.015904572564612324,0.0	0.00574883	NACA(0.00046917, 0.627)	NACA(0.00046917, 0.627)	NA	NA	NACA(0.00046917, 0.627)	NACA(0.00046917, 0.627)	NA	NA	NA	No	NA	HPRC,HGSVC,1KG-ONT	No	NA	NA	NA	NA	NA	NA
chr12:56733460	chr12-56733460-allele569637-1	DEL	66	NA	0.047655068078668684,0.002881844380403458,0.0,0.0,0.0	0.0818161	PRIM1(0.00079834, 0.824)	NA	NA	NA	NA	NA	NA	NA	NA	No	NA	HPRC,HGSVC,1KG-ONT	Yes	NA	NA	NA	NA	NA	NA
chr12:56783620	chr12-56783620-allele570039-1	DEL	50	NA	0.18910741301059,0.056195965417867436,0.005952380952380952,0.0705765407554672,0.050102249488752554	0.126015	HSD17B6(0.0054299, 0.829)	NA	NA	NA	NA	NA	NA	NA	NA	No	NA	HPRC,HGSVC,1KG-ONT	Yes	NA	NA	NA	NA	NA	NA
chr12:56789086	chr12-56789086-allele570084-1	DEL	225	0.994828	0.13918305597579425,0.27521613832853026,0.28869047619047616,0.27137176938369784,0.2034764826175869	0.0392613	NA	NA	NA	NA	NA	NA	NA	NA	NA	No	NA	HPRC,HGSVC,1KG-ONT	No	ENSG00000123384.14(0.021497618052913642)	Atrial fibrillation(PTGES3 - NACA, rs7978685, 4E-30, 0.6267311680986046),Atrial fibrillation(PTGES3 - NACA, rs7978685, 6E-12, 0.6267311680986046),Atrial fibrillation/atrial flutter(PTGES3 - NACA, rs7978685, 7E-9, 0.6267311680986046),JT interval(PTGES3 - NACA, rs7978685, 2E-16, 0.6267311680986046),Atrial fibrillation(PTGES3 - NACA, rs2860482, 1E-12, 0.6285739356284191),Atrial fibrillation(PTGES3 - NACA, rs2860482, 1E-9, 0.6285739356284191),Atrial fibrillation(PTGES3 - NACA, rs2860482, 7E-19, 0.6285739356284191),Atrial fibrillation (MTAG)(PTGES3 - NACA, rs2860482, 3E-12, 0.6285739356284191),Atrial fibrillation (MTAG)(PTGES3 - NACA, rs2860482, 8E-12, 0.6285739356284191),Spatial QRS-T angle(NACA, rs4788, 1E-11, 0.6733090510570017),Spatial QRS-T angle(NACA, rs2958149, 3E-12, 0.6249875150819669),QRS duration(NACA, rs2926743, 4E-15, 0.6266331515887575),QRS duration(NACA, rs2926743, 6E-10, 0.6266331515887575),SH2B3/TBL1X protein level ratio(NACA, rs2926743, 4E-14, 0.6266331515887575),Heel bone mineral density(HSD17B6, rs10459247, 2E-11, 0.9292860357211825)	Acidosis(7.39%, 3.05%, 2.54, [1.31;4.93], 0.006029),Atrial fibrillation(5.84%, 2.54%, 2.38, [1.15;4.95], 0.024534),Flushing(0.39%, 3.21%, 0.12, [0.02;0.88], 0.011734),Gallstone(5.84%, 2.54%, 2.38, [1.15;4.95], 0.024534),Gastro-esophageal reflux disease with esophagitis(2.72%, 6.26%, 0.42, [0.18;0.95], 0.041764),Glaucoma(0.78%, 4.40%, 0.17, [0.04;0.72], 0.005504),Heart disease(5.06%, 2.20%, 2.37, [1.08;5.18], 0.031386),Hypokalemia(13.62%, 8.97%, 1.6, [1.02;2.52], 0.049568),Hypomagnesemia(5.45%, 2.03%, 2.78, [1.27;6.1], 0.014982),Hypoxemia(5.06%, 2.20%, 2.37, [1.08;5.18], 0.031386),Knee joint effusion(11.28%, 6.09%, 1.96, [1.17;3.28], 0.011327),Missed miscarriage(3.11%, 0.85%, 3.77, [1.22;11.62], 0.027415),Nerve root disorder(4.28%, 0.68%, 6.56, [2.07;20.81], 0.000664),Spinal stenosis of lumbosacral region(2.72%, 0.68%, 4.11, [1.19;14.16], 0.022148),Type 1 diabetes mellitus without complication(0.39%, 2.71%, 0.14, [0.02;1.06], 0.03017)	NA	NA	NA
chr12:56789341	chr12-56789341-allele570087-1	DEL	51	NA	0.0226928895612708,0.07060518731988473,0.01984126984126984,0.06262425447316103,0.006134969325153374	0.00276441	NA	NA	NA	NA	NA	NA	NA	NA	NA	No	NA	HPRC,HGSVC,1KG-ONT	No	NA	NA	NA	NA	NA	NA
chr12:56789485	chr12-56789485-allele570097-1	DEL	103	NA	0.00680786686838124,0.0,0.0,0.0,0.0	0.0123139	NA	NA	NA	NA	NA	NA	NA	NA	NA	No	NA	HPRC,HGSVC	No	NA	NA	NA	NA	NA	NA
chr12:56789518	chr12-56789518-allele570103-1	DEL	50	0.872157	0.07866868381240545,0.22622478386167147,0.25496031746031744,0.20675944333996024,0.18711656441717792	0.0626777	NA	NA	NA	NA	NA	NA	NA	NA	NA	No	NA	HPRC,HGSVC,1KG-ONT	No	NA	Atrial fibrillation(PTGES3 - NACA, rs7978685, 4E-30, 0.5250107399940316),Atrial fibrillation(PTGES3 - NACA, rs7978685, 6E-12, 0.5250107399940316),Atrial fibrillation/atrial flutter(PTGES3 - NACA, rs7978685, 7E-9, 0.5250107399940316),JT interval(PTGES3 - NACA, rs7978685, 2E-16, 0.5250107399940316),Atrial fibrillation(PTGES3 - NACA, rs2860482, 1E-12, 0.5250107399940316),Atrial fibrillation(PTGES3 - NACA, rs2860482, 1E-9, 0.5250107399940316),Atrial fibrillation(PTGES3 - NACA, rs2860482, 7E-19, 0.5250107399940316),Atrial fibrillation (MTAG)(PTGES3 - NACA, rs2860482, 3E-12, 0.5250107399940316),Atrial fibrillation (MTAG)(PTGES3 - NACA, rs2860482, 8E-12, 0.5250107399940316),Spatial QRS-T angle(NACA, rs2958149, 3E-12, 0.5222916542059561),QRS duration(NACA, rs2926743, 4E-15, 0.5242985815710632),QRS duration(NACA, rs2926743, 6E-10, 0.5242985815710632),SH2B3/TBL1X protein level ratio(NACA, rs2926743, 4E-14, 0.5242985815710632),Heel bone mineral density(HSD17B6, rs10459247, 2E-11, 0.6962373429497086)	NA	NA	NA	NA
chr12:56789534	chr12-56789534-allele570105-1	DEL	50	NA	0.056732223903177004,0.004322766570605188,0.006944444444444444,0.0,0.0	0.0825709	NA	NA	NA	NA	NA	NA	NA	NA	NA	No	NA	HPRC,HGSVC,1KG-ONT	No	NA	NA	NA	NA	NA	NA
chr12:56854817	chr12-56854817-allele570782-65	INS	64	NA	0.01059001512859304,0.002881844380403458,0.000992063492063492,0.0,0.0	0.0135033	NA	NA	NA	NA	NA	NA	NA	NA	NA	No	NA	HPRC,HGSVC	Yes	NA	NA	NA	NA	NA	NA
chr12:56854821	chr12-56854821-allele570787-59	INS	58	NA	0.0416036308623298,0.002881844380403458,0.002976190476190476,0.0009940357852882703,0.0010224948875255625	0.0615325	NA	NA	NA	NA	NA	NA	NA	NA	NA	No	NA	HPRC,HGSVC	Yes	NA	NA	NA	NA	NA	NA
chr12:56854821	chr12-56854821-allele570790-61	INS	60	NA	0.0037821482602118004,0.0,0.008928571428571428,0.0,0.0	NA	NA	NA	NA	NA	NA	NA	NA	NA	NA	No	NA	HPRC,HGSVC	Yes	NA	NA	NA	NA	NA	NA
chr12:56854821	chr12-56854821-allele570789-91	INS	90	NA	0.0007564296520423601,0.010086455331412104,0.017857142857142856,0.0,0.0	0.00295948	NA	NA	NA	NA	NA	NA	NA	NA	NA	No	NA	HPRC,1KG-ONT	Yes	NA	NA	NA	NA	NA	NA
chr12:56854831	chr12-56854831-allele570798-119	INS	118	NA	0.0,0.0,0.001984126984126984,0.0,0.0	NA	NA	NA	NA	NA	NA	NA	NA	NA	NA	No	NA	1KG-ONT	Yes	NA	NA	NA	NA	NA	NA
chr12:56854831	chr12-56854831-allele570795-59	INS	58	NA	0.024205748865355523,0.001440922190201729,0.0,0.0009940357852882703,0.0	0.0400146	NA	NA	NA	NA	NA	NA	NA	NA	NA	No	NA	HPRC,HGSVC	Yes	NA	NA	NA	NA	NA	NA
chr12:56854837	chr12-56854837-allele570801-91	INS	90	NA	0.01588502269288956,0.18587896253602307,0.20734126984126985,0.12226640159045726,0.20449897750511248	0.105755	NA	NA	NA	NA	NA	NA	NA	NA	NA	No	NA	HPRC,1KG-ONT	Yes	NA	NA	NA	NA	NA	NA
chr12:56963764	chr12-56963764-allele571741-54	INS	53	NA	0.0,0.0,0.0,0.0,0.0081799591002045	0.000834484	NA	NA	NA	NA	NA	NA	NA	NA	NA	No	NA	No	No	NA	NA	NA	NA	NA	NA
chr12:56963791	chr12-56963791-allele571745-51	INS	50	NA	0.037065052950075644,0.005763688760806916,0.0,0.0,0.0	0.0591041	NA	NA	NA	NA	NA	NA	NA	NA	NA	No	NA	No	No	NA	NA	NA	NA	NA	NA
chr12:56963795	chr12-56963795-allele571753-54	INS	53	NA	0.015128593040847202,0.03314121037463977,0.031746031746031744,0.020874751491053677,0.015337423312883436	0.00153829	NA	NA	NA	NA	NA	NA	NA	NA	NA	No	NA	No	No	NA	NA	NA	NA	NA	NA
chr12:56963833	chr12-56963833-allele571755-55	INS	54	NA	0.0007564296520423601,0.001440922190201729,0.0,0.0,0.0	NA	NA	NA	NA	NA	NA	NA	NA	NA	NA	No	NA	No	Yes	NA	NA	NA	NA	NA	NA
chr12:56963850	chr12-56963850-allele571756-51	INS	50	NA	0.02723146747352496,0.004322766570605188,0.0,0.006958250497017893,0.0	0.0318905	NA	NA	NA	NA	NA	NA	NA	NA	NA	No	NA	No	Yes	NA	NA	NA	NA	NA	NA
chr12:56963910	chr12-56963910-allele571761-53	INS	52	NA	0.00529500756429652,0.002881844380403458,0.030753968253968252,0.003976143141153081,0.0010224948875255625	0.000740726	NA	NA	NA	NA	NA	NA	NA	NA	NA	No	NA	No	Yes	NA	NA	NA	NA	NA	NA
chr12:56963930	chr12-56963930-allele571766-53	INS	52	NA	0.0022692889561270802,0.0,0.0,0.0,0.0	0.00377908	NA	NA	NA	NA	NA	NA	NA	NA	NA	No	NA	No	Yes	NA	NA	NA	NA	NA	NA
chr12:57075701	chr12-57075701-allele572105-1	DEL	136	NA	0.0007564296520423601,0.0,0.001984126984126984,0.0009940357852882703,0.0	NA	NEMP1(0.019449, 0.693)	NA	NA	NA	NA	NA	NA	NA	NA	No	NA	HPRC,1KG-ONT	No	NA	NA	NA	NA	NA	NA
chr12:57100632	chr12-57100632-allele572239-1	DEL	62	NA	0.0007564296520423601,0.0,0.0,0.0,0.0	0.000918741	STAT6(0.56138, 0.515)	STAT6(0.56138, 0.515)	STAT6(0.56138, 0.515)	NA	NA	NA	NA	NA	NA	No	NA	HPRC,HGSVC,1KG-ONT	Yes	NA	NA	NA	NA	NA	NA
chr12:57100642	chr12-57100642-allele572248-1	DEL	58	NA	0.0022692889561270802,0.0,0.0,0.0,0.0	0.00377908	STAT6(0.56138, 0.515)	STAT6(0.56138, 0.515)	STAT6(0.56138, 0.515)	NA	NA	NA	NA	NA	NA	No	NA	HPRC,HGSVC,1KG-ONT	Yes	NA	NA	NA	NA	NA	NA
chr12:57100646	chr12-57100646-allele572253-1	DEL	54	NA	0.0007564296520423601,0.0,0.0,0.0,0.0	0.000918741	STAT6(0.56138, 0.515)	STAT6(0.56138, 0.515)	STAT6(0.56138, 0.515)	NA	NA	NA	NA	NA	NA	No	NA	HPRC,HGSVC,1KG-ONT	Yes	NA	NA	NA	NA	NA	NA
chr12:57100650	chr12-57100650-allele572255-1	DEL	50	NA	0.006051437216338881,0.007204610951008645,0.0,0.0009940357852882703,0.0	0.00299231	STAT6(0.56138, 0.515)	STAT6(0.56138, 0.515)	STAT6(0.56138, 0.515)	NA	NA	NA	NA	NA	NA	No	NA	HPRC,HGSVC,1KG-ONT	Yes	NA	NA	NA	NA	NA	NA
chr12:57123024	chr12-57123024-allele572497-190	INS	189	NA	0.0022692889561270802,0.025936599423631124,0.0,0.0437375745526839,0.02147239263803681	0.011525	STAT6(0.56138, 0.515)	STAT6(0.56138, 0.515)	STAT6(0.56138, 0.515)	NA	NA	NA	NA	NA	NA	No	NA	HPRC,HGSVC,1KG-ONT	No	NA	NA	NA	NA	NA	NA
chr12:57191928	chr12-57191928-allele572872-432	INS	431	NA	0.06505295007564296,0.053314121037463975,0.015873015873015872,0.0705765407554672,0.023517382413087935	0.00662739	LRP1(1.0, 0.118)	LRP1(1.0, 0.118)	NA	NA	NA	NA	NA	NA	NA	No	NA	HPRC,HGSVC,1KG-ONT	Yes	NA	NA	NA	NA	NA	NA
chr12:57191928	chr12-57191928-allele572873-432	INS	431	NA	0.03177004538577912,0.001440922190201729,0.0,0.0,0.0	0.0558081	LRP1(1.0, 0.118)	LRP1(1.0, 0.118)	NA	NA	NA	NA	NA	NA	NA	No	NA	HPRC,HGSVC,1KG-ONT	Yes	NA	NA	NA	NA	NA	NA
chr12:57191928	chr12-57191928-allele572875-433	INS	432	NA	0.0015128593040847202,0.0,0.0,0.0,0.0	0.00234988	LRP1(1.0, 0.118)	LRP1(1.0, 0.118)	NA	NA	NA	NA	NA	NA	NA	No	NA	HPRC,HGSVC,1KG-ONT	Yes	NA	NA	NA	NA	NA	NA
chr12:57191928	chr12-57191928-allele572874-432	INS	431	NA	0.00529500756429652,0.0,0.0,0.0,0.0	0.00947665	LRP1(1.0, 0.118)	LRP1(1.0, 0.118)	NA	NA	NA	NA	NA	NA	NA	No	NA	HPRC,HGSVC,1KG-ONT	Yes	NA	NA	NA	NA	NA	NA
chr12:57191928	chr12-57191928-allele572879-432	INS	431	NA	0.0015128593040847202,0.0,0.0,0.0,0.0	0.00234988	LRP1(1.0, 0.118)	LRP1(1.0, 0.118)	NA	NA	NA	NA	NA	NA	NA	No	NA	HPRC,HGSVC,1KG-ONT	Yes	NA	NA	NA	NA	NA	NA
chr12:57191928	chr12-57191928-allele572876-408	INS	407	NA	0.0007564296520423601,0.0,0.0,0.0,0.0	0.000918741	LRP1(1.0, 0.118)	LRP1(1.0, 0.118)	NA	NA	NA	NA	NA	NA	NA	No	NA	HPRC,HGSVC,1KG-ONT	Yes	NA	NA	NA	NA	NA	NA
chr12:57191928	chr12-57191928-allele572880-432	INS	431	NA	0.0,0.0,0.008928571428571428,0.0,0.0	0.00114796	LRP1(1.0, 0.118)	LRP1(1.0, 0.118)	NA	NA	NA	NA	NA	NA	NA	No	NA	HPRC,HGSVC,1KG-ONT	Yes	NA	NA	NA	NA	NA	NA
chr12:57191928	chr12-57191928-allele572877-432	INS	431	NA	0.0007564296520423601,0.0,0.0,0.0,0.0	0.000918741	LRP1(1.0, 0.118)	LRP1(1.0, 0.118)	NA	NA	NA	NA	NA	NA	NA	No	NA	HPRC,HGSVC,1KG-ONT	Yes	NA	NA	NA	NA	NA	NA
chr12:57191935	chr12-57191935-allele572883-421	INS	420	NA	0.07866868381240545,0.005763688760806916,0.0,0.0,0.0	0.130724	LRP1(1.0, 0.118)	LRP1(1.0, 0.118)	NA	NA	NA	NA	NA	NA	NA	No	NA	HPRC,HGSVC,1KG-ONT	Yes	NA	NA	NA	NA	NA	NA
chr12:57191935	chr12-57191935-allele572884-421	INS	420	NA	0.0,0.01440922190201729,0.003968253968253968,0.0,0.006134969325153374	0.00313171	LRP1(1.0, 0.118)	LRP1(1.0, 0.118)	NA	NA	NA	NA	NA	NA	NA	No	NA	HPRC,HGSVC,1KG-ONT	Yes	NA	NA	NA	NA	NA	NA
chr12:57191935	chr12-57191935-allele572882-421	INS	420	NA	0.9114977307110439,0.9726224783861671,0.9880952380952381,0.9900596421471173,0.9652351738241309	0.0601077	LRP1(1.0, 0.118)	LRP1(1.0, 0.118)	NA	NA	NA	NA	NA	NA	NA	No	NA	HPRC,HGSVC,1KG-ONT	Yes	NA	NA	NA	NA	NA	NA
chr12:57191935	chr12-57191935-allele572886-419	INS	418	NA	0.0007564296520423601,0.0,0.0,0.0,0.0	0.000918741	LRP1(1.0, 0.118)	LRP1(1.0, 0.118)	NA	NA	NA	NA	NA	NA	NA	No	NA	HPRC,HGSVC,1KG-ONT	Yes	NA	NA	NA	NA	NA	NA
chr12:57191935	chr12-57191935-allele572887-408	INS	407	NA	0.0,0.002881844380403458,0.0,0.0,0.0	NA	LRP1(1.0, 0.118)	LRP1(1.0, 0.118)	NA	NA	NA	NA	NA	NA	NA	No	NA	HPRC,HGSVC,1KG-ONT	Yes	NA	NA	NA	NA	NA	NA
chr12:57291065	chr12-57291065-allele573176-123	INS	122	NA	0.00529500756429652,0.01440922190201729,0.010912698412698412,0.018886679920477135,0.041922290388548056	0.00733113	R3HDM2(1.0, 0.389)	NA	NA	NA	NA	NA	NA	NA	NA	No	NA	HPRC,HGSVC,1KG-ONT	Yes	NA	NA	NA	NA	NA	NA
chr12:57380768	chr12-57380768-allele573761-313	INS	312	NA	0.007564296520423601,0.001440922190201729,0.0,0.0,0.0	0.0115415	R3HDM2(1.0, 0.389)	NA	NA	NA	NA	NA	NA	NA	NA	No	NA	1KG-ONT	Yes	NA	NA	NA	NA	NA	NA
chr12:57422251	chr12-57422251-allele574046-341	INS	340	NA	0.006051437216338881,0.0,0.0,0.0,0.0	0.0107687	R3HDM2(1.0, 0.389)	NA	NA	NA	NA	NA	NA	NA	NA	No	NA	HGSVC	Yes	NA	NA	NA	NA	NA	NA
chr12:57493392	chr12-57493392-allele574450-1	DEL	59	NA	0.0,0.0,0.006944444444444444,0.0,0.0	0.000631316	MARS1(8.8851e-17, 0.777)	NA	NA	NA	NA	NA	NA	NA	NA	No	NA	HPRC,HGSVC	No	NA	NA	NA	NA	NA	NA
chr12:57493428	chr12-57493428-allele574463-1	DEL	98	NA	0.0113464447806354,0.002881844380403458,0.0,0.0,0.003067484662576687	0.0118964	MARS1(8.8851e-17, 0.777)	NA	NA	NA	NA	NA	NA	NA	NA	No	NA	HGSVC,1KG-ONT	No	NA	NA	NA	NA	NA	NA
chr12:57493455	chr12-57493455-allele574483-1	DEL	72	NA	0.00529500756429652,0.001440922190201729,0.003968253968253968,0.0009940357852882703,0.0	0.00208217	MARS1(8.8851e-17, 0.777)	NA	NA	NA	NA	NA	NA	NA	NA	No	NA	HPRC,HGSVC	No	NA	NA	NA	NA	NA	NA
chr12:57493464	chr12-57493464-allele574492-1	DEL	62	NA	0.0007564296520423601,0.010086455331412104,0.040674603174603176,0.012922465208747515,0.012269938650306749	0.0118431	MARS1(8.8851e-17, 0.777)	NA	NA	NA	NA	NA	NA	NA	NA	No	NA	HPRC,HGSVC	No	NA	NA	NA	NA	NA	NA
chr12:57493471	chr12-57493471-allele574500-159	INS	158	NA	0.0037821482602118004,0.0,0.0,0.0,0.0	0.00663171	MARS1(8.8851e-17, 0.777)	NA	NA	NA	NA	NA	NA	NA	NA	No	NA	HPRC,HGSVC,1KG-ONT	No	NA	NA	NA	NA	NA	NA
chr12:57493471	chr12-57493471-allele574495-59	INS	58	NA	0.0,0.0,0.012896825396825396,0.0,0.0	0.00188759	MARS1(8.8851e-17, 0.777)	NA	NA	NA	NA	NA	NA	NA	NA	No	NA	HPRC,HGSVC,1KG-ONT	No	NA	NA	NA	NA	NA	NA
chr12:57493471	chr12-57493471-allele574498-183	INS	182	NA	0.0007564296520423601,0.0,0.0,0.0,0.0	0.000918741	MARS1(8.8851e-17, 0.777)	NA	NA	NA	NA	NA	NA	NA	NA	No	NA	HGSVC,1KG-ONT	No	NA	NA	NA	NA	NA	NA
chr12:57493477	chr12-57493477-allele574509-64	INS	63	NA	0.0,0.0,0.0,0.0019880715705765406,0.0	NA	MARS1(8.8851e-17, 0.777)	NA	NA	NA	NA	NA	NA	NA	NA	No	NA	HPRC,HGSVC,1KG-ONT	No	NA	NA	NA	NA	NA	NA
chr12:57493478	chr12-57493478-allele574510-69	INS	68	NA	0.0,0.001440922190201729,0.002976190476190476,0.0,0.0	0.000224143	MARS1(8.8851e-17, 0.777)	NA	NA	NA	NA	NA	NA	NA	NA	No	NA	HPRC,HGSVC,1KG-ONT	No	NA	NA	NA	NA	NA	NA
chr12:57493487	chr12-57493487-allele574518-1	DEL	370	NA	0.0022692889561270802,0.0,0.0,0.0,0.0	0.00377908	MARS1(8.8851e-17, 0.777)	NA	NA	NA	NA	NA	NA	NA	NA	No	NA	HPRC,HGSVC	No	NA	NA	NA	NA	NA	NA
chr12:57493493	chr12-57493493-allele574523-1	DEL	85	NA	0.0,0.0,0.007936507936507936,0.0009940357852882703,0.0	0.00114796	MARS1(8.8851e-17, 0.777)	NA	NA	NA	NA	NA	NA	NA	NA	No	NA	HPRC,HGSVC	No	NA	NA	NA	NA	NA	NA
chr12:57493495	chr12-57493495-allele574525-53	INS	52	NA	0.01059001512859304,0.004322766570605188,0.0,0.0,0.0	0.0135033	MARS1(8.8851e-17, 0.777)	NA	NA	NA	NA	NA	NA	NA	NA	No	NA	HPRC,HGSVC,1KG-ONT	No	NA	NA	NA	NA	NA	NA
