## Supplemental Table 1 for "Population-scale Long-read Sequencing in the *All of Us* Research Program": 1KG_genotyped_SV_summary.csv (part 84 of 126)

SV_coordinate	SV_ID	SV type	SV length	Mean GenotypePosterior nonref	AF(AFR,AMR,EAS,EUR,SAS)	Fst(AFR vs Non-AFR)	OMIM genes intersected(pLI, LOEUF)	Disease genes intersected(pLI, LOEUF)	Cancer genes intersected(pLI, LOEUF)	ACMG genes intersected(pLI, LOEUF)	OMIM CDS intersected(pLI, LOEUF)	Disease CDS intersected(pLI, LOEUF)	Cancer CDS intersected(pLI, LOEUF)	ACMG CDS intersected(pLI, LOEUF)	Regulatory element_intersected	SegDUP association(INS:within 1kb, DEL:intersect)	Tandem repeats intersected	Detected in other LR datasets(HPRC,HGSVC,1KG-ONT)	Detected in AoU SR(990/1,027 AoU Phase I matched samples)	eQTLs: gene(qvalue)	GWAS associations: trait(gene, rsID, pvalue, LD_r2)	SV-trait associations in AoU Phase I (n = 848 with condition records) (Carrier%, Non-carrier%, OR, [95% CI], pvalue)	SR validation	LR assembly-supported	Locityper validation (percentage of carriers with allele differences <20 between the imputed and Locityper calls.)
chr12:57493495	chr12-57493495-allele574531-94	INS	93	NA	0.0022692889561270802,0.0,0.0,0.0,0.0	0.00377908	MARS1(8.8851e-17, 0.777)	NA	NA	NA	NA	NA	NA	NA	NA	No	NA	HPRC,HGSVC,1KG-ONT	No	NA	NA	NA	NA	NA	NA
chr12:57493507	chr12-57493507-allele574540-1	DEL	60	NA	0.006051437216338881,0.002881844380403458,0.001984126984126984,0.006958250497017893,0.005112474437627812	NA	MARS1(8.8851e-17, 0.777)	NA	NA	NA	NA	NA	NA	NA	NA	No	NA	HPRC,HGSVC	No	NA	NA	NA	NA	NA	NA
chr12:57493533	chr12-57493533-allele574568-90	INS	89	NA	0.024962178517397883,0.024495677233429394,0.05257936507936508,0.013916500994035786,0.014314928425357873	NA	MARS1(8.8851e-17, 0.777)	NA	NA	NA	NA	NA	NA	NA	NA	No	NA	HPRC,HGSVC,1KG-ONT	No	NA	NA	NA	NA	NA	NA
chr12:57493558	chr12-57493558-allele574593-1	DEL	192	NA	0.0022692889561270802,0.0,0.0,0.0,0.0	0.00377908	MARS1(8.8851e-17, 0.777)	NA	NA	NA	NA	NA	NA	NA	NA	No	NA	HPRC,HGSVC,1KG-ONT	No	NA	NA	NA	NA	NA	NA
chr12:57493567	chr12-57493567-allele574603-110	INS	109	NA	0.0,0.011527377521613832,0.001984126984126984,0.0,0.002044989775051125	0.00161686	MARS1(8.8851e-17, 0.777)	NA	NA	NA	NA	NA	NA	NA	NA	No	NA	HPRC,HGSVC,1KG-ONT	No	NA	NA	NA	NA	NA	NA
chr12:57493579	chr12-57493579-allele574624-75	INS	74	NA	0.00529500756429652,0.0,0.0,0.0019880715705765406,0.0	0.00576273	MARS1(8.8851e-17, 0.777)	NA	NA	NA	NA	NA	NA	NA	NA	No	NA	HPRC,HGSVC,1KG-ONT	No	NA	NA	NA	NA	NA	NA
chr12:57493589	chr12-57493589-allele574640-1	DEL	63	NA	0.007564296520423601,0.001440922190201729,0.0,0.0,0.0	0.0115415	MARS1(8.8851e-17, 0.777)	NA	NA	NA	NA	NA	NA	NA	NA	No	NA	HPRC,HGSVC	No	NA	NA	NA	NA	NA	NA
chr12:57493598	chr12-57493598-allele574660-66	INS	65	NA	0.0,0.001440922190201729,0.0,0.0,0.0	NA	MARS1(8.8851e-17, 0.777)	NA	NA	NA	NA	NA	NA	NA	NA	No	NA	HPRC,HGSVC,1KG-ONT	No	NA	NA	NA	NA	NA	NA
chr12:57493615	chr12-57493615-allele574675-58	INS	57	NA	0.0030257186081694403,0.002881844380403458,0.021825396825396824,0.004970178926441352,0.0010224948875255625	0.00142713	MARS1(8.8851e-17, 0.777)	NA	NA	NA	NA	NA	NA	NA	NA	No	NA	HPRC,HGSVC,1KG-ONT	No	NA	NA	NA	NA	NA	NA
chr12:57493663	chr12-57493663-allele574717-76	INS	75	NA	0.02798789712556732,0.040345821325648415,0.057539682539682536,0.048707753479125246,0.04294478527607362	0.00435269	MARS1(8.8851e-17, 0.777)	NA	NA	NA	NA	NA	NA	NA	NA	No	NA	HPRC,HGSVC,1KG-ONT	No	NA	NA	NA	NA	NA	NA
chr12:57493663	chr12-57493663-allele574718-72	INS	71	NA	0.0007564296520423601,0.0,0.0,0.0,0.0010224948875255625	NA	MARS1(8.8851e-17, 0.777)	NA	NA	NA	NA	NA	NA	NA	NA	No	NA	HPRC,HGSVC,1KG-ONT	No	NA	NA	NA	NA	NA	NA
chr12:57493664	chr12-57493664-allele574719-97	INS	96	NA	0.03555219364599092,0.05043227665706052,0.027777777777777776,0.0636182902584493,0.06748466257668712	0.00252777	MARS1(8.8851e-17, 0.777)	NA	NA	NA	NA	NA	NA	NA	NA	No	NA	HPRC,HGSVC,1KG-ONT	No	NA	NA	NA	NA	NA	NA
chr12:57493667	chr12-57493667-allele574720-1	DEL	190	NA	0.0,0.0,0.006944444444444444,0.0,0.0	0.000631316	MARS1(8.8851e-17, 0.777)	NA	NA	NA	NA	NA	NA	NA	NA	No	NA	HPRC,HGSVC,1KG-ONT	No	NA	NA	NA	NA	NA	NA
chr12:57493697	chr12-57493697-allele574745-1	DEL	70	NA	0.0022692889561270802,0.0,0.0,0.0,0.0	0.00343715	MARS1(8.8851e-17, 0.777)	NA	NA	NA	NA	NA	NA	NA	NA	No	NA	HPRC,HGSVC	No	NA	NA	NA	NA	NA	NA
chr12:57493704	chr12-57493704-allele574753-1	DEL	62	NA	0.0007564296520423601,0.0,0.005952380952380952,0.0,0.0	NA	MARS1(8.8851e-17, 0.777)	NA	NA	NA	NA	NA	NA	NA	NA	No	NA	HPRC,HGSVC	No	NA	NA	NA	NA	NA	NA
chr12:57493711	chr12-57493711-allele574760-1	DEL	174	NA	0.0045385779122541605,0.0,0.0,0.0,0.00408997955010225	0.00247593	MARS1(8.8851e-17, 0.777)	NA	NA	NA	NA	NA	NA	NA	NA	No	NA	HPRC,HGSVC,1KG-ONT	No	NA	NA	NA	NA	NA	NA
chr12:57493749	chr12-57493749-allele574800-1	DEL	60	NA	0.0007564296520423601,0.001440922190201729,0.010912698412698412,0.0009940357852882703,0.0	0.000863716	MARS1(8.8851e-17, 0.777)	NA	NA	NA	NA	NA	NA	NA	NA	No	NA	HPRC,HGSVC	No	NA	NA	NA	NA	NA	NA
chr12:57493752	chr12-57493752-allele574805-130	INS	129	NA	0.0022692889561270802,0.0,0.00496031746031746,0.0009940357852882703,0.0010224948875255625	NA	MARS1(8.8851e-17, 0.777)	NA	NA	NA	NA	NA	NA	NA	NA	No	NA	HPRC,HGSVC,1KG-ONT	No	NA	NA	NA	NA	NA	NA
chr12:57493767	chr12-57493767-allele574822-1	DEL	53	NA	0.00529500756429652,0.010086455331412104,0.031746031746031744,0.013916500994035786,0.012269938650306749	0.00482355	MARS1(8.8851e-17, 0.777)	NA	NA	NA	NA	NA	NA	NA	NA	No	NA	HPRC,HGSVC	No	NA	NA	NA	NA	NA	NA
chr12:57493772	chr12-57493772-allele574827-113	INS	112	NA	0.00529500756429652,0.0,0.0,0.0,0.0	0.00947665	MARS1(8.8851e-17, 0.777)	NA	NA	NA	NA	NA	NA	NA	NA	No	NA	HPRC,HGSVC,1KG-ONT	No	NA	NA	NA	NA	NA	NA
chr12:57493787	chr12-57493787-allele574845-1	DEL	91	NA	0.0,0.002881844380403458,0.001984126984126984,0.0009940357852882703,0.0	0.000408842	MARS1(8.8851e-17, 0.777)	NA	NA	NA	NA	NA	NA	NA	NA	No	NA	HGSVC,1KG-ONT	No	NA	NA	NA	NA	NA	NA
chr12:57493789	chr12-57493789-allele574847-128	INS	127	NA	0.014372163388804841,0.012968299711815562,0.0,0.0,0.0	0.0121636	MARS1(8.8851e-17, 0.777)	NA	NA	NA	NA	NA	NA	NA	NA	No	NA	HPRC,HGSVC,1KG-ONT	No	NA	NA	NA	NA	NA	NA
chr12:57493800	chr12-57493800-allele574860-1	DEL	58	NA	0.01361573373676248,0.001440922190201729,0.002976190476190476,0.0,0.002044989775051125	0.0143864	MARS1(8.8851e-17, 0.777)	NA	NA	NA	NA	NA	NA	NA	NA	No	NA	HPRC,HGSVC	No	NA	NA	NA	NA	NA	NA
chr12:57493801	chr12-57493801-allele574861-1	DEL	77	NA	0.0007564296520423601,0.0,0.0,0.0,0.0	0.000918741	MARS1(8.8851e-17, 0.777)	NA	NA	NA	NA	NA	NA	NA	NA	No	NA	HPRC,HGSVC	No	NA	NA	NA	NA	NA	NA
chr12:57493807	chr12-57493807-allele574868-919	INS	918	NA	0.0007564296520423601,0.0,0.0,0.0,0.0	0.000918741	MARS1(8.8851e-17, 0.777)	NA	NA	NA	NA	NA	NA	NA	NA	No	NA	No	No	NA	NA	NA	NA	NA	NA
chr12:57493820	chr12-57493820-allele574879-1	DEL	97	NA	0.0,0.0,0.0,0.002982107355864811,0.0010224948875255625	0.000224143	MARS1(8.8851e-17, 0.777)	NA	NA	NA	NA	NA	NA	NA	NA	No	NA	HGSVC,1KG-ONT	No	NA	NA	NA	NA	NA	NA
chr12:57493826	chr12-57493826-allele574882-1	DEL	105	NA	0.0,0.001440922190201729,0.0,0.0,0.0	NA	MARS1(8.8851e-17, 0.777)	NA	NA	NA	NA	NA	NA	NA	NA	No	NA	HPRC,HGSVC,1KG-ONT	No	NA	NA	NA	NA	NA	NA
chr12:57493836	chr12-57493836-allele574890-127	INS	126	NA	0.0015128593040847202,0.0,0.0,0.0,0.0	0.00234988	MARS1(8.8851e-17, 0.777)	NA	NA	NA	NA	NA	NA	NA	NA	No	NA	HPRC,HGSVC,1KG-ONT	No	NA	NA	NA	NA	NA	NA
chr12:57507461	chr12-57507461-allele575067-1	DEL	226	NA	0.0,0.0,0.0744047619047619,0.0,0.002044989775051125	0.0137519	MARS1(8.8851e-17, 0.777)	NA	NA	NA	NA	NA	NA	NA	NA	No	NA	1KG-ONT	Yes	NA	NA	NA	NA	NA	NA
chr12:57558203	chr12-57558203-allele575374-1	DEL	269	NA	0.0,0.0,0.10317460317460317,0.0,0.00408997955010225	0.0195587	KIF5A(1.0, 0.315)	KIF5A(1.0, 0.315)	NA	NA	NA	NA	NA	NA	NA	No	NA	HGSVC,1KG-ONT	Yes	NA	NA	NA	NA	NA	NA
chr12:57634244	chr12-57634244-allele575874-1	DEL	1223	0.922871	0.33661119515885024,0.2737752161383285,0.13690476190476192,0.20079522862823063,0.17791411042944785	0.057351	NA	NA	NA	NA	NA	NA	NA	NA	NA	No	NA	HPRC,HGSVC,1KG-ONT	Yes	ENSG00000166908.18(0.04250269271370581),ENSG00000255737.2(0.042724640639438295)	Beta-1,4 N-acetylgalactosaminyltransferase 1 levels(B4GALNT1, rs715930, 1E-34, 0.7998296472117502)	Anemia(29.47%, 23.27%, 1.38, [1.01;1.87], 0.04271),Bacterial enteritis of intestine(2.90%, 0.92%, 3.21, [1.03;10.03], 0.042812),Carotid artery obstruction(2.42%, 0.23%, 10.72, [1.37;84.1], 0.005086),Chronic kidney disease stage 2(4.11%, 0.92%, 4.6, [1.54;13.8], 0.003286),Contact dermatitis(3.14%, 0.92%, 3.49, [1.13;10.78], 0.026278),Diabetes mellitus(4.11%, 1.61%, 2.61, [1.07;6.37], 0.037018),Diastolic heart failure(2.42%, 0.46%, 5.35, [1.16;24.55], 0.019025),Fibromyalgia(5.31%, 1.84%, 2.99, [1.32;6.79], 0.008287),Gastroesophageal reflux disease(23.67%, 17.51%, 1.46, [1.04;2.04], 0.027272),Hernia of anterior abdominal wall(0.72%, 3.46%, 0.2, [0.06;0.71], 0.007219),Hypoxemia(4.35%, 1.84%, 2.42, [1.04;5.63], 0.045005),Lumbar radiculopathy(10.14%, 6.22%, 1.7, [1.03;2.82], 0.043985),Peripheral neuritis(8.21%, 4.38%, 1.95, [1.1;3.49], 0.023196),Plantar fascial fibromatosis(5.56%, 9.68%, 0.55, [0.32;0.93], 0.027859),Pneumonia(7.73%, 4.38%, 1.83, [1.02;3.28], 0.043587),Pulmonary hypertension(3.38%, 1.15%, 3.0, [1.07;8.41], 0.035626),Pyogenic infection of skin and subcutaneous tissues caused by bacterium(0.72%, 3.00%, 0.24, [0.07;0.84], 0.020649),Regular astigmatism(1.93%, 4.84%, 0.39, [0.17;0.89], 0.022868),Synovitis and tenosynovitis(4.83%, 2.07%, 2.4, [1.08;5.33], 0.036238),Type 2 diabetes mellitus(14.25%, 8.76%, 1.73, [1.12;2.67], 0.013021),Ventricular premature complex(2.17%, 0.23%, 9.62, [1.21;76.29], 0.00969),Subserous leiomyoma of uterus(6.49%, 1.96%, 3.47, [1.38;8.77], 0.007966)	NA	NA	NA
chr12:57643956	chr12-57643956-allele575973-346	INS	345	NA	0.0022692889561270802,0.001440922190201729,0.0,0.0,0.0	0.0019853	NA	NA	NA	NA	NA	NA	NA	NA	NA	No	NA	HGSVC	No	NA	NA	NA	NA	NA	NA
chr12:57665179	chr12-57665179-allele576267-158	INS	157	NA	0.0,0.0,0.0,0.002982107355864811,0.0	3.94758e-05	NA	NA	NA	NA	NA	NA	NA	NA	NA	No	NA	HPRC,HGSVC,1KG-ONT	Yes	NA	NA	NA	NA	NA	NA
chr12:57665179	chr12-57665179-allele576264-157	INS	156	NA	0.0007564296520423601,0.0,0.0,0.0,0.0	0.000918741	NA	NA	NA	NA	NA	NA	NA	NA	NA	No	NA	HPRC,HGSVC,1KG-ONT	Yes	NA	NA	NA	NA	NA	NA
chr12:57665179	chr12-57665179-allele576265-157	INS	156	NA	0.0015128593040847202,0.001440922190201729,0.0,0.0,0.0	0.00077342	NA	NA	NA	NA	NA	NA	NA	NA	NA	No	NA	HPRC,HGSVC,1KG-ONT	Yes	NA	NA	NA	NA	NA	NA
chr12:57665179	chr12-57665179-allele576262-157	INS	156	0.97875	0.35930408472012104,0.6037463976945245,0.3978174603174603,0.6610337972166997,0.36298568507157464	0.0379219	NA	NA	NA	NA	NA	NA	NA	NA	NA	No	NA	HPRC,HGSVC,1KG-ONT	Yes	ENSG00000135506.16(0.0006990717997665711),ENSG00000257921.6(0.04142659449748311)	Pulse pressure(ARHGEF25 - SLC26A10P, rs2169987, 2E-9, 0.5011114272734551),Systolic blood pressure (MTAG)(ARHGEF25 - SLC26A10P, rs2169987, 5E-8, 0.5011114272734551),Mean corpuscular hemoglobin(B4GALNT1 - RPL13AP23, rs1678527, 5E-8, 0.7415628590230964),Height(OS9, rs7979246, 3E-145, 0.7416726141158071),Multiple sclerosis(OS9, rs701006, 1E-30, 0.5644822401025709),Rheumatoid arthritis(OS9, rs1696466, 4E-8, 0.5364974505831589),Rheumatoid arthritis (rheumatoid factor and/or anti-cyclic citrullinated peptide seropositive)(OS9, rs1696466, 1E-8, 0.5364974505831589),Rheumatoid arthritis (rheumatoid factor and/or anti-cyclic citrullinated peptide seropositive)(OS9, rs1696466, 2E-8, 0.5364974505831589)	Benign neoplasm of skin(2.85%, 7.48%, 0.36, [0.19;0.7], 0.003487),Blood coagulation disorder(2.09%, 0.31%, 6.82, [0.88;53.09], 0.036474),COVID-19(8.92%, 4.98%, 1.87, [1.04;3.35], 0.042133),Chronic diastolic heart failure(3.23%, 0.93%, 3.53, [1.03;12.15], 0.035734),Combined form of senile cataract(1.52%, 4.36%, 0.34, [0.14;0.82], 0.014277),Contact dermatitis(2.85%, 0.62%, 4.67, [1.06;20.57], 0.024032),Cyst of kidney(0.57%, 2.18%, 0.26, [0.07;1.0], 0.047865),Degenerative joint disease involving multiple joints(2.85%, 0.62%, 4.67, [1.06;20.57], 0.024032),Diastolic heart failure(2.09%, 0.31%, 6.82, [0.88;53.09], 0.036474),Diverticulitis of large intestine(0.57%, 2.18%, 0.26, [0.07;1.0], 0.047865),Enthesopathy of lower limb(2.28%, 0.31%, 7.46, [0.97;57.62], 0.022363),Hyperglycemia(8.35%, 4.05%, 2.16, [1.14;4.07], 0.015958),Intestinal obstruction(2.09%, 0.31%, 6.82, [0.88;53.09], 0.036474),Iron deficiency(4.55%, 0.93%, 5.06, [1.51;16.93], 0.003828),Pneumonia(7.40%, 3.74%, 2.06, [1.06;3.99], 0.036229),Polyneuropathy due to type 2 diabetes mellitus(4.55%, 1.56%, 3.02, [1.14;7.98], 0.019458),Pulmonary hypertension(3.23%, 0.62%, 5.32, [1.22;23.17], 0.014702),Sebaceous cyst of skin(6.07%, 2.18%, 2.9, [1.27;6.65], 0.01032),Secondary diabetes mellitus(2.09%, 0.31%, 6.82, [0.88;53.09], 0.036474),Spondylosis without myelopathy(3.98%, 1.25%, 3.29, [1.12;9.67], 0.021629),Female infertility(3.05%, 7.73%, 0.38, [0.18;0.8], 0.015655)	NA	NA	NA
chr12:57665179	chr12-57665179-allele576263-161	INS	160	NA	0.0,0.0,0.0,0.0,0.0010224948875255625	NA	NA	NA	NA	NA	NA	NA	NA	NA	NA	No	NA	HPRC,HGSVC,1KG-ONT	Yes	NA	NA	NA	NA	NA	NA
chr12:57665296	chr12-57665296-allele576271-157	INS	156	NA	0.0015128593040847202,0.001440922190201729,0.003968253968253968,0.0,0.002044989775051125	NA	NA	NA	NA	NA	NA	NA	NA	NA	NA	No	NA	HPRC,HGSVC,1KG-ONT	Yes	NA	NA	NA	NA	NA	NA
chr12:57678348	chr12-57678348-allele576490-171	INS	170	NA	0.0,0.09077809798270893,0.001984126984126984,0.0009940357852882703,0.0010224948875255625	0.0118001	NA	NA	NA	NA	NA	NA	NA	NA	NA	No	NA	HPRC,HGSVC	No	NA	NA	NA	NA	NA	NA
chr12:57678348	chr12-57678348-allele576484-201	INS	200	NA	0.00832072617246596,0.02881844380403458,0.017857142857142856,0.04572564612326044,0.041922290388548056	0.0117655	NA	NA	NA	NA	NA	NA	NA	NA	NA	No	NA	HPRC,HGSVC,1KG-ONT	No	NA	NA	NA	NA	NA	NA
chr12:57678348	chr12-57678348-allele576492-169	INS	168	NA	0.0,0.0,0.0,0.003976143141153081,0.0	0.000224143	NA	NA	NA	NA	NA	NA	NA	NA	NA	No	NA	HPRC,HGSVC	No	NA	NA	NA	NA	NA	NA
chr12:57678348	chr12-57678348-allele576498-197	INS	196	NA	0.0,0.0,0.000992063492063492,0.0009940357852882703,0.002044989775051125	0.000224143	NA	NA	NA	NA	NA	NA	NA	NA	NA	No	NA	HPRC,HGSVC	No	NA	NA	NA	NA	NA	NA
chr12:57678348	chr12-57678348-allele576493-169	INS	168	NA	0.0,0.011527377521613832,0.0,0.0,0.010224948875255624	0.00275566	NA	NA	NA	NA	NA	NA	NA	NA	NA	No	NA	HPRC,HGSVC	No	NA	NA	NA	NA	NA	NA
chr12:57678348	chr12-57678348-allele576487-157	INS	156	NA	0.012859304084720122,0.008645533141210375,0.006944444444444444,0.0,0.0	0.00674123	NA	NA	NA	NA	NA	NA	NA	NA	NA	No	NA	HPRC,HGSVC	No	NA	NA	NA	NA	NA	NA
chr12:57678348	chr12-57678348-allele576508-229	INS	228	NA	0.0007564296520423601,0.0,0.0,0.0,0.0	0.000918741	NA	NA	NA	NA	NA	NA	NA	NA	NA	No	NA	HPRC,HGSVC,1KG-ONT	No	NA	NA	NA	NA	NA	NA
chr12:57678348	chr12-57678348-allele576502-231	INS	230	NA	0.0007564296520423601,0.0,0.0,0.0,0.0	0.000918741	NA	NA	NA	NA	NA	NA	NA	NA	NA	No	NA	HPRC,HGSVC,1KG-ONT	No	NA	NA	NA	NA	NA	NA
chr12:57678348	chr12-57678348-allele576485-171	INS	170	NA	0.00832072617246596,0.07492795389048991,0.026785714285714284,0.017892644135188866,0.014314928425357873	0.00941168	NA	NA	NA	NA	NA	NA	NA	NA	NA	No	NA	HPRC,HGSVC	No	NA	NA	NA	NA	NA	NA
chr12:57678348	chr12-57678348-allele576486-185	INS	184	NA	0.0030257186081694403,0.0,0.0,0.0,0.003067484662576687	0.00123841	NA	NA	NA	NA	NA	NA	NA	NA	NA	No	NA	HPRC,HGSVC	No	NA	NA	NA	NA	NA	NA
chr12:57678348	chr12-57678348-allele576491-203	INS	202	NA	0.0015128593040847202,0.0,0.0,0.0,0.0	0.00234988	NA	NA	NA	NA	NA	NA	NA	NA	NA	No	NA	HPRC,HGSVC,1KG-ONT	No	NA	NA	NA	NA	NA	NA
chr12:57678350	chr12-57678350-allele576515-229	INS	228	NA	0.00529500756429652,0.002881844380403458,0.015873015873015872,0.017892644135188866,0.006134969325153374	0.00138886	NA	NA	NA	NA	NA	NA	NA	NA	NA	No	NA	HPRC,HGSVC,1KG-ONT	No	NA	NA	NA	NA	NA	NA
chr12:57678350	chr12-57678350-allele576517-260	INS	259	NA	0.0045385779122541605,0.0,0.001984126984126984,0.0009940357852882703,0.0	0.00334747	NA	NA	NA	NA	NA	NA	NA	NA	NA	No	NA	HPRC,HGSVC,1KG-ONT	No	NA	NA	NA	NA	NA	NA
chr12:57678350	chr12-57678350-allele576532-177	INS	176	NA	0.0015128593040847202,0.0,0.0,0.0,0.0	0.00234988	NA	NA	NA	NA	NA	NA	NA	NA	NA	No	NA	HPRC,HGSVC	No	NA	NA	NA	NA	NA	NA
chr12:57678350	chr12-57678350-allele576525-183	INS	182	NA	0.0,0.0,0.0,0.007952286282306162,0.0	0.000963133	NA	NA	NA	NA	NA	NA	NA	NA	NA	No	NA	HPRC,HGSVC	No	NA	NA	NA	NA	NA	NA
chr12:57678350	chr12-57678350-allele576529-227	INS	226	NA	0.0,0.002881844380403458,0.000992063492063492,0.0,0.003067484662576687	0.000593574	NA	NA	NA	NA	NA	NA	NA	NA	NA	No	NA	HPRC,HGSVC,1KG-ONT	No	NA	NA	NA	NA	NA	NA
chr12:57678350	chr12-57678350-allele576516-75	INS	74	NA	0.0015128593040847202,0.0,0.0,0.0,0.0	0.00234988	NA	NA	NA	NA	NA	NA	NA	NA	NA	No	NA	No	No	NA	NA	NA	NA	NA	NA
chr12:57678350	chr12-57678350-allele576528-319	INS	318	NA	0.0,0.0,0.0,0.0009940357852882703,0.0	NA	NA	NA	NA	NA	NA	NA	NA	NA	NA	No	NA	HPRC,1KG-ONT	No	NA	NA	NA	NA	NA	NA
chr12:57678350	chr12-57678350-allele576521-231	INS	230	NA	0.0,0.001440922190201729,0.0,0.0,0.0	NA	NA	NA	NA	NA	NA	NA	NA	NA	NA	No	NA	HPRC,HGSVC,1KG-ONT	No	NA	NA	NA	NA	NA	NA
chr12:57689476	chr12-57689476-allele576649-319	INS	318	NA	0.00832072617246596,0.0,0.0,0.0,0.0	0.0151436	NA	NA	NA	NA	NA	NA	NA	NA	NA	No	NA	HPRC,HGSVC,1KG-ONT	Yes	NA	NA	NA	NA	NA	NA
chr12:57689476	chr12-57689476-allele576647-316	INS	315	NA	0.009833585476550681,0.001440922190201729,0.0,0.003976143141153081,0.0	0.00935358	NA	NA	NA	NA	NA	NA	NA	NA	NA	No	NA	HPRC,HGSVC,1KG-ONT	Yes	NA	NA	NA	NA	NA	NA
chr12:57689476	chr12-57689476-allele576646-318	INS	317	NA	0.01361573373676248,0.002881844380403458,0.021825396825396824,0.004970178926441352,0.050102249488752554	0.000976858	NA	NA	NA	NA	NA	NA	NA	NA	NA	No	NA	HPRC,HGSVC,1KG-ONT	Yes	NA	NA	NA	NA	NA	NA
chr12:57689476	chr12-57689476-allele576650-320	INS	319	NA	0.0,0.0,0.000992063492063492,0.0,0.003067484662576687	0.000224143	NA	NA	NA	NA	NA	NA	NA	NA	NA	No	NA	HPRC,HGSVC,1KG-ONT	Yes	NA	NA	NA	NA	NA	NA
chr12:57689476	chr12-57689476-allele576648-315	INS	314	NA	0.0037821482602118004,0.0,0.0,0.0,0.0	0.00663171	NA	NA	NA	NA	NA	NA	NA	NA	NA	No	NA	HPRC,HGSVC,1KG-ONT	Yes	NA	NA	NA	NA	NA	NA
chr12:57689476	chr12-57689476-allele576645-317	INS	316	0.908711	0.3956127080181543,0.37175792507204614,0.6011904761904762,0.33697813121272363,0.5736196319018405	0.0132216	NA	NA	NA	NA	NA	NA	NA	NA	NA	No	NA	HPRC,HGSVC,1KG-ONT	Yes	ENSG00000037897.17(0.028192166553640586),ENSG00000123427.17(2.809447945169019e-09)	Mean corpuscular hemoglobin(B4GALNT1 - RPL13AP23, rs1678527, 5E-8, 0.687693630202705),Height(OS9, rs7979246, 3E-145, 0.6551039125674903),Multiple sclerosis(OS9, rs701006, 1E-30, 0.7518942754405624),Rheumatoid arthritis(OS9, rs1696466, 4E-8, 0.5392127426706191),Rheumatoid arthritis (rheumatoid factor and/or anti-cyclic citrullinated peptide seropositive)(OS9, rs1696466, 1E-8, 0.5392127426706191),Rheumatoid arthritis (rheumatoid factor and/or anti-cyclic citrullinated peptide seropositive)(OS9, rs1696466, 2E-8, 0.5392127426706191)	Benign neoplasm of skin(5.70%, 2.44%, 2.42, [1.06;5.55], 0.036688),Blood coagulation disorder(0.53%, 3.14%, 0.17, [0.05;0.62], 0.00409),Candidiasis of mouth(1.25%, 3.48%, 0.35, [0.13;0.93], 0.037193),Combined form of senile cataract(3.39%, 1.05%, 3.32, [0.97;11.31], 0.042166),Contact dermatitis(1.07%, 3.83%, 0.27, [0.1;0.74], 0.009318),Enthesopathy of lower limb(0.89%, 2.79%, 0.31, [0.1;0.97], 0.041216),Inflammatory dermatosis(16.76%, 22.65%, 0.69, [0.48;0.98], 0.040964),Migraine with aura(1.60%, 5.23%, 0.3, [0.13;0.68], 0.003953),Polyp of colon(6.24%, 11.85%, 0.5, [0.3;0.81], 0.007478),Pulmonary hypertension(1.43%, 3.83%, 0.36, [0.14;0.91], 0.046175),Renal failure syndrome(0.53%, 2.44%, 0.22, [0.06;0.84], 0.036455),Secondary hypertension(2.32%, 0.35%, 6.79, [0.88;52.13], 0.04277),Umbilical hernia(3.03%, 6.27%, 0.47, [0.24;0.92], 0.028973),Uncomplicated mild persistent asthma(2.32%, 5.23%, 0.43, [0.2;0.92], 0.039958),Uncomplicated moderate persistent asthma(1.60%, 4.18%, 0.37, [0.16;0.9], 0.033188),Cyst of ovary(10.57%, 16.91%, 0.58, [0.36;0.94], 0.029419)	NA	NA	NA
chr12:57689483	chr12-57689483-allele576654-316	INS	315	NA	0.0,0.0,0.0,0.0019880715705765406,0.0	NA	NA	NA	NA	NA	NA	NA	NA	NA	NA	No	NA	HPRC,HGSVC,1KG-ONT	Yes	NA	NA	NA	NA	NA	NA
chr12:57689483	chr12-57689483-allele576653-315	INS	314	NA	0.0022692889561270802,0.024495677233429394,0.016865079365079364,0.0019880715705765406,0.002044989775051125	0.00343875	NA	NA	NA	NA	NA	NA	NA	NA	NA	No	NA	HPRC,HGSVC,1KG-ONT	Yes	NA	NA	NA	NA	NA	NA
chr12:57689483	chr12-57689483-allele576652-317	INS	316	NA	0.00832072617246596,0.05763688760806916,0.03869047619047619,0.0536779324055666,0.03783231083844581	0.0197347	NA	NA	NA	NA	NA	NA	NA	NA	NA	No	NA	HPRC,HGSVC,1KG-ONT	Yes	NA	NA	NA	NA	NA	NA
chr12:57689483	chr12-57689483-allele576651-316	INS	315	NA	0.08623298033282904,0.09221902017291066,0.32341269841269843,0.1143141153081511,0.24130879345603273	0.0447722	NA	NA	NA	NA	NA	NA	NA	NA	NA	No	NA	HPRC,HGSVC,1KG-ONT	Yes	NA	NA	NA	NA	NA	NA
chr12:57873385	chr12-57873385-allele577070-1	DEL	54	NA	0.01664145234493192,0.001440922190201729,0.0,0.0,0.0	0.0283054	NA	NA	NA	NA	NA	NA	NA	NA	NA	No	NA	HPRC,HGSVC,1KG-ONT	Yes	NA	NA	NA	NA	NA	NA
chr12:57965274	chr12-57965274-allele577747-329	INS	328	NA	0.01739788199697428,0.01585014409221902,0.00496031746031746,0.006958250497017893,0.012269938650306749	0.00219917	NA	NA	NA	NA	NA	NA	NA	NA	NA	No	NA	HPRC,HGSVC,1KG-ONT	Yes	NA	NA	NA	NA	NA	NA
chr12:57965274	chr12-57965274-allele577746-328	INS	327	NA	0.025718608169440244,0.011527377521613832,0.0,0.009940357852882704,0.0081799591002045	0.014088	NA	NA	NA	NA	NA	NA	NA	NA	NA	No	NA	HPRC,HGSVC,1KG-ONT	Yes	NA	NA	NA	NA	NA	NA
chr12:57965274	chr12-57965274-allele577764-314	INS	313	NA	0.0,0.004322766570605188,0.0,0.0,0.0	3.94758e-05	NA	NA	NA	NA	NA	NA	NA	NA	NA	No	NA	HPRC,HGSVC,1KG-ONT	Yes	NA	NA	NA	NA	NA	NA
chr12:57965274	chr12-57965274-allele577749-327	INS	326	NA	0.009833585476550681,0.012968299711815562,0.006944444444444444,0.016898608349900597,0.003067484662576687	NA	NA	NA	NA	NA	NA	NA	NA	NA	NA	No	NA	HPRC,HGSVC,1KG-ONT	Yes	NA	NA	NA	NA	NA	NA
chr12:57965274	chr12-57965274-allele577750-330	INS	329	NA	0.012102874432677761,0.023054755043227664,0.0248015873015873,0.02186878727634195,0.024539877300613498	0.00275481	NA	NA	NA	NA	NA	NA	NA	NA	NA	No	NA	HPRC,HGSVC,1KG-ONT	Yes	NA	NA	NA	NA	NA	NA
chr12:57965274	chr12-57965274-allele577745-332	INS	331	NA	0.21936459909228442,0.33861671469740634,0.16071428571428573,0.4602385685884692,0.3047034764826176	0.0210873	NA	NA	NA	NA	NA	NA	NA	NA	NA	No	NA	HPRC,HGSVC,1KG-ONT	Yes	NA	NA	NA	NA	NA	NA
chr12:57965274	chr12-57965274-allele577753-334	INS	333	NA	0.0007564296520423601,0.0,0.0,0.0,0.0	0.000918741	NA	NA	NA	NA	NA	NA	NA	NA	NA	No	NA	HPRC,HGSVC,1KG-ONT	Yes	NA	NA	NA	NA	NA	NA
chr12:57965274	chr12-57965274-allele577751-333	INS	332	NA	0.0037821482602118004,0.004322766570605188,0.0,0.002982107355864811,0.022494887525562373	0.000569083	NA	NA	NA	NA	NA	NA	NA	NA	NA	No	NA	HPRC,HGSVC,1KG-ONT	Yes	NA	NA	NA	NA	NA	NA
chr12:57965274	chr12-57965274-allele577754-326	INS	325	NA	0.007564296520423601,0.0,0.0,0.0,0.002044989775051125	0.00965842	NA	NA	NA	NA	NA	NA	NA	NA	NA	No	NA	HPRC,HGSVC,1KG-ONT	Yes	NA	NA	NA	NA	NA	NA
chr12:57965274	chr12-57965274-allele577744-311	INS	310	NA	0.01664145234493192,0.010086455331412104,0.0,0.0,0.0	0.018164	NA	NA	NA	NA	NA	NA	NA	NA	NA	No	NA	HPRC,HGSVC,1KG-ONT	Yes	NA	NA	NA	NA	NA	NA
chr12:57965274	chr12-57965274-allele577759-310	INS	309	NA	0.0030257186081694403,0.0,0.0,0.0,0.002044989775051125	0.00206069	NA	NA	NA	NA	NA	NA	NA	NA	NA	No	NA	HPRC,HGSVC,1KG-ONT	Yes	NA	NA	NA	NA	NA	NA
chr12:57965274	chr12-57965274-allele577758-326	INS	325	NA	0.0015128593040847202,0.0,0.0,0.0,0.0	0.00234988	NA	NA	NA	NA	NA	NA	NA	NA	NA	No	NA	HPRC,HGSVC,1KG-ONT	Yes	NA	NA	NA	NA	NA	NA
chr12:57965274	chr12-57965274-allele577765-317	INS	316	NA	0.0007564296520423601,0.0,0.0,0.0,0.0	0.000918741	NA	NA	NA	NA	NA	NA	NA	NA	NA	No	NA	HPRC,HGSVC,1KG-ONT	Yes	NA	NA	NA	NA	NA	NA
chr12:57965274	chr12-57965274-allele577748-331	INS	330	NA	0.019667170953101363,0.03602305475504323,0.040674603174603176,0.036779324055666,0.028629856850715747	0.00361652	NA	NA	NA	NA	NA	NA	NA	NA	NA	No	NA	HPRC,HGSVC,1KG-ONT	Yes	NA	NA	NA	NA	NA	NA
chr12:57965274	chr12-57965274-allele577763-312	INS	311	NA	0.0007564296520423601,0.0,0.0,0.0,0.0	0.000918741	NA	NA	NA	NA	NA	NA	NA	NA	NA	No	NA	HPRC,HGSVC,1KG-ONT	Yes	NA	NA	NA	NA	NA	NA
chr12:57965274	chr12-57965274-allele577760-313	INS	312	NA	0.0007564296520423601,0.0,0.0,0.0,0.0	0.000918741	NA	NA	NA	NA	NA	NA	NA	NA	NA	No	NA	HPRC,HGSVC,1KG-ONT	Yes	NA	NA	NA	NA	NA	NA
chr12:57965274	chr12-57965274-allele577752-326	INS	325	NA	0.0007564296520423601,0.001440922190201729,0.001984126984126984,0.0,0.0	NA	NA	NA	NA	NA	NA	NA	NA	NA	NA	No	NA	HPRC,HGSVC,1KG-ONT	Yes	NA	NA	NA	NA	NA	NA
chr12:58064423	chr12-58064423-allele578359-326	INS	325	NA	0.00680786686838124,0.012968299711815562,0.0,0.0009940357852882703,0.0010224948875255625	0.00127337	NA	NA	NA	NA	NA	NA	NA	NA	NA	No	NA	HPRC,HGSVC,1KG-ONT	Yes	NA	NA	NA	NA	NA	NA
chr12:58064423	chr12-58064423-allele578354-325	INS	324	NA	0.1588502269288956,0.09510086455331412,0.11904761904761904,0.019880715705765408,0.06339468302658487	0.0413961	NA	NA	NA	NA	NA	NA	NA	NA	NA	No	NA	HPRC,HGSVC,1KG-ONT	Yes	NA	NA	NA	NA	NA	NA
chr12:58064423	chr12-58064423-allele578362-326	INS	325	NA	0.00680786686838124,0.004322766570605188,0.0,0.0,0.0	0.00697365	NA	NA	NA	NA	NA	NA	NA	NA	NA	No	NA	HPRC,HGSVC,1KG-ONT	Yes	NA	NA	NA	NA	NA	NA
chr12:58064423	chr12-58064423-allele578357-316	INS	315	NA	0.012859304084720122,0.001440922190201729,0.001984126984126984,0.0,0.0	0.0174889	NA	NA	NA	NA	NA	NA	NA	NA	NA	No	NA	HPRC,HGSVC,1KG-ONT	Yes	NA	NA	NA	NA	NA	NA
chr12:58064423	chr12-58064423-allele578363-323	INS	322	NA	0.00529500756429652,0.0,0.0,0.0,0.0	0.0093307	NA	NA	NA	NA	NA	NA	NA	NA	NA	No	NA	HPRC,HGSVC,1KG-ONT	Yes	NA	NA	NA	NA	NA	NA
chr12:58064423	chr12-58064423-allele578364-313	INS	312	NA	0.0007564296520423601,0.005763688760806916,0.0,0.02982107355864811,0.0	0.00458414	NA	NA	NA	NA	NA	NA	NA	NA	NA	No	NA	HPRC,HGSVC,1KG-ONT	Yes	NA	NA	NA	NA	NA	NA
chr12:58064423	chr12-58064423-allele578365-324	INS	323	NA	0.0007564296520423601,0.0,0.0,0.0,0.0	0.000918741	NA	NA	NA	NA	NA	NA	NA	NA	NA	No	NA	HPRC,HGSVC,1KG-ONT	Yes	NA	NA	NA	NA	NA	NA
chr12:58064423	chr12-58064423-allele578360-327	INS	326	NA	0.0045385779122541605,0.005763688760806916,0.0,0.003976143141153081,0.0010224948875255625	0.000223704	NA	NA	NA	NA	NA	NA	NA	NA	NA	No	NA	HPRC,HGSVC,1KG-ONT	Yes	NA	NA	NA	NA	NA	NA
chr12:58064423	chr12-58064423-allele578361-325	INS	324	NA	0.0,0.0,0.001984126984126984,0.0,0.0	NA	NA	NA	NA	NA	NA	NA	NA	NA	NA	No	NA	HPRC,HGSVC,1KG-ONT	Yes	NA	NA	NA	NA	NA	NA
chr12:58064423	chr12-58064423-allele578355-315	INS	314	0.799958	0.18229954614220878,0.30835734870317005,0.24603174603174602,0.4840954274353877,0.418200408997955	0.0754854	NA	NA	NA	NA	NA	NA	NA	NA	NA	No	NA	HPRC,HGSVC,1KG-ONT	Yes	NA	Biological sex(RN7SKP65 - LINC02403, rs10877068, 1E-9, 0.5939399571762717)	Acute deep vein thrombosis of lower limb(3.25%, 0.72%, 4.63, [1.32;16.24], 0.012074),Arthropathy(9.05%, 4.80%, 1.98, [1.13;3.45], 0.015351),Callosity(5.34%, 2.40%, 2.29, [1.08;4.88], 0.032412),Cardiomyopathy(1.16%, 3.60%, 0.32, [0.11;0.87], 0.022955),Chronic kidney disease stage 4(0.93%, 3.12%, 0.29, [0.09;0.9], 0.027054),Chronic nonalcoholic liver disease(1.62%, 4.08%, 0.39, [0.16;0.95], 0.037797),Chronic systolic heart failure(0.93%, 3.36%, 0.27, [0.09;0.83], 0.016442),Disorder due to type 2 diabetes mellitus(2.78%, 0.72%, 3.95, [1.11;14.11], 0.033952),Hematuria syndrome(4.64%, 8.87%, 0.5, [0.29;0.88], 0.019018),Peripheral neuritis(7.89%, 4.56%, 1.79, [1.01;3.2], 0.047783),Polycystic ovary syndrome(1.39%, 4.08%, 0.33, [0.13;0.85], 0.019228),Pulmonary embolism(3.25%, 0.96%, 3.47, [1.13;10.62], 0.029558),Refractory migraine(0.46%, 2.40%, 0.19, [0.04;0.87], 0.019728),Secondary hypertension(0.70%, 2.64%, 0.26, [0.07;0.93], 0.031217),Sensorineural hearing loss of bilateral ears(6.50%, 2.88%, 2.35, [1.18;4.68], 0.014698),Synovial cyst of knee(3.25%, 0.24%, 13.97, [1.83;106.69], 0.000908),Systolic heart failure(0.46%, 2.16%, 0.21, [0.05;0.98], 0.034651),Talipes planus(7.89%, 3.60%, 2.3, [1.23;4.28], 0.007905),Uncomplicated mild persistent asthma(1.86%, 4.80%, 0.38, [0.16;0.86], 0.020224),Venous varices(2.32%, 0.24%, 9.88, [1.26;77.54], 0.011332),Vitamin D deficiency(22.51%, 28.78%, 0.72, [0.53;0.98], 0.040687),Female pelvic inflammatory disease(0.67%, 4.10%, 0.16, [0.04;0.71], 0.007146)	NA	NA	NA
chr12:58064423	chr12-58064423-allele578356-314	INS	313	NA	0.015128593040847202,0.056195965417867436,0.008928571428571428,0.05964214711729622,0.02556237218813906	0.00685218	NA	NA	NA	NA	NA	NA	NA	NA	NA	No	NA	HPRC,HGSVC,1KG-ONT	Yes	NA	NA	NA	NA	NA	NA
chr12:58064423	chr12-58064423-allele578358-324	INS	323	NA	0.00832072617246596,0.011527377521613832,0.016865079365079364,0.0,0.0	NA	NA	NA	NA	NA	NA	NA	NA	NA	NA	No	NA	HPRC,HGSVC,1KG-ONT	Yes	NA	NA	NA	NA	NA	NA
chr12:58075716	chr12-58075716-allele578463-8845	INS	8844	0.802736	0.3661119515885023,0.6743515850144092,0.814484126984127,0.6192842942345924,0.6973415132924335	0.209386	NA	NA	NA	NA	NA	NA	NA	NA	NA	No	NA	HPRC,HGSVC,1KG-ONT	No	ENSG00000166896.9(5.559518299340574e-10)	NA	NA	NA	NA	NA
chr12:58115844	chr12-58115844-allele578892-1	DEL	4115	NA	0.24357034795763993,0.020172910662824207,0.001984126984126984,0.0,0.002044989775051125	0.352683	NA	NA	NA	NA	NA	NA	NA	NA	NA	No	NA	HPRC,HGSVC,1KG-ONT	Yes	NA	NA	NA	NA	NA	NA
chr12:58149323	chr12-58149323-allele579152-65	INS	64	NA	0.015128593040847202,0.025936599423631124,0.03670634920634921,0.055666003976143144,0.06646216768916155	0.0135278	NA	NA	NA	NA	NA	NA	NA	NA	NA	No	NA	No	No	NA	NA	NA	NA	NA	NA
chr12:58150988	chr12-58150988-allele579225-1	DEL	63	NA	0.22390317700453857,0.12680115273775217,0.1865079365079365,0.13518886679920478,0.081799591002045	0.029752	NA	NA	NA	NA	NA	NA	NA	NA	NA	No	NA	HPRC,HGSVC,1KG-ONT	No	NA	NA	NA	NA	NA	NA
chr12:58150988	chr12-58150988-allele579224-64	INS	63	NA	0.04084720121028744,0.008645533141210375,0.012896825396825396,0.0,0.0	0.0426615	NA	NA	NA	NA	NA	NA	NA	NA	NA	No	NA	HPRC,HGSVC,1KG-ONT	No	NA	NA	NA	NA	NA	NA
chr12:58151162	chr12-58151162-allele579228-65	INS	64	NA	0.0113464447806354,0.004322766570605188,0.0,0.0,0.0	0.0148428	NA	NA	NA	NA	NA	NA	NA	NA	NA	No	NA	HPRC,HGSVC,1KG-ONT	No	NA	NA	NA	NA	NA	NA
chr12:58158198	chr12-58158198-allele579264-67	INS	66	NA	0.0037821482602118004,0.03602305475504323,0.006944444444444444,0.09443339960238568,0.046012269938650305	0.0260133	NA	NA	NA	NA	NA	NA	NA	NA	NA	No	NA	HPRC,HGSVC,1KG-ONT	Yes	NA	NA	NA	NA	NA	NA
chr12:58211144	chr12-58211144-allele579692-67	INS	66	NA	0.009077155824508321,0.0,0.001984126984126984,0.002982107355864811,0.0	0.00825738	NA	NA	NA	NA	NA	NA	NA	NA	NA	No	NA	HPRC,HGSVC,1KG-ONT	No	NA	NA	NA	NA	NA	NA
chr12:58211144	chr12-58211144-allele579695-81	INS	80	NA	0.0007564296520423601,0.0,0.0,0.0,0.0	0.000918741	NA	NA	NA	NA	NA	NA	NA	NA	NA	No	NA	HPRC,HGSVC,1KG-ONT	No	NA	NA	NA	NA	NA	NA
chr12:58211144	chr12-58211144-allele579689-51	INS	50	NA	0.01059001512859304,0.021613832853025938,0.07142857142857142,0.055666003976143144,0.17995910020449898	0.0445879	NA	NA	NA	NA	NA	NA	NA	NA	NA	No	NA	HPRC,HGSVC	No	NA	NA	NA	NA	NA	NA
chr12:58211144	chr12-58211144-allele579691-87	INS	86	NA	0.0037821482602118004,0.0,0.0,0.004970178926441352,0.0	0.000962849	NA	NA	NA	NA	NA	NA	NA	NA	NA	No	NA	HPRC,HGSVC,1KG-ONT	No	NA	NA	NA	NA	NA	NA
chr12:58211144	chr12-58211144-allele579690-71	INS	70	NA	0.0,0.0,0.0,0.0,0.003067484662576687	3.94758e-05	NA	NA	NA	NA	NA	NA	NA	NA	NA	No	NA	HPRC,HGSVC,1KG-ONT	No	NA	NA	NA	NA	NA	NA
chr12:58230662	chr12-58230662-allele579829-67	INS	66	NA	0.0022692889561270802,0.0,0.0,0.0,0.0	0.00377908	NA	NA	NA	NA	NA	NA	NA	NA	NA	No	NA	No	Yes	NA	NA	NA	NA	NA	NA
chr12:58260690	chr12-58260690-allele580021-73	INS	72	NA	0.009833585476550681,0.0,0.0,0.0,0.0	0.0179657	NA	NA	NA	NA	NA	NA	NA	NA	NA	No	NA	No	No	NA	NA	NA	NA	NA	NA
chr12:58320355	chr12-58320355-allele580416-57	INS	56	NA	0.0,0.0,0.0,0.0,0.006134969325153374	0.000593574	NA	NA	NA	NA	NA	NA	NA	NA	NA	No	NA	No	No	NA	NA	NA	NA	NA	NA
chr12:58328124	chr12-58328124-allele580505-1	DEL	8489	NA	0.0037821482602118004,0.1239193083573487,0.08432539682539683,0.013916500994035786,0.049079754601226995	0.0375893	NA	NA	NA	NA	NA	NA	NA	NA	CTCF_binding_site,enhancer	No	NA	HPRC,HGSVC,1KG-ONT	No	NA	NA	NA	NA	NA	NA
chr12:58366074	chr12-58366074-allele580848-1	DEL	100	NA	0.0030257186081694403,0.002881844380403458,0.0,0.0,0.0	0.00206069	NA	NA	NA	NA	NA	NA	NA	NA	NA	No	NA	HPRC	Yes	NA	NA	NA	NA	NA	NA
chr12:58367283	chr12-58367283-allele580869-241	INS	240	NA	0.0,0.0,0.00496031746031746,0.0009940357852882703,0.0	0.000593574	NA	NA	NA	NA	NA	NA	NA	NA	NA	No	NA	HPRC,HGSVC,1KG-ONT	Yes	NA	NA	NA	NA	NA	NA
chr12:58367283	chr12-58367283-allele580868-239	INS	238	NA	0.0015128593040847202,0.001440922190201729,0.00992063492063492,0.0009940357852882703,0.013292433537832311	0.00203748	NA	NA	NA	NA	NA	NA	NA	NA	NA	No	NA	HPRC,HGSVC,1KG-ONT	Yes	NA	NA	NA	NA	NA	NA
chr12:58367283	chr12-58367283-allele580867-240	INS	239	NA	0.04084720121028744,0.09798270893371758,0.14384920634920634,0.036779324055666,0.05623721881390593	0.0125559	NA	NA	NA	NA	NA	NA	NA	NA	NA	No	NA	HPRC,HGSVC,1KG-ONT	Yes	NA	NA	NA	NA	NA	NA
chr12:58391738	chr12-58391738-allele581119-1	DEL	2610	NA	0.018910741301059002,0.001440922190201729,0.0,0.0,0.007157464212678937	0.0206353	NA	NA	NA	NA	NA	NA	NA	NA	NA	No	NA	HPRC,HGSVC,1KG-ONT	Yes	NA	NA	NA	NA	NA	NA
chr12:58404708	chr12-58404708-allele581230-51	INS	50	NA	0.018910741301059002,0.001440922190201729,0.0,0.0,0.0	0.0324724	NA	NA	NA	NA	NA	NA	NA	NA	NA	No	NA	HPRC,HGSVC,1KG-ONT	No	NA	NA	NA	NA	NA	NA
chr12:58433363	chr12-58433363-allele581505-55	INS	54	NA	0.07791225416036308,0.011527377521613832,0.0,0.0009940357852882703,0.0	0.120232	NA	NA	NA	NA	NA	NA	NA	NA	NA	No	NA	No	No	NA	NA	NA	NA	NA	NA
chr12:58433366	chr12-58433366-allele581506-1	DEL	52	NA	0.040090771558245086,0.023054755043227664,0.011904761904761904,0.03578528827037773,0.023517382413087935	0.00447633	NA	NA	NA	NA	NA	NA	NA	NA	NA	No	NA	HPRC,HGSVC,1KG-ONT	No	NA	NA	NA	NA	NA	NA
chr12:58448221	chr12-58448221-allele581750-337	INS	336	NA	0.0007564296520423601,0.0,0.0,0.0,0.0	0.000918741	NA	NA	NA	NA	NA	NA	NA	NA	NA	No	NA	1KG-ONT	Yes	NA	NA	NA	NA	NA	NA
chr12:58448221	chr12-58448221-allele581751-340	INS	339	NA	0.0022692889561270802,0.0,0.0,0.0,0.0	0.00377908	NA	NA	NA	NA	NA	NA	NA	NA	NA	No	NA	1KG-ONT	Yes	NA	NA	NA	NA	NA	NA
chr12:58451997	chr12-58451997-allele581817-1	DEL	69	NA	0.03252647503782148,0.001440922190201729,0.0,0.0,0.017382413087934562	0.0306503	NA	NA	NA	NA	NA	NA	NA	NA	NA	No	NA	HPRC,HGSVC,1KG-ONT	No	NA	NA	NA	NA	NA	NA
chr12:58452057	chr12-58452057-allele581828-1	DEL	88	NA	0.0226928895612708,0.20893371757925072,0.19444444444444445,0.16600397614314116,0.27607361963190186	0.120937	NA	NA	NA	NA	NA	NA	NA	NA	NA	No	NA	HPRC,HGSVC,1KG-ONT	Yes	NA	NA	NA	NA	NA	NA
chr12:58452080	chr12-58452080-allele581830-1	DEL	65	NA	0.0030257186081694403,0.0,0.0,0.0,0.0	0.00520636	NA	NA	NA	NA	NA	NA	NA	NA	NA	No	NA	HPRC,HGSVC,1KG-ONT	Yes	NA	NA	NA	NA	NA	NA
chr12:58452145	chr12-58452145-allele581838-97	INS	96	NA	0.009077155824508321,0.0,0.0,0.0,0.009202453987730062	0.00474736	NA	NA	NA	NA	NA	NA	NA	NA	NA	No	NA	HPRC,HGSVC	No	NA	NA	NA	NA	NA	NA
chr12:58452145	chr12-58452145-allele581837-51	INS	50	NA	0.0,0.0,0.0,0.0009940357852882703,0.0	NA	NA	NA	NA	NA	NA	NA	NA	NA	NA	No	NA	HPRC	No	NA	NA	NA	NA	NA	NA
chr12:58452145	chr12-58452145-allele581854-258	INS	257	NA	0.0,0.002881844380403458,0.0,0.006958250497017893,0.02965235173824131	0.00649488	NA	NA	NA	NA	NA	NA	NA	NA	NA	No	NA	HPRC,HGSVC	No	NA	NA	NA	NA	NA	NA
chr12:58452145	chr12-58452145-allele581843-166	INS	165	NA	0.01664145234493192,0.002881844380403458,0.016865079365079364,0.039761431411530816,0.011247443762781187	NA	NA	NA	NA	NA	NA	NA	NA	NA	NA	No	NA	HPRC,HGSVC,1KG-ONT	No	NA	NA	NA	NA	NA	NA
chr12:58452145	chr12-58452145-allele581861-212	INS	211	NA	0.0015128593040847202,0.0,0.006944444444444444,0.0,0.0	NA	NA	NA	NA	NA	NA	NA	NA	NA	NA	No	NA	HPRC,HGSVC,1KG-ONT	No	NA	NA	NA	NA	NA	NA
chr12:58452145	chr12-58452145-allele581839-74	INS	73	NA	0.00680786686838124,0.0,0.0,0.0,0.0	0.0123139	NA	NA	NA	NA	NA	NA	NA	NA	NA	No	NA	HPRC	No	NA	NA	NA	NA	NA	NA
chr12:58452145	chr12-58452145-allele581845-212	INS	211	NA	0.0007564296520423601,0.0,0.028769841269841268,0.004970178926441352,0.00408997955010225	0.00537846	NA	NA	NA	NA	NA	NA	NA	NA	NA	No	NA	HPRC,HGSVC,1KG-ONT	No	NA	NA	NA	NA	NA	NA
chr12:58452145	chr12-58452145-allele581847-419	INS	418	NA	0.0007564296520423601,0.0,0.0,0.0,0.0	0.000918741	NA	NA	NA	NA	NA	NA	NA	NA	NA	No	NA	HGSVC,1KG-ONT	No	NA	NA	NA	NA	NA	NA
chr12:58452145	chr12-58452145-allele581841-120	INS	119	NA	0.0,0.0,0.012896825396825396,0.011928429423459244,0.012269938650306749	0.00633623	NA	NA	NA	NA	NA	NA	NA	NA	NA	No	NA	HPRC,HGSVC,1KG-ONT	No	NA	NA	NA	NA	NA	NA
chr12:58452145	chr12-58452145-allele581856-281	INS	280	NA	0.0007564296520423601,0.0,0.0,0.0,0.0	0.000918741	NA	NA	NA	NA	NA	NA	NA	NA	NA	No	NA	HPRC,HGSVC,1KG-ONT	No	NA	NA	NA	NA	NA	NA
chr12:58452145	chr12-58452145-allele581848-649	INS	648	NA	0.0030257186081694403,0.0,0.0,0.0,0.0	0.00520636	NA	NA	NA	NA	NA	NA	NA	NA	NA	No	NA	HGSVC	No	NA	NA	NA	NA	NA	NA
chr12:58452145	chr12-58452145-allele581844-189	INS	188	NA	0.0007564296520423601,0.012968299711815562,0.003968253968253968,0.009940357852882704,0.007157464212678937	0.0038437	NA	NA	NA	NA	NA	NA	NA	NA	NA	No	NA	HPRC,HGSVC,1KG-ONT	No	NA	NA	NA	NA	NA	NA
chr12:58452145	chr12-58452145-allele581842-143	INS	142	NA	0.0,0.008645533141210375,0.0,0.0019880715705765406,0.0	0.000963133	NA	NA	NA	NA	NA	NA	NA	NA	NA	No	NA	HPRC,HGSVC,1KG-ONT	No	NA	NA	NA	NA	NA	NA
chr12:58452145	chr12-58452145-allele581857-419	INS	418	NA	0.0007564296520423601,0.002881844380403458,0.0,0.0,0.0	NA	NA	NA	NA	NA	NA	NA	NA	NA	NA	No	NA	HGSVC,1KG-ONT	No	NA	NA	NA	NA	NA	NA
chr12:58452145	chr12-58452145-allele581851-189	INS	188	NA	0.0015128593040847202,0.008645533141210375,0.001984126984126984,0.010934393638170975,0.006134969325153374	0.00203748	NA	NA	NA	NA	NA	NA	NA	NA	NA	No	NA	HPRC,HGSVC,1KG-ONT	No	NA	NA	NA	NA	NA	NA
chr12:58452149	chr12-58452149-allele581862-308	INS	307	NA	0.0030257186081694403,0.0,0.000992063492063492,0.003976143141153081,0.011247443762781187	NA	NA	NA	NA	NA	NA	NA	NA	NA	NA	No	NA	1KG-ONT	No	NA	NA	NA	NA	NA	NA
chr12:58458186	chr12-58458186-allele581944-100	INS	99	NA	0.009833585476550681,0.01440922190201729,0.011904761904761904,0.005964214711729622,0.013292433537832311	NA	NA	NA	NA	NA	NA	NA	NA	NA	enhancer	No	NA	1KG-ONT	Yes	NA	NA	NA	NA	NA	NA
chr12:58462736	chr12-58462736-allele581994-58	INS	57	NA	0.0,0.0,0.0,0.0,0.005112474437627812	0.000203029	NA	NA	NA	NA	NA	NA	NA	NA	NA	No	NA	HPRC,HGSVC,1KG-ONT	No	NA	NA	NA	NA	NA	NA
chr12:58462759	chr12-58462759-allele582003-74	INS	73	NA	0.0015128593040847202,0.0,0.0,0.0,0.0	0.00234988	NA	NA	NA	NA	NA	NA	NA	NA	NA	No	NA	HPRC,HGSVC,1KG-ONT	No	NA	NA	NA	NA	NA	NA
chr12:58462759	chr12-58462759-allele582007-56	INS	55	NA	0.0007564296520423601,0.0,0.0,0.0,0.0	0.000918741	NA	NA	NA	NA	NA	NA	NA	NA	NA	No	NA	HPRC,HGSVC,1KG-ONT	No	NA	NA	NA	NA	NA	NA
chr12:58462759	chr12-58462759-allele582009-68	INS	67	NA	0.00680786686838124,0.0,0.0,0.0,0.0	0.0123139	NA	NA	NA	NA	NA	NA	NA	NA	NA	No	NA	HPRC,HGSVC,1KG-ONT	No	NA	NA	NA	NA	NA	NA
chr12:58462759	chr12-58462759-allele582008-60	INS	59	NA	0.00680786686838124,0.007204610951008645,0.003968253968253968,0.0,0.0	0.00214693	NA	NA	NA	NA	NA	NA	NA	NA	NA	No	NA	HPRC,HGSVC,1KG-ONT	No	NA	NA	NA	NA	NA	NA
chr12:58462759	chr12-58462759-allele582006-52	INS	51	NA	0.009833585476550681,0.0,0.0,0.007952286282306162,0.0	0.00649523	NA	NA	NA	NA	NA	NA	NA	NA	NA	No	NA	HPRC,HGSVC,1KG-ONT	No	NA	NA	NA	NA	NA	NA
chr12:58462759	chr12-58462759-allele582011-72	INS	71	NA	0.0,0.0,0.0,0.003976143141153081,0.0	0.000224143	NA	NA	NA	NA	NA	NA	NA	NA	NA	No	NA	HPRC,HGSVC,1KG-ONT	No	NA	NA	NA	NA	NA	NA
chr12:58462760	chr12-58462760-allele582012-51	INS	50	NA	0.00832072617246596,0.01585014409221902,0.034722222222222224,0.032803180914512925,0.022494887525562373	0.00778749	NA	NA	NA	NA	NA	NA	NA	NA	NA	No	NA	HPRC,HGSVC,1KG-ONT	No	NA	NA	NA	NA	NA	NA
chr12:58462761	chr12-58462761-allele582014-58	INS	57	NA	0.025718608169440244,0.008645533141210375,0.04861111111111111,0.036779324055666,0.02556237218813906	0.0001152	NA	NA	NA	NA	NA	NA	NA	NA	NA	No	NA	HPRC,HGSVC,1KG-ONT	No	NA	NA	NA	NA	NA	NA
chr12:58462761	chr12-58462761-allele582013-54	INS	53	NA	0.03328290468986384,0.03890489913544669,0.04365079365079365,0.030815109343936383,0.03680981595092025	NA	NA	NA	NA	NA	NA	NA	NA	NA	NA	No	NA	HPRC,HGSVC,1KG-ONT	No	NA	NA	NA	NA	NA	NA
chr12:58462761	chr12-58462761-allele582015-62	INS	61	NA	0.02798789712556732,0.01585014409221902,0.017857142857142856,0.02584493041749503,0.010224948875255624	0.00215991	NA	NA	NA	NA	NA	NA	NA	NA	NA	No	NA	HPRC,HGSVC,1KG-ONT	No	NA	NA	NA	NA	NA	NA
chr12:58462761	chr12-58462761-allele582016-66	INS	65	NA	0.018154311649016642,0.001440922190201729,0.005952380952380952,0.003976143141153081,0.002044989775051125	0.0139603	NA	NA	NA	NA	NA	NA	NA	NA	NA	No	NA	HPRC,HGSVC,1KG-ONT	No	NA	NA	NA	NA	NA	NA
chr12:58462761	chr12-58462761-allele582017-70	INS	69	NA	0.0045385779122541605,0.0,0.000992063492063492,0.0,0.0	0.00598883	NA	NA	NA	NA	NA	NA	NA	NA	NA	No	NA	HPRC,HGSVC,1KG-ONT	No	NA	NA	NA	NA	NA	NA
chr12:58462765	chr12-58462765-allele582026-63	INS	62	NA	0.0037821482602118004,0.01729106628242075,0.0,0.0,0.022494887525562373	0.0013523	NA	NA	NA	NA	NA	NA	NA	NA	NA	No	NA	HPRC,HGSVC,1KG-ONT	No	NA	NA	NA	NA	NA	NA
chr12:58597877	chr12-58597877-allele582714-1	DEL	112	NA	0.07413010590015129,0.007204610951008645,0.001984126984126984,0.002982107355864811,0.024539877300613498	0.0776816	NA	NA	NA	NA	NA	NA	NA	NA	NA	No	NA	HPRC,HGSVC,1KG-ONT	No	NA	NA	NA	NA	NA	NA
chr12:58597879	chr12-58597879-allele582715-1	DEL	106	NA	0.1550680786686838,0.01729106628242075,0.005952380952380952,0.0019880715705765406,0.0010224948875255625	0.223095	NA	NA	NA	NA	NA	NA	NA	NA	NA	No	NA	HPRC,HGSVC,1KG-ONT	No	NA	NA	NA	NA	NA	NA
chr12:58597879	chr12-58597879-allele582716-1	DEL	128	NA	0.0529500756429652,0.004322766570605188,0.0,0.0,0.0	0.0889549	NA	NA	NA	NA	NA	NA	NA	NA	NA	No	NA	HPRC,HGSVC,1KG-ONT	No	NA	NA	NA	NA	NA	NA
chr12:58597895	chr12-58597895-allele582726-1	DEL	94	NA	0.08698940998487141,0.1239193083573487,0.1626984126984127,0.10039761431411531,0.08895705521472393	0.00462628	NA	NA	NA	NA	NA	NA	NA	NA	NA	No	NA	HPRC,HGSVC,1KG-ONT	No	NA	NA	NA	NA	NA	NA
chr12:58597901	chr12-58597901-allele582727-1	DEL	88	NA	0.060514372163388806,0.10662824207492795,0.057539682539682536,0.16600397614314116,0.18507157464212678	0.0235744	NA	NA	NA	NA	NA	NA	NA	NA	NA	No	NA	HPRC,HGSVC,1KG-ONT	No	NA	NA	NA	NA	NA	NA
chr12:58597907	chr12-58597907-allele582730-1	DEL	100	NA	0.0,0.001440922190201729,0.010912698412698412,0.005964214711729622,0.017382413087934562	0.0059648	NA	NA	NA	NA	NA	NA	NA	NA	NA	No	NA	HPRC,HGSVC,1KG-ONT	No	NA	NA	NA	NA	NA	NA
chr12:58597907	chr12-58597907-allele582729-1	DEL	82	NA	0.00529500756429652,0.011527377521613832,0.008928571428571428,0.03777335984095427,0.028629856850715747	0.00785104	NA	NA	NA	NA	NA	NA	NA	NA	NA	No	NA	HPRC,HGSVC,1KG-ONT	No	NA	NA	NA	NA	NA	NA
chr12:58597915	chr12-58597915-allele582743-1	DEL	74	NA	0.0015128593040847202,0.002881844380403458,0.000992063492063492,0.0,0.0	NA	NA	NA	NA	NA	NA	NA	NA	NA	NA	No	NA	HPRC,HGSVC	No	NA	NA	NA	NA	NA	NA
chr12:58597919	chr12-58597919-allele582744-1	DEL	70	NA	0.014372163388804841,0.008645533141210375,0.007936507936507936,0.004970178926441352,0.0	0.00511625	NA	NA	NA	NA	NA	NA	NA	NA	NA	No	NA	HPRC,HGSVC	No	NA	NA	NA	NA	NA	NA
chr12:58597923	chr12-58597923-allele582745-1	DEL	66	NA	0.0030257186081694403,0.0,0.0,0.0,0.0	0.00520636	NA	NA	NA	NA	NA	NA	NA	NA	NA	No	NA	HPRC,HGSVC	No	NA	NA	NA	NA	NA	NA
chr12:58635299	chr12-58635299-allele583120-2812	INS	2811	NA	0.024962178517397883,0.001440922190201729,0.0,0.004970178926441352,0.0	0.0340087	NA	NA	NA	NA	NA	NA	NA	NA	NA	No	NA	HPRC,HGSVC,1KG-ONT	No	NA	NA	NA	NA	NA	NA
chr12:58635299	chr12-58635299-allele583121-2667	INS	2666	NA	0.4689863842662632,0.5115273775216138,0.45436507936507936,0.6401590457256461,0.5470347648261759	0.00965859	NA	NA	NA	NA	NA	NA	NA	NA	NA	No	NA	HPRC,HGSVC,1KG-ONT	No	NA	NA	NA	NA	NA	NA
chr12:58635299	chr12-58635299-allele583119-2529	INS	2528	NA	0.024962178517397883,0.06628242074927954,0.003968253968253968,0.03479125248508946,0.06850715746421268	0.00319955	NA	NA	NA	NA	NA	NA	NA	NA	NA	No	NA	HPRC,HGSVC,1KG-ONT	No	NA	NA	NA	NA	NA	NA
chr12:58635299	chr12-58635299-allele583117-3078	INS	3077	NA	0.00529500756429652,0.0,0.0,0.0,0.0	0.00947665	NA	NA	NA	NA	NA	NA	NA	NA	NA	No	NA	HPRC,HGSVC,1KG-ONT	No	NA	NA	NA	NA	NA	NA
chr12:58635299	chr12-58635299-allele583122-2315	INS	2314	NA	0.07564296520423601,0.005763688760806916,0.000992063492063492,0.0,0.0	0.123772	NA	NA	NA	NA	NA	NA	NA	NA	NA	No	NA	HPRC,HGSVC,1KG-ONT	No	NA	NA	NA	NA	NA	NA
chr12:58664457	chr12-58664457-allele583421-1	DEL	320	NA	0.05370650529500756,0.002881844380403458,0.0,0.0,0.0	0.0923563	NA	NA	NA	NA	NA	NA	NA	NA	NA	No	NA	HPRC,HGSVC,1KG-ONT	Yes	NA	NA	NA	NA	NA	NA
chr12:58726082	chr12-58726082-allele584151-1276	INS	1275	NA	0.0030257186081694403,0.0,0.0,0.0,0.0	0.00520636	NA	NA	NA	NA	NA	NA	NA	NA	NA	No	NA	HPRC,HGSVC,1KG-ONT	No	NA	NA	NA	NA	NA	NA
chr12:58726082	chr12-58726082-allele584150-1274	INS	1273	NA	0.018910741301059002,0.0,0.0,0.0,0.0	0.0347404	NA	NA	NA	NA	NA	NA	NA	NA	NA	No	NA	HPRC,HGSVC,1KG-ONT	No	NA	NA	NA	NA	NA	NA
chr12:58726082	chr12-58726082-allele584154-1275	INS	1274	NA	0.0007564296520423601,0.0,0.0,0.0,0.0	0.000918741	NA	NA	NA	NA	NA	NA	NA	NA	NA	No	NA	HPRC,HGSVC,1KG-ONT	No	NA	NA	NA	NA	NA	NA
chr12:58726082	chr12-58726082-allele584152-1280	INS	1279	NA	0.0007564296520423601,0.0,0.0,0.0,0.0	0.000918741	NA	NA	NA	NA	NA	NA	NA	NA	NA	No	NA	HPRC,HGSVC,1KG-ONT	No	NA	NA	NA	NA	NA	NA
chr12:58726082	chr12-58726082-allele584149-1275	INS	1274	NA	0.02193645990922844,0.001440922190201729,0.0,0.0,0.0	0.0380065	NA	NA	NA	NA	NA	NA	NA	NA	NA	No	NA	HPRC,HGSVC,1KG-ONT	No	NA	NA	NA	NA	NA	NA
chr12:58726082	chr12-58726082-allele584148-1275	INS	1274	NA	0.24659606656580937,0.09077809798270893,0.25595238095238093,0.1143141153081511,0.27300613496932513	0.00897559	NA	NA	NA	NA	NA	NA	NA	NA	NA	No	NA	HPRC,HGSVC,1KG-ONT	No	NA	NA	NA	NA	NA	NA
chr12:58735534	chr12-58735534-allele584217-107	INS	106	NA	0.0007564296520423601,0.0,0.0,0.0,0.0	0.000918741	NA	NA	NA	NA	NA	NA	NA	NA	NA	No	NA	HPRC	Yes	NA	NA	NA	NA	NA	NA
chr12:58825265	chr12-58825265-allele584697-325	INS	324	NA	0.0030257186081694403,0.0,0.0,0.0,0.0	0.00520636	NA	NA	NA	NA	NA	NA	NA	NA	NA	No	NA	HPRC,HGSVC,1KG-ONT	Yes	NA	NA	NA	NA	NA	NA
chr12:58825265	chr12-58825265-allele584687-322	INS	321	NA	0.009077155824508321,0.004322766570605188,0.001984126984126984,0.009940357852882704,0.007157464212678937	0.000145124	NA	NA	NA	NA	NA	NA	NA	NA	NA	No	NA	HPRC,HGSVC,1KG-ONT	Yes	NA	NA	NA	NA	NA	NA
chr12:58825265	chr12-58825265-allele584690-321	INS	320	NA	0.0030257186081694403,0.0,0.0,0.0,0.0	0.00520636	NA	NA	NA	NA	NA	NA	NA	NA	NA	No	NA	HPRC,HGSVC,1KG-ONT	Yes	NA	NA	NA	NA	NA	NA
chr12:58825265	chr12-58825265-allele584689-322	INS	321	NA	0.006051437216338881,0.0,0.0,0.0,0.0	0.0108963	NA	NA	NA	NA	NA	NA	NA	NA	NA	No	NA	HPRC,HGSVC,1KG-ONT	Yes	NA	NA	NA	NA	NA	NA
chr12:58825265	chr12-58825265-allele584693-323	INS	322	NA	0.0022692889561270802,0.0,0.0,0.0,0.0	0.00377908	NA	NA	NA	NA	NA	NA	NA	NA	NA	No	NA	HPRC,HGSVC,1KG-ONT	Yes	NA	NA	NA	NA	NA	NA
chr12:58825265	chr12-58825265-allele584685-321	INS	320	NA	0.3767019667170953,0.41210374639769454,0.37003968253968256,0.3687872763419483,0.4171779141104294	NA	NA	NA	NA	NA	NA	NA	NA	NA	NA	No	NA	HPRC,HGSVC,1KG-ONT	Yes	NA	NA	NA	NA	NA	NA
chr12:58825265	chr12-58825265-allele584686-320	INS	319	NA	0.0045385779122541605,0.02881844380403458,0.008928571428571428,0.012922465208747515,0.007157464212678937	0.00297736	NA	NA	NA	NA	NA	NA	NA	NA	NA	No	NA	HPRC,HGSVC,1KG-ONT	Yes	NA	NA	NA	NA	NA	NA
chr12:58825265	chr12-58825265-allele584688-321	INS	320	NA	0.0022692889561270802,0.0,0.0,0.0,0.0	0.00377908	NA	NA	NA	NA	NA	NA	NA	NA	NA	No	NA	HPRC,HGSVC,1KG-ONT	Yes	NA	NA	NA	NA	NA	NA
chr12:58858226	chr12-58858226-allele585006-101	INS	100	NA	0.007564296520423601,0.0,0.0,0.0,0.0010224948875255625	0.0115415	NA	NA	NA	NA	NA	NA	NA	NA	NA	No	NA	HGSVC,1KG-ONT	Yes	NA	NA	NA	NA	NA	NA
chr12:58858226	chr12-58858226-allele585005-107	INS	106	NA	0.0015128593040847202,0.037463976945244955,0.04265873015873016,0.030815109343936383,0.019427402862985686	0.0193426	NA	NA	NA	NA	NA	NA	NA	NA	NA	No	NA	HGSVC,1KG-ONT	Yes	NA	NA	NA	NA	NA	NA
chr12:58858243	chr12-58858243-allele585017-76	INS	75	NA	0.0007564296520423601,0.0,0.0,0.0,0.0	0.000918741	NA	NA	NA	NA	NA	NA	NA	NA	NA	No	NA	HGSVC,1KG-ONT	Yes	NA	NA	NA	NA	NA	NA
chr12:58921926	chr12-58921926-allele585407-56	INS	55	NA	0.0,0.002881844380403458,0.0,0.0019880715705765406,0.007157464212678937	0.00151771	NA	NA	NA	NA	NA	NA	NA	NA	NA	No	NA	1KG-ONT	Yes	NA	NA	NA	NA	NA	NA
chr12:58946257	chr12-58946257-allele585714-67	INS	66	NA	0.14069591527987896,0.0893371757925072,0.017857142857142856,0.016898608349900597,0.003067484662576687	0.111116	NA	NA	NA	NA	NA	NA	NA	NA	NA	No	NA	HPRC,HGSVC,1KG-ONT	No	NA	NA	NA	NA	NA	NA
chr12:58946257	chr12-58946257-allele585715-1	DEL	66	0.987554	0.028744326777609682,0.11527377521613832,0.05952380952380952,0.10934393638170974,0.1165644171779141	0.0320072	NA	NA	NA	NA	NA	NA	NA	NA	NA	No	NA	HPRC,HGSVC,1KG-ONT	No	NA	Blood protein levels(LRIG3-DT, rs76158750, 2E-26, 0.8407880015110035)	Cerebrovascular disease(5.41%, 1.16%, 4.86, [1.46;16.17], 0.020843),Cortical senile cataract(5.41%, 1.03%, 5.47, [1.61;18.62], 0.015436),Diplopia(5.41%, 1.03%, 5.47, [1.61;18.62], 0.015436),Headache disorder(6.76%, 1.55%, 4.6, [1.58;13.44], 0.011894),Heart disease(8.11%, 2.58%, 3.33, [1.29;8.56], 0.020221),Hypermetropia(12.16%, 3.75%, 3.56, [1.62;7.84], 0.003676),Immunodeficiency disorder(5.41%, 1.29%, 4.37, [1.34;14.28], 0.027283),Retinal lattice degeneration(5.41%, 0.90%, 6.26, [1.79;21.91], 0.01101),Type 2 diabetes mellitus(20.27%, 10.59%, 2.15, [1.16;3.95], 0.020081)	NA	NA	NA
chr12:58961600	chr12-58961600-allele585816-329	INS	328	NA	0.06656580937972768,0.012968299711815562,0.0,0.0,0.0010224948875255625	0.099281	NA	NA	NA	NA	NA	NA	NA	NA	NA	No	NA	HPRC,HGSVC,1KG-ONT	Yes	NA	NA	NA	NA	NA	NA
chr12:58961600	chr12-58961600-allele585820-336	INS	335	NA	0.006051437216338881,0.002881844380403458,0.0,0.0,0.0	0.00707186	NA	NA	NA	NA	NA	NA	NA	NA	NA	No	NA	HPRC,HGSVC,1KG-ONT	Yes	NA	NA	NA	NA	NA	NA
chr12:58961600	chr12-58961600-allele585818-331	INS	330	NA	0.0045385779122541605,0.0,0.0,0.0,0.0	0.00805514	NA	NA	NA	NA	NA	NA	NA	NA	NA	No	NA	HPRC,HGSVC,1KG-ONT	Yes	NA	NA	NA	NA	NA	NA
chr12:58961600	chr12-58961600-allele585817-330	INS	329	NA	0.018154311649016642,0.06628242074927954,0.017857142857142856,0.016898608349900597,0.002044989775051125	NA	NA	NA	NA	NA	NA	NA	NA	NA	NA	No	NA	HPRC,HGSVC,1KG-ONT	Yes	NA	NA	NA	NA	NA	NA
chr12:58961600	chr12-58961600-allele585822-328	INS	327	NA	0.0030257186081694403,0.0,0.0,0.0,0.0	0.00520636	NA	NA	NA	NA	NA	NA	NA	NA	NA	No	NA	HPRC,HGSVC,1KG-ONT	Yes	NA	NA	NA	NA	NA	NA
chr12:58961600	chr12-58961600-allele585819-338	INS	337	NA	0.014372163388804841,0.0,0.0,0.0,0.0	0.0262804	NA	NA	NA	NA	NA	NA	NA	NA	NA	No	NA	HPRC,HGSVC,1KG-ONT	Yes	NA	NA	NA	NA	NA	NA
chr12:58965944	chr12-58965944-allele585898-7051	INS	7050	0.810374	0.33661119515885024,0.3285302593659942,0.05853174603174603,0.1709741550695825,0.13496932515337423	0.0890273	NA	NA	NA	NA	NA	NA	NA	NA	NA	No	NA	HPRC,HGSVC,1KG-ONT	No	NA	Smoking initiation(LRIG3-DT, rs10877196, 3E-12, 0.591563141779378),Smoking initiation(LRIG3-DT, rs10877196, 3E-9, 0.591563141779378)	Benign essential hypertension(21.13%, 13.60%, 1.7, [1.08;2.69], 0.027433),Bursitis of right shoulder(3.52%, 0.71%, 5.12, [1.46;17.91], 0.01519),Cellulitis of toe(4.93%, 1.42%, 3.61, [1.35;9.65], 0.014128),Centriacinar emphysema(3.52%, 0.71%, 5.12, [1.46;17.91], 0.01519),Chronic obstructive pulmonary disease(12.68%, 6.37%, 2.13, [1.2;3.81], 0.013433),Infective pneumonia(7.75%, 3.68%, 2.2, [1.06;4.55], 0.040953),Lesion of ulnar nerve(4.93%, 1.70%, 3.0, [1.16;7.76], 0.02723),Low blood pressure(6.34%, 2.55%, 2.59, [1.14;5.88], 0.031567),Osteophyte of bone(4.23%, 1.42%, 3.07, [1.1;8.59], 0.03709),Peripheral nerve disease(8.45%, 3.82%, 2.32, [1.15;4.7], 0.0257),Peripheral vascular disease(9.15%, 2.41%, 4.08, [1.94;8.61], 0.000435),Peripheral venous insufficiency(7.75%, 3.40%, 2.39, [1.14;4.99], 0.033361),Premature beats(4.23%, 0.71%, 6.19, [1.86;20.56], 0.00444),Primary cardiomyopathy(4.23%, 1.13%, 3.85, [1.32;11.27], 0.018596),Pulmonary emphysema(6.34%, 1.84%, 3.61, [1.51;8.61], 0.005667),Sensorineural hearing loss of bilateral ears(8.45%, 3.97%, 2.24, [1.11;4.51], 0.029169)	NA	NA	NA
chr12:58976727	chr12-58976727-allele585982-1	DEL	362	0.871098	0.3328290468986384,0.2780979827089337,0.1001984126984127,0.20675944333996024,0.17484662576687116	0.0622878	NA	NA	NA	NA	NA	NA	NA	NA	NA	No	ID=chr12_58976705_58976745;MOTIFS=AC;STRUC=(AC)n	HPRC,HGSVC,1KG-ONT	No	NA	Smoking initiation(LRIG3-DT, rs10877196, 3E-12, 0.6310426867472285),Smoking initiation(LRIG3-DT, rs10877196, 3E-9, 0.6310426867472285),Educational attainment(LRIG3-DT, rs12425533, 7E-10, 0.7560388725455174)	Acne(6.96%, 11.08%, 0.6, [0.37;0.97], 0.0391),Bunion(1.74%, 4.38%, 0.39, [0.17;0.91], 0.025779),Calculus of gallbladder with cholecystitis(0.43%, 2.32%, 0.18, [0.04;0.86], 0.028116),Cardiac arrhythmia(6.74%, 13.14%, 0.48, [0.3;0.76], 0.002267),Cellulitis and abscess of trunk(1.96%, 0.26%, 7.72, [0.97;61.23], 0.025205),Cortical senile cataract(2.17%, 0.52%, 4.29, [0.93;19.69], 0.045392),Dysfunction of eustachian tube(0.43%, 2.84%, 0.15, [0.03;0.68], 0.008579),Enthesopathy of ankle AND/OR tarsus(1.30%, 4.12%, 0.31, [0.12;0.79], 0.01524),Follicular cysts of skin and subcutaneous tissue(2.39%, 0.52%, 4.73, [1.04;21.46], 0.045327),Hyperkalemia(1.52%, 4.38%, 0.34, [0.14;0.82], 0.020309),Infectious disease(1.74%, 5.15%, 0.33, [0.14;0.75], 0.006484),Lumbar spondylosis with myelopathy(1.74%, 4.38%, 0.39, [0.17;0.91], 0.025779),Lymphadenopathy(3.48%, 6.96%, 0.48, [0.26;0.91], 0.02709),Otitis media(4.35%, 7.99%, 0.52, [0.29;0.93], 0.029651),Pleural effusion(2.39%, 5.67%, 0.41, [0.2;0.85], 0.019323),Polyneuropathy(5.00%, 9.02%, 0.53, [0.31;0.92], 0.028168),Radial styloid tenosynovitis(1.30%, 3.61%, 0.35, [0.13;0.93], 0.038877),Scar conditions and fibrosis of skin(2.17%, 4.90%, 0.43, [0.2;0.94], 0.036354),Sleep disorder(4.13%, 8.51%, 0.46, [0.26;0.83], 0.009464),Spinal cord disease(1.09%, 3.35%, 0.32, [0.11;0.9], 0.029857),Spinal stenosis of lumbar region(4.78%, 8.25%, 0.56, [0.32;0.98], 0.04768),Vitamin D deficiency(22.39%, 29.38%, 0.69, [0.51;0.95], 0.02202)	NA	NA	NA
chr12:58976729	chr12-58976729-allele585983-1	DEL	382	NA	0.00832072617246596,0.0,0.001984126984126984,0.0,0.0	0.0110186	NA	NA	NA	NA	NA	NA	NA	NA	NA	No	ID=chr12_58976705_58976745;MOTIFS=AC;STRUC=(AC)n	HPRC,HGSVC,1KG-ONT	No	NA	NA	NA	NA	NA	NA
chr12:58976968	chr12-58976968-allele585997-1	DEL	322	NA	0.023449319213313162,0.004322766570605188,0.0,0.0,0.0	0.0366491	NA	NA	NA	NA	NA	NA	NA	NA	NA	No	NA	HPRC,HGSVC,1KG-ONT	No	NA	NA	NA	NA	NA	NA
chr12:58980121	chr12-58980121-allele586042-1	DEL	325	0.999997	0.00680786686838124,0.15417867435158503,0.027777777777777776,0.09542743538767395,0.07259713701431493	0.0465363	NA	NA	NA	NA	NA	NA	NA	NA	NA	No	NA	HPRC,HGSVC,1KG-ONT	No	NA	Facial morphology (segment 7)(LRIG3-DT, rs7970054, 7E-11, 0.6353883601350191)	Dysmenorrhea(16.13%, 5.14%, 3.55, [1.3;9.71], 0.024085),Primary cardiomyopathy(9.68%, 1.35%, 7.85, [2.07;29.72], 0.012263),Pulmonary hypertension(9.68%, 1.96%, 5.36, [1.48;19.47], 0.028826)	NA	NA	NA
chr12:58987675	chr12-58987675-allele586092-325	INS	324	NA	0.0045385779122541605,0.001440922190201729,0.0,0.0,0.0	0.00598883	NA	NA	NA	NA	NA	NA	NA	NA	NA	No	NA	HPRC,HGSVC,1KG-ONT	Yes	NA	NA	NA	NA	NA	NA
chr12:58987675	chr12-58987675-allele586091-324	INS	323	NA	0.09984871406959153,0.16138328530259366,0.027777777777777776,0.09244532803180915,0.07259713701431493	0.00135562	NA	NA	NA	NA	NA	NA	NA	NA	NA	No	NA	HPRC,HGSVC,1KG-ONT	Yes	NA	NA	NA	NA	NA	NA
chr12:58987675	chr12-58987675-allele586093-323	INS	322	NA	0.0037821482602118004,0.0,0.0,0.0009940357852882703,0.0	0.00462462	NA	NA	NA	NA	NA	NA	NA	NA	NA	No	NA	HPRC,HGSVC,1KG-ONT	Yes	NA	NA	NA	NA	NA	NA
chr12:58987681	chr12-58987681-allele586095-342	INS	341	NA	0.00680786686838124,0.002881844380403458,0.0,0.0,0.0	0.00840062	NA	NA	NA	NA	NA	NA	NA	NA	NA	No	NA	HPRC,HGSVC,1KG-ONT	Yes	NA	NA	NA	NA	NA	NA
chr12:59013793	chr12-59013793-allele586271-1	DEL	1483	NA	0.0030257186081694403,0.0,0.0,0.0,0.0	0.00520636	NA	NA	NA	NA	NA	NA	NA	NA	NA	No	NA	No	Yes	NA	NA	NA	NA	NA	NA
chr12:59016359	chr12-59016359-allele586288-315	INS	314	0.997997	0.00680786686838124,0.1484149855907781,0.026785714285714284,0.09741550695825049,0.08077709611451943	0.0475137	NA	NA	NA	NA	NA	NA	NA	NA	NA	No	NA	HPRC,HGSVC,1KG-ONT	Yes	NA	Facial morphology (segment 7)(LRIG3-DT, rs7970054, 7E-11, 0.5818630842057503)	Dysmenorrhea(15.63%, 5.15%, 3.41, [1.25;9.31], 0.027373),Eustachian tube disorder(9.38%, 2.21%, 4.59, [1.28;16.45], 0.040887),Primary cardiomyopathy(9.38%, 1.35%, 7.57, [2.0;28.6], 0.013399),Pulmonary hypertension(9.38%, 1.96%, 5.17, [1.43;18.75], 0.031358)	NA	NA	NA
chr12:59098140	chr12-59098140-allele586671-348	INS	347	NA	0.08169440242057488,0.10951008645533142,0.08928571428571429,0.12922465208747516,0.16462167689161555	0.00835922	NA	NA	NA	NA	NA	NA	NA	NA	NA	No	NA	HPRC,HGSVC,1KG-ONT	Yes	NA	NA	NA	NA	NA	NA
chr12:59098140	chr12-59098140-allele586670-328	INS	327	NA	0.0226928895612708,0.08501440922190202,0.040674603174603176,0.07554671968190854,0.06748466257668712	0.0172772	NA	NA	NA	NA	NA	NA	NA	NA	NA	No	NA	HPRC,HGSVC,1KG-ONT	Yes	NA	NA	NA	NA	NA	NA
chr12:59187912	chr12-59187912-allele587313-1	DEL	331	NA	0.0045385779122541605,0.06772334293948126,0.018849206349206348,0.0009940357852882703,0.013292433537832311	0.00814799	NA	NA	NA	NA	NA	NA	NA	NA	NA	No	NA	HPRC,HGSVC,1KG-ONT	Yes	NA	NA	NA	NA	NA	NA
chr12:59238526	chr12-59238526-allele587746-1	DEL	123	NA	0.00832072617246596,0.002881844380403458,0.12896825396825398,0.014910536779324055,0.1687116564417178	0.0463691	NA	NA	NA	NA	NA	NA	NA	NA	NA	No	NA	HPRC,HGSVC,1KG-ONT	No	NA	NA	NA	NA	NA	NA
chr12:59300989	chr12-59300989-allele588126-1	DEL	54	NA	0.018910741301059002,0.001440922190201729,0.0,0.0,0.0	0.0324724	NA	NA	NA	NA	NA	NA	NA	NA	NA	No	NA	1KG-ONT	Yes	NA	NA	NA	NA	NA	NA
chr12:59404207	chr12-59404207-allele588904-1	DEL	249	NA	0.16944024205748864,0.09510086455331412,0.0,0.09940357852882704,0.028629856850715747	0.0840607	NA	NA	NA	NA	NA	NA	NA	NA	NA	No	NA	HPRC,HGSVC,1KG-ONT	No	NA	NA	NA	NA	NA	NA
chr12:59436874	chr12-59436874-allele589126-64	INS	63	NA	0.0037821482602118004,0.01440922190201729,0.003968253968253968,0.0009940357852882703,0.0	NA	NA	NA	NA	NA	NA	NA	NA	NA	NA	No	NA	HPRC,HGSVC	Yes	NA	NA	NA	NA	NA	NA
chr12:59436874	chr12-59436874-allele589127-64	INS	63	NA	0.0,0.012968299711815562,0.01984126984126984,0.0019880715705765406,0.0010224948875255625	0.00527911	NA	NA	NA	NA	NA	NA	NA	NA	NA	No	NA	HPRC,HGSVC	Yes	NA	NA	NA	NA	NA	NA
chr12:59436875	chr12-59436875-allele589134-56	INS	55	NA	0.0226928895612708,0.011527377521613832,0.04365079365079365,0.007952286282306162,0.005112474437627812	7.30877e-05	NA	NA	NA	NA	NA	NA	NA	NA	NA	No	NA	HPRC,HGSVC	Yes	NA	NA	NA	NA	NA	NA
chr12:59436910	chr12-59436910-allele589149-73	INS	72	NA	0.0015128593040847202,0.0,0.00992063492063492,0.0,0.0	NA	NA	NA	NA	NA	NA	NA	NA	NA	NA	No	NA	HPRC,HGSVC	Yes	NA	NA	NA	NA	NA	NA
chr12:59436921	chr12-59436921-allele589167-58	INS	57	NA	0.0007564296520423601,0.012968299711815562,0.015873015873015872,0.0,0.0	0.00295948	NA	NA	NA	NA	NA	NA	NA	NA	NA	No	NA	HPRC,HGSVC	Yes	NA	NA	NA	NA	NA	NA
chr12:59436951	chr12-59436951-allele589180-63	INS	62	NA	0.00680786686838124,0.002881844380403458,0.09523809523809523,0.0,0.0	0.00859192	NA	NA	NA	NA	NA	NA	NA	NA	NA	No	NA	HPRC,HGSVC	Yes	NA	NA	NA	NA	NA	NA
chr12:59436968	chr12-59436968-allele589191-68	INS	67	NA	0.0007564296520423601,0.001440922190201729,0.022817460317460316,0.0009940357852882703,0.0	0.00280084	NA	NA	NA	NA	NA	NA	NA	NA	NA	No	NA	HPRC,HGSVC	Yes	NA	NA	NA	NA	NA	NA
chr12:59436969	chr12-59436969-allele589194-60	INS	59	NA	0.0022692889561270802,0.004322766570605188,0.001984126984126984,0.0009940357852882703,0.0010224948875255625	NA	NA	NA	NA	NA	NA	NA	NA	NA	NA	No	NA	HPRC,HGSVC	Yes	NA	NA	NA	NA	NA	NA
chr12:59436969	chr12-59436969-allele589197-59	INS	58	NA	0.0045385779122541605,0.011527377521613832,0.002976190476190476,0.0,0.0	NA	NA	NA	NA	NA	NA	NA	NA	NA	NA	No	NA	HPRC,HGSVC	Yes	NA	NA	NA	NA	NA	NA
chr12:59436969	chr12-59436969-allele589201-81	INS	80	NA	0.009077155824508321,0.001440922190201729,0.0,0.0,0.0	0.0143383	NA	NA	NA	NA	NA	NA	NA	NA	NA	No	NA	HPRC,HGSVC	Yes	NA	NA	NA	NA	NA	NA
chr12:59436969	chr12-59436969-allele589196-85	INS	84	NA	0.0015128593040847202,0.0,0.0,0.0,0.0	0.00234988	NA	NA	NA	NA	NA	NA	NA	NA	NA	No	NA	HPRC,HGSVC	Yes	NA	NA	NA	NA	NA	NA
chr12:59436969	chr12-59436969-allele589198-57	INS	56	NA	0.0007564296520423601,0.0,0.0,0.0,0.0	0.000918741	NA	NA	NA	NA	NA	NA	NA	NA	NA	No	NA	HPRC,HGSVC	Yes	NA	NA	NA	NA	NA	NA
chr12:59436969	chr12-59436969-allele589200-77	INS	76	NA	0.0030257186081694403,0.004322766570605188,0.0,0.0,0.0	0.00123841	NA	NA	NA	NA	NA	NA	NA	NA	NA	No	NA	HPRC,HGSVC	Yes	NA	NA	NA	NA	NA	NA
chr12:59436969	chr12-59436969-allele589199-78	INS	77	NA	0.0007564296520423601,0.0,0.006944444444444444,0.0019880715705765406,0.0	NA	NA	NA	NA	NA	NA	NA	NA	NA	NA	No	NA	HPRC,HGSVC	Yes	NA	NA	NA	NA	NA	NA
chr12:59436969	chr12-59436969-allele589195-105	INS	104	NA	0.0,0.004322766570605188,0.022817460317460316,0.0019880715705765406,0.002044989775051125	0.0047964	NA	NA	NA	NA	NA	NA	NA	NA	NA	No	NA	HGSVC,1KG-ONT	Yes	NA	NA	NA	NA	NA	NA
chr12:59436970	chr12-59436970-allele589208-68	INS	67	NA	0.007564296520423601,0.0,0.000992063492063492,0.0,0.0	0.0115415	NA	NA	NA	NA	NA	NA	NA	NA	NA	No	NA	HPRC,HGSVC	Yes	NA	NA	NA	NA	NA	NA
chr12:59436971	chr12-59436971-allele589210-1	DEL	65	NA	0.006051437216338881,0.005763688760806916,0.022817460317460316,0.0019880715705765406,0.002044989775051125	NA	NA	NA	NA	NA	NA	NA	NA	NA	NA	No	NA	1KG-ONT	No	NA	NA	NA	NA	NA	NA
chr12:59436971	chr12-59436971-allele589209-1	DEL	57	NA	0.0022692889561270802,0.0,0.000992063492063492,0.0,0.0	0.0019853	NA	NA	NA	NA	NA	NA	NA	NA	NA	No	NA	No	No	NA	NA	NA	NA	NA	NA
chr12:59440357	chr12-59440357-allele589289-1	DEL	58	NA	0.00529500756429652,0.001440922190201729,0.0,0.0,0.0	0.00736694	NA	NA	NA	NA	NA	NA	NA	NA	NA	No	NA	HPRC,HGSVC,1KG-ONT	Yes	NA	NA	NA	NA	NA	NA
chr12:59440461	chr12-59440461-allele589290-1	DEL	50	0.967034	0.21255673222390317,0.18011527377521613,0.11507936507936507,0.15208747514910537,0.10531697341513292	0.0221975	NA	NA	NA	NA	NA	NA	NA	NA	NA	No	NA	HPRC,HGSVC,1KG-ONT	No	NA	Alanine levels(LINC02448, rs447994, 4E-15, 0.6721997249670347)	Arthropathy(3.91%, 8.69%, 0.43, [0.22;0.82], 0.007645),Astigmatism(3.91%, 7.58%, 0.5, [0.26;0.96], 0.03832),Autonomic neuropathy due to type 2 diabetes mellitus(2.28%, 0.55%, 4.18, [1.07;16.3], 0.041563),Degenerative joint disease involving multiple joints(0.65%, 2.77%, 0.23, [0.05;1.01], 0.040032),Diabetes mellitus without complication(8.47%, 4.44%, 1.99, [1.12;3.54], 0.022139),Diverticulitis of large intestine(2.61%, 0.37%, 7.21, [1.52;34.18], 0.005864),Hypokalemia(7.17%, 12.20%, 0.56, [0.34;0.92], 0.025508),Lobar pneumonia(0.33%, 2.22%, 0.14, [0.02;1.11], 0.038843),Lumbar radiculopathy(11.07%, 6.47%, 1.8, [1.1;2.95], 0.025616),Myopia(7.49%, 12.20%, 0.58, [0.36;0.96], 0.03558),Psychophysiologic insomnia(0.65%, 2.96%, 0.22, [0.05;0.94], 0.025424),Senile cataract(0.65%, 3.14%, 0.2, [0.05;0.88], 0.016285),Spondylolisthesis(0.33%, 3.14%, 0.1, [0.01;0.76], 0.005044),Cyst of ovary(8.07%, 15.35%, 0.48, [0.28;0.84], 0.011316)	NA	NA	NA
chr12:59455189	chr12-59455189-allele589384-331	INS	330	NA	0.0113464447806354,0.001440922190201729,0.0,0.0,0.0	0.0185365	NA	NA	NA	NA	NA	NA	NA	NA	NA	No	NA	HPRC,HGSVC,1KG-ONT	Yes	NA	NA	NA	NA	NA	NA
chr12:59455189	chr12-59455189-allele589385-351	INS	350	NA	0.012859304084720122,0.03025936599423631,0.044642857142857144,0.06461232604373758,0.06952965235173825	0.0196967	NA	NA	NA	NA	NA	NA	NA	NA	NA	No	NA	HPRC,HGSVC,1KG-ONT	Yes	NA	NA	NA	NA	NA	NA
chr12:59486385	chr12-59486385-allele589716-59	INS	58	NA	0.0007564296520423601,0.020172910662824207,0.001984126984126984,0.03479125248508946,0.0081799591002045	0.00910977	NA	NA	NA	NA	NA	NA	NA	NA	NA	No	NA	No	No	NA	NA	NA	NA	NA	NA
chr12:59486385	chr12-59486385-allele589715-63	INS	62	NA	0.0007564296520423601,0.0,0.0,0.0,0.0	0.000918741	NA	NA	NA	NA	NA	NA	NA	NA	NA	No	NA	No	No	NA	NA	NA	NA	NA	NA
chr12:59518323	chr12-59518323-allele590033-81	INS	80	NA	0.0007564296520423601,0.0,0.0,0.0,0.0	0.000918741	NA	NA	NA	NA	NA	NA	NA	NA	NA	No	NA	HPRC,HGSVC,1KG-ONT	Yes	NA	NA	NA	NA	NA	NA
chr12:59533690	chr12-59533690-allele590154-1	DEL	63	NA	0.0045385779122541605,0.01440922190201729,0.0,0.010934393638170975,0.011247443762781187	0.000602143	NA	NA	NA	NA	NA	NA	NA	NA	NA	No	NA	HPRC,HGSVC	No	NA	NA	NA	NA	NA	NA
chr12:59547651	chr12-59547651-allele590293-1	DEL	2283	NA	0.0037821482602118004,0.004322766570605188,0.002976190476190476,0.0,0.002044989775051125	NA	NA	NA	NA	NA	NA	NA	NA	NA	NA	No	NA	No	No	NA	NA	NA	NA	NA	NA
chr12:59550039	chr12-59550039-allele590313-1	DEL	62	NA	0.0,0.0,0.0,0.003976143141153081,0.0010224948875255625	0.000408842	NA	NA	NA	NA	NA	NA	NA	NA	NA	No	NA	No	No	NA	NA	NA	NA	NA	NA
chr12:59572873	chr12-59572873-allele590552-1	DEL	160	NA	0.007564296520423601,0.0,0.0,0.0,0.0	0.0137297	NA	NA	NA	NA	NA	NA	NA	NA	NA	No	NA	HPRC,HGSVC,1KG-ONT	No	NA	NA	NA	NA	NA	NA
chr12:59572873	chr12-59572873-allele590551-1	DEL	88	NA	0.007564296520423601,0.0,0.00496031746031746,0.0009940357852882703,0.0	0.0050063	NA	NA	NA	NA	NA	NA	NA	NA	NA	No	NA	HPRC,HGSVC,1KG-ONT	No	NA	NA	NA	NA	NA	NA
chr12:59572897	chr12-59572897-allele590558-1	DEL	82	NA	0.02723146747352496,0.03025936599423631,0.0,0.006958250497017893,0.0	0.0146107	NA	NA	NA	NA	NA	NA	NA	NA	NA	No	NA	HPRC,HGSVC,1KG-ONT	No	NA	NA	NA	NA	NA	NA
chr12:59572913	chr12-59572913-allele590590-479	INS	478	NA	0.019667170953101363,0.0,0.0,0.0,0.0	0.0361263	NA	NA	NA	NA	NA	NA	NA	NA	NA	No	NA	HPRC,HGSVC,1KG-ONT	No	NA	NA	NA	NA	NA	NA
chr12:59572913	chr12-59572913-allele590594-575	INS	574	NA	0.0037821482602118004,0.001440922190201729,0.0,0.0,0.0	0.00462462	NA	NA	NA	NA	NA	NA	NA	NA	NA	No	NA	HPRC,HGSVC,1KG-ONT	No	NA	NA	NA	NA	NA	NA
chr12:59572913	chr12-59572913-allele590579-551	INS	550	NA	0.0015128593040847202,0.0,0.0,0.0,0.0	0.00234988	NA	NA	NA	NA	NA	NA	NA	NA	NA	No	NA	HPRC,HGSVC,1KG-ONT	No	NA	NA	NA	NA	NA	NA
chr12:59572913	chr12-59572913-allele590589-503	INS	502	NA	0.0030257186081694403,0.0,0.0,0.0,0.0	0.00520636	NA	NA	NA	NA	NA	NA	NA	NA	NA	No	NA	HPRC,HGSVC,1KG-ONT	No	NA	NA	NA	NA	NA	NA
chr12:59572913	chr12-59572913-allele590566-383	INS	382	NA	0.0007564296520423601,0.0,0.0,0.0,0.0	0.000918741	NA	NA	NA	NA	NA	NA	NA	NA	NA	No	NA	HPRC,HGSVC	No	NA	NA	NA	NA	NA	NA
chr12:59572913	chr12-59572913-allele590572-456	INS	455	NA	0.0030257186081694403,0.002881844380403458,0.0,0.004970178926441352,0.0	NA	NA	NA	NA	NA	NA	NA	NA	NA	NA	No	NA	HPRC,HGSVC,1KG-ONT	No	NA	NA	NA	NA	NA	NA
chr12:59572913	chr12-59572913-allele590567-337	INS	336	NA	0.0,0.0,0.0,0.002982107355864811,0.0	3.94758e-05	NA	NA	NA	NA	NA	NA	NA	NA	NA	No	NA	HPRC,HGSVC	No	NA	NA	NA	NA	NA	NA
chr12:59572913	chr12-59572913-allele590565-647	INS	646	NA	0.02798789712556732,0.018731988472622477,0.01984126984126984,0.02485089463220676,0.026584867075664622	1.09081e-05	NA	NA	NA	NA	NA	NA	NA	NA	NA	No	NA	HPRC,HGSVC,1KG-ONT	No	NA	NA	NA	NA	NA	NA
chr12:59572913	chr12-59572913-allele590568-565	INS	564	NA	0.05370650529500756,0.005763688760806916,0.001984126984126984,0.0,0.0	0.0844371	NA	NA	NA	NA	NA	NA	NA	NA	NA	No	NA	HPRC,HGSVC,1KG-ONT	No	NA	NA	NA	NA	NA	NA
chr12:59572913	chr12-59572913-allele590569-289	INS	288	NA	0.0,0.001440922190201729,0.006944444444444444,0.0009940357852882703,0.0	0.000919236	NA	NA	NA	NA	NA	NA	NA	NA	NA	No	NA	HPRC,HGSVC,1KG-ONT	No	NA	NA	NA	NA	NA	NA
chr12:59572913	chr12-59572913-allele590578-505	INS	504	NA	0.00529500756429652,0.001440922190201729,0.008928571428571428,0.0,0.0010224948875255625	0.000233267	NA	NA	NA	NA	NA	NA	NA	NA	NA	No	NA	HPRC,HGSVC,1KG-ONT	No	NA	NA	NA	NA	NA	NA
chr12:59572913	chr12-59572913-allele590571-719	INS	718	NA	0.00680786686838124,0.021613832853025938,0.011904761904761904,0.04572564612326044,0.027607361963190184	0.00912685	NA	NA	NA	NA	NA	NA	NA	NA	NA	No	NA	HPRC,HGSVC,1KG-ONT	No	NA	NA	NA	NA	NA	NA
chr12:59572913	chr12-59572913-allele590582-527	INS	526	NA	0.0015128593040847202,0.0,0.0,0.0,0.0	0.00234988	NA	NA	NA	NA	NA	NA	NA	NA	NA	No	NA	HPRC,HGSVC,1KG-ONT	No	NA	NA	NA	NA	NA	NA
chr12:59572913	chr12-59572913-allele590573-359	INS	358	NA	0.0015128593040847202,0.001440922190201729,0.0,0.0,0.0	0.00077342	NA	NA	NA	NA	NA	NA	NA	NA	NA	No	NA	HPRC,HGSVC	No	NA	NA	NA	NA	NA	NA
chr12:59572913	chr12-59572913-allele590560-121	INS	120	NA	0.0113464447806354,0.018731988472622477,0.07142857142857142,0.018886679920477135,0.03374233128834356	0.0106982	NA	NA	NA	NA	NA	NA	NA	NA	NA	No	NA	HPRC,HGSVC,1KG-ONT	No	NA	NA	NA	NA	NA	NA
chr12:59572913	chr12-59572913-allele590575-1	DEL	120	NA	0.01588502269288956,0.001440922190201729,0.0,0.0,0.0	0.0269135	NA	NA	NA	NA	NA	NA	NA	NA	NA	No	NA	HPRC,HGSVC,1KG-ONT	No	NA	NA	NA	NA	NA	NA
chr12:59572913	chr12-59572913-allele590574-1	DEL	96	0.896	0.13918305597579425,0.21181556195965417,0.12301587301587301,0.19681908548707752,0.09918200408997956	0.000289098	NA	NA	NA	NA	NA	NA	NA	NA	NA	No	NA	HPRC,HGSVC,1KG-ONT	No	NA	Height(RNU4-20P - SLC16A7, rs1874638, 4E-16, 0.7986098098579331)	Adjustment disorder with anxious mood(2.61%, 0.74%, 3.59, [1.07;12.03], 0.034847),Arthropathy of joint of hand(3.26%, 0.74%, 4.52, [1.41;14.54], 0.009237),Atopic dermatitis(1.63%, 4.99%, 0.32, [0.12;0.83], 0.013964),Bunion(1.30%, 3.88%, 0.33, [0.11;0.96], 0.034748),Gastritis(3.91%, 8.13%, 0.46, [0.24;0.88], 0.020588),Hypersomnia(2.93%, 7.58%, 0.37, [0.18;0.77], 0.005861),Hypertrophic condition of skin(5.54%, 2.59%, 2.21, [1.07;4.54], 0.035453),Hypertrophic scar(0.65%, 3.51%, 0.18, [0.04;0.78], 0.009923),Idiopathic osteoarthritis(4.23%, 1.66%, 2.61, [1.1;6.19], 0.04024),Immunodeficiency disorder(2.93%, 0.92%, 3.24, [1.08;9.75], 0.045352),Inflammatory dermatosis(14.66%, 21.07%, 0.64, [0.44;0.94], 0.022189),Ingrowing nail(5.86%, 2.40%, 2.53, [1.22;5.24], 0.012832),Lobar pneumonia(0.33%, 2.22%, 0.14, [0.02;1.11], 0.038843),Neoplasm of uncertain behavior of skin(2.28%, 5.18%, 0.43, [0.18;0.99], 0.047701),Osteoarthrosis of the carpometacarpal joint of the thumb(3.58%, 1.29%, 2.84, [1.09;7.39], 0.043866),Respiratory failure(2.28%, 0.55%, 4.18, [1.07;16.3], 0.041563),Sebaceous cyst of skin(2.61%, 5.73%, 0.44, [0.2;0.97], 0.040474),Secondary pulmonary hypertension(2.28%, 0.55%, 4.18, [1.07;16.3], 0.041563),Spinal cord disease(3.58%, 1.29%, 2.84, [1.09;7.39], 0.043866),Urinary tract infectious disease(24.43%, 18.30%, 1.44, [1.03;2.03], 0.04163),Primary malignant neoplasm of prostate(16.44%, 6.90%, 2.66, [1.09;6.48], 0.033371)	NA	NA	NA
chr12:59572913	chr12-59572913-allele590585-505	INS	504	NA	0.0015128593040847202,0.0,0.0,0.0,0.0	0.00234988	NA	NA	NA	NA	NA	NA	NA	NA	NA	No	NA	HPRC,HGSVC,1KG-ONT	No	NA	NA	NA	NA	NA	NA
chr12:59572913	chr12-59572913-allele590581-553	INS	552	NA	0.006051437216338881,0.0,0.0,0.0,0.0	0.0108963	NA	NA	NA	NA	NA	NA	NA	NA	NA	No	NA	HPRC,HGSVC,1KG-ONT	No	NA	NA	NA	NA	NA	NA
chr12:59572913	chr12-59572913-allele590563-481	INS	480	NA	0.012102874432677761,0.043227665706051875,0.00496031746031746,0.061630218687872766,0.017382413087934562	0.00645874	NA	NA	NA	NA	NA	NA	NA	NA	NA	No	NA	HPRC,HGSVC,1KG-ONT	No	NA	NA	NA	NA	NA	NA
chr12:59572913	chr12-59572913-allele590564-529	INS	528	NA	0.025718608169440244,0.008645533141210375,0.001984126984126984,0.006958250497017893,0.023517382413087935	0.00780687	NA	NA	NA	NA	NA	NA	NA	NA	NA	No	NA	HPRC,HGSVC,1KG-ONT	No	NA	NA	NA	NA	NA	NA
chr12:59572913	chr12-59572913-allele590570-601	INS	600	NA	0.00832072617246596,0.020172910662824207,0.02976190476190476,0.019880715705765408,0.0705521472392638	0.0131589	NA	NA	NA	NA	NA	NA	NA	NA	NA	No	NA	HPRC,HGSVC,1KG-ONT	No	NA	NA	NA	NA	NA	NA
chr12:59572913	chr12-59572913-allele590583-73	INS	72	NA	0.0037821482602118004,0.0,0.00496031746031746,0.002982107355864811,0.0	NA	NA	NA	NA	NA	NA	NA	NA	NA	NA	No	NA	HGSVC	No	NA	NA	NA	NA	NA	NA
chr12:59572913	chr12-59572913-allele590580-457	INS	456	NA	0.0022692889561270802,0.005763688760806916,0.007936507936507936,0.002982107355864811,0.009202453987730062	0.00116587	NA	NA	NA	NA	NA	NA	NA	NA	NA	No	NA	HPRC,HGSVC,1KG-ONT	No	NA	NA	NA	NA	NA	NA
chr12:59572913	chr12-59572913-allele590561-409	INS	408	NA	0.00680786686838124,0.0,0.0,0.0,0.0010224948875255625	0.0101459	NA	NA	NA	NA	NA	NA	NA	NA	NA	No	NA	HPRC,HGSVC	No	NA	NA	NA	NA	NA	NA
chr12:59572913	chr12-59572913-allele590562-433	INS	432	NA	0.00529500756429652,0.0,0.0,0.0,0.005112474437627812	0.00272776	NA	NA	NA	NA	NA	NA	NA	NA	NA	No	NA	HPRC,HGSVC,1KG-ONT	No	NA	NA	NA	NA	NA	NA
chr12:59572931	chr12-59572931-allele590596-1	DEL	60	0.738508	0.08698940998487141,0.043227665706051875,0.002976190476190476,0.08548707753479125,0.0541922290388548	0.0144049	NA	NA	NA	NA	NA	NA	NA	NA	NA	No	NA	HPRC,HGSVC	No	NA	Tyrosine levels(LINC02448, rs77388321, 3E-8, 0.5675121586063971),Threonine levels(LINC02448 - RNU4-20P, rs74095612, 2E-10, 0.5625723343884759),Height(LINC02448 - RNU4-20P, rs17122670, 3E-121, 0.5625723343884759),Tyrosine levels(LINC02448 - RNU4-20P, rs17122670, 4E-11, 0.5625723343884759)	Astigmatism(10.32%, 5.54%, 1.96, [1.02;3.78], 0.047089),Atherosclerosis of coronary artery without angina pectoris(2.38%, 8.03%, 0.28, [0.09;0.91], 0.023313),Chronic disease of tonsils AND/OR adenoids(3.17%, 0.83%, 3.91, [1.09;14.07], 0.047437),Condyloma acuminatum of the anogenital region(3.97%, 1.25%, 3.27, [1.08;9.93], 0.043692),Disease of liver(1.59%, 6.23%, 0.24, [0.06;1.01], 0.033751),Enthesopathy of lower limb(4.76%, 0.97%, 5.11, [1.69;15.46], 0.006731),Epilepsy(5.56%, 1.52%, 3.8, [1.45;10.0], 0.0104),Sleep apnea(6.35%, 12.47%, 0.48, [0.23;1.01], 0.049476),Varicella(3.17%, 0.83%, 3.91, [1.09;14.07], 0.047437),Benign prostatic hyperplasia(23.08%, 9.50%, 2.86, [1.17;7.01], 0.027258),Erectile dysfunction(5.13%, 20.67%, 0.21, [0.05;0.9], 0.020658)	NA	NA	NA
chr12:59572935	chr12-59572935-allele590599-575	INS	574	NA	0.0007564296520423601,0.007204610951008645,0.027777777777777776,0.008946322067594433,0.0541922290388548	0.0159307	NA	NA	NA	NA	NA	NA	NA	NA	NA	No	NA	HPRC,HGSVC,1KG-ONT	No	NA	NA	NA	NA	NA	NA
chr12:59572942	chr12-59572942-allele590600-1	DEL	72	NA	0.006051437216338881,0.001440922190201729,0.0,0.003976143141153081,0.006134969325153374	0.000732246	NA	NA	NA	NA	NA	NA	NA	NA	NA	No	NA	HPRC,HGSVC	No	NA	NA	NA	NA	NA	NA
chr12:59572947	chr12-59572947-allele590605-529	INS	528	NA	0.0,0.0,0.0,0.003976143141153081,0.0	0.000224143	NA	NA	NA	NA	NA	NA	NA	NA	NA	No	NA	HPRC,HGSVC,1KG-ONT	No	NA	NA	NA	NA	NA	NA
chr12:59572947	chr12-59572947-allele590604-481	INS	480	NA	0.0015128593040847202,0.0,0.0,0.0,0.0	0.00234988	NA	NA	NA	NA	NA	NA	NA	NA	NA	No	NA	HPRC,HGSVC,1KG-ONT	No	NA	NA	NA	NA	NA	NA
chr12:59572952	chr12-59572952-allele590608-1	DEL	102	NA	0.0007564296520423601,0.001440922190201729,0.002976190476190476,0.0,0.0	NA	NA	NA	NA	NA	NA	NA	NA	NA	NA	No	NA	HPRC,HGSVC,1KG-ONT	No	NA	NA	NA	NA	NA	NA
chr12:59572963	chr12-59572963-allele590612-74	INS	73	NA	0.0045385779122541605,0.0,0.00496031746031746,0.002982107355864811,0.002044989775051125	NA	NA	NA	NA	NA	NA	NA	NA	NA	NA	No	NA	HGSVC	No	NA	NA	NA	NA	NA	NA
chr12:59572983	chr12-59572983-allele590616-503	INS	502	NA	0.0022692889561270802,0.0,0.0,0.0,0.0	0.00377908	NA	NA	NA	NA	NA	NA	NA	NA	NA	No	NA	HPRC,HGSVC,1KG-ONT	No	NA	NA	NA	NA	NA	NA
chr12:59573007	chr12-59573007-allele590620-1	DEL	90	NA	0.0030257186081694403,0.0,0.0,0.0,0.0	0.00520636	NA	NA	NA	NA	NA	NA	NA	NA	NA	No	NA	HPRC,HGSVC,1KG-ONT	No	NA	NA	NA	NA	NA	NA
chr12:59573031	chr12-59573031-allele590625-1	DEL	66	NA	0.0007564296520423601,0.004322766570605188,0.000992063492063492,0.011928429423459244,0.003067484662576687	0.00191774	NA	NA	NA	NA	NA	NA	NA	NA	NA	No	NA	HPRC,HGSVC	No	NA	NA	NA	NA	NA	NA
chr12:59573055	chr12-59573055-allele590626-242	INS	241	NA	0.0015128593040847202,0.012968299711815562,0.003968253968253968,0.017892644135188866,0.018404907975460124	0.00631138	NA	NA	NA	NA	NA	NA	NA	NA	NA	No	NA	HPRC,HGSVC,1KG-ONT	No	NA	NA	NA	NA	NA	NA
chr12:59573057	chr12-59573057-allele590627-109	INS	108	NA	0.0,0.0,0.001984126984126984,0.0,0.0	NA	NA	NA	NA	NA	NA	NA	NA	NA	NA	No	NA	HPRC,HGSVC,1KG-ONT	No	NA	NA	NA	NA	NA	NA
chr12:59573077	chr12-59573077-allele590631-171	INS	170	NA	0.0022692889561270802,0.002881844380403458,0.000992063492063492,0.004970178926441352,0.00408997955010225	NA	NA	NA	NA	NA	NA	NA	NA	NA	NA	No	NA	HPRC,HGSVC,1KG-ONT	No	NA	NA	NA	NA	NA	NA
chr12:59573077	chr12-59573077-allele590636-123	INS	122	NA	0.0030257186081694403,0.0,0.0,0.0,0.0	0.00520636	NA	NA	NA	NA	NA	NA	NA	NA	NA	No	NA	HPRC,HGSVC,1KG-ONT	No	NA	NA	NA	NA	NA	NA
chr12:59573077	chr12-59573077-allele590629-75	INS	74	NA	0.047655068078668684,0.025936599423631124,0.00496031746031746,0.008946322067594433,0.003067484662576687	0.0365627	NA	NA	NA	NA	NA	NA	NA	NA	NA	No	NA	HGSVC	No	NA	NA	NA	NA	NA	NA
chr12:59573077	chr12-59573077-allele590637-217	INS	216	NA	0.0007564296520423601,0.0,0.0,0.0,0.0	0.000918741	NA	NA	NA	NA	NA	NA	NA	NA	NA	No	NA	HPRC,HGSVC,1KG-ONT	No	NA	NA	NA	NA	NA	NA
chr12:59573077	chr12-59573077-allele590628-51	INS	50	NA	0.048411497730711045,0.002881844380403458,0.005952380952380952,0.0009940357852882703,0.0	0.0699432	NA	NA	NA	NA	NA	NA	NA	NA	NA	No	NA	No	No	NA	NA	NA	NA	NA	NA
chr12:59573079	chr12-59573079-allele590642-187	INS	186	NA	0.012102874432677761,0.002881844380403458,0.000992063492063492,0.0,0.003067484662576687	0.0119468	NA	NA	NA	NA	NA	NA	NA	NA	NA	No	NA	HPRC,HGSVC,1KG-ONT	No	NA	NA	NA	NA	NA	NA
chr12:59573079	chr12-59573079-allele590641-191	INS	190	NA	0.0015128593040847202,0.005763688760806916,0.003968253968253968,0.016898608349900597,0.003067484662576687	0.00259302	NA	NA	NA	NA	NA	NA	NA	NA	NA	No	NA	HPRC,HGSVC,1KG-ONT	No	NA	NA	NA	NA	NA	NA
chr12:59573079	chr12-59573079-allele590651-287	INS	286	NA	0.0,0.001440922190201729,0.006944444444444444,0.0009940357852882703,0.0	0.000919236	NA	NA	NA	NA	NA	NA	NA	NA	NA	No	NA	HPRC,HGSVC,1KG-ONT	No	NA	NA	NA	NA	NA	NA
chr12:59573079	chr12-59573079-allele590644-211	INS	210	NA	0.0022692889561270802,0.0,0.0,0.0,0.005112474437627812	NA	NA	NA	NA	NA	NA	NA	NA	NA	NA	No	NA	HPRC,HGSVC,1KG-ONT	No	NA	NA	NA	NA	NA	NA
chr12:59573079	chr12-59573079-allele590639-167	INS	166	NA	0.00529500756429652,0.0,0.0,0.015904572564612324,0.003067484662576687	NA	NA	NA	NA	NA	NA	NA	NA	NA	NA	No	NA	HPRC,HGSVC,1KG-ONT	No	NA	NA	NA	NA	NA	NA
chr12:59573079	chr12-59573079-allele590647-159	INS	158	NA	0.006051437216338881,0.0,0.0,0.0,0.0	0.0108963	NA	NA	NA	NA	NA	NA	NA	NA	NA	No	NA	HPRC,HGSVC,1KG-ONT	No	NA	NA	NA	NA	NA	NA
chr12:59573079	chr12-59573079-allele590648-163	INS	162	NA	0.0022692889561270802,0.0,0.0,0.0,0.0	0.00377908	NA	NA	NA	NA	NA	NA	NA	NA	NA	No	NA	HPRC,HGSVC,1KG-ONT	No	NA	NA	NA	NA	NA	NA
chr12:59573079	chr12-59573079-allele590653-359	INS	358	NA	0.0007564296520423601,0.001440922190201729,0.0,0.0,0.0	NA	NA	NA	NA	NA	NA	NA	NA	NA	NA	No	NA	HPRC,HGSVC	No	NA	NA	NA	NA	NA	NA
chr12:59573079	chr12-59573079-allele590645-143	INS	142	NA	0.0,0.002881844380403458,0.0,0.0,0.006134969325153374	0.000963133	NA	NA	NA	NA	NA	NA	NA	NA	NA	No	NA	HPRC,HGSVC,1KG-ONT	No	NA	NA	NA	NA	NA	NA
chr12:59573079	chr12-59573079-allele590643-119	INS	118	NA	0.0007564296520423601,0.018731988472622477,0.07043650793650794,0.017892644135188866,0.03374233128834356	0.0234581	NA	NA	NA	NA	NA	NA	NA	NA	NA	No	NA	HPRC,HGSVC,1KG-ONT	No	NA	NA	NA	NA	NA	NA
chr12:59573079	chr12-59573079-allele590649-479	INS	478	NA	0.0015128593040847202,0.0,0.0,0.0009940357852882703,0.0	0.00077342	NA	NA	NA	NA	NA	NA	NA	NA	NA	No	NA	HPRC,HGSVC,1KG-ONT	No	NA	NA	NA	NA	NA	NA
chr12:59573079	chr12-59573079-allele590640-215	INS	214	NA	0.0015128593040847202,0.05187319884726225,0.11507936507936507,0.007952286282306162,0.02965235173824131	0.0324925	NA	NA	NA	NA	NA	NA	NA	NA	NA	No	NA	HPRC,HGSVC,1KG-ONT	No	NA	NA	NA	NA	NA	NA
chr12:59573079	chr12-59573079-allele590646-239	INS	238	NA	0.0007564296520423601,0.011527377521613832,0.003968253968253968,0.017892644135188866,0.018404907975460124	0.00718258	NA	NA	NA	NA	NA	NA	NA	NA	NA	No	NA	HPRC,HGSVC,1KG-ONT	No	NA	NA	NA	NA	NA	NA
chr12:59573085	chr12-59573085-allele590665-169	INS	168	NA	0.01664145234493192,0.002881844380403458,0.000992063492063492,0.02186878727634195,0.007157464212678937	0.00243921	NA	NA	NA	NA	NA	NA	NA	NA	NA	No	NA	HPRC,HGSVC,1KG-ONT	No	NA	NA	NA	NA	NA	NA
chr12:59573085	chr12-59573085-allele590666-146	INS	145	NA	0.0,0.002881844380403458,0.010912698412698412,0.0,0.006134969325153374	0.00299801	NA	NA	NA	NA	NA	NA	NA	NA	NA	No	NA	HPRC,HGSVC,1KG-ONT	No	NA	NA	NA	NA	NA	NA
chr12:59573085	chr12-59573085-allele590664-214	INS	213	NA	0.00529500756429652,0.05475504322766571,0.12698412698412698,0.007952286282306162,0.034764826175869123	0.0306384	NA	NA	NA	NA	NA	NA	NA	NA	NA	No	NA	HPRC,HGSVC,1KG-ONT	No	NA	NA	NA	NA	NA	NA
chr12:59573085	chr12-59573085-allele590663-194	INS	193	NA	0.01361573373676248,0.008645533141210375,0.00496031746031746,0.016898608349900597,0.006134969325153374	0.000429764	NA	NA	NA	NA	NA	NA	NA	NA	NA	No	NA	HPRC,HGSVC,1KG-ONT	No	NA	NA	NA	NA	NA	NA
chr12:59573085	chr12-59573085-allele590662-266	INS	265	NA	0.0,0.0,0.0,0.0009940357852882703,0.0	NA	NA	NA	NA	NA	NA	NA	NA	NA	NA	No	NA	HPRC,HGSVC,1KG-ONT	No	NA	NA	NA	NA	NA	NA
chr12:59573087	chr12-59573087-allele590669-215	INS	214	NA	0.0,0.0,0.011904761904761904,0.0,0.0	0.00153107	NA	NA	NA	NA	NA	NA	NA	NA	NA	No	NA	HPRC,HGSVC,1KG-ONT	No	NA	NA	NA	NA	NA	NA
chr12:59671946	chr12-59671946-allele591197-1	DEL	95	NA	0.02193645990922844,0.0,0.000992063492063492,0.0,0.0	0.0380065	SLC16A7(2.2786e-09, 1.233)	NA	NA	NA	NA	NA	NA	NA	NA	No	NA	HPRC,HGSVC,1KG-ONT	No	NA	NA	NA	NA	NA	NA
chr12:59671946	chr12-59671946-allele591196-199	INS	198	NA	0.0007564296520423601,0.0,0.0,0.0,0.0	0.000918741	SLC16A7(2.2786e-09, 1.233)	NA	NA	NA	NA	NA	NA	NA	NA	No	NA	No	No	NA	NA	NA	NA	NA	NA
chr12:59671948	chr12-59671948-allele591206-199	INS	198	NA	0.0007564296520423601,0.0,0.0,0.0,0.0	0.000918741	SLC16A7(2.2786e-09, 1.233)	NA	NA	NA	NA	NA	NA	NA	NA	No	NA	No	No	NA	NA	NA	NA	NA	NA
chr12:59671948	chr12-59671948-allele591200-55	INS	54	NA	0.03252647503782148,0.011527377521613832,0.000992063492063492,0.0,0.009202453987730062	0.0306503	SLC16A7(2.2786e-09, 1.233)	NA	NA	NA	NA	NA	NA	NA	NA	No	NA	HPRC,HGSVC	No	NA	NA	NA	NA	NA	NA
chr12:59671948	chr12-59671948-allele591202-127	INS	126	NA	0.0007564296520423601,0.0,0.0,0.0,0.0	0.000918741	SLC16A7(2.2786e-09, 1.233)	NA	NA	NA	NA	NA	NA	NA	NA	No	NA	HGSVC,1KG-ONT	No	NA	NA	NA	NA	NA	NA
chr12:59671953	chr12-59671953-allele591208-65	INS	64	NA	0.006051437216338881,0.0,0.0,0.002982107355864811,0.0	0.00572634	SLC16A7(2.2786e-09, 1.233)	NA	NA	NA	NA	NA	NA	NA	NA	No	NA	HPRC,HGSVC	No	NA	NA	NA	NA	NA	NA
chr12:59671954	chr12-59671954-allele591212-1	DEL	106	NA	0.01361573373676248,0.0,0.0,0.0,0.0	0.0249879	SLC16A7(2.2786e-09, 1.233)	NA	NA	NA	NA	NA	NA	NA	NA	No	NA	HPRC,HGSVC,1KG-ONT	No	NA	NA	NA	NA	NA	NA
chr12:59671963	chr12-59671963-allele591225-1	DEL	52	NA	0.0007564296520423601,0.0,0.0,0.0,0.0	0.000918741	SLC16A7(2.2786e-09, 1.233)	NA	NA	NA	NA	NA	NA	NA	NA	No	NA	HGSVC	No	NA	NA	NA	NA	NA	NA
chr12:59671970	chr12-59671970-allele591234-1	DEL	61	NA	0.012859304084720122,0.004322766570605188,0.000992063492063492,0.0,0.0	0.0159342	SLC16A7(2.2786e-09, 1.233)	NA	NA	NA	NA	NA	NA	NA	NA	No	NA	HGSVC	No	NA	NA	NA	NA	NA	NA
chr12:59671975	chr12-59671975-allele591242-55	INS	54	NA	0.0007564296520423601,0.0,0.0,0.0,0.0	0.000918741	SLC16A7(2.2786e-09, 1.233)	NA	NA	NA	NA	NA	NA	NA	NA	No	NA	HPRC,HGSVC	No	NA	NA	NA	NA	NA	NA
chr12:59671985	chr12-59671985-allele591254-57	INS	56	NA	0.0007564296520423601,0.0,0.0,0.0,0.0	0.000918741	SLC16A7(2.2786e-09, 1.233)	NA	NA	NA	NA	NA	NA	NA	NA	No	NA	HPRC,HGSVC	No	NA	NA	NA	NA	NA	NA
chr12:59672030	chr12-59672030-allele591270-1	DEL	61	NA	0.0007564296520423601,0.025936599423631124,0.3482142857142857,0.040755467196819085,0.07464212678936605	0.0912256	SLC16A7(2.2786e-09, 1.233)	NA	NA	NA	NA	NA	NA	NA	NA	No	NA	HGSVC	No	NA	NA	NA	NA	NA	NA
chr12:59699980	chr12-59699980-allele591564-333	INS	332	NA	0.009833585476550681,0.0,0.0,0.0,0.0	0.0178876	SLC16A7(2.2786e-09, 1.233)	NA	NA	NA	NA	NA	NA	NA	enhancer	No	NA	HGSVC,1KG-ONT	Yes	NA	NA	NA	NA	NA	NA
chr12:59706907	chr12-59706907-allele591630-1179	INS	1178	NA	0.009077155824508321,0.0,0.0,0.0,0.0	0.0164709	SLC16A7(2.2786e-09, 1.233)	NA	NA	NA	NA	NA	NA	NA	NA	No	NA	HGSVC,1KG-ONT	Yes	NA	NA	NA	NA	NA	NA
chr12:59708609	chr12-59708609-allele591634-1	DEL	1557	NA	0.040090771558245086,0.005763688760806916,0.0,0.0,0.0	0.0643976	SLC16A7(2.2786e-09, 1.233)	NA	NA	NA	NA	NA	NA	NA	NA	No	NA	HPRC,HGSVC,1KG-ONT	Yes	NA	NA	NA	NA	NA	NA
chr12:59724998	chr12-59724998-allele591787-331	INS	330	NA	0.014372163388804841,0.0,0.0,0.0,0.0	0.0263867	SLC16A7(2.2786e-09, 1.233)	NA	NA	NA	NA	NA	NA	NA	NA	No	NA	HPRC,HGSVC,1KG-ONT	Yes	NA	NA	NA	NA	NA	NA
chr12:59724998	chr12-59724998-allele591785-330	INS	329	NA	0.0045385779122541605,0.001440922190201729,0.0,0.0,0.0	0.00598883	SLC16A7(2.2786e-09, 1.233)	NA	NA	NA	NA	NA	NA	NA	NA	No	NA	HPRC,HGSVC,1KG-ONT	Yes	NA	NA	NA	NA	NA	NA
chr12:59724998	chr12-59724998-allele591784-329	INS	328	NA	0.12027231467473525,0.011527377521613832,0.008928571428571428,0.0009940357852882703,0.0	0.174016	SLC16A7(2.2786e-09, 1.233)	NA	NA	NA	NA	NA	NA	NA	NA	No	NA	HPRC,HGSVC,1KG-ONT	Yes	NA	NA	NA	NA	NA	NA
chr12:59724998	chr12-59724998-allele591788-332	INS	331	NA	0.0015128593040847202,0.0,0.0,0.0,0.0	0.00234988	SLC16A7(2.2786e-09, 1.233)	NA	NA	NA	NA	NA	NA	NA	NA	No	NA	HPRC,HGSVC,1KG-ONT	Yes	NA	NA	NA	NA	NA	NA
chr12:59724998	chr12-59724998-allele591786-328	INS	327	NA	0.009833585476550681,0.0,0.000992063492063492,0.0019880715705765406,0.0	0.0121717	SLC16A7(2.2786e-09, 1.233)	NA	NA	NA	NA	NA	NA	NA	NA	No	NA	HPRC,HGSVC,1KG-ONT	Yes	NA	NA	NA	NA	NA	NA
chr12:59789838	chr12-59789838-allele592240-303	INS	302	NA	0.0007564296520423601,0.010086455331412104,0.000992063492063492,0.013916500994035786,0.02556237218813906	0.00699667	SLC16A7(2.2786e-09, 1.233)	NA	NA	NA	NA	NA	NA	NA	NA	No	NA	1KG-ONT	Yes	NA	NA	NA	NA	NA	NA
chr12:59790004	chr12-59790004-allele592242-1	DEL	671	NA	0.0037821482602118004,0.0,0.0,0.0,0.0	0.00663171	NA	NA	NA	NA	NA	NA	NA	NA	NA	No	NA	No	Yes	NA	NA	NA	NA	NA	NA
chr12:59791278	chr12-59791278-allele592251-334	INS	333	NA	0.00529500756429652,0.0,0.001984126984126984,0.0019880715705765406,0.0	0.00352335	NA	NA	NA	NA	NA	NA	NA	NA	NA	No	NA	HPRC	Yes	NA	NA	NA	NA	NA	NA
chr12:59831992	chr12-59831992-allele592563-126	INS	125	NA	0.0007564296520423601,0.0,0.00496031746031746,0.014910536779324055,0.002044989775051125	0.00241147	NA	NA	NA	NA	NA	NA	NA	NA	NA	No	NA	HPRC,HGSVC,1KG-ONT	No	NA	NA	NA	NA	NA	NA
chr12:59832052	chr12-59832052-allele592567-140	INS	139	NA	0.009077155824508321,0.19596541786743515,0.17261904761904762,0.036779324055666,0.05623721881390593	0.0628125	NA	NA	NA	NA	NA	NA	NA	NA	NA	No	NA	HPRC,HGSVC,1KG-ONT	No	NA	NA	NA	NA	NA	NA
chr12:59832052	chr12-59832052-allele592569-102	INS	101	NA	0.0,0.0,0.000992063492063492,0.002982107355864811,0.06748466257668712	0.0124394	NA	NA	NA	NA	NA	NA	NA	NA	NA	No	NA	HPRC,HGSVC,1KG-ONT	No	NA	NA	NA	NA	NA	NA
chr12:59832052	chr12-59832052-allele592568-141	INS	140	NA	0.018154311649016642,0.0,0.0,0.0,0.0	0.0333109	NA	NA	NA	NA	NA	NA	NA	NA	NA	No	NA	HPRC,HGSVC,1KG-ONT	No	NA	NA	NA	NA	NA	NA
chr12:59832056	chr12-59832056-allele592573-141	INS	140	NA	0.7859304084720121,0.760806916426513,0.7896825396825397,0.7952286282306164,0.7096114519427403	0.000764178	NA	NA	NA	NA	NA	NA	NA	NA	NA	No	NA	HPRC,HGSVC,1KG-ONT	No	NA	NA	NA	NA	NA	NA
chr12:59832056	chr12-59832056-allele592572-103	INS	102	NA	0.14674735249621784,0.07060518731988473,0.031746031746031744,0.09244532803180915,0.1359918200408998	0.0215334	NA	NA	NA	NA	NA	NA	NA	NA	NA	No	NA	HPRC,HGSVC,1KG-ONT	No	NA	NA	NA	NA	NA	NA
chr12:59832056	chr12-59832056-allele592571-239	INS	238	NA	0.0,0.004322766570605188,0.021825396825396824,0.017892644135188866,0.010224948875255624	0.00921506	NA	NA	NA	NA	NA	NA	NA	NA	NA	No	NA	HPRC,HGSVC	No	NA	NA	NA	NA	NA	NA
chr12:59832056	chr12-59832056-allele592570-155	INS	154	NA	0.0030257186081694403,0.010086455331412104,0.0,0.002982107355864811,0.0010224948875255625	NA	NA	NA	NA	NA	NA	NA	NA	NA	NA	No	NA	HPRC,HGSVC,1KG-ONT	No	NA	NA	NA	NA	NA	NA
chr12:59832056	chr12-59832056-allele592579-137	INS	136	NA	0.0,0.0,0.0,0.0,0.0010224948875255625	NA	NA	NA	NA	NA	NA	NA	NA	NA	NA	No	NA	HPRC,HGSVC,1KG-ONT	No	NA	NA	NA	NA	NA	NA
chr12:59832056	chr12-59832056-allele592575-144	INS	143	NA	0.01588502269288956,0.043227665706051875,0.04662698412698413,0.019880715705765408,0.017382413087934562	0.00371191	NA	NA	NA	NA	NA	NA	NA	NA	NA	No	NA	HPRC,HGSVC,1KG-ONT	No	NA	NA	NA	NA	NA	NA
chr12:59832059	chr12-59832059-allele592581-97	INS	96	NA	0.0022692889561270802,0.001440922190201729,0.0,0.0,0.0	0.0019853	NA	NA	NA	NA	NA	NA	NA	NA	NA	No	NA	HPRC,HGSVC	No	NA	NA	NA	NA	NA	NA
chr12:59832059	chr12-59832059-allele592580-135	INS	134	NA	0.0007564296520423601,0.02881844380403458,0.0,0.0,0.0	0.00194941	NA	NA	NA	NA	NA	NA	NA	NA	NA	No	NA	HPRC,HGSVC,1KG-ONT	No	NA	NA	NA	NA	NA	NA
chr12:59832074	chr12-59832074-allele592582-122	INS	121	NA	0.48184568835098335,0.5461095100864554,0.6438492063492064,0.5417495029821073,0.5511247443762781	0.016468	NA	NA	NA	NA	NA	NA	NA	NA	NA	No	NA	HPRC,HGSVC,1KG-ONT	No	NA	NA	NA	NA	NA	NA
chr12:59868124	chr12-59868124-allele592914-327	INS	326	NA	0.0045385779122541605,0.001440922190201729,0.0,0.008946322067594433,0.0	1.08443e-05	NA	NA	NA	NA	NA	NA	NA	NA	NA	No	NA	No	Yes	NA	NA	NA	NA	NA	NA
chr12:59906254	chr12-59906254-allele593237-321	INS	320	NA	0.0226928895612708,0.0,0.0,0.0,0.0010224948875255625	0.0393537	NA	NA	NA	NA	NA	NA	NA	NA	NA	No	NA	HPRC	Yes	NA	NA	NA	NA	NA	NA
chr12:59940241	chr12-59940241-allele593472-1840	INS	1839	NA	0.0030257186081694403,0.0,0.0,0.0,0.0	0.00520636	NA	NA	NA	NA	NA	NA	NA	NA	NA	No	NA	No	Yes	NA	NA	NA	NA	NA	NA
chr12:59970983	chr12-59970983-allele593713-1	DEL	50	NA	0.014372163388804841,0.010086455331412104,0.002976190476190476,0.007952286282306162,0.007157464212678937	0.00277001	NA	NA	NA	NA	NA	NA	NA	NA	NA	No	NA	HPRC,1KG-ONT	No	NA	NA	NA	NA	NA	NA
chr12:60004535	chr12-60004535-allele593972-135	INS	134	NA	0.0,0.001440922190201729,0.0,0.004970178926441352,0.0	0.000593574	NA	NA	NA	NA	NA	NA	NA	NA	NA	No	NA	HPRC,HGSVC,1KG-ONT	No	NA	NA	NA	NA	NA	NA
chr12:60004535	chr12-60004535-allele593963-93	INS	92	0.808189	0.15204236006051436,0.2420749279538905,0.24702380952380953,0.3817097415506958,0.35276073619631904	0.0612459	NA	NA	NA	NA	NA	NA	NA	NA	NA	No	NA	HPRC,HGSVC	No	NA	Highest math class taken(SLC16A7 - Y_RNA, rs12830284, 1E-11, 0.6150301692659114),Highest math class taken (MTAG)(SLC16A7 - Y_RNA, rs12830284, 3E-11, 0.6150301692659114),Self-reported math ability(SLC16A7 - Y_RNA, rs12830284, 2E-13, 0.6150301692659114),Self-reported math ability (MTAG)(SLC16A7 - Y_RNA, rs12830284, 2E-12, 0.6150301692659114),Drinks per week(SLC16A7 - Y_RNA, rs7961349, 5E-15, 0.5958008772454646)	Acne(12.50%, 7.19%, 1.84, [1.14;2.98], 0.01807),Acute exacerbation of chronic obstructive pulmonary disease(0.38%, 2.40%, 0.16, [0.02;1.18], 0.046609),Anxiety disorder(23.48%, 16.61%, 1.54, [1.08;2.21], 0.022339),Callosity(6.06%, 2.91%, 2.15, [1.07;4.33], 0.034655),Chlamydial infection(3.79%, 0.34%, 11.46, [2.49;52.66], 0.000263),Herpesvirus infection(3.79%, 1.20%, 3.25, [1.22;8.62], 0.017402),Hyperparathyroidism due to renal insufficiency(0.38%, 2.91%, 0.13, [0.02;0.96], 0.018154),Hypertensive disorder(3.79%, 8.39%, 0.43, [0.21;0.86], 0.013291),Hypertrophy of breast(5.68%, 2.57%, 2.29, [1.1;4.75], 0.027718),Inflamed seborrheic keratosis(0.38%, 2.74%, 0.14, [0.02;1.02], 0.030343),Labor and delivery complicated by fetal heart rate anomaly(3.03%, 0.86%, 3.62, [1.17;11.17], 0.029563),Nuclear senile cataract(5.68%, 10.45%, 0.52, [0.29;0.93], 0.02688),Scoliosis deformity of spine(3.79%, 1.37%, 2.84, [1.11;7.27], 0.036365),Simple goiter(4.92%, 2.05%, 2.47, [1.11;5.49], 0.028168),Vitamin B deficiency(8.33%, 4.62%, 1.88, [1.05;3.36], 0.038546),Inflammatory disease of female genital structure(0.50%, 3.14%, 0.16, [0.02;1.19], 0.043678)	NA	NA	NA
chr12:60004535	chr12-60004535-allele593962-84	INS	83	NA	0.01059001512859304,0.010086455331412104,0.01984126984126984,0.02485089463220676,0.006134969325153374	0.000340593	NA	NA	NA	NA	NA	NA	NA	NA	NA	No	NA	HPRC,HGSVC	No	NA	NA	NA	NA	NA	NA
chr12:60004535	chr12-60004535-allele593965-92	INS	91	NA	0.0,0.007204610951008645,0.030753968253968252,0.019880715705765408,0.003067484662576687	0.0103606	NA	NA	NA	NA	NA	NA	NA	NA	NA	No	NA	HPRC,HGSVC	No	NA	NA	NA	NA	NA	NA
chr12:60004535	chr12-60004535-allele593964-99	INS	98	NA	0.0007564296520423601,0.04899135446685879,0.003968253968253968,0.027833001988071572,0.005112474437627812	0.0113546	NA	NA	NA	NA	NA	NA	NA	NA	NA	No	NA	HPRC,HGSVC,1KG-ONT	No	NA	NA	NA	NA	NA	NA
chr12:60004535	chr12-60004535-allele593966-53	INS	52	NA	0.0,0.0,0.000992063492063492,0.0,0.0	NA	NA	NA	NA	NA	NA	NA	NA	NA	NA	No	NA	HPRC,HGSVC	No	NA	NA	NA	NA	NA	NA
chr12:60004547	chr12-60004547-allele593977-1	DEL	53	NA	0.05068078668683813,0.001440922190201729,0.007936507936507936,0.0009940357852882703,0.016359918200409	0.0501048	NA	NA	NA	NA	NA	NA	NA	NA	NA	No	NA	HPRC,HGSVC,1KG-ONT	No	NA	NA	NA	NA	NA	NA
chr12:60004554	chr12-60004554-allele593981-95	INS	94	NA	0.0,0.0,0.0,0.004970178926441352,0.0	0.000408842	NA	NA	NA	NA	NA	NA	NA	NA	NA	No	NA	HPRC,HGSVC,1KG-ONT	No	NA	NA	NA	NA	NA	NA
chr12:60004554	chr12-60004554-allele593979-78	INS	77	NA	0.0,0.023054755043227664,0.0,0.006958250497017893,0.0010224948875255625	0.00375258	NA	NA	NA	NA	NA	NA	NA	NA	NA	No	NA	HPRC,HGSVC	No	NA	NA	NA	NA	NA	NA
chr12:60004567	chr12-60004567-allele594001-72	INS	71	NA	0.0007564296520423601,0.008645533141210375,0.011904761904761904,0.0,0.0010224948875255625	0.00181465	NA	NA	NA	NA	NA	NA	NA	NA	NA	No	NA	HPRC,HGSVC	No	NA	NA	NA	NA	NA	NA
chr12:60004567	chr12-60004567-allele593993-105	INS	104	NA	0.0015128593040847202,0.007204610951008645,0.0,0.0,0.0	NA	NA	NA	NA	NA	NA	NA	NA	NA	NA	No	NA	HPRC,HGSVC,1KG-ONT	No	NA	NA	NA	NA	NA	NA
chr12:60004567	chr12-60004567-allele593995-136	INS	135	NA	0.009077155824508321,0.005763688760806916,0.0,0.009940357852882704,0.003067484662576687	0.00121976	NA	NA	NA	NA	NA	NA	NA	NA	NA	No	NA	HPRC,HGSVC,1KG-ONT	No	NA	NA	NA	NA	NA	NA
chr12:60004567	chr12-60004567-allele593996-73	INS	72	NA	0.0,0.0,0.0,0.0,0.003067484662576687	3.94758e-05	NA	NA	NA	NA	NA	NA	NA	NA	NA	No	NA	HPRC,HGSVC	No	NA	NA	NA	NA	NA	NA
chr12:60004567	chr12-60004567-allele593994-128	INS	127	NA	0.009077155824508321,0.0,0.002976190476190476,0.0,0.0	0.0107818	NA	NA	NA	NA	NA	NA	NA	NA	NA	No	NA	HPRC,HGSVC,1KG-ONT	No	NA	NA	NA	NA	NA	NA
chr12:60004567	chr12-60004567-allele593998-115	INS	114	NA	0.0007564296520423601,0.03170028818443804,0.021825396825396824,0.013916500994035786,0.007157464212678937	0.0102396	NA	NA	NA	NA	NA	NA	NA	NA	NA	No	NA	HPRC,HGSVC,1KG-ONT	No	NA	NA	NA	NA	NA	NA
chr12:60004568	chr12-60004568-allele594002-100	INS	99	NA	0.0,0.0,0.0,0.0019880715705765406,0.0	NA	NA	NA	NA	NA	NA	NA	NA	NA	NA	No	NA	HPRC,HGSVC,1KG-ONT	No	NA	NA	NA	NA	NA	NA
chr12:60004569	chr12-60004569-allele594003-70	INS	69	NA	0.0,0.008645533141210375,0.0,0.0,0.0010224948875255625	0.000778337	NA	NA	NA	NA	NA	NA	NA	NA	NA	No	NA	HPRC,HGSVC	No	NA	NA	NA	NA	NA	NA
chr12:60004605	chr12-60004605-allele594031-1	DEL	54	NA	0.012859304084720122,0.011527377521613832,0.028769841269841268,0.008946322067594433,0.013292433537832311	NA	NA	NA	NA	NA	NA	NA	NA	NA	NA	No	NA	HPRC,HGSVC,1KG-ONT	No	NA	NA	NA	NA	NA	NA
chr12:60004611	chr12-60004611-allele594038-1	DEL	105	NA	0.0007564296520423601,0.005763688760806916,0.0,0.010934393638170975,0.0010224948875255625	0.00126431	NA	NA	NA	NA	NA	NA	NA	NA	NA	No	NA	HPRC,HGSVC	No	NA	NA	NA	NA	NA	NA
chr12:60004620	chr12-60004620-allele594042-1	DEL	73	NA	0.03479576399394856,0.002881844380403458,0.002976190476190476,0.0,0.009202453987730062	0.0391106	NA	NA	NA	NA	NA	NA	NA	NA	NA	No	NA	HPRC,HGSVC,1KG-ONT	No	NA	NA	NA	NA	NA	NA
chr12:60004624	chr12-60004624-allele594045-1	DEL	59	NA	0.0007564296520423601,0.0,0.0,0.003976143141153081,0.0	NA	NA	NA	NA	NA	NA	NA	NA	NA	NA	No	NA	HPRC,HGSVC,1KG-ONT	No	NA	NA	NA	NA	NA	NA
chr12:60004630	chr12-60004630-allele594047-96	INS	95	NA	0.0,0.04178674351585014,0.013888888888888888,0.0,0.0	0.00733144	NA	NA	NA	NA	NA	NA	NA	NA	NA	No	NA	HPRC,HGSVC,1KG-ONT	No	NA	NA	NA	NA	NA	NA
chr12:60004632	chr12-60004632-allele594052-1	DEL	84	NA	0.13313161875945537,0.027377521613832854,0.012896825396825396,0.02286282306163022,0.07770961145194274	0.0783144	NA	NA	NA	NA	NA	NA	NA	NA	NA	No	NA	HPRC,HGSVC,1KG-ONT	No	NA	NA	NA	NA	NA	NA
chr12:60004641	chr12-60004641-allele594057-52	INS	51	NA	0.0007564296520423601,0.007204610951008645,0.05853174603174603,0.0,0.005112474437627812	0.0110515	NA	NA	NA	NA	NA	NA	NA	NA	NA	No	NA	HPRC,HGSVC	No	NA	NA	NA	NA	NA	NA
chr12:60004641	chr12-60004641-allele594059-263	INS	262	NA	0.0,0.0,0.003968253968253968,0.016898608349900597,0.006134969325153374	0.00444222	NA	NA	NA	NA	NA	NA	NA	NA	NA	No	NA	HPRC,HGSVC	No	NA	NA	NA	NA	NA	NA
chr12:60004641	chr12-60004641-allele594056-196	INS	195	NA	0.037821482602118005,0.002881844380403458,0.005952380952380952,0.003976143141153081,0.002044989775051125	0.0441225	NA	NA	NA	NA	NA	NA	NA	NA	NA	No	NA	HPRC,HGSVC	No	NA	NA	NA	NA	NA	NA
chr12:60004641	chr12-60004641-allele594055-153	INS	152	NA	0.02042360060514372,0.008645533141210375,0.0,0.0009940357852882703,0.0	0.0245056	NA	NA	NA	NA	NA	NA	NA	NA	NA	No	NA	HPRC,HGSVC,1KG-ONT	No	NA	NA	NA	NA	NA	NA
chr12:60004641	chr12-60004641-allele594058-178	INS	177	NA	0.024205748865355523,0.14985590778097982,0.1001984126984127,0.11928429423459244,0.05214723926380368	0.0389379	NA	NA	NA	NA	NA	NA	NA	NA	NA	No	NA	HPRC,HGSVC,1KG-ONT	No	NA	NA	NA	NA	NA	NA
chr12:60004642	chr12-60004642-allele594073-63	INS	62	NA	0.0007564296520423601,0.02881844380403458,0.006944444444444444,0.002982107355864811,0.006134969325153374	0.00478743	NA	NA	NA	NA	NA	NA	NA	NA	NA	No	NA	HPRC,HGSVC	No	NA	NA	NA	NA	NA	NA
chr12:60004642	chr12-60004642-allele594077-169	INS	168	NA	0.0007564296520423601,0.0,0.0,0.0,0.0	0.000918741	NA	NA	NA	NA	NA	NA	NA	NA	NA	No	NA	HPRC,HGSVC,1KG-ONT	No	NA	NA	NA	NA	NA	NA
chr12:60004642	chr12-60004642-allele594072-219	INS	218	NA	0.0030257186081694403,0.0,0.0,0.0,0.0	0.00520636	NA	NA	NA	NA	NA	NA	NA	NA	NA	No	NA	HPRC,HGSVC	No	NA	NA	NA	NA	NA	NA
chr12:60004642	chr12-60004642-allele594074-100	INS	99	NA	0.0022692889561270802,0.0,0.0,0.0,0.0	0.00377908	NA	NA	NA	NA	NA	NA	NA	NA	NA	No	NA	HPRC,HGSVC,1KG-ONT	No	NA	NA	NA	NA	NA	NA
chr12:60004649	chr12-60004649-allele594079-193	INS	192	NA	0.03252647503782148,0.03025936599423631,0.008928571428571428,0.041749502982107355,0.016359918200409	0.000960722	NA	NA	NA	NA	NA	NA	NA	NA	NA	No	NA	HPRC,HGSVC	No	NA	NA	NA	NA	NA	NA
chr12:60004653	chr12-60004653-allele594086-52	INS	51	NA	0.0015128593040847202,0.010086455331412104,0.0,0.0,0.00408997955010225	NA	NA	NA	NA	NA	NA	NA	NA	NA	NA	No	NA	HPRC,HGSVC	No	NA	NA	NA	NA	NA	NA
chr12:60004654	chr12-60004654-allele594088-1	DEL	63	NA	0.0037821482602118004,0.0,0.01984126984126984,0.0009940357852882703,0.010224948875255624	0.000989842	NA	NA	NA	NA	NA	NA	NA	NA	NA	No	NA	HPRC,HGSVC,1KG-ONT	No	NA	NA	NA	NA	NA	NA
chr12:60004662	chr12-60004662-allele594098-65	INS	64	NA	0.08774583963691376,0.0994236311239193,0.09126984126984126,0.08151093439363817,0.081799591002045	NA	NA	NA	NA	NA	NA	NA	NA	NA	NA	No	NA	HPRC,HGSVC	No	NA	NA	NA	NA	NA	NA
chr12:60004662	chr12-60004662-allele594100-147	INS	146	NA	0.04236006051437216,0.01440922190201729,0.0,0.011928429423459244,0.0	0.0415787	NA	NA	NA	NA	NA	NA	NA	NA	NA	No	NA	HPRC,HGSVC,1KG-ONT	No	NA	NA	NA	NA	NA	NA
chr12:60004662	chr12-60004662-allele594105-61	INS	60	NA	0.0,0.0,0.012896825396825396,0.0,0.0	0.00180841	NA	NA	NA	NA	NA	NA	NA	NA	NA	No	NA	HPRC,HGSVC	No	NA	NA	NA	NA	NA	NA
chr12:60004662	chr12-60004662-allele594097-69	INS	68	NA	0.01059001512859304,0.002881844380403458,0.0,0.0,0.0	0.0151976	NA	NA	NA	NA	NA	NA	NA	NA	NA	No	NA	HPRC,HGSVC	No	NA	NA	NA	NA	NA	NA
chr12:60004662	chr12-60004662-allele594109-67	INS	66	NA	0.00529500756429652,0.0,0.013888888888888888,0.0,0.007157464212678937	NA	NA	NA	NA	NA	NA	NA	NA	NA	NA	No	NA	HPRC,HGSVC	No	NA	NA	NA	NA	NA	NA
chr12:60004662	chr12-60004662-allele594096-89	INS	88	NA	0.0007564296520423601,0.0,0.0,0.0,0.0	0.000918741	NA	NA	NA	NA	NA	NA	NA	NA	NA	No	NA	HPRC,HGSVC	No	NA	NA	NA	NA	NA	NA
chr12:60004662	chr12-60004662-allele594095-207	INS	206	NA	0.0,0.0,0.006944444444444444,0.0,0.0	0.000631316	NA	NA	NA	NA	NA	NA	NA	NA	NA	No	NA	HPRC,HGSVC	No	NA	NA	NA	NA	NA	NA
chr12:60004663	chr12-60004663-allele594138-191	INS	190	NA	0.0,0.0,0.0,0.0,0.005112474437627812	0.000408842	NA	NA	NA	NA	NA	NA	NA	NA	NA	No	NA	HPRC,HGSVC,1KG-ONT	No	NA	NA	NA	NA	NA	NA
chr12:60004663	chr12-60004663-allele594132-131	INS	130	NA	0.00680786686838124,0.0,0.0,0.0,0.0	0.0122007	NA	NA	NA	NA	NA	NA	NA	NA	NA	No	NA	HPRC,HGSVC,1KG-ONT	No	NA	NA	NA	NA	NA	NA
chr12:60004663	chr12-60004663-allele594127-55	INS	54	NA	0.0007564296520423601,0.03602305475504323,0.006944444444444444,0.010934393638170975,0.006134969325153374	0.00724465	NA	NA	NA	NA	NA	NA	NA	NA	NA	No	NA	HPRC,HGSVC	No	NA	NA	NA	NA	NA	NA
chr12:60004663	chr12-60004663-allele594137-82	INS	81	NA	0.0007564296520423601,0.0,0.0,0.0,0.0	0.000918741	NA	NA	NA	NA	NA	NA	NA	NA	NA	No	NA	HPRC,HGSVC	No	NA	NA	NA	NA	NA	NA
chr12:60004663	chr12-60004663-allele594126-65	INS	64	NA	0.0,0.0,0.001984126984126984,0.0,0.0	NA	NA	NA	NA	NA	NA	NA	NA	NA	NA	No	NA	HPRC,HGSVC	No	NA	NA	NA	NA	NA	NA
chr12:60004663	chr12-60004663-allele594134-193	INS	192	NA	0.0030257186081694403,0.01585014409221902,0.0,0.0437375745526839,0.02147239263803681	0.00924912	NA	NA	NA	NA	NA	NA	NA	NA	NA	No	NA	HPRC,HGSVC	No	NA	NA	NA	NA	NA	NA
chr12:60004663	chr12-60004663-allele594128-97	INS	96	NA	0.0015128593040847202,0.010086455331412104,0.0,0.009940357852882704,0.010224948875255624	0.00238405	NA	NA	NA	NA	NA	NA	NA	NA	NA	No	NA	HPRC,HGSVC,1KG-ONT	No	NA	NA	NA	NA	NA	NA
chr12:60004673	chr12-60004673-allele594145-192	INS	191	NA	0.00529500756429652,0.0,0.0,0.0009940357852882703,0.0	0.00736694	NA	NA	NA	NA	NA	NA	NA	NA	NA	No	NA	HPRC,HGSVC,1KG-ONT	No	NA	NA	NA	NA	NA	NA
chr12:60004697	chr12-60004697-allele594157-60	INS	59	NA	0.0015128593040847202,0.0,0.0,0.0,0.0	0.00234988	NA	NA	NA	NA	NA	NA	NA	NA	NA	No	NA	HPRC,HGSVC	No	NA	NA	NA	NA	NA	NA
chr12:60004701	chr12-60004701-allele594158-163	INS	162	NA	0.019667170953101363,0.002881844380403458,0.0,0.004970178926441352,0.0010224948875255625	0.0218971	NA	NA	NA	NA	NA	NA	NA	NA	NA	No	NA	HPRC,HGSVC,1KG-ONT	No	NA	NA	NA	NA	NA	NA
chr12:60004706	chr12-60004706-allele594162-69	INS	68	NA	0.0,0.0,0.013888888888888888,0.005964214711729622,0.0	0.00308022	NA	NA	NA	NA	NA	NA	NA	NA	NA	No	NA	HPRC,HGSVC	No	NA	NA	NA	NA	NA	NA
chr12:60018564	chr12-60018564-allele594317-1	DEL	1163	NA	0.16111951588502268,0.276657060518732,0.1359126984126984,0.2117296222664016,0.10736196319018405	0.000185301	NA	NA	NA	NA	NA	NA	NA	NA	NA	No	NA	HPRC,HGSVC,1KG-ONT	Yes	NA	NA	NA	NA	NA	NA
chr12:60020434	chr12-60020434-allele594357-59	INS	58	NA	0.05219364599092285,0.0,0.0,0.0009940357852882703,0.0	0.0918258	NA	NA	NA	NA	NA	NA	NA	NA	NA	No	NA	HPRC,HGSVC,1KG-ONT	Yes	NA	NA	NA	NA	NA	NA
chr12:60034827	chr12-60034827-allele594452-58	INS	57	NA	0.04462934947049924,0.005763688760806916,0.011904761904761904,0.007952286282306162,0.0	0.0428602	NA	NA	NA	NA	NA	NA	NA	NA	NA	No	NA	HGSVC,1KG-ONT	Yes	NA	NA	NA	NA	NA	NA
chr12:60041168	chr12-60041168-allele594500-1	DEL	4978	NA	0.00680786686838124,0.0,0.0,0.0,0.0	0.0123139	NA	NA	NA	NA	NA	NA	NA	NA	NA	No	NA	HPRC,1KG-ONT	Yes	NA	NA	NA	NA	NA	NA
chr12:60065580	chr12-60065580-allele594682-108	INS	107	NA	0.0,0.0,0.011904761904761904,0.0,0.002044989775051125	0.00185198	NA	NA	NA	NA	NA	NA	NA	NA	NA	No	NA	No	Yes	NA	NA	NA	NA	NA	NA
chr12:60085147	chr12-60085147-allele594862-1	DEL	73	NA	0.1043872919818457,0.010086455331412104,0.002976190476190476,0.003976143141153081,0.07566462167689161	0.0714367	NA	NA	NA	NA	NA	NA	NA	NA	NA	No	NA	HPRC,HGSVC,1KG-ONT	Yes	NA	NA	NA	NA	NA	NA
chr12:60128058	chr12-60128058-allele595232-1	DEL	3196	NA	0.07034795763993948,0.5389048991354467,0.39285714285714285,0.32803180914512925,0.3159509202453988	0.202506	NA	NA	NA	NA	NA	NA	NA	NA	NA	No	NA	HPRC,HGSVC,1KG-ONT	Yes	NA	NA	NA	NA	NA	NA
chr12:60154365	chr12-60154365-allele595444-356	INS	355	NA	0.007564296520423601,0.0,0.0,0.0,0.0	0.0137297	NA	NA	NA	NA	NA	NA	NA	NA	NA	No	NA	HPRC,HGSVC,1KG-ONT	Yes	NA	NA	NA	NA	NA	NA
chr12:60154365	chr12-60154365-allele595442-321	INS	320	NA	0.0007564296520423601,0.0,0.0,0.0,0.0	0.000918741	NA	NA	NA	NA	NA	NA	NA	NA	NA	No	NA	HPRC,HGSVC,1KG-ONT	Yes	NA	NA	NA	NA	NA	NA
chr12:60154365	chr12-60154365-allele595443-338	INS	337	NA	0.0264750378214826,0.011527377521613832,0.0,0.011928429423459244,0.003067484662576687	0.0171267	NA	NA	NA	NA	NA	NA	NA	NA	NA	No	NA	HPRC,HGSVC,1KG-ONT	Yes	NA	NA	NA	NA	NA	NA
chr12:60190326	chr12-60190326-allele595715-209	INS	208	NA	0.0030257186081694403,0.0,0.0,0.0,0.0	0.00520636	NA	NA	NA	NA	NA	NA	NA	NA	NA	No	NA	HPRC,HGSVC,1KG-ONT	Yes	NA	NA	NA	NA	NA	NA
chr12:60230455	chr12-60230455-allele595980-1	DEL	259	NA	0.012102874432677761,0.001440922190201729,0.0,0.0,0.00408997955010225	0.0132114	NA	NA	NA	NA	NA	NA	NA	NA	NA	No	NA	No	Yes	NA	NA	NA	NA	NA	NA
chr12:60281289	chr12-60281289-allele596291-138	INS	137	NA	0.0007564296520423601,0.0,0.000992063492063492,0.0,0.0	NA	NA	NA	NA	NA	NA	NA	NA	NA	NA	No	NA	HGSVC,1KG-ONT	Yes	NA	NA	NA	NA	NA	NA
chr12:60281318	chr12-60281318-allele596292-157	INS	156	NA	0.11195158850226929,0.012968299711815562,0.01984126984126984,0.003976143141153081,0.02965235173824131	0.104921	NA	NA	NA	NA	NA	NA	NA	NA	NA	No	NA	HGSVC,1KG-ONT	Yes	NA	NA	NA	NA	NA	NA
chr12:60284049	chr12-60284049-allele596309-326	INS	325	NA	0.0007564296520423601,0.06051873198847262,0.001984126984126984,0.02584493041749503,0.00408997955010225	0.0119886	NA	NA	NA	NA	NA	NA	NA	NA	NA	No	NA	HPRC,HGSVC,1KG-ONT	Yes	NA	NA	NA	NA	NA	NA
chr12:60284049	chr12-60284049-allele596308-325	INS	324	0.906379	0.11195158850226929,0.5590778097982709,0.5466269841269841,0.4711729622266402,0.4274028629856851	0.260059	NA	NA	NA	NA	NA	NA	NA	NA	NA	No	NA	HPRC,HGSVC,1KG-ONT	Yes	NA	Restless legs syndrome(Y_RNA - DUX4L52, rs10877425, 2E-8, 0.5589497049546543)	Benign neoplasm of skin of trunk(0.75%, 3.44%, 0.21, [0.05;0.91], 0.019887),Callosity(1.50%, 4.99%, 0.29, [0.1;0.83], 0.012709),Cardiomegaly(10.11%, 5.68%, 1.87, [1.1;3.18], 0.029575),Coronary arteriosclerosis(1.50%, 4.65%, 0.31, [0.11;0.9], 0.0284),Disorder due to type 2 diabetes mellitus(0.37%, 2.41%, 0.15, [0.02;1.16], 0.046389),Exacerbation of intermittent asthma(0.37%, 3.27%, 0.11, [0.02;0.84], 0.006779),Goiter(5.62%, 2.75%, 2.1, [1.02;4.32], 0.048293),Hearing loss(2.62%, 6.02%, 0.42, [0.18;0.96], 0.039811),Helicobacter-associated disease(0.37%, 2.93%, 0.13, [0.02;0.94], 0.018124),Localized infection of skin AND/OR subcutaneous tissue(0.75%, 3.61%, 0.2, [0.05;0.87], 0.020384),Microscopic hematuria(2.62%, 6.02%, 0.42, [0.18;0.96], 0.039811),Psychophysiologic insomnia(3.75%, 1.38%, 2.79, [1.09;7.14], 0.037724),Pulmonary emphysema(0.37%, 3.61%, 0.1, [0.01;0.75], 0.004134),Residual hemorrhoidal skin tags(2.25%, 5.51%, 0.39, [0.16;0.96], 0.032544),Scar conditions and fibrosis of skin(1.50%, 4.30%, 0.34, [0.12;0.98], 0.041106),Seborrheic dermatitis(2.62%, 6.54%, 0.39, [0.17;0.87], 0.019999),Thyrotoxicosis(4.87%, 1.38%, 3.67, [1.5;8.95], 0.003845),Erectile dysfunction(9.09%, 22.70%, 0.34, [0.14;0.81], 0.015461)	NA	NA	NA
chr12:60284049	chr12-60284049-allele596310-324	INS	323	NA	0.00680786686838124,0.008645533141210375,0.0,0.010934393638170975,0.0	NA	NA	NA	NA	NA	NA	NA	NA	NA	NA	No	NA	HPRC,HGSVC,1KG-ONT	Yes	NA	NA	NA	NA	NA	NA
chr12:60340192	chr12-60340192-allele596766-328	INS	327	NA	0.029500756429652043,0.0,0.0,0.0,0.0	0.0539756	NA	NA	NA	NA	NA	NA	NA	NA	NA	No	NA	HGSVC,1KG-ONT	Yes	NA	NA	NA	NA	NA	NA
chr12:60359435	chr12-60359435-allele596920-1	DEL	4686	NA	0.05219364599092285,0.0,0.0,0.0009940357852882703,0.0	0.0918258	NA	NA	NA	NA	NA	NA	NA	NA	NA	No	NA	HPRC,HGSVC,1KG-ONT	Yes	NA	NA	NA	NA	NA	NA
chr12:60360424	chr12-60360424-allele596930-1	DEL	951	NA	0.0,0.0,0.000992063492063492,0.0,0.0	NA	NA	NA	NA	NA	NA	NA	NA	NA	NA	No	NA	No	Yes	NA	NA	NA	NA	NA	NA
chr12:60384235	chr12-60384235-allele597096-1	DEL	3475	NA	0.0,0.0,0.00496031746031746,0.0,0.0	0.000408842	NA	NA	NA	NA	NA	NA	NA	NA	NA	No	NA	No	Yes	NA	NA	NA	NA	NA	NA
chr12:60606123	chr12-60606123-allele599181-317	INS	316	NA	0.00680786686838124,0.0,0.0,0.0,0.0	0.0123139	NA	NA	NA	NA	NA	NA	NA	NA	NA	No	NA	HPRC,1KG-ONT	Yes	NA	NA	NA	NA	NA	NA
chr12:60609207	chr12-60609207-allele599213-1	DEL	137	NA	0.0453857791225416,0.004322766570605188,0.0,0.005964214711729622,0.0	0.0646314	NA	NA	NA	NA	NA	NA	NA	NA	NA	No	NA	HPRC,HGSVC,1KG-ONT	Yes	NA	NA	NA	NA	NA	NA
chr12:60638885	chr12-60638885-allele599467-1	DEL	58	NA	0.0,0.0,0.005952380952380952,0.0,0.0	0.000593574	NA	NA	NA	NA	NA	NA	NA	NA	NA	No	NA	HPRC,HGSVC,1KG-ONT	No	NA	NA	NA	NA	NA	NA
chr12:60638909	chr12-60638909-allele599470-1	DEL	184	NA	0.056732223903177004,0.008645533141210375,0.0,0.002982107355864811,0.002044989775051125	0.0808415	NA	NA	NA	NA	NA	NA	NA	NA	NA	No	NA	HPRC,HGSVC	Yes	NA	NA	NA	NA	NA	NA
chr12:60638909	chr12-60638909-allele599471-1	DEL	336	NA	0.009833585476550681,0.001440922190201729,0.0,0.0,0.0	0.0157378	NA	NA	NA	NA	NA	NA	NA	NA	NA	No	NA	HPRC,1KG-ONT	Yes	NA	NA	NA	NA	NA	NA
chr12:60638911	chr12-60638911-allele599472-1	DEL	152	0.948652	0.12708018154311648,0.1729106628242075,0.17956349206349206,0.25347912524850896,0.2229038854805726	0.0216924	NA	NA	NA	NA	NA	NA	NA	NA	NA	No	NA	HPRC,HGSVC	Yes	NA	Noncognitive aspects of educational attainment(Y_RNA - DUX4L52, rs4581486, 4E-10, 0.5016355691135612)	Acne(12.23%, 6.72%, 1.94, [1.2;3.12], 0.008673),Acquired hypothyroidism(4.89%, 9.40%, 0.5, [0.28;0.89], 0.016833),Cerebrovascular disease(3.06%, 0.58%, 5.45, [1.49;19.94], 0.007095),Chronic maxillary sinusitis(3.36%, 0.96%, 3.59, [1.24;10.44], 0.017659),Frank hematuria(3.98%, 1.54%, 2.66, [1.09;6.48], 0.038666),Hyperglycemia(4.59%, 8.06%, 0.55, [0.3;1.01], 0.049808),Hypertrophic scar(0.61%, 3.65%, 0.16, [0.04;0.7], 0.005265),Hypothyroidism(5.50%, 9.60%, 0.55, [0.31;0.96], 0.037302),Idiopathic osteoarthritis(0.92%, 3.65%, 0.25, [0.07;0.83], 0.014258),Impaired glucose tolerance(4.59%, 1.92%, 2.46, [1.09;5.54], 0.03534),Inflammatory disorder(6.73%, 2.69%, 2.61, [1.32;5.18], 0.007749),Lesion of ulnar nerve(0.61%, 3.26%, 0.18, [0.04;0.8], 0.014682),Mild intermittent asthma(5.81%, 9.79%, 0.57, [0.33;0.98], 0.040999),Secondary diabetes mellitus(2.75%, 0.58%, 4.89, [1.31;18.19], 0.013906),Streptococcus agalactiae infection(2.75%, 0.58%, 4.89, [1.31;18.19], 0.013906),Tietze's disease(4.89%, 2.11%, 2.39, [1.09;5.21], 0.028052),Tubulointerstitial nephritis(2.45%, 0.38%, 6.51, [1.37;30.84], 0.016589),Urticaria(2.75%, 6.14%, 0.43, [0.2;0.92], 0.031397)	NA	NA	NA
chr12:60638975	chr12-60638975-allele599480-1	DEL	88	NA	0.02118003025718608,0.001440922190201729,0.0,0.0,0.0	0.0366254	NA	NA	NA	NA	NA	NA	NA	NA	NA	No	NA	HPRC,HGSVC,1KG-ONT	No	NA	NA	NA	NA	NA	NA
chr12:60639057	chr12-60639057-allele599489-1	DEL	112	NA	0.05597579425113464,0.004322766570605188,0.002976190476190476,0.005964214711729622,0.003067484662576687	0.0732294	NA	NA	NA	NA	NA	NA	NA	NA	NA	No	NA	HPRC,HGSVC,1KG-ONT	No	NA	NA	NA	NA	NA	NA
chr12:60639085	chr12-60639085-allele599493-1	DEL	85	NA	0.0022692889561270802,0.0,0.0,0.0,0.0	0.00377908	NA	NA	NA	NA	NA	NA	NA	NA	NA	No	NA	HPRC,HGSVC,1KG-ONT	No	NA	NA	NA	NA	NA	NA
chr12:60639095	chr12-60639095-allele599494-1	DEL	80	NA	0.014372163388804841,0.004322766570605188,0.0,0.0009940357852882703,0.002044989775051125	0.0156485	NA	NA	NA	NA	NA	NA	NA	NA	NA	No	NA	HPRC,HGSVC,1KG-ONT	No	NA	NA	NA	NA	NA	NA
chr12:60639097	chr12-60639097-allele599497-1	DEL	72	NA	0.19591527987897125,0.11239193083573487,0.06746031746031746,0.15208747514910537,0.13701431492842536	0.0249306	NA	NA	NA	NA	NA	NA	NA	NA	NA	No	NA	HPRC,HGSVC,1KG-ONT	No	NA	NA	NA	NA	NA	NA
chr12:60639103	chr12-60639103-allele599498-1	DEL	144	NA	0.0037821482602118004,0.0,0.0,0.0,0.0	0.00663171	NA	NA	NA	NA	NA	NA	NA	NA	NA	No	NA	HPRC,HGSVC	Yes	NA	NA	NA	NA	NA	NA
chr12:60639135	chr12-60639135-allele599501-1	DEL	112	NA	0.0015128593040847202,0.0,0.0,0.0,0.006134969325153374	NA	NA	NA	NA	NA	NA	NA	NA	NA	NA	No	NA	HPRC,HGSVC,1KG-ONT	No	NA	NA	NA	NA	NA	NA
chr12:60639379	chr12-60639379-allele599522-1	DEL	72	NA	0.0,0.0,0.010912698412698412,0.0,0.0	0.00142414	NA	NA	NA	NA	NA	NA	NA	NA	NA	No	NA	HPRC,HGSVC,1KG-ONT	No	NA	NA	NA	NA	NA	NA
chr12:60660034	chr12-60660034-allele599707-300	INS	299	NA	0.03177004538577912,0.007204610951008645,0.0,0.0,0.0	0.0477873	NA	NA	NA	NA	NA	NA	NA	NA	NA	No	NA	HPRC,HGSVC,1KG-ONT	Yes	NA	NA	NA	NA	NA	NA
chr12:60660034	chr12-60660034-allele599720-291	INS	290	NA	0.0015128593040847202,0.0,0.0,0.0,0.0	0.00234988	NA	NA	NA	NA	NA	NA	NA	NA	NA	No	NA	HPRC,HGSVC,1KG-ONT	Yes	NA	NA	NA	NA	NA	NA
chr12:60660034	chr12-60660034-allele599729-299	INS	298	NA	0.0022692889561270802,0.0,0.0,0.0,0.0	0.00377908	NA	NA	NA	NA	NA	NA	NA	NA	NA	No	NA	HPRC,HGSVC,1KG-ONT	Yes	NA	NA	NA	NA	NA	NA
chr12:60660034	chr12-60660034-allele599712-282	INS	281	NA	0.00529500756429652,0.007204610951008645,0.0625,0.0009940357852882703,0.00408997955010225	0.00609078	NA	NA	NA	NA	NA	NA	NA	NA	NA	No	NA	HPRC,HGSVC,1KG-ONT	Yes	NA	NA	NA	NA	NA	NA
chr12:60660034	chr12-60660034-allele599709-281	INS	280	NA	0.040090771558245086,0.001440922190201729,0.11904761904761904,0.007952286282306162,0.05112474437627812	0.000258033	NA	NA	NA	NA	NA	NA	NA	NA	NA	No	NA	HPRC,HGSVC,1KG-ONT	Yes	NA	NA	NA	NA	NA	NA
chr12:60660034	chr12-60660034-allele599719-289	INS	288	NA	0.00832072617246596,0.0,0.0,0.0,0.0	0.0151436	NA	NA	NA	NA	NA	NA	NA	NA	NA	No	NA	HPRC,HGSVC,1KG-ONT	Yes	NA	NA	NA	NA	NA	NA
chr12:60660034	chr12-60660034-allele599714-279	INS	278	NA	0.009077155824508321,0.0,0.0,0.0,0.0	0.0165556	NA	NA	NA	NA	NA	NA	NA	NA	NA	No	NA	HPRC,HGSVC,1KG-ONT	Yes	NA	NA	NA	NA	NA	NA
chr12:60660034	chr12-60660034-allele599708-283	INS	282	NA	0.02723146747352496,0.001440922190201729,0.011904761904761904,0.0,0.0	0.0279659	NA	NA	NA	NA	NA	NA	NA	NA	NA	No	NA	HPRC,HGSVC,1KG-ONT	Yes	NA	NA	NA	NA	NA	NA
chr12:60660034	chr12-60660034-allele599710-285	INS	284	NA	0.0264750378214826,0.002881844380403458,0.0,0.0009940357852882703,0.0010224948875255625	0.0401999	NA	NA	NA	NA	NA	NA	NA	NA	NA	No	NA	HPRC,HGSVC,1KG-ONT	Yes	NA	NA	NA	NA	NA	NA
chr12:60660034	chr12-60660034-allele599717-285	INS	284	NA	0.0037821482602118004,0.0,0.0,0.0,0.0	0.00663171	NA	NA	NA	NA	NA	NA	NA	NA	NA	No	NA	HPRC,HGSVC,1KG-ONT	Yes	NA	NA	NA	NA	NA	NA
chr12:60660034	chr12-60660034-allele599718-292	INS	291	NA	0.0015128593040847202,0.001440922190201729,0.003968253968253968,0.0,0.0	NA	NA	NA	NA	NA	NA	NA	NA	NA	NA	No	NA	HPRC,HGSVC,1KG-ONT	Yes	NA	NA	NA	NA	NA	NA
chr12:60660034	chr12-60660034-allele599724-288	INS	287	NA	0.0007564296520423601,0.002881844380403458,0.001984126984126984,0.006958250497017893,0.00408997955010225	0.00121019	NA	NA	NA	NA	NA	NA	NA	NA	NA	No	NA	HPRC,HGSVC,1KG-ONT	Yes	NA	NA	NA	NA	NA	NA
chr12:60660034	chr12-60660034-allele599713-290	INS	289	NA	0.012859304084720122,0.002881844380403458,0.011904761904761904,0.0,0.002044989775051125	0.00501764	NA	NA	NA	NA	NA	NA	NA	NA	NA	No	NA	HPRC,HGSVC,1KG-ONT	Yes	NA	NA	NA	NA	NA	NA
chr12:60660034	chr12-60660034-allele599706-284	INS	283	0.839759	0.3517397881996974,0.2780979827089337,0.11805555555555555,0.18687872763419483,0.16462167689161555	0.0805592	NA	NA	NA	NA	NA	NA	NA	NA	NA	No	NA	HPRC,HGSVC,1KG-ONT	Yes	NA	Smoking initiation(Y_RNA - DUX4L52, rs273784, 4E-14, 0.5508121280566489),Smoking initiation(Y_RNA - DUX4L52, rs273853, 3E-13, 0.6619599639199127)	Acquired deformity of toe(1.02%, 3.83%, 0.26, [0.09;0.72], 0.010748),Asthma(19.59%, 13.03%, 1.63, [1.08;2.46], 0.024259),Cerebral infarction due to thrombosis of cerebral arteries(0.85%, 3.45%, 0.24, [0.08;0.73], 0.014944),Chronic rhinitis(5.28%, 10.34%, 0.48, [0.28;0.83], 0.011482),Eruption(16.01%, 23.75%, 0.61, [0.43;0.88], 0.009367),Gastritis(7.84%, 3.83%, 2.13, [1.06;4.3], 0.035128),Goiter(2.56%, 6.13%, 0.4, [0.2;0.83], 0.015993),Heart disease(2.04%, 5.36%, 0.37, [0.17;0.81], 0.015766),Hypo-osmolality and or hyponatremia(2.56%, 5.36%, 0.46, [0.22;0.97], 0.042481),Intestinal infectious disease(2.04%, 4.60%, 0.43, [0.19;0.98], 0.044892),Lumbosacral spondylosis without myelopathy(6.64%, 11.88%, 0.53, [0.32;0.87], 0.014458),Non-rheumatic mitral valve stenosis with regurgitation(1.19%, 4.21%, 0.27, [0.11;0.72], 0.008187),Polyneuropathy(5.62%, 9.58%, 0.56, [0.33;0.97], 0.039503),Premature beats(0.68%, 2.68%, 0.25, [0.07;0.86], 0.041152),Primary cardiomyopathy(0.85%, 3.45%, 0.24, [0.08;0.73], 0.014944),Radial styloid tenosynovitis(1.53%, 4.21%, 0.35, [0.15;0.87], 0.025476),Spinal cord disease(1.19%, 4.21%, 0.27, [0.11;0.72], 0.008187),Venous varices(0.51%, 3.07%, 0.16, [0.04;0.62], 0.004859),Erectile dysfunction(21.71%, 9.09%, 2.77, [1.1;6.98], 0.033245)	NA	NA	NA
chr12:60660034	chr12-60660034-allele599727-286	INS	285	NA	0.0015128593040847202,0.0,0.0,0.0,0.0	0.00234988	NA	NA	NA	NA	NA	NA	NA	NA	NA	No	NA	HPRC,HGSVC,1KG-ONT	Yes	NA	NA	NA	NA	NA	NA
chr12:60660034	chr12-60660034-allele599725-293	INS	292	NA	0.0007564296520423601,0.0,0.0,0.0,0.0	0.000918741	NA	NA	NA	NA	NA	NA	NA	NA	NA	No	NA	HPRC,HGSVC,1KG-ONT	Yes	NA	NA	NA	NA	NA	NA
chr12:60660034	chr12-60660034-allele599722-275	INS	274	NA	0.0,0.0,0.002976190476190476,0.0,0.0	3.94758e-05	NA	NA	NA	NA	NA	NA	NA	NA	NA	No	NA	HPRC,HGSVC,1KG-ONT	Yes	NA	NA	NA	NA	NA	NA
chr12:60660034	chr12-60660034-allele599726-291	INS	290	NA	0.0,0.001440922190201729,0.0,0.0,0.005112474437627812	0.000593574	NA	NA	NA	NA	NA	NA	NA	NA	NA	No	NA	HPRC,HGSVC,1KG-ONT	Yes	NA	NA	NA	NA	NA	NA
chr12:60660034	chr12-60660034-allele599711-283	INS	282	NA	0.0015128593040847202,0.0,0.0,0.0,0.0	0.00234988	NA	NA	NA	NA	NA	NA	NA	NA	NA	No	NA	HPRC,HGSVC,1KG-ONT	Yes	NA	NA	NA	NA	NA	NA
chr12:60660034	chr12-60660034-allele599715-280	INS	279	NA	0.007564296520423601,0.002881844380403458,0.0,0.0,0.0	0.00974363	NA	NA	NA	NA	NA	NA	NA	NA	NA	No	NA	HPRC,HGSVC,1KG-ONT	Yes	NA	NA	NA	NA	NA	NA
chr12:60698497	chr12-60698497-allele600100-1	DEL	1006	NA	0.12632375189107414,0.010086455331412104,0.0,0.0009940357852882703,0.0	0.200125	NA	NA	NA	NA	NA	NA	NA	NA	NA	No	NA	HPRC,HGSVC,1KG-ONT	Yes	NA	NA	NA	NA	NA	NA
chr12:60739907	chr12-60739907-allele600512-686	INS	685	NA	0.0045385779122541605,0.0,0.00496031746031746,0.0,0.0010224948875255625	0.00125867	NA	NA	NA	NA	NA	NA	NA	NA	NA	No	NA	No	No	NA	NA	NA	NA	NA	NA
chr12:60742569	chr12-60742569-allele600564-57	INS	56	NA	0.0,0.0,0.0,0.0009940357852882703,0.0	NA	NA	NA	NA	NA	NA	NA	NA	NA	NA	No	NA	HPRC,HGSVC,1KG-ONT	No	NA	NA	NA	NA	NA	NA
chr12:60742587	chr12-60742587-allele600565-88	INS	87	NA	0.3691376701966717,0.553314121037464,0.8115079365079365,0.49304174950298213,0.6687116564417178	0.134757	NA	NA	NA	NA	NA	NA	NA	NA	NA	No	NA	HPRC,HGSVC	No	NA	NA	NA	NA	NA	NA
chr12:60742651	chr12-60742651-allele600577-245	INS	244	NA	0.009833585476550681,0.001440922190201729,0.0,0.0,0.0	0.0157378	NA	NA	NA	NA	NA	NA	NA	NA	NA	No	NA	HPRC,HGSVC,1KG-ONT	No	NA	NA	NA	NA	NA	NA
chr12:60742651	chr12-60742651-allele600576-70	INS	69	NA	0.0045385779122541605,0.0,0.0,0.007952286282306162,0.0	0.000345973	NA	NA	NA	NA	NA	NA	NA	NA	NA	No	NA	HPRC,HGSVC,1KG-ONT	No	NA	NA	NA	NA	NA	NA
chr12:60742651	chr12-60742651-allele600585-220	INS	219	NA	0.0007564296520423601,0.0,0.0,0.0,0.006134969325153374	NA	NA	NA	NA	NA	NA	NA	NA	NA	NA	No	NA	HPRC,HGSVC,1KG-ONT	No	NA	NA	NA	NA	NA	NA
chr12:60742651	chr12-60742651-allele600579-221	INS	220	NA	0.0015128593040847202,0.0,0.0,0.0,0.0	0.00234988	NA	NA	NA	NA	NA	NA	NA	NA	NA	No	NA	HPRC,HGSVC,1KG-ONT	No	NA	NA	NA	NA	NA	NA
chr12:60742651	chr12-60742651-allele600580-82	INS	81	NA	0.01361573373676248,0.0,0.0,0.0,0.0	0.0249879	NA	NA	NA	NA	NA	NA	NA	NA	NA	No	NA	HPRC,HGSVC	No	NA	NA	NA	NA	NA	NA
chr12:60742676	chr12-60742676-allele600598-63	INS	62	NA	0.01739788199697428,0.012968299711815562,0.005952380952380952,0.0019880715705765406,0.0	0.00967257	NA	NA	NA	NA	NA	NA	NA	NA	NA	No	NA	HPRC,HGSVC,1KG-ONT	No	NA	NA	NA	NA	NA	NA
chr12:60742776	chr12-60742776-allele600611-57	INS	56	0.821763	0.39334341906202724,0.6469740634005764,0.8501984126984127,0.6222664015904572,0.7689161554192229	0.211166	NA	NA	NA	NA	NA	NA	NA	NA	NA	No	NA	HPRC,HGSVC,1KG-ONT	Yes	ENSG00000118596.12(0.01524312342226346)	NA	NA	NA	NA	NA
chr12:60742788	chr12-60742788-allele600614-205	INS	204	NA	0.0022692889561270802,0.0,0.0,0.0,0.0	0.00377908	NA	NA	NA	NA	NA	NA	NA	NA	NA	No	NA	HPRC,HGSVC,1KG-ONT	Yes	NA	NA	NA	NA	NA	NA
chr12:60742788	chr12-60742788-allele600613-236	INS	235	NA	0.00832072617246596,0.008645533141210375,0.003968253968253968,0.005964214711729622,0.014314928425357873	NA	NA	NA	NA	NA	NA	NA	NA	NA	NA	No	NA	HPRC,HGSVC,1KG-ONT	Yes	NA	NA	NA	NA	NA	NA
chr12:60742788	chr12-60742788-allele600612-176	INS	175	NA	0.0007564296520423601,0.0,0.0,0.0,0.0	0.000918741	NA	NA	NA	NA	NA	NA	NA	NA	NA	No	NA	HPRC,HGSVC,1KG-ONT	Yes	NA	NA	NA	NA	NA	NA
chr12:60742807	chr12-60742807-allele600619-70	INS	69	NA	0.03252647503782148,0.005763688760806916,0.015873015873015872,0.002982107355864811,0.0	0.0255779	NA	NA	NA	NA	NA	NA	NA	NA	NA	No	NA	HPRC,HGSVC,1KG-ONT	Yes	NA	NA	NA	NA	NA	NA
chr12:60742807	chr12-60742807-allele600625-70	INS	69	NA	0.0007564296520423601,0.0,0.0,0.0,0.0	0.000918741	NA	NA	NA	NA	NA	NA	NA	NA	NA	No	NA	HPRC,HGSVC,1KG-ONT	Yes	NA	NA	NA	NA	NA	NA
chr12:60742807	chr12-60742807-allele600627-145	INS	144	NA	0.0007564296520423601,0.0,0.0,0.0,0.0	0.000918741	NA	NA	NA	NA	NA	NA	NA	NA	NA	No	NA	HPRC,HGSVC	Yes	NA	NA	NA	NA	NA	NA
chr12:60742807	chr12-60742807-allele600621-95	INS	94	NA	0.0030257186081694403,0.0,0.0,0.0,0.0	0.00520636	NA	NA	NA	NA	NA	NA	NA	NA	NA	No	NA	HPRC,HGSVC	Yes	NA	NA	NA	NA	NA	NA
chr12:60742807	chr12-60742807-allele600622-95	INS	94	NA	0.0037821482602118004,0.0,0.0,0.0,0.0	0.00663171	NA	NA	NA	NA	NA	NA	NA	NA	NA	No	NA	HPRC,HGSVC	Yes	NA	NA	NA	NA	NA	NA
chr12:60742811	chr12-60742811-allele600634-56	INS	55	NA	0.006051437216338881,0.001440922190201729,0.0,0.0,0.017382413087934562	NA	NA	NA	NA	NA	NA	NA	NA	NA	NA	No	NA	HPRC,HGSVC,1KG-ONT	Yes	NA	NA	NA	NA	NA	NA
chr12:60742818	chr12-60742818-allele600637-212	INS	211	NA	0.0007564296520423601,0.005763688760806916,0.0,0.0,0.0	NA	NA	NA	NA	NA	NA	NA	NA	NA	NA	No	NA	HPRC,HGSVC,1KG-ONT	Yes	NA	NA	NA	NA	NA	NA
chr12:60742818	chr12-60742818-allele600643-195	INS	194	NA	0.00529500756429652,0.0,0.0,0.0019880715705765406,0.006134969325153374	0.000984253	NA	NA	NA	NA	NA	NA	NA	NA	NA	No	NA	HPRC,HGSVC,1KG-ONT	Yes	NA	NA	NA	NA	NA	NA
chr12:60742818	chr12-60742818-allele600638-273	INS	272	NA	0.0030257186081694403,0.005763688760806916,0.002976190476190476,0.011928429423459244,0.003067484662576687	0.000287257	NA	NA	NA	NA	NA	NA	NA	NA	NA	No	NA	HPRC,HGSVC,1KG-ONT	Yes	NA	NA	NA	NA	NA	NA
chr12:60742818	chr12-60742818-allele600645-365	INS	364	NA	0.006051437216338881,0.0,0.0,0.0,0.0	0.0108963	NA	NA	NA	NA	NA	NA	NA	NA	NA	No	NA	HPRC,HGSVC	Yes	NA	NA	NA	NA	NA	NA
chr12:60742818	chr12-60742818-allele600644-253	INS	252	NA	0.00680786686838124,0.0,0.006944444444444444,0.0,0.0010224948875255625	0.00260186	NA	NA	NA	NA	NA	NA	NA	NA	NA	No	NA	HPRC,HGSVC,1KG-ONT	Yes	NA	NA	NA	NA	NA	NA
chr12:60742818	chr12-60742818-allele600642-304	INS	303	NA	0.0007564296520423601,0.002881844380403458,0.003968253968253968,0.0,0.0	NA	NA	NA	NA	NA	NA	NA	NA	NA	NA	No	NA	HPRC,HGSVC,1KG-ONT	Yes	NA	NA	NA	NA	NA	NA
chr12:60742818	chr12-60742818-allele600639-402	INS	401	NA	0.0030257186081694403,0.0,0.0,0.0,0.0	0.00520636	NA	NA	NA	NA	NA	NA	NA	NA	NA	No	NA	HPRC,HGSVC	Yes	NA	NA	NA	NA	NA	NA
chr12:60742818	chr12-60742818-allele600640-237	INS	236	NA	0.02042360060514372,0.002881844380403458,0.0,0.0,0.0	0.0331376	NA	NA	NA	NA	NA	NA	NA	NA	NA	No	NA	HPRC,HGSVC,1KG-ONT	Yes	NA	NA	NA	NA	NA	NA
chr12:60742860	chr12-60742860-allele600654-56	INS	55	NA	0.06127080181543117,0.005763688760806916,0.0248015873015873,0.008946322067594433,0.009202453987730062	0.0454547	NA	NA	NA	NA	NA	NA	NA	NA	NA	No	NA	HPRC,HGSVC,1KG-ONT	Yes	NA	NA	NA	NA	NA	NA
chr12:60742860	chr12-60742860-allele600655-86	INS	85	NA	0.0,0.0,0.011904761904761904,0.0,0.0	0.00161686	NA	NA	NA	NA	NA	NA	NA	NA	NA	No	NA	HPRC,HGSVC	No	NA	NA	NA	NA	NA	NA
chr12:60742885	chr12-60742885-allele600678-212	INS	211	NA	0.0037821482602118004,0.0,0.0,0.0,0.0	0.00663171	NA	NA	NA	NA	NA	NA	NA	NA	NA	No	NA	HPRC,HGSVC,1KG-ONT	Yes	NA	NA	NA	NA	NA	NA
chr12:60742885	chr12-60742885-allele600690-144	INS	143	NA	0.0022692889561270802,0.0,0.0,0.0,0.0	0.00377908	NA	NA	NA	NA	NA	NA	NA	NA	NA	No	NA	HPRC,HGSVC	Yes	NA	NA	NA	NA	NA	NA
chr12:60742885	chr12-60742885-allele600677-96	INS	95	NA	0.0045385779122541605,0.0,0.0,0.0,0.0	0.00805514	NA	NA	NA	NA	NA	NA	NA	NA	NA	No	NA	HPRC,HGSVC	Yes	NA	NA	NA	NA	NA	NA
chr12:60742885	chr12-60742885-allele600687-238	INS	237	NA	0.0007564296520423601,0.0,0.0,0.0,0.0	0.000918741	NA	NA	NA	NA	NA	NA	NA	NA	NA	No	NA	HPRC,HGSVC,1KG-ONT	Yes	NA	NA	NA	NA	NA	NA
chr12:60742885	chr12-60742885-allele600676-241	INS	240	NA	0.048411497730711045,0.0893371757925072,0.013888888888888888,0.04473161033797217,0.015337423312883436	0.00115557	NA	NA	NA	NA	NA	NA	NA	NA	NA	No	NA	HPRC,HGSVC,1KG-ONT	Yes	NA	NA	NA	NA	NA	NA
chr12:60742885	chr12-60742885-allele600674-299	INS	298	NA	0.0037821482602118004,0.0,0.0,0.0,0.0	0.00663171	NA	NA	NA	NA	NA	NA	NA	NA	NA	No	NA	HPRC,HGSVC,1KG-ONT	Yes	NA	NA	NA	NA	NA	NA
chr12:60742885	chr12-60742885-allele600681-146	INS	145	NA	0.047655068078668684,0.004322766570605188,0.0,0.0,0.0	0.0797599	NA	NA	NA	NA	NA	NA	NA	NA	NA	No	NA	HPRC,HGSVC	Yes	NA	NA	NA	NA	NA	NA
chr12:60742885	chr12-60742885-allele600699-175	INS	174	NA	0.0045385779122541605,0.0,0.0,0.0,0.0	0.00788469	NA	NA	NA	NA	NA	NA	NA	NA	NA	No	NA	HPRC,HGSVC,1KG-ONT	Yes	NA	NA	NA	NA	NA	NA
chr12:60742885	chr12-60742885-allele600675-270	INS	269	NA	0.023449319213313162,0.0,0.008928571428571428,0.0,0.02556237218813906	0.00731107	NA	NA	NA	NA	NA	NA	NA	NA	NA	No	NA	HPRC,HGSVC,1KG-ONT	Yes	NA	NA	NA	NA	NA	NA
chr12:60742885	chr12-60742885-allele600683-148	INS	147	NA	0.02118003025718608,0.001440922190201729,0.0,0.013916500994035786,0.0	0.0164503	NA	NA	NA	NA	NA	NA	NA	NA	NA	No	NA	HPRC,HGSVC	Yes	NA	NA	NA	NA	NA	NA
chr12:60742885	chr12-60742885-allele600686-305	INS	304	NA	0.0007564296520423601,0.002881844380403458,0.00496031746031746,0.002982107355864811,0.0	0.00026671	NA	NA	NA	NA	NA	NA	NA	NA	NA	No	NA	HPRC,HGSVC,1KG-ONT	Yes	NA	NA	NA	NA	NA	NA
chr12:60742885	chr12-60742885-allele600684-237	INS	236	NA	0.0045385779122541605,0.0,0.0,0.0,0.0	0.00805514	NA	NA	NA	NA	NA	NA	NA	NA	NA	No	NA	HPRC,HGSVC,1KG-ONT	Yes	NA	NA	NA	NA	NA	NA
chr12:60742885	chr12-60742885-allele600673-66	INS	65	NA	0.0,0.0,0.03373015873015873,0.0009940357852882703,0.005112474437627812	0.00689362	NA	NA	NA	NA	NA	NA	NA	NA	NA	No	NA	HPRC,HGSVC,1KG-ONT	No	NA	NA	NA	NA	NA	NA
chr12:60742885	chr12-60742885-allele600685-258	INS	257	NA	0.0030257186081694403,0.002881844380403458,0.0,0.0,0.0	0.00206069	NA	NA	NA	NA	NA	NA	NA	NA	NA	No	NA	HPRC,HGSVC,1KG-ONT	Yes	NA	NA	NA	NA	NA	NA
chr12:60742885	chr12-60742885-allele600696-268	INS	267	NA	0.0,0.0,0.0,0.0,0.0081799591002045	0.000963133	NA	NA	NA	NA	NA	NA	NA	NA	NA	No	NA	HPRC,HGSVC,1KG-ONT	Yes	NA	NA	NA	NA	NA	NA
chr12:60742885	chr12-60742885-allele600682-242	INS	241	NA	0.018910741301059002,0.002881844380403458,0.0,0.0,0.0	0.0303794	NA	NA	NA	NA	NA	NA	NA	NA	NA	No	NA	HPRC,HGSVC,1KG-ONT	Yes	NA	NA	NA	NA	NA	NA
chr12:60742885	chr12-60742885-allele600689-239	INS	238	NA	0.0015128593040847202,0.0,0.000992063492063492,0.010934393638170975,0.005112474437627812	0.000704047	NA	NA	NA	NA	NA	NA	NA	NA	NA	No	NA	HPRC,HGSVC,1KG-ONT	Yes	NA	NA	NA	NA	NA	NA
chr12:60742885	chr12-60742885-allele600693-240	INS	239	NA	0.0007564296520423601,0.0,0.0,0.0,0.0	0.000918741	NA	NA	NA	NA	NA	NA	NA	NA	NA	No	NA	HPRC,HGSVC,1KG-ONT	Yes	NA	NA	NA	NA	NA	NA
chr12:60742885	chr12-60742885-allele600691-237	INS	236	NA	0.0037821482602118004,0.023054755043227664,0.002976190476190476,0.018886679920477135,0.023517382413087935	0.00566171	NA	NA	NA	NA	NA	NA	NA	NA	NA	No	NA	HPRC,HGSVC,1KG-ONT	Yes	NA	NA	NA	NA	NA	NA
chr12:60742885	chr12-60742885-allele600692-237	INS	236	NA	0.0,0.010086455331412104,0.010912698412698412,0.003976143141153081,0.024539877300613498	0.00791963	NA	NA	NA	NA	NA	NA	NA	NA	NA	No	NA	HPRC,HGSVC,1KG-ONT	Yes	NA	NA	NA	NA	NA	NA
chr12:60742957	chr12-60742957-allele600703-65	INS	64	NA	0.02193645990922844,0.001440922190201729,0.0,0.0,0.0	0.0380065	NA	NA	NA	NA	NA	NA	NA	NA	NA	No	NA	HPRC,HGSVC,1KG-ONT	No	NA	NA	NA	NA	NA	NA
chr12:60813190	chr12-60813190-allele601255-1542	INS	1541	NA	0.01588502269288956,0.002881844380403458,0.0,0.0,0.0	0.024855	NA	NA	NA	NA	NA	NA	NA	NA	NA	No	NA	HPRC,1KG-ONT	No	NA	NA	NA	NA	NA	NA
chr12:60818984	chr12-60818984-allele601331-157	INS	156	NA	0.018910741301059002,0.001440922190201729,0.0,0.0,0.0	0.0324724	NA	NA	NA	NA	NA	NA	NA	NA	NA	No	NA	HPRC,HGSVC,1KG-ONT	Yes	NA	NA	NA	NA	NA	NA
chr12:60850366	chr12-60850366-allele601671-804	INS	803	NA	0.00832072617246596,0.001440922190201729,0.0,0.0,0.0	0.0129393	NA	NA	NA	NA	NA	NA	NA	NA	NA	No	NA	HPRC,HGSVC,1KG-ONT	Yes	NA	NA	NA	NA	NA	NA
chr12:60850366	chr12-60850366-allele601672-858	INS	857	NA	0.12783661119515885,0.008645533141210375,0.0,0.006958250497017893,0.0	0.194037	NA	NA	NA	NA	NA	NA	NA	NA	NA	No	NA	HPRC,HGSVC,1KG-ONT	Yes	NA	NA	NA	NA	NA	NA
chr12:60853765	chr12-60853765-allele601702-310	INS	309	NA	0.13691376701966718,0.01440922190201729,0.003968253968253968,0.006958250497017893,0.0	0.195374	NA	NA	NA	NA	NA	NA	NA	NA	NA	No	NA	HPRC,HGSVC,1KG-ONT	Yes	NA	NA	NA	NA	NA	NA
chr12:60853765	chr12-60853765-allele601703-338	INS	337	NA	0.04084720121028744,0.004322766570605188,0.0,0.0,0.0	0.067791	NA	NA	NA	NA	NA	NA	NA	NA	NA	No	NA	HPRC,HGSVC,1KG-ONT	Yes	NA	NA	NA	NA	NA	NA
chr12:60853765	chr12-60853765-allele601707-311	INS	310	NA	0.0015128593040847202,0.0,0.0,0.0,0.006134969325153374	NA	NA	NA	NA	NA	NA	NA	NA	NA	NA	No	NA	HPRC,HGSVC,1KG-ONT	Yes	NA	NA	NA	NA	NA	NA
chr12:60853765	chr12-60853765-allele601705-309	INS	308	NA	0.007564296520423601,0.0,0.0,0.0,0.0010224948875255625	0.0115415	NA	NA	NA	NA	NA	NA	NA	NA	NA	No	NA	HPRC,HGSVC,1KG-ONT	Yes	NA	NA	NA	NA	NA	NA
chr12:60853765	chr12-60853765-allele601715-334	INS	333	NA	0.0,0.0,0.007936507936507936,0.0,0.0	0.000963133	NA	NA	NA	NA	NA	NA	NA	NA	NA	No	NA	HPRC,HGSVC,1KG-ONT	Yes	NA	NA	NA	NA	NA	NA
chr12:60853766	chr12-60853766-allele601716-321	INS	320	NA	0.1172465960665658,0.005763688760806916,0.0,0.0,0.0	0.19313	NA	NA	NA	NA	NA	NA	NA	NA	NA	No	NA	HPRC,HGSVC,1KG-ONT	Yes	NA	NA	NA	NA	NA	NA
chr12:60876699	chr12-60876699-allele601979-1165	INS	1164	NA	0.0,0.0,0.005952380952380952,0.0,0.0	0.000250525	NA	NA	NA	NA	NA	NA	NA	NA	NA	No	NA	No	No	NA	NA	NA	NA	NA	NA
chr12:60908459	chr12-60908459-allele602304-1	DEL	167	NA	0.0264750378214826,0.002881844380403458,0.0496031746031746,0.0009940357852882703,0.013292433537832311	0.00131224	NA	NA	NA	NA	NA	NA	NA	NA	NA	No	NA	HPRC,HGSVC,1KG-ONT	Yes	NA	NA	NA	NA	NA	NA
chr12:60908477	chr12-60908477-allele602314-1	DEL	180	NA	0.07715582450832073,0.46253602305475505,0.46130952380952384,0.5337972166998012,0.532719836400818	0.305881	NA	NA	NA	NA	NA	NA	NA	NA	NA	No	NA	HPRC,HGSVC,1KG-ONT	Yes	NA	NA	NA	NA	NA	NA
chr12:60908479	chr12-60908479-allele602315-1	DEL	130	NA	0.0453857791225416,0.0,0.00496031746031746,0.006958250497017893,0.014314928425357873	0.0418949	NA	NA	NA	NA	NA	NA	NA	NA	NA	No	NA	HPRC,HGSVC,1KG-ONT	Yes	NA	NA	NA	NA	NA	NA
chr12:60908480	chr12-60908480-allele602317-1	DEL	144	NA	0.06202723146747353,0.01729106628242075,0.022817460317460316,0.016898608349900597,0.026584867075664622	0.0260259	NA	NA	NA	NA	NA	NA	NA	NA	NA	No	NA	HPRC,HGSVC,1KG-ONT	Yes	NA	NA	NA	NA	NA	NA
chr12:60908481	chr12-60908481-allele602319-1	DEL	158	NA	0.0794251134644478,0.012968299711815562,0.000992063492063492,0.0009940357852882703,0.0	0.119236	NA	NA	NA	NA	NA	NA	NA	NA	NA	No	NA	HPRC,HGSVC,1KG-ONT	Yes	NA	NA	NA	NA	NA	NA
chr12:60908501	chr12-60908501-allele602329-1	DEL	138	NA	0.029500756429652043,0.03602305475504323,0.016865079365079364,0.02286282306163022,0.013292433537832311	0.000976914	NA	NA	NA	NA	NA	NA	NA	NA	NA	No	NA	HPRC,HGSVC,1KG-ONT	Yes	NA	NA	NA	NA	NA	NA
chr12:60908508	chr12-60908508-allele602330-1	DEL	116	NA	0.0007564296520423601,0.01585014409221902,0.000992063492063492,0.006958250497017893,0.010224948875255624	0.00362438	NA	NA	NA	NA	NA	NA	NA	NA	NA	No	NA	HPRC,HGSVC,1KG-ONT	Yes	NA	NA	NA	NA	NA	NA
chr12:60908519	chr12-60908519-allele602335-1	DEL	150	NA	0.0,0.0,0.003968253968253968,0.0,0.0	NA	NA	NA	NA	NA	NA	NA	NA	NA	NA	No	NA	HPRC,HGSVC,1KG-ONT	Yes	NA	NA	NA	NA	NA	NA
chr12:60908527	chr12-60908527-allele602337-1	DEL	124	NA	0.0,0.005763688760806916,0.008928571428571428,0.0009940357852882703,0.0081799591002045	0.00355365	NA	NA	NA	NA	NA	NA	NA	NA	NA	No	NA	HPRC,HGSVC,1KG-ONT	Yes	NA	NA	NA	NA	NA	NA
chr12:60935460	chr12-60935460-allele602573-345	INS	344	NA	0.00680786686838124,0.0,0.0,0.0,0.0	0.0122007	NA	NA	NA	NA	NA	NA	NA	NA	NA	No	NA	HGSVC	Yes	NA	NA	NA	NA	NA	NA
chr12:60935460	chr12-60935460-allele602574-381	INS	380	NA	0.0045385779122541605,0.0,0.0,0.0,0.0	0.00805514	NA	NA	NA	NA	NA	NA	NA	NA	NA	No	NA	HGSVC	Yes	NA	NA	NA	NA	NA	NA
chr12:60935460	chr12-60935460-allele602572-327	INS	326	NA	0.0045385779122541605,0.010086455331412104,0.0,0.0,0.0	0.000832449	NA	NA	NA	NA	NA	NA	NA	NA	NA	No	NA	HGSVC	Yes	NA	NA	NA	NA	NA	NA
chr12:60938732	chr12-60938732-allele602610-1	DEL	852	NA	0.11649016641452345,0.11959654178674352,0.06845238095238096,0.017892644135188866,0.05112474437627812	0.0224944	NA	NA	NA	NA	NA	NA	NA	NA	NA	No	ID=chr12_60939536_60939550;MOTIFS=AT;STRUC=(AT)n	HPRC,HGSVC,1KG-ONT	Yes	NA	NA	NA	NA	NA	NA
chr12:60952708	chr12-60952708-allele602733-1	DEL	148	NA	0.00680786686838124,0.001440922190201729,0.0,0.0,0.0	0.0101459	NA	NA	NA	NA	NA	NA	NA	NA	NA	No	NA	HPRC,1KG-ONT	No	NA	NA	NA	NA	NA	NA
chr12:60964737	chr12-60964737-allele602835-949	INS	948	NA	0.0030257186081694403,0.0,0.0,0.0,0.0	0.00520636	NA	NA	NA	NA	NA	NA	NA	NA	NA	No	NA	HPRC,HGSVC,1KG-ONT	No	NA	NA	NA	NA	NA	NA
chr12:60964737	chr12-60964737-allele602827-938	INS	937	NA	0.4848714069591528,0.29250720461095103,0.25892857142857145,0.20974155069582506,0.15848670756646216	0.147411	NA	NA	NA	NA	NA	NA	NA	NA	NA	No	NA	HPRC,HGSVC,1KG-ONT	No	NA	NA	NA	NA	NA	NA
chr12:60964737	chr12-60964737-allele602828-939	INS	938	NA	0.0022692889561270802,0.0,0.0,0.0009940357852882703,0.00408997955010225	NA	NA	NA	NA	NA	NA	NA	NA	NA	NA	No	NA	HPRC,HGSVC,1KG-ONT	No	NA	NA	NA	NA	NA	NA
chr12:60964737	chr12-60964737-allele602841-939	INS	938	NA	0.0,0.0,0.010912698412698412,0.0,0.0	0.00151771	NA	NA	NA	NA	NA	NA	NA	NA	NA	No	NA	HPRC,HGSVC,1KG-ONT	No	NA	NA	NA	NA	NA	NA
chr12:60964737	chr12-60964737-allele602836-956	INS	955	NA	0.014372163388804841,0.001440922190201729,0.0,0.0,0.0	0.0241257	NA	NA	NA	NA	NA	NA	NA	NA	NA	No	NA	HPRC,HGSVC,1KG-ONT	No	NA	NA	NA	NA	NA	NA
chr12:60964737	chr12-60964737-allele602830-953	INS	952	NA	0.02118003025718608,0.002881844380403458,0.0,0.0,0.0	0.0345152	NA	NA	NA	NA	NA	NA	NA	NA	NA	No	NA	HPRC,HGSVC,1KG-ONT	No	NA	NA	NA	NA	NA	NA
chr12:60964737	chr12-60964737-allele602829-952	INS	951	NA	0.0037821482602118004,0.001440922190201729,0.0,0.0,0.0	0.00462462	NA	NA	NA	NA	NA	NA	NA	NA	NA	No	NA	HPRC,HGSVC,1KG-ONT	No	NA	NA	NA	NA	NA	NA
chr12:60964737	chr12-60964737-allele602838-935	INS	934	NA	0.0007564296520423601,0.0,0.03571428571428571,0.0009940357852882703,0.09100204498977506	0.0217475	NA	NA	NA	NA	NA	NA	NA	NA	NA	No	NA	HPRC,HGSVC,1KG-ONT	No	NA	NA	NA	NA	NA	NA
chr12:60964737	chr12-60964737-allele602834-955	INS	954	NA	0.0,0.002881844380403458,0.0,0.0,0.0	NA	NA	NA	NA	NA	NA	NA	NA	NA	NA	No	NA	HPRC,HGSVC,1KG-ONT	No	NA	NA	NA	NA	NA	NA
chr12:60964737	chr12-60964737-allele602833-938	INS	937	NA	0.0030257186081694403,0.004322766570605188,0.0,0.0,0.0	0.00123841	NA	NA	NA	NA	NA	NA	NA	NA	NA	No	NA	HPRC,HGSVC,1KG-ONT	No	NA	NA	NA	NA	NA	NA
chr12:60964737	chr12-60964737-allele602840-948	INS	947	NA	0.009077155824508321,0.001440922190201729,0.0,0.0,0.0	0.0143383	NA	NA	NA	NA	NA	NA	NA	NA	NA	No	NA	HPRC,HGSVC,1KG-ONT	No	NA	NA	NA	NA	NA	NA
chr12:60972882	chr12-60972882-allele602910-167	INS	166	NA	0.015128593040847202,0.0,0.0,0.0,0.0	0.0277836	NA	NA	NA	NA	NA	NA	NA	NA	NA	No	NA	HGSVC,1KG-ONT	No	NA	NA	NA	NA	NA	NA
chr12:60996868	chr12-60996868-allele603094-77	INS	76	NA	0.00529500756429652,0.002881844380403458,0.010912698412698412,0.0019880715705765406,0.009202453987730062	NA	NA	NA	NA	NA	NA	NA	NA	NA	NA	No	NA	No	Yes	NA	NA	NA	NA	NA	NA
chr12:61007037	chr12-61007037-allele603203-1	DEL	160	NA	0.01664145234493192,0.002881844380403458,0.0,0.0,0.0	0.0262368	NA	NA	NA	NA	NA	NA	NA	NA	NA	No	NA	HPRC	No	NA	NA	NA	NA	NA	NA
chr12:61007081	chr12-61007081-allele603207-1	DEL	54	NA	0.0015128593040847202,0.018731988472622477,0.00496031746031746,0.0,0.0	0.000812488	NA	NA	NA	NA	NA	NA	NA	NA	NA	No	NA	No	No	NA	NA	NA	NA	NA	NA
chr12:61007083	chr12-61007083-allele603208-1	DEL	73	NA	0.0045385779122541605,0.0,0.0,0.0,0.0010224948875255625	0.00598883	NA	NA	NA	NA	NA	NA	NA	NA	NA	No	NA	HPRC,HGSVC,1KG-ONT	No	NA	NA	NA	NA	NA	NA
chr12:61007095	chr12-61007095-allele603210-1	DEL	80	NA	0.3827534039334342,0.5677233429394812,0.5505952380952381,0.3290258449304175,0.4049079754601227	0.00992642	NA	NA	NA	NA	NA	NA	NA	NA	NA	No	NA	HPRC,HGSVC,1KG-ONT	No	NA	NA	NA	NA	NA	NA
chr12:61019614	chr12-61019614-allele603351-51	INS	50	NA	0.0,0.007204610951008645,0.00992063492063492,0.009940357852882704,0.006134969325153374	0.00522233	NA	NA	NA	NA	NA	NA	NA	NA	NA	No	NA	HGSVC	No	NA	NA	NA	NA	NA	NA
chr12:61019808	chr12-61019808-allele603389-54	INS	53	NA	0.4069591527987897,0.44668587896253603,0.5753968253968254,0.3429423459244533,0.3057259713701431	NA	NA	NA	NA	NA	NA	NA	NA	NA	NA	No	NA	HGSVC	Yes	NA	NA	NA	NA	NA	NA
chr12:61019903	chr12-61019903-allele603421-57	INS	56	NA	0.0037821482602118004,0.0,0.0,0.0,0.0	0.00663171	NA	NA	NA	NA	NA	NA	NA	NA	NA	No	NA	HGSVC	Yes	NA	NA	NA	NA	NA	NA
chr12:61061265	chr12-61061265-allele603952-4722	INS	4721	NA	0.14447806354009077,0.5086455331412104,0.4176587301587302,0.35785288270377735,0.3997955010224949	0.146057	NA	NA	NA	NA	NA	NA	NA	NA	NA	No	NA	HPRC,HGSVC,1KG-ONT	No	NA	NA	NA	NA	NA	NA
chr12:61126062	chr12-61126062-allele604693-1	DEL	73	NA	0.02723146747352496,0.06340057636887608,0.03571428571428571,0.010934393638170975,0.023517382413087935	NA	NA	NA	NA	NA	NA	NA	NA	NA	NA	No	NA	HPRC,HGSVC,1KG-ONT	Yes	NA	NA	NA	NA	NA	NA
chr12:61144157	chr12-61144157-allele604941-199	INS	198	NA	0.00529500756429652,0.004322766570605188,0.0,0.018886679920477135,0.0	NA	NA	NA	NA	NA	NA	NA	NA	NA	NA	No	NA	HPRC,HGSVC,1KG-ONT	Yes	NA	NA	NA	NA	NA	NA
chr12:61144157	chr12-61144157-allele604939-197	INS	196	NA	0.0680786686838124,0.024495677233429394,0.057539682539682536,0.005964214711729622,0.04703476482617587	0.0130243	NA	NA	NA	NA	NA	NA	NA	NA	NA	No	NA	HPRC,HGSVC,1KG-ONT	Yes	NA	NA	NA	NA	NA	NA
chr12:61144157	chr12-61144157-allele604943-199	INS	198	NA	0.0,0.0,0.0,0.0,0.015337423312883436	0.0022576	NA	NA	NA	NA	NA	NA	NA	NA	NA	No	NA	HPRC,HGSVC,1KG-ONT	Yes	NA	NA	NA	NA	NA	NA
chr12:61144157	chr12-61144157-allele604944-197	INS	196	NA	0.0,0.0,0.011904761904761904,0.0,0.007157464212678937	0.00299801	NA	NA	NA	NA	NA	NA	NA	NA	NA	No	NA	HPRC,HGSVC,1KG-ONT	Yes	NA	NA	NA	NA	NA	NA
chr12:61144157	chr12-61144157-allele604938-198	INS	197	NA	0.04311649016641452,0.37752161383285304,0.3194444444444444,0.3538767395626243,0.3128834355828221	0.198081	NA	NA	NA	NA	NA	NA	NA	NA	NA	No	NA	HPRC,HGSVC,1KG-ONT	Yes	NA	NA	NA	NA	NA	NA
chr12:61144157	chr12-61144157-allele604940-199	INS	198	NA	0.0045385779122541605,0.11671469740634005,0.022817460317460316,0.008946322067594433,0.016359918200409	0.0168474	NA	NA	NA	NA	NA	NA	NA	NA	NA	No	NA	HPRC,HGSVC,1KG-ONT	Yes	NA	NA	NA	NA	NA	NA
chr12:61144157	chr12-61144157-allele604942-196	INS	195	NA	0.0,0.001440922190201729,0.0,0.013916500994035786,0.007157464212678937	0.00350684	NA	NA	NA	NA	NA	NA	NA	NA	NA	No	NA	HPRC,HGSVC,1KG-ONT	Yes	NA	NA	NA	NA	NA	NA
chr12:61170659	chr12-61170659-allele605264-325	INS	324	NA	0.0022692889561270802,0.1138328530259366,0.10615079365079365,0.0019880715705765406,0.15030674846625766	0.0595888	NA	NA	NA	NA	NA	NA	NA	NA	NA	No	NA	HPRC,HGSVC,1KG-ONT	Yes	NA	NA	NA	NA	NA	NA
chr12:61202367	chr12-61202367-allele605569-343	INS	342	NA	0.00832072617246596,0.001440922190201729,0.0,0.003976143141153081,0.0	0.00700888	NA	NA	NA	NA	NA	NA	NA	NA	NA	No	NA	No	Yes	NA	NA	NA	NA	NA	NA
chr12:61310354	chr12-61310354-allele606550-324	INS	323	NA	0.0022692889561270802,0.001440922190201729,0.000992063492063492,0.002982107355864811,0.0	NA	NA	NA	NA	NA	NA	NA	NA	NA	NA	No	NA	HPRC,HGSVC,1KG-ONT	Yes	NA	NA	NA	NA	NA	NA
chr12:61310354	chr12-61310354-allele606545-312	INS	311	NA	0.025718608169440244,0.001440922190201729,0.003968253968253968,0.0,0.0	0.037045	NA	NA	NA	NA	NA	NA	NA	NA	NA	No	NA	HPRC,HGSVC,1KG-ONT	Yes	NA	NA	NA	NA	NA	NA
chr12:61310354	chr12-61310354-allele606560-324	INS	323	NA	0.0022692889561270802,0.0,0.0,0.0,0.0	0.00377908	NA	NA	NA	NA	NA	NA	NA	NA	NA	No	NA	HPRC,HGSVC,1KG-ONT	Yes	NA	NA	NA	NA	NA	NA
chr12:61310354	chr12-61310354-allele606544-323	INS	322	NA	0.29046898638426627,0.17579250720461095,0.14186507936507936,0.20178926441351888,0.16768916155419222	0.0421557	NA	NA	NA	NA	NA	NA	NA	NA	NA	No	NA	HPRC,HGSVC,1KG-ONT	Yes	NA	NA	NA	NA	NA	NA
chr12:61310354	chr12-61310354-allele606543-305	INS	304	NA	0.12934947049924356,0.04178674351585014,0.2569444444444444,0.09343936381709742,0.16257668711656442	0.000724439	NA	NA	NA	NA	NA	NA	NA	NA	NA	No	NA	HPRC,HGSVC,1KG-ONT	Yes	NA	NA	NA	NA	NA	NA
chr12:61310354	chr12-61310354-allele606547-314	INS	313	NA	0.007564296520423601,0.0,0.0,0.0,0.0	0.0137297	NA	NA	NA	NA	NA	NA	NA	NA	NA	No	NA	HPRC,HGSVC,1KG-ONT	Yes	NA	NA	NA	NA	NA	NA
chr12:61310354	chr12-61310354-allele606558-324	INS	323	NA	0.0022692889561270802,0.0,0.0,0.0,0.0	0.00377908	NA	NA	NA	NA	NA	NA	NA	NA	NA	No	NA	HPRC,HGSVC,1KG-ONT	Yes	NA	NA	NA	NA	NA	NA
chr12:61310354	chr12-61310354-allele606552-311	INS	310	NA	0.0045385779122541605,0.0,0.0,0.0,0.0	0.00805514	NA	NA	NA	NA	NA	NA	NA	NA	NA	No	NA	HPRC,HGSVC,1KG-ONT	Yes	NA	NA	NA	NA	NA	NA
chr12:61310354	chr12-61310354-allele606553-306	INS	305	NA	0.006051437216338881,0.001440922190201729,0.0,0.002982107355864811,0.0010224948875255625	0.00373626	NA	NA	NA	NA	NA	NA	NA	NA	NA	No	NA	HPRC,HGSVC,1KG-ONT	Yes	NA	NA	NA	NA	NA	NA
chr12:61310354	chr12-61310354-allele606542-339	INS	338	NA	0.00680786686838124,0.056195965417867436,0.03373015873015873,0.07654075546719682,0.03169734151329243	0.0235992	NA	NA	NA	NA	NA	NA	NA	NA	NA	No	NA	HPRC,HGSVC,1KG-ONT	Yes	NA	NA	NA	NA	NA	NA
chr12:61310354	chr12-61310354-allele606562-328	INS	327	NA	0.009077155824508321,0.001440922190201729,0.0,0.0,0.0	0.0143383	NA	NA	NA	NA	NA	NA	NA	NA	NA	No	NA	HPRC,HGSVC,1KG-ONT	Yes	NA	NA	NA	NA	NA	NA
chr12:61310354	chr12-61310354-allele606555-315	INS	314	NA	0.01588502269288956,0.001440922190201729,0.0,0.0,0.0	0.0269135	NA	NA	NA	NA	NA	NA	NA	NA	NA	No	NA	HPRC,HGSVC,1KG-ONT	Yes	NA	NA	NA	NA	NA	NA
chr12:61310354	chr12-61310354-allele606548-313	INS	312	NA	0.012859304084720122,0.001440922190201729,0.0,0.0,0.0	0.021333	NA	NA	NA	NA	NA	NA	NA	NA	NA	No	NA	HPRC,HGSVC,1KG-ONT	Yes	NA	NA	NA	NA	NA	NA
chr12:61310354	chr12-61310354-allele606546-322	INS	321	NA	0.02798789712556732,0.0446685878962536,0.006944444444444444,0.06759443339960239,0.06748466257668712	0.0038246	NA	NA	NA	NA	NA	NA	NA	NA	NA	No	NA	HPRC,HGSVC,1KG-ONT	Yes	NA	NA	NA	NA	NA	NA
chr12:61310354	chr12-61310354-allele606549-325	INS	324	NA	0.0007564296520423601,0.0,0.001984126984126984,0.0019880715705765406,0.003067484662576687	NA	NA	NA	NA	NA	NA	NA	NA	NA	NA	No	NA	HPRC,HGSVC,1KG-ONT	Yes	NA	NA	NA	NA	NA	NA
chr12:61310354	chr12-61310354-allele606563-331	INS	330	NA	0.0,0.0,0.003968253968253968,0.0,0.009202453987730062	0.00172922	NA	NA	NA	NA	NA	NA	NA	NA	NA	No	NA	HPRC,HGSVC,1KG-ONT	Yes	NA	NA	NA	NA	NA	NA
chr12:61310354	chr12-61310354-allele606556-304	INS	303	NA	0.0022692889561270802,0.0,0.0,0.0,0.0	0.00377908	NA	NA	NA	NA	NA	NA	NA	NA	NA	No	NA	HPRC,HGSVC,1KG-ONT	Yes	NA	NA	NA	NA	NA	NA
chr12:61310354	chr12-61310354-allele606551-327	INS	326	NA	0.0037821482602118004,0.004322766570605188,0.0,0.0,0.0	0.00224623	NA	NA	NA	NA	NA	NA	NA	NA	NA	No	NA	HPRC,HGSVC,1KG-ONT	Yes	NA	NA	NA	NA	NA	NA
chr12:61310360	chr12-61310360-allele606572-322	INS	321	NA	0.015128593040847202,0.002881844380403458,0.0,0.0019880715705765406,0.0	0.0199223	NA	NA	NA	NA	NA	NA	NA	NA	NA	No	NA	HPRC,HGSVC,1KG-ONT	Yes	NA	NA	NA	NA	NA	NA
chr12:61310360	chr12-61310360-allele606574-324	INS	323	NA	0.0015128593040847202,0.0,0.0,0.0,0.005112474437627812	NA	NA	NA	NA	NA	NA	NA	NA	NA	NA	No	NA	HPRC,HGSVC,1KG-ONT	Yes	NA	NA	NA	NA	NA	NA
chr12:61310360	chr12-61310360-allele606573-321	INS	320	NA	0.0022692889561270802,0.0,0.0,0.0,0.0	0.00377908	NA	NA	NA	NA	NA	NA	NA	NA	NA	No	NA	HPRC,HGSVC,1KG-ONT	Yes	NA	NA	NA	NA	NA	NA
chr12:61310360	chr12-61310360-allele606571-323	INS	322	NA	0.036308623298033284,0.0,0.0,0.0,0.0	0.0661137	NA	NA	NA	NA	NA	NA	NA	NA	NA	No	NA	HPRC,HGSVC,1KG-ONT	Yes	NA	NA	NA	NA	NA	NA
chr12:61342747	chr12-61342747-allele606845-1	DEL	270	NA	0.10892586989409984,0.05187319884726225,0.24503968253968253,0.09840954274353876,0.1656441717791411	0.00576946	NA	NA	NA	NA	NA	NA	NA	NA	NA	No	NA	HPRC,HGSVC,1KG-ONT	No	NA	NA	NA	NA	NA	NA
chr12:61379551	chr12-61379551-allele607192-1	DEL	117	NA	0.023449319213313162,0.002881844380403458,0.0,0.0,0.0	0.0386416	NA	NA	NA	NA	NA	NA	NA	NA	NA	No	NA	HGSVC,1KG-ONT	Yes	NA	NA	NA	NA	NA	NA
chr12:61398435	chr12-61398435-allele607525-99	INS	98	NA	0.00529500756429652,0.0,0.0,0.0,0.0	0.00947665	NA	NA	NA	NA	NA	NA	NA	NA	NA	No	NA	HPRC,HGSVC	No	NA	NA	NA	NA	NA	NA
chr12:61398435	chr12-61398435-allele607537-64	INS	63	NA	0.009833585476550681,0.0,0.0,0.0,0.0	0.0179657	NA	NA	NA	NA	NA	NA	NA	NA	NA	No	NA	HPRC,HGSVC,1KG-ONT	No	NA	NA	NA	NA	NA	NA
chr12:61398435	chr12-61398435-allele607536-66	INS	65	NA	0.00529500756429652,0.0,0.0,0.0,0.0	0.00947665	NA	NA	NA	NA	NA	NA	NA	NA	NA	No	NA	HPRC,HGSVC,1KG-ONT	No	NA	NA	NA	NA	NA	NA
chr12:61398435	chr12-61398435-allele607523-136	INS	135	NA	0.0022692889561270802,0.0,0.0,0.0,0.0	0.00377908	NA	NA	NA	NA	NA	NA	NA	NA	NA	No	NA	HPRC,HGSVC	No	NA	NA	NA	NA	NA	NA
chr12:61398435	chr12-61398435-allele607513-56	INS	55	NA	0.0015128593040847202,0.004322766570605188,0.018849206349206348,0.014910536779324055,0.024539877300613498	0.00850067	NA	NA	NA	NA	NA	NA	NA	NA	NA	No	NA	HPRC,HGSVC,1KG-ONT	No	NA	NA	NA	NA	NA	NA
chr12:61398435	chr12-61398435-allele607512-52	INS	51	NA	0.03177004538577912,0.010086455331412104,0.000992063492063492,0.02485089463220676,0.023517382413087935	0.00657918	NA	NA	NA	NA	NA	NA	NA	NA	NA	No	NA	HPRC,HGSVC,1KG-ONT	No	NA	NA	NA	NA	NA	NA
chr12:61398435	chr12-61398435-allele607541-99	INS	98	NA	0.014372163388804841,0.001440922190201729,0.0,0.0,0.0	0.0241257	NA	NA	NA	NA	NA	NA	NA	NA	NA	No	NA	HPRC,HGSVC	No	NA	NA	NA	NA	NA	NA
chr12:61398435	chr12-61398435-allele607532-66	INS	65	NA	0.024205748865355523,0.0,0.0,0.0009940357852882703,0.0	0.04214	NA	NA	NA	NA	NA	NA	NA	NA	NA	No	NA	HPRC,HGSVC,1KG-ONT	No	NA	NA	NA	NA	NA	NA
chr12:61398435	chr12-61398435-allele607519-91	INS	90	NA	0.007564296520423601,0.001440922190201729,0.0,0.0,0.00408997955010225	0.0059196	NA	NA	NA	NA	NA	NA	NA	NA	NA	No	NA	HPRC,HGSVC,1KG-ONT	No	NA	NA	NA	NA	NA	NA
chr12:61398435	chr12-61398435-allele607516-102	INS	101	NA	0.018910741301059002,0.001440922190201729,0.0,0.0,0.0	0.0324337	NA	NA	NA	NA	NA	NA	NA	NA	NA	No	NA	HPRC,HGSVC	No	NA	NA	NA	NA	NA	NA
chr12:61398435	chr12-61398435-allele607540-62	INS	61	NA	0.0022692889561270802,0.0,0.007936507936507936,0.0,0.0	NA	NA	NA	NA	NA	NA	NA	NA	NA	NA	No	NA	HPRC,HGSVC,1KG-ONT	No	NA	NA	NA	NA	NA	NA
chr12:61398435	chr12-61398435-allele607514-68	INS	67	NA	0.04387291981845688,0.004322766570605188,0.000992063492063492,0.0,0.0	0.0711246	NA	NA	NA	NA	NA	NA	NA	NA	NA	No	NA	HPRC,HGSVC,1KG-ONT	No	NA	NA	NA	NA	NA	NA
chr12:61398435	chr12-61398435-allele607518-73	INS	72	NA	0.0007564296520423601,0.0,0.0,0.0,0.0	0.000918741	NA	NA	NA	NA	NA	NA	NA	NA	NA	No	NA	HPRC,HGSVC,1KG-ONT	No	NA	NA	NA	NA	NA	NA
chr12:61398435	chr12-61398435-allele607542-71	INS	70	NA	0.009833585476550681,0.0,0.0,0.0,0.0	0.0178876	NA	NA	NA	NA	NA	NA	NA	NA	NA	No	NA	HPRC,HGSVC,1KG-ONT	No	NA	NA	NA	NA	NA	NA
chr12:61398435	chr12-61398435-allele607533-54	INS	53	NA	0.0022692889561270802,0.023054755043227664,0.006944444444444444,0.027833001988071572,0.024539877300613498	0.0100777	NA	NA	NA	NA	NA	NA	NA	NA	NA	No	NA	HPRC,HGSVC,1KG-ONT	No	NA	NA	NA	NA	NA	NA
chr12:61398435	chr12-61398435-allele607548-64	INS	63	NA	0.0007564296520423601,0.001440922190201729,0.0,0.0,0.0	NA	NA	NA	NA	NA	NA	NA	NA	NA	NA	No	NA	HPRC,HGSVC,1KG-ONT	No	NA	NA	NA	NA	NA	NA
chr12:61398435	chr12-61398435-allele607529-62	INS	61	NA	0.025718608169440244,0.002881844380403458,0.0,0.0,0.0	0.0427568	NA	NA	NA	NA	NA	NA	NA	NA	NA	No	NA	HPRC,HGSVC,1KG-ONT	No	NA	NA	NA	NA	NA	NA
chr12:61398435	chr12-61398435-allele607517-60	INS	59	NA	0.012102874432677761,0.01585014409221902,0.01984126984126984,0.003976143141153081,0.03987730061349693	0.00128398	NA	NA	NA	NA	NA	NA	NA	NA	NA	No	NA	HPRC,HGSVC,1KG-ONT	No	NA	NA	NA	NA	NA	NA
chr12:61398435	chr12-61398435-allele607515-64	INS	63	NA	0.06127080181543117,0.005763688760806916,0.023809523809523808,0.003976143141153081,0.02965235173824131	0.035017	NA	NA	NA	NA	NA	NA	NA	NA	NA	No	NA	HPRC,HGSVC,1KG-ONT	No	NA	NA	NA	NA	NA	NA
chr12:61398435	chr12-61398435-allele607549-70	INS	69	NA	0.0007564296520423601,0.0,0.0,0.0,0.002044989775051125	NA	NA	NA	NA	NA	NA	NA	NA	NA	NA	No	NA	HPRC,HGSVC,1KG-ONT	No	NA	NA	NA	NA	NA	NA
chr12:61398435	chr12-61398435-allele607522-78	INS	77	NA	0.0007564296520423601,0.0,0.0,0.0,0.0	0.000918741	NA	NA	NA	NA	NA	NA	NA	NA	NA	No	NA	HPRC,HGSVC,1KG-ONT	No	NA	NA	NA	NA	NA	NA
chr12:61408500	chr12-61408500-allele607718-321	INS	320	NA	0.0007564296520423601,0.0,0.0,0.0,0.0	0.000918741	NA	NA	NA	NA	NA	NA	NA	NA	NA	No	NA	No	Yes	NA	NA	NA	NA	NA	NA
chr12:61444724	chr12-61444724-allele608185-317	INS	316	NA	0.007564296520423601,0.0,0.0,0.0,0.0	0.0137297	NA	NA	NA	NA	NA	NA	NA	NA	NA	No	NA	HPRC,HGSVC,1KG-ONT	Yes	NA	NA	NA	NA	NA	NA
chr12:61444724	chr12-61444724-allele608182-311	INS	310	NA	0.0,0.001440922190201729,0.0,0.0,0.0	NA	NA	NA	NA	NA	NA	NA	NA	NA	NA	No	NA	HPRC,HGSVC,1KG-ONT	Yes	NA	NA	NA	NA	NA	NA
chr12:61444724	chr12-61444724-allele608189-324	INS	323	NA	0.0007564296520423601,0.0,0.0,0.0,0.0	0.000918741	NA	NA	NA	NA	NA	NA	NA	NA	NA	No	NA	HPRC,HGSVC,1KG-ONT	Yes	NA	NA	NA	NA	NA	NA
chr12:61444724	chr12-61444724-allele608181-322	INS	321	NA	0.0022692889561270802,0.0,0.0,0.0,0.0	0.00377908	NA	NA	NA	NA	NA	NA	NA	NA	NA	No	NA	HPRC,HGSVC,1KG-ONT	Yes	NA	NA	NA	NA	NA	NA
chr12:61444724	chr12-61444724-allele608176-310	INS	309	NA	0.029500756429652043,0.0,0.0,0.0009940357852882703,0.0010224948875255625	0.0495876	NA	NA	NA	NA	NA	NA	NA	NA	NA	No	NA	HPRC,HGSVC,1KG-ONT	Yes	NA	NA	NA	NA	NA	NA
chr12:61444724	chr12-61444724-allele608183-320	INS	319	NA	0.0030257186081694403,0.0,0.018849206349206348,0.0,0.0010224948875255625	4.93324e-05	NA	NA	NA	NA	NA	NA	NA	NA	NA	No	NA	HPRC,HGSVC,1KG-ONT	Yes	NA	NA	NA	NA	NA	NA
chr12:61444724	chr12-61444724-allele608178-317	INS	316	NA	0.007564296520423601,0.0,0.0,0.0,0.0	0.0137297	NA	NA	NA	NA	NA	NA	NA	NA	NA	No	NA	HPRC,HGSVC,1KG-ONT	Yes	NA	NA	NA	NA	NA	NA
chr12:61444724	chr12-61444724-allele608177-310	INS	309	NA	0.028744326777609682,0.0,0.0,0.0,0.0	0.0525613	NA	NA	NA	NA	NA	NA	NA	NA	NA	No	NA	HPRC,HGSVC,1KG-ONT	Yes	NA	NA	NA	NA	NA	NA
chr12:61444724	chr12-61444724-allele608175-315	INS	314	NA	0.006051437216338881,0.01729106628242075,0.002976190476190476,0.020874751491053677,0.02044989775051125	0.00276753	NA	NA	NA	NA	NA	NA	NA	NA	NA	No	NA	HPRC,HGSVC,1KG-ONT	Yes	NA	NA	NA	NA	NA	NA
chr12:61444724	chr12-61444724-allele608186-316	INS	315	NA	0.007564296520423601,0.0,0.0,0.0,0.0	0.0137297	NA	NA	NA	NA	NA	NA	NA	NA	NA	No	NA	HPRC,HGSVC,1KG-ONT	Yes	NA	NA	NA	NA	NA	NA
chr12:61444724	chr12-61444724-allele608174-343	INS	342	NA	0.0030257186081694403,0.0,0.0,0.0,0.0	0.00520636	NA	NA	NA	NA	NA	NA	NA	NA	NA	No	NA	HPRC,HGSVC,1KG-ONT	Yes	NA	NA	NA	NA	NA	NA
chr12:61444724	chr12-61444724-allele608184-316	INS	315	NA	0.0,0.001440922190201729,0.0,0.006958250497017893,0.002044989775051125	0.00133282	NA	NA	NA	NA	NA	NA	NA	NA	NA	No	NA	HPRC,HGSVC,1KG-ONT	Yes	NA	NA	NA	NA	NA	NA
chr12:61444724	chr12-61444724-allele608195-316	INS	315	NA	0.0,0.004322766570605188,0.0,0.008946322067594433,0.0010224948875255625	0.00188759	NA	NA	NA	NA	NA	NA	NA	NA	NA	No	NA	HPRC,HGSVC,1KG-ONT	Yes	NA	NA	NA	NA	NA	NA
chr12:61444724	chr12-61444724-allele608179-314	INS	313	NA	0.0030257186081694403,0.023054755043227664,0.0,0.03777335984095427,0.012269938650306749	0.00747791	NA	NA	NA	NA	NA	NA	NA	NA	NA	No	NA	HPRC,HGSVC,1KG-ONT	Yes	NA	NA	NA	NA	NA	NA
chr12:61444724	chr12-61444724-allele608180-316	INS	315	NA	0.0007564296520423601,0.0,0.0,0.0,0.0	0.000918741	NA	NA	NA	NA	NA	NA	NA	NA	NA	No	NA	HPRC,HGSVC,1KG-ONT	Yes	NA	NA	NA	NA	NA	NA
chr12:61444724	chr12-61444724-allele608173-321	INS	320	NA	0.16263237518910742,0.33429394812680113,0.24801587301587302,0.12823061630218688,0.1656441717791411	0.00643854	NA	NA	NA	NA	NA	NA	NA	NA	NA	No	NA	HPRC,HGSVC,1KG-ONT	Yes	NA	NA	NA	NA	NA	NA
chr12:61502403	chr12-61502403-allele608730-61	INS	60	NA	0.11497730711043873,0.011527377521613832,0.000992063492063492,0.0,0.0	0.180576	NA	NA	NA	NA	NA	NA	NA	NA	NA	No	NA	HPRC,HGSVC,1KG-ONT	No	NA	NA	NA	NA	NA	NA
chr12:61502403	chr12-61502403-allele608733-61	INS	60	NA	0.00832072617246596,0.001440922190201729,0.0,0.0,0.0	0.0129393	NA	NA	NA	NA	NA	NA	NA	NA	NA	No	NA	HPRC,HGSVC,1KG-ONT	No	NA	NA	NA	NA	NA	NA
chr12:61518670	chr12-61518670-allele608874-1	DEL	70	NA	0.00832072617246596,0.0,0.0,0.0,0.0010224948875255625	0.0129393	NA	NA	NA	NA	NA	NA	NA	NA	NA	No	NA	HGSVC,1KG-ONT	No	NA	NA	NA	NA	NA	NA
chr12:61518690	chr12-61518690-allele608891-1	DEL	60	NA	0.0037821482602118004,0.0,0.0,0.0,0.0	0.00663171	NA	NA	NA	NA	NA	NA	NA	NA	NA	No	NA	HGSVC,1KG-ONT	No	NA	NA	NA	NA	NA	NA
chr12:61642016	chr12-61642016-allele609344-59	INS	58	NA	0.0,0.0,0.0,0.004970178926441352,0.0	0.000408842	NA	NA	NA	NA	NA	NA	NA	NA	NA	No	NA	No	No	NA	NA	NA	NA	NA	NA
chr12:61675140	chr12-61675140-allele609685-2109	INS	2108	NA	0.00529500756429652,0.001440922190201729,0.005952380952380952,0.0,0.006134969325153374	NA	NA	NA	NA	NA	NA	NA	NA	NA	NA	No	NA	1KG-ONT	Yes	NA	NA	NA	NA	NA	NA
chr12:61724792	chr12-61724792-allele610071-66	INS	65	NA	0.0,0.0,0.0,0.004970178926441352,0.014314928425357873	0.00294382	TAFA2(0.28924, 0.823)	NA	NA	NA	NA	NA	NA	NA	NA	No	ID=chr12_61724751_61724801;MOTIFS=TG;STRUC=(TG)n	HGSVC	No	NA	NA	NA	NA	NA	NA
chr12:61724801	chr12-61724801-allele610084-51	INS	50	NA	0.0,0.0,0.0,0.0,0.009202453987730062	0.00114796	TAFA2(0.28924, 0.823)	NA	NA	NA	NA	NA	NA	NA	NA	No	ID=chr12_61724751_61724801;MOTIFS=TG;STRUC=(TG)n	HGSVC	No	NA	NA	NA	NA	NA	NA
chr12:61724801	chr12-61724801-allele610091-51	INS	50	NA	0.0030257186081694403,0.0,0.0,0.0,0.0	0.00520636	TAFA2(0.28924, 0.823)	NA	NA	NA	NA	NA	NA	NA	NA	No	ID=chr12_61724751_61724801;MOTIFS=TG;STRUC=(TG)n	HGSVC	No	NA	NA	NA	NA	NA	NA
chr12:61735697	chr12-61735697-allele610208-1	DEL	2099	NA	0.0007564296520423601,0.0,0.0,0.006958250497017893,0.0	NA	TAFA2(0.28924, 0.823)	NA	NA	NA	NA	NA	NA	NA	NA	No	NA	No	Yes	NA	NA	NA	NA	NA	NA
chr12:61820861	chr12-61820861-allele610813-1	DEL	1332	NA	0.0,0.0,0.000992063492063492,0.0,0.0	NA	TAFA2(0.28924, 0.823)	NA	NA	NA	NA	NA	NA	NA	NA	No	ID=chr12_61821128_61821164;MOTIFS=AC;STRUC=(AC)n	No	Yes	NA	NA	NA	NA	NA	NA
chr12:61901250	chr12-61901250-allele611298-1	DEL	186	NA	0.9568835098335855,0.7031700288184438,0.9067460317460317,0.7872763419483101,0.7811860940695297	0.0849673	TAFA2(0.28924, 0.823)	NA	NA	NA	NA	NA	NA	NA	NA	No	NA	HPRC,HGSVC,1KG-ONT	Yes	NA	NA	NA	NA	NA	NA
chr12:62000178	chr12-62000178-allele611770-1	DEL	537	NA	0.07261724659606657,0.2622478386167147,0.3541666666666667,0.14612326043737575,0.1768916155419223	0.0788467	TAFA2(0.28924, 0.823)	NA	NA	NA	NA	NA	NA	NA	NA	No	NA	HPRC,HGSVC,1KG-ONT	Yes	NA	NA	NA	NA	NA	NA
chr12:62010835	chr12-62010835-allele611875-1	DEL	78	NA	0.1989409984871407,0.25504322766570603,0.25892857142857145,0.21272365805168986,0.20040899795501022	0.00229892	TAFA2(0.28924, 0.823)	NA	NA	NA	NA	NA	NA	NA	NA	No	NA	HPRC,HGSVC,1KG-ONT	No	NA	NA	NA	NA	NA	NA
chr12:62010854	chr12-62010854-allele611876-1	DEL	77	NA	0.0,0.002881844380403458,0.006944444444444444,0.009940357852882704,0.003067484662576687	0.00346003	TAFA2(0.28924, 0.823)	NA	NA	NA	NA	NA	NA	NA	NA	No	NA	HPRC,HGSVC,1KG-ONT	No	NA	NA	NA	NA	NA	NA
chr12:62010919	chr12-62010919-allele611880-1	DEL	76	NA	0.19591527987897125,0.16714697406340057,0.1498015873015873,0.06759443339960239,0.09202453987730061	0.026586	TAFA2(0.28924, 0.823)	NA	NA	NA	NA	NA	NA	NA	NA	No	NA	HPRC,HGSVC,1KG-ONT	No	NA	NA	NA	NA	NA	NA
chr12:62023593	chr12-62023593-allele612040-327	INS	326	NA	0.0,0.0,0.0,0.003976143141153081,0.0	0.000224143	TAFA2(0.28924, 0.823)	NA	NA	NA	NA	NA	NA	NA	NA	No	NA	HPRC,HGSVC,1KG-ONT	Yes	NA	NA	NA	NA	NA	NA
chr12:62023593	chr12-62023593-allele612038-323	INS	322	NA	0.0,0.0,0.002976190476190476,0.0,0.005112474437627812	0.000963133	TAFA2(0.28924, 0.823)	NA	NA	NA	NA	NA	NA	NA	NA	No	NA	HPRC,HGSVC,1KG-ONT	Yes	NA	NA	NA	NA	NA	NA
chr12:62023593	chr12-62023593-allele612037-324	INS	323	NA	0.0,0.0,0.005952380952380952,0.0009940357852882703,0.009202453987730062	0.00244266	TAFA2(0.28924, 0.823)	NA	NA	NA	NA	NA	NA	NA	NA	No	NA	HPRC,HGSVC,1KG-ONT	Yes	NA	NA	NA	NA	NA	NA
chr12:62023593	chr12-62023593-allele612036-323	INS	322	NA	0.0015128593040847202,0.0,0.0,0.0,0.0	0.00234988	TAFA2(0.28924, 0.823)	NA	NA	NA	NA	NA	NA	NA	NA	No	NA	HPRC,HGSVC,1KG-ONT	Yes	NA	NA	NA	NA	NA	NA
chr12:62023593	chr12-62023593-allele612035-326	INS	325	NA	0.0007564296520423601,0.001440922190201729,0.0,0.0,0.0	NA	TAFA2(0.28924, 0.823)	NA	NA	NA	NA	NA	NA	NA	NA	No	NA	HPRC,HGSVC,1KG-ONT	Yes	NA	NA	NA	NA	NA	NA
chr12:62023593	chr12-62023593-allele612033-325	INS	324	NA	0.18835098335854766,0.0446685878962536,0.054563492063492064,0.07554671968190854,0.13701431492842536	0.0575711	TAFA2(0.28924, 0.823)	NA	NA	NA	NA	NA	NA	NA	NA	No	NA	HPRC,HGSVC,1KG-ONT	Yes	NA	NA	NA	NA	NA	NA
chr12:62023593	chr12-62023593-allele612034-324	INS	323	NA	0.0030257186081694403,0.007204610951008645,0.0,0.02286282306163022,0.005112474437627812	0.00188312	TAFA2(0.28924, 0.823)	NA	NA	NA	NA	NA	NA	NA	NA	No	NA	HPRC,HGSVC,1KG-ONT	Yes	NA	NA	NA	NA	NA	NA
chr12:62067294	chr12-62067294-allele612425-333	INS	332	NA	0.01059001512859304,0.0,0.0,0.0,0.0	0.0193739	TAFA2(0.28924, 0.823)	NA	NA	NA	NA	NA	NA	NA	NA	No	NA	No	Yes	NA	NA	NA	NA	NA	NA
chr12:62073340	chr12-62073340-allele612465-1	DEL	69	NA	0.05219364599092285,0.001440922190201729,0.0,0.0,0.0	0.0918258	TAFA2(0.28924, 0.823)	NA	NA	NA	NA	NA	NA	NA	NA	No	NA	HPRC,HGSVC,1KG-ONT	No	NA	NA	NA	NA	NA	NA
chr12:62073340	chr12-62073340-allele612464-70	INS	69	NA	0.012102874432677761,0.025936599423631124,0.00496031746031746,0.05864811133200795,0.02556237218813906	0.00543516	TAFA2(0.28924, 0.823)	NA	NA	NA	NA	NA	NA	NA	NA	No	NA	HPRC,1KG-ONT	No	NA	NA	NA	NA	NA	NA
chr12:62139444	chr12-62139444-allele612979-319	INS	318	NA	0.0022692889561270802,0.0,0.003968253968253968,0.0,0.0	NA	TAFA2(0.28924, 0.823)	NA	NA	NA	NA	NA	NA	NA	NA	No	NA	No	Yes	NA	NA	NA	NA	NA	NA
chr12:62173067	chr12-62173067-allele613320-337	INS	336	NA	0.012102874432677761,0.0,0.000992063492063492,0.0,0.0	0.0199352	TAFA2(0.28924, 0.823)	NA	NA	NA	NA	NA	NA	NA	NA	No	NA	HPRC,HGSVC	Yes	NA	NA	NA	NA	NA	NA
chr12:62215680	chr12-62215680-allele613730-55	INS	54	NA	0.05143721633888049,0.011527377521613832,0.0496031746031746,0.011928429423459244,0.07668711656441718	0.00126005	TAFA2(0.28924, 0.823)	NA	NA	NA	NA	NA	NA	NA	enhancer	No	NA	HPRC,HGSVC,1KG-ONT	Yes	NA	NA	NA	NA	NA	NA
chr12:62215746	chr12-62215746-allele613741-56	INS	55	NA	0.0037821482602118004,0.0,0.0,0.0,0.003067484662576687	0.00224623	TAFA2(0.28924, 0.823)	NA	NA	NA	NA	NA	NA	NA	enhancer	No	NA	HPRC,HGSVC,1KG-ONT	Yes	NA	NA	NA	NA	NA	NA
chr12:62303984	chr12-62303984-allele614163-1	DEL	77	NA	0.006051437216338881,0.005763688760806916,0.0,0.0,0.0	0.00463378	USP15(1.0, 0.196)	USP15(1.0, 0.196)	NA	NA	NA	NA	NA	NA	NA	No	NA	No	Yes	NA	NA	NA	NA	NA	NA
chr12:62486255	chr12-62486255-allele615438-328	INS	327	0.993182	0.015128593040847202,0.10518731988472622,0.016865079365079364,0.17992047713717693,0.081799591002045	0.0449724	MON2(1.0, 0.426)	NA	NA	NA	NA	NA	NA	NA	NA	No	NA	HPRC,HGSVC,1KG-ONT	Yes	NA	Triglyceride levels(USP15 - MON2, rs113439801, 7E-11, 0.9009845575957565),Triglyceride levels(USP15 - MON2, rs113439801, 9E-9, 0.9009845575957565),Triglyceride levels (MTAG)(USP15 - MON2, rs113439801, 1E-8, 0.9009845575957565),Triglycerides(USP15 - MON2, rs73139054, 7E-10, 0.9087990577733828),Waist-hip index(MON2, rs7303825, 1E-8, 0.9775307983188178),Waist-to-hip ratio adjusted for BMI(MON2, rs7303825, 6E-9, 0.9775307983188178)	Arthropathy(1.27%, 7.54%, 0.16, [0.02;1.15], 0.034499),Hydronephrosis(6.33%, 1.95%, 3.4, [1.2;9.61], 0.031338),Iron deficiency(7.59%, 2.73%, 2.93, [1.15;7.48], 0.032512),Regular astigmatism(8.86%, 2.86%, 3.3, [1.36;7.99], 0.01347),Renal disorder due to type 2 diabetes mellitus(6.33%, 1.43%, 4.66, [1.58;13.76], 0.011892),Secondary diabetes mellitus(5.06%, 1.04%, 5.07, [1.49;17.24], 0.019369),Tinea pedis(8.86%, 3.51%, 2.67, [1.12;6.35], 0.031623)	NA	NA	NA
chr12:62513692	chr12-62513692-allele615635-1	DEL	395	NA	0.023449319213313162,0.09798270893371758,0.2152777777777778,0.13618290258449303,0.06134969325153374	0.059815	MON2(1.0, 0.426)	NA	NA	NA	NA	NA	NA	NA	NA	No	NA	HPRC,HGSVC,1KG-ONT	Yes	NA	NA	NA	NA	NA	NA
chr12:62534534	chr12-62534534-allele615765-54	INS	53	NA	0.012102874432677761,0.004322766570605188,0.022817460317460316,0.019880715705765408,0.019427402862985686	0.000429949	MON2(1.0, 0.426)	NA	NA	NA	NA	NA	NA	NA	NA	No	NA	HPRC,HGSVC,1KG-ONT	No	NA	NA	NA	NA	NA	NA
chr12:62534535	chr12-62534535-allele615768-62	INS	61	NA	0.0113464447806354,0.005763688760806916,0.0,0.0,0.0	0.0133108	MON2(1.0, 0.426)	NA	NA	NA	NA	NA	NA	NA	NA	No	NA	HPRC,HGSVC,1KG-ONT	No	NA	NA	NA	NA	NA	NA
chr12:62534535	chr12-62534535-allele615769-51	INS	50	NA	0.0022692889561270802,0.14265129682997119,0.1001984126984127,0.0019880715705765406,0.006134969325153374	0.035015	MON2(1.0, 0.426)	NA	NA	NA	NA	NA	NA	NA	NA	No	NA	HPRC,HGSVC,1KG-ONT	No	NA	NA	NA	NA	NA	NA
chr12:62534542	chr12-62534542-allele615787-64	INS	63	NA	0.0015128593040847202,0.0,0.0,0.0,0.0	0.00234988	MON2(1.0, 0.426)	NA	NA	NA	NA	NA	NA	NA	NA	No	NA	HPRC,HGSVC,1KG-ONT	No	NA	NA	NA	NA	NA	NA
chr12:62534542	chr12-62534542-allele615783-66	INS	65	NA	0.030257186081694403,0.002881844380403458,0.0,0.0,0.0	0.0509258	MON2(1.0, 0.426)	NA	NA	NA	NA	NA	NA	NA	NA	No	NA	HPRC,HGSVC,1KG-ONT	No	NA	NA	NA	NA	NA	NA
chr12:62534542	chr12-62534542-allele615781-69	INS	68	NA	0.012859304084720122,0.0,0.0,0.0,0.0	0.0235872	MON2(1.0, 0.426)	NA	NA	NA	NA	NA	NA	NA	NA	No	NA	HPRC,HGSVC,1KG-ONT	No	NA	NA	NA	NA	NA	NA
chr12:62534542	chr12-62534542-allele615780-106	INS	105	NA	0.012102874432677761,0.001440922190201729,0.0,0.0,0.0	0.0199352	MON2(1.0, 0.426)	NA	NA	NA	NA	NA	NA	NA	NA	No	NA	HPRC,HGSVC	No	NA	NA	NA	NA	NA	NA
chr12:62534543	chr12-62534543-allele615791-112	INS	111	NA	0.0015128593040847202,0.0,0.0,0.0,0.0	0.00234988	MON2(1.0, 0.426)	NA	NA	NA	NA	NA	NA	NA	NA	No	NA	HPRC,HGSVC	No	NA	NA	NA	NA	NA	NA
chr12:62534547	chr12-62534547-allele615792-94	INS	93	NA	0.0,0.0,0.0,0.0009940357852882703,0.0	NA	MON2(1.0, 0.426)	NA	NA	NA	NA	NA	NA	NA	NA	No	NA	HPRC,HGSVC	No	NA	NA	NA	NA	NA	NA
chr12:62534549	chr12-62534549-allele615794-58	INS	57	NA	0.040090771558245086,0.07636887608069164,0.12202380952380952,0.07256461232604373,0.1574642126789366	0.0279595	MON2(1.0, 0.426)	NA	NA	NA	NA	NA	NA	NA	NA	No	NA	HPRC,HGSVC,1KG-ONT	No	NA	NA	NA	NA	NA	NA
chr12:62534549	chr12-62534549-allele615796-54	INS	53	NA	0.0,0.0,0.000992063492063492,0.0,0.0	NA	MON2(1.0, 0.426)	NA	NA	NA	NA	NA	NA	NA	NA	No	NA	HPRC,HGSVC,1KG-ONT	No	NA	NA	NA	NA	NA	NA
chr12:62534549	chr12-62534549-allele615795-151	INS	150	NA	0.007564296520423601,0.0,0.0,0.0,0.0	0.0137297	MON2(1.0, 0.426)	NA	NA	NA	NA	NA	NA	NA	NA	No	NA	HPRC,HGSVC	No	NA	NA	NA	NA	NA	NA
chr12:62534549	chr12-62534549-allele615793-64	INS	63	NA	0.0037821482602118004,0.0,0.0,0.0,0.0	0.00663171	MON2(1.0, 0.426)	NA	NA	NA	NA	NA	NA	NA	NA	No	NA	HPRC,HGSVC,1KG-ONT	No	NA	NA	NA	NA	NA	NA
chr12:62534551	chr12-62534551-allele615798-74	INS	73	NA	0.00680786686838124,0.001440922190201729,0.0,0.0,0.0	0.0101459	MON2(1.0, 0.426)	NA	NA	NA	NA	NA	NA	NA	NA	No	NA	HPRC,HGSVC,1KG-ONT	No	NA	NA	NA	NA	NA	NA
chr12:62545693	chr12-62545693-allele615871-318	INS	317	NA	0.00832072617246596,0.004322766570605188,0.0,0.0,0.0	0.00954065	MON2(1.0, 0.426)	NA	NA	NA	NA	NA	NA	NA	NA	No	NA	HPRC	Yes	NA	NA	NA	NA	NA	NA
chr12:62629317	chr12-62629317-allele616228-1	DEL	78	NA	0.0022692889561270802,0.04610951008645533,0.00496031746031746,0.042743538767395624,0.026584867075664622	0.0158132	NA	NA	NA	NA	NA	NA	NA	NA	NA	No	NA	HPRC,HGSVC,1KG-ONT	No	NA	NA	NA	NA	NA	NA
chr12:62629323	chr12-62629323-allele616229-1	DEL	73	NA	0.22844175491679275,0.03890489913544669,0.1001984126984127,0.05765407554671968,0.13190184049079753	0.0889655	NA	NA	NA	NA	NA	NA	NA	NA	NA	No	NA	HPRC,HGSVC,1KG-ONT	No	NA	NA	NA	NA	NA	NA
chr12:62629327	chr12-62629327-allele616230-1	DEL	69	NA	0.01361573373676248,0.001440922190201729,0.0,0.003976143141153081,0.0081799591002045	0.00769371	NA	NA	NA	NA	NA	NA	NA	NA	NA	No	NA	HPRC,HGSVC,1KG-ONT	No	NA	NA	NA	NA	NA	NA
chr12:62629331	chr12-62629331-allele616231-1	DEL	65	NA	0.00529500756429652,0.0,0.001984126984126984,0.0,0.0	0.00576273	NA	NA	NA	NA	NA	NA	NA	NA	NA	No	NA	HPRC,HGSVC,1KG-ONT	No	NA	NA	NA	NA	NA	NA
chr12:62629335	chr12-62629335-allele616232-1	DEL	61	NA	0.0832072617246596,0.04899135446685879,0.10714285714285714,0.02882703777335984,0.15950920245398773	NA	NA	NA	NA	NA	NA	NA	NA	NA	NA	No	NA	HPRC,HGSVC,1KG-ONT	No	NA	NA	NA	NA	NA	NA
chr12:62629339	chr12-62629339-allele616233-1	DEL	57	NA	0.048411497730711045,0.043227665706051875,0.07341269841269842,0.05964214711729622,0.03885480572597137	NA	NA	NA	NA	NA	NA	NA	NA	NA	NA	No	NA	HPRC,HGSVC,1KG-ONT	No	NA	NA	NA	NA	NA	NA
chr12:62629343	chr12-62629343-allele616234-1	DEL	53	NA	0.01588502269288956,0.03170028818443804,0.01984126984126984,0.055666003976143144,0.011247443762781187	0.00315767	NA	NA	NA	NA	NA	NA	NA	NA	NA	No	NA	HPRC,HGSVC,1KG-ONT	No	NA	NA	NA	NA	NA	NA
chr12:62629347	chr12-62629347-allele616235-1	DEL	50	NA	0.00832072617246596,0.03602305475504323,0.027777777777777776,0.0536779324055666,0.03578732106339468	0.0147641	NA	NA	NA	NA	NA	NA	NA	NA	NA	No	NA	HPRC,HGSVC	No	NA	NA	NA	NA	NA	NA
chr12:62701670	chr12-62701670-allele616741-1	DEL	51	NA	0.00680786686838124,0.0,0.0,0.0,0.0010224948875255625	0.0101459	PPM1H(0.00022344, 0.813)	NA	NA	NA	NA	NA	NA	NA	NA	No	NA	HGSVC,1KG-ONT	No	NA	NA	NA	NA	NA	NA
chr12:62813922	chr12-62813922-allele617350-317	INS	316	NA	0.01588502269288956,0.0,0.0,0.0,0.0	0.0291787	PPM1H(0.00022344, 0.813)	NA	NA	NA	NA	NA	NA	NA	NA	No	NA	HGSVC	Yes	NA	NA	NA	NA	NA	NA
chr12:62828895	chr12-62828895-allele617547-324	INS	323	NA	0.0022692889561270802,0.0,0.0,0.0,0.0	0.00377908	PPM1H(0.00022344, 0.813)	NA	NA	NA	NA	NA	NA	NA	NA	No	NA	HPRC,HGSVC,1KG-ONT	Yes	NA	NA	NA	NA	NA	NA
chr12:62828895	chr12-62828895-allele617546-342	INS	341	NA	0.04084720121028744,0.002881844380403458,0.0,0.0,0.0	0.0697967	PPM1H(0.00022344, 0.813)	NA	NA	NA	NA	NA	NA	NA	NA	No	NA	HPRC,HGSVC,1KG-ONT	Yes	NA	NA	NA	NA	NA	NA
chr12:62838621	chr12-62838621-allele617705-1	DEL	328	NA	0.3290468986384266,0.1340057636887608,0.16765873015873015,0.11630218687872763,0.1656441717791411	0.0989726	PPM1H(0.00022344, 0.813)	NA	NA	NA	NA	NA	NA	NA	NA	No	NA	HPRC,HGSVC,1KG-ONT	No	NA	NA	NA	NA	NA	NA
chr12:62883908	chr12-62883908-allele618105-332	INS	331	NA	0.12405446293494705,0.03314121037463977,0.026785714285714284,0.004970178926441352,0.005112474437627812	0.125068	PPM1H(0.00022344, 0.813)	NA	NA	NA	NA	NA	NA	NA	NA	No	NA	HPRC,HGSVC,1KG-ONT	Yes	NA	NA	NA	NA	NA	NA
chr12:62918631	chr12-62918631-allele618434-1	DEL	183	NA	0.0007564296520423601,0.0,0.0,0.0,0.0	0.000918741	PPM1H(0.00022344, 0.813)	NA	NA	NA	NA	NA	NA	NA	NA	No	NA	No	Yes	NA	NA	NA	NA	NA	NA
chr12:62945740	chr12-62945740-allele618725-1	DEL	50	NA	0.6875945537065052,0.8371757925072046,0.6369047619047619,0.9403578528827038,0.787321063394683	0.0326441	NA	NA	NA	NA	NA	NA	NA	NA	NA	No	NA	No	No	NA	NA	NA	NA	NA	NA
chr12:62964910	chr12-62964910-allele618954-323	INS	322	NA	0.0,0.021613832853025938,0.000992063492063492,0.02982107355864811,0.02044989775051125	0.0116897	NA	NA	NA	NA	NA	NA	NA	NA	NA	No	NA	1KG-ONT	Yes	NA	NA	NA	NA	NA	NA
chr12:62989582	chr12-62989582-allele619203-319	INS	318	NA	0.00680786686838124,0.0,0.0,0.0,0.0	0.0123139	NA	NA	NA	NA	NA	NA	NA	NA	NA	No	NA	HPRC,HGSVC,1KG-ONT	Yes	NA	NA	NA	NA	NA	NA
chr12:62989582	chr12-62989582-allele619204-341	INS	340	NA	0.024962178517397883,0.0,0.0,0.0009940357852882703,0.0	0.0435145	NA	NA	NA	NA	NA	NA	NA	NA	NA	No	NA	HPRC,HGSVC,1KG-ONT	Yes	NA	NA	NA	NA	NA	NA
chr12:63115341	chr12-63115341-allele620127-53	INS	52	NA	0.0007564296520423601,0.0,0.0,0.002982107355864811,0.003067484662576687	NA	NA	NA	NA	NA	NA	NA	NA	NA	NA	No	NA	No	Yes	NA	NA	NA	NA	NA	NA
chr12:63161953	chr12-63161953-allele620734-149	INS	148	NA	0.0264750378214826,0.0,0.0,0.0,0.0	0.0484877	NA	NA	NA	NA	NA	NA	NA	NA	NA	No	NA	HPRC,HGSVC	No	NA	NA	NA	NA	NA	NA
chr12:63161953	chr12-63161953-allele620736-186	INS	185	NA	0.00832072617246596,0.01440922190201729,0.0,0.02982107355864811,0.002044989775051125	NA	NA	NA	NA	NA	NA	NA	NA	NA	NA	No	NA	HPRC,HGSVC,1KG-ONT	No	NA	NA	NA	NA	NA	NA
chr12:63161990	chr12-63161990-allele620738-149	INS	148	NA	0.0045385779122541605,0.0,0.0,0.0,0.0	0.00805514	NA	NA	NA	NA	NA	NA	NA	NA	NA	No	NA	HPRC,HGSVC	No	NA	NA	NA	NA	NA	NA
chr12:63162027	chr12-63162027-allele620739-260	INS	259	NA	0.1535552193645991,0.01440922190201729,0.001984126984126984,0.0019880715705765406,0.0	0.231745	NA	NA	NA	NA	NA	NA	NA	NA	NA	No	NA	HPRC,HGSVC,1KG-ONT	No	NA	NA	NA	NA	NA	NA
chr12:63162027	chr12-63162027-allele620747-297	INS	296	NA	0.0,0.0,0.0,0.0,0.0010224948875255625	NA	NA	NA	NA	NA	NA	NA	NA	NA	NA	No	NA	HPRC,HGSVC,1KG-ONT	No	NA	NA	NA	NA	NA	NA
chr12:63162027	chr12-63162027-allele620742-223	INS	222	NA	0.037821482602118005,0.02881844380403458,0.031746031746031744,0.0775347912524851,0.1165644171779141	0.00672456	NA	NA	NA	NA	NA	NA	NA	NA	NA	No	NA	HPRC,HGSVC,1KG-ONT	No	NA	NA	NA	NA	NA	NA
chr12:63162027	chr12-63162027-allele620743-260	INS	259	NA	0.00529500756429652,0.004322766570605188,0.0,0.0,0.0	0.00451357	NA	NA	NA	NA	NA	NA	NA	NA	NA	No	NA	HPRC,HGSVC,1KG-ONT	No	NA	NA	NA	NA	NA	NA
chr12:63162064	chr12-63162064-allele620756-187	INS	186	NA	0.0,0.0,0.005952380952380952,0.0,0.0	0.000593574	NA	NA	NA	NA	NA	NA	NA	NA	NA	No	NA	HPRC,HGSVC,1KG-ONT	No	NA	NA	NA	NA	NA	NA
chr12:63162064	chr12-63162064-allele620750-223	INS	222	NA	0.08925869894099848,0.03314121037463977,0.031746031746031744,0.08250497017892644,0.12269938650306748	0.00213522	NA	NA	NA	NA	NA	NA	NA	NA	NA	No	NA	HPRC,HGSVC,1KG-ONT	No	NA	NA	NA	NA	NA	NA
chr12:63162064	chr12-63162064-allele620752-223	INS	222	NA	0.057488653555219364,0.004322766570605188,0.0,0.0,0.0	0.0968359	NA	NA	NA	NA	NA	NA	NA	NA	NA	No	NA	HPRC,HGSVC,1KG-ONT	No	NA	NA	NA	NA	NA	NA
chr12:63162064	chr12-63162064-allele620749-186	INS	185	0.960268	0.30257186081694404,0.040345821325648415,0.11507936507936507,0.04671968190854871,0.18302658486707565	0.142906	NA	NA	NA	NA	NA	NA	NA	NA	NA	No	NA	HPRC,HGSVC,1KG-ONT	No	NA	Height(AVPR1A - HNRNPA1P69, rs12230782, 1E-12, 0.590433820587309)	Acute on chronic systolic heart failure(0.28%, 2.26%, 0.12, [0.02;0.94], 0.016875),Benign neoplasm of ascending colon(1.94%, 4.72%, 0.4, [0.17;0.94], 0.037446),Chronic ischemic heart disease(0.55%, 3.29%, 0.16, [0.04;0.72], 0.006607),Dermatophytosis(1.11%, 3.29%, 0.33, [0.11;1.0], 0.041157),Deviated nasal septum(0.55%, 4.52%, 0.12, [0.03;0.5], 0.000481),Diabetes mellitus(1.39%, 3.90%, 0.35, [0.13;0.94], 0.035069),Glaucoma(1.66%, 4.52%, 0.36, [0.14;0.89], 0.030706),Old myocardial infarction(0.55%, 2.46%, 0.22, [0.05;0.99], 0.031677),Osteophyte of bone(0.55%, 2.87%, 0.19, [0.04;0.83], 0.018818),Panic disorder without agoraphobia(1.39%, 4.93%, 0.27, [0.1;0.72], 0.006437),Primary cardiomyopathy(0.28%, 2.67%, 0.1, [0.01;0.78], 0.005663),Systolic heart failure(0.28%, 2.05%, 0.13, [0.02;1.04], 0.029168),Talipes planus(3.60%, 7.39%, 0.47, [0.24;0.9], 0.024709),Toxic diffuse goiter with no crisis(0.55%, 2.46%, 0.22, [0.05;0.99], 0.031677),Female pelvic inflammatory disease(0.39%, 3.94%, 0.09, [0.01;0.72], 0.005934),Benign prostatic hyperplasia(6.25%, 16.39%, 0.34, [0.13;0.88], 0.033667)	NA	NA	NA
chr12:63172290	chr12-63172290-allele620835-349	INS	348	NA	0.01739788199697428,0.002881844380403458,0.0,0.0,0.0	0.0275374	NA	NA	NA	NA	NA	NA	NA	NA	NA	No	NA	HPRC,1KG-ONT	Yes	NA	NA	NA	NA	NA	NA
chr12:63175382	chr12-63175382-allele620889-379	INS	378	NA	0.01059001512859304,0.0,0.0,0.0,0.0	0.0193739	NA	NA	NA	NA	NA	NA	NA	NA	NA	No	NA	HPRC,HGSVC,1KG-ONT	Yes	NA	NA	NA	NA	NA	NA
chr12:63175382	chr12-63175382-allele620879-377	INS	376	NA	0.006051437216338881,0.001440922190201729,0.0,0.0,0.0	0.00875367	NA	NA	NA	NA	NA	NA	NA	NA	NA	No	NA	HPRC,HGSVC,1KG-ONT	Yes	NA	NA	NA	NA	NA	NA
chr12:63175382	chr12-63175382-allele620873-379	INS	378	NA	0.0113464447806354,0.0,0.0,0.0,0.0	0.0207802	NA	NA	NA	NA	NA	NA	NA	NA	NA	No	NA	HPRC,HGSVC,1KG-ONT	Yes	NA	NA	NA	NA	NA	NA
chr12:63175382	chr12-63175382-allele620877-366	INS	365	NA	0.0045385779122541605,0.0,0.0,0.0,0.0	0.00805514	NA	NA	NA	NA	NA	NA	NA	NA	NA	No	NA	HPRC,HGSVC,1KG-ONT	Yes	NA	NA	NA	NA	NA	NA
chr12:63175382	chr12-63175382-allele620868-379	INS	378	NA	0.0015128593040847202,0.0,0.0,0.0,0.0	0.00234988	NA	NA	NA	NA	NA	NA	NA	NA	NA	No	NA	HPRC,HGSVC,1KG-ONT	Yes	NA	NA	NA	NA	NA	NA
chr12:63175382	chr12-63175382-allele620867-381	INS	380	NA	0.0022692889561270802,0.001440922190201729,0.060515873015873016,0.002982107355864811,0.09202453987730061	0.0249385	NA	NA	NA	NA	NA	NA	NA	NA	NA	No	NA	HPRC,HGSVC,1KG-ONT	Yes	NA	NA	NA	NA	NA	NA
chr12:63175382	chr12-63175382-allele620865-377	INS	376	NA	0.014372163388804841,0.0,0.0,0.0,0.0	0.0263867	NA	NA	NA	NA	NA	NA	NA	NA	NA	No	NA	HPRC,HGSVC,1KG-ONT	Yes	NA	NA	NA	NA	NA	NA
chr12:63175382	chr12-63175382-allele620862-378	INS	377	NA	0.24962178517397882,0.0345821325648415,0.050595238095238096,0.032803180914512925,0.06748466257668712	0.198424	NA	NA	NA	NA	NA	NA	NA	NA	NA	No	NA	HPRC,HGSVC,1KG-ONT	Yes	NA	NA	NA	NA	NA	NA
chr12:63175382	chr12-63175382-allele620863-378	INS	377	NA	0.05370650529500756,0.002881844380403458,0.0,0.005964214711729622,0.002044989775051125	0.0773769	NA	NA	NA	NA	NA	NA	NA	NA	NA	No	NA	HPRC,HGSVC,1KG-ONT	Yes	NA	NA	NA	NA	NA	NA
chr12:63175382	chr12-63175382-allele620885-377	INS	376	NA	0.0007564296520423601,0.0,0.0,0.0,0.0	0.000918741	NA	NA	NA	NA	NA	NA	NA	NA	NA	No	NA	HPRC,HGSVC,1KG-ONT	Yes	NA	NA	NA	NA	NA	NA
chr12:63175382	chr12-63175382-allele620866-376	INS	375	NA	0.009077155824508321,0.001440922190201729,0.0,0.0,0.0	0.0143383	NA	NA	NA	NA	NA	NA	NA	NA	NA	No	NA	HPRC,HGSVC,1KG-ONT	Yes	NA	NA	NA	NA	NA	NA
chr12:63175382	chr12-63175382-allele620869-378	INS	377	NA	0.0037821482602118004,0.0,0.0,0.0019880715705765406,0.0	0.00324023	NA	NA	NA	NA	NA	NA	NA	NA	NA	No	NA	HPRC,HGSVC,1KG-ONT	Yes	NA	NA	NA	NA	NA	NA
chr12:63175382	chr12-63175382-allele620886-378	INS	377	NA	0.00529500756429652,0.0,0.0,0.0,0.0	0.0093307	NA	NA	NA	NA	NA	NA	NA	NA	NA	No	NA	HPRC,HGSVC,1KG-ONT	Yes	NA	NA	NA	NA	NA	NA
chr12:63175382	chr12-63175382-allele620876-382	INS	381	NA	0.007564296520423601,0.0,0.005952380952380952,0.0,0.0	0.0050063	NA	NA	NA	NA	NA	NA	NA	NA	NA	No	NA	HPRC,HGSVC,1KG-ONT	Yes	NA	NA	NA	NA	NA	NA
chr12:63175382	chr12-63175382-allele620878-378	INS	377	NA	0.01588502269288956,0.001440922190201729,0.0,0.0,0.0	0.0269135	NA	NA	NA	NA	NA	NA	NA	NA	NA	No	NA	HPRC,HGSVC,1KG-ONT	Yes	NA	NA	NA	NA	NA	NA
chr12:63175382	chr12-63175382-allele620882-377	INS	376	NA	0.0,0.0,0.0,0.002982107355864811,0.0010224948875255625	0.000224143	NA	NA	NA	NA	NA	NA	NA	NA	NA	No	NA	HPRC,HGSVC,1KG-ONT	Yes	NA	NA	NA	NA	NA	NA
chr12:63175382	chr12-63175382-allele620872-386	INS	385	NA	0.0030257186081694403,0.0,0.0,0.0,0.0	0.00520636	NA	NA	NA	NA	NA	NA	NA	NA	NA	No	NA	HPRC,HGSVC,1KG-ONT	Yes	NA	NA	NA	NA	NA	NA
chr12:63175382	chr12-63175382-allele620864-377	INS	376	NA	0.05219364599092285,0.008645533141210375,0.0,0.0,0.0	0.0818505	NA	NA	NA	NA	NA	NA	NA	NA	NA	No	NA	HPRC,HGSVC,1KG-ONT	Yes	NA	NA	NA	NA	NA	NA
chr12:63175382	chr12-63175382-allele620870-379	INS	378	NA	0.00529500756429652,0.0,0.0,0.0,0.0	0.00947665	NA	NA	NA	NA	NA	NA	NA	NA	NA	No	NA	HPRC,HGSVC,1KG-ONT	Yes	NA	NA	NA	NA	NA	NA
chr12:63232241	chr12-63232241-allele621425-96	INS	95	NA	0.0015128593040847202,0.0,0.0,0.0,0.0	0.00234988	NA	NA	NA	NA	NA	NA	NA	NA	NA	No	NA	HPRC,HGSVC,1KG-ONT	No	NA	NA	NA	NA	NA	NA
chr12:63232241	chr12-63232241-allele621418-106	INS	105	NA	0.0037821482602118004,0.0,0.0,0.0,0.0	0.00663171	NA	NA	NA	NA	NA	NA	NA	NA	NA	No	NA	HPRC,HGSVC,1KG-ONT	No	NA	NA	NA	NA	NA	NA
chr12:63232251	chr12-63232251-allele621448-53	INS	52	NA	0.0015128593040847202,0.0,0.0,0.0,0.0	0.00234988	NA	NA	NA	NA	NA	NA	NA	NA	NA	No	NA	No	No	NA	NA	NA	NA	NA	NA
chr12:63232290	chr12-63232290-allele621477-85	INS	84	NA	0.0007564296520423601,0.010086455331412104,0.0,0.015904572564612324,0.003067484662576687	0.00318081	NA	NA	NA	NA	NA	NA	NA	NA	NA	No	NA	HPRC,HGSVC,1KG-ONT	No	NA	NA	NA	NA	NA	NA
chr12:63236695	chr12-63236695-allele621533-327	INS	326	NA	0.0015128593040847202,0.0,0.0,0.0,0.0	0.00234988	NA	NA	NA	NA	NA	NA	NA	NA	NA	No	NA	HPRC,HGSVC,1KG-ONT	Yes	NA	NA	NA	NA	NA	NA
chr12:63236695	chr12-63236695-allele621536-324	INS	323	NA	0.0030257186081694403,0.0,0.0,0.0,0.0	0.00520636	NA	NA	NA	NA	NA	NA	NA	NA	NA	No	NA	HPRC,HGSVC,1KG-ONT	Yes	NA	NA	NA	NA	NA	NA
chr12:63236695	chr12-63236695-allele621529-325	INS	324	NA	0.00832072617246596,0.0,0.0,0.0,0.0	0.0151436	NA	NA	NA	NA	NA	NA	NA	NA	NA	No	NA	HPRC,HGSVC,1KG-ONT	Yes	NA	NA	NA	NA	NA	NA
chr12:63236695	chr12-63236695-allele621532-328	INS	327	NA	0.006051437216338881,0.002881844380403458,0.000992063492063492,0.0,0.002044989775051125	0.00373626	NA	NA	NA	NA	NA	NA	NA	NA	NA	No	NA	HPRC,HGSVC,1KG-ONT	Yes	NA	NA	NA	NA	NA	NA
chr12:63236695	chr12-63236695-allele621535-323	INS	322	NA	0.0030257186081694403,0.0,0.0,0.0,0.0	0.00520636	NA	NA	NA	NA	NA	NA	NA	NA	NA	No	NA	HPRC,HGSVC,1KG-ONT	Yes	NA	NA	NA	NA	NA	NA
chr12:63236695	chr12-63236695-allele621531-330	INS	329	NA	0.0030257186081694403,0.001440922190201729,0.0,0.0,0.0	0.00328379	NA	NA	NA	NA	NA	NA	NA	NA	NA	No	NA	HPRC,HGSVC,1KG-ONT	Yes	NA	NA	NA	NA	NA	NA
chr12:63236695	chr12-63236695-allele621527-308	INS	307	NA	0.019667170953101363,0.0,0.0,0.0,0.0	0.0360877	NA	NA	NA	NA	NA	NA	NA	NA	NA	No	NA	HPRC,HGSVC,1KG-ONT	Yes	NA	NA	NA	NA	NA	NA
chr12:63236695	chr12-63236695-allele621534-322	INS	321	NA	0.009077155824508321,0.001440922190201729,0.0,0.003976143141153081,0.016359918200409	0.000361914	NA	NA	NA	NA	NA	NA	NA	NA	NA	No	NA	HPRC,HGSVC,1KG-ONT	Yes	NA	NA	NA	NA	NA	NA
chr12:63236695	chr12-63236695-allele621528-329	INS	328	0.862313	0.4130105900151286,0.06051873198847262,0.16865079365079366,0.08846918489065607,0.2934560327198364	0.164495	NA	NA	NA	NA	NA	NA	NA	NA	NA	No	NA	HPRC,HGSVC,1KG-ONT	Yes	ENSG00000118600.12(0.004412217445763832)	NA	NA	NA	NA	NA
chr12:63236695	chr12-63236695-allele621530-326	INS	325	NA	0.01739788199697428,0.001440922190201729,0.0,0.0,0.0	0.0296959	NA	NA	NA	NA	NA	NA	NA	NA	NA	No	NA	HPRC,HGSVC,1KG-ONT	Yes	NA	NA	NA	NA	NA	NA
chr12:63236695	chr12-63236695-allele621540-334	INS	333	NA	0.00832072617246596,0.0,0.0,0.0,0.0	0.0151436	NA	NA	NA	NA	NA	NA	NA	NA	NA	No	NA	HPRC,HGSVC,1KG-ONT	Yes	NA	NA	NA	NA	NA	NA
chr12:63249160	chr12-63249160-allele621729-1	DEL	393	NA	0.015128593040847202,0.0,0.0,0.0,0.0	0.0277332	NA	NA	NA	NA	NA	NA	NA	NA	NA	No	NA	No	Yes	NA	NA	NA	NA	NA	NA
chr12:63298772	chr12-63298772-allele622319-327	INS	326	NA	0.049167927382753406,0.002881844380403458,0.0,0.0019880715705765406,0.0	0.0803964	NA	NA	NA	NA	NA	NA	NA	NA	NA	No	NA	HPRC,HGSVC,1KG-ONT	Yes	NA	NA	NA	NA	NA	NA
chr12:63305010	chr12-63305010-allele622353-1423	INS	1422	NA	0.2874432677760968,0.1642651296829971,0.026785714285714284,0.21073558648111332,0.07975460122699386	0.100074	NA	NA	NA	NA	NA	NA	NA	NA	NA	No	NA	HPRC,HGSVC,1KG-ONT	No	NA	NA	NA	NA	NA	NA
chr12:63305010	chr12-63305010-allele622355-1423	INS	1422	NA	0.0007564296520423601,0.0,0.0,0.0,0.0	0.000918741	NA	NA	NA	NA	NA	NA	NA	NA	NA	No	NA	HPRC,HGSVC,1KG-ONT	No	NA	NA	NA	NA	NA	NA
chr12:63305010	chr12-63305010-allele622357-1423	INS	1422	NA	0.0007564296520423601,0.0,0.0,0.0,0.0	0.000918741	NA	NA	NA	NA	NA	NA	NA	NA	NA	No	NA	HPRC,HGSVC,1KG-ONT	No	NA	NA	NA	NA	NA	NA
chr12:63305010	chr12-63305010-allele622354-1423	INS	1422	NA	0.12178517397881997,0.23631123919308358,0.19444444444444445,0.11829025844930417,0.14621676891615543	0.00782403	NA	NA	NA	NA	NA	NA	NA	NA	NA	No	NA	HPRC,HGSVC,1KG-ONT	No	NA	NA	NA	NA	NA	NA
chr12:63322310	chr12-63322310-allele622450-277	INS	276	NA	0.0015128593040847202,0.01729106628242075,0.0,0.0268389662027833,0.009202453987730062	0.00614914	NA	NA	NA	NA	NA	NA	NA	NA	NA	No	NA	HPRC,HGSVC,1KG-ONT	Yes	NA	NA	NA	NA	NA	NA
chr12:63400728	chr12-63400728-allele622973-1	DEL	52	NA	0.0015128593040847202,0.0,0.0,0.0,0.0	0.00234988	NA	NA	NA	NA	NA	NA	NA	NA	enhancer	No	NA	No	No	NA	NA	NA	NA	NA	NA
chr12:63476458	chr12-63476458-allele623440-63	INS	62	NA	0.0,0.0,0.0,0.0,0.003067484662576687	3.94758e-05	NA	NA	NA	NA	NA	NA	NA	NA	NA	No	NA	HPRC,HGSVC,1KG-ONT	No	NA	NA	NA	NA	NA	NA
chr12:63476458	chr12-63476458-allele623439-64	INS	63	NA	0.018910741301059002,0.0,0.0,0.0,0.0	0.0347404	NA	NA	NA	NA	NA	NA	NA	NA	NA	No	NA	HPRC,HGSVC,1KG-ONT	No	NA	NA	NA	NA	NA	NA
chr12:63476458	chr12-63476458-allele623438-64	INS	63	NA	0.07413010590015129,0.0446685878962536,0.0,0.05467196819085487,0.018404907975460124	0.0262836	NA	NA	NA	NA	NA	NA	NA	NA	NA	No	NA	HPRC,HGSVC,1KG-ONT	No	NA	NA	NA	NA	NA	NA
chr12:63481021	chr12-63481021-allele623494-61	INS	60	NA	0.023449319213313162,0.007204610951008645,0.0,0.008946322067594433,0.007157464212678937	0.0146756	NA	NA	NA	NA	NA	NA	NA	NA	NA	No	NA	HPRC,HGSVC	No	NA	NA	NA	NA	NA	NA
chr12:63481021	chr12-63481021-allele623495-91	INS	90	NA	0.009833585476550681,0.001440922190201729,0.0,0.0,0.0	0.0157378	NA	NA	NA	NA	NA	NA	NA	NA	NA	No	NA	HPRC,1KG-ONT	No	NA	NA	NA	NA	NA	NA
chr12:63517403	chr12-63517403-allele623839-1	DEL	56	NA	0.024205748865355523,0.001440922190201729,0.0,0.0,0.0	0.04214	NA	NA	NA	NA	NA	NA	NA	NA	NA	No	NA	No	No	NA	NA	NA	NA	NA	NA
chr12:63517405	chr12-63517405-allele623840-53	INS	52	NA	0.0,0.001440922190201729,0.0,0.0,0.002044989775051125	3.94758e-05	NA	NA	NA	NA	NA	NA	NA	NA	NA	No	NA	HPRC,HGSVC	No	NA	NA	NA	NA	NA	NA
chr12:63517412	chr12-63517412-allele623854-51	INS	50	NA	0.0037821482602118004,0.0,0.002976190476190476,0.0009940357852882703,0.0010224948875255625	0.000962849	NA	NA	NA	NA	NA	NA	NA	NA	NA	No	NA	HPRC,HGSVC	No	NA	NA	NA	NA	NA	NA
chr12:63517542	chr12-63517542-allele623931-89	INS	88	NA	0.0045385779122541605,0.001440922190201729,0.0,0.002982107355864811,0.0	0.00247593	NA	NA	NA	NA	NA	NA	NA	NA	NA	No	NA	No	No	NA	NA	NA	NA	NA	NA
chr12:63540181	chr12-63540181-allele624323-102	INS	101	NA	0.0015128593040847202,0.0,0.0,0.0,0.0	0.00183645	NA	NA	NA	NA	NA	NA	NA	NA	NA	Yes	NA	1KG-ONT	No	NA	NA	NA	NA	NA	NA
chr12:63552949	chr12-63552949-allele624575-1	DEL	227	0.985173	0.7276853252647504,0.45821325648414984,0.2847222222222222,0.4274353876739563,0.2167689161554192	0.258462	NA	NA	NA	NA	NA	NA	NA	NA	NA	Yes	NA	HPRC,HGSVC,1KG-ONT	Yes	ENSG00000177990.12(0.0409895532243877)	NA	NA	NA	NA	NA
chr12:63556115	chr12-63556115-allele624616-59	INS	58	NA	0.01059001512859304,0.007204610951008645,0.0,0.017892644135188866,0.005112474437627812	NA	NA	NA	NA	NA	NA	NA	NA	NA	NA	Yes	NA	HPRC,HGSVC,1KG-ONT	Yes	NA	NA	NA	NA	NA	NA
chr12:63556118	chr12-63556118-allele624624-69	INS	68	NA	0.0037821482602118004,0.03602305475504323,0.000992063492063492,0.041749502982107355,0.016359918200409	0.00975116	NA	NA	NA	NA	NA	NA	NA	NA	NA	Yes	NA	HPRC,HGSVC,1KG-ONT	Yes	NA	NA	NA	NA	NA	NA
chr12:63556118	chr12-63556118-allele624622-53	INS	52	NA	0.01059001512859304,0.020172910662824207,0.003968253968253968,0.0009940357852882703,0.0	0.00168176	NA	NA	NA	NA	NA	NA	NA	NA	NA	Yes	NA	HPRC,HGSVC,1KG-ONT	Yes	NA	NA	NA	NA	NA	NA
chr12:63556118	chr12-63556118-allele624619-55	INS	54	NA	0.012102874432677761,0.03314121037463977,0.025793650793650792,0.03777335984095427,0.023517382413087935	0.00585288	NA	NA	NA	NA	NA	NA	NA	NA	NA	Yes	NA	HPRC,HGSVC,1KG-ONT	Yes	NA	NA	NA	NA	NA	NA
chr12:63556118	chr12-63556118-allele624628-81	INS	80	NA	0.0,0.001440922190201729,0.0,0.004970178926441352,0.0	0.000593574	NA	NA	NA	NA	NA	NA	NA	NA	NA	Yes	NA	HPRC,HGSVC	Yes	NA	NA	NA	NA	NA	NA
chr12:63556118	chr12-63556118-allele624623-55	INS	54	NA	0.012102874432677761,0.001440922190201729,0.0,0.0,0.0	0.0198755	NA	NA	NA	NA	NA	NA	NA	NA	NA	Yes	NA	HPRC,HGSVC,1KG-ONT	Yes	NA	NA	NA	NA	NA	NA
chr12:63556118	chr12-63556118-allele624620-81	INS	80	NA	0.0022692889561270802,0.0,0.0,0.0,0.0	0.00377908	NA	NA	NA	NA	NA	NA	NA	NA	NA	Yes	NA	HPRC,HGSVC	Yes	NA	NA	NA	NA	NA	NA
chr12:63556118	chr12-63556118-allele624629-53	INS	52	NA	0.0,0.024495677233429394,0.015873015873015872,0.0,0.0	0.00553105	NA	NA	NA	NA	NA	NA	NA	NA	NA	Yes	NA	HPRC,HGSVC,1KG-ONT	Yes	NA	NA	NA	NA	NA	NA
chr12:63556118	chr12-63556118-allele624625-55	INS	54	NA	0.0015128593040847202,0.0,0.0,0.0,0.0	0.00234988	NA	NA	NA	NA	NA	NA	NA	NA	NA	Yes	NA	HPRC,HGSVC,1KG-ONT	Yes	NA	NA	NA	NA	NA	NA
chr12:63556144	chr12-63556144-allele624630-63	INS	62	NA	0.05597579425113464,0.004322766570605188,0.013888888888888888,0.004970178926441352,0.003067484662576687	0.0596411	NA	NA	NA	NA	NA	NA	NA	NA	NA	Yes	NA	HPRC,HGSVC,1KG-ONT	Yes	NA	NA	NA	NA	NA	NA
chr12:63556361	chr12-63556361-allele624683-1	DEL	122	NA	0.0022692889561270802,0.001440922190201729,0.0,0.0,0.0	0.0019853	NA	NA	NA	NA	NA	NA	NA	NA	NA	Yes	NA	HPRC,HGSVC	Yes	NA	NA	NA	NA	NA	NA
chr12:63556361	chr12-63556361-allele624682-1	DEL	100	NA	0.02798789712556732,0.0345821325648415,0.02976190476190476,0.010934393638170975,0.0081799591002045	0.000912362	NA	NA	NA	NA	NA	NA	NA	NA	NA	Yes	NA	HPRC,HGSVC	Yes	NA	NA	NA	NA	NA	NA
chr12:63556368	chr12-63556368-allele624685-1	DEL	68	NA	0.0015128593040847202,0.0,0.0,0.0,0.0	0.00234988	NA	NA	NA	NA	NA	NA	NA	NA	NA	Yes	NA	HPRC,HGSVC,1KG-ONT	Yes	NA	NA	NA	NA	NA	NA
chr12:63556391	chr12-63556391-allele624696-1	DEL	92	NA	0.20499243570347958,0.05763688760806916,0.017857142857142856,0.0636182902584493,0.04396728016359918	0.14643	NA	NA	NA	NA	NA	NA	NA	NA	NA	Yes	NA	HPRC,HGSVC	Yes	NA	NA	NA	NA	NA	NA
chr12:63556421	chr12-63556421-allele624698-1	DEL	62	NA	0.03555219364599092,0.025936599423631124,0.010912698412698412,0.040755467196819085,0.0010224948875255625	0.00509853	NA	NA	NA	NA	NA	NA	NA	NA	NA	Yes	NA	HPRC,HGSVC,1KG-ONT	Yes	NA	NA	NA	NA	NA	NA
chr12:63556565	chr12-63556565-allele624719-51	INS	50	NA	0.00832072617246596,0.03314121037463977,0.020833333333333332,0.02186878727634195,0.011247443762781187	0.00401416	NA	NA	NA	NA	NA	NA	NA	NA	NA	Yes	NA	HPRC,HGSVC,1KG-ONT	Yes	NA	NA	NA	NA	NA	NA
chr12:63581591	chr12-63581591-allele624934-1	DEL	317	NA	0.037065052950075644,0.0,0.0,0.0009940357852882703,0.0	0.0652144	DPY19L2(0.0003329, 0.732)	DPY19L2(0.0003329, 0.732)	NA	NA	NA	NA	NA	NA	NA	Yes	NA	HGSVC,1KG-ONT	Yes	NA	NA	NA	NA	NA	NA
chr12:63591975	chr12-63591975-allele625065-51	INS	50	NA	0.0037821482602118004,0.001440922190201729,0.0,0.0,0.0	0.00462462	DPY19L2(0.0003329, 0.732)	DPY19L2(0.0003329, 0.732)	NA	NA	NA	NA	NA	NA	NA	Yes	NA	HPRC	No	NA	NA	NA	NA	NA	NA
chr12:63591975	chr12-63591975-allele625070-66	INS	65	NA	0.0030257186081694403,0.0,0.0,0.0009940357852882703,0.0	0.00307847	DPY19L2(0.0003329, 0.732)	DPY19L2(0.0003329, 0.732)	NA	NA	NA	NA	NA	NA	NA	Yes	NA	HPRC	No	NA	NA	NA	NA	NA	NA
chr12:63591975	chr12-63591975-allele625067-81	INS	80	NA	0.0007564296520423601,0.0,0.0,0.0,0.0	0.000918741	DPY19L2(0.0003329, 0.732)	DPY19L2(0.0003329, 0.732)	NA	NA	NA	NA	NA	NA	NA	Yes	NA	No	No	NA	NA	NA	NA	NA	NA
chr12:63592011	chr12-63592011-allele625093-52	INS	51	NA	0.0113464447806354,0.0,0.0,0.0,0.0	0.0206451	DPY19L2(0.0003329, 0.732)	DPY19L2(0.0003329, 0.732)	NA	NA	NA	NA	NA	NA	NA	Yes	NA	HPRC	No	NA	NA	NA	NA	NA	NA
chr12:63592041	chr12-63592041-allele625108-62	INS	61	NA	0.0030257186081694403,0.0,0.0,0.0,0.0	0.00520636	DPY19L2(0.0003329, 0.732)	DPY19L2(0.0003329, 0.732)	NA	NA	NA	NA	NA	NA	NA	Yes	NA	HPRC	No	NA	NA	NA	NA	NA	NA
chr12:63676089	chr12-63676089-allele625673-1	DEL	92	NA	0.0015128593040847202,0.0,0.0,0.0,0.0	0.00234988	NA	NA	NA	NA	NA	NA	NA	NA	NA	Yes	NA	No	Yes	NA	NA	NA	NA	NA	NA
chr12:63686925	chr12-63686925-allele625864-127	INS	126	NA	0.0007564296520423601,0.0,0.0,0.0,0.0	0.000918741	NA	NA	NA	NA	NA	NA	NA	NA	NA	Yes	NA	HPRC,HGSVC,1KG-ONT	No	NA	NA	NA	NA	NA	NA
chr12:63686933	chr12-63686933-allele625868-120	INS	119	NA	0.15052950075642965,0.15273775216138327,0.08035714285714286,0.20675944333996024,0.1278118609406953	NA	NA	NA	NA	NA	NA	NA	NA	NA	NA	Yes	NA	HPRC,HGSVC,1KG-ONT	No	NA	NA	NA	NA	NA	NA
chr12:63686933	chr12-63686933-allele625870-120	INS	119	NA	0.0030257186081694403,0.0,0.002976190476190476,0.0,0.0	0.00123841	NA	NA	NA	NA	NA	NA	NA	NA	NA	Yes	NA	HPRC,HGSVC,1KG-ONT	No	NA	NA	NA	NA	NA	NA
chr12:63686933	chr12-63686933-allele625869-120	INS	119	NA	0.0113464447806354,0.04178674351585014,0.000992063492063492,0.04671968190854871,0.016359918200409	0.00402683	NA	NA	NA	NA	NA	NA	NA	NA	NA	Yes	NA	HPRC,HGSVC,1KG-ONT	No	NA	NA	NA	NA	NA	NA
chr12:63686933	chr12-63686933-allele625867-70	INS	69	NA	0.0045385779122541605,0.001440922190201729,0.0,0.0019880715705765406,0.0	0.00334747	NA	NA	NA	NA	NA	NA	NA	NA	NA	Yes	NA	No	No	NA	NA	NA	NA	NA	NA
chr12:63686933	chr12-63686933-allele625872-119	INS	118	NA	0.0015128593040847202,0.0,0.003968253968253968,0.002982107355864811,0.0	NA	NA	NA	NA	NA	NA	NA	NA	NA	NA	Yes	NA	HPRC,HGSVC,1KG-ONT	No	NA	NA	NA	NA	NA	NA
chr12:63708450	chr12-63708450-allele626159-77	INS	76	NA	0.8093797276853253,0.4942363112391931,0.6121031746031746,0.4960238568588469,0.5879345603271984	0.129169	NA	NA	NA	NA	NA	NA	NA	NA	NA	Yes	NA	HPRC,HGSVC,1KG-ONT	No	NA	NA	NA	NA	NA	NA
chr12:63718403	chr12-63718403-allele626302-55	INS	54	NA	0.009077155824508321,0.001440922190201729,0.000992063492063492,0.0,0.009202453987730062	0.00349679	NA	NA	NA	NA	NA	NA	NA	NA	NA	Yes	NA	1KG-ONT	Yes	NA	NA	NA	NA	NA	NA
chr12:63751172	chr12-63751172-allele626920-1	DEL	88	NA	0.0015128593040847202,0.010086455331412104,0.0,0.018886679920477135,0.003067484662576687	0.00276721	NA	NA	NA	NA	NA	NA	NA	NA	NA	Yes	NA	HPRC,HGSVC,1KG-ONT	Yes	NA	NA	NA	NA	NA	NA
chr12:63751180	chr12-63751180-allele626923-261	INS	260	NA	0.0045385779122541605,0.001440922190201729,0.0,0.0,0.0	0.00598883	NA	NA	NA	NA	NA	NA	NA	NA	NA	Yes	NA	HPRC,HGSVC	Yes	NA	NA	NA	NA	NA	NA
chr12:63751180	chr12-63751180-allele626922-69	INS	68	NA	0.0015128593040847202,0.0,0.031746031746031744,0.0,0.007157464212678937	0.00454155	NA	NA	NA	NA	NA	NA	NA	NA	NA	Yes	NA	HPRC,HGSVC,1KG-ONT	Yes	NA	NA	NA	NA	NA	NA
chr12:63751182	chr12-63751182-allele626924-389	INS	388	NA	0.024962178517397883,0.005763688760806916,0.0,0.0,0.0	0.0374881	NA	NA	NA	NA	NA	NA	NA	NA	NA	Yes	NA	HPRC,HGSVC,1KG-ONT	Yes	NA	NA	NA	NA	NA	NA
chr12:63751183	chr12-63751183-allele626925-87	INS	86	NA	0.058245083207261725,0.010086455331412104,0.0,0.0009940357852882703,0.0	0.0886509	NA	NA	NA	NA	NA	NA	NA	NA	NA	Yes	NA	HPRC,HGSVC,1KG-ONT	Yes	NA	NA	NA	NA	NA	NA
chr12:63751184	chr12-63751184-allele626930-311	INS	310	NA	0.0007564296520423601,0.0,0.0,0.0,0.0	0.000918741	NA	NA	NA	NA	NA	NA	NA	NA	NA	Yes	NA	HPRC,HGSVC,1KG-ONT	Yes	NA	NA	NA	NA	NA	NA
chr12:63751184	chr12-63751184-allele626929-121	INS	120	NA	0.0045385779122541605,0.0,0.0,0.0,0.0	0.00805514	NA	NA	NA	NA	NA	NA	NA	NA	NA	Yes	NA	HPRC,HGSVC,1KG-ONT	Yes	NA	NA	NA	NA	NA	NA
chr12:63751184	chr12-63751184-allele626928-421	INS	420	NA	0.0007564296520423601,0.0,0.0,0.0,0.0	0.000918741	NA	NA	NA	NA	NA	NA	NA	NA	NA	Yes	NA	HPRC,HGSVC,1KG-ONT	Yes	NA	NA	NA	NA	NA	NA
chr12:63751184	chr12-63751184-allele626927-337	INS	336	NA	0.05521936459909228,0.06772334293948126,0.14285714285714285,0.02584493041749503,0.04396728016359918	0.00135878	NA	NA	NA	NA	NA	NA	NA	NA	NA	Yes	NA	HPRC,HGSVC,1KG-ONT	Yes	NA	NA	NA	NA	NA	NA
chr12:63751184	chr12-63751184-allele626926-365	INS	364	NA	0.0022692889561270802,0.0,0.0,0.0,0.0	0.00377908	NA	NA	NA	NA	NA	NA	NA	NA	NA	Yes	NA	HPRC,HGSVC,1KG-ONT	Yes	NA	NA	NA	NA	NA	NA
chr12:63751185	chr12-63751185-allele626931-365	INS	364	NA	0.0007564296520423601,0.0,0.0,0.0,0.0	0.000918741	NA	NA	NA	NA	NA	NA	NA	NA	NA	Yes	NA	HPRC,HGSVC,1KG-ONT	Yes	NA	NA	NA	NA	NA	NA
chr12:63751186	chr12-63751186-allele626935-87	INS	86	NA	0.006051437216338881,0.004322766570605188,0.0,0.0,0.0	0.00572634	NA	NA	NA	NA	NA	NA	NA	NA	NA	Yes	NA	HPRC,HGSVC,1KG-ONT	Yes	NA	NA	NA	NA	NA	NA
chr12:63751186	chr12-63751186-allele626936-333	INS	332	NA	0.0022692889561270802,0.0,0.0,0.0,0.0	0.00377908	NA	NA	NA	NA	NA	NA	NA	NA	NA	Yes	NA	HPRC,HGSVC,1KG-ONT	Yes	NA	NA	NA	NA	NA	NA
chr12:63751186	chr12-63751186-allele626933-300	INS	299	NA	0.0007564296520423601,0.0,0.000992063492063492,0.0,0.0	NA	NA	NA	NA	NA	NA	NA	NA	NA	NA	Yes	NA	HPRC,HGSVC,1KG-ONT	Yes	NA	NA	NA	NA	NA	NA
chr12:63751187	chr12-63751187-allele626938-195	INS	194	NA	0.0,0.007204610951008645,0.0,0.006958250497017893,0.0	0.00170264	NA	NA	NA	NA	NA	NA	NA	NA	NA	Yes	NA	HPRC,HGSVC	Yes	NA	NA	NA	NA	NA	NA
chr12:63751187	chr12-63751187-allele626941-311	INS	310	NA	0.0007564296520423601,0.0,0.0,0.0,0.0	0.000918741	NA	NA	NA	NA	NA	NA	NA	NA	NA	Yes	NA	HPRC,HGSVC,1KG-ONT	Yes	NA	NA	NA	NA	NA	NA
chr12:63751187	chr12-63751187-allele626940-57	INS	56	NA	0.0007564296520423601,0.01440922190201729,0.011904761904761904,0.005964214711729622,0.0	0.0034739	NA	NA	NA	NA	NA	NA	NA	NA	NA	Yes	NA	HGSVC	Yes	NA	NA	NA	NA	NA	NA
chr12:63751188	chr12-63751188-allele626945-219	INS	218	NA	0.0015128593040847202,0.0,0.0,0.0,0.0	0.00234988	NA	NA	NA	NA	NA	NA	NA	NA	NA	Yes	NA	HPRC,HGSVC	Yes	NA	NA	NA	NA	NA	NA
chr12:63751188	chr12-63751188-allele626944-333	INS	332	NA	0.014372163388804841,0.001440922190201729,0.002976190476190476,0.0,0.0	0.0185874	NA	NA	NA	NA	NA	NA	NA	NA	NA	Yes	NA	HPRC,HGSVC,1KG-ONT	Yes	NA	NA	NA	NA	NA	NA
chr12:63751189	chr12-63751189-allele626948-1	DEL	116	NA	0.0015128593040847202,0.0,0.0,0.0,0.0	0.00234988	NA	NA	NA	NA	NA	NA	NA	NA	NA	Yes	NA	HPRC,HGSVC,1KG-ONT	Yes	NA	NA	NA	NA	NA	NA
chr12:63751190	chr12-63751190-allele626952-87	INS	86	NA	0.02042360060514372,0.0,0.0,0.0,0.0	0.0375102	NA	NA	NA	NA	NA	NA	NA	NA	NA	Yes	NA	HPRC,HGSVC,1KG-ONT	Yes	NA	NA	NA	NA	NA	NA
chr12:63751190	chr12-63751190-allele626956-99	INS	98	NA	0.0007564296520423601,0.0,0.0,0.0,0.0	0.000918741	NA	NA	NA	NA	NA	NA	NA	NA	NA	Yes	NA	HPRC,HGSVC,1KG-ONT	Yes	NA	NA	NA	NA	NA	NA
chr12:63751190	chr12-63751190-allele626951-141	INS	140	NA	0.0007564296520423601,0.0,0.0,0.0,0.0	0.000918741	NA	NA	NA	NA	NA	NA	NA	NA	NA	Yes	NA	HPRC,HGSVC	Yes	NA	NA	NA	NA	NA	NA
chr12:63751190	chr12-63751190-allele626954-89	INS	88	NA	0.04462934947049924,0.005763688760806916,0.0,0.0009940357852882703,0.0	0.0705404	NA	NA	NA	NA	NA	NA	NA	NA	NA	Yes	NA	HPRC,HGSVC,1KG-ONT	Yes	NA	NA	NA	NA	NA	NA
chr12:63751190	chr12-63751190-allele626949-221	INS	220	NA	0.0007564296520423601,0.0,0.0,0.0,0.0	0.000918741	NA	NA	NA	NA	NA	NA	NA	NA	NA	Yes	NA	HPRC,HGSVC	Yes	NA	NA	NA	NA	NA	NA
chr12:63751192	chr12-63751192-allele626960-93	INS	92	NA	0.10741301059001512,0.06340057636887608,0.03373015873015873,0.05168986083499006,0.065439672801636	0.023107	NA	NA	NA	NA	NA	NA	NA	NA	NA	Yes	NA	HPRC,HGSVC,1KG-ONT	Yes	NA	NA	NA	NA	NA	NA
chr12:63751192	chr12-63751192-allele626959-101	INS	100	NA	0.009077155824508321,0.0,0.0,0.003976143141153081,0.0010224948875255625	0.00825738	NA	NA	NA	NA	NA	NA	NA	NA	NA	Yes	NA	HPRC,HGSVC,1KG-ONT	Yes	NA	NA	NA	NA	NA	NA
chr12:63751192	chr12-63751192-allele626966-127	INS	126	NA	0.0,0.007204610951008645,0.00496031746031746,0.002982107355864811,0.0081799591002045	0.00336841	NA	NA	NA	NA	NA	NA	NA	NA	NA	Yes	NA	HPRC,HGSVC,1KG-ONT	Yes	NA	NA	NA	NA	NA	NA
chr12:63751192	chr12-63751192-allele626971-95	INS	94	NA	0.0007564296520423601,0.0,0.0,0.0,0.0	0.000918741	NA	NA	NA	NA	NA	NA	NA	NA	NA	Yes	NA	HPRC,HGSVC,1KG-ONT	Yes	NA	NA	NA	NA	NA	NA
chr12:63751192	chr12-63751192-allele626976-95	INS	94	NA	0.0,0.0,0.0,0.0,0.0010224948875255625	NA	NA	NA	NA	NA	NA	NA	NA	NA	NA	Yes	NA	HPRC,HGSVC,1KG-ONT	Yes	NA	NA	NA	NA	NA	NA
chr12:63751192	chr12-63751192-allele626965-91	INS	90	NA	0.0,0.0,0.0,0.0009940357852882703,0.0	NA	NA	NA	NA	NA	NA	NA	NA	NA	NA	Yes	NA	HPRC,HGSVC,1KG-ONT	Yes	NA	NA	NA	NA	NA	NA
chr12:63751192	chr12-63751192-allele626962-291	INS	290	NA	0.012859304084720122,0.001440922190201729,0.0,0.0009940357852882703,0.0	0.0193295	NA	NA	NA	NA	NA	NA	NA	NA	NA	Yes	NA	HPRC,HGSVC,1KG-ONT	Yes	NA	NA	NA	NA	NA	NA
chr12:63751192	chr12-63751192-allele626969-125	INS	124	NA	0.0007564296520423601,0.0,0.0,0.0009940357852882703,0.0	NA	NA	NA	NA	NA	NA	NA	NA	NA	NA	Yes	NA	HPRC,HGSVC,1KG-ONT	Yes	NA	NA	NA	NA	NA	NA
chr12:63751192	chr12-63751192-allele626961-341	INS	340	NA	0.00529500756429652,0.0,0.0,0.0,0.0	0.00947665	NA	NA	NA	NA	NA	NA	NA	NA	NA	Yes	NA	HPRC,HGSVC,1KG-ONT	Yes	NA	NA	NA	NA	NA	NA
chr12:63751196	chr12-63751196-allele626987-121	INS	120	NA	0.0007564296520423601,0.0,0.0,0.0,0.0	0.000918741	NA	NA	NA	NA	NA	NA	NA	NA	NA	Yes	NA	HPRC,HGSVC,1KG-ONT	Yes	NA	NA	NA	NA	NA	NA
chr12:63751196	chr12-63751196-allele626993-95	INS	94	NA	0.0007564296520423601,0.001440922190201729,0.0,0.007952286282306162,0.0	0.000199544	NA	NA	NA	NA	NA	NA	NA	NA	NA	Yes	NA	HPRC,HGSVC,1KG-ONT	Yes	NA	NA	NA	NA	NA	NA
chr12:63751196	chr12-63751196-allele626985-129	INS	128	NA	0.006051437216338881,0.207492795389049,0.0873015873015873,0.27037773359840955,0.1390593047034765	0.115386	NA	NA	NA	NA	NA	NA	NA	NA	NA	Yes	NA	HPRC,HGSVC,1KG-ONT	Yes	NA	NA	NA	NA	NA	NA
chr12:63751196	chr12-63751196-allele626989-93	INS	92	NA	0.0045385779122541605,0.0,0.0,0.0,0.0	0.00805514	NA	NA	NA	NA	NA	NA	NA	NA	NA	Yes	NA	HPRC,HGSVC,1KG-ONT	Yes	NA	NA	NA	NA	NA	NA
chr12:63751196	chr12-63751196-allele626990-93	INS	92	NA	0.0,0.0,0.0,0.0,0.0010224948875255625	NA	NA	NA	NA	NA	NA	NA	NA	NA	NA	Yes	NA	HPRC,HGSVC,1KG-ONT	Yes	NA	NA	NA	NA	NA	NA
chr12:63751196	chr12-63751196-allele626986-95	INS	94	NA	0.05370650529500756,0.09510086455331412,0.037698412698412696,0.10934393638170974,0.09304703476482618	0.0055196	NA	NA	NA	NA	NA	NA	NA	NA	NA	Yes	NA	HPRC,HGSVC,1KG-ONT	Yes	NA	NA	NA	NA	NA	NA
chr12:63751198	chr12-63751198-allele627014-93	INS	92	NA	0.0,0.001440922190201729,0.000992063492063492,0.019880715705765408,0.003067484662576687	0.00406839	NA	NA	NA	NA	NA	NA	NA	NA	NA	Yes	NA	HPRC,HGSVC,1KG-ONT	Yes	NA	NA	NA	NA	NA	NA
chr12:63751198	chr12-63751198-allele627007-131	INS	130	NA	0.0,0.002881844380403458,0.0,0.003976143141153081,0.0	0.000593574	NA	NA	NA	NA	NA	NA	NA	NA	NA	Yes	NA	HPRC,HGSVC	Yes	NA	NA	NA	NA	NA	NA
chr12:63751198	chr12-63751198-allele627001-75	INS	74	NA	0.0015128593040847202,0.002881844380403458,0.0,0.0,0.0	7.61513e-05	NA	NA	NA	NA	NA	NA	NA	NA	NA	Yes	NA	HPRC,HGSVC,1KG-ONT	Yes	NA	NA	NA	NA	NA	NA
chr12:63751198	chr12-63751198-allele627002-109	INS	108	NA	0.0007564296520423601,0.0,0.0,0.0,0.0	0.000918741	NA	NA	NA	NA	NA	NA	NA	NA	NA	Yes	NA	HPRC,HGSVC,1KG-ONT	Yes	NA	NA	NA	NA	NA	NA
chr12:63751198	chr12-63751198-allele627011-101	INS	100	NA	0.0,0.0,0.003968253968253968,0.0,0.005112474437627812	0.0010336	NA	NA	NA	NA	NA	NA	NA	NA	NA	Yes	NA	HPRC,HGSVC,1KG-ONT	Yes	NA	NA	NA	NA	NA	NA
chr12:63751198	chr12-63751198-allele627010-133	INS	132	NA	0.0,0.001440922190201729,0.0,0.0,0.0	NA	NA	NA	NA	NA	NA	NA	NA	NA	NA	Yes	NA	HPRC,HGSVC	Yes	NA	NA	NA	NA	NA	NA
chr12:63751198	chr12-63751198-allele627006-97	INS	96	NA	0.009077155824508321,0.001440922190201729,0.0,0.005964214711729622,0.0	0.00628123	NA	NA	NA	NA	NA	NA	NA	NA	NA	Yes	NA	HPRC,HGSVC,1KG-ONT	Yes	NA	NA	NA	NA	NA	NA
chr12:63751209	chr12-63751209-allele627024-97	INS	96	NA	0.0007564296520423601,0.007204610951008645,0.0,0.009940357852882704,0.0010224948875255625	0.00132494	NA	NA	NA	NA	NA	NA	NA	NA	NA	Yes	NA	HPRC,HGSVC,1KG-ONT	Yes	NA	NA	NA	NA	NA	NA
chr12:63751215	chr12-63751215-allele627030-255	INS	254	NA	0.014372163388804841,0.0,0.0,0.0,0.0	0.0263867	NA	NA	NA	NA	NA	NA	NA	NA	NA	Yes	NA	HPRC,HGSVC	Yes	NA	NA	NA	NA	NA	NA
chr12:63751215	chr12-63751215-allele627033-287	INS	286	NA	0.0,0.0,0.0,0.0009940357852882703,0.0	NA	NA	NA	NA	NA	NA	NA	NA	NA	NA	Yes	NA	HPRC,HGSVC,1KG-ONT	Yes	NA	NA	NA	NA	NA	NA
chr12:63751218	chr12-63751218-allele627035-61	INS	60	NA	0.0022692889561270802,0.001440922190201729,0.0,0.0009940357852882703,0.0	0.000980669	NA	NA	NA	NA	NA	NA	NA	NA	NA	Yes	NA	HGSVC	Yes	NA	NA	NA	NA	NA	NA
chr12:63751218	chr12-63751218-allele627037-97	INS	96	NA	0.0007564296520423601,0.0,0.0,0.0,0.0	0.000918741	NA	NA	NA	NA	NA	NA	NA	NA	NA	Yes	NA	HPRC,HGSVC,1KG-ONT	Yes	NA	NA	NA	NA	NA	NA
chr12:63751218	chr12-63751218-allele627036-287	INS	286	NA	0.01588502269288956,0.0,0.0,0.0,0.0	0.0291787	NA	NA	NA	NA	NA	NA	NA	NA	NA	Yes	NA	HPRC,HGSVC,1KG-ONT	Yes	NA	NA	NA	NA	NA	NA
chr12:63751224	chr12-63751224-allele627043-106	INS	105	NA	0.0015128593040847202,0.0,0.0,0.004970178926441352,0.0	NA	NA	NA	NA	NA	NA	NA	NA	NA	NA	Yes	NA	HPRC,HGSVC,1KG-ONT	Yes	NA	NA	NA	NA	NA	NA
chr12:63751230	chr12-63751230-allele627049-95	INS	94	NA	0.0015128593040847202,0.001440922190201729,0.0,0.0,0.0	0.00077342	NA	NA	NA	NA	NA	NA	NA	NA	NA	Yes	NA	HPRC,HGSVC,1KG-ONT	Yes	NA	NA	NA	NA	NA	NA
chr12:63751239	chr12-63751239-allele627051-129	INS	128	NA	0.00680786686838124,0.002881844380403458,0.000992063492063492,0.0019880715705765406,0.0	0.00473092	NA	NA	NA	NA	NA	NA	NA	NA	NA	Yes	NA	HPRC,HGSVC,1KG-ONT	Yes	NA	NA	NA	NA	NA	NA
chr12:63751241	chr12-63751241-allele627060-149	INS	148	NA	0.0015128593040847202,0.002881844380403458,0.0,0.0,0.0	7.61513e-05	NA	NA	NA	NA	NA	NA	NA	NA	NA	Yes	NA	HPRC,HGSVC	Yes	NA	NA	NA	NA	NA	NA
chr12:63751243	chr12-63751243-allele627065-127	INS	126	NA	0.0,0.001440922190201729,0.0,0.0019880715705765406,0.0	3.94758e-05	NA	NA	NA	NA	NA	NA	NA	NA	NA	Yes	NA	HPRC,HGSVC,1KG-ONT	Yes	NA	NA	NA	NA	NA	NA
chr12:63751301	chr12-63751301-allele627115-59	INS	58	NA	0.0022692889561270802,0.0,0.0,0.0,0.0	0.00377908	NA	NA	NA	NA	NA	NA	NA	NA	NA	Yes	NA	HGSVC	No	NA	NA	NA	NA	NA	NA
chr12:63765086	chr12-63765086-allele627403-1	DEL	62	NA	0.0,0.0,0.0,0.006958250497017893,0.0010224948875255625	0.000963133	NA	NA	NA	NA	NA	NA	NA	NA	NA	No	NA	HPRC,HGSVC,1KG-ONT	No	NA	NA	NA	NA	NA	NA
chr12:63765090	chr12-63765090-allele627406-1	DEL	58	NA	0.0,0.001440922190201729,0.0,0.0,0.0010224948875255625	NA	NA	NA	NA	NA	NA	NA	NA	NA	NA	No	NA	HPRC,HGSVC,1KG-ONT	No	NA	NA	NA	NA	NA	NA
chr12:63765126	chr12-63765126-allele627416-1	DEL	50	NA	0.12027231467473525,0.17146974063400577,0.015873015873015872,0.24055666003976142,0.1687116564417178	0.00243559	NA	NA	NA	NA	NA	NA	NA	NA	NA	No	NA	HPRC,HGSVC,1KG-ONT	No	NA	NA	NA	NA	NA	NA
chr12:63797302	chr12-63797302-allele627675-313	INS	312	NA	0.018910741301059002,0.004322766570605188,0.0,0.0,0.0	0.0284435	RXYLT1(2.146e-12, 1.09)	NA	NA	NA	NA	NA	NA	NA	NA	No	NA	HPRC,HGSVC,1KG-ONT	Yes	NA	NA	NA	NA	NA	NA
chr12:63886325	chr12-63886325-allele628362-1	DEL	226	NA	0.0416036308623298,0.008645533141210375,0.0,0.0,0.0	0.0633287	SRGAP1(0.99643, 0.47)	NA	NA	NA	NA	NA	NA	NA	NA	No	NA	HPRC,HGSVC,1KG-ONT	Yes	NA	NA	NA	NA	NA	NA
chr12:63903571	chr12-63903571-allele628482-1	DEL	79	NA	0.024962178517397883,0.004322766570605188,0.0,0.0009940357852882703,0.00408997955010225	0.0308648	SRGAP1(0.99643, 0.47)	NA	NA	NA	NA	NA	NA	NA	NA	No	NA	HPRC,HGSVC,1KG-ONT	No	NA	NA	NA	NA	NA	NA
chr12:63919508	chr12-63919508-allele628648-55	INS	54	NA	0.0007564296520423601,0.027377521613832854,0.0,0.04771371769383698,0.02556237218813906	0.0154002	SRGAP1(0.99643, 0.47)	NA	NA	NA	NA	NA	NA	NA	NA	No	ID=chr12_63919499_63919521;MOTIFS=AT;STRUC=(AT)n	HPRC,HGSVC	Yes	NA	NA	NA	NA	NA	NA
chr12:63919508	chr12-63919508-allele628650-71	INS	70	NA	0.0007564296520423601,0.0,0.0,0.0,0.0	0.000918741	SRGAP1(0.99643, 0.47)	NA	NA	NA	NA	NA	NA	NA	NA	No	ID=chr12_63919499_63919521;MOTIFS=AT;STRUC=(AT)n	HPRC,HGSVC	Yes	NA	NA	NA	NA	NA	NA
chr12:63948825	chr12-63948825-allele628890-1	DEL	60	NA	0.01739788199697428,0.0,0.0,0.0019880715705765406,0.002044989775051125	0.0239127	SRGAP1(0.99643, 0.47)	NA	NA	NA	NA	NA	NA	NA	NA	No	NA	HPRC,HGSVC,1KG-ONT	No	NA	NA	NA	NA	NA	NA
chr12:63948825	chr12-63948825-allele628895-61	INS	60	NA	0.0007564296520423601,0.0,0.0,0.0,0.0	0.000918741	SRGAP1(0.99643, 0.47)	NA	NA	NA	NA	NA	NA	NA	NA	No	NA	HPRC,HGSVC,1KG-ONT	No	NA	NA	NA	NA	NA	NA
chr12:63948915	chr12-63948915-allele628912-57	INS	56	NA	0.08774583963691376,0.020172910662824207,0.0,0.020874751491053677,0.00408997955010225	0.0931187	SRGAP1(0.99643, 0.47)	NA	NA	NA	NA	NA	NA	NA	NA	No	NA	HPRC,HGSVC,1KG-ONT	No	NA	NA	NA	NA	NA	NA
chr12:63948916	chr12-63948916-allele628913-87	INS	86	NA	0.01588502269288956,0.001440922190201729,0.0,0.002982107355864811,0.003067484662576687	0.0169069	SRGAP1(0.99643, 0.47)	NA	NA	NA	NA	NA	NA	NA	NA	No	NA	HPRC	No	NA	NA	NA	NA	NA	NA
chr12:63948922	chr12-63948922-allele628914-1	DEL	61	NA	0.02723146747352496,0.008645533141210375,0.0,0.004970178926441352,0.0010224948875255625	0.0292426	SRGAP1(0.99643, 0.47)	NA	NA	NA	NA	NA	NA	NA	NA	No	NA	HPRC,HGSVC,1KG-ONT	No	NA	NA	NA	NA	NA	NA
chr12:63948927	chr12-63948927-allele628916-1	DEL	85	NA	0.09909228441754916,0.023054755043227664,0.0,0.02186878727634195,0.003067484662576687	0.108444	SRGAP1(0.99643, 0.47)	NA	NA	NA	NA	NA	NA	NA	NA	No	NA	HPRC,HGSVC	Yes	NA	NA	NA	NA	NA	NA
chr12:63948942	chr12-63948942-allele628919-1	DEL	70	NA	0.03479576399394856,0.002881844380403458,0.0,0.0,0.002044989775051125	0.0550693	SRGAP1(0.99643, 0.47)	NA	NA	NA	NA	NA	NA	NA	NA	No	NA	HPRC,HGSVC,1KG-ONT	Yes	NA	NA	NA	NA	NA	NA
chr12:63949087	chr12-63949087-allele628950-73	INS	72	NA	0.0022692889561270802,0.0,0.0,0.0,0.0	0.00377908	SRGAP1(0.99643, 0.47)	NA	NA	NA	NA	NA	NA	NA	NA	No	NA	HPRC,HGSVC,1KG-ONT	No	NA	NA	NA	NA	NA	NA
chr12:63949087	chr12-63949087-allele628951-59	INS	58	NA	0.0030257186081694403,0.0,0.0,0.0,0.0	0.00520636	SRGAP1(0.99643, 0.47)	NA	NA	NA	NA	NA	NA	NA	NA	No	NA	HPRC,HGSVC,1KG-ONT	No	NA	NA	NA	NA	NA	NA
chr12:63983797	chr12-63983797-allele629277-1	DEL	50	NA	0.007564296520423601,0.0,0.0,0.0,0.0	0.0137297	SRGAP1(0.99643, 0.47)	NA	NA	NA	NA	NA	NA	NA	NA	No	NA	No	No	NA	NA	NA	NA	NA	NA
chr12:63993600	chr12-63993600-allele629392-94	INS	93	NA	0.0007564296520423601,0.0,0.0,0.0,0.0	0.000918741	SRGAP1(0.99643, 0.47)	NA	NA	NA	NA	NA	NA	NA	NA	No	NA	HPRC	Yes	NA	NA	NA	NA	NA	NA
chr12:64005628	chr12-64005628-allele629516-1	DEL	6456	NA	0.0007564296520423601,0.0,0.0,0.0,0.0	0.000918741	SRGAP1(0.99643, 0.47)	NA	NA	NA	NA	NA	NA	NA	enhancer	No	ID=chr12_64008364_64008376;MOTIFS=TTTTTC;STRUC=(TTTTTC)n	HPRC,HGSVC,1KG-ONT	Yes	NA	NA	NA	NA	NA	NA
chr12:64026661	chr12-64026661-allele629701-1	DEL	1223	NA	0.0045385779122541605,0.0,0.0,0.0,0.0	0.00805514	SRGAP1(0.99643, 0.47)	NA	NA	NA	NA	NA	NA	NA	NA	No	NA	No	Yes	NA	NA	NA	NA	NA	NA
chr12:64029803	chr12-64029803-allele629730-91	INS	90	NA	0.0022692889561270802,0.0,0.0,0.002982107355864811,0.00408997955010225	NA	SRGAP1(0.99643, 0.47)	NA	NA	NA	NA	NA	NA	NA	NA	No	NA	HPRC,HGSVC,1KG-ONT	No	NA	NA	NA	NA	NA	NA
chr12:64029803	chr12-64029803-allele629731-89	INS	88	NA	0.00529500756429652,0.0,0.0,0.0,0.0	0.00947665	SRGAP1(0.99643, 0.47)	NA	NA	NA	NA	NA	NA	NA	NA	No	NA	HPRC,HGSVC,1KG-ONT	No	NA	NA	NA	NA	NA	NA
chr12:64029803	chr12-64029803-allele629729-89	INS	88	0.949302	0.8078668683812406,0.3242074927953891,0.1884920634920635,0.46819085487077533,0.4171779141104294	0.333026	SRGAP1(0.99643, 0.47)	NA	NA	NA	NA	NA	NA	NA	NA	No	NA	HPRC,HGSVC,1KG-ONT	No	ENSG00000184575.12(0.028311709774651667)	Colorectal cancer(SRGAP1, rs7297628, 1E-8, 0.819671405595931),Adolescent idiopathic scoliosis(SRGAP1, rs6581526, 2E-17, 0.6438216906240839)	Acanthosis nigricans(1.14%, 4.92%, 0.22, [0.06;0.85], 0.048857),Anxiety disorder(17.92%, 29.51%, 0.52, [0.29;0.93], 0.039128),Arthritis of spine(1.14%, 4.92%, 0.22, [0.06;0.85], 0.048857),Benign mammary dysplasia(1.02%, 4.92%, 0.2, [0.05;0.77], 0.038583),Benign neoplasm of skin(3.94%, 13.11%, 0.27, [0.12;0.62], 0.004689),Benign neoplasm of skin of lower limb(1.02%, 4.92%, 0.2, [0.05;0.77], 0.038583),Chondromalacia(1.14%, 4.92%, 0.22, [0.06;0.85], 0.048857),Conjunctivitis(4.70%, 18.03%, 0.22, [0.11;0.47], 0.0003),Degeneration of lumbosacral intervertebral disc(1.91%, 6.56%, 0.28, [0.09;0.86], 0.041488),Degenerative joint disease involving multiple joints(1.65%, 6.56%, 0.24, [0.08;0.76], 0.028396),Diverticular disease of colon(4.57%, 11.48%, 0.37, [0.16;0.87], 0.0288),Dysmenorrhea(4.96%, 13.11%, 0.35, [0.15;0.78], 0.015071),Gastroesophageal reflux disease(19.70%, 31.15%, 0.54, [0.31;0.96], 0.046607),Gastrointestinal hemorrhage(2.80%, 8.20%, 0.32, [0.12;0.88], 0.038437),Inflammatory dermatosis(17.79%, 31.15%, 0.48, [0.27;0.85], 0.015978),Intestinal obstruction(1.14%, 4.92%, 0.22, [0.06;0.85], 0.048857),Iron deficiency anemia(14.36%, 26.23%, 0.47, [0.26;0.86], 0.024247),Irritable bowel syndrome with diarrhea(0.89%, 4.92%, 0.17, [0.04;0.69], 0.029551),Low compliance urinary bladder(1.27%, 6.56%, 0.18, [0.06;0.6], 0.014066),Lumbar spondylosis(9.91%, 19.67%, 0.45, [0.23;0.88], 0.027977),Lumbosacral radiculopathy(2.80%, 11.48%, 0.22, [0.09;0.54], 0.003126),Melena(2.92%, 8.20%, 0.34, [0.12;0.92], 0.044258),Migraine with aura(2.29%, 9.84%, 0.22, [0.08;0.56], 0.005236),Non-scarring alopecia(3.94%, 9.84%, 0.38, [0.15;0.94], 0.043118),Panic disorder without agoraphobia(2.92%, 9.84%, 0.28, [0.11;0.71], 0.013886),Peripheral circulatory disorder due to type 2 diabetes mellitus(0.89%, 4.92%, 0.17, [0.04;0.69], 0.029551),Peripheral nerve disease(4.07%, 11.48%, 0.33, [0.14;0.78], 0.017304),Scoliosis deformity of spine(1.78%, 6.56%, 0.26, [0.08;0.81], 0.034578),Temporomandibular joint disorder(2.41%, 11.48%, 0.19, [0.08;0.47], 0.001567),Tenosynovitis(1.02%, 4.92%, 0.2, [0.05;0.77], 0.038583),Type 2 diabetes mellitus without complication(24.52%, 11.48%, 2.51, [1.12;5.6], 0.018786),Submucous leiomyoma of uterus(3.86%, 11.36%, 0.31, [0.11;0.87], 0.036864),Uterine leiomyoma(16.32%, 36.36%, 0.34, [0.18;0.66], 0.001878)	NA	NA	NA
chr12:64053953	chr12-64053953-allele629957-325	INS	324	NA	0.0007564296520423601,0.0,0.0,0.0,0.0	0.000918741	SRGAP1(0.99643, 0.47)	NA	NA	NA	NA	NA	NA	NA	NA	No	NA	No	Yes	NA	NA	NA	NA	NA	NA
chr12:64199505	chr12-64199505-allele630710-2199	INS	2198	NA	0.023449319213313162,0.0,0.0,0.0,0.0	0.0429956	C12orf66(NA, NA)	NA	NA	NA	NA	NA	NA	NA	NA	No	NA	HPRC,HGSVC,1KG-ONT	No	NA	NA	NA	NA	NA	NA
chr12:64204014	chr12-64204014-allele630776-85	INS	84	NA	0.0007564296520423601,0.0,0.0,0.0009940357852882703,0.0	NA	C12orf66(NA, NA)	NA	NA	NA	NA	NA	NA	NA	NA	No	NA	HPRC,HGSVC,1KG-ONT	No	NA	NA	NA	NA	NA	NA
chr12:64204048	chr12-64204048-allele630778-86	INS	85	NA	0.6157337367624811,0.5259365994236311,0.49603174603174605,0.5149105367793241,0.4263803680981595	0.0313852	C12orf66(NA, NA)	NA	NA	NA	NA	NA	NA	NA	NA	No	NA	HPRC,HGSVC,1KG-ONT	No	NA	NA	NA	NA	NA	NA
chr12:64205779	chr12-64205779-allele630803-57	INS	56	NA	0.0037821482602118004,0.01440922190201729,0.011904761904761904,0.003976143141153081,0.0	0.000359051	C12orf66(NA, NA)	NA	NA	NA	NA	NA	NA	NA	NA	No	NA	HPRC,HGSVC,1KG-ONT	No	NA	NA	NA	NA	NA	NA
chr12:64239181	chr12-64239181-allele631040-1	DEL	117	NA	0.0022692889561270802,0.0,0.0,0.0,0.0	0.00377908	NA	NA	NA	NA	NA	NA	NA	NA	NA	No	NA	No	No	NA	NA	NA	NA	NA	NA
chr12:64256314	chr12-64256314-allele631154-87	INS	86	NA	0.007564296520423601,0.002881844380403458,0.000992063492063492,0.0009940357852882703,0.0081799591002045	0.00160932	NA	NA	NA	NA	NA	NA	NA	NA	open_chromatin_region	No	NA	No	Yes	NA	NA	NA	NA	NA	NA
chr12:64287256	chr12-64287256-allele631500-174	INS	173	NA	0.0007564296520423601,0.01585014409221902,0.0,0.0,0.0	0.000353522	NA	NA	NA	NA	NA	NA	NA	NA	NA	No	NA	No	Yes	NA	NA	NA	NA	NA	NA
chr12:64366021	chr12-64366021-allele632314-1	DEL	57	NA	0.0015128593040847202,0.0,0.0,0.0,0.0	0.00234988	NA	NA	NA	NA	NA	NA	NA	NA	NA	No	NA	HPRC,HGSVC,1KG-ONT	No	NA	NA	NA	NA	NA	NA
chr12:64366181	chr12-64366181-allele632323-1	DEL	137	NA	0.0,0.001440922190201729,0.0,0.0009940357852882703,0.0	NA	NA	NA	NA	NA	NA	NA	NA	NA	NA	No	NA	HPRC,HGSVC,1KG-ONT	No	NA	NA	NA	NA	NA	NA
chr12:64366218	chr12-64366218-allele632325-1	DEL	54	NA	0.0007564296520423601,0.004322766570605188,0.008928571428571428,0.0,0.017382413087934562	0.00365876	NA	NA	NA	NA	NA	NA	NA	NA	NA	No	NA	HPRC,HGSVC,1KG-ONT	No	NA	NA	NA	NA	NA	NA
chr12:64366247	chr12-64366247-allele632332-1	DEL	71	NA	0.019667170953101363,0.005763688760806916,0.030753968253968252,0.0009940357852882703,0.010224948875255624	0.00119968	NA	NA	NA	NA	NA	NA	NA	NA	NA	No	NA	HPRC,HGSVC,1KG-ONT	No	NA	NA	NA	NA	NA	NA
chr12:64366285	chr12-64366285-allele632338-1	DEL	125	NA	0.0037821482602118004,0.002881844380403458,0.0,0.0,0.0	0.00324023	NA	NA	NA	NA	NA	NA	NA	NA	NA	No	NA	HPRC,HGSVC,1KG-ONT	No	NA	NA	NA	NA	NA	NA
chr12:64366285	chr12-64366285-allele632339-1	DEL	152	NA	0.00680786686838124,0.0,0.0,0.0,0.0	0.0122007	NA	NA	NA	NA	NA	NA	NA	NA	NA	No	NA	HPRC,HGSVC,1KG-ONT	No	NA	NA	NA	NA	NA	NA
chr12:64366285	chr12-64366285-allele632337-1	DEL	98	NA	0.0037821482602118004,0.0,0.0,0.0,0.0	0.00663171	NA	NA	NA	NA	NA	NA	NA	NA	NA	No	NA	HPRC,HGSVC,1KG-ONT	No	NA	NA	NA	NA	NA	NA
chr12:64366293	chr12-64366293-allele632344-104	INS	103	NA	0.0037821482602118004,0.008645533141210375,0.0,0.009940357852882704,0.009202453987730062	0.000210428	NA	NA	NA	NA	NA	NA	NA	NA	NA	No	NA	HPRC,HGSVC,1KG-ONT	No	NA	NA	NA	NA	NA	NA
chr12:64366297	chr12-64366297-allele632348-1	DEL	57	NA	0.0030257186081694403,0.008645533141210375,0.037698412698412696,0.011928429423459244,0.010224948875255624	0.00740388	NA	NA	NA	NA	NA	NA	NA	NA	NA	No	NA	HPRC,HGSVC,1KG-ONT	No	NA	NA	NA	NA	NA	NA
chr12:64366318	chr12-64366318-allele632356-1	DEL	75	NA	0.009077155824508321,0.002881844380403458,0.0,0.0,0.0	0.0124585	NA	NA	NA	NA	NA	NA	NA	NA	NA	No	NA	HPRC,HGSVC,1KG-ONT	No	NA	NA	NA	NA	NA	NA
chr12:64366331	chr12-64366331-allele632362-113	INS	112	NA	0.014372163388804841,0.005763688760806916,0.000992063492063492,0.003976143141153081,0.024539877300613498	0.000820247	NA	NA	NA	NA	NA	NA	NA	NA	NA	No	NA	HPRC,HGSVC,1KG-ONT	No	NA	NA	NA	NA	NA	NA
chr12:64366339	chr12-64366339-allele632366-138	INS	137	NA	0.029500756429652043,0.011527377521613832,0.03869047619047619,0.008946322067594433,0.006134969325153374	0.00350609	NA	NA	NA	NA	NA	NA	NA	NA	NA	No	NA	HPRC,HGSVC,1KG-ONT	No	NA	NA	NA	NA	NA	NA
chr12:64366339	chr12-64366339-allele632368-1	DEL	81	NA	0.0037821482602118004,0.0,0.0,0.0,0.0	0.00663171	NA	NA	NA	NA	NA	NA	NA	NA	NA	No	NA	HPRC,HGSVC,1KG-ONT	No	NA	NA	NA	NA	NA	NA
chr12:64366339	chr12-64366339-allele632378-219	INS	218	NA	0.0,0.0,0.00496031746031746,0.0,0.0	0.000408842	NA	NA	NA	NA	NA	NA	NA	NA	NA	No	NA	HPRC,HGSVC	No	NA	NA	NA	NA	NA	NA
chr12:64366339	chr12-64366339-allele632367-165	INS	164	NA	0.0007564296520423601,0.0,0.017857142857142856,0.003976143141153081,0.0010224948875255625	0.00255092	NA	NA	NA	NA	NA	NA	NA	NA	NA	No	NA	HPRC,HGSVC,1KG-ONT	No	NA	NA	NA	NA	NA	NA
chr12:64366339	chr12-64366339-allele632364-57	INS	56	NA	0.014372163388804841,0.0,0.000992063492063492,0.0019880715705765406,0.005112474437627812	0.0132654	NA	NA	NA	NA	NA	NA	NA	NA	NA	No	NA	HPRC,HGSVC	No	NA	NA	NA	NA	NA	NA
chr12:64366339	chr12-64366339-allele632373-76	INS	75	NA	0.0,0.008645533141210375,0.0,0.0,0.0	0.000593574	NA	NA	NA	NA	NA	NA	NA	NA	NA	No	NA	HPRC,HGSVC,1KG-ONT	No	NA	NA	NA	NA	NA	NA
chr12:64366339	chr12-64366339-allele632365-111	INS	110	NA	0.01739788199697428,0.004322766570605188,0.016865079365079364,0.012922465208747515,0.013292433537832311	0.000292536	NA	NA	NA	NA	NA	NA	NA	NA	NA	No	NA	HPRC,HGSVC,1KG-ONT	No	NA	NA	NA	NA	NA	NA
chr12:64366339	chr12-64366339-allele632372-84	INS	83	NA	0.0015128593040847202,0.0,0.0,0.0,0.009202453987730062	NA	NA	NA	NA	NA	NA	NA	NA	NA	NA	No	NA	HPRC,HGSVC,1KG-ONT	No	NA	NA	NA	NA	NA	NA
chr12:64366339	chr12-64366339-allele632369-1	DEL	135	NA	0.0037821482602118004,0.001440922190201729,0.001984126984126984,0.0,0.002044989775051125	0.000962849	NA	NA	NA	NA	NA	NA	NA	NA	NA	No	NA	HPRC,HGSVC,1KG-ONT	No	NA	NA	NA	NA	NA	NA
chr12:64366356	chr12-64366356-allele632390-163	INS	162	NA	0.0015128593040847202,0.007204610951008645,0.000992063492063492,0.014910536779324055,0.007157464212678937	0.00259302	NA	NA	NA	NA	NA	NA	NA	NA	NA	No	NA	HPRC,HGSVC,1KG-ONT	No	NA	NA	NA	NA	NA	NA
chr12:64366356	chr12-64366356-allele632381-82	INS	81	NA	0.07261724659606657,0.040345821325648415,0.0625,0.003976143141153081,0.03885480572597137	0.0146011	NA	NA	NA	NA	NA	NA	NA	NA	NA	No	NA	HPRC,HGSVC,1KG-ONT	No	NA	NA	NA	NA	NA	NA
chr12:64366356	chr12-64366356-allele632386-55	INS	54	NA	0.0113464447806354,0.0,0.0,0.0,0.002044989775051125	0.0165128	NA	NA	NA	NA	NA	NA	NA	NA	NA	No	NA	HPRC,HGSVC	No	NA	NA	NA	NA	NA	NA
chr12:64366356	chr12-64366356-allele632382-190	INS	189	NA	0.00832072617246596,0.0,0.0,0.0,0.0	0.0151436	NA	NA	NA	NA	NA	NA	NA	NA	NA	No	NA	HPRC,HGSVC,1KG-ONT	No	NA	NA	NA	NA	NA	NA
chr12:64366356	chr12-64366356-allele632387-136	INS	135	NA	0.0,0.0,0.0,0.002982107355864811,0.002044989775051125	0.000408842	NA	NA	NA	NA	NA	NA	NA	NA	NA	No	NA	HPRC,HGSVC,1KG-ONT	No	NA	NA	NA	NA	NA	NA
chr12:64366356	chr12-64366356-allele632388-109	INS	108	NA	0.0037821482602118004,0.0,0.0,0.0,0.0	0.00663171	NA	NA	NA	NA	NA	NA	NA	NA	NA	No	NA	HPRC,HGSVC,1KG-ONT	No	NA	NA	NA	NA	NA	NA
chr12:64366356	chr12-64366356-allele632383-271	INS	270	NA	0.009833585476550681,0.012968299711815562,0.010912698412698412,0.004970178926441352,0.024539877300613498	NA	NA	NA	NA	NA	NA	NA	NA	NA	NA	No	NA	HPRC,HGSVC	No	NA	NA	NA	NA	NA	NA
chr12:64366356	chr12-64366356-allele632391-217	INS	216	NA	0.0022692889561270802,0.0,0.0,0.0,0.0	0.00377908	NA	NA	NA	NA	NA	NA	NA	NA	NA	No	NA	HPRC,HGSVC	No	NA	NA	NA	NA	NA	NA
chr12:64366364	chr12-64366364-allele632398-1	DEL	110	NA	0.0045385779122541605,0.02881844380403458,0.013888888888888888,0.008946322067594433,0.015337423312883436	0.00436866	NA	NA	NA	NA	NA	NA	NA	NA	NA	No	NA	HPRC,HGSVC,1KG-ONT	No	NA	NA	NA	NA	NA	NA
chr12:64366418	chr12-64366418-allele632411-54	INS	53	NA	0.0015128593040847202,0.008645533141210375,0.037698412698412696,0.012922465208747515,0.010224948875255624	0.00956591	NA	NA	NA	NA	NA	NA	NA	NA	NA	No	NA	HPRC,HGSVC	No	NA	NA	NA	NA	NA	NA
chr12:64366609	chr12-64366609-allele632425-97	INS	96	NA	0.024205748865355523,0.001440922190201729,0.0,0.0,0.0	0.0420492	NA	NA	NA	NA	NA	NA	NA	NA	NA	No	NA	HPRC,HGSVC,1KG-ONT	No	NA	NA	NA	NA	NA	NA
chr12:64366636	chr12-64366636-allele632435-97	INS	96	NA	0.01059001512859304,0.0,0.0,0.0,0.0	0.0193014	NA	NA	NA	NA	NA	NA	NA	NA	NA	No	NA	HPRC,HGSVC,1KG-ONT	No	NA	NA	NA	NA	NA	NA
chr12:64366663	chr12-64366663-allele632441-122	INS	121	NA	0.06656580937972768,0.002881844380403458,0.0,0.0009940357852882703,0.0	0.112383	NA	NA	NA	NA	NA	NA	NA	NA	NA	No	NA	HPRC,HGSVC,1KG-ONT	No	NA	NA	NA	NA	NA	NA
chr12:64366663	chr12-64366663-allele632440-72	INS	71	NA	0.0007564296520423601,0.0,0.006944444444444444,0.0,0.002044989775051125	9.6519e-05	NA	NA	NA	NA	NA	NA	NA	NA	NA	No	NA	HPRC,HGSVC,1KG-ONT	No	NA	NA	NA	NA	NA	NA
chr12:64366690	chr12-64366690-allele632448-147	INS	146	NA	0.0007564296520423601,0.0,0.0,0.0,0.0	0.000918741	NA	NA	NA	NA	NA	NA	NA	NA	NA	No	NA	HPRC,HGSVC,1KG-ONT	No	NA	NA	NA	NA	NA	NA
chr12:64366703	chr12-64366703-allele632451-112	INS	111	NA	0.0022692889561270802,0.0,0.0,0.0,0.0	0.00377908	NA	NA	NA	NA	NA	NA	NA	NA	NA	No	NA	HPRC,HGSVC,1KG-ONT	No	NA	NA	NA	NA	NA	NA
chr12:64366724	chr12-64366724-allele632457-1	DEL	110	NA	0.007564296520423601,0.001440922190201729,0.04563492063492063,0.0009940357852882703,0.0010224948875255625	0.000813315	NA	NA	NA	NA	NA	NA	NA	NA	NA	No	NA	HPRC,HGSVC,1KG-ONT	No	NA	NA	NA	NA	NA	NA
chr12:64366769	chr12-64366769-allele632467-84	INS	83	NA	0.0,0.0,0.0,0.007952286282306162,0.0	0.000963133	NA	NA	NA	NA	NA	NA	NA	NA	NA	No	NA	HPRC,HGSVC,1KG-ONT	No	NA	NA	NA	NA	NA	NA
chr12:64366778	chr12-64366778-allele632470-1	DEL	56	NA	0.009833585476550681,0.001440922190201729,0.0,0.005964214711729622,0.0	0.00736987	NA	NA	NA	NA	NA	NA	NA	NA	NA	No	NA	HPRC,HGSVC,1KG-ONT	No	NA	NA	NA	NA	NA	NA
chr12:64366791	chr12-64366791-allele632472-1	DEL	127	NA	0.009833585476550681,0.004322766570605188,0.008928571428571428,0.011928429423459244,0.00408997955010225	NA	NA	NA	NA	NA	NA	NA	NA	NA	NA	No	NA	HPRC,HGSVC,1KG-ONT	No	NA	NA	NA	NA	NA	NA
chr12:64366806	chr12-64366806-allele632477-139	INS	138	NA	0.0,0.002881844380403458,0.0,0.004970178926441352,0.0	0.000631316	NA	NA	NA	NA	NA	NA	NA	NA	NA	No	NA	HPRC,HGSVC,1KG-ONT	No	NA	NA	NA	NA	NA	NA
chr12:64366818	chr12-64366818-allele632479-1	DEL	100	NA	0.012859304084720122,0.08789625360230548,0.023809523809523808,0.09145129224652088,0.0408997955010225	0.0228733	NA	NA	NA	NA	NA	NA	NA	NA	NA	No	NA	HPRC,HGSVC,1KG-ONT	No	NA	NA	NA	NA	NA	NA
chr12:64366845	chr12-64366845-allele632486-1	DEL	73	NA	0.0022692889561270802,0.01440922190201729,0.00992063492063492,0.003976143141153081,0.005112474437627812	0.00189093	NA	NA	NA	NA	NA	NA	NA	NA	NA	No	NA	HPRC,HGSVC	No	NA	NA	NA	NA	NA	NA
chr12:64366851	chr12-64366851-allele632489-1	DEL	67	NA	0.006051437216338881,0.002881844380403458,0.001984126984126984,0.011928429423459244,0.006134969325153374	NA	NA	NA	NA	NA	NA	NA	NA	NA	NA	No	NA	HGSVC	No	NA	NA	NA	NA	NA	NA
chr12:64366859	chr12-64366859-allele632495-111	INS	110	NA	0.0007564296520423601,0.008645533141210375,0.0,0.0009940357852882703,0.010224948875255624	0.0015048	NA	NA	NA	NA	NA	NA	NA	NA	NA	No	NA	HPRC,HGSVC,1KG-ONT	No	NA	NA	NA	NA	NA	NA
chr12:64366859	chr12-64366859-allele632492-57	INS	56	NA	0.0226928895612708,0.021613832853025938,0.06547619047619048,0.007952286282306162,0.012269938650306749	NA	NA	NA	NA	NA	NA	NA	NA	NA	NA	No	NA	HPRC,HGSVC	No	NA	NA	NA	NA	NA	NA
chr12:64366863	chr12-64366863-allele632496-193	INS	192	NA	0.0,0.0,0.005952380952380952,0.0,0.0	0.000593574	NA	NA	NA	NA	NA	NA	NA	NA	NA	No	NA	HPRC,1KG-ONT	No	NA	NA	NA	NA	NA	NA
chr12:64366884	chr12-64366884-allele632501-234	INS	233	NA	0.0045385779122541605,0.024495677233429394,0.012896825396825396,0.03479125248508946,0.0408997955010225	0.0126134	NA	NA	NA	NA	NA	NA	NA	NA	NA	No	NA	HPRC	No	NA	NA	NA	NA	NA	NA
chr12:64366894	chr12-64366894-allele632507-155	INS	154	NA	0.014372163388804841,0.001440922190201729,0.002976190476190476,0.0,0.0	0.0185432	NA	NA	NA	NA	NA	NA	NA	NA	NA	No	NA	HPRC,HGSVC,1KG-ONT	No	NA	NA	NA	NA	NA	NA
chr12:64366894	chr12-64366894-allele632506-101	INS	100	NA	0.0022692889561270802,0.0,0.0,0.006958250497017893,0.0	NA	NA	NA	NA	NA	NA	NA	NA	NA	NA	No	NA	HPRC,HGSVC	No	NA	NA	NA	NA	NA	NA
chr12:64367180	chr12-64367180-allele632559-176	INS	175	NA	0.01059001512859304,0.001440922190201729,0.0,0.0,0.0010224948875255625	0.0151339	NA	NA	NA	NA	NA	NA	NA	NA	NA	No	NA	HPRC,HGSVC,1KG-ONT	No	NA	NA	NA	NA	NA	NA
chr12:64367180	chr12-64367180-allele632567-151	INS	150	NA	0.0007564296520423601,0.0,0.0,0.0,0.0	0.000918741	NA	NA	NA	NA	NA	NA	NA	NA	NA	No	NA	HPRC,HGSVC,1KG-ONT	No	NA	NA	NA	NA	NA	NA
chr12:64367180	chr12-64367180-allele632557-78	INS	77	NA	0.009077155824508321,0.002881844380403458,0.0,0.004970178926441352,0.003067484662576687	0.0040622	NA	NA	NA	NA	NA	NA	NA	NA	NA	No	NA	HPRC,HGSVC	No	NA	NA	NA	NA	NA	NA
chr12:64367180	chr12-64367180-allele632566-176	INS	175	NA	0.0007564296520423601,0.0,0.0,0.0,0.0	0.000918741	NA	NA	NA	NA	NA	NA	NA	NA	NA	No	NA	HPRC,HGSVC,1KG-ONT	No	NA	NA	NA	NA	NA	NA
chr12:64367180	chr12-64367180-allele632562-53	INS	52	NA	0.0,0.0,0.0,0.0009940357852882703,0.0010224948875255625	NA	NA	NA	NA	NA	NA	NA	NA	NA	NA	No	NA	HPRC,HGSVC	No	NA	NA	NA	NA	NA	NA
chr12:64367180	chr12-64367180-allele632558-53	INS	52	NA	0.0022692889561270802,0.0,0.0,0.0019880715705765406,0.002044989775051125	NA	NA	NA	NA	NA	NA	NA	NA	NA	NA	No	NA	HPRC,HGSVC	No	NA	NA	NA	NA	NA	NA
chr12:64367180	chr12-64367180-allele632563-103	INS	102	NA	0.0007564296520423601,0.0,0.0,0.0,0.0	0.000918741	NA	NA	NA	NA	NA	NA	NA	NA	NA	No	NA	HPRC,HGSVC	No	NA	NA	NA	NA	NA	NA
chr12:64367195	chr12-64367195-allele632574-99	INS	98	NA	0.0,0.0,0.0,0.005964214711729622,0.0	0.000593574	NA	NA	NA	NA	NA	NA	NA	NA	NA	No	NA	HPRC,HGSVC	No	NA	NA	NA	NA	NA	NA
chr12:64367213	chr12-64367213-allele632591-151	INS	150	NA	0.0007564296520423601,0.001440922190201729,0.000992063492063492,0.013916500994035786,0.014314928425357873	0.00387697	NA	NA	NA	NA	NA	NA	NA	NA	NA	No	NA	HPRC,HGSVC,1KG-ONT	No	NA	NA	NA	NA	NA	NA
chr12:64367213	chr12-64367213-allele632576-126	INS	125	NA	0.0045385779122541605,0.011527377521613832,0.0,0.0,0.0	0.000493235	NA	NA	NA	NA	NA	NA	NA	NA	NA	No	NA	HPRC,HGSVC,1KG-ONT	No	NA	NA	NA	NA	NA	NA
chr12:64367213	chr12-64367213-allele632577-101	INS	100	NA	0.08774583963691376,0.01729106628242075,0.007936507936507936,0.018886679920477135,0.017382413087934562	0.0752398	NA	NA	NA	NA	NA	NA	NA	NA	NA	No	NA	HPRC,HGSVC	No	NA	NA	NA	NA	NA	NA
chr12:64367213	chr12-64367213-allele632581-76	INS	75	NA	0.0030257186081694403,0.0,0.000992063492063492,0.0,0.0010224948875255625	0.00206069	NA	NA	NA	NA	NA	NA	NA	NA	NA	No	NA	HPRC,HGSVC	No	NA	NA	NA	NA	NA	NA
chr12:64367213	chr12-64367213-allele632582-76	INS	75	NA	0.0007564296520423601,0.0,0.0,0.0,0.0	0.000918741	NA	NA	NA	NA	NA	NA	NA	NA	NA	No	NA	HPRC,HGSVC	No	NA	NA	NA	NA	NA	NA
chr12:64367213	chr12-64367213-allele632583-101	INS	100	NA	0.0,0.001440922190201729,0.040674603174603176,0.0,0.0	0.00714266	NA	NA	NA	NA	NA	NA	NA	NA	NA	No	NA	HPRC,HGSVC	No	NA	NA	NA	NA	NA	NA
chr12:64367213	chr12-64367213-allele632585-76	INS	75	NA	0.0030257186081694403,0.0,0.0,0.0,0.0	0.00520636	NA	NA	NA	NA	NA	NA	NA	NA	NA	No	NA	HPRC,HGSVC	No	NA	NA	NA	NA	NA	NA
chr12:64367213	chr12-64367213-allele632594-101	INS	100	NA	0.0037821482602118004,0.0,0.0,0.0,0.0	0.00663171	NA	NA	NA	NA	NA	NA	NA	NA	NA	No	NA	HPRC,HGSVC	No	NA	NA	NA	NA	NA	NA
chr12:64367213	chr12-64367213-allele632587-151	INS	150	NA	0.0,0.0,0.0,0.0,0.0010224948875255625	NA	NA	NA	NA	NA	NA	NA	NA	NA	NA	No	NA	HPRC,HGSVC,1KG-ONT	No	NA	NA	NA	NA	NA	NA
chr12:64367213	chr12-64367213-allele632578-151	INS	150	NA	0.007564296520423601,0.004322766570605188,0.023809523809523808,0.0019880715705765406,0.003067484662576687	NA	NA	NA	NA	NA	NA	NA	NA	NA	NA	No	NA	HPRC,HGSVC,1KG-ONT	No	NA	NA	NA	NA	NA	NA
chr12:64367292	chr12-64367292-allele632607-151	INS	150	NA	0.0007564296520423601,0.0,0.000992063492063492,0.006958250497017893,0.0010224948875255625	0.000199544	NA	NA	NA	NA	NA	NA	NA	NA	NA	No	NA	HPRC,HGSVC,1KG-ONT	No	NA	NA	NA	NA	NA	NA
chr12:64367292	chr12-64367292-allele632606-101	INS	100	NA	0.0,0.001440922190201729,0.0,0.0,0.0	NA	NA	NA	NA	NA	NA	NA	NA	NA	NA	No	NA	HPRC,HGSVC	No	NA	NA	NA	NA	NA	NA
chr12:64511770	chr12-64511770-allele633266-339	INS	338	NA	0.0007564296520423601,0.0,0.0,0.0,0.0	0.000918741	RASSF3(4.2711e-05, 1.645)	RASSF3(4.2711e-05, 1.645)	NA	NA	NA	NA	NA	NA	NA	No	NA	1KG-ONT	Yes	NA	NA	NA	NA	NA	NA
chr12:64511770	chr12-64511770-allele633265-316	INS	315	NA	0.0,0.001440922190201729,0.0,0.0,0.0	NA	RASSF3(4.2711e-05, 1.645)	RASSF3(4.2711e-05, 1.645)	NA	NA	NA	NA	NA	NA	NA	No	NA	1KG-ONT	Yes	NA	NA	NA	NA	NA	NA
chr12:64542993	chr12-64542993-allele633577-1	DEL	143	NA	0.02042360060514372,0.005763688760806916,0.0,0.0,0.0	0.0293219	RASSF3(4.2711e-05, 1.645)	RASSF3(4.2711e-05, 1.645)	NA	NA	NA	NA	NA	NA	NA	No	NA	HPRC,HGSVC	Yes	NA	NA	NA	NA	NA	NA
chr12:64542993	chr12-64542993-allele633576-1	DEL	122	NA	0.0453857791225416,0.002881844380403458,0.0,0.0019880715705765406,0.002044989775051125	0.0699942	RASSF3(4.2711e-05, 1.645)	RASSF3(4.2711e-05, 1.645)	NA	NA	NA	NA	NA	NA	NA	No	NA	HPRC,HGSVC	Yes	NA	NA	NA	NA	NA	NA
chr12:64543000	chr12-64543000-allele633581-127	INS	126	NA	0.0007564296520423601,0.001440922190201729,0.027777777777777776,0.0,0.002044989775051125	0.00406094	RASSF3(4.2711e-05, 1.645)	RASSF3(4.2711e-05, 1.645)	NA	NA	NA	NA	NA	NA	NA	No	NA	HPRC,HGSVC	No	NA	NA	NA	NA	NA	NA
chr12:64543000	chr12-64543000-allele633584-1	DEL	84	NA	0.07639939485627836,0.05763688760806916,0.015873015873015872,0.07256461232604373,0.07464212678936605	0.00355717	RASSF3(4.2711e-05, 1.645)	RASSF3(4.2711e-05, 1.645)	NA	NA	NA	NA	NA	NA	NA	No	NA	HPRC,HGSVC,1KG-ONT	Yes	NA	NA	NA	NA	NA	NA
chr12:64543000	chr12-64543000-allele633583-1	DEL	63	NA	0.023449319213313162,0.040345821325648415,0.000992063492063492,0.018886679920477135,0.012269938650306749	0.000844472	RASSF3(4.2711e-05, 1.645)	RASSF3(4.2711e-05, 1.645)	NA	NA	NA	NA	NA	NA	NA	No	NA	HPRC,HGSVC,1KG-ONT	Yes	NA	NA	NA	NA	NA	NA
chr12:64543000	chr12-64543000-allele633579-85	INS	84	NA	0.009833585476550681,0.0,0.002976190476190476,0.0,0.005112474437627812	0.00649523	RASSF3(4.2711e-05, 1.645)	RASSF3(4.2711e-05, 1.645)	NA	NA	NA	NA	NA	NA	NA	No	NA	HPRC,HGSVC,1KG-ONT	No	NA	NA	NA	NA	NA	NA
chr12:64543000	chr12-64543000-allele633578-64	INS	63	NA	0.018154311649016642,0.001440922190201729,0.002976190476190476,0.010934393638170975,0.005112474437627812	0.0087469	RASSF3(4.2711e-05, 1.645)	RASSF3(4.2711e-05, 1.645)	NA	NA	NA	NA	NA	NA	NA	No	NA	HPRC,HGSVC,1KG-ONT	No	NA	NA	NA	NA	NA	NA
chr12:64543000	chr12-64543000-allele633590-148	INS	147	NA	0.0037821482602118004,0.0,0.0,0.0,0.0	0.00642696	RASSF3(4.2711e-05, 1.645)	RASSF3(4.2711e-05, 1.645)	NA	NA	NA	NA	NA	NA	NA	No	NA	HPRC,HGSVC	No	NA	NA	NA	NA	NA	NA
chr12:64543000	chr12-64543000-allele633585-1	DEL	105	NA	0.0680786686838124,0.021613832853025938,0.015873015873015872,0.04771371769383698,0.03067484662576687	0.0186769	RASSF3(4.2711e-05, 1.645)	RASSF3(4.2711e-05, 1.645)	NA	NA	NA	NA	NA	NA	NA	No	NA	HPRC,HGSVC	Yes	NA	NA	NA	NA	NA	NA
chr12:64543000	chr12-64543000-allele633580-106	INS	105	NA	0.01361573373676248,0.010086455331412104,0.008928571428571428,0.010934393638170975,0.007157464212678937	0.000389811	RASSF3(4.2711e-05, 1.645)	RASSF3(4.2711e-05, 1.645)	NA	NA	NA	NA	NA	NA	NA	No	NA	HPRC,HGSVC	No	NA	NA	NA	NA	NA	NA
chr12:64543000	chr12-64543000-allele633582-149	INS	148	NA	0.0,0.0,0.000992063492063492,0.0,0.00408997955010225	0.000408842	RASSF3(4.2711e-05, 1.645)	RASSF3(4.2711e-05, 1.645)	NA	NA	NA	NA	NA	NA	NA	No	NA	HPRC,HGSVC	No	NA	NA	NA	NA	NA	NA
chr12:64543003	chr12-64543003-allele633595-112	INS	111	NA	0.0007564296520423601,0.010086455331412104,0.000992063492063492,0.02584493041749503,0.006134969325153374	0.00574691	RASSF3(4.2711e-05, 1.645)	RASSF3(4.2711e-05, 1.645)	NA	NA	NA	NA	NA	NA	NA	No	NA	HPRC,HGSVC	No	NA	NA	NA	NA	NA	NA
chr12:64543021	chr12-64543021-allele633600-706	INS	705	NA	0.0007564296520423601,0.0,0.001984126984126984,0.0009940357852882703,0.00408997955010225	NA	RASSF3(4.2711e-05, 1.645)	RASSF3(4.2711e-05, 1.645)	NA	NA	NA	NA	NA	NA	NA	No	NA	HPRC,HGSVC	No	NA	NA	NA	NA	NA	NA
chr12:64543021	chr12-64543021-allele633601-663	INS	662	NA	0.0007564296520423601,0.010086455331412104,0.0,0.0019880715705765406,0.0010224948875255625	0.000360376	RASSF3(4.2711e-05, 1.645)	RASSF3(4.2711e-05, 1.645)	NA	NA	NA	NA	NA	NA	NA	No	NA	HPRC,HGSVC	No	NA	NA	NA	NA	NA	NA
chr12:64543021	chr12-64543021-allele633597-574	INS	573	NA	0.0015128593040847202,0.0,0.0,0.0,0.0	0.00234988	RASSF3(4.2711e-05, 1.645)	RASSF3(4.2711e-05, 1.645)	NA	NA	NA	NA	NA	NA	NA	No	NA	HPRC,HGSVC	No	NA	NA	NA	NA	NA	NA
chr12:64543021	chr12-64543021-allele633599-508	INS	507	NA	0.00529500756429652,0.0,0.007936507936507936,0.0,0.0	0.00105295	RASSF3(4.2711e-05, 1.645)	RASSF3(4.2711e-05, 1.645)	NA	NA	NA	NA	NA	NA	NA	No	NA	HPRC,HGSVC	No	NA	NA	NA	NA	NA	NA
chr12:64543024	chr12-64543024-allele633604-134	INS	133	NA	0.0007564296520423601,0.001440922190201729,0.003968253968253968,0.013916500994035786,0.00408997955010225	0.00259388	RASSF3(4.2711e-05, 1.645)	RASSF3(4.2711e-05, 1.645)	NA	NA	NA	NA	NA	NA	NA	No	NA	HPRC,HGSVC	No	NA	NA	NA	NA	NA	NA
chr12:64543024	chr12-64543024-allele633603-90	INS	89	NA	0.006051437216338881,0.001440922190201729,0.030753968253968252,0.005964214711729622,0.02556237218813906	0.00380161	RASSF3(4.2711e-05, 1.645)	RASSF3(4.2711e-05, 1.645)	NA	NA	NA	NA	NA	NA	NA	No	NA	HPRC,HGSVC,1KG-ONT	No	NA	NA	NA	NA	NA	NA
chr12:64543024	chr12-64543024-allele633602-68	INS	67	NA	0.0,0.025936599423631124,0.003968253968253968,0.006958250497017893,0.0010224948875255625	0.00500245	RASSF3(4.2711e-05, 1.645)	RASSF3(4.2711e-05, 1.645)	NA	NA	NA	NA	NA	NA	NA	No	NA	HPRC,HGSVC,1KG-ONT	No	NA	NA	NA	NA	NA	NA
chr12:64543024	chr12-64543024-allele633606-310	INS	309	NA	0.0015128593040847202,0.005763688760806916,0.07341269841269842,0.02485089463220676,0.024539877300613498	0.0208394	RASSF3(4.2711e-05, 1.645)	RASSF3(4.2711e-05, 1.645)	NA	NA	NA	NA	NA	NA	NA	No	NA	HGSVC,1KG-ONT	No	NA	NA	NA	NA	NA	NA
chr12:64543024	chr12-64543024-allele633605-178	INS	177	NA	0.0030257186081694403,0.007204610951008645,0.005952380952380952,0.010934393638170975,0.002044989775051125	0.000581223	RASSF3(4.2711e-05, 1.645)	RASSF3(4.2711e-05, 1.645)	NA	NA	NA	NA	NA	NA	NA	No	NA	HPRC,HGSVC	No	NA	NA	NA	NA	NA	NA
chr12:64543037	chr12-64543037-allele633608-1	DEL	68	NA	0.0022692889561270802,0.0,0.0,0.0019880715705765406,0.02147239263803681	0.000934969	RASSF3(4.2711e-05, 1.645)	RASSF3(4.2711e-05, 1.645)	NA	NA	NA	NA	NA	NA	NA	No	NA	HPRC,HGSVC,1KG-ONT	Yes	NA	NA	NA	NA	NA	NA
chr12:64543055	chr12-64543055-allele633611-192	INS	191	NA	0.0007564296520423601,0.008645533141210375,0.008928571428571428,0.007952286282306162,0.015337423312883436	0.00532555	RASSF3(4.2711e-05, 1.645)	RASSF3(4.2711e-05, 1.645)	NA	NA	NA	NA	NA	NA	NA	No	NA	HGSVC	No	NA	NA	NA	NA	NA	NA
chr12:64543150	chr12-64543150-allele633621-333	INS	332	NA	0.0007564296520423601,0.0,0.0,0.0,0.0	0.000918741	RASSF3(4.2711e-05, 1.645)	RASSF3(4.2711e-05, 1.645)	NA	NA	NA	NA	NA	NA	NA	No	NA	HGSVC,1KG-ONT	No	NA	NA	NA	NA	NA	NA
chr12:64543184	chr12-64543184-allele633625-66	INS	65	NA	0.16792738275340394,0.17723342939481268,0.07142857142857142,0.17892644135188868,0.1656441717791411	0.0013662	RASSF3(4.2711e-05, 1.645)	RASSF3(4.2711e-05, 1.645)	NA	NA	NA	NA	NA	NA	NA	No	NA	HPRC,HGSVC,1KG-ONT	No	NA	NA	NA	NA	NA	NA
chr12:64543410	chr12-64543410-allele633632-79	INS	78	NA	0.0,0.0,0.012896825396825396,0.0,0.005112474437627812	0.00281286	RASSF3(4.2711e-05, 1.645)	RASSF3(4.2711e-05, 1.645)	NA	NA	NA	NA	NA	NA	NA	No	NA	HPRC,HGSVC,1KG-ONT	Yes	NA	NA	NA	NA	NA	NA
chr12:64543410	chr12-64543410-allele633631-59	INS	58	NA	0.0007564296520423601,0.0,0.008928571428571428,0.009940357852882704,0.005112474437627812	0.00281781	RASSF3(4.2711e-05, 1.645)	RASSF3(4.2711e-05, 1.645)	NA	NA	NA	NA	NA	NA	NA	No	NA	HPRC,HGSVC,1KG-ONT	Yes	NA	NA	NA	NA	NA	NA
chr12:64543413	chr12-64543413-allele633634-66	INS	65	NA	0.0015128593040847202,0.0,0.0,0.0,0.0	0.00234988	RASSF3(4.2711e-05, 1.645)	RASSF3(4.2711e-05, 1.645)	NA	NA	NA	NA	NA	NA	NA	No	NA	HPRC,HGSVC,1KG-ONT	Yes	NA	NA	NA	NA	NA	NA
chr12:64543413	chr12-64543413-allele633633-88	INS	87	NA	0.0007564296520423601,0.0,0.0,0.0,0.0010224948875255625	NA	RASSF3(4.2711e-05, 1.645)	RASSF3(4.2711e-05, 1.645)	NA	NA	NA	NA	NA	NA	NA	No	NA	HPRC,HGSVC	Yes	NA	NA	NA	NA	NA	NA
chr12:64543434	chr12-64543434-allele633643-65	INS	64	NA	0.0,0.0,0.0,0.002982107355864811,0.002044989775051125	0.000408842	RASSF3(4.2711e-05, 1.645)	RASSF3(4.2711e-05, 1.645)	NA	NA	NA	NA	NA	NA	NA	No	NA	HPRC,HGSVC,1KG-ONT	Yes	NA	NA	NA	NA	NA	NA
chr12:64543438	chr12-64543438-allele633646-71	INS	70	NA	0.17170953101361575,0.3703170028818444,0.2847222222222222,0.32703777335984097,0.3231083844580777	0.0538543	RASSF3(4.2711e-05, 1.645)	RASSF3(4.2711e-05, 1.645)	NA	NA	NA	NA	NA	NA	NA	No	NA	HPRC,HGSVC,1KG-ONT	Yes	NA	NA	NA	NA	NA	NA
chr12:64543440	chr12-64543440-allele633648-86	INS	85	NA	0.012102874432677761,0.012968299711815562,0.051587301587301584,0.05864811133200795,0.023517382413087935	0.0109858	RASSF3(4.2711e-05, 1.645)	RASSF3(4.2711e-05, 1.645)	NA	NA	NA	NA	NA	NA	NA	No	NA	HPRC,HGSVC	Yes	NA	NA	NA	NA	NA	NA
chr12:64543440	chr12-64543440-allele633647-66	INS	65	NA	0.0022692889561270802,0.0,0.0,0.0,0.0	0.00377908	RASSF3(4.2711e-05, 1.645)	RASSF3(4.2711e-05, 1.645)	NA	NA	NA	NA	NA	NA	NA	No	NA	HPRC,HGSVC,1KG-ONT	Yes	NA	NA	NA	NA	NA	NA
chr12:64543440	chr12-64543440-allele633649-70	INS	69	NA	0.0022692889561270802,0.002881844380403458,0.00496031746031746,0.0,0.0	NA	RASSF3(4.2711e-05, 1.645)	RASSF3(4.2711e-05, 1.645)	NA	NA	NA	NA	NA	NA	NA	No	NA	HPRC,HGSVC,1KG-ONT	Yes	NA	NA	NA	NA	NA	NA
chr12:64543440	chr12-64543440-allele633650-62	INS	61	NA	0.0007564296520423601,0.0,0.0,0.0,0.0	0.000918741	RASSF3(4.2711e-05, 1.645)	RASSF3(4.2711e-05, 1.645)	NA	NA	NA	NA	NA	NA	NA	No	NA	HPRC,HGSVC,1KG-ONT	Yes	NA	NA	NA	NA	NA	NA
chr12:64543440	chr12-64543440-allele633651-106	INS	105	NA	0.009077155824508321,0.06195965417867435,0.16964285714285715,0.039761431411530816,0.09202453987730061	0.0515446	RASSF3(4.2711e-05, 1.645)	RASSF3(4.2711e-05, 1.645)	NA	NA	NA	NA	NA	NA	NA	No	NA	HPRC,HGSVC	Yes	NA	NA	NA	NA	NA	NA
chr12:64543441	chr12-64543441-allele633657-83	INS	82	NA	0.0007564296520423601,0.023054755043227664,0.013888888888888888,0.04671968190854871,0.016359918200409	0.0155988	RASSF3(4.2711e-05, 1.645)	RASSF3(4.2711e-05, 1.645)	NA	NA	NA	NA	NA	NA	NA	No	NA	HPRC,HGSVC,1KG-ONT	Yes	NA	NA	NA	NA	NA	NA
chr12:64543444	chr12-64543444-allele633664-76	INS	75	NA	0.0,0.001440922190201729,0.002976190476190476,0.011928429423459244,0.00408997955010225	0.00313171	RASSF3(4.2711e-05, 1.645)	RASSF3(4.2711e-05, 1.645)	NA	NA	NA	NA	NA	NA	NA	No	NA	HPRC,HGSVC,1KG-ONT	Yes	NA	NA	NA	NA	NA	NA
chr12:64543445	chr12-64543445-allele633667-61	INS	60	NA	0.0007564296520423601,0.005763688760806916,0.00992063492063492,0.019880715705765408,0.0081799591002045	0.0060918	RASSF3(4.2711e-05, 1.645)	RASSF3(4.2711e-05, 1.645)	NA	NA	NA	NA	NA	NA	NA	No	NA	HPRC,HGSVC,1KG-ONT	Yes	NA	NA	NA	NA	NA	NA
chr12:64543452	chr12-64543452-allele633668-65	INS	64	NA	0.0022692889561270802,0.0,0.0,0.0,0.0	0.00377908	RASSF3(4.2711e-05, 1.645)	RASSF3(4.2711e-05, 1.645)	NA	NA	NA	NA	NA	NA	NA	No	NA	HPRC,HGSVC,1KG-ONT	Yes	NA	NA	NA	NA	NA	NA
chr12:64543465	chr12-64543465-allele633670-95	INS	94	NA	0.0007564296520423601,0.010086455331412104,0.016865079365079364,0.011928429423459244,0.017382413087934562	0.00811274	RASSF3(4.2711e-05, 1.645)	RASSF3(4.2711e-05, 1.645)	NA	NA	NA	NA	NA	NA	NA	No	NA	HPRC,HGSVC	Yes	NA	NA	NA	NA	NA	NA
chr12:64572290	chr12-64572290-allele634022-51	INS	50	NA	0.0030257186081694403,0.0,0.0,0.0,0.0	0.00520636	RASSF3(4.2711e-05, 1.645)	RASSF3(4.2711e-05, 1.645)	NA	NA	NA	NA	NA	NA	NA	No	NA	No	Yes	NA	NA	NA	NA	NA	NA
chr12:64581798	chr12-64581798-allele634120-310	INS	309	NA	0.01739788199697428,0.002881844380403458,0.0,0.0,0.0	0.0276182	RASSF3(4.2711e-05, 1.645)	RASSF3(4.2711e-05, 1.645)	NA	NA	NA	NA	NA	NA	NA	No	NA	HPRC,HGSVC,1KG-ONT	Yes	NA	NA	NA	NA	NA	NA
chr12:64581798	chr12-64581798-allele634122-309	INS	308	NA	0.00680786686838124,0.001440922190201729,0.0,0.0,0.0	0.0101459	RASSF3(4.2711e-05, 1.645)	RASSF3(4.2711e-05, 1.645)	NA	NA	NA	NA	NA	NA	NA	No	NA	HPRC,HGSVC,1KG-ONT	Yes	NA	NA	NA	NA	NA	NA
chr12:64581798	chr12-64581798-allele634119-309	INS	308	NA	0.14145234493192133,0.012968299711815562,0.0,0.0009940357852882703,0.0	0.219991	RASSF3(4.2711e-05, 1.645)	RASSF3(4.2711e-05, 1.645)	NA	NA	NA	NA	NA	NA	NA	No	NA	HPRC,HGSVC,1KG-ONT	Yes	NA	NA	NA	NA	NA	NA
chr12:64581798	chr12-64581798-allele634121-308	INS	307	NA	0.0022692889561270802,0.0,0.0,0.0,0.0	0.00377908	RASSF3(4.2711e-05, 1.645)	RASSF3(4.2711e-05, 1.645)	NA	NA	NA	NA	NA	NA	NA	No	NA	HPRC,HGSVC,1KG-ONT	Yes	NA	NA	NA	NA	NA	NA
chr12:64581798	chr12-64581798-allele634123-307	INS	306	NA	0.0007564296520423601,0.0,0.0,0.0,0.0	0.000918741	RASSF3(4.2711e-05, 1.645)	RASSF3(4.2711e-05, 1.645)	NA	NA	NA	NA	NA	NA	NA	No	NA	HPRC,HGSVC,1KG-ONT	Yes	NA	NA	NA	NA	NA	NA
chr12:64623682	chr12-64623682-allele634543-1	DEL	1017	NA	0.03479576399394856,0.0,0.0,0.0,0.0	0.0634392	RASSF3(4.2711e-05, 1.645)	RASSF3(4.2711e-05, 1.645)	NA	NA	NA	NA	NA	NA	NA	No	NA	HPRC,HGSVC,1KG-ONT	Yes	NA	NA	NA	NA	NA	NA
chr12:64643019	chr12-64643019-allele634859-1	DEL	1006	NA	0.0022692889561270802,0.0,0.0,0.0,0.0	0.00377908	RASSF3(4.2711e-05, 1.645)	RASSF3(4.2711e-05, 1.645)	NA	NA	NA	NA	NA	NA	NA	No	NA	No	Yes	NA	NA	NA	NA	NA	NA
chr12:64660006	chr12-64660006-allele635065-51	INS	50	NA	0.0015128593040847202,0.004322766570605188,0.011904761904761904,0.04473161033797217,0.003067484662576687	0.00883858	RASSF3(4.2711e-05, 1.645)	RASSF3(4.2711e-05, 1.645)	NA	NA	NA	NA	NA	NA	NA	No	NA	HGSVC	No	NA	NA	NA	NA	NA	NA
chr12:64691664	chr12-64691664-allele635495-161	INS	160	NA	0.0,0.0,0.0,0.006958250497017893,0.0010224948875255625	0.000963133	RASSF3(4.2711e-05, 1.645)	RASSF3(4.2711e-05, 1.645)	NA	NA	NA	NA	NA	NA	NA	No	NA	No	No	NA	NA	NA	NA	NA	NA
chr12:64691664	chr12-64691664-allele635493-97	INS	96	NA	0.0045385779122541605,0.0345821325648415,0.025793650793650792,0.06958250497017893,0.07975460122699386	0.029873	RASSF3(4.2711e-05, 1.645)	RASSF3(4.2711e-05, 1.645)	NA	NA	NA	NA	NA	NA	NA	No	NA	HPRC,HGSVC	Yes	NA	NA	NA	NA	NA	NA
chr12:64691664	chr12-64691664-allele635492-65	INS	64	NA	0.17170953101361575,0.4322766570605187,0.31845238095238093,0.426441351888668,0.3159509202453988	0.0845249	RASSF3(4.2711e-05, 1.645)	RASSF3(4.2711e-05, 1.645)	NA	NA	NA	NA	NA	NA	NA	No	NA	HPRC,HGSVC,1KG-ONT	Yes	NA	NA	NA	NA	NA	NA
chr12:64691664	chr12-64691664-allele635494-129	INS	128	NA	0.0022692889561270802,0.0,0.005952380952380952,0.0,0.0010224948875255625	NA	RASSF3(4.2711e-05, 1.645)	RASSF3(4.2711e-05, 1.645)	NA	NA	NA	NA	NA	NA	NA	No	NA	HPRC,HGSVC	Yes	NA	NA	NA	NA	NA	NA
chr12:64691668	chr12-64691668-allele635499-97	INS	96	NA	0.0,0.01585014409221902,0.0,0.02186878727634195,0.0	0.00543738	RASSF3(4.2711e-05, 1.645)	RASSF3(4.2711e-05, 1.645)	NA	NA	NA	NA	NA	NA	NA	No	NA	HPRC,HGSVC	Yes	NA	NA	NA	NA	NA	NA
chr12:64691668	chr12-64691668-allele635498-65	INS	64	NA	0.007564296520423601,0.002881844380403458,0.022817460317460316,0.0,0.007157464212678937	NA	RASSF3(4.2711e-05, 1.645)	RASSF3(4.2711e-05, 1.645)	NA	NA	NA	NA	NA	NA	NA	No	NA	HPRC,HGSVC,1KG-ONT	Yes	NA	NA	NA	NA	NA	NA
chr12:64696090	chr12-64696090-allele635549-52	INS	51	NA	0.018154311649016642,0.001440922190201729,0.0,0.0,0.0	0.0310446	RASSF3(4.2711e-05, 1.645)	RASSF3(4.2711e-05, 1.645)	NA	NA	NA	NA	NA	NA	NA	No	NA	No	No	NA	NA	NA	NA	NA	NA
chr12:64703666	chr12-64703666-allele635680-85	INS	84	NA	0.006051437216338881,0.001440922190201729,0.0,0.0,0.0	0.00875367	NA	NA	NA	NA	NA	NA	NA	NA	NA	No	NA	HPRC,HGSVC,1KG-ONT	No	NA	NA	NA	NA	NA	NA
chr12:64703666	chr12-64703666-allele635681-1	DEL	62	NA	0.0045385779122541605,0.001440922190201729,0.0,0.0,0.0	0.00598883	NA	NA	NA	NA	NA	NA	NA	NA	NA	No	NA	HPRC,1KG-ONT	Yes	NA	NA	NA	NA	NA	NA
chr12:64703667	chr12-64703667-allele635682-79	INS	78	NA	0.0,0.0,0.0,0.0,0.0010224948875255625	NA	NA	NA	NA	NA	NA	NA	NA	NA	NA	No	NA	HPRC,HGSVC,1KG-ONT	No	NA	NA	NA	NA	NA	NA
chr12:64703673	chr12-64703673-allele635694-73	INS	72	NA	0.006051437216338881,0.024495677233429394,0.018849206349206348,0.004970178926441352,0.003067484662576687	0.00115633	NA	NA	NA	NA	NA	NA	NA	NA	NA	No	NA	HPRC,HGSVC,1KG-ONT	No	NA	NA	NA	NA	NA	NA
chr12:64703673	chr12-64703673-allele635693-121	INS	120	NA	0.0015128593040847202,0.0,0.0,0.0,0.0	0.00234988	NA	NA	NA	NA	NA	NA	NA	NA	NA	No	NA	HPRC,HGSVC	No	NA	NA	NA	NA	NA	NA
chr12:64703703	chr12-64703703-allele635721-66	INS	65	NA	0.0,0.001440922190201729,0.005952380952380952,0.0,0.0	0.000631316	NA	NA	NA	NA	NA	NA	NA	NA	NA	No	NA	HPRC,HGSVC,1KG-ONT	No	NA	NA	NA	NA	NA	NA
chr12:64703708	chr12-64703708-allele635722-71	INS	70	NA	0.0007564296520423601,0.0,0.0,0.0,0.0	0.000918741	NA	NA	NA	NA	NA	NA	NA	NA	NA	No	NA	HPRC,HGSVC,1KG-ONT	No	NA	NA	NA	NA	NA	NA
chr12:64703716	chr12-64703716-allele635731-73	INS	72	NA	0.0007564296520423601,0.0,0.00496031746031746,0.0019880715705765406,0.0	NA	NA	NA	NA	NA	NA	NA	NA	NA	NA	No	NA	HPRC,HGSVC,1KG-ONT	No	NA	NA	NA	NA	NA	NA
chr12:64703716	chr12-64703716-allele635733-103	INS	102	NA	0.0,0.002881844380403458,0.0,0.0,0.0	NA	NA	NA	NA	NA	NA	NA	NA	NA	NA	No	NA	HPRC,HGSVC	No	NA	NA	NA	NA	NA	NA
chr12:64703716	chr12-64703716-allele635732-67	INS	66	NA	0.0007564296520423601,0.0,0.0,0.0009940357852882703,0.0	NA	NA	NA	NA	NA	NA	NA	NA	NA	NA	No	NA	HPRC,HGSVC,1KG-ONT	No	NA	NA	NA	NA	NA	NA
chr12:64703717	chr12-64703717-allele635740-83	INS	82	NA	0.0015128593040847202,0.0,0.0,0.0,0.0	0.00234988	NA	NA	NA	NA	NA	NA	NA	NA	NA	No	NA	HPRC,HGSVC,1KG-ONT	No	NA	NA	NA	NA	NA	NA
chr12:64703723	chr12-64703723-allele635750-69	INS	68	NA	0.059757942511346446,0.07060518731988473,0.06646825396825397,0.05268389662027833,0.046012269938650305	NA	NA	NA	NA	NA	NA	NA	NA	NA	NA	No	NA	HPRC,HGSVC,1KG-ONT	No	NA	NA	NA	NA	NA	NA
chr12:64703723	chr12-64703723-allele635765-147	INS	146	NA	0.0,0.0,0.000992063492063492,0.0019880715705765406,0.0	3.94758e-05	NA	NA	NA	NA	NA	NA	NA	NA	NA	No	NA	HPRC,HGSVC	No	NA	NA	NA	NA	NA	NA
chr12:64703723	chr12-64703723-allele635754-160	INS	159	NA	0.0022692889561270802,0.0,0.0,0.0,0.0	0.00377908	NA	NA	NA	NA	NA	NA	NA	NA	NA	No	NA	HPRC,HGSVC	No	NA	NA	NA	NA	NA	NA
chr12:64703723	chr12-64703723-allele635747-75	INS	74	NA	0.0015128593040847202,0.0,0.0,0.0,0.0	0.00234988	NA	NA	NA	NA	NA	NA	NA	NA	NA	No	NA	HPRC,HGSVC,1KG-ONT	No	NA	NA	NA	NA	NA	NA
chr12:64703723	chr12-64703723-allele635745-79	INS	78	NA	0.009077155824508321,0.001440922190201729,0.0,0.0,0.0	0.0143383	NA	NA	NA	NA	NA	NA	NA	NA	NA	No	NA	HPRC,HGSVC,1KG-ONT	No	NA	NA	NA	NA	NA	NA
chr12:64703723	chr12-64703723-allele635757-67	INS	66	NA	0.0007564296520423601,0.0,0.0,0.0009940357852882703,0.0	NA	NA	NA	NA	NA	NA	NA	NA	NA	NA	No	NA	HPRC,HGSVC,1KG-ONT	No	NA	NA	NA	NA	NA	NA
chr12:64703723	chr12-64703723-allele635751-109	INS	108	NA	0.0015128593040847202,0.0,0.002976190476190476,0.007952286282306162,0.02147239263803681	0.0032029	NA	NA	NA	NA	NA	NA	NA	NA	NA	No	NA	HPRC,HGSVC	No	NA	NA	NA	NA	NA	NA
chr12:64703723	chr12-64703723-allele635762-71	INS	70	NA	0.0,0.0,0.0,0.0,0.0010224948875255625	NA	NA	NA	NA	NA	NA	NA	NA	NA	NA	No	NA	HPRC,HGSVC,1KG-ONT	No	NA	NA	NA	NA	NA	NA
chr12:64703723	chr12-64703723-allele635746-159	INS	158	NA	0.00680786686838124,0.0,0.0,0.0,0.0	0.0123139	NA	NA	NA	NA	NA	NA	NA	NA	NA	No	NA	HPRC,HGSVC	No	NA	NA	NA	NA	NA	NA
chr12:64703723	chr12-64703723-allele635748-117	INS	116	NA	0.009833585476550681,0.001440922190201729,0.0,0.006958250497017893,0.0	0.00649523	NA	NA	NA	NA	NA	NA	NA	NA	NA	No	NA	HPRC,HGSVC	No	NA	NA	NA	NA	NA	NA
chr12:64703723	chr12-64703723-allele635753-189	INS	188	NA	0.00529500756429652,0.005763688760806916,0.000992063492063492,0.004970178926441352,0.0	0.000290959	NA	NA	NA	NA	NA	NA	NA	NA	NA	No	NA	HPRC,HGSVC	No	NA	NA	NA	NA	NA	NA
chr12:64703723	chr12-64703723-allele635749-51	INS	50	NA	0.015128593040847202,0.012968299711815562,0.017857142857142856,0.006958250497017893,0.002044989775051125	0.00075448	NA	NA	NA	NA	NA	NA	NA	NA	NA	No	NA	HPRC,HGSVC,1KG-ONT	No	NA	NA	NA	NA	NA	NA
chr12:64703723	chr12-64703723-allele635752-149	INS	148	NA	0.0264750378214826,0.004322766570605188,0.000992063492063492,0.010934393638170975,0.0	0.024497	NA	NA	NA	NA	NA	NA	NA	NA	NA	No	NA	HPRC,HGSVC	No	NA	NA	NA	NA	NA	NA
chr12:64703723	chr12-64703723-allele635768-187	INS	186	NA	0.0007564296520423601,0.0,0.0,0.0,0.0	0.000918741	NA	NA	NA	NA	NA	NA	NA	NA	NA	No	NA	HPRC,HGSVC	No	NA	NA	NA	NA	NA	NA
chr12:64703723	chr12-64703723-allele635760-121	INS	120	NA	0.0007564296520423601,0.0,0.0,0.0,0.0	0.000918741	NA	NA	NA	NA	NA	NA	NA	NA	NA	No	NA	HPRC,HGSVC	No	NA	NA	NA	NA	NA	NA
chr12:64703724	chr12-64703724-allele635779-75	INS	74	NA	0.0,0.0,0.0,0.0019880715705765406,0.0	NA	NA	NA	NA	NA	NA	NA	NA	NA	NA	No	NA	HPRC,HGSVC,1KG-ONT	No	NA	NA	NA	NA	NA	NA
chr12:64703724	chr12-64703724-allele635778-56	INS	55	NA	0.0007564296520423601,0.001440922190201729,0.0,0.006958250497017893,0.00408997955010225	0.000693256	NA	NA	NA	NA	NA	NA	NA	NA	NA	No	NA	HPRC,HGSVC,1KG-ONT	No	NA	NA	NA	NA	NA	NA
chr12:64703732	chr12-64703732-allele635791-59	INS	58	NA	0.0007564296520423601,0.0,0.0,0.0,0.0	0.000918741	NA	NA	NA	NA	NA	NA	NA	NA	NA	No	NA	HPRC,HGSVC,1KG-ONT	No	NA	NA	NA	NA	NA	NA
chr12:64741047	chr12-64741047-allele636043-1	DEL	176	0.995818	0.9462934947049925,0.6397694524495677,0.8581349206349206,0.6093439363817097,0.7177914110429447	0.142761	GNS(0.01087, 1.543)	GNS(0.01087, 1.543)	NA	NA	NA	NA	NA	NA	NA	No	NA	HPRC,HGSVC,1KG-ONT	Yes	NA	Height(GNS, rs1312808, 6E-76, 0.9794398070053485),Height(GNS, rs1690277, 6E-14, 0.9529488554344594)	Angina pectoris(2.86%, 20.00%, 0.12, [0.02;0.59], 0.034984),Benign neoplasm of transverse colon(3.34%, 20.00%, 0.14, [0.03;0.68], 0.045654),Bipolar disorder(5.25%, 30.00%, 0.13, [0.03;0.52], 0.01456),Brachial radiculitis(4.89%, 30.00%, 0.12, [0.03;0.48], 0.012122),Chondromalacia(1.19%, 20.00%, 0.05, [0.01;0.26], 0.007763),Chondromalacia of patella(2.63%, 20.00%, 0.11, [0.02;0.54], 0.030089),Connective tissue and disc stenosis of intervertebral foramina(0.95%, 20.00%, 0.04, [0.01;0.21], 0.00536),Degeneration of cervical intervertebral disc(4.42%, 40.00%, 0.07, [0.02;0.26], 0.000803),Degeneration of lumbosacral intervertebral disc(2.03%, 20.00%, 0.08, [0.02;0.42], 0.019242),Enthesopathy(5.61%, 30.00%, 0.14, [0.04;0.55], 0.017267),Lesion of ulnar nerve(2.03%, 20.00%, 0.08, [0.02;0.42], 0.019242),Lumbar spondylosis(10.26%, 40.00%, 0.17, [0.05;0.62], 0.015115),Osteoarthritis(14.32%, 40.00%, 0.25, [0.07;0.9], 0.045019),Osteoarthritis of knee(18.26%, 50.00%, 0.22, [0.06;0.78], 0.023841),Osteophyte of bone(1.67%, 20.00%, 0.07, [0.01;0.35], 0.013762)	NA	NA	NA
chr12:64783848	chr12-64783848-allele636405-189	INS	188	NA	0.9190620272314675,0.9596541786743515,0.9940476190476191,0.9532803180914513,0.976482617586912	0.0332245	TBC1D30(0.0065488, 0.653)	NA	NA	NA	NA	NA	NA	NA	NA	No	NA	HPRC,HGSVC,1KG-ONT	Yes	NA	NA	NA	NA	NA	NA
chr12:64783848	chr12-64783848-allele636407-188	INS	187	NA	0.049167927382753406,0.008645533141210375,0.002976190476190476,0.007952286282306162,0.005112474437627812	0.05242	TBC1D30(0.0065488, 0.653)	NA	NA	NA	NA	NA	NA	NA	NA	No	NA	HPRC,HGSVC,1KG-ONT	Yes	NA	NA	NA	NA	NA	NA
chr12:64783848	chr12-64783848-allele636406-199	INS	198	NA	0.0022692889561270802,0.0,0.0,0.0,0.0	0.00377908	TBC1D30(0.0065488, 0.653)	NA	NA	NA	NA	NA	NA	NA	NA	No	NA	HPRC,HGSVC,1KG-ONT	Yes	NA	NA	NA	NA	NA	NA
chr12:64783848	chr12-64783848-allele636408-190	INS	189	NA	0.009077155824508321,0.021613832853025938,0.000992063492063492,0.018886679920477135,0.00408997955010225	NA	TBC1D30(0.0065488, 0.653)	NA	NA	NA	NA	NA	NA	NA	NA	No	NA	HPRC,HGSVC,1KG-ONT	Yes	NA	NA	NA	NA	NA	NA
chr12:64914235	chr12-64914235-allele636768-344	INS	343	NA	0.012102874432677761,0.0,0.0,0.0,0.0	0.0221846	NA	NA	NA	NA	NA	NA	NA	NA	NA	No	NA	HPRC,HGSVC,1KG-ONT	Yes	NA	NA	NA	NA	NA	NA
chr12:64914235	chr12-64914235-allele636767-320	INS	319	NA	0.012859304084720122,0.001440922190201729,0.0,0.0,0.0	0.021333	NA	NA	NA	NA	NA	NA	NA	NA	NA	No	NA	HPRC,HGSVC,1KG-ONT	Yes	NA	NA	NA	NA	NA	NA
chr12:64914762	chr12-64914762-allele636772-106	INS	105	NA	0.0045385779122541605,0.002881844380403458,0.00496031746031746,0.008946322067594433,0.0	NA	NA	NA	NA	NA	NA	NA	NA	NA	NA	No	NA	HPRC,1KG-ONT	Yes	NA	NA	NA	NA	NA	NA
chr12:64948048	chr12-64948048-allele637078-1	DEL	92	NA	0.0015128593040847202,0.0,0.0,0.0,0.0	0.00234988	NA	NA	NA	NA	NA	NA	NA	NA	NA	No	NA	No	Yes	NA	NA	NA	NA	NA	NA
chr12:65003510	chr12-65003510-allele637498-333	INS	332	NA	0.10816944024205749,0.03890489913544669,0.2757936507936508,0.06262425447316103,0.20961145194274028	0.00852282	NA	NA	NA	NA	NA	NA	NA	NA	NA	No	NA	HPRC,HGSVC,1KG-ONT	Yes	NA	NA	NA	NA	NA	NA
chr12:65003510	chr12-65003510-allele637500-331	INS	330	NA	0.0,0.0,0.000992063492063492,0.002982107355864811,0.0	NA	NA	NA	NA	NA	NA	NA	NA	NA	NA	No	NA	HPRC,HGSVC,1KG-ONT	Yes	NA	NA	NA	NA	NA	NA
chr12:65003510	chr12-65003510-allele637497-316	INS	315	NA	0.05219364599092285,0.001440922190201729,0.000992063492063492,0.0009940357852882703,0.0	0.0876802	NA	NA	NA	NA	NA	NA	NA	NA	NA	No	NA	HPRC,HGSVC,1KG-ONT	Yes	NA	NA	NA	NA	NA	NA
chr12:65003510	chr12-65003510-allele637502-332	INS	331	NA	0.0022692889561270802,0.0,0.003968253968253968,0.0,0.007157464212678937	NA	NA	NA	NA	NA	NA	NA	NA	NA	NA	No	NA	HPRC,HGSVC,1KG-ONT	Yes	NA	NA	NA	NA	NA	NA
chr12:65003510	chr12-65003510-allele637499-315	INS	314	NA	0.009077155824508321,0.0,0.0,0.0,0.0	0.0165556	NA	NA	NA	NA	NA	NA	NA	NA	NA	No	NA	HPRC,HGSVC,1KG-ONT	Yes	NA	NA	NA	NA	NA	NA
chr12:65003510	chr12-65003510-allele637501-330	INS	329	NA	0.0037821482602118004,0.001440922190201729,0.0,0.0,0.0	0.00462462	NA	NA	NA	NA	NA	NA	NA	NA	NA	No	NA	HPRC,HGSVC,1KG-ONT	Yes	NA	NA	NA	NA	NA	NA
chr12:65003510	chr12-65003510-allele637505-335	INS	334	NA	0.0007564296520423601,0.0,0.0,0.0,0.0	0.000918741	NA	NA	NA	NA	NA	NA	NA	NA	NA	No	NA	HPRC,HGSVC,1KG-ONT	Yes	NA	NA	NA	NA	NA	NA
chr12:65024227	chr12-65024227-allele637631-329	INS	328	NA	0.01588502269288956,0.0,0.0,0.0009940357852882703,0.0	0.0269135	NA	NA	NA	NA	NA	NA	NA	NA	NA	No	NA	HPRC	Yes	NA	NA	NA	NA	NA	NA
chr12:65045506	chr12-65045506-allele637794-354	INS	353	NA	0.00832072617246596,0.0,0.0,0.0,0.0	0.0151436	NA	NA	NA	NA	NA	NA	NA	NA	NA	No	NA	No	Yes	NA	NA	NA	NA	NA	NA
chr12:65066928	chr12-65066928-allele637961-335	INS	334	NA	0.06278366111951589,0.001440922190201729,0.0,0.0,0.0	0.110035	WIF1(9.7248e-08, 0.924)	WIF1(9.7248e-08, 0.924)	WIF1(9.7248e-08, 0.924)	NA	NA	NA	NA	NA	NA	No	NA	HPRC,HGSVC,1KG-ONT	Yes	NA	NA	NA	NA	NA	NA
chr12:65066928	chr12-65066928-allele637962-334	INS	333	NA	0.015128593040847202,0.001440922190201729,0.0,0.0,0.0	0.0254721	WIF1(9.7248e-08, 0.924)	WIF1(9.7248e-08, 0.924)	WIF1(9.7248e-08, 0.924)	NA	NA	NA	NA	NA	NA	No	NA	HPRC,HGSVC,1KG-ONT	Yes	NA	NA	NA	NA	NA	NA
chr12:65066928	chr12-65066928-allele637963-333	INS	332	NA	0.007564296520423601,0.0,0.0,0.0,0.0	0.0137297	WIF1(9.7248e-08, 0.924)	WIF1(9.7248e-08, 0.924)	WIF1(9.7248e-08, 0.924)	NA	NA	NA	NA	NA	NA	No	NA	HPRC,HGSVC,1KG-ONT	Yes	NA	NA	NA	NA	NA	NA
chr12:65066928	chr12-65066928-allele637964-336	INS	335	NA	0.015128593040847202,0.002881844380403458,0.0,0.0,0.0	0.0234271	WIF1(9.7248e-08, 0.924)	WIF1(9.7248e-08, 0.924)	WIF1(9.7248e-08, 0.924)	NA	NA	NA	NA	NA	NA	No	NA	HPRC,HGSVC,1KG-ONT	Yes	NA	NA	NA	NA	NA	NA
chr12:65083822	chr12-65083822-allele638166-63	INS	62	NA	0.00529500756429652,0.0,0.0,0.0,0.0	0.00947665	WIF1(9.7248e-08, 0.924)	WIF1(9.7248e-08, 0.924)	WIF1(9.7248e-08, 0.924)	NA	NA	NA	NA	NA	NA	No	NA	HPRC,HGSVC,1KG-ONT	No	NA	NA	NA	NA	NA	NA
chr12:65083822	chr12-65083822-allele638124-63	INS	62	NA	0.01361573373676248,0.0,0.0,0.0009940357852882703,0.0	0.0227299	WIF1(9.7248e-08, 0.924)	WIF1(9.7248e-08, 0.924)	WIF1(9.7248e-08, 0.924)	NA	NA	NA	NA	NA	NA	No	NA	HPRC,HGSVC,1KG-ONT	No	NA	NA	NA	NA	NA	NA
chr12:65083822	chr12-65083822-allele638157-58	INS	57	NA	0.007564296520423601,0.0,0.0,0.0,0.0	0.0137297	WIF1(9.7248e-08, 0.924)	WIF1(9.7248e-08, 0.924)	WIF1(9.7248e-08, 0.924)	NA	NA	NA	NA	NA	NA	No	NA	HPRC,HGSVC,1KG-ONT	No	NA	NA	NA	NA	NA	NA
chr12:65083822	chr12-65083822-allele638137-83	INS	82	NA	0.0030257186081694403,0.0,0.0,0.0,0.0	0.00520636	WIF1(9.7248e-08, 0.924)	WIF1(9.7248e-08, 0.924)	WIF1(9.7248e-08, 0.924)	NA	NA	NA	NA	NA	NA	No	NA	HPRC,HGSVC	No	NA	NA	NA	NA	NA	NA
chr12:65083822	chr12-65083822-allele638128-73	INS	72	NA	0.024205748865355523,0.001440922190201729,0.0,0.0019880715705765406,0.007157464212678937	0.0267979	WIF1(9.7248e-08, 0.924)	WIF1(9.7248e-08, 0.924)	WIF1(9.7248e-08, 0.924)	NA	NA	NA	NA	NA	NA	No	NA	HPRC,HGSVC	No	NA	NA	NA	NA	NA	NA
chr12:65083822	chr12-65083822-allele638155-53	INS	52	NA	0.0007564296520423601,0.0,0.0,0.0,0.0	0.000918741	WIF1(9.7248e-08, 0.924)	WIF1(9.7248e-08, 0.924)	WIF1(9.7248e-08, 0.924)	NA	NA	NA	NA	NA	NA	No	NA	HPRC,HGSVC,1KG-ONT	No	NA	NA	NA	NA	NA	NA
chr12:65083822	chr12-65083822-allele638125-68	INS	67	NA	0.00832072617246596,0.0,0.0,0.0,0.0	0.0151436	WIF1(9.7248e-08, 0.924)	WIF1(9.7248e-08, 0.924)	WIF1(9.7248e-08, 0.924)	NA	NA	NA	NA	NA	NA	No	NA	HPRC,HGSVC,1KG-ONT	No	NA	NA	NA	NA	NA	NA
chr12:65083822	chr12-65083822-allele638139-68	INS	67	NA	0.009833585476550681,0.0,0.0,0.0,0.0	0.0179657	WIF1(9.7248e-08, 0.924)	WIF1(9.7248e-08, 0.924)	WIF1(9.7248e-08, 0.924)	NA	NA	NA	NA	NA	NA	No	NA	HPRC,HGSVC,1KG-ONT	No	NA	NA	NA	NA	NA	NA
chr12:65083822	chr12-65083822-allele638142-73	INS	72	NA	0.0030257186081694403,0.0,0.0,0.0,0.0	0.00520636	WIF1(9.7248e-08, 0.924)	WIF1(9.7248e-08, 0.924)	WIF1(9.7248e-08, 0.924)	NA	NA	NA	NA	NA	NA	No	NA	HPRC,HGSVC	No	NA	NA	NA	NA	NA	NA
chr12:65083822	chr12-65083822-allele638156-58	INS	57	NA	0.015128593040847202,0.0,0.0,0.0,0.0	0.0277332	WIF1(9.7248e-08, 0.924)	WIF1(9.7248e-08, 0.924)	WIF1(9.7248e-08, 0.924)	NA	NA	NA	NA	NA	NA	No	NA	HPRC,HGSVC,1KG-ONT	No	NA	NA	NA	NA	NA	NA
chr12:65083822	chr12-65083822-allele638164-63	INS	62	NA	0.00529500756429652,0.0,0.001984126984126984,0.0,0.0081799591002045	0.000472985	WIF1(9.7248e-08, 0.924)	WIF1(9.7248e-08, 0.924)	WIF1(9.7248e-08, 0.924)	NA	NA	NA	NA	NA	NA	No	NA	HPRC,HGSVC,1KG-ONT	No	NA	NA	NA	NA	NA	NA
chr12:65083822	chr12-65083822-allele638133-68	INS	67	NA	0.0045385779122541605,0.0,0.0,0.0,0.0	0.00805514	WIF1(9.7248e-08, 0.924)	WIF1(9.7248e-08, 0.924)	WIF1(9.7248e-08, 0.924)	NA	NA	NA	NA	NA	NA	No	NA	HPRC,HGSVC,1KG-ONT	No	NA	NA	NA	NA	NA	NA
chr12:65083822	chr12-65083822-allele638126-53	INS	52	NA	0.007564296520423601,0.001440922190201729,0.0,0.0,0.0	0.0115415	WIF1(9.7248e-08, 0.924)	WIF1(9.7248e-08, 0.924)	WIF1(9.7248e-08, 0.924)	NA	NA	NA	NA	NA	NA	No	NA	HPRC,HGSVC,1KG-ONT	No	NA	NA	NA	NA	NA	NA
chr12:65083822	chr12-65083822-allele638127-58	INS	57	NA	0.006051437216338881,0.001440922190201729,0.0,0.0,0.0	0.00875367	WIF1(9.7248e-08, 0.924)	WIF1(9.7248e-08, 0.924)	WIF1(9.7248e-08, 0.924)	NA	NA	NA	NA	NA	NA	No	NA	HPRC,HGSVC,1KG-ONT	No	NA	NA	NA	NA	NA	NA
chr12:65083822	chr12-65083822-allele638131-53	INS	52	NA	0.0113464447806354,0.004322766570605188,0.017857142857142856,0.0019880715705765406,0.03578732106339468	0.000149721	WIF1(9.7248e-08, 0.924)	WIF1(9.7248e-08, 0.924)	WIF1(9.7248e-08, 0.924)	NA	NA	NA	NA	NA	NA	No	NA	HPRC,HGSVC,1KG-ONT	No	NA	NA	NA	NA	NA	NA
chr12:65083822	chr12-65083822-allele638132-58	INS	57	NA	0.0015128593040847202,0.03890489913544669,0.00992063492063492,0.002982107355864811,0.032719836400818	0.0105522	WIF1(9.7248e-08, 0.924)	WIF1(9.7248e-08, 0.924)	WIF1(9.7248e-08, 0.924)	NA	NA	NA	NA	NA	NA	No	NA	HPRC,HGSVC,1KG-ONT	No	NA	NA	NA	NA	NA	NA
chr12:65083822	chr12-65083822-allele638145-88	INS	87	NA	0.00832072617246596,0.0,0.0,0.0,0.0	0.0151436	WIF1(9.7248e-08, 0.924)	WIF1(9.7248e-08, 0.924)	WIF1(9.7248e-08, 0.924)	NA	NA	NA	NA	NA	NA	No	NA	HPRC,HGSVC	No	NA	NA	NA	NA	NA	NA
chr12:65083822	chr12-65083822-allele638144-83	INS	82	NA	0.019667170953101363,0.0,0.0,0.0,0.0	0.0360877	WIF1(9.7248e-08, 0.924)	WIF1(9.7248e-08, 0.924)	WIF1(9.7248e-08, 0.924)	NA	NA	NA	NA	NA	NA	No	NA	HPRC,HGSVC	No	NA	NA	NA	NA	NA	NA
chr12:65083822	chr12-65083822-allele638130-63	INS	62	NA	0.006051437216338881,0.001440922190201729,0.000992063492063492,0.0,0.0	0.00707186	WIF1(9.7248e-08, 0.924)	WIF1(9.7248e-08, 0.924)	WIF1(9.7248e-08, 0.924)	NA	NA	NA	NA	NA	NA	No	NA	HPRC,HGSVC,1KG-ONT	No	NA	NA	NA	NA	NA	NA
chr12:65083822	chr12-65083822-allele638161-53	INS	52	NA	0.0015128593040847202,0.0,0.022817460317460316,0.0,0.006134969325153374	0.00273391	WIF1(9.7248e-08, 0.924)	WIF1(9.7248e-08, 0.924)	WIF1(9.7248e-08, 0.924)	NA	NA	NA	NA	NA	NA	No	NA	HPRC,HGSVC,1KG-ONT	No	NA	NA	NA	NA	NA	NA
chr12:65083823	chr12-65083823-allele638168-52	INS	51	NA	0.04084720121028744,0.007204610951008645,0.0,0.004970178926441352,0.0	0.0551778	WIF1(9.7248e-08, 0.924)	WIF1(9.7248e-08, 0.924)	WIF1(9.7248e-08, 0.924)	NA	NA	NA	NA	NA	NA	No	NA	HPRC,HGSVC,1KG-ONT	No	NA	NA	NA	NA	NA	NA
chr12:65083825	chr12-65083825-allele638170-52	INS	51	NA	0.0,0.0,0.0,0.0,0.006134969325153374	0.000593574	WIF1(9.7248e-08, 0.924)	WIF1(9.7248e-08, 0.924)	WIF1(9.7248e-08, 0.924)	NA	NA	NA	NA	NA	NA	No	NA	HPRC,HGSVC,1KG-ONT	No	NA	NA	NA	NA	NA	NA
chr12:65083829	chr12-65083829-allele638196-56	INS	55	NA	0.0037821482602118004,0.0,0.0,0.0,0.0	0.00663171	WIF1(9.7248e-08, 0.924)	WIF1(9.7248e-08, 0.924)	WIF1(9.7248e-08, 0.924)	NA	NA	NA	NA	NA	NA	No	NA	HPRC,HGSVC,1KG-ONT	No	NA	NA	NA	NA	NA	NA
chr12:65083856	chr12-65083856-allele638204-56	INS	55	NA	0.0007564296520423601,0.0,0.0,0.0,0.0	0.000918741	WIF1(9.7248e-08, 0.924)	WIF1(9.7248e-08, 0.924)	WIF1(9.7248e-08, 0.924)	NA	NA	NA	NA	NA	NA	No	NA	HPRC,HGSVC,1KG-ONT	No	NA	NA	NA	NA	NA	NA
chr12:65083856	chr12-65083856-allele638206-51	INS	50	NA	0.0,0.0,0.001984126984126984,0.0,0.0	NA	WIF1(9.7248e-08, 0.924)	WIF1(9.7248e-08, 0.924)	WIF1(9.7248e-08, 0.924)	NA	NA	NA	NA	NA	NA	No	NA	HPRC,HGSVC,1KG-ONT	No	NA	NA	NA	NA	NA	NA
chr12:65127745	chr12-65127745-allele638538-53	INS	52	NA	0.009077155824508321,0.0,0.003968253968253968,0.0009940357852882703,0.0010224948875255625	0.00720493	NA	NA	NA	NA	NA	NA	NA	NA	NA	No	NA	No	No	NA	NA	NA	NA	NA	NA
chr12:65180989	chr12-65180989-allele638909-51	INS	50	NA	0.0007564296520423601,0.0,0.0,0.0,0.0	0.000918741	LEMD3(0.40017, 0.584)	LEMD3(0.40017, 0.584)	NA	NA	NA	NA	NA	NA	NA	No	NA	HGSVC	No	NA	NA	NA	NA	NA	NA
chr12:65180989	chr12-65180989-allele638913-55	INS	54	NA	0.0007564296520423601,0.0,0.0,0.0,0.0	0.000918741	LEMD3(0.40017, 0.584)	LEMD3(0.40017, 0.584)	NA	NA	NA	NA	NA	NA	NA	No	NA	HGSVC	No	NA	NA	NA	NA	NA	NA
chr12:65194817	chr12-65194817-allele639032-105	INS	104	0.878364	0.06354009077155824,0.10518731988472622,0.12996031746031747,0.0775347912524851,0.0950920245398773	0.00820597	LEMD3(0.40017, 0.584)	LEMD3(0.40017, 0.584)	NA	NA	NA	NA	NA	NA	NA	No	NA	HPRC,HGSVC,1KG-ONT	Yes	NA	Height(APOOP3 - LEMD3, rs11175661, 4E-14, 0.5324634336873977)	NA	NA	NA	NA
chr12:65194817	chr12-65194817-allele639028-157	INS	156	NA	0.09757942511346444,0.04755043227665706,0.005952380952380952,0.0009940357852882703,0.02147239263803681	0.0848036	LEMD3(0.40017, 0.584)	LEMD3(0.40017, 0.584)	NA	NA	NA	NA	NA	NA	NA	No	NA	HPRC,HGSVC	Yes	NA	NA	NA	NA	NA	NA
chr12:65194817	chr12-65194817-allele639037-131	INS	130	NA	0.0037821482602118004,0.002881844380403458,0.05853174603174603,0.007952286282306162,0.06237218813905931	0.0181664	LEMD3(0.40017, 0.584)	LEMD3(0.40017, 0.584)	NA	NA	NA	NA	NA	NA	NA	No	NA	HPRC,HGSVC	Yes	NA	NA	NA	NA	NA	NA
chr12:65194817	chr12-65194817-allele639035-157	INS	156	NA	0.01361573373676248,0.0,0.0,0.0,0.0	0.0249879	LEMD3(0.40017, 0.584)	LEMD3(0.40017, 0.584)	NA	NA	NA	NA	NA	NA	NA	No	NA	HPRC,HGSVC	Yes	NA	NA	NA	NA	NA	NA
chr12:65194817	chr12-65194817-allele639049-209	INS	208	NA	0.0022692889561270802,0.0,0.011904761904761904,0.0,0.0	NA	LEMD3(0.40017, 0.584)	LEMD3(0.40017, 0.584)	NA	NA	NA	NA	NA	NA	NA	No	NA	HPRC,HGSVC,1KG-ONT	No	NA	NA	NA	NA	NA	NA
chr12:65194817	chr12-65194817-allele639039-105	INS	104	NA	0.0,0.0,0.0,0.0009940357852882703,0.0	NA	LEMD3(0.40017, 0.584)	LEMD3(0.40017, 0.584)	NA	NA	NA	NA	NA	NA	NA	No	NA	HPRC,HGSVC,1KG-ONT	Yes	NA	NA	NA	NA	NA	NA
chr12:65194817	chr12-65194817-allele639041-53	INS	52	NA	0.0007564296520423601,0.0,0.0,0.0,0.0	0.000918741	LEMD3(0.40017, 0.584)	LEMD3(0.40017, 0.584)	NA	NA	NA	NA	NA	NA	NA	No	NA	HPRC,HGSVC	Yes	NA	NA	NA	NA	NA	NA
chr12:65194817	chr12-65194817-allele639048-157	INS	156	NA	0.01664145234493192,0.0,0.0,0.0,0.0	0.0305262	LEMD3(0.40017, 0.584)	LEMD3(0.40017, 0.584)	NA	NA	NA	NA	NA	NA	NA	No	NA	HPRC,HGSVC	Yes	NA	NA	NA	NA	NA	NA
chr12:65194817	chr12-65194817-allele639022-183	INS	182	NA	0.0007564296520423601,0.0,0.002976190476190476,0.0,0.0	NA	LEMD3(0.40017, 0.584)	LEMD3(0.40017, 0.584)	NA	NA	NA	NA	NA	NA	NA	No	NA	HPRC,HGSVC	No	NA	NA	NA	NA	NA	NA
chr12:65194817	chr12-65194817-allele639033-157	INS	156	NA	0.039334341906202726,0.004322766570605188,0.001984126984126984,0.0,0.0	0.0611807	LEMD3(0.40017, 0.584)	LEMD3(0.40017, 0.584)	NA	NA	NA	NA	NA	NA	NA	No	NA	HPRC,HGSVC	Yes	NA	NA	NA	NA	NA	NA
chr12:65194817	chr12-65194817-allele639019-53	INS	52	NA	0.0794251134644478,0.007204610951008645,0.0,0.0,0.0	0.1301	LEMD3(0.40017, 0.584)	LEMD3(0.40017, 0.584)	NA	NA	NA	NA	NA	NA	NA	No	NA	HPRC,HGSVC	Yes	NA	NA	NA	NA	NA	NA
chr12:65194817	chr12-65194817-allele639042-183	INS	182	NA	0.0037821482602118004,0.001440922190201729,0.00992063492063492,0.0,0.0	NA	LEMD3(0.40017, 0.584)	LEMD3(0.40017, 0.584)	NA	NA	NA	NA	NA	NA	NA	No	NA	HPRC,HGSVC	No	NA	NA	NA	NA	NA	NA
chr12:65194817	chr12-65194817-allele639044-79	INS	78	NA	0.0,0.002881844380403458,0.0,0.0,0.0	NA	LEMD3(0.40017, 0.584)	LEMD3(0.40017, 0.584)	NA	NA	NA	NA	NA	NA	NA	No	NA	HPRC,HGSVC,1KG-ONT	Yes	NA	NA	NA	NA	NA	NA
chr12:65194817	chr12-65194817-allele639050-105	INS	104	NA	0.0,0.0,0.003968253968253968,0.0,0.0	0.000224143	LEMD3(0.40017, 0.584)	LEMD3(0.40017, 0.584)	NA	NA	NA	NA	NA	NA	NA	No	NA	HPRC,HGSVC,1KG-ONT	Yes	NA	NA	NA	NA	NA	NA
chr12:65194817	chr12-65194817-allele639020-79	INS	78	NA	0.02798789712556732,0.0,0.0,0.0019880715705765406,0.0	0.0468341	LEMD3(0.40017, 0.584)	LEMD3(0.40017, 0.584)	NA	NA	NA	NA	NA	NA	NA	No	NA	HPRC,HGSVC,1KG-ONT	Yes	NA	NA	NA	NA	NA	NA
chr12:65194817	chr12-65194817-allele639021-131	INS	130	NA	0.059757942511346446,0.007204610951008645,0.00496031746031746,0.010934393638170975,0.013292433537832311	0.0554308	LEMD3(0.40017, 0.584)	LEMD3(0.40017, 0.584)	NA	NA	NA	NA	NA	NA	NA	No	NA	HPRC,HGSVC	Yes	NA	NA	NA	NA	NA	NA
chr12:65194817	chr12-65194817-allele639038-157	INS	156	NA	0.0,0.0,0.000992063492063492,0.0,0.0010224948875255625	NA	LEMD3(0.40017, 0.584)	LEMD3(0.40017, 0.584)	NA	NA	NA	NA	NA	NA	NA	No	NA	HPRC,HGSVC	Yes	NA	NA	NA	NA	NA	NA
chr12:65194817	chr12-65194817-allele639024-235	INS	234	NA	0.02042360060514372,0.001440922190201729,0.0,0.0,0.0	0.0352068	LEMD3(0.40017, 0.584)	LEMD3(0.40017, 0.584)	NA	NA	NA	NA	NA	NA	NA	No	NA	HPRC,HGSVC,1KG-ONT	No	NA	NA	NA	NA	NA	NA
chr12:65194817	chr12-65194817-allele639034-131	INS	130	NA	0.023449319213313162,0.018731988472622477,0.000992063492063492,0.0009940357852882703,0.0010224948875255625	0.0189111	LEMD3(0.40017, 0.584)	LEMD3(0.40017, 0.584)	NA	NA	NA	NA	NA	NA	NA	No	NA	HPRC,HGSVC	Yes	NA	NA	NA	NA	NA	NA
chr12:65194817	chr12-65194817-allele639030-156	INS	155	NA	0.012859304084720122,0.0,0.007936507936507936,0.0,0.0	0.0108774	LEMD3(0.40017, 0.584)	LEMD3(0.40017, 0.584)	NA	NA	NA	NA	NA	NA	NA	No	NA	HPRC,HGSVC	Yes	NA	NA	NA	NA	NA	NA
chr12:65194817	chr12-65194817-allele639023-67	INS	66	NA	0.0030257186081694403,0.002881844380403458,0.0,0.0,0.0	0.00206069	LEMD3(0.40017, 0.584)	LEMD3(0.40017, 0.584)	NA	NA	NA	NA	NA	NA	NA	No	NA	HPRC,HGSVC,1KG-ONT	Yes	NA	NA	NA	NA	NA	NA
chr12:65194817	chr12-65194817-allele639025-261	INS	260	NA	0.018154311649016642,0.0,0.0,0.002982107355864811,0.0	0.027076	LEMD3(0.40017, 0.584)	LEMD3(0.40017, 0.584)	NA	NA	NA	NA	NA	NA	NA	No	NA	HPRC,HGSVC,1KG-ONT	No	NA	NA	NA	NA	NA	NA
chr12:65194817	chr12-65194817-allele639040-183	INS	182	NA	0.0022692889561270802,0.001440922190201729,0.000992063492063492,0.0,0.0	0.000980669	LEMD3(0.40017, 0.584)	LEMD3(0.40017, 0.584)	NA	NA	NA	NA	NA	NA	NA	No	NA	HPRC,HGSVC	No	NA	NA	NA	NA	NA	NA
chr12:65194817	chr12-65194817-allele639026-287	INS	286	NA	0.04387291981845688,0.002881844380403458,0.0,0.0,0.0	0.0751421	LEMD3(0.40017, 0.584)	LEMD3(0.40017, 0.584)	NA	NA	NA	NA	NA	NA	NA	No	NA	HPRC,HGSVC,1KG-ONT	No	NA	NA	NA	NA	NA	NA
chr12:65194817	chr12-65194817-allele639029-209	INS	208	NA	0.0007564296520423601,0.0,0.0,0.0,0.0	0.000918741	LEMD3(0.40017, 0.584)	LEMD3(0.40017, 0.584)	NA	NA	NA	NA	NA	NA	NA	No	NA	HPRC,HGSVC,1KG-ONT	No	NA	NA	NA	NA	NA	NA
chr12:65194817	chr12-65194817-allele639027-105	INS	104	0.837762	0.22995461422087746,0.329971181556196,0.10515873015873016,0.2882703777335984,0.28629856850715746	0.000124126	LEMD3(0.40017, 0.584)	LEMD3(0.40017, 0.584)	NA	NA	NA	NA	NA	NA	NA	No	NA	HPRC,HGSVC,1KG-ONT	Yes	NA	Brain region volumes(LEMD3 - MSRB3, rs10878255, 1E-18, 0.5396979994718694)	Acanthosis nigricans(2.24%, 0.50%, 4.57, [0.99;20.96], 0.040552),Astigmatism(4.25%, 8.48%, 0.48, [0.27;0.86], 0.015044),Blepharitis(4.03%, 1.00%, 4.16, [1.4;12.41], 0.007925),Blepharitis of left eyelid(2.24%, 0.50%, 4.57, [0.99;20.96], 0.040552),Cellulitis and abscess of lower leg(3.36%, 1.00%, 3.45, [1.13;10.47], 0.021133),Cerebral infarction(0.89%, 3.99%, 0.22, [0.07;0.66], 0.005118),Chronic nonalcoholic liver disease(4.47%, 1.00%, 4.65, [1.58;13.72], 0.002866),Dysfunction of eustachian tube(2.46%, 0.50%, 5.03, [1.11;22.85], 0.023923),Epidermoid cyst of skin(1.34%, 3.49%, 0.38, [0.14;0.99], 0.043451),Erythema of skin(3.58%, 1.25%, 2.94, [1.07;8.1], 0.043952),Frank hematuria(3.58%, 1.25%, 2.94, [1.07;8.1], 0.043952),Orthostatic hypotension(3.13%, 1.00%, 3.21, [1.05;9.83], 0.033449),Polyp of colon(6.26%, 10.22%, 0.59, [0.36;0.97], 0.04361),Thyrotoxicosis(3.80%, 1.00%, 3.92, [1.31;11.76], 0.01299)	NA	NA	NA
chr12:65194817	chr12-65194817-allele639051-157	INS	156	NA	0.0015128593040847202,0.0,0.000992063492063492,0.0,0.0	0.00077342	LEMD3(0.40017, 0.584)	LEMD3(0.40017, 0.584)	NA	NA	NA	NA	NA	NA	NA	No	NA	HPRC,HGSVC	Yes	NA	NA	NA	NA	NA	NA
chr12:65194819	chr12-65194819-allele639055-53	INS	52	NA	0.012102874432677761,0.001440922190201729,0.0,0.0,0.0	0.0199352	LEMD3(0.40017, 0.584)	LEMD3(0.40017, 0.584)	NA	NA	NA	NA	NA	NA	NA	No	NA	HPRC,HGSVC	Yes	NA	NA	NA	NA	NA	NA
chr12:65194819	chr12-65194819-allele639052-79	INS	78	NA	0.060514372163388806,0.002881844380403458,0.0,0.0009940357852882703,0.005112474437627812	0.0925459	LEMD3(0.40017, 0.584)	LEMD3(0.40017, 0.584)	NA	NA	NA	NA	NA	NA	NA	No	NA	HPRC,HGSVC,1KG-ONT	Yes	NA	NA	NA	NA	NA	NA
chr12:65194819	chr12-65194819-allele639054-79	INS	78	NA	0.0007564296520423601,0.001440922190201729,0.0,0.0,0.0	NA	LEMD3(0.40017, 0.584)	LEMD3(0.40017, 0.584)	NA	NA	NA	NA	NA	NA	NA	No	NA	HPRC,HGSVC,1KG-ONT	Yes	NA	NA	NA	NA	NA	NA
chr12:65194843	chr12-65194843-allele639057-365	INS	364	NA	0.0022692889561270802,0.0,0.0,0.0,0.0	0.00377908	LEMD3(0.40017, 0.584)	LEMD3(0.40017, 0.584)	NA	NA	NA	NA	NA	NA	NA	No	NA	HPRC,HGSVC,1KG-ONT	No	NA	NA	NA	NA	NA	NA
chr12:65194843	chr12-65194843-allele639061-313	INS	312	NA	0.0007564296520423601,0.0,0.0,0.0,0.0	0.000918741	LEMD3(0.40017, 0.584)	LEMD3(0.40017, 0.584)	NA	NA	NA	NA	NA	NA	NA	No	NA	HPRC,HGSVC,1KG-ONT	No	NA	NA	NA	NA	NA	NA
chr12:65194843	chr12-65194843-allele639056-339	INS	338	NA	0.0007564296520423601,0.0,0.0,0.0,0.0	0.000918741	LEMD3(0.40017, 0.584)	LEMD3(0.40017, 0.584)	NA	NA	NA	NA	NA	NA	NA	No	NA	HPRC,HGSVC,1KG-ONT	No	NA	NA	NA	NA	NA	NA
chr12:65194843	chr12-65194843-allele639058-53	INS	52	NA	0.00832072617246596,0.0,0.0,0.0,0.0	0.0151436	LEMD3(0.40017, 0.584)	LEMD3(0.40017, 0.584)	NA	NA	NA	NA	NA	NA	NA	No	NA	HPRC,HGSVC	Yes	NA	NA	NA	NA	NA	NA
chr12:65194843	chr12-65194843-allele639059-261	INS	260	NA	0.00680786686838124,0.0,0.001984126984126984,0.0,0.0	0.00840062	LEMD3(0.40017, 0.584)	LEMD3(0.40017, 0.584)	NA	NA	NA	NA	NA	NA	NA	No	NA	HPRC,HGSVC,1KG-ONT	No	NA	NA	NA	NA	NA	NA
chr12:65194843	chr12-65194843-allele639062-261	INS	260	NA	0.0007564296520423601,0.0,0.0,0.0,0.0	0.000918741	LEMD3(0.40017, 0.584)	LEMD3(0.40017, 0.584)	NA	NA	NA	NA	NA	NA	NA	No	NA	HPRC,HGSVC,1KG-ONT	No	NA	NA	NA	NA	NA	NA
chr12:65194845	chr12-65194845-allele639064-79	INS	78	NA	0.0037821482602118004,0.0,0.0,0.0,0.0	0.00663171	LEMD3(0.40017, 0.584)	LEMD3(0.40017, 0.584)	NA	NA	NA	NA	NA	NA	NA	No	NA	HPRC,HGSVC,1KG-ONT	Yes	NA	NA	NA	NA	NA	NA
chr12:65194848	chr12-65194848-allele639067-59	INS	58	NA	0.0045385779122541605,0.0345821325648415,0.04365079365079365,0.06063618290258449,0.03885480572597137	0.0240549	LEMD3(0.40017, 0.584)	LEMD3(0.40017, 0.584)	NA	NA	NA	NA	NA	NA	NA	No	NA	HPRC,HGSVC,1KG-ONT	Yes	NA	NA	NA	NA	NA	NA
chr12:65194855	chr12-65194855-allele639071-106	INS	105	NA	0.0007564296520423601,0.001440922190201729,0.01488095238095238,0.009940357852882704,0.009202453987730062	0.00479807	LEMD3(0.40017, 0.584)	LEMD3(0.40017, 0.584)	NA	NA	NA	NA	NA	NA	NA	No	NA	HPRC,HGSVC,1KG-ONT	Yes	NA	NA	NA	NA	NA	NA
chr12:65240583	chr12-65240583-allele639395-324	INS	323	NA	0.0007564296520423601,0.0,0.0,0.0,0.0	0.000918741	LEMD3(0.40017, 0.584)	LEMD3(0.40017, 0.584)	NA	NA	NA	NA	NA	NA	NA	No	NA	No	Yes	NA	NA	NA	NA	NA	NA
chr12:65284095	chr12-65284095-allele639837-387	INS	386	NA	0.0,0.0,0.002976190476190476,0.0,0.0	3.94758e-05	MSRB3(0.0756, 0.961)	MSRB3(0.0756, 0.961)	NA	NA	NA	NA	NA	NA	NA	No	NA	No	Yes	NA	NA	NA	NA	NA	NA
chr12:65295461	chr12-65295461-allele639919-6065	INS	6064	NA	0.00680786686838124,0.0,0.0,0.0,0.0	0.0123139	MSRB3(0.0756, 0.961)	MSRB3(0.0756, 0.961)	NA	NA	NA	NA	NA	NA	NA	No	NA	HPRC,HGSVC,1KG-ONT	Yes	NA	NA	NA	NA	NA	NA
chr12:65396695	chr12-65396695-allele640393-187	INS	186	NA	0.0015128593040847202,0.0,0.0,0.0,0.0	0.00234988	MSRB3(0.0756, 0.961)	MSRB3(0.0756, 0.961)	NA	NA	NA	NA	NA	NA	NA	No	NA	HPRC,HGSVC	Yes	NA	NA	NA	NA	NA	NA
chr12:65396696	chr12-65396696-allele640397-166	INS	165	NA	0.009077155824508321,0.001440922190201729,0.0,0.0,0.0	0.0143383	MSRB3(0.0756, 0.961)	MSRB3(0.0756, 0.961)	NA	NA	NA	NA	NA	NA	NA	No	NA	HPRC,HGSVC	Yes	NA	NA	NA	NA	NA	NA
chr12:65396696	chr12-65396696-allele640396-176	INS	175	NA	0.006051437216338881,0.0,0.0,0.0,0.0	0.0108963	MSRB3(0.0756, 0.961)	MSRB3(0.0756, 0.961)	NA	NA	NA	NA	NA	NA	NA	No	NA	HPRC,HGSVC	Yes	NA	NA	NA	NA	NA	NA
chr12:65396700	chr12-65396700-allele640409-151	INS	150	NA	0.00680786686838124,0.0,0.0,0.0,0.0	0.0123139	MSRB3(0.0756, 0.961)	MSRB3(0.0756, 0.961)	NA	NA	NA	NA	NA	NA	NA	No	NA	HPRC,HGSVC	Yes	NA	NA	NA	NA	NA	NA
chr12:65396700	chr12-65396700-allele640405-55	INS	54	NA	0.0015128593040847202,0.0,0.026785714285714284,0.004970178926441352,0.02044989775051125	0.00688017	MSRB3(0.0756, 0.961)	MSRB3(0.0756, 0.961)	NA	NA	NA	NA	NA	NA	NA	No	NA	1KG-ONT	No	NA	NA	NA	NA	NA	NA
chr12:65396700	chr12-65396700-allele640413-132	INS	131	NA	0.0007564296520423601,0.0,0.0,0.0,0.0	0.000918741	MSRB3(0.0756, 0.961)	MSRB3(0.0756, 0.961)	NA	NA	NA	NA	NA	NA	NA	No	NA	HPRC,HGSVC	Yes	NA	NA	NA	NA	NA	NA
chr12:65396700	chr12-65396700-allele640408-143	INS	142	NA	0.0030257186081694403,0.0,0.0,0.0,0.0	0.00520636	MSRB3(0.0756, 0.961)	MSRB3(0.0756, 0.961)	NA	NA	NA	NA	NA	NA	NA	No	NA	HPRC,HGSVC	Yes	NA	NA	NA	NA	NA	NA
chr12:65396700	chr12-65396700-allele640411-123	INS	122	NA	0.0022692889561270802,0.0,0.0,0.0,0.0	0.00377908	MSRB3(0.0756, 0.961)	MSRB3(0.0756, 0.961)	NA	NA	NA	NA	NA	NA	NA	No	NA	HPRC,HGSVC	Yes	NA	NA	NA	NA	NA	NA
chr12:65396700	chr12-65396700-allele640407-63	INS	62	NA	0.006051437216338881,0.004322766570605188,0.0,0.0,0.0	0.00572634	MSRB3(0.0756, 0.961)	MSRB3(0.0756, 0.961)	NA	NA	NA	NA	NA	NA	NA	No	NA	1KG-ONT	No	NA	NA	NA	NA	NA	NA
chr12:65396704	chr12-65396704-allele640414-75	INS	74	NA	0.0022692889561270802,0.0,0.0,0.0,0.0	0.00377908	MSRB3(0.0756, 0.961)	MSRB3(0.0756, 0.961)	NA	NA	NA	NA	NA	NA	NA	No	NA	1KG-ONT	Yes	NA	NA	NA	NA	NA	NA
chr12:65396725	chr12-65396725-allele640428-117	INS	116	NA	0.0037821482602118004,0.0,0.0,0.0,0.0	0.00663171	MSRB3(0.0756, 0.961)	MSRB3(0.0756, 0.961)	NA	NA	NA	NA	NA	NA	NA	No	NA	HPRC,HGSVC	Yes	NA	NA	NA	NA	NA	NA
chr12:65396729	chr12-65396729-allele640431-100	INS	99	NA	0.0007564296520423601,0.0,0.0,0.0,0.0	0.000918741	MSRB3(0.0756, 0.961)	MSRB3(0.0756, 0.961)	NA	NA	NA	NA	NA	NA	NA	No	NA	HPRC,HGSVC	No	NA	NA	NA	NA	NA	NA
chr12:65396729	chr12-65396729-allele640430-109	INS	108	NA	0.0037821482602118004,0.007204610951008645,0.000992063492063492,0.0,0.0	0.000545845	MSRB3(0.0756, 0.961)	MSRB3(0.0756, 0.961)	NA	NA	NA	NA	NA	NA	NA	No	NA	HPRC,HGSVC	No	NA	NA	NA	NA	NA	NA
chr12:65396737	chr12-65396737-allele640433-200	INS	199	NA	0.0022692889561270802,0.0,0.0,0.0,0.0	0.00377908	MSRB3(0.0756, 0.961)	MSRB3(0.0756, 0.961)	NA	NA	NA	NA	NA	NA	NA	No	NA	HPRC,HGSVC	Yes	NA	NA	NA	NA	NA	NA
chr12:65396737	chr12-65396737-allele640432-81	INS	80	NA	0.0037821482602118004,0.0,0.0,0.0,0.0	0.00663171	MSRB3(0.0756, 0.961)	MSRB3(0.0756, 0.961)	NA	NA	NA	NA	NA	NA	NA	No	NA	HPRC,HGSVC,1KG-ONT	Yes	NA	NA	NA	NA	NA	NA
chr12:65396749	chr12-65396749-allele640434-211	INS	210	NA	0.0,0.0,0.001984126984126984,0.0,0.0	NA	MSRB3(0.0756, 0.961)	MSRB3(0.0756, 0.961)	NA	NA	NA	NA	NA	NA	NA	No	NA	HPRC,HGSVC	Yes	NA	NA	NA	NA	NA	NA
chr12:65425002	chr12-65425002-allele640678-744	INS	743	NA	0.009833585476550681,0.0,0.0,0.0,0.0	0.0179657	MSRB3(0.0756, 0.961)	MSRB3(0.0756, 0.961)	NA	NA	NA	NA	NA	NA	NA	No	NA	HPRC,HGSVC,1KG-ONT	No	NA	NA	NA	NA	NA	NA
chr12:65425002	chr12-65425002-allele640670-441	INS	440	NA	0.0037821482602118004,0.0,0.0,0.002982107355864811,0.002044989775051125	0.000962849	MSRB3(0.0756, 0.961)	MSRB3(0.0756, 0.961)	NA	NA	NA	NA	NA	NA	NA	No	NA	HPRC,HGSVC	No	NA	NA	NA	NA	NA	NA
chr12:65425002	chr12-65425002-allele640694-489	INS	488	NA	0.0045385779122541605,0.0,0.0,0.0,0.0	0.00805514	MSRB3(0.0756, 0.961)	MSRB3(0.0756, 0.961)	NA	NA	NA	NA	NA	NA	NA	No	NA	HPRC,HGSVC	No	NA	NA	NA	NA	NA	NA
chr12:65425002	chr12-65425002-allele640689-682	INS	681	NA	0.00680786686838124,0.0,0.000992063492063492,0.0009940357852882703,0.0	0.00840062	MSRB3(0.0756, 0.961)	MSRB3(0.0756, 0.961)	NA	NA	NA	NA	NA	NA	NA	No	NA	HPRC,HGSVC,1KG-ONT	No	NA	NA	NA	NA	NA	NA
chr12:65425002	chr12-65425002-allele640669-459	INS	458	NA	0.02723146747352496,0.018731988472622477,0.09821428571428571,0.040755467196819085,0.013292433537832311	0.0035736	MSRB3(0.0756, 0.961)	MSRB3(0.0756, 0.961)	NA	NA	NA	NA	NA	NA	NA	No	NA	HPRC,HGSVC	No	NA	NA	NA	NA	NA	NA
chr12:65425002	chr12-65425002-allele640665-489	INS	488	0.846602	0.05143721633888049,0.2780979827089337,0.0496031746031746,0.24254473161033796,0.13803680981595093	0.0554142	MSRB3(0.0756, 0.961)	MSRB3(0.0756, 0.961)	NA	NA	NA	NA	NA	NA	NA	No	NA	HPRC,HGSVC	No	NA	Total hippocampal volume(MSRB3, rs17178139, 2E-20, 0.7649217332437439),Dentate gyrus molecular layer volume(MSRB3, rs11611334, 6E-17, 0.7449290939064993),Subiculum volume(MSRB3, rs11611334, 2E-13, 0.7449290939064993),Brain region volumes(MSRB3, KRT18P60, rs55972016, 5E-27, 0.7514397603306903),Brain region volumes(MSRB3, KRT18P60, rs55972016, 6E-29, 0.7514397603306903)	Acidosis(1.20%, 5.13%, 0.23, [0.05;0.95], 0.031256),Benign essential hypertension(9.04%, 16.28%, 0.51, [0.29;0.9], 0.020277),Eruption(24.10%, 17.01%, 1.55, [1.03;2.33], 0.043843),Intervertebral disc disorder with myelopathy(4.22%, 0.59%, 7.46, [2.16;25.8], 0.001594),Low blood pressure(0.60%, 3.81%, 0.15, [0.02;1.14], 0.044188),Mononeuritis(1.20%, 4.99%, 0.23, [0.06;0.98], 0.03018),Noninflammatory cervical disorder(3.01%, 0.88%, 3.5, [1.06;11.61], 0.045296),Primary malignant neoplasm(3.01%, 0.88%, 3.5, [1.06;11.61], 0.045296),Benign prostatic hyperplasia without outflow obstruction(17.78%, 5.20%, 3.94, [1.43;10.89], 0.010072)	NA	NA	NA
chr12:65425002	chr12-65425002-allele640688-702	INS	701	NA	0.006051437216338881,0.001440922190201729,0.0,0.0,0.0	0.00875367	MSRB3(0.0756, 0.961)	MSRB3(0.0756, 0.961)	NA	NA	NA	NA	NA	NA	NA	No	NA	HPRC,HGSVC,1KG-ONT	No	NA	NA	NA	NA	NA	NA
chr12:65425002	chr12-65425002-allele640667-372	INS	371	NA	0.012102874432677761,0.0,0.0,0.0,0.0	0.0221846	MSRB3(0.0756, 0.961)	MSRB3(0.0756, 0.961)	NA	NA	NA	NA	NA	NA	NA	No	NA	HPRC,HGSVC	No	NA	NA	NA	NA	NA	NA
chr12:65425002	chr12-65425002-allele640677-487	INS	486	NA	0.0045385779122541605,0.0,0.0,0.0,0.0	0.00805514	MSRB3(0.0756, 0.961)	MSRB3(0.0756, 0.961)	NA	NA	NA	NA	NA	NA	NA	No	NA	HPRC,HGSVC	No	NA	NA	NA	NA	NA	NA
chr12:65425002	chr12-65425002-allele640672-722	INS	721	NA	0.019667170953101363,0.001440922190201729,0.010912698412698412,0.0019880715705765406,0.02965235173824131	0.00180196	MSRB3(0.0756, 0.961)	MSRB3(0.0756, 0.961)	NA	NA	NA	NA	NA	NA	NA	No	NA	HPRC,HGSVC,1KG-ONT	No	NA	NA	NA	NA	NA	NA
chr12:65425002	chr12-65425002-allele640661-704	INS	703	0.765303	0.12405446293494705,0.23198847262247838,0.15773809523809523,0.25347912524850896,0.26789366053169733	0.0320192	MSRB3(0.0756, 0.961)	MSRB3(0.0756, 0.961)	NA	NA	NA	NA	NA	NA	NA	No	NA	HPRC,HGSVC,1KG-ONT	No	NA	FEV1(MSRB3, rs12825748, 6E-15, 0.568643351709922),Lung function (FEV1)(MSRB3, rs12825748, 9E-25, 0.568643351709922),Lung function (FVC)(MSRB3, rs12825748, 2E-14, 0.568643351709922),Peak expiratory flow(MSRB3, rs12825748, 7E-9, 0.568643351709922)	Acquired deformity of toe(4.18%, 0.85%, 5.06, [1.74;14.72], 0.001929),Asymptomatic human immunodeficiency virus infection(0.76%, 3.08%, 0.24, [0.06;1.05], 0.048273),Atrial fibrillation(1.52%, 4.44%, 0.33, [0.12;0.96], 0.042396),Enthesopathy of hip region(1.14%, 3.59%, 0.31, [0.09;1.05], 0.046293),Eustachian tube disorder(0.76%, 3.25%, 0.23, [0.05;0.99], 0.031294),Herpes simplex without complication(0.76%, 3.08%, 0.24, [0.06;1.05], 0.048273),Hypertensive heart disease without congestive heart failure(3.04%, 1.03%, 3.03, [1.04;8.82], 0.042234),Hypertensive retinopathy(3.04%, 0.85%, 3.64, [1.18;11.23], 0.029218),Infectious disease(5.70%, 2.22%, 2.66, [1.25;5.68], 0.012108),Large liver(6.08%, 2.22%, 2.85, [1.35;6.02], 0.006928),Paroxysmal atrial fibrillation(0.76%, 3.42%, 0.22, [0.05;0.93], 0.032493),Prolapsed lumbar intervertebral disc(1.90%, 5.30%, 0.35, [0.13;0.9], 0.025925),Pulmonary hypertension(3.80%, 1.54%, 2.53, [1.02;6.3], 0.046642),Spinal stenosis of lumbar region(3.42%, 7.69%, 0.43, [0.21;0.88], 0.021647),Urticaria(7.60%, 3.59%, 2.21, [1.18;4.15], 0.015103)	NA	NA	NA
chr12:65425002	chr12-65425002-allele640680-489	INS	488	NA	0.0113464447806354,0.0,0.0,0.0,0.0	0.0207802	MSRB3(0.0756, 0.961)	MSRB3(0.0756, 0.961)	NA	NA	NA	NA	NA	NA	NA	No	NA	HPRC,HGSVC	No	NA	NA	NA	NA	NA	NA
chr12:65425002	chr12-65425002-allele640666-553	INS	552	NA	0.03479576399394856,0.0,0.0,0.0,0.005112474437627812	0.0531421	MSRB3(0.0756, 0.961)	MSRB3(0.0756, 0.961)	NA	NA	NA	NA	NA	NA	NA	No	NA	HPRC,HGSVC,1KG-ONT	No	NA	NA	NA	NA	NA	NA
chr12:65425002	chr12-65425002-allele640673-540	INS	539	NA	0.0015128593040847202,0.001440922190201729,0.0,0.004970178926441352,0.0010224948875255625	NA	MSRB3(0.0756, 0.961)	MSRB3(0.0756, 0.961)	NA	NA	NA	NA	NA	NA	NA	No	NA	HPRC,HGSVC,1KG-ONT	No	NA	NA	NA	NA	NA	NA
chr12:65425002	chr12-65425002-allele640684-694	INS	693	NA	0.0,0.002881844380403458,0.0,0.002982107355864811,0.002044989775051125	0.000778337	MSRB3(0.0756, 0.961)	MSRB3(0.0756, 0.961)	NA	NA	NA	NA	NA	NA	NA	No	NA	HPRC,HGSVC,1KG-ONT	No	NA	NA	NA	NA	NA	NA
chr12:65425002	chr12-65425002-allele640682-680	INS	679	NA	0.0037821482602118004,0.09221902017291066,0.17261904761904762,0.020874751491053677,0.18916155419222905	0.0788625	MSRB3(0.0756, 0.961)	MSRB3(0.0756, 0.961)	NA	NA	NA	NA	NA	NA	NA	No	NA	HPRC,HGSVC,1KG-ONT	No	NA	NA	NA	NA	NA	NA
chr12:65425002	chr12-65425002-allele640695-712	INS	711	NA	0.007564296520423601,0.001440922190201729,0.0,0.0,0.0	0.0115415	MSRB3(0.0756, 0.961)	MSRB3(0.0756, 0.961)	NA	NA	NA	NA	NA	NA	NA	No	NA	HPRC,HGSVC,1KG-ONT	No	NA	NA	NA	NA	NA	NA
chr12:65425002	chr12-65425002-allele640685-692	INS	691	NA	0.009077155824508321,0.011527377521613832,0.002976190476190476,0.0,0.0	0.00354158	MSRB3(0.0756, 0.961)	MSRB3(0.0756, 0.961)	NA	NA	NA	NA	NA	NA	NA	No	NA	HPRC,HGSVC,1KG-ONT	No	NA	NA	NA	NA	NA	NA
chr12:65425002	chr12-65425002-allele640690-786	INS	785	NA	0.0045385779122541605,0.001440922190201729,0.00496031746031746,0.0,0.0	0.00117286	MSRB3(0.0756, 0.961)	MSRB3(0.0756, 0.961)	NA	NA	NA	NA	NA	NA	NA	No	NA	HPRC,HGSVC,1KG-ONT	No	NA	NA	NA	NA	NA	NA
chr12:65425002	chr12-65425002-allele640662-796	INS	795	NA	0.040090771558245086,0.007204610951008645,0.0,0.0,0.0	0.0624658	MSRB3(0.0756, 0.961)	MSRB3(0.0756, 0.961)	NA	NA	NA	NA	NA	NA	NA	No	NA	HPRC,HGSVC,1KG-ONT	No	NA	NA	NA	NA	NA	NA
chr12:65425002	chr12-65425002-allele640693-732	INS	731	NA	0.0037821482602118004,0.0,0.0,0.0,0.0	0.00663171	MSRB3(0.0756, 0.961)	MSRB3(0.0756, 0.961)	NA	NA	NA	NA	NA	NA	NA	No	NA	HPRC,HGSVC,1KG-ONT	No	NA	NA	NA	NA	NA	NA
chr12:65425002	chr12-65425002-allele640681-553	INS	552	NA	0.012859304084720122,0.001440922190201729,0.0,0.0,0.0	0.0212767	MSRB3(0.0756, 0.961)	MSRB3(0.0756, 0.961)	NA	NA	NA	NA	NA	NA	NA	No	NA	HPRC,HGSVC,1KG-ONT	No	NA	NA	NA	NA	NA	NA
chr12:65425002	chr12-65425002-allele640687-694	INS	693	NA	0.0015128593040847202,0.0,0.0,0.0,0.0	0.00234988	MSRB3(0.0756, 0.961)	MSRB3(0.0756, 0.961)	NA	NA	NA	NA	NA	NA	NA	No	NA	HPRC,HGSVC,1KG-ONT	No	NA	NA	NA	NA	NA	NA
chr12:65425002	chr12-65425002-allele640679-734	INS	733	NA	0.01361573373676248,0.001440922190201729,0.0,0.0,0.0	0.0227299	MSRB3(0.0756, 0.961)	MSRB3(0.0756, 0.961)	NA	NA	NA	NA	NA	NA	NA	No	NA	HPRC,HGSVC,1KG-ONT	No	NA	NA	NA	NA	NA	NA
chr12:65425002	chr12-65425002-allele640674-606	INS	605	NA	0.0022692889561270802,0.0,0.0,0.0,0.0	0.00377908	MSRB3(0.0756, 0.961)	MSRB3(0.0756, 0.961)	NA	NA	NA	NA	NA	NA	NA	No	NA	HPRC,HGSVC,1KG-ONT	No	NA	NA	NA	NA	NA	NA
chr12:65425002	chr12-65425002-allele640663-429	INS	428	0.776786	0.0113464447806354,0.08501440922190202,0.19444444444444445,0.13021868787276342,0.16462167689161555	0.0886567	MSRB3(0.0756, 0.961)	MSRB3(0.0756, 0.961)	NA	NA	NA	NA	NA	NA	NA	No	NA	HPRC,HGSVC	No	NA	Brain region volumes(MSRB3, rs4762080, 1E-8, 0.7188537271207849),Brain region volumes(MSRB3, rs4762080, 2E-11, 0.7188537271207849),Hippocampal right GC-ML-DG volume (head)(MSRB3, rs4762080, 1E-11, 0.7188537271207849),Hippocampal subfield right CA4 volume (head)(MSRB3, rs4762080, 4E-11, 0.7188537271207849),Left hippocampal volume(MSRB3, rs4762080, 6E-12, 0.7188537271207849),Lung function (FEV1/FVC)(MSRB3, rs4762080, 7E-13, 0.7188537271207849),Right hippocampal volume(MSRB3, rs4762080, 4E-16, 0.7188537271207849),Right hippocampal volume (head)(MSRB3, rs4762080, 3E-11, 0.7188537271207849)	Adhesive capsulitis of left shoulder(4.48%, 1.02%, 4.53, [1.17;17.49], 0.049152),Carpal tunnel syndrome(2.99%, 10.88%, 0.25, [0.06;1.05], 0.036209),Cerebral infarction(7.46%, 1.92%, 4.12, [1.45;11.71], 0.016167),Deviated nasal septum(8.96%, 2.30%, 4.17, [1.6;10.89], 0.00839),Impingement syndrome of shoulder region(8.96%, 2.94%, 3.24, [1.27;8.26], 0.021573),Non-neoplastic nevus(5.97%, 1.15%, 5.45, [1.63;18.18], 0.014778),Obesity(28.36%, 42.00%, 0.55, [0.32;0.95], 0.037618),Psychophysiologic insomnia(5.97%, 1.79%, 3.48, [1.11;10.88], 0.0468),Supraventricular tachycardia(7.46%, 1.92%, 4.12, [1.45;11.71], 0.016167),Visual disturbance(1.49%, 9.73%, 0.14, [0.02;1.03], 0.023653),Uterine leiomyoma(6.67%, 18.63%, 0.31, [0.1;1.03], 0.042808)	NA	NA	NA
chr12:65425002	chr12-65425002-allele640676-513	INS	512	NA	0.00680786686838124,0.0,0.0,0.0,0.0	0.0123139	MSRB3(0.0756, 0.961)	MSRB3(0.0756, 0.961)	NA	NA	NA	NA	NA	NA	NA	No	NA	HPRC,HGSVC	No	NA	NA	NA	NA	NA	NA
chr12:65425002	chr12-65425002-allele640660-744	INS	743	NA	0.16187594553706505,0.03602305475504323,0.025793650793650792,0.016898608349900597,0.02044989775051125	0.151972	MSRB3(0.0756, 0.961)	MSRB3(0.0756, 0.961)	NA	NA	NA	NA	NA	NA	NA	No	NA	HPRC,HGSVC,1KG-ONT	No	NA	NA	NA	NA	NA	NA
chr12:65425002	chr12-65425002-allele640683-521	INS	520	NA	0.019667170953101363,0.001440922190201729,0.0,0.0,0.0	0.0338583	MSRB3(0.0756, 0.961)	MSRB3(0.0756, 0.961)	NA	NA	NA	NA	NA	NA	NA	No	NA	HPRC,HGSVC,1KG-ONT	No	NA	NA	NA	NA	NA	NA
chr12:65425002	chr12-65425002-allele640675-449	INS	448	NA	0.007564296520423601,0.043227665706051875,0.008928571428571428,0.06262425447316103,0.022494887525562373	0.0124239	MSRB3(0.0756, 0.961)	MSRB3(0.0756, 0.961)	NA	NA	NA	NA	NA	NA	NA	No	NA	HPRC,HGSVC	No	NA	NA	NA	NA	NA	NA
chr12:65425002	chr12-65425002-allele640686-754	INS	753	NA	0.0030257186081694403,0.0,0.0,0.0,0.0	0.00520636	MSRB3(0.0756, 0.961)	MSRB3(0.0756, 0.961)	NA	NA	NA	NA	NA	NA	NA	No	NA	HPRC,HGSVC,1KG-ONT	No	NA	NA	NA	NA	NA	NA
chr12:65425002	chr12-65425002-allele640664-407	INS	406	NA	0.0022692889561270802,0.03602305475504323,0.003968253968253968,0.07654075546719682,0.011247443762781187	0.0178491	MSRB3(0.0756, 0.961)	MSRB3(0.0756, 0.961)	NA	NA	NA	NA	NA	NA	NA	No	NA	HPRC,HGSVC	No	NA	NA	NA	NA	NA	NA
chr12:65425002	chr12-65425002-allele640692-489	INS	488	NA	0.0,0.001440922190201729,0.000992063492063492,0.002982107355864811,0.002044989775051125	0.000631316	MSRB3(0.0756, 0.961)	MSRB3(0.0756, 0.961)	NA	NA	NA	NA	NA	NA	NA	No	NA	HPRC,HGSVC	No	NA	NA	NA	NA	NA	NA
chr12:65425002	chr12-65425002-allele640671-668	INS	667	NA	0.06202723146747353,0.027377521613832854,0.01984126984126984,0.06063618290258449,0.017382413087934562	0.0114104	MSRB3(0.0756, 0.961)	MSRB3(0.0756, 0.961)	NA	NA	NA	NA	NA	NA	NA	No	NA	HPRC,HGSVC,1KG-ONT	No	NA	NA	NA	NA	NA	NA
chr12:65425002	chr12-65425002-allele640668-525	INS	524	NA	0.12632375189107414,0.008645533141210375,0.0,0.0,0.0	0.203632	MSRB3(0.0756, 0.961)	MSRB3(0.0756, 0.961)	NA	NA	NA	NA	NA	NA	NA	No	NA	HPRC,HGSVC,1KG-ONT	No	NA	NA	NA	NA	NA	NA
chr12:65425004	chr12-65425004-allele640697-654	INS	653	NA	0.025718608169440244,0.001440922190201729,0.0,0.0,0.0	0.0448872	MSRB3(0.0756, 0.961)	MSRB3(0.0756, 0.961)	NA	NA	NA	NA	NA	NA	NA	No	NA	HPRC,HGSVC,1KG-ONT	No	NA	NA	NA	NA	NA	NA
chr12:65425004	chr12-65425004-allele640696-628	INS	627	NA	0.049167927382753406,0.01440922190201729,0.005952380952380952,0.0,0.0	0.0603011	MSRB3(0.0756, 0.961)	MSRB3(0.0756, 0.961)	NA	NA	NA	NA	NA	NA	NA	No	NA	HPRC,HGSVC,1KG-ONT	No	NA	NA	NA	NA	NA	NA
chr12:65726365	chr12-65726365-allele642009-55	INS	54	NA	0.0007564296520423601,0.0,0.0,0.0,0.0	0.000918741	NA	NA	NA	NA	NA	NA	NA	NA	NA	No	NA	No	Yes	NA	NA	NA	NA	NA	NA
chr12:65741580	chr12-65741580-allele642261-51	INS	50	NA	0.0,0.0,0.0,0.0,0.002044989775051125	NA	NA	NA	NA	NA	NA	NA	NA	NA	enhancer	No	NA	HPRC,HGSVC	No	NA	NA	NA	NA	NA	NA
chr12:65741580	chr12-65741580-allele642264-76	INS	75	NA	0.0007564296520423601,0.007204610951008645,0.0,0.0,0.0	NA	NA	NA	NA	NA	NA	NA	NA	NA	enhancer	No	NA	HPRC,HGSVC,1KG-ONT	No	NA	NA	NA	NA	NA	NA
chr12:65741580	chr12-65741580-allele642250-61	INS	60	NA	0.047655068078668684,0.05043227665706052,0.0,0.1143141153081511,0.06134969325153374	0.000337809	NA	NA	NA	NA	NA	NA	NA	NA	enhancer	No	NA	HPRC,HGSVC,1KG-ONT	No	NA	NA	NA	NA	NA	NA
chr12:65741580	chr12-65741580-allele642263-56	INS	55	NA	0.0007564296520423601,0.0,0.0,0.0,0.0	0.000918741	NA	NA	NA	NA	NA	NA	NA	NA	enhancer	No	NA	HPRC,HGSVC,1KG-ONT	No	NA	NA	NA	NA	NA	NA
chr12:65741580	chr12-65741580-allele642265-61	INS	60	NA	0.0015128593040847202,0.0,0.0,0.0,0.0	0.00234988	NA	NA	NA	NA	NA	NA	NA	NA	enhancer	No	NA	HPRC,HGSVC,1KG-ONT	No	NA	NA	NA	NA	NA	NA
chr12:65741580	chr12-65741580-allele642249-81	INS	80	NA	0.0264750378214826,0.0,0.0,0.0,0.0	0.0485161	NA	NA	NA	NA	NA	NA	NA	NA	enhancer	No	NA	HPRC,HGSVC,1KG-ONT	No	NA	NA	NA	NA	NA	NA
chr12:65741580	chr12-65741580-allele642253-76	INS	75	NA	0.0,0.001440922190201729,0.0,0.0,0.0	NA	NA	NA	NA	NA	NA	NA	NA	NA	enhancer	No	NA	HPRC,HGSVC,1KG-ONT	No	NA	NA	NA	NA	NA	NA
chr12:65741580	chr12-65741580-allele642271-81	INS	80	NA	0.0,0.0,0.000992063492063492,0.0,0.012269938650306749	0.00188759	NA	NA	NA	NA	NA	NA	NA	NA	enhancer	No	NA	HPRC,HGSVC,1KG-ONT	No	NA	NA	NA	NA	NA	NA
chr12:65741580	chr12-65741580-allele642260-51	INS	50	NA	0.0,0.0,0.0,0.0,0.00408997955010225	0.000224143	NA	NA	NA	NA	NA	NA	NA	NA	enhancer	No	NA	HPRC,HGSVC	No	NA	NA	NA	NA	NA	NA
chr12:65741580	chr12-65741580-allele642251-56	INS	55	NA	0.0,0.0,0.002976190476190476,0.0009940357852882703,0.005112474437627812	0.00114796	NA	NA	NA	NA	NA	NA	NA	NA	enhancer	No	NA	HPRC,HGSVC,1KG-ONT	No	NA	NA	NA	NA	NA	NA
chr12:65741585	chr12-65741585-allele642275-67	INS	66	NA	0.0,0.001440922190201729,0.0,0.002982107355864811,0.026584867075664622	0.00500245	NA	NA	NA	NA	NA	NA	NA	NA	enhancer	No	NA	HPRC,HGSVC,1KG-ONT	No	NA	NA	NA	NA	NA	NA
chr12:65741585	chr12-65741585-allele642276-51	INS	50	NA	0.0015128593040847202,0.0,0.0,0.0,0.0	0.00234988	NA	NA	NA	NA	NA	NA	NA	NA	enhancer	No	NA	HPRC,HGSVC	No	NA	NA	NA	NA	NA	NA
chr12:65741590	chr12-65741590-allele642280-76	INS	75	NA	0.007564296520423601,0.002881844380403458,0.0,0.0,0.0	0.00974363	NA	NA	NA	NA	NA	NA	NA	NA	enhancer	No	NA	HPRC,HGSVC,1KG-ONT	No	NA	NA	NA	NA	NA	NA
chr12:65741590	chr12-65741590-allele642279-86	INS	85	NA	0.01588502269288956,0.03890489913544669,0.000992063492063492,0.010934393638170975,0.03169734151329243	NA	NA	NA	NA	NA	NA	NA	NA	NA	enhancer	No	NA	HPRC,HGSVC,1KG-ONT	No	NA	NA	NA	NA	NA	NA
chr12:65741598	chr12-65741598-allele642290-91	INS	90	NA	0.1422087745839637,0.26512968299711814,0.36408730158730157,0.21371769383697814,0.2249488752556237	0.042258	NA	NA	NA	NA	NA	NA	NA	NA	enhancer	No	NA	HPRC,HGSVC,1KG-ONT	No	NA	NA	NA	NA	NA	NA
chr12:65741599	chr12-65741599-allele642291-55	INS	54	NA	0.04387291981845688,0.11095100864553314,0.04662698412698413,0.18290258449304175,0.15644171779141106	0.034303	NA	NA	NA	NA	NA	NA	NA	NA	enhancer	No	NA	HPRC,HGSVC,1KG-ONT	No	NA	NA	NA	NA	NA	NA
chr12:65741606	chr12-65741606-allele642294-62	INS	61	NA	0.036308623298033284,0.138328530259366,0.1001984126984127,0.09443339960238568,0.06952965235173825	0.0243141	NA	NA	NA	NA	NA	NA	NA	NA	enhancer	No	NA	HPRC,HGSVC,1KG-ONT	No	NA	NA	NA	NA	NA	NA
chr12:65741633	chr12-65741633-allele642310-51	INS	50	NA	0.0015128593040847202,0.0,0.000992063492063492,0.0,0.002044989775051125	NA	NA	NA	NA	NA	NA	NA	NA	NA	enhancer	No	NA	HPRC,HGSVC	No	NA	NA	NA	NA	NA	NA
chr12:65741634	chr12-65741634-allele642311-66	INS	65	NA	0.13918305597579425,0.35446685878962536,0.39186507936507936,0.41451292246520877,0.32515337423312884	0.118291	NA	NA	NA	NA	NA	NA	NA	NA	enhancer	No	NA	HPRC,HGSVC,1KG-ONT	No	NA	NA	NA	NA	NA	NA
chr12:65741638	chr12-65741638-allele642312-82	INS	81	NA	0.048411497730711045,0.001440922190201729,0.0,0.0009940357852882703,0.003067484662576687	0.0771643	NA	NA	NA	NA	NA	NA	NA	NA	enhancer	No	NA	HPRC,HGSVC,1KG-ONT	No	NA	NA	NA	NA	NA	NA
chr12:65813279	chr12-65813279-allele642748-1	DEL	292	0.985337	0.613464447806354,0.11959654178674352,0.1111111111111111,0.1242544731610338,0.19529652351738241	0.428003	NA	NA	NA	NA	NA	NA	NA	NA	NA	No	NA	HPRC,HGSVC,1KG-ONT	No	NA	Type 2 diabetes(RPSAP52, RPSAP52, rs2583921, 9E-33, 0.7251815462070546),Height(RPSAP52, RPSAP52, rs1122590, 2E-16, 0.7371726228972679),Type 2 diabetes(RPSAP52, RPSAP52, rs1531343, 4E-9, 0.7371726228972679),Metabolic syndrome(RPSAP52, RPSAP52, rs1993669, 1E-9, 0.9050855666425883),Total testosterone levels(RPSAP52, RPSAP52, rs2583949, 5E-9, 0.8857647695464893),Total testosterone levels(RPSAP52, RPSAP52, rs2583948, 3E-11, 0.9073520705708528),Total testosterone levels(RPSAP52, RPSAP52, rs2583948, 5E-10, 0.9073520705708528),Medication use for T2D (number of purchases)(RPSAP52, RPSAP52, rs2947793, 2E-13, 0.9450132114255287),Hemoglobin A1c levels(HMGA2, rs2258238, 4E-19, 0.6379924556793461),Medication use (drugs used in diabetes)(HMGA2, rs2258238, 3E-9, 0.6379924556793461),Type 2 diabetes(HMGA2, rs2258238, 1E-12, 0.6379924556793461),Type 2 diabetes(HMGA2, rs2258238, 5E-21, 0.6379924556793461)	Achilles tendinitis(0.82%, 3.78%, 0.21, [0.07;0.63], 0.004769),Acute on chronic diastolic heart failure(0.66%, 2.52%, 0.26, [0.07;0.91], 0.033728),Adjustment disorder with depressed mood(2.79%, 6.30%, 0.43, [0.21;0.87], 0.025339),Bacterial enteritis of intestine(1.15%, 3.78%, 0.3, [0.11;0.8], 0.020514),Benign mammary dysplasia(0.66%, 2.94%, 0.22, [0.06;0.75], 0.014251),Benign paroxysmal positional vertigo(2.46%, 5.46%, 0.44, [0.2;0.93], 0.033373),Blepharitis(3.44%, 0.42%, 8.45, [1.13;63.18], 0.013583),Cardiac arrhythmia(10.98%, 6.30%, 1.83, [1.03;3.28], 0.038841),Chronic kidney disease(7.87%, 3.78%, 2.17, [1.05;4.5], 0.032748),Chronic rhinitis(5.57%, 10.08%, 0.53, [0.31;0.91], 0.023199),Eustachian tube disorder(1.48%, 5.04%, 0.28, [0.12;0.68], 0.00528),Goiter(2.79%, 5.88%, 0.46, [0.22;0.95], 0.040539),Hypo-osmolality and or hyponatremia(2.46%, 5.88%, 0.4, [0.19;0.85], 0.019586),Intervertebral disc prolapse(1.31%, 4.20%, 0.3, [0.12;0.78], 0.014594),Localized enlarged lymph nodes(5.90%, 1.68%, 3.67, [1.29;10.42], 0.006734),Melena(2.13%, 6.30%, 0.32, [0.15;0.69], 0.004397),Psychophysiologic insomnia(1.31%, 4.20%, 0.3, [0.12;0.78], 0.014594),Renal disorder due to type 2 diabetes mellitus(1.15%, 3.78%, 0.3, [0.11;0.8], 0.020514),Secondary diabetes mellitus(0.66%, 3.36%, 0.19, [0.06;0.64], 0.005767),Thoracic spondylosis without myelopathy(1.31%, 4.20%, 0.3, [0.12;0.78], 0.014594)	NA	NA	NA
chr12:66006856	chr12-66006856-allele643510-53	INS	52	NA	0.0022692889561270802,0.0,0.0,0.0,0.0	0.00377908	NA	NA	NA	NA	NA	NA	NA	NA	NA	No	NA	HPRC	No	NA	NA	NA	NA	NA	NA
chr12:66016328	chr12-66016328-allele643591-331	INS	330	NA	0.0007564296520423601,0.0,0.0,0.0,0.0	0.000918741	NA	NA	NA	NA	NA	NA	NA	NA	NA	No	NA	No	Yes	NA	NA	NA	NA	NA	NA
chr12:66051776	chr12-66051776-allele643904-347	INS	346	NA	0.039334341906202726,0.002881844380403458,0.0,0.0,0.0	0.0671322	NA	NA	NA	NA	NA	NA	NA	NA	NA	No	NA	HPRC,HGSVC,1KG-ONT	Yes	NA	NA	NA	NA	NA	NA
chr12:66051776	chr12-66051776-allele643903-325	INS	324	NA	0.00529500756429652,0.0,0.0,0.0,0.0	0.00947665	NA	NA	NA	NA	NA	NA	NA	NA	NA	No	NA	HPRC,HGSVC,1KG-ONT	Yes	NA	NA	NA	NA	NA	NA
chr12:66057592	chr12-66057592-allele643952-1	DEL	59	NA	0.012859304084720122,0.002881844380403458,0.0,0.0,0.0	0.0193295	NA	NA	NA	NA	NA	NA	NA	NA	NA	No	NA	HPRC,HGSVC,1KG-ONT	No	NA	NA	NA	NA	NA	NA
chr12:66057592	chr12-66057592-allele643955-1	DEL	71	NA	0.09152798789712557,0.023054755043227664,0.08134920634920635,0.018886679920477135,0.050102249488752554	0.019248	NA	NA	NA	NA	NA	NA	NA	NA	NA	No	NA	HPRC,HGSVC,1KG-ONT	No	NA	NA	NA	NA	NA	NA
chr12:66057592	chr12-66057592-allele643953-1	DEL	66	NA	0.007564296520423601,0.002881844380403458,0.000992063492063492,0.002982107355864811,0.002044989775051125	0.00354276	NA	NA	NA	NA	NA	NA	NA	NA	NA	No	NA	HPRC,HGSVC,1KG-ONT	No	NA	NA	NA	NA	NA	NA
chr12:66057592	chr12-66057592-allele643954-1	DEL	74	NA	0.0007564296520423601,0.002881844380403458,0.0,0.0,0.0	NA	NA	NA	NA	NA	NA	NA	NA	NA	NA	No	NA	HPRC,HGSVC,1KG-ONT	No	NA	NA	NA	NA	NA	NA
chr12:66057592	chr12-66057592-allele643951-1	DEL	70	NA	0.8714069591527988,0.9510086455331412,0.814484126984127,0.9652087475149106,0.918200408997955	0.00711842	NA	NA	NA	NA	NA	NA	NA	NA	NA	No	NA	HPRC,HGSVC,1KG-ONT	No	NA	NA	NA	NA	NA	NA
chr12:66068054	chr12-66068054-allele644039-1	DEL	68	NA	0.0030257186081694403,0.0,0.0,0.0,0.003067484662576687	0.00109145	NA	NA	NA	NA	NA	NA	NA	NA	NA	No	NA	HGSVC	No	NA	NA	NA	NA	NA	NA
chr12:66068063	chr12-66068063-allele644040-69	INS	68	NA	0.0015128593040847202,0.0,0.0,0.0,0.0	0.00234988	NA	NA	NA	NA	NA	NA	NA	NA	NA	No	NA	HPRC,HGSVC,1KG-ONT	No	NA	NA	NA	NA	NA	NA
chr12:66068122	chr12-66068122-allele644044-69	INS	68	NA	0.0007564296520423601,0.0,0.0,0.0,0.0	0.000918741	NA	NA	NA	NA	NA	NA	NA	NA	NA	No	NA	HPRC,HGSVC,1KG-ONT	No	NA	NA	NA	NA	NA	NA
chr12:66068365	chr12-66068365-allele644071-1	DEL	66	NA	0.01059001512859304,0.0,0.0,0.0,0.0	0.0193739	NA	NA	NA	NA	NA	NA	NA	NA	NA	No	NA	HPRC,HGSVC,1KG-ONT	No	NA	NA	NA	NA	NA	NA
chr12:66068467	chr12-66068467-allele644094-67	INS	66	NA	0.0030257186081694403,0.0,0.0,0.0,0.0	0.00495017	NA	NA	NA	NA	NA	NA	NA	NA	NA	No	NA	HPRC,HGSVC,1KG-ONT	No	NA	NA	NA	NA	NA	NA
chr12:66068467	chr12-66068467-allele644097-103	INS	102	NA	0.0,0.0,0.0,0.0,0.003067484662576687	3.94758e-05	NA	NA	NA	NA	NA	NA	NA	NA	NA	No	NA	HPRC,HGSVC,1KG-ONT	No	NA	NA	NA	NA	NA	NA
chr12:66068527	chr12-66068527-allele644115-67	INS	66	NA	0.0007564296520423601,0.001440922190201729,0.001984126984126984,0.002982107355864811,0.003067484662576687	0.000199544	NA	NA	NA	NA	NA	NA	NA	NA	NA	No	NA	HPRC,HGSVC,1KG-ONT	No	NA	NA	NA	NA	NA	NA
chr12:66068527	chr12-66068527-allele644113-103	INS	102	NA	0.0022692889561270802,0.0,0.0,0.006958250497017893,0.0	NA	NA	NA	NA	NA	NA	NA	NA	NA	NA	No	NA	HPRC,HGSVC,1KG-ONT	No	NA	NA	NA	NA	NA	NA
chr12:66068527	chr12-66068527-allele644112-135	INS	134	NA	0.0030257186081694403,0.0,0.0,0.003976143141153081,0.0	0.000667154	NA	NA	NA	NA	NA	NA	NA	NA	NA	No	NA	HPRC,HGSVC,1KG-ONT	No	NA	NA	NA	NA	NA	NA
chr12:66068527	chr12-66068527-allele644117-101	INS	100	NA	0.0,0.001440922190201729,0.0,0.0009940357852882703,0.006134969325153374	0.000963133	NA	NA	NA	NA	NA	NA	NA	NA	NA	No	NA	HPRC,HGSVC,1KG-ONT	No	NA	NA	NA	NA	NA	NA
chr12:66068527	chr12-66068527-allele644116-137	INS	136	NA	0.0007564296520423601,0.0,0.0,0.0,0.0	0.000918741	NA	NA	NA	NA	NA	NA	NA	NA	NA	No	NA	HPRC,HGSVC,1KG-ONT	No	NA	NA	NA	NA	NA	NA
chr12:66068527	chr12-66068527-allele644114-273	INS	272	NA	0.0007564296520423601,0.001440922190201729,0.0,0.0,0.0	NA	NA	NA	NA	NA	NA	NA	NA	NA	NA	No	NA	HPRC,HGSVC	No	NA	NA	NA	NA	NA	NA
chr12:66068563	chr12-66068563-allele644139-103	INS	102	NA	0.0,0.01585014409221902,0.2003968253968254,0.011928429423459244,0.00408997955010225	0.0423894	NA	NA	NA	NA	NA	NA	NA	NA	NA	No	NA	HPRC,HGSVC,1KG-ONT	No	NA	NA	NA	NA	NA	NA
chr12:66068563	chr12-66068563-allele644137-67	INS	66	NA	0.012859304084720122,0.007204610951008645,0.0,0.009940357852882704,0.0	0.00552382	NA	NA	NA	NA	NA	NA	NA	NA	NA	No	NA	HPRC,HGSVC,1KG-ONT	No	NA	NA	NA	NA	NA	NA
chr12:66068563	chr12-66068563-allele644138-137	INS	136	NA	0.0007564296520423601,0.002881844380403458,0.026785714285714284,0.002982107355864811,0.014314928425357873	0.00672296	NA	NA	NA	NA	NA	NA	NA	NA	NA	No	NA	HPRC,HGSVC,1KG-ONT	No	NA	NA	NA	NA	NA	NA
chr12:66068599	chr12-66068599-allele644160-155	INS	154	NA	0.09379727685325265,0.018731988472622477,0.008928571428571428,0.0,0.002044989775051125	0.122386	NA	NA	NA	NA	NA	NA	NA	NA	NA	No	NA	HPRC,HGSVC,1KG-ONT	No	NA	NA	NA	NA	NA	NA
chr12:66068599	chr12-66068599-allele644162-87	INS	86	NA	0.0,0.002881844380403458,0.0,0.004970178926441352,0.003067484662576687	0.00112696	NA	NA	NA	NA	NA	NA	NA	NA	NA	No	NA	HPRC,HGSVC,1KG-ONT	No	NA	NA	NA	NA	NA	NA
chr12:66068599	chr12-66068599-allele644165-318	INS	317	NA	0.0022692889561270802,0.0,0.01488095238095238,0.0,0.0	NA	NA	NA	NA	NA	NA	NA	NA	NA	NA	No	NA	HGSVC	No	NA	NA	NA	NA	NA	NA
chr12:66068599	chr12-66068599-allele644171-182	INS	181	NA	0.0007564296520423601,0.0,0.008928571428571428,0.0,0.0010224948875255625	7.93681e-05	NA	NA	NA	NA	NA	NA	NA	NA	NA	No	NA	HPRC,HGSVC,1KG-ONT	No	NA	NA	NA	NA	NA	NA
chr12:66068599	chr12-66068599-allele644163-69	INS	68	NA	0.006051437216338881,0.018731988472622477,0.001984126984126984,0.017892644135188866,0.016359918200409	0.00165676	NA	NA	NA	NA	NA	NA	NA	NA	NA	No	NA	HPRC,HGSVC,1KG-ONT	No	NA	NA	NA	NA	NA	NA
chr12:66068599	chr12-66068599-allele644164-177	INS	176	NA	0.018154311649016642,0.0,0.0,0.0,0.0	0.0332691	NA	NA	NA	NA	NA	NA	NA	NA	NA	No	NA	HPRC,HGSVC,1KG-ONT	No	NA	NA	NA	NA	NA	NA
chr12:66068599	chr12-66068599-allele644169-67	INS	66	NA	0.0,0.0,0.0,0.004970178926441352,0.003067484662576687	0.000963133	NA	NA	NA	NA	NA	NA	NA	NA	NA	No	NA	HPRC,HGSVC,1KG-ONT	No	NA	NA	NA	NA	NA	NA
chr12:66068599	chr12-66068599-allele644168-101	INS	100	NA	0.0030257186081694403,0.002881844380403458,0.03670634920634921,0.005964214711729622,0.002044989775051125	0.00409167	NA	NA	NA	NA	NA	NA	NA	NA	NA	No	NA	HPRC,HGSVC,1KG-ONT	No	NA	NA	NA	NA	NA	NA
chr12:66068599	chr12-66068599-allele644170-135	INS	134	NA	0.0022692889561270802,0.0,0.0,0.0,0.0	0.00377908	NA	NA	NA	NA	NA	NA	NA	NA	NA	No	NA	HPRC,HGSVC,1KG-ONT	No	NA	NA	NA	NA	NA	NA
chr12:66068599	chr12-66068599-allele644161-121	INS	120	NA	0.0030257186081694403,0.0,0.0,0.0,0.0	0.00520636	NA	NA	NA	NA	NA	NA	NA	NA	NA	No	NA	HPRC,HGSVC,1KG-ONT	No	NA	NA	NA	NA	NA	NA
chr12:66068599	chr12-66068599-allele644167-141	INS	140	NA	0.0022692889561270802,0.0,0.0,0.0,0.0010224948875255625	0.0019853	NA	NA	NA	NA	NA	NA	NA	NA	NA	No	NA	HPRC,HGSVC,1KG-ONT	No	NA	NA	NA	NA	NA	NA
chr12:66068599	chr12-66068599-allele644166-183	INS	182	NA	0.0,0.001440922190201729,0.0496031746031746,0.004970178926441352,0.018404907975460124	0.0130638	NA	NA	NA	NA	NA	NA	NA	NA	NA	No	NA	HPRC,HGSVC,1KG-ONT	No	NA	NA	NA	NA	NA	NA
chr12:66068607	chr12-66068607-allele644192-267	INS	266	NA	0.0,0.0,0.002976190476190476,0.0,0.0	NA	NA	NA	NA	NA	NA	NA	NA	NA	NA	No	NA	HPRC,HGSVC	No	NA	NA	NA	NA	NA	NA
chr12:66068607	chr12-66068607-allele644179-96	INS	95	NA	0.037065052950075644,0.0,0.040674603174603176,0.017892644135188866,0.028629856850715747	0.00278602	NA	NA	NA	NA	NA	NA	NA	NA	NA	No	NA	HPRC,HGSVC,1KG-ONT	No	NA	NA	NA	NA	NA	NA
chr12:66068607	chr12-66068607-allele644181-168	INS	167	NA	0.0113464447806354,0.001440922190201729,0.0,0.0,0.0	0.0185365	NA	NA	NA	NA	NA	NA	NA	NA	NA	No	NA	HPRC,HGSVC,1KG-ONT	No	NA	NA	NA	NA	NA	NA
chr12:66068607	chr12-66068607-allele644184-104	INS	103	NA	0.0,0.0,0.0,0.0019880715705765406,0.0	NA	NA	NA	NA	NA	NA	NA	NA	NA	NA	No	NA	HPRC,HGSVC,1KG-ONT	No	NA	NA	NA	NA	NA	NA
chr12:66068607	chr12-66068607-allele644183-225	INS	224	NA	0.0,0.001440922190201729,0.0,0.0009940357852882703,0.005112474437627812	0.000631316	NA	NA	NA	NA	NA	NA	NA	NA	NA	No	NA	HPRC,HGSVC	No	NA	NA	NA	NA	NA	NA
chr12:66068607	chr12-66068607-allele644194-191	INS	190	NA	0.0015128593040847202,0.0,0.01984126984126984,0.004970178926441352,0.005112474437627812	0.00284536	NA	NA	NA	NA	NA	NA	NA	NA	NA	No	NA	HPRC,HGSVC,1KG-ONT	No	NA	NA	NA	NA	NA	NA
chr12:66068607	chr12-66068607-allele644182-204	INS	203	NA	0.0007564296520423601,0.002881844380403458,0.012896825396825396,0.002982107355864811,0.002044989775051125	0.00204759	NA	NA	NA	NA	NA	NA	NA	NA	NA	No	NA	HPRC,HGSVC	No	NA	NA	NA	NA	NA	NA
chr12:66068607	chr12-66068607-allele644180-132	INS	131	NA	0.0030257186081694403,0.01729106628242075,0.020833333333333332,0.005964214711729622,0.003067484662576687	0.0032423	NA	NA	NA	NA	NA	NA	NA	NA	NA	No	NA	HPRC,HGSVC,1KG-ONT	No	NA	NA	NA	NA	NA	NA
chr12:66068612	chr12-66068612-allele644195-75	INS	74	NA	0.0015128593040847202,0.0,0.0,0.0,0.0	0.00234988	NA	NA	NA	NA	NA	NA	NA	NA	NA	No	NA	HPRC,HGSVC,1KG-ONT	No	NA	NA	NA	NA	NA	NA
chr12:66068631	chr12-66068631-allele644198-111	INS	110	NA	0.0,0.0,0.001984126984126984,0.0,0.0	NA	NA	NA	NA	NA	NA	NA	NA	NA	NA	No	NA	HPRC,HGSVC,1KG-ONT	No	NA	NA	NA	NA	NA	NA
chr12:66068631	chr12-66068631-allele644197-111	INS	110	NA	0.0,0.001440922190201729,0.022817460317460316,0.0009940357852882703,0.0	0.00390358	NA	NA	NA	NA	NA	NA	NA	NA	NA	No	NA	HPRC,HGSVC,1KG-ONT	No	NA	NA	NA	NA	NA	NA
chr12:66068633	chr12-66068633-allele644202-346	INS	345	NA	0.0,0.0,0.006944444444444444,0.0009940357852882703,0.0	0.000705828	NA	NA	NA	NA	NA	NA	NA	NA	NA	No	NA	HGSVC	No	NA	NA	NA	NA	NA	NA
chr12:66068752	chr12-66068752-allele644228-74	INS	73	NA	0.0045385779122541605,0.001440922190201729,0.0,0.0,0.02556237218813906	NA	NA	NA	NA	NA	NA	NA	NA	NA	NA	No	NA	HPRC,HGSVC,1KG-ONT	No	NA	NA	NA	NA	NA	NA
chr12:66068837	chr12-66068837-allele644262-1	DEL	75	NA	0.0037821482602118004,0.0,0.005952380952380952,0.010934393638170975,0.006134969325153374	NA	NA	NA	NA	NA	NA	NA	NA	NA	NA	No	NA	HPRC,HGSVC,1KG-ONT	No	NA	NA	NA	NA	NA	NA
chr12:66068838	chr12-66068838-allele644264-1	DEL	50	NA	0.009077155824508321,0.0,0.0,0.0,0.0	0.0164709	NA	NA	NA	NA	NA	NA	NA	NA	NA	No	NA	HPRC,HGSVC	No	NA	NA	NA	NA	NA	NA
chr12:66068859	chr12-66068859-allele644268-1	DEL	65	NA	0.0,0.0,0.0,0.0,0.011247443762781187	0.00142414	NA	NA	NA	NA	NA	NA	NA	NA	NA	No	NA	HPRC,HGSVC,1KG-ONT	No	NA	NA	NA	NA	NA	NA
chr12:66068859	chr12-66068859-allele644269-1	DEL	90	NA	0.0,0.0,0.0,0.0009940357852882703,0.0	NA	NA	NA	NA	NA	NA	NA	NA	NA	NA	No	NA	HPRC,HGSVC,1KG-ONT	No	NA	NA	NA	NA	NA	NA
chr12:66069119	chr12-66069119-allele644317-118	INS	117	NA	0.0030257186081694403,0.0,0.003968253968253968,0.002982107355864811,0.0	NA	NA	NA	NA	NA	NA	NA	NA	NA	NA	No	NA	HPRC,HGSVC	No	NA	NA	NA	NA	NA	NA
chr12:66069131	chr12-66069131-allele644322-95	INS	94	NA	0.0,0.001440922190201729,0.001984126984126984,0.017892644135188866,0.018404907975460124	0.00654923	NA	NA	NA	NA	NA	NA	NA	NA	NA	No	NA	HPRC,HGSVC,1KG-ONT	No	NA	NA	NA	NA	NA	NA
chr12:66069131	chr12-66069131-allele644323-118	INS	117	NA	0.0007564296520423601,0.0,0.0,0.0,0.002044989775051125	NA	NA	NA	NA	NA	NA	NA	NA	NA	NA	No	NA	HPRC,HGSVC	No	NA	NA	NA	NA	NA	NA
chr12:66069131	chr12-66069131-allele644349-95	INS	94	NA	0.0,0.001440922190201729,0.0,0.0,0.0	NA	NA	NA	NA	NA	NA	NA	NA	NA	NA	No	NA	HPRC,HGSVC,1KG-ONT	No	NA	NA	NA	NA	NA	NA
chr12:66069131	chr12-66069131-allele644347-118	INS	117	NA	0.0,0.0,0.0,0.007952286282306162,0.0	0.000834484	NA	NA	NA	NA	NA	NA	NA	NA	NA	No	NA	HPRC,HGSVC	No	NA	NA	NA	NA	NA	NA
chr12:66069131	chr12-66069131-allele644336-118	INS	117	NA	0.0,0.0,0.0,0.0,0.0081799591002045	0.000705828	NA	NA	NA	NA	NA	NA	NA	NA	NA	No	NA	HPRC,HGSVC	No	NA	NA	NA	NA	NA	NA
chr12:66069131	chr12-66069131-allele644335-118	INS	117	NA	0.0,0.002881844380403458,0.000992063492063492,0.002982107355864811,0.010224948875255624	0.00237831	NA	NA	NA	NA	NA	NA	NA	NA	NA	No	NA	HPRC,HGSVC	No	NA	NA	NA	NA	NA	NA
chr12:66069131	chr12-66069131-allele644341-74	INS	73	NA	0.0022692889561270802,0.005763688760806916,0.0496031746031746,0.041749502982107355,0.024539877300613498	0.0182335	NA	NA	NA	NA	NA	NA	NA	NA	NA	No	NA	HPRC,HGSVC,1KG-ONT	No	NA	NA	NA	NA	NA	NA
chr12:66069131	chr12-66069131-allele644350-141	INS	140	NA	0.0,0.012968299711815562,0.0,0.0,0.0	0.00114796	NA	NA	NA	NA	NA	NA	NA	NA	NA	No	NA	HPRC,HGSVC	No	NA	NA	NA	NA	NA	NA
chr12:66069131	chr12-66069131-allele644333-118	INS	117	NA	0.009077155824508321,0.03314121037463977,0.020833333333333332,0.020874751491053677,0.02044989775051125	0.00446944	NA	NA	NA	NA	NA	NA	NA	NA	NA	No	NA	HPRC,HGSVC	No	NA	NA	NA	NA	NA	NA
chr12:66069131	chr12-66069131-allele644337-72	INS	71	NA	0.0,0.0,0.0,0.002982107355864811,0.013292433537832311	0.00231396	NA	NA	NA	NA	NA	NA	NA	NA	NA	No	NA	HPRC,HGSVC,1KG-ONT	No	NA	NA	NA	NA	NA	NA
chr12:66069131	chr12-66069131-allele644345-72	INS	71	NA	0.0015128593040847202,0.0,0.0,0.0009940357852882703,0.0	0.00077342	NA	NA	NA	NA	NA	NA	NA	NA	NA	No	NA	HPRC,HGSVC,1KG-ONT	No	NA	NA	NA	NA	NA	NA
chr12:66069131	chr12-66069131-allele644344-72	INS	71	NA	0.0,0.0,0.0,0.0,0.006134969325153374	0.000593574	NA	NA	NA	NA	NA	NA	NA	NA	NA	No	NA	HPRC,HGSVC,1KG-ONT	No	NA	NA	NA	NA	NA	NA
chr12:66069131	chr12-66069131-allele644321-72	INS	71	NA	0.01664145234493192,0.08501440922190202,0.04861111111111111,0.0536779324055666,0.08282208588957055	0.0232399	NA	NA	NA	NA	NA	NA	NA	NA	NA	No	NA	HPRC,HGSVC,1KG-ONT	No	NA	NA	NA	NA	NA	NA
chr12:66069131	chr12-66069131-allele644340-95	INS	94	NA	0.0045385779122541605,0.0,0.03273809523809524,0.016898608349900597,0.0081799591002045	0.00436866	NA	NA	NA	NA	NA	NA	NA	NA	NA	No	NA	HPRC,HGSVC,1KG-ONT	No	NA	NA	NA	NA	NA	NA
chr12:66069131	chr12-66069131-allele644342-95	INS	94	NA	0.012102874432677761,0.03602305475504323,0.0992063492063492,0.03180914512922465,0.03374233128834356	0.0187035	NA	NA	NA	NA	NA	NA	NA	NA	NA	No	NA	HPRC,HGSVC,1KG-ONT	No	NA	NA	NA	NA	NA	NA
chr12:66069165	chr12-66069165-allele644365-116	INS	115	NA	0.0,0.0,0.0,0.0,0.013292433537832311	0.00165003	NA	NA	NA	NA	NA	NA	NA	NA	NA	No	NA	HPRC,HGSVC	No	NA	NA	NA	NA	NA	NA
chr12:66069165	chr12-66069165-allele644355-139	INS	138	NA	0.009833585476550681,0.01585014409221902,0.018849206349206348,0.027833001988071572,0.0	0.000606998	NA	NA	NA	NA	NA	NA	NA	NA	NA	No	NA	HPRC,HGSVC	No	NA	NA	NA	NA	NA	NA
chr12:66069165	chr12-66069165-allele644363-116	INS	115	NA	0.0007564296520423601,0.0,0.0,0.0,0.0	0.000918741	NA	NA	NA	NA	NA	NA	NA	NA	NA	No	NA	HPRC,HGSVC	No	NA	NA	NA	NA	NA	NA
chr12:66069165	chr12-66069165-allele644366-116	INS	115	NA	0.0015128593040847202,0.005763688760806916,0.000992063492063492,0.0009940357852882703,0.0	NA	NA	NA	NA	NA	NA	NA	NA	NA	NA	No	NA	HPRC,HGSVC	No	NA	NA	NA	NA	NA	NA
chr12:66069165	chr12-66069165-allele644364-116	INS	115	NA	0.0045385779122541605,0.0,0.0,0.0,0.0	0.00788469	NA	NA	NA	NA	NA	NA	NA	NA	NA	No	NA	HPRC,HGSVC	No	NA	NA	NA	NA	NA	NA
chr12:66069403	chr12-66069403-allele644426-70	INS	69	NA	0.0030257186081694403,0.002881844380403458,0.016865079365079364,0.0009940357852882703,0.0010224948875255625	0.00016562	NA	NA	NA	NA	NA	NA	NA	NA	NA	No	NA	HPRC,HGSVC,1KG-ONT	No	NA	NA	NA	NA	NA	NA
chr12:66069430	chr12-66069430-allele644437-72	INS	71	NA	0.009833585476550681,0.005763688760806916,0.001984126984126984,0.048707753479125246,0.02556237218813906	0.00320888	NA	NA	NA	NA	NA	NA	NA	NA	NA	No	NA	HPRC,HGSVC,1KG-ONT	No	NA	NA	NA	NA	NA	NA
chr12:66069433	chr12-66069433-allele644445-70	INS	69	NA	0.0,0.0,0.0,0.002982107355864811,0.0	3.94758e-05	NA	NA	NA	NA	NA	NA	NA	NA	NA	No	NA	HPRC,HGSVC,1KG-ONT	No	NA	NA	NA	NA	NA	NA
chr12:66069453	chr12-66069453-allele644470-51	INS	50	NA	0.0,0.007204610951008645,0.002976190476190476,0.003976143141153081,0.0	0.00153107	NA	NA	NA	NA	NA	NA	NA	NA	NA	No	NA	HPRC,HGSVC,1KG-ONT	No	NA	NA	NA	NA	NA	NA
chr12:66069453	chr12-66069453-allele644462-101	INS	100	NA	0.0015128593040847202,0.001440922190201729,0.0,0.0,0.0	0.00077342	NA	NA	NA	NA	NA	NA	NA	NA	NA	No	NA	HPRC,HGSVC,1KG-ONT	No	NA	NA	NA	NA	NA	NA
chr12:66069453	chr12-66069453-allele644460-76	INS	75	NA	0.0,0.0,0.0,0.017892644135188866,0.0010224948875255625	0.00294382	NA	NA	NA	NA	NA	NA	NA	NA	NA	No	NA	HPRC,HGSVC,1KG-ONT	No	NA	NA	NA	NA	NA	NA
chr12:66069453	chr12-66069453-allele644459-51	INS	50	NA	0.015128593040847202,0.021613832853025938,0.020833333333333332,0.055666003976143144,0.028629856850715747	0.00496876	NA	NA	NA	NA	NA	NA	NA	NA	NA	No	NA	HPRC,HGSVC,1KG-ONT	No	NA	NA	NA	NA	NA	NA
chr12:66131757	chr12-66131757-allele644890-1	DEL	4713	NA	0.0,0.0,0.0,0.0,0.016359918200409	0.00224961	TMBIM4(0.00033826, 1.766)	NA	NA	NA	NA	NA	NA	NA	enhancer	No	NA	No	Yes	NA	NA	NA	NA	NA	NA
chr12:66133855	chr12-66133855-allele644905-1	DEL	2241	0.922609	0.6792738275340393,0.3126801152737752,0.8392857142857143,0.41848906560636184,0.523517382413088	0.0374381	TMBIM4(0.00033826, 1.766)	NA	NA	NA	NA	NA	NA	NA	NA	No	NA	HPRC,HGSVC,1KG-ONT	Yes	ENSG00000090376.11(9.460155310248597e-06),ENSG00000225422.4(0.016246476308381358),ENSG00000239335.4(7.304247432773644e-62)	NA	NA	NA	NA	NA
chr12:66150491	chr12-66150491-allele645015-65	INS	64	NA	0.0015128593040847202,0.0,0.016865079365079364,0.0,0.002044989775051125	0.000879134	TMBIM4(0.00033826, 1.766)	NA	NA	NA	NA	NA	NA	NA	NA	No	NA	HGSVC	Yes	NA	NA	NA	NA	NA	NA
chr12:66161044	chr12-66161044-allele645113-162	INS	161	NA	0.0113464447806354,0.02881844380403458,0.47023809523809523,0.08250497017892644,0.11758691206543967	0.118447	TMBIM4(0.00033826, 1.766)	NA	NA	NA	NA	NA	NA	NA	NA	No	NA	HPRC,HGSVC,1KG-ONT	Yes	NA	NA	NA	NA	NA	NA
chr12:66262743	chr12-66262743-allele645670-354	INS	353	NA	0.0007564296520423601,0.0,0.0,0.0,0.0	0.000918741	NA	NA	NA	NA	NA	NA	NA	NA	NA	No	NA	1KG-ONT	Yes	NA	NA	NA	NA	NA	NA
chr12:66284745	chr12-66284745-allele645971-1	DEL	76	0.987817	0.340393343419062,0.31988472622478387,0.376984126984127,0.21371769383697814,0.24233128834355827	0.00651392	NA	NA	NA	NA	NA	NA	NA	NA	NA	No	NA	HPRC,HGSVC,1KG-ONT	Yes	ENSG00000127311.10(0.00024458705739528606)	NA	NA	NA	NA	NA
chr12:66362372	chr12-66362372-allele646768-1	DEL	837	NA	0.04462934947049924,0.001440922190201729,0.0,0.0,0.0	0.0786163	GRIP1(0.99999, 0.415)	GRIP1(0.99999, 0.415)	NA	NA	NA	NA	NA	NA	NA	No	NA	HPRC,HGSVC,1KG-ONT	Yes	NA	NA	NA	NA	NA	NA
chr12:66398194	chr12-66398194-allele647140-1	DEL	2156	NA	0.036308623298033284,0.001440922190201729,0.0,0.0,0.0	0.0639062	GRIP1(0.99999, 0.415)	GRIP1(0.99999, 0.415)	NA	NA	NA	NA	NA	NA	NA	No	NA	HPRC,HGSVC,1KG-ONT	Yes	NA	NA	NA	NA	NA	NA
chr12:66414932	chr12-66414932-allele647321-168	INS	167	NA	0.02193645990922844,0.001440922190201729,0.003968253968253968,0.0,0.007157464212678937	0.0207177	GRIP1(0.99999, 0.415)	GRIP1(0.99999, 0.415)	NA	NA	NA	NA	NA	NA	NA	No	NA	HPRC,HGSVC,1KG-ONT	Yes	NA	NA	NA	NA	NA	NA
chr12:66414932	chr12-66414932-allele647323-295	INS	294	NA	0.0007564296520423601,0.0,0.0,0.0,0.0	0.000918741	GRIP1(0.99999, 0.415)	GRIP1(0.99999, 0.415)	NA	NA	NA	NA	NA	NA	NA	No	NA	No	Yes	NA	NA	NA	NA	NA	NA
chr12:66414932	chr12-66414932-allele647335-163	INS	162	NA	0.0,0.0,0.008928571428571428,0.0,0.0	0.0010336	GRIP1(0.99999, 0.415)	GRIP1(0.99999, 0.415)	NA	NA	NA	NA	NA	NA	NA	No	NA	HPRC,HGSVC,1KG-ONT	Yes	NA	NA	NA	NA	NA	NA
chr12:66414932	chr12-66414932-allele647332-153	INS	152	NA	0.0045385779122541605,0.0,0.007936507936507936,0.0,0.0	0.000493235	GRIP1(0.99999, 0.415)	GRIP1(0.99999, 0.415)	NA	NA	NA	NA	NA	NA	NA	No	NA	HPRC,HGSVC,1KG-ONT	Yes	NA	NA	NA	NA	NA	NA
chr12:66414935	chr12-66414935-allele647339-153	INS	152	NA	0.009833585476550681,0.0,0.008928571428571428,0.0,0.0	0.0056691	GRIP1(0.99999, 0.415)	GRIP1(0.99999, 0.415)	NA	NA	NA	NA	NA	NA	NA	No	ID=chr12_66414932_66414987;MOTIFS=ATAAA;STRUC=(ATAAA)n	HPRC,HGSVC,1KG-ONT	Yes	NA	NA	NA	NA	NA	NA
chr12:66414935	chr12-66414935-allele647338-163	INS	162	NA	0.0030257186081694403,0.0,0.0,0.0,0.0	0.00520636	GRIP1(0.99999, 0.415)	GRIP1(0.99999, 0.415)	NA	NA	NA	NA	NA	NA	NA	No	ID=chr12_66414932_66414987;MOTIFS=ATAAA;STRUC=(ATAAA)n	HPRC,HGSVC,1KG-ONT	Yes	NA	NA	NA	NA	NA	NA
chr12:66414935	chr12-66414935-allele647343-158	INS	157	NA	0.0007564296520423601,0.0,0.006944444444444444,0.0,0.00408997955010225	0.000525255	GRIP1(0.99999, 0.415)	GRIP1(0.99999, 0.415)	NA	NA	NA	NA	NA	NA	NA	No	ID=chr12_66414932_66414987;MOTIFS=ATAAA;STRUC=(ATAAA)n	HPRC,HGSVC,1KG-ONT	Yes	NA	NA	NA	NA	NA	NA
chr12:66414935	chr12-66414935-allele647336-138	INS	137	NA	0.0007564296520423601,0.001440922190201729,0.0,0.0,0.0	NA	GRIP1(0.99999, 0.415)	GRIP1(0.99999, 0.415)	NA	NA	NA	NA	NA	NA	NA	No	ID=chr12_66414932_66414987;MOTIFS=ATAAA;STRUC=(ATAAA)n	HPRC,HGSVC,1KG-ONT	Yes	NA	NA	NA	NA	NA	NA
chr12:66414935	chr12-66414935-allele647340-148	INS	147	NA	0.0007564296520423601,0.0,0.0,0.0,0.0	0.000918741	GRIP1(0.99999, 0.415)	GRIP1(0.99999, 0.415)	NA	NA	NA	NA	NA	NA	NA	No	ID=chr12_66414932_66414987;MOTIFS=ATAAA;STRUC=(ATAAA)n	HPRC,HGSVC,1KG-ONT	Yes	NA	NA	NA	NA	NA	NA
chr12:66414935	chr12-66414935-allele647337-158	INS	157	NA	0.00832072617246596,0.0,0.001984126984126984,0.0,0.0	0.0110972	GRIP1(0.99999, 0.415)	GRIP1(0.99999, 0.415)	NA	NA	NA	NA	NA	NA	NA	No	ID=chr12_66414932_66414987;MOTIFS=ATAAA;STRUC=(ATAAA)n	HPRC,HGSVC,1KG-ONT	Yes	NA	NA	NA	NA	NA	NA
chr12:66414940	chr12-66414940-allele647352-143	INS	142	NA	0.0030257186081694403,0.0,0.0,0.0,0.0	0.00520636	GRIP1(0.99999, 0.415)	GRIP1(0.99999, 0.415)	NA	NA	NA	NA	NA	NA	NA	No	ID=chr12_66414932_66414987;MOTIFS=ATAAA;STRUC=(ATAAA)n	HPRC,HGSVC,1KG-ONT	Yes	NA	NA	NA	NA	NA	NA
chr12:66414940	chr12-66414940-allele647348-158	INS	157	NA	0.0045385779122541605,0.0,0.0,0.0,0.0	0.00805514	GRIP1(0.99999, 0.415)	GRIP1(0.99999, 0.415)	NA	NA	NA	NA	NA	NA	NA	No	ID=chr12_66414932_66414987;MOTIFS=ATAAA;STRUC=(ATAAA)n	HPRC,HGSVC,1KG-ONT	Yes	NA	NA	NA	NA	NA	NA
chr12:66414940	chr12-66414940-allele647345-158	INS	157	NA	0.057488653555219364,0.001440922190201729,0.02976190476190476,0.0009940357852882703,0.0081799591002045	0.0461918	GRIP1(0.99999, 0.415)	GRIP1(0.99999, 0.415)	NA	NA	NA	NA	NA	NA	NA	No	ID=chr12_66414932_66414987;MOTIFS=ATAAA;STRUC=(ATAAA)n	HPRC,HGSVC,1KG-ONT	Yes	NA	NA	NA	NA	NA	NA
chr12:66414940	chr12-66414940-allele647347-163	INS	162	NA	0.01059001512859304,0.0,0.0,0.0,0.0	0.0193739	GRIP1(0.99999, 0.415)	GRIP1(0.99999, 0.415)	NA	NA	NA	NA	NA	NA	NA	No	ID=chr12_66414932_66414987;MOTIFS=ATAAA;STRUC=(ATAAA)n	HPRC,HGSVC,1KG-ONT	Yes	NA	NA	NA	NA	NA	NA
chr12:66414940	chr12-66414940-allele647346-148	INS	147	NA	0.02193645990922844,0.002881844380403458,0.017857142857142856,0.0,0.0	0.0134083	GRIP1(0.99999, 0.415)	GRIP1(0.99999, 0.415)	NA	NA	NA	NA	NA	NA	NA	No	ID=chr12_66414932_66414987;MOTIFS=ATAAA;STRUC=(ATAAA)n	HPRC,HGSVC,1KG-ONT	Yes	NA	NA	NA	NA	NA	NA
chr12:66414940	chr12-66414940-allele647349-158	INS	157	NA	0.0007564296520423601,0.0,0.0,0.0,0.0	0.000918741	GRIP1(0.99999, 0.415)	GRIP1(0.99999, 0.415)	NA	NA	NA	NA	NA	NA	NA	No	ID=chr12_66414932_66414987;MOTIFS=ATAAA;STRUC=(ATAAA)n	HPRC,HGSVC,1KG-ONT	Yes	NA	NA	NA	NA	NA	NA
chr12:66512565	chr12-66512565-allele648095-332	INS	331	NA	0.0022692889561270802,0.0,0.0,0.0,0.0	0.00377908	GRIP1(0.99999, 0.415)	GRIP1(0.99999, 0.415)	NA	NA	NA	NA	NA	NA	NA	No	NA	HPRC,HGSVC,1KG-ONT	Yes	NA	NA	NA	NA	NA	NA
chr12:66512565	chr12-66512565-allele648088-339	INS	338	NA	0.16565809379727686,0.004322766570605188,0.0,0.0009940357852882703,0.0	0.266107	GRIP1(0.99999, 0.415)	GRIP1(0.99999, 0.415)	NA	NA	NA	NA	NA	NA	NA	No	NA	HPRC,HGSVC,1KG-ONT	Yes	NA	NA	NA	NA	NA	NA
chr12:66512565	chr12-66512565-allele648091-307	INS	306	NA	0.007564296520423601,0.0,0.0,0.0,0.0	0.0137297	GRIP1(0.99999, 0.415)	GRIP1(0.99999, 0.415)	NA	NA	NA	NA	NA	NA	NA	No	NA	HPRC,HGSVC,1KG-ONT	Yes	NA	NA	NA	NA	NA	NA
chr12:66512565	chr12-66512565-allele648092-338	INS	337	NA	0.006051437216338881,0.0,0.0,0.0,0.0	0.0108963	GRIP1(0.99999, 0.415)	GRIP1(0.99999, 0.415)	NA	NA	NA	NA	NA	NA	NA	No	NA	HPRC,HGSVC,1KG-ONT	Yes	NA	NA	NA	NA	NA	NA
chr12:66512565	chr12-66512565-allele648103-315	INS	314	NA	0.0,0.0,0.006944444444444444,0.0,0.005112474437627812	0.00170264	GRIP1(0.99999, 0.415)	GRIP1(0.99999, 0.415)	NA	NA	NA	NA	NA	NA	NA	No	NA	HPRC,HGSVC,1KG-ONT	Yes	NA	NA	NA	NA	NA	NA
chr12:66512565	chr12-66512565-allele648094-316	INS	315	NA	0.012102874432677761,0.001440922190201729,0.0,0.0,0.0	0.0199352	GRIP1(0.99999, 0.415)	GRIP1(0.99999, 0.415)	NA	NA	NA	NA	NA	NA	NA	No	NA	HPRC,HGSVC,1KG-ONT	Yes	NA	NA	NA	NA	NA	NA
chr12:66512565	chr12-66512565-allele648089-316	INS	315	NA	0.02042360060514372,0.069164265129683,0.08531746031746032,0.12624254473161034,0.10531697341513292	0.0410322	GRIP1(0.99999, 0.415)	GRIP1(0.99999, 0.415)	NA	NA	NA	NA	NA	NA	NA	No	NA	HPRC,HGSVC,1KG-ONT	Yes	NA	NA	NA	NA	NA	NA
chr12:66512565	chr12-66512565-allele648090-340	INS	339	NA	0.00832072617246596,0.0,0.0,0.0,0.0	0.0151436	GRIP1(0.99999, 0.415)	GRIP1(0.99999, 0.415)	NA	NA	NA	NA	NA	NA	NA	No	NA	HPRC,HGSVC,1KG-ONT	Yes	NA	NA	NA	NA	NA	NA
chr12:66512565	chr12-66512565-allele648101-317	INS	316	NA	0.0007564296520423601,0.0,0.0,0.0,0.0	0.000918741	GRIP1(0.99999, 0.415)	GRIP1(0.99999, 0.415)	NA	NA	NA	NA	NA	NA	NA	No	NA	HPRC,HGSVC,1KG-ONT	Yes	NA	NA	NA	NA	NA	NA
chr12:66617788	chr12-66617788-allele649173-358	INS	357	NA	0.02118003025718608,0.001440922190201729,0.0,0.0,0.0	0.0366254	GRIP1(0.99999, 0.415)	GRIP1(0.99999, 0.415)	NA	NA	NA	NA	NA	NA	NA	No	NA	HPRC,HGSVC,1KG-ONT	Yes	NA	NA	NA	NA	NA	NA
chr12:66617788	chr12-66617788-allele649172-337	INS	336	NA	0.15960665658093798,0.2017291066282421,0.15178571428571427,0.22365805168986083,0.17893660531697342	0.00220942	GRIP1(0.99999, 0.415)	GRIP1(0.99999, 0.415)	NA	NA	NA	NA	NA	NA	NA	No	NA	HPRC,HGSVC,1KG-ONT	Yes	NA	NA	NA	NA	NA	NA
chr12:66636672	chr12-66636672-allele649331-328	INS	327	NA	0.0037821482602118004,0.0,0.0,0.0,0.0	0.00663171	GRIP1(0.99999, 0.415)	GRIP1(0.99999, 0.415)	NA	NA	NA	NA	NA	NA	NA	No	NA	No	Yes	NA	NA	NA	NA	NA	NA
chr12:66680552	chr12-66680552-allele649766-339	INS	338	NA	0.0022692889561270802,0.0,0.0,0.0,0.0	0.00377908	GRIP1(0.99999, 0.415)	GRIP1(0.99999, 0.415)	NA	NA	NA	NA	NA	NA	NA	No	NA	No	Yes	NA	NA	NA	NA	NA	NA
chr12:66712288	chr12-66712288-allele650011-301	INS	300	NA	0.0045385779122541605,0.0,0.0,0.0,0.0	0.00805514	GRIP1(0.99999, 0.415)	GRIP1(0.99999, 0.415)	NA	NA	NA	NA	NA	NA	NA	No	NA	No	Yes	NA	NA	NA	NA	NA	NA
chr12:66723202	chr12-66723202-allele650128-54	INS	53	NA	0.0022692889561270802,0.001440922190201729,0.0,0.0,0.0	0.0019853	GRIP1(0.99999, 0.415)	GRIP1(0.99999, 0.415)	NA	NA	NA	NA	NA	NA	NA	No	NA	No	No	NA	NA	NA	NA	NA	NA
chr12:66723213	chr12-66723213-allele650131-1	DEL	70	NA	0.06127080181543117,0.1930835734870317,0.09424603174603174,0.008946322067594433,0.06850715746421268	0.00266541	GRIP1(0.99999, 0.415)	GRIP1(0.99999, 0.415)	NA	NA	NA	NA	NA	NA	NA	No	NA	HPRC,HGSVC,1KG-ONT	Yes	NA	NA	NA	NA	NA	NA
chr12:66723217	chr12-66723217-allele650132-1	DEL	66	NA	0.023449319213313162,0.01729106628242075,0.04662698412698413,0.007952286282306162,0.028629856850715747	NA	GRIP1(0.99999, 0.415)	GRIP1(0.99999, 0.415)	NA	NA	NA	NA	NA	NA	NA	No	NA	HPRC,HGSVC,1KG-ONT	Yes	NA	NA	NA	NA	NA	NA
chr12:66723221	chr12-66723221-allele650133-1	DEL	62	NA	0.025718608169440244,0.10518731988472622,0.07043650793650794,0.1441351888667992,0.11860940695296524	0.042603	GRIP1(0.99999, 0.415)	GRIP1(0.99999, 0.415)	NA	NA	NA	NA	NA	NA	NA	No	NA	HPRC,HGSVC,1KG-ONT	Yes	NA	NA	NA	NA	NA	NA
chr12:66723225	chr12-66723225-allele650135-1	DEL	58	NA	0.16944024205748864,0.09798270893371758,0.10813492063492064,0.15308151093439365,0.09304703476482618	0.0128309	GRIP1(0.99999, 0.415)	GRIP1(0.99999, 0.415)	NA	NA	NA	NA	NA	NA	NA	No	NA	HPRC,HGSVC,1KG-ONT	Yes	NA	NA	NA	NA	NA	NA
chr12:66723225	chr12-66723225-allele650136-1	DEL	50	NA	0.0226928895612708,0.001440922190201729,0.0,0.008946322067594433,0.0	0.0242936	GRIP1(0.99999, 0.415)	GRIP1(0.99999, 0.415)	NA	NA	NA	NA	NA	NA	NA	No	NA	HPRC,HGSVC	Yes	NA	NA	NA	NA	NA	NA
chr12:66723225	chr12-66723225-allele650134-1	DEL	54	NA	0.04462934947049924,0.05475504322766571,0.01488095238095238,0.08449304174950298,0.03680981595092025	NA	GRIP1(0.99999, 0.415)	GRIP1(0.99999, 0.415)	NA	NA	NA	NA	NA	NA	NA	No	NA	HPRC,HGSVC,1KG-ONT	Yes	NA	NA	NA	NA	NA	NA
chr12:66723226	chr12-66723226-allele650140-1	DEL	79	NA	0.018154311649016642,0.007204610951008645,0.020833333333333332,0.020874751491053677,0.017382413087934562	NA	GRIP1(0.99999, 0.415)	GRIP1(0.99999, 0.415)	NA	NA	NA	NA	NA	NA	NA	No	NA	HPRC,HGSVC,1KG-ONT	Yes	NA	NA	NA	NA	NA	NA
chr12:66723226	chr12-66723226-allele650139-1	DEL	72	NA	0.029500756429652043,0.010086455331412104,0.0,0.007952286282306162,0.0010224948875255625	0.0281447	GRIP1(0.99999, 0.415)	GRIP1(0.99999, 0.415)	NA	NA	NA	NA	NA	NA	NA	No	NA	HPRC,HGSVC,1KG-ONT	Yes	NA	NA	NA	NA	NA	NA
chr12:66723226	chr12-66723226-allele650141-1	DEL	84	NA	0.00680786686838124,0.0,0.006944444444444444,0.0,0.002044989775051125	0.0020897	GRIP1(0.99999, 0.415)	GRIP1(0.99999, 0.415)	NA	NA	NA	NA	NA	NA	NA	No	NA	HPRC,HGSVC,1KG-ONT	Yes	NA	NA	NA	NA	NA	NA
chr12:66826746	chr12-66826746-allele651109-195	INS	194	NA	0.0,0.001440922190201729,0.0,0.0,0.0	NA	GRIP1(0.99999, 0.415)	GRIP1(0.99999, 0.415)	NA	NA	NA	NA	NA	NA	NA	No	NA	HPRC,HGSVC,1KG-ONT	Yes	NA	NA	NA	NA	NA	NA
chr12:66826746	chr12-66826746-allele651107-209	INS	208	NA	0.0007564296520423601,0.0,0.0,0.0,0.0	0.000918741	GRIP1(0.99999, 0.415)	GRIP1(0.99999, 0.415)	NA	NA	NA	NA	NA	NA	NA	No	NA	HPRC,HGSVC,1KG-ONT	Yes	NA	NA	NA	NA	NA	NA
chr12:66826746	chr12-66826746-allele651100-215	INS	214	NA	0.1573373676248109,0.007204610951008645,0.0,0.0009940357852882703,0.0	0.250551	GRIP1(0.99999, 0.415)	GRIP1(0.99999, 0.415)	NA	NA	NA	NA	NA	NA	NA	No	NA	HPRC,HGSVC,1KG-ONT	Yes	NA	NA	NA	NA	NA	NA
chr12:66826746	chr12-66826746-allele651099-202	INS	201	NA	0.03479576399394856,0.001440922190201729,0.0,0.0,0.0	0.0612062	GRIP1(0.99999, 0.415)	GRIP1(0.99999, 0.415)	NA	NA	NA	NA	NA	NA	NA	No	NA	HPRC,HGSVC,1KG-ONT	Yes	NA	NA	NA	NA	NA	NA
chr12:66826746	chr12-66826746-allele651114-220	INS	219	NA	0.0,0.0,0.00496031746031746,0.0,0.0	0.000408842	GRIP1(0.99999, 0.415)	GRIP1(0.99999, 0.415)	NA	NA	NA	NA	NA	NA	NA	No	NA	HPRC,HGSVC,1KG-ONT	Yes	NA	NA	NA	NA	NA	NA
chr12:66826746	chr12-66826746-allele651104-213	INS	212	NA	0.0022692889561270802,0.001440922190201729,0.0,0.0,0.0	0.0019853	GRIP1(0.99999, 0.415)	GRIP1(0.99999, 0.415)	NA	NA	NA	NA	NA	NA	NA	No	NA	HPRC,HGSVC,1KG-ONT	Yes	NA	NA	NA	NA	NA	NA
chr12:66826746	chr12-66826746-allele651102-216	INS	215	NA	0.009833585476550681,0.0,0.0,0.0,0.0	0.0179657	GRIP1(0.99999, 0.415)	GRIP1(0.99999, 0.415)	NA	NA	NA	NA	NA	NA	NA	No	NA	HPRC,HGSVC,1KG-ONT	Yes	NA	NA	NA	NA	NA	NA
chr12:66826746	chr12-66826746-allele651105-217	INS	216	NA	0.0,0.005763688760806916,0.0,0.0009940357852882703,0.0	0.000408842	GRIP1(0.99999, 0.415)	GRIP1(0.99999, 0.415)	NA	NA	NA	NA	NA	NA	NA	No	NA	HPRC,HGSVC,1KG-ONT	Yes	NA	NA	NA	NA	NA	NA
chr12:66826746	chr12-66826746-allele651106-193	INS	192	NA	0.0030257186081694403,0.0,0.0,0.0,0.0	0.00520636	GRIP1(0.99999, 0.415)	GRIP1(0.99999, 0.415)	NA	NA	NA	NA	NA	NA	NA	No	NA	HPRC,HGSVC,1KG-ONT	Yes	NA	NA	NA	NA	NA	NA
chr12:66826746	chr12-66826746-allele651103-203	INS	202	NA	0.0030257186081694403,0.0,0.0,0.0,0.0	0.00520636	GRIP1(0.99999, 0.415)	GRIP1(0.99999, 0.415)	NA	NA	NA	NA	NA	NA	NA	No	NA	HPRC,HGSVC,1KG-ONT	Yes	NA	NA	NA	NA	NA	NA
chr12:66826746	chr12-66826746-allele651101-214	INS	213	NA	0.015128593040847202,0.004322766570605188,0.0,0.0,0.0	0.0215265	GRIP1(0.99999, 0.415)	GRIP1(0.99999, 0.415)	NA	NA	NA	NA	NA	NA	NA	No	NA	HPRC,HGSVC,1KG-ONT	Yes	NA	NA	NA	NA	NA	NA
chr12:66985275	chr12-66985275-allele651957-325	INS	324	NA	0.019667170953101363,0.002881844380403458,0.0,0.0,0.0	0.0317589	GRIP1(0.99999, 0.415)	GRIP1(0.99999, 0.415)	NA	NA	NA	NA	NA	NA	NA	No	NA	HPRC,HGSVC,1KG-ONT	Yes	NA	NA	NA	NA	NA	NA
chr12:67050118	chr12-67050118-allele652412-783	INS	782	NA	0.06959152798789713,0.002881844380403458,0.0,0.0009940357852882703,0.0	0.11749	GRIP1(0.99999, 0.415)	GRIP1(0.99999, 0.415)	NA	NA	NA	NA	NA	NA	NA	No	NA	HPRC,HGSVC,1KG-ONT	No	NA	NA	NA	NA	NA	NA
chr12:67055351	chr12-67055351-allele652457-1	DEL	91	NA	0.08547655068078669,0.005763688760806916,0.0,0.0019880715705765406,0.0	0.138274	GRIP1(0.99999, 0.415)	GRIP1(0.99999, 0.415)	NA	NA	NA	NA	NA	NA	NA	No	NA	HPRC,HGSVC,1KG-ONT	Yes	NA	NA	NA	NA	NA	NA
chr12:67143037	chr12-67143037-allele652979-1	DEL	235	NA	0.1361573373676248,0.06340057636887608,0.003968253968253968,0.11829025844930417,0.02556237218813906	0.0493447	NA	NA	NA	NA	NA	NA	NA	NA	NA	No	NA	HPRC,HGSVC,1KG-ONT	Yes	NA	NA	NA	NA	NA	NA
chr12:67239097	chr12-67239097-allele653501-84	INS	83	NA	0.0,0.0,0.006944444444444444,0.0019880715705765406,0.0	0.00114796	NA	NA	NA	NA	NA	NA	NA	NA	NA	No	NA	HPRC	Yes	NA	NA	NA	NA	NA	NA
chr12:67239097	chr12-67239097-allele653500-56	INS	55	NA	0.2027231467473525,0.1239193083573487,0.23511904761904762,0.14015904572564614,0.15337423312883436	0.00398036	NA	NA	NA	NA	NA	NA	NA	NA	NA	No	NA	HPRC,HGSVC,1KG-ONT	Yes	NA	NA	NA	NA	NA	NA
chr12:67249568	chr12-67249568-allele653627-1	DEL	54	NA	0.0,0.0,0.000992063492063492,0.0009940357852882703,0.0	NA	NA	NA	NA	NA	NA	NA	NA	NA	NA	No	NA	No	Yes	NA	NA	NA	NA	NA	NA
chr12:67284709	chr12-67284709-allele654056-94	INS	93	NA	0.0030257186081694403,0.002881844380403458,0.005952380952380952,0.0,0.0	NA	CAND1(1.0, 0.076)	NA	NA	NA	NA	NA	NA	NA	NA	No	ID=chr12_67284705_67284725;MOTIFS=AC;STRUC=(AC)n	HPRC,HGSVC,1KG-ONT	Yes	NA	NA	NA	NA	NA	NA
chr12:67284711	chr12-67284711-allele654058-86	INS	85	NA	0.0794251134644478,0.21613832853025935,0.0882936507936508,0.21272365805168986,0.12269938650306748	0.0238545	CAND1(1.0, 0.076)	NA	NA	NA	NA	NA	NA	NA	NA	No	ID=chr12_67284705_67284725;MOTIFS=AC;STRUC=(AC)n	HPRC,HGSVC,1KG-ONT	Yes	NA	NA	NA	NA	NA	NA
chr12:67284711	chr12-67284711-allele654057-84	INS	83	NA	0.15658093797276854,0.25360230547550433,0.1626984126984127,0.3548707753479125,0.32413087934560325	0.0367136	CAND1(1.0, 0.076)	NA	NA	NA	NA	NA	NA	NA	NA	No	ID=chr12_67284705_67284725;MOTIFS=AC;STRUC=(AC)n	HPRC,HGSVC,1KG-ONT	Yes	NA	NA	NA	NA	NA	NA
chr12:67284711	chr12-67284711-allele654059-88	INS	87	NA	0.0,0.0,0.0,0.0,0.00408997955010225	NA	CAND1(1.0, 0.076)	NA	NA	NA	NA	NA	NA	NA	NA	No	ID=chr12_67284705_67284725;MOTIFS=AC;STRUC=(AC)n	HPRC,HGSVC,1KG-ONT	Yes	NA	NA	NA	NA	NA	NA
chr12:67311532	chr12-67311532-allele654243-132	INS	131	NA	0.9984871406959153,0.9971181556195965,0.998015873015873,0.9980119284294234,0.99079754601227	0.000453666	CAND1(1.0, 0.076)	NA	NA	NA	NA	NA	NA	NA	NA	No	NA	HPRC,HGSVC,1KG-ONT	Yes	NA	NA	NA	NA	NA	NA
chr12:67334572	chr12-67334572-allele654486-1	DEL	5460	NA	0.014372163388804841,0.0,0.0,0.0,0.0	0.0263867	NA	NA	NA	NA	NA	NA	NA	NA	NA	No	NA	HPRC,HGSVC,1KG-ONT	Yes	NA	NA	NA	NA	NA	NA
chr12:67377262	chr12-67377262-allele654854-2778	INS	2777	NA	0.0030257186081694403,0.0,0.0,0.0,0.002044989775051125	0.00206069	NA	NA	NA	NA	NA	NA	NA	NA	NA	No	NA	HPRC	Yes	NA	NA	NA	NA	NA	NA
chr12:67397203	chr12-67397203-allele655070-1	DEL	1403	NA	0.0007564296520423601,0.0,0.0,0.0,0.0	0.000918741	NA	NA	NA	NA	NA	NA	NA	NA	NA	No	NA	No	Yes	NA	NA	NA	NA	NA	NA
chr12:67410114	chr12-67410114-allele655185-1	DEL	57	NA	0.0015128593040847202,0.13112391930835735,0.022817460317460316,0.0009940357852882703,0.010224948875255624	0.0203893	NA	NA	NA	NA	NA	NA	NA	NA	NA	No	NA	HPRC,HGSVC,1KG-ONT	Yes	NA	NA	NA	NA	NA	NA
chr12:67486069	chr12-67486069-allele655856-352	INS	351	NA	0.047655068078668684,0.002881844380403458,0.0,0.007952286282306162,0.0010224948875255625	0.0653125	NA	NA	NA	NA	NA	NA	NA	NA	NA	No	NA	HPRC,HGSVC,1KG-ONT	Yes	NA	NA	NA	NA	NA	NA
chr12:67533569	chr12-67533569-allele656234-1	DEL	772	NA	0.0,0.008645533141210375,0.0,0.004970178926441352,0.049079754601226995	0.0103781	NA	NA	NA	NA	NA	NA	NA	NA	NA	No	NA	HGSVC,1KG-ONT	Yes	NA	NA	NA	NA	NA	NA
chr12:67623988	chr12-67623988-allele656681-65	INS	64	NA	0.0,0.012968299711815562,0.00992063492063492,0.0009940357852882703,0.00408997955010225	0.0037955	NA	NA	NA	NA	NA	NA	NA	NA	NA	No	NA	No	Yes	NA	NA	NA	NA	NA	NA
chr12:67640597	chr12-67640597-allele656812-65	INS	64	NA	0.02118003025718608,0.001440922190201729,0.0,0.0,0.0	0.0366254	NA	NA	NA	NA	NA	NA	NA	NA	NA	No	NA	HPRC,HGSVC	Yes	NA	NA	NA	NA	NA	NA
chr12:67646693	chr12-67646693-allele656887-1	DEL	58	NA	0.0007564296520423601,0.0,0.0,0.0,0.0	0.000918741	NA	NA	NA	NA	NA	NA	NA	NA	NA	No	NA	No	Yes	NA	NA	NA	NA	NA	NA
chr12:67652996	chr12-67652996-allele656936-205	INS	204	NA	0.007564296520423601,0.0,0.0,0.0019880715705765406,0.0010224948875255625	0.00824708	DYRK2(0.98561, 0.494)	NA	NA	NA	NA	NA	NA	NA	NA	No	NA	HPRC,1KG-ONT	Yes	NA	NA	NA	NA	NA	NA
chr12:67652996	chr12-67652996-allele656935-178	INS	177	NA	0.00529500756429652,0.0,0.0,0.0,0.0	0.00947665	DYRK2(0.98561, 0.494)	NA	NA	NA	NA	NA	NA	NA	NA	No	NA	HPRC,1KG-ONT	Yes	NA	NA	NA	NA	NA	NA
chr12:67700314	chr12-67700314-allele657319-338	INS	337	NA	0.0030257186081694403,0.0,0.0,0.0,0.0	0.00520636	NA	NA	NA	NA	NA	NA	NA	NA	NA	No	NA	HGSVC	Yes	NA	NA	NA	NA	NA	NA
chr12:67795411	chr12-67795411-allele657788-343	INS	342	NA	0.0015128593040847202,0.0,0.0,0.0,0.0	0.00234988	NA	NA	NA	NA	NA	NA	NA	NA	NA	No	NA	HGSVC	Yes	NA	NA	NA	NA	NA	NA
chr12:67815907	chr12-67815907-allele657995-1	DEL	55	NA	0.0007564296520423601,0.0,0.0,0.0,0.0	0.000918741	NA	NA	NA	NA	NA	NA	NA	NA	NA	No	NA	No	Yes	NA	NA	NA	NA	NA	NA
chr12:67835542	chr12-67835542-allele658170-326	INS	325	NA	0.038577912254160365,0.010086455331412104,0.11607142857142858,0.015904572564612324,0.03783231083844581	0.000498322	NA	NA	NA	NA	NA	NA	NA	NA	NA	No	NA	HPRC,HGSVC,1KG-ONT	Yes	NA	NA	NA	NA	NA	NA
chr12:67852119	chr12-67852119-allele658367-312	INS	311	NA	0.0,0.0,0.0,0.003976143141153081,0.0	0.000224143	NA	NA	NA	NA	NA	NA	NA	NA	NA	No	NA	HPRC,HGSVC,1KG-ONT	Yes	NA	NA	NA	NA	NA	NA
chr12:67852119	chr12-67852119-allele658368-348	INS	347	NA	0.02042360060514372,0.0,0.0,0.0,0.0	0.0375102	NA	NA	NA	NA	NA	NA	NA	NA	NA	No	NA	HPRC,HGSVC,1KG-ONT	Yes	NA	NA	NA	NA	NA	NA
chr12:67858287	chr12-67858287-allele658414-333	INS	332	NA	0.023449319213313162,0.002881844380403458,0.0,0.0009940357852882703,0.0	0.0366196	NA	NA	NA	NA	NA	NA	NA	NA	NA	No	NA	HPRC,HGSVC,1KG-ONT	Yes	NA	NA	NA	NA	NA	NA
chr12:67873730	chr12-67873730-allele658527-90	INS	89	NA	0.09304084720121028,0.004322766570605188,0.0,0.002982107355864811,0.0	0.150471	NA	NA	NA	NA	NA	NA	NA	NA	NA	No	NA	HPRC,HGSVC,1KG-ONT	Yes	NA	NA	NA	NA	NA	NA
chr12:67954737	chr12-67954737-allele659017-327	INS	326	NA	0.03328290468986384,0.05475504322766571,0.001984126984126984,0.06759443339960239,0.003067484662576687	NA	NA	NA	NA	NA	NA	NA	NA	NA	NA	No	NA	HPRC,HGSVC,1KG-ONT	Yes	NA	NA	NA	NA	NA	NA
chr12:67978443	chr12-67978443-allele659219-1	DEL	74	NA	0.03177004538577912,0.23487031700288186,0.17857142857142858,0.12524850894632206,0.20449897750511248	0.0866401	NA	NA	NA	NA	NA	NA	NA	NA	NA	No	NA	HPRC,HGSVC,1KG-ONT	Yes	NA	NA	NA	NA	NA	NA
chr12:68104256	chr12-68104256-allele659691-369	INS	368	NA	0.0007564296520423601,0.0,0.0,0.0,0.0	0.000918741	NA	NA	NA	NA	NA	NA	NA	NA	NA	No	NA	No	No	NA	NA	NA	NA	NA	NA
chr12:68223078	chr12-68223078-allele660767-1	DEL	50	NA	0.0022692889561270802,0.0,0.0,0.0,0.0	0.00377908	IL26(0.0047143, 1.35)	NA	NA	NA	NA	NA	NA	NA	enhancer	No	NA	No	No	NA	NA	NA	NA	NA	NA
chr12:68277244	chr12-68277244-allele661429-1	DEL	69	NA	0.0015128593040847202,0.056195965417867436,0.0,0.11232604373757456,0.017382413087934562	0.028778	MDM1(2.4602e-08, 0.806)	NA	NA	NA	NA	NA	NA	NA	NA	No	NA	HPRC,HGSVC,1KG-ONT	No	NA	NA	NA	NA	NA	NA
chr12:68277276	chr12-68277276-allele661435-1	DEL	64	NA	0.0,0.0,0.0,0.0019880715705765406,0.0	NA	MDM1(2.4602e-08, 0.806)	NA	NA	NA	NA	NA	NA	NA	NA	No	NA	HPRC,HGSVC,1KG-ONT	Yes	NA	NA	NA	NA	NA	NA
chr12:68277287	chr12-68277287-allele661437-1	DEL	98	NA	0.0007564296520423601,0.0,0.0,0.0019880715705765406,0.009202453987730062	0.000525255	MDM1(2.4602e-08, 0.806)	NA	NA	NA	NA	NA	NA	NA	NA	No	NA	HGSVC	Yes	NA	NA	NA	NA	NA	NA
chr12:68277295	chr12-68277295-allele661438-1	DEL	90	NA	0.0007564296520423601,0.0,0.0,0.0,0.0	0.000918741	MDM1(2.4602e-08, 0.806)	NA	NA	NA	NA	NA	NA	NA	NA	No	NA	HPRC,HGSVC	Yes	NA	NA	NA	NA	NA	NA
chr12:68277305	chr12-68277305-allele661439-59	INS	58	NA	0.0,0.0,0.001984126984126984,0.0,0.005112474437627812	0.000778337	MDM1(2.4602e-08, 0.806)	NA	NA	NA	NA	NA	NA	NA	NA	No	NA	HPRC,HGSVC,1KG-ONT	Yes	NA	NA	NA	NA	NA	NA
chr12:68277305	chr12-68277305-allele661440-63	INS	62	NA	0.0015128593040847202,0.001440922190201729,0.0,0.003976143141153081,0.0	NA	MDM1(2.4602e-08, 0.806)	NA	NA	NA	NA	NA	NA	NA	NA	No	NA	HPRC,HGSVC,1KG-ONT	Yes	NA	NA	NA	NA	NA	NA
chr12:68277309	chr12-68277309-allele661442-55	INS	54	NA	0.0037821482602118004,0.0,0.0,0.0,0.0	0.00663171	MDM1(2.4602e-08, 0.806)	NA	NA	NA	NA	NA	NA	NA	NA	No	NA	HPRC,HGSVC,1KG-ONT	Yes	NA	NA	NA	NA	NA	NA
chr12:68277313	chr12-68277313-allele661464-63	INS	62	NA	0.0015128593040847202,0.0,0.0,0.0,0.0	0.00234988	MDM1(2.4602e-08, 0.806)	NA	NA	NA	NA	NA	NA	NA	NA	No	NA	HPRC,HGSVC,1KG-ONT	No	NA	NA	NA	NA	NA	NA
chr12:68277313	chr12-68277313-allele661454-84	INS	83	NA	0.0007564296520423601,0.0,0.0,0.0,0.0	0.000918741	MDM1(2.4602e-08, 0.806)	NA	NA	NA	NA	NA	NA	NA	NA	No	NA	HPRC,HGSVC	No	NA	NA	NA	NA	NA	NA
chr12:68277313	chr12-68277313-allele661453-71	INS	70	NA	0.0007564296520423601,0.0,0.0,0.0,0.0	0.000918741	MDM1(2.4602e-08, 0.806)	NA	NA	NA	NA	NA	NA	NA	NA	No	NA	HPRC,HGSVC,1KG-ONT	No	NA	NA	NA	NA	NA	NA
chr12:68277313	chr12-68277313-allele661460-69	INS	68	NA	0.0007564296520423601,0.0,0.0,0.0,0.0	0.000918741	MDM1(2.4602e-08, 0.806)	NA	NA	NA	NA	NA	NA	NA	NA	No	NA	HPRC,HGSVC,1KG-ONT	No	NA	NA	NA	NA	NA	NA
chr12:68277313	chr12-68277313-allele661467-59	INS	58	NA	0.0015128593040847202,0.0,0.0,0.0,0.0	0.00234988	MDM1(2.4602e-08, 0.806)	NA	NA	NA	NA	NA	NA	NA	NA	No	NA	HPRC,HGSVC,1KG-ONT	No	NA	NA	NA	NA	NA	NA
chr12:68277313	chr12-68277313-allele661473-51	INS	50	NA	0.0,0.004322766570605188,0.0,0.0,0.0	3.94758e-05	MDM1(2.4602e-08, 0.806)	NA	NA	NA	NA	NA	NA	NA	NA	No	NA	HPRC,HGSVC,1KG-ONT	No	NA	NA	NA	NA	NA	NA
chr12:68277313	chr12-68277313-allele661459-51	INS	50	NA	0.0007564296520423601,0.0,0.0,0.0,0.0	0.000918741	MDM1(2.4602e-08, 0.806)	NA	NA	NA	NA	NA	NA	NA	NA	No	NA	HPRC,HGSVC,1KG-ONT	No	NA	NA	NA	NA	NA	NA
chr12:68277313	chr12-68277313-allele661452-79	INS	78	NA	0.0015128593040847202,0.0,0.0,0.0,0.00408997955010225	NA	MDM1(2.4602e-08, 0.806)	NA	NA	NA	NA	NA	NA	NA	NA	No	NA	HPRC,HGSVC	No	NA	NA	NA	NA	NA	NA
chr12:68277313	chr12-68277313-allele661448-84	INS	83	NA	0.0007564296520423601,0.0,0.0,0.0,0.0	0.000918741	MDM1(2.4602e-08, 0.806)	NA	NA	NA	NA	NA	NA	NA	NA	No	NA	HPRC,HGSVC	No	NA	NA	NA	NA	NA	NA
chr12:68277316	chr12-68277316-allele661477-61	INS	60	NA	0.0,0.001440922190201729,0.0,0.0,0.0	NA	MDM1(2.4602e-08, 0.806)	NA	NA	NA	NA	NA	NA	NA	NA	No	NA	HPRC,HGSVC,1KG-ONT	No	NA	NA	NA	NA	NA	NA
chr12:68277324	chr12-68277324-allele661498-66	INS	65	NA	0.0007564296520423601,0.0,0.0,0.0,0.0010224948875255625	NA	MDM1(2.4602e-08, 0.806)	NA	NA	NA	NA	NA	NA	NA	NA	No	NA	HPRC,HGSVC,1KG-ONT	No	NA	NA	NA	NA	NA	NA
chr12:68277344	chr12-68277344-allele661523-81	INS	80	NA	0.0,0.0,0.005952380952380952,0.0,0.0	0.000593574	MDM1(2.4602e-08, 0.806)	NA	NA	NA	NA	NA	NA	NA	NA	No	NA	HPRC,HGSVC	No	NA	NA	NA	NA	NA	NA
chr12:68306255	chr12-68306255-allele661741-193	INS	192	NA	0.01361573373676248,0.0,0.0,0.0,0.0	0.0249879	MDM1(2.4602e-08, 0.806)	NA	NA	NA	NA	NA	NA	NA	NA	No	NA	HPRC,HGSVC,1KG-ONT	Yes	NA	NA	NA	NA	NA	NA
chr12:68412538	chr12-68412538-allele662164-1	DEL	181	NA	0.00529500756429652,0.0,0.0,0.0,0.0	0.00947665	NA	NA	NA	NA	NA	NA	NA	NA	NA	No	NA	No	Yes	NA	NA	NA	NA	NA	NA
chr12:68417406	chr12-68417406-allele662252-55	INS	54	NA	0.0022692889561270802,0.0,0.0,0.0,0.0	0.00377908	NA	NA	NA	NA	NA	NA	NA	NA	NA	No	NA	HPRC,HGSVC	No	NA	NA	NA	NA	NA	NA
chr12:68417407	chr12-68417407-allele662283-55	INS	54	NA	0.0,0.0,0.0,0.0009940357852882703,0.0	NA	NA	NA	NA	NA	NA	NA	NA	NA	NA	No	NA	HPRC,HGSVC	No	NA	NA	NA	NA	NA	NA
chr12:68480345	chr12-68480345-allele662992-352	INS	351	NA	0.0007564296520423601,0.0,0.0,0.0,0.0	0.000918741	NA	NA	NA	NA	NA	NA	NA	NA	NA	No	NA	HPRC,HGSVC	Yes	NA	NA	NA	NA	NA	NA
chr12:68606113	chr12-68606113-allele663898-60	INS	59	NA	0.0015128593040847202,0.001440922190201729,0.0,0.0,0.0	0.00077342	NA	NA	NA	NA	NA	NA	NA	NA	NA	No	NA	No	No	NA	NA	NA	NA	NA	NA
chr12:68612755	chr12-68612755-allele663931-1	DEL	68	NA	0.0045385779122541605,0.001440922190201729,0.0,0.0,0.0	0.00598883	RAP1B(0.99938, 0.185)	NA	NA	NA	NA	NA	NA	NA	NA	No	NA	HPRC,1KG-ONT	Yes	NA	NA	NA	NA	NA	NA
chr12:68781069	chr12-68781069-allele665275-1	DEL	54	NA	0.39107413010590014,0.04755043227665706,0.0,0.007952286282306162,0.0	0.504053	SLC35E3(7.8441e-07, 1.266)	NA	NA	NA	NA	NA	NA	NA	NA	No	NA	HPRC,HGSVC,1KG-ONT	Yes	NA	NA	NA	NA	NA	NA
chr12:68782416	chr12-68782416-allele665292-158	INS	157	NA	0.09379727685325265,0.01440922190201729,0.0,0.0,0.0	0.144743	SLC35E3(7.8441e-07, 1.266)	NA	NA	NA	NA	NA	NA	NA	NA	No	NA	HPRC,HGSVC,1KG-ONT	Yes	NA	NA	NA	NA	NA	NA
chr12:68794233	chr12-68794233-allele665379-2633	INS	2632	NA	0.0,0.0,0.000992063492063492,0.0,0.0	NA	NA	NA	NA	NA	NA	NA	NA	NA	NA	No	NA	No	Yes	NA	NA	NA	NA	NA	NA
chr12:68833280	chr12-68833280-allele665768-87	INS	86	NA	0.0007564296520423601,0.002881844380403458,0.0,0.0,0.0	NA	MDM2(1.0, 0.325)	MDM2(1.0, 0.325)	MDM2(1.0, 0.325)	NA	NA	NA	NA	NA	NA	No	NA	HPRC,HGSVC,1KG-ONT	Yes	NA	NA	NA	NA	NA	NA
chr12:68833280	chr12-68833280-allele665754-63	INS	62	NA	0.0007564296520423601,0.007204610951008645,0.0,0.007952286282306162,0.009202453987730062	0.0024563	MDM2(1.0, 0.325)	MDM2(1.0, 0.325)	MDM2(1.0, 0.325)	NA	NA	NA	NA	NA	NA	No	NA	HPRC,HGSVC	Yes	NA	NA	NA	NA	NA	NA
chr12:68833280	chr12-68833280-allele665781-187	INS	186	NA	0.0,0.007204610951008645,0.011904761904761904,0.0,0.0	0.00238547	MDM2(1.0, 0.325)	MDM2(1.0, 0.325)	MDM2(1.0, 0.325)	NA	NA	NA	NA	NA	NA	No	NA	HPRC,HGSVC	No	NA	NA	NA	NA	NA	NA
chr12:68833280	chr12-68833280-allele665759-81	INS	80	NA	0.01059001512859304,0.0,0.0,0.0,0.0	0.0193739	MDM2(1.0, 0.325)	MDM2(1.0, 0.325)	MDM2(1.0, 0.325)	NA	NA	NA	NA	NA	NA	No	NA	HPRC,HGSVC,1KG-ONT	Yes	NA	NA	NA	NA	NA	NA
chr12:68833280	chr12-68833280-allele665770-146	INS	145	NA	0.0007564296520423601,0.0,0.0,0.02485089463220676,0.00408997955010225	0.00362438	MDM2(1.0, 0.325)	MDM2(1.0, 0.325)	MDM2(1.0, 0.325)	NA	NA	NA	NA	NA	NA	No	NA	HPRC,HGSVC,1KG-ONT	Yes	NA	NA	NA	NA	NA	NA
chr12:68833280	chr12-68833280-allele665766-169	INS	168	NA	0.0,0.0,0.010912698412698412,0.0,0.0	0.00142414	MDM2(1.0, 0.325)	MDM2(1.0, 0.325)	MDM2(1.0, 0.325)	NA	NA	NA	NA	NA	NA	No	NA	HPRC,HGSVC	No	NA	NA	NA	NA	NA	NA
chr12:68833280	chr12-68833280-allele665762-127	INS	126	NA	0.02723146747352496,0.004322766570605188,0.0,0.0,0.0	0.0433951	MDM2(1.0, 0.325)	MDM2(1.0, 0.325)	MDM2(1.0, 0.325)	NA	NA	NA	NA	NA	NA	No	NA	HPRC,HGSVC,1KG-ONT	Yes	NA	NA	NA	NA	NA	NA
chr12:68833280	chr12-68833280-allele665775-105	INS	104	NA	0.012859304084720122,0.001440922190201729,0.0,0.0,0.0	0.021333	MDM2(1.0, 0.325)	MDM2(1.0, 0.325)	MDM2(1.0, 0.325)	NA	NA	NA	NA	NA	NA	No	NA	HPRC,HGSVC,1KG-ONT	Yes	NA	NA	NA	NA	NA	NA
chr12:68833280	chr12-68833280-allele665777-85	INS	84	NA	0.00529500756429652,0.0,0.0,0.0,0.0	0.00947665	MDM2(1.0, 0.325)	MDM2(1.0, 0.325)	MDM2(1.0, 0.325)	NA	NA	NA	NA	NA	NA	No	NA	HPRC,HGSVC,1KG-ONT	Yes	NA	NA	NA	NA	NA	NA
chr12:68833280	chr12-68833280-allele665763-133	INS	132	NA	0.0015128593040847202,0.018731988472622477,0.007936507936507936,0.0268389662027833,0.005112474437627812	0.00706333	MDM2(1.0, 0.325)	MDM2(1.0, 0.325)	MDM2(1.0, 0.325)	NA	NA	NA	NA	NA	NA	No	NA	HPRC,HGSVC,1KG-ONT	Yes	NA	NA	NA	NA	NA	NA
chr12:68833280	chr12-68833280-allele665755-87	INS	86	NA	0.07866868381240545,0.010086455331412104,0.001984126984126984,0.006958250497017893,0.003067484662576687	0.105042	MDM2(1.0, 0.325)	MDM2(1.0, 0.325)	MDM2(1.0, 0.325)	NA	NA	NA	NA	NA	NA	No	NA	HPRC,HGSVC,1KG-ONT	Yes	NA	NA	NA	NA	NA	NA
chr12:68833280	chr12-68833280-allele665774-127	INS	126	NA	0.006051437216338881,0.0,0.0,0.0,0.0	0.0108963	MDM2(1.0, 0.325)	MDM2(1.0, 0.325)	MDM2(1.0, 0.325)	NA	NA	NA	NA	NA	NA	No	NA	HPRC,HGSVC,1KG-ONT	Yes	NA	NA	NA	NA	NA	NA
chr12:68833280	chr12-68833280-allele665757-119	INS	118	NA	0.024962178517397883,0.002881844380403458,0.0,0.0,0.0	0.0413292	MDM2(1.0, 0.325)	MDM2(1.0, 0.325)	MDM2(1.0, 0.325)	NA	NA	NA	NA	NA	NA	No	NA	HPRC,HGSVC,1KG-ONT	Yes	NA	NA	NA	NA	NA	NA
chr12:68833280	chr12-68833280-allele665772-92	INS	91	NA	0.0007564296520423601,0.0,0.0,0.0,0.0	0.000918741	MDM2(1.0, 0.325)	MDM2(1.0, 0.325)	MDM2(1.0, 0.325)	NA	NA	NA	NA	NA	NA	No	NA	HPRC,HGSVC,1KG-ONT	Yes	NA	NA	NA	NA	NA	NA
chr12:68833280	chr12-68833280-allele665789-161	INS	160	NA	0.0022692889561270802,0.001440922190201729,0.0,0.0009940357852882703,0.0	0.000980669	MDM2(1.0, 0.325)	MDM2(1.0, 0.325)	MDM2(1.0, 0.325)	NA	NA	NA	NA	NA	NA	No	NA	HPRC,HGSVC	No	NA	NA	NA	NA	NA	NA
chr12:68833280	chr12-68833280-allele665760-189	INS	188	NA	0.00529500756429652,0.0,0.0,0.0,0.0	0.00947665	MDM2(1.0, 0.325)	MDM2(1.0, 0.325)	MDM2(1.0, 0.325)	NA	NA	NA	NA	NA	NA	No	NA	HPRC,HGSVC	No	NA	NA	NA	NA	NA	NA
chr12:68833280	chr12-68833280-allele665780-115	INS	114	NA	0.0015128593040847202,0.0,0.00496031746031746,0.0,0.0	NA	MDM2(1.0, 0.325)	MDM2(1.0, 0.325)	MDM2(1.0, 0.325)	NA	NA	NA	NA	NA	NA	No	NA	HPRC,HGSVC,1KG-ONT	Yes	NA	NA	NA	NA	NA	NA
chr12:68833280	chr12-68833280-allele665771-54	INS	53	NA	0.0,0.0,0.000992063492063492,0.0009940357852882703,0.0	NA	MDM2(1.0, 0.325)	MDM2(1.0, 0.325)	MDM2(1.0, 0.325)	NA	NA	NA	NA	NA	NA	No	NA	HPRC,HGSVC	Yes	NA	NA	NA	NA	NA	NA
chr12:68833280	chr12-68833280-allele665761-105	INS	104	NA	0.05521936459909228,0.008645533141210375,0.0,0.0,0.0	0.0870942	MDM2(1.0, 0.325)	MDM2(1.0, 0.325)	MDM2(1.0, 0.325)	NA	NA	NA	NA	NA	NA	No	NA	HPRC,HGSVC,1KG-ONT	Yes	NA	NA	NA	NA	NA	NA
chr12:68833280	chr12-68833280-allele665788-159	INS	158	NA	0.0,0.005763688760806916,0.0,0.012922465208747515,0.016359918200409	0.0055935	MDM2(1.0, 0.325)	MDM2(1.0, 0.325)	MDM2(1.0, 0.325)	NA	NA	NA	NA	NA	NA	No	NA	HPRC,HGSVC	No	NA	NA	NA	NA	NA	NA
chr12:68833280	chr12-68833280-allele665773-87	INS	86	NA	0.03479576399394856,0.040345821325648415,0.010912698412698412,0.05168986083499006,0.03578732106339468	NA	MDM2(1.0, 0.325)	MDM2(1.0, 0.325)	MDM2(1.0, 0.325)	NA	NA	NA	NA	NA	NA	No	NA	HPRC,HGSVC,1KG-ONT	Yes	NA	NA	NA	NA	NA	NA
chr12:68833280	chr12-68833280-allele665765-151	INS	150	0.722394	0.04084720121028744,0.14697406340057637,0.15079365079365079,0.21669980119284293,0.18200408997955012	0.0721441	MDM2(1.0, 0.325)	MDM2(1.0, 0.325)	MDM2(1.0, 0.325)	NA	NA	NA	NA	NA	NA	No	NA	HPRC,HGSVC	Yes	NA	Pulse pressure(SLC35E3 - SZRD1P1, rs3879293, 3E-8, 0.5009507577642562),Red blood cell count(SLC35E3 - SZRD1P1, rs3879293, 1E-17, 0.5009507577642562),Red blood cell count(SLC35E3 - SZRD1P1, rs3879293, 7E-18, 0.5009507577642562),Mean corpuscular hemoglobin(MDM2, rs3730556, 1E-10, 0.5002397096327341),Mean corpuscular volume(MDM2, rs3730556, 8E-15, 0.5002397096327341),Mean corpuscular hemoglobin(MDM2, rs3730590, 2E-9, 0.5072781590887688),Red blood cell count(MDM2, rs3730590, 2E-11, 0.5072781590887688),Red blood cell count(MDM2, rs3730590, 4E-11, 0.5072781590887688),Red blood cell count(MDM2, rs3730590, 4E-13, 0.5072781590887688)	Adhesive capsulitis of shoulder(4.12%, 1.07%, 4.0, [1.18;13.52], 0.038656),Benign neoplasm of descending colon(5.15%, 1.07%, 5.05, [1.62;15.75], 0.010771),Benign neoplasm of transverse colon(8.25%, 2.93%, 2.98, [1.29;6.89], 0.015121),Cardiomegaly(13.40%, 6.26%, 2.32, [1.21;4.46], 0.018152),Cardiomyopathy(7.22%, 1.73%, 4.42, [1.72;11.36], 0.004572),Cataract(10.31%, 4.39%, 2.5, [1.19;5.25], 0.022866),Chronic systolic heart failure(5.15%, 1.73%, 3.09, [1.08;8.85], 0.045008),Coronary atherosclerosis(7.22%, 2.93%, 2.58, [1.07;6.2], 0.038564),Enthesopathy of hip region(6.19%, 2.40%, 2.69, [1.04;6.94], 0.046561),Hyperlipidemia(43.30%, 32.09%, 1.62, [1.05;2.48], 0.030054),Non-rheumatic mitral valve stenosis with regurgitation(6.19%, 1.60%, 4.06, [1.49;11.08], 0.011357),Seasonal allergic rhinitis(2.06%, 9.32%, 0.21, [0.05;0.85], 0.011138),Spinal stenosis in cervical region(10.31%, 4.13%, 2.67, [1.27;5.63], 0.019001)	NA	NA	NA
chr12:68833280	chr12-68833280-allele665776-119	INS	118	NA	0.006051437216338881,0.001440922190201729,0.0,0.0,0.0	0.00875367	MDM2(1.0, 0.325)	MDM2(1.0, 0.325)	MDM2(1.0, 0.325)	NA	NA	NA	NA	NA	NA	No	NA	HPRC,HGSVC,1KG-ONT	Yes	NA	NA	NA	NA	NA	NA
chr12:68833280	chr12-68833280-allele665767-111	INS	110	NA	0.0030257186081694403,0.0,0.003968253968253968,0.0009940357852882703,0.028629856850715747	0.0017713	MDM2(1.0, 0.325)	MDM2(1.0, 0.325)	MDM2(1.0, 0.325)	NA	NA	NA	NA	NA	NA	No	NA	HPRC,HGSVC,1KG-ONT	Yes	NA	NA	NA	NA	NA	NA
chr12:68833280	chr12-68833280-allele665783-145	INS	144	NA	0.0030257186081694403,0.0,0.0,0.0,0.0	0.00520636	MDM2(1.0, 0.325)	MDM2(1.0, 0.325)	MDM2(1.0, 0.325)	NA	NA	NA	NA	NA	NA	No	NA	HPRC,HGSVC,1KG-ONT	Yes	NA	NA	NA	NA	NA	NA
chr12:68833280	chr12-68833280-allele665785-75	INS	74	NA	0.0,0.0,0.002976190476190476,0.0,0.0	3.94758e-05	MDM2(1.0, 0.325)	MDM2(1.0, 0.325)	MDM2(1.0, 0.325)	NA	NA	NA	NA	NA	NA	No	NA	HPRC,HGSVC,1KG-ONT	Yes	NA	NA	NA	NA	NA	NA
chr12:68833280	chr12-68833280-allele665758-73	INS	72	NA	0.009077155824508321,0.001440922190201729,0.0,0.0,0.0	0.0143383	MDM2(1.0, 0.325)	MDM2(1.0, 0.325)	MDM2(1.0, 0.325)	NA	NA	NA	NA	NA	NA	No	NA	HPRC,HGSVC	Yes	NA	NA	NA	NA	NA	NA
chr12:68833280	chr12-68833280-allele665784-117	INS	116	NA	0.0030257186081694403,0.0,0.0,0.0,0.0	0.00520636	MDM2(1.0, 0.325)	MDM2(1.0, 0.325)	MDM2(1.0, 0.325)	NA	NA	NA	NA	NA	NA	No	NA	HPRC,HGSVC,1KG-ONT	Yes	NA	NA	NA	NA	NA	NA
chr12:68833280	chr12-68833280-allele665782-135	INS	134	NA	0.0015128593040847202,0.0,0.0,0.0,0.0	0.00234988	MDM2(1.0, 0.325)	MDM2(1.0, 0.325)	MDM2(1.0, 0.325)	NA	NA	NA	NA	NA	NA	No	NA	HPRC,HGSVC,1KG-ONT	Yes	NA	NA	NA	NA	NA	NA
chr12:68833280	chr12-68833280-allele665764-191	INS	190	NA	0.0015128593040847202,0.0,0.001984126984126984,0.0009940357852882703,0.0	NA	MDM2(1.0, 0.325)	MDM2(1.0, 0.325)	MDM2(1.0, 0.325)	NA	NA	NA	NA	NA	NA	No	NA	HPRC	No	NA	NA	NA	NA	NA	NA
chr12:68833280	chr12-68833280-allele665756-135	INS	134	NA	0.009077155824508321,0.0,0.0,0.0,0.0	0.0165556	MDM2(1.0, 0.325)	MDM2(1.0, 0.325)	MDM2(1.0, 0.325)	NA	NA	NA	NA	NA	NA	No	NA	HPRC,HGSVC,1KG-ONT	Yes	NA	NA	NA	NA	NA	NA
chr12:68833286	chr12-68833286-allele665792-127	INS	126	NA	0.0015128593040847202,0.0,0.0,0.0,0.0	0.00234988	MDM2(1.0, 0.325)	MDM2(1.0, 0.325)	MDM2(1.0, 0.325)	NA	NA	NA	NA	NA	NA	No	NA	HPRC,HGSVC,1KG-ONT	Yes	NA	NA	NA	NA	NA	NA
chr12:68833290	chr12-68833290-allele665798-101	INS	100	NA	0.0007564296520423601,0.0,0.0,0.0019880715705765406,0.0	NA	MDM2(1.0, 0.325)	MDM2(1.0, 0.325)	MDM2(1.0, 0.325)	NA	NA	NA	NA	NA	NA	No	NA	HPRC,HGSVC,1KG-ONT	Yes	NA	NA	NA	NA	NA	NA
chr12:68833308	chr12-68833308-allele665800-128	INS	127	NA	0.00529500756429652,0.0,0.0,0.0,0.0	0.00947665	MDM2(1.0, 0.325)	MDM2(1.0, 0.325)	MDM2(1.0, 0.325)	NA	NA	NA	NA	NA	NA	No	NA	HPRC,HGSVC,1KG-ONT	Yes	NA	NA	NA	NA	NA	NA
chr12:68833312	chr12-68833312-allele665802-149	INS	148	NA	0.0,0.0,0.0,0.006958250497017893,0.0010224948875255625	0.000963133	MDM2(1.0, 0.325)	MDM2(1.0, 0.325)	MDM2(1.0, 0.325)	NA	NA	NA	NA	NA	NA	No	NA	HPRC,HGSVC,1KG-ONT	Yes	NA	NA	NA	NA	NA	NA
chr12:68833312	chr12-68833312-allele665803-111	INS	110	NA	0.028744326777609682,0.002881844380403458,0.0,0.011928429423459244,0.0	0.0291876	MDM2(1.0, 0.325)	MDM2(1.0, 0.325)	MDM2(1.0, 0.325)	NA	NA	NA	NA	NA	NA	No	NA	HPRC,HGSVC,1KG-ONT	Yes	NA	NA	NA	NA	NA	NA
chr12:68833312	chr12-68833312-allele665805-189	INS	188	NA	0.0,0.001440922190201729,0.0,0.0019880715705765406,0.0	3.94758e-05	MDM2(1.0, 0.325)	MDM2(1.0, 0.325)	MDM2(1.0, 0.325)	NA	NA	NA	NA	NA	NA	No	NA	HPRC,HGSVC	No	NA	NA	NA	NA	NA	NA
chr12:68833318	chr12-68833318-allele665810-63	INS	62	NA	0.05446293494704992,0.008645533141210375,0.0,0.0009940357852882703,0.003067484662576687	0.0786527	MDM2(1.0, 0.325)	MDM2(1.0, 0.325)	MDM2(1.0, 0.325)	NA	NA	NA	NA	NA	NA	No	NA	HPRC,HGSVC	Yes	NA	NA	NA	NA	NA	NA
chr12:68847196	chr12-68847196-allele665960-55	INS	54	NA	0.0007564296520423601,0.0,0.0,0.0,0.0	0.000918741	CPM(1.1796e-08, 1.017)	NA	NA	NA	NA	NA	NA	NA	NA	No	NA	No	No	NA	NA	NA	NA	NA	NA
chr12:68861995	chr12-68861995-allele666185-1	DEL	742	0.980385	0.3093797276853253,0.20893371757925072,0.013888888888888888,0.2117296222664016,0.1114519427402863	0.102148	CPM(1.1796e-08, 1.017)	NA	NA	NA	NA	NA	NA	NA	NA	No	NA	HPRC,HGSVC,1KG-ONT	Yes	ENSG00000166268.11(0.0007188104599820511)	NA	NA	NA	NA	NA
chr12:68898148	chr12-68898148-allele666565-1137	INS	1136	NA	0.0,0.040345821325648415,0.003968253968253968,0.0,0.0010224948875255625	0.00546861	CPM(1.1796e-08, 1.017)	NA	NA	NA	NA	NA	NA	NA	NA	No	NA	HPRC,HGSVC,1KG-ONT	Yes	NA	NA	NA	NA	NA	NA
chr12:68956536	chr12-68956536-allele667061-66	INS	65	NA	0.0015128593040847202,0.0,0.0,0.0,0.0	0.00234988	CPM(1.1796e-08, 1.017)	NA	NA	NA	NA	NA	NA	NA	NA	No	NA	No	Yes	NA	NA	NA	NA	NA	NA
chr12:69041268	chr12-69041268-allele667880-1	DEL	64	NA	0.00529500756429652,0.0,0.0,0.0,0.0	0.00947665	NA	NA	NA	NA	NA	NA	NA	NA	NA	No	NA	HPRC,HGSVC,1KG-ONT	No	NA	NA	NA	NA	NA	NA
chr12:69041310	chr12-69041310-allele667885-1	DEL	86	NA	0.009833585476550681,0.0,0.0,0.0,0.0	0.0179657	NA	NA	NA	NA	NA	NA	NA	NA	NA	No	NA	HPRC,HGSVC,1KG-ONT	No	NA	NA	NA	NA	NA	NA
chr12:69041342	chr12-69041342-allele667889-1	DEL	54	NA	0.0030257186081694403,0.0,0.0,0.0,0.0	0.00520636	NA	NA	NA	NA	NA	NA	NA	NA	NA	No	NA	HPRC,HGSVC,1KG-ONT	No	NA	NA	NA	NA	NA	NA
chr12:69041349	chr12-69041349-allele667891-1	DEL	226	NA	0.037065052950075644,0.1988472622478386,0.08134920634920635,0.26043737574552683,0.24335378323108384	0.0905399	NA	NA	NA	NA	NA	NA	NA	NA	NA	No	NA	HPRC,HGSVC,1KG-ONT	No	NA	NA	NA	NA	NA	NA
chr12:69041379	chr12-69041379-allele667893-1	DEL	198	NA	0.00832072617246596,0.0,0.0,0.0,0.0	0.0151436	NA	NA	NA	NA	NA	NA	NA	NA	NA	No	NA	HPRC,HGSVC,1KG-ONT	No	NA	NA	NA	NA	NA	NA
chr12:69041381	chr12-69041381-allele667894-1	DEL	196	NA	0.5136157337367625,0.3904899135446686,0.5158730158730159,0.3399602385685885,0.4396728016359918	0.0155109	NA	NA	NA	NA	NA	NA	NA	NA	NA	No	NA	HPRC,HGSVC,1KG-ONT	No	NA	NA	NA	NA	NA	NA
chr12:69041406	chr12-69041406-allele667896-1	DEL	184	NA	0.006051437216338881,0.0,0.0,0.004970178926441352,0.0	0.00365719	NA	NA	NA	NA	NA	NA	NA	NA	NA	No	NA	HPRC,HGSVC,1KG-ONT	No	NA	NA	NA	NA	NA	NA
chr12:69041413	chr12-69041413-allele667897-1	DEL	164	NA	0.009833585476550681,0.0,0.0,0.0,0.002044989775051125	0.0138258	NA	NA	NA	NA	NA	NA	NA	NA	NA	No	NA	HPRC,HGSVC,1KG-ONT	No	NA	NA	NA	NA	NA	NA
chr12:69041439	chr12-69041439-allele667899-1	DEL	92	NA	0.00680786686838124,0.001440922190201729,0.021825396825396824,0.002982107355864811,0.0010224948875255625	NA	NA	NA	NA	NA	NA	NA	NA	NA	NA	No	NA	HPRC,HGSVC,1KG-ONT	No	NA	NA	NA	NA	NA	NA
chr12:69041445	chr12-69041445-allele667900-1	DEL	132	NA	0.012102874432677761,0.0,0.0,0.0,0.0081799591002045	0.00977416	NA	NA	NA	NA	NA	NA	NA	NA	NA	No	NA	HPRC,HGSVC,1KG-ONT	No	NA	NA	NA	NA	NA	NA
chr12:69041446	chr12-69041446-allele667901-1	DEL	108	NA	0.0007564296520423601,0.012968299711815562,0.044642857142857144,0.0268389662027833,0.006134969325153374	0.0143689	NA	NA	NA	NA	NA	NA	NA	NA	NA	No	NA	HPRC,HGSVC,1KG-ONT	No	NA	NA	NA	NA	NA	NA
chr12:69041471	chr12-69041471-allele667902-1	DEL	80	NA	0.031013615733736764,0.0,0.0,0.0,0.0	0.0566704	NA	NA	NA	NA	NA	NA	NA	NA	NA	No	NA	HPRC,HGSVC,1KG-ONT	No	NA	NA	NA	NA	NA	NA
chr12:69041473	chr12-69041473-allele667903-1	DEL	104	NA	0.01361573373676248,0.15561959654178675,0.02976190476190476,0.09244532803180915,0.02147239263803681	0.0283494	NA	NA	NA	NA	NA	NA	NA	NA	NA	No	NA	HPRC,HGSVC,1KG-ONT	No	NA	NA	NA	NA	NA	NA
chr12:69041477	chr12-69041477-allele667904-1	DEL	98	NA	0.08698940998487141,0.05763688760806916,0.09027777777777778,0.03876739562624255,0.027607361963190184	0.00903523	NA	NA	NA	NA	NA	NA	NA	NA	NA	No	NA	HPRC,HGSVC,1KG-ONT	No	NA	NA	NA	NA	NA	NA
chr12:69041481	chr12-69041481-allele667905-1	DEL	96	NA	0.0015128593040847202,0.0,0.0,0.0,0.0	0.00234988	NA	NA	NA	NA	NA	NA	NA	NA	NA	No	NA	HPRC,HGSVC,1KG-ONT	No	NA	NA	NA	NA	NA	NA
chr12:69041499	chr12-69041499-allele667906-1	DEL	78	NA	0.0007564296520423601,0.001440922190201729,0.0,0.0,0.0	NA	NA	NA	NA	NA	NA	NA	NA	NA	NA	No	NA	HPRC,HGSVC,1KG-ONT	No	NA	NA	NA	NA	NA	NA
chr12:69041505	chr12-69041505-allele667909-1	DEL	72	NA	0.0,0.0,0.0,0.0,0.0010224948875255625	NA	NA	NA	NA	NA	NA	NA	NA	NA	NA	No	NA	HPRC,HGSVC,1KG-ONT	No	NA	NA	NA	NA	NA	NA
chr12:69041511	chr12-69041511-allele667911-1	DEL	62	NA	0.01059001512859304,0.0,0.0,0.0,0.0	0.0193014	NA	NA	NA	NA	NA	NA	NA	NA	NA	No	NA	HPRC,HGSVC,1KG-ONT	No	NA	NA	NA	NA	NA	NA
chr12:69058378	chr12-69058378-allele668077-313	INS	312	NA	0.0007564296520423601,0.0,0.0,0.0,0.0	0.000918741	NA	NA	NA	NA	NA	NA	NA	NA	NA	No	NA	HPRC	Yes	NA	NA	NA	NA	NA	NA
chr12:69058378	chr12-69058378-allele668078-333	INS	332	NA	0.00832072617246596,0.0,0.0,0.0,0.011247443762781187	0.00264606	NA	NA	NA	NA	NA	NA	NA	NA	NA	No	NA	HPRC	Yes	NA	NA	NA	NA	NA	NA
chr12:69143769	chr12-69143769-allele668635-1	DEL	53	NA	0.02193645990922844,0.005763688760806916,0.0,0.0009940357852882703,0.0	0.0302985	NA	NA	NA	NA	NA	NA	NA	NA	NA	No	NA	1KG-ONT	Yes	NA	NA	NA	NA	NA	NA
chr12:69143832	chr12-69143832-allele668678-57	INS	56	NA	0.0,0.0,0.0,0.0009940357852882703,0.0010224948875255625	NA	NA	NA	NA	NA	NA	NA	NA	NA	NA	No	NA	No	No	NA	NA	NA	NA	NA	NA
chr12:69163976	chr12-69163976-allele668904-1	DEL	1935	NA	0.007564296520423601,0.08213256484149856,0.14682539682539683,0.04473161033797217,0.05521472392638037	0.0459082	NA	NA	NA	NA	NA	NA	NA	NA	NA	No	NA	HPRC,HGSVC,1KG-ONT	Yes	NA	NA	NA	NA	NA	NA
chr12:69200707	chr12-69200707-allele669397-55	INS	54	NA	0.05068078668683813,0.11671469740634005,0.12103174603174603,0.1550695825049702,0.17586912065439672	0.0399549	NA	NA	NA	NA	NA	NA	NA	NA	NA	No	NA	HPRC,HGSVC,1KG-ONT	Yes	NA	NA	NA	NA	NA	NA
chr12:69200707	chr12-69200707-allele669398-73	INS	72	NA	0.0113464447806354,0.02881844380403458,0.030753968253968252,0.02286282306163022,0.03680981595092025	0.00648626	NA	NA	NA	NA	NA	NA	NA	NA	NA	No	NA	HPRC,HGSVC,1KG-ONT	Yes	NA	NA	NA	NA	NA	NA
chr12:69200707	chr12-69200707-allele669405-55	INS	54	NA	0.0007564296520423601,0.0,0.0,0.0,0.0	0.000918741	NA	NA	NA	NA	NA	NA	NA	NA	NA	No	NA	HPRC,HGSVC,1KG-ONT	Yes	NA	NA	NA	NA	NA	NA
chr12:69200707	chr12-69200707-allele669406-55	INS	54	NA	0.0,0.0,0.0,0.0009940357852882703,0.0010224948875255625	NA	NA	NA	NA	NA	NA	NA	NA	NA	NA	No	NA	HPRC,HGSVC,1KG-ONT	Yes	NA	NA	NA	NA	NA	NA
chr12:69200779	chr12-69200779-allele669419-59	INS	58	NA	0.0037821482602118004,0.0,0.0,0.0009940357852882703,0.0	0.00462462	NA	NA	NA	NA	NA	NA	NA	NA	NA	No	NA	HPRC,HGSVC,1KG-ONT	No	NA	NA	NA	NA	NA	NA
chr12:69200876	chr12-69200876-allele669490-1	DEL	72	NA	0.0045385779122541605,0.0,0.0,0.0,0.0	0.00805514	NA	NA	NA	NA	NA	NA	NA	NA	NA	No	NA	HPRC	No	NA	NA	NA	NA	NA	NA
chr12:69200881	chr12-69200881-allele669498-57	INS	56	NA	0.0007564296520423601,0.001440922190201729,0.0,0.0,0.0	NA	NA	NA	NA	NA	NA	NA	NA	NA	NA	No	NA	HPRC,HGSVC,1KG-ONT	No	NA	NA	NA	NA	NA	NA
chr12:69200883	chr12-69200883-allele669501-1	DEL	65	NA	0.012859304084720122,0.001440922190201729,0.0,0.0,0.0	0.021333	NA	NA	NA	NA	NA	NA	NA	NA	NA	No	NA	HPRC	No	NA	NA	NA	NA	NA	NA
chr12:69228401	chr12-69228401-allele669782-73	INS	72	NA	0.0,0.0,0.015873015873015872,0.0,0.0	0.00237831	NA	NA	NA	NA	NA	NA	NA	NA	NA	No	NA	HPRC,HGSVC,1KG-ONT	No	NA	NA	NA	NA	NA	NA
chr12:69228741	chr12-69228741-allele669804-1	DEL	177	NA	0.02042360060514372,0.03170028818443804,0.0873015873015873,0.03180914512922465,0.05112474437627812	0.0113524	NA	NA	NA	NA	NA	NA	NA	NA	NA	No	NA	HPRC,HGSVC,1KG-ONT	No	NA	NA	NA	NA	NA	NA
chr12:69228752	chr12-69228752-allele669806-1	DEL	98	NA	0.037821482602118005,0.007204610951008645,0.0,0.009940357852882704,0.0	0.0427363	NA	NA	NA	NA	NA	NA	NA	NA	NA	No	NA	HPRC,HGSVC,1KG-ONT	No	NA	NA	NA	NA	NA	NA
chr12:69228752	chr12-69228752-allele669812-146	INS	145	NA	0.0007564296520423601,0.0,0.0,0.0,0.0	0.000918741	NA	NA	NA	NA	NA	NA	NA	NA	NA	No	NA	HPRC,HGSVC	No	NA	NA	NA	NA	NA	NA
chr12:69228752	chr12-69228752-allele669805-342	INS	341	NA	0.0264750378214826,0.007204610951008645,0.008928571428571428,0.005964214711729622,0.0010224948875255625	0.0187993	NA	NA	NA	NA	NA	NA	NA	NA	NA	No	NA	HPRC,1KG-ONT	No	NA	NA	NA	NA	NA	NA
chr12:69228752	chr12-69228752-allele669807-1	DEL	245	NA	0.08698940998487141,0.01585014409221902,0.003968253968253968,0.003976143141153081,0.010224948875255624	0.104445	NA	NA	NA	NA	NA	NA	NA	NA	NA	No	NA	HPRC,HGSVC,1KG-ONT	No	NA	NA	NA	NA	NA	NA
chr12:69228797	chr12-69228797-allele669818-1	DEL	194	NA	0.0680786686838124,0.0345821325648415,0.02976190476190476,0.012922465208747515,0.05521472392638037	0.0147178	NA	NA	NA	NA	NA	NA	NA	NA	NA	No	NA	HPRC,HGSVC,1KG-ONT	No	NA	NA	NA	NA	NA	NA
chr12:69228798	chr12-69228798-allele669820-99	INS	98	NA	0.0015128593040847202,0.0,0.0,0.0,0.0	0.00234988	NA	NA	NA	NA	NA	NA	NA	NA	NA	No	NA	HPRC,HGSVC,1KG-ONT	No	NA	NA	NA	NA	NA	NA
chr12:69228873	chr12-69228873-allele669822-1	DEL	212	NA	0.2254160363086233,0.06195965417867435,0.08035714285714286,0.030815109343936383,0.10020449897750511	0.116099	NA	NA	NA	NA	NA	NA	NA	NA	NA	No	NA	HPRC,HGSVC,1KG-ONT	No	NA	NA	NA	NA	NA	NA
chr12:69228893	chr12-69228893-allele669824-1	DEL	121	NA	0.02193645990922844,0.007204610951008645,0.022817460317460316,0.0009940357852882703,0.0	0.00804521	NA	NA	NA	NA	NA	NA	NA	NA	NA	No	NA	HPRC,HGSVC,1KG-ONT	No	NA	NA	NA	NA	NA	NA
chr12:69228904	chr12-69228904-allele669826-1	DEL	93	NA	0.0007564296520423601,0.0,0.0,0.002982107355864811,0.0	NA	NA	NA	NA	NA	NA	NA	NA	NA	NA	No	NA	HPRC,HGSVC,1KG-ONT	No	NA	NA	NA	NA	NA	NA
chr12:69228939	chr12-69228939-allele669827-1	DEL	78	NA	0.0007564296520423601,0.0,0.012896825396825396,0.0019880715705765406,0.0010224948875255625	0.00132494	NA	NA	NA	NA	NA	NA	NA	NA	NA	No	NA	HPRC,HGSVC,1KG-ONT	No	NA	NA	NA	NA	NA	NA
chr12:69228971	chr12-69228971-allele669829-1	DEL	114	NA	0.046142208774583963,0.08069164265129683,0.027777777777777776,0.11530815109343936,0.05623721881390593	0.00393148	NA	NA	NA	NA	NA	NA	NA	NA	NA	No	NA	HPRC,HGSVC,1KG-ONT	No	NA	NA	NA	NA	NA	NA
chr12:69228972	chr12-69228972-allele669830-1	DEL	145	NA	0.0,0.03602305475504323,0.0248015873015873,0.017892644135188866,0.009202453987730062	0.0136313	NA	NA	NA	NA	NA	NA	NA	NA	NA	No	NA	HPRC,HGSVC,1KG-ONT	No	NA	NA	NA	NA	NA	NA
chr12:69229020	chr12-69229020-allele669845-1	DEL	96	NA	0.012102874432677761,0.004322766570605188,0.00992063492063492,0.004970178926441352,0.003067484662576687	0.00228458	NA	NA	NA	NA	NA	NA	NA	NA	NA	No	NA	HPRC,HGSVC,1KG-ONT	No	NA	NA	NA	NA	NA	NA
chr12:69229068	chr12-69229068-allele669858-52	INS	51	NA	0.036308623298033284,0.002881844380403458,0.01488095238095238,0.007952286282306162,0.0010224948875255625	0.0283374	NA	NA	NA	NA	NA	NA	NA	NA	NA	No	NA	HPRC,HGSVC,1KG-ONT	No	NA	NA	NA	NA	NA	NA
chr12:69229091	chr12-69229091-allele669861-1	DEL	74	NA	0.0,0.002881844380403458,0.012896825396825396,0.007952286282306162,0.0	0.0036046	NA	NA	NA	NA	NA	NA	NA	NA	NA	No	NA	HPRC,HGSVC,1KG-ONT	No	NA	NA	NA	NA	NA	NA
chr12:69229159	chr12-69229159-allele669875-77	INS	76	NA	0.0030257186081694403,0.001440922190201729,0.00992063492063492,0.0,0.0	NA	NA	NA	NA	NA	NA	NA	NA	NA	NA	No	NA	HPRC,HGSVC,1KG-ONT	Yes	NA	NA	NA	NA	NA	NA
chr12:69229168	chr12-69229168-allele669879-65	INS	64	NA	0.0015128593040847202,0.0,0.0,0.0,0.0	0.00234988	NA	NA	NA	NA	NA	NA	NA	NA	NA	No	NA	HPRC,HGSVC,1KG-ONT	Yes	NA	NA	NA	NA	NA	NA
chr12:69229168	chr12-69229168-allele669880-82	INS	81	NA	0.0007564296520423601,0.0,0.00992063492063492,0.0,0.0	0.000173041	NA	NA	NA	NA	NA	NA	NA	NA	NA	No	NA	HPRC,HGSVC,1KG-ONT	Yes	NA	NA	NA	NA	NA	NA
chr12:69229204	chr12-69229204-allele669896-336	INS	335	NA	0.036308623298033284,0.002881844380403458,0.0,0.0019880715705765406,0.0	0.0577603	NA	NA	NA	NA	NA	NA	NA	NA	NA	No	NA	HPRC,HGSVC,1KG-ONT	Yes	NA	NA	NA	NA	NA	NA
chr12:69229204	chr12-69229204-allele669897-286	INS	285	NA	0.059001512859304085,0.005763688760806916,0.0,0.002982107355864811,0.013292433537832311	0.0710056	NA	NA	NA	NA	NA	NA	NA	NA	NA	No	NA	HPRC,HGSVC,1KG-ONT	Yes	NA	NA	NA	NA	NA	NA
chr12:69229208	chr12-69229208-allele669900-89	INS	88	NA	0.01588502269288956,0.007204610951008645,0.016865079365079364,0.010934393638170975,0.04805725971370143	0.000280465	NA	NA	NA	NA	NA	NA	NA	NA	NA	No	NA	HPRC,HGSVC,1KG-ONT	Yes	NA	NA	NA	NA	NA	NA
chr12:69229208	chr12-69229208-allele669909-170	INS	169	NA	0.0007564296520423601,0.0,0.0,0.0,0.0	0.000918741	NA	NA	NA	NA	NA	NA	NA	NA	NA	No	NA	HPRC,HGSVC,1KG-ONT	Yes	NA	NA	NA	NA	NA	NA
chr12:69229208	chr12-69229208-allele669905-89	INS	88	NA	0.0007564296520423601,0.004322766570605188,0.0,0.0019880715705765406,0.003067484662576687	4.4099e-05	NA	NA	NA	NA	NA	NA	NA	NA	NA	No	NA	HPRC,HGSVC,1KG-ONT	Yes	NA	NA	NA	NA	NA	NA
chr12:69229208	chr12-69229208-allele669901-1	DEL	56	NA	0.02193645990922844,0.001440922190201729,0.0,0.006958250497017893,0.0	0.0256669	NA	NA	NA	NA	NA	NA	NA	NA	NA	No	NA	HPRC,HGSVC,1KG-ONT	No	NA	NA	NA	NA	NA	NA
chr12:69229208	chr12-69229208-allele669911-70	INS	69	NA	0.0,0.0,0.0,0.002982107355864811,0.0	3.94758e-05	NA	NA	NA	NA	NA	NA	NA	NA	NA	No	NA	HPRC,HGSVC,1KG-ONT	Yes	NA	NA	NA	NA	NA	NA
chr12:69229209	chr12-69229209-allele669912-61	INS	60	NA	0.0,0.0,0.002976190476190476,0.0,0.0	3.94758e-05	NA	NA	NA	NA	NA	NA	NA	NA	NA	No	NA	HPRC,HGSVC,1KG-ONT	Yes	NA	NA	NA	NA	NA	NA
chr12:69229223	chr12-69229223-allele669917-93	INS	92	NA	0.0,0.0,0.0,0.0009940357852882703,0.0	NA	NA	NA	NA	NA	NA	NA	NA	NA	NA	No	NA	HPRC,HGSVC,1KG-ONT	Yes	NA	NA	NA	NA	NA	NA
chr12:69229223	chr12-69229223-allele669913-95	INS	94	NA	0.01361573373676248,0.0,0.0,0.002982107355864811,0.0	0.0188466	NA	NA	NA	NA	NA	NA	NA	NA	NA	No	NA	HPRC,HGSVC,1KG-ONT	Yes	NA	NA	NA	NA	NA	NA
chr12:69229223	chr12-69229223-allele669918-93	INS	92	NA	0.0,0.0,0.0,0.0019880715705765406,0.009202453987730062	0.00142414	NA	NA	NA	NA	NA	NA	NA	NA	NA	No	NA	HPRC,HGSVC,1KG-ONT	Yes	NA	NA	NA	NA	NA	NA
chr12:69229237	chr12-69229237-allele669924-103	INS	102	NA	0.0015128593040847202,0.0,0.0,0.0,0.0	0.00234988	NA	NA	NA	NA	NA	NA	NA	NA	NA	No	NA	HPRC,HGSVC,1KG-ONT	Yes	NA	NA	NA	NA	NA	NA
chr12:69229268	chr12-69229268-allele669939-1	DEL	84	NA	0.0,0.0,0.0,0.002982107355864811,0.007157464212678937	0.00133282	NA	NA	NA	NA	NA	NA	NA	NA	NA	No	NA	HPRC,HGSVC,1KG-ONT	No	NA	NA	NA	NA	NA	NA
chr12:69229279	chr12-69229279-allele669941-101	INS	100	NA	0.01059001512859304,0.09077809798270893,0.02976190476190476,0.1411530815109344,0.06850715746421268	0.0414595	NA	NA	NA	NA	NA	NA	NA	NA	NA	No	NA	HPRC,HGSVC,1KG-ONT	Yes	NA	NA	NA	NA	NA	NA
chr12:69229279	chr12-69229279-allele669942-137	INS	136	NA	0.0022692889561270802,0.021613832853025938,0.000992063492063492,0.02882703777335984,0.02556237218813906	0.0091339	NA	NA	NA	NA	NA	NA	NA	NA	NA	No	NA	HPRC,HGSVC,1KG-ONT	Yes	NA	NA	NA	NA	NA	NA
chr12:69229279	chr12-69229279-allele669943-73	INS	72	NA	0.0022692889561270802,0.018731988472622477,0.002976190476190476,0.017892644135188866,0.0	0.00278336	NA	NA	NA	NA	NA	NA	NA	NA	NA	No	NA	HPRC,HGSVC,1KG-ONT	Yes	NA	NA	NA	NA	NA	NA
chr12:69229279	chr12-69229279-allele669944-109	INS	108	NA	0.0,0.007204610951008645,0.011904761904761904,0.009940357852882704,0.002044989775051125	0.00481576	NA	NA	NA	NA	NA	NA	NA	NA	NA	No	NA	HPRC,HGSVC,1KG-ONT	Yes	NA	NA	NA	NA	NA	NA
chr12:69229293	chr12-69229293-allele669953-1	DEL	98	NA	0.014372163388804841,0.007204610951008645,0.001984126984126984,0.005964214711729622,0.010224948875255624	0.00345989	NA	NA	NA	NA	NA	NA	NA	NA	NA	No	NA	HPRC,HGSVC,1KG-ONT	No	NA	NA	NA	NA	NA	NA
chr12:69229293	chr12-69229293-allele669955-65	INS	64	NA	0.0007564296520423601,0.0,0.0,0.0,0.0	0.000918741	NA	NA	NA	NA	NA	NA	NA	NA	NA	No	NA	HPRC,HGSVC,1KG-ONT	Yes	NA	NA	NA	NA	NA	NA
chr12:69229315	chr12-69229315-allele669971-113	INS	112	NA	0.0007564296520423601,0.0,0.0,0.002982107355864811,0.0	NA	NA	NA	NA	NA	NA	NA	NA	NA	NA	No	NA	HPRC,HGSVC,1KG-ONT	Yes	NA	NA	NA	NA	NA	NA
chr12:69229315	chr12-69229315-allele669970-113	INS	112	NA	0.0,0.0,0.0,0.0019880715705765406,0.005112474437627812	0.000484285	NA	NA	NA	NA	NA	NA	NA	NA	NA	No	NA	HPRC,HGSVC,1KG-ONT	Yes	NA	NA	NA	NA	NA	NA
chr12:69229315	chr12-69229315-allele669961-161	INS	160	NA	0.00529500756429652,0.0,0.000992063492063492,0.0019880715705765406,0.0	0.00451357	NA	NA	NA	NA	NA	NA	NA	NA	NA	No	NA	HPRC,HGSVC,1KG-ONT	Yes	NA	NA	NA	NA	NA	NA
chr12:69229315	chr12-69229315-allele669968-82	INS	81	NA	0.0037821482602118004,0.001440922190201729,0.0,0.0,0.0	0.00462462	NA	NA	NA	NA	NA	NA	NA	NA	NA	No	NA	HPRC,HGSVC	Yes	NA	NA	NA	NA	NA	NA
chr12:69229315	chr12-69229315-allele669965-105	INS	104	NA	0.0007564296520423601,0.001440922190201729,0.000992063492063492,0.0,0.0	NA	NA	NA	NA	NA	NA	NA	NA	NA	NA	No	NA	HPRC,HGSVC,1KG-ONT	Yes	NA	NA	NA	NA	NA	NA
chr12:69229315	chr12-69229315-allele669976-105	INS	104	NA	0.0037821482602118004,0.0,0.0,0.0,0.002044989775051125	0.00309352	NA	NA	NA	NA	NA	NA	NA	NA	NA	No	NA	HPRC,HGSVC,1KG-ONT	Yes	NA	NA	NA	NA	NA	NA
chr12:69229316	chr12-69229316-allele669978-163	INS	162	NA	0.0007564296520423601,0.0,0.0,0.0,0.00408997955010225	NA	NA	NA	NA	NA	NA	NA	NA	NA	NA	No	NA	HPRC,HGSVC,1KG-ONT	Yes	NA	NA	NA	NA	NA	NA
chr12:69229323	chr12-69229323-allele669980-1	DEL	69	NA	0.047655068078668684,0.01729106628242075,0.017857142857142856,0.06958250497017893,0.018404907975460124	0.00295328	NA	NA	NA	NA	NA	NA	NA	NA	NA	No	NA	HPRC,HGSVC,1KG-ONT	No	NA	NA	NA	NA	NA	NA
chr12:69229337	chr12-69229337-allele669983-1	DEL	56	0.765194	0.01664145234493192,0.06628242074927954,0.013888888888888888,0.11232604373757456,0.06646216768916155	0.0224925	NA	NA	NA	NA	NA	NA	NA	NA	NA	No	NA	HPRC,HGSVC,1KG-ONT	No	NA	C-reactive protein levels (MTAG)(C1GALT1P1 - LYZ, rs11177593, 7E-11, 0.5524544002456021)	Acute on chronic systolic heart failure(5.48%, 1.03%, 5.56, [1.63;18.93], 0.014718),Autoimmune thyroiditis(4.11%, 0.90%, 4.7, [1.19;18.59], 0.047275),Chronic congestive heart failure(5.48%, 1.42%, 4.03, [1.25;12.98], 0.033269),Chronic obstructive pulmonary disease(1.37%, 8.00%, 0.16, [0.02;1.17], 0.03455),Dental caries on smooth surface penetrating into dentin(4.11%, 0.90%, 4.7, [1.19;18.59], 0.047275),Disorders of initiating and maintaining sleep(5.48%, 1.16%, 4.93, [1.48;16.44], 0.019893),Dysmenorrhea(12.33%, 4.90%, 2.73, [1.26;5.89], 0.014668),Exacerbation of intermittent asthma(6.85%, 1.94%, 3.73, [1.31;10.56], 0.022918),Migraine with aura(6.85%, 2.45%, 2.93, [1.06;8.08], 0.047878),Simple goiter(8.22%, 2.45%, 3.56, [1.38;9.23], 0.015653),Dysplasia of cervix(10.17%, 3.06%, 3.58, [1.36;9.48], 0.016812)	NA	NA	NA
chr12:69229351	chr12-69229351-allele669986-136	INS	135	NA	0.0015128593040847202,0.001440922190201729,0.000992063492063492,0.0,0.0	7.61513e-05	NA	NA	NA	NA	NA	NA	NA	NA	NA	No	NA	HPRC,HGSVC,1KG-ONT	Yes	NA	NA	NA	NA	NA	NA
chr12:69229351	chr12-69229351-allele669989-165	INS	164	NA	0.0022692889561270802,0.04899135446685879,0.01488095238095238,0.061630218687872766,0.03169734151329243	0.0225371	NA	NA	NA	NA	NA	NA	NA	NA	NA	No	NA	HPRC,HGSVC,1KG-ONT	Yes	NA	NA	NA	NA	NA	NA
chr12:69229351	chr12-69229351-allele670010-243	INS	242	NA	0.0015128593040847202,0.0,0.0,0.0,0.0	0.00234988	NA	NA	NA	NA	NA	NA	NA	NA	NA	No	NA	HPRC,HGSVC	Yes	NA	NA	NA	NA	NA	NA
chr12:69229351	chr12-69229351-allele670005-185	INS	184	NA	0.0007564296520423601,0.0,0.0,0.0,0.0	0.000918741	NA	NA	NA	NA	NA	NA	NA	NA	NA	No	NA	HPRC,HGSVC	Yes	NA	NA	NA	NA	NA	NA
chr12:69229351	chr12-69229351-allele669988-129	INS	128	NA	0.024962178517397883,0.020172910662824207,0.027777777777777776,0.005964214711729622,0.009202453987730062	0.00202593	NA	NA	NA	NA	NA	NA	NA	NA	NA	No	NA	HPRC,HGSVC,1KG-ONT	Yes	NA	NA	NA	NA	NA	NA
chr12:69229351	chr12-69229351-allele669996-101	INS	100	NA	0.0007564296520423601,0.03170028818443804,0.050595238095238096,0.02385685884691849,0.019427402862985686	0.0199023	NA	NA	NA	NA	NA	NA	NA	NA	NA	No	NA	HPRC,HGSVC,1KG-ONT	Yes	NA	NA	NA	NA	NA	NA
chr12:69229351	chr12-69229351-allele669993-157	INS	156	NA	0.0037821482602118004,0.0,0.006944444444444444,0.005964214711729622,0.003067484662576687	NA	NA	NA	NA	NA	NA	NA	NA	NA	NA	No	NA	HPRC,HGSVC,1KG-ONT	Yes	NA	NA	NA	NA	NA	NA
chr12:69229351	chr12-69229351-allele669990-193	INS	192	NA	0.01059001512859304,0.001440922190201729,0.000992063492063492,0.011928429423459244,0.0010224948875255625	0.00314039	NA	NA	NA	NA	NA	NA	NA	NA	NA	No	NA	HPRC,HGSVC	Yes	NA	NA	NA	NA	NA	NA
chr12:69229351	chr12-69229351-allele670000-238	INS	237	NA	0.00529500756429652,0.0,0.0,0.0,0.0	0.00947665	NA	NA	NA	NA	NA	NA	NA	NA	NA	No	NA	HPRC,HGSVC	Yes	NA	NA	NA	NA	NA	NA
chr12:69229351	chr12-69229351-allele669987-121	INS	120	NA	0.00529500756429652,0.010086455331412104,0.008928571428571428,0.0,0.0	NA	NA	NA	NA	NA	NA	NA	NA	NA	NA	No	NA	HPRC,HGSVC,1KG-ONT	Yes	NA	NA	NA	NA	NA	NA
chr12:69229351	chr12-69229351-allele670006-192	INS	191	NA	0.0,0.0,0.0,0.002982107355864811,0.0	3.94758e-05	NA	NA	NA	NA	NA	NA	NA	NA	NA	No	NA	HPRC,HGSVC	Yes	NA	NA	NA	NA	NA	NA
chr12:69229351	chr12-69229351-allele670002-136	INS	135	NA	0.0030257186081694403,0.0,0.0,0.0,0.0	0.00520636	NA	NA	NA	NA	NA	NA	NA	NA	NA	No	NA	HPRC,HGSVC,1KG-ONT	Yes	NA	NA	NA	NA	NA	NA
chr12:69229351	chr12-69229351-allele669995-142	INS	141	NA	0.0,0.0,0.0,0.0,0.005112474437627812	NA	NA	NA	NA	NA	NA	NA	NA	NA	NA	No	NA	HPRC,HGSVC,1KG-ONT	Yes	NA	NA	NA	NA	NA	NA
chr12:69229351	chr12-69229351-allele669994-108	INS	107	NA	0.0007564296520423601,0.0,0.0,0.0,0.0	0.000918741	NA	NA	NA	NA	NA	NA	NA	NA	NA	No	NA	HPRC,HGSVC,1KG-ONT	Yes	NA	NA	NA	NA	NA	NA
chr12:69229351	chr12-69229351-allele670004-266	INS	265	NA	0.0007564296520423601,0.0,0.0,0.0,0.0	0.000918741	NA	NA	NA	NA	NA	NA	NA	NA	NA	No	NA	HPRC,HGSVC	Yes	NA	NA	NA	NA	NA	NA
chr12:69229352	chr12-69229352-allele670012-71	INS	70	NA	0.0015128593040847202,0.001440922190201729,0.013888888888888888,0.0,0.0	0.000453666	NA	NA	NA	NA	NA	NA	NA	NA	NA	No	NA	HPRC,HGSVC,1KG-ONT	Yes	NA	NA	NA	NA	NA	NA
chr12:69229364	chr12-69229364-allele670015-60	INS	59	NA	0.009833585476550681,0.001440922190201729,0.0,0.0009940357852882703,0.0	0.0137579	NA	NA	NA	NA	NA	NA	NA	NA	NA	No	NA	HPRC,HGSVC,1KG-ONT	Yes	NA	NA	NA	NA	NA	NA
chr12:69229365	chr12-69229365-allele670019-85	INS	84	NA	0.0007564296520423601,0.0,0.0,0.0,0.0	0.000918741	NA	NA	NA	NA	NA	NA	NA	NA	NA	No	NA	HPRC,HGSVC	Yes	NA	NA	NA	NA	NA	NA
chr12:69229365	chr12-69229365-allele670022-103	INS	102	NA	0.0045385779122541605,0.001440922190201729,0.0,0.0,0.0	0.00598883	NA	NA	NA	NA	NA	NA	NA	NA	NA	No	NA	HPRC,HGSVC,1KG-ONT	Yes	NA	NA	NA	NA	NA	NA
chr12:69229365	chr12-69229365-allele670020-80	INS	79	NA	0.019667170953101363,0.002881844380403458,0.002976190476190476,0.004970178926441352,0.0	0.0193707	NA	NA	NA	NA	NA	NA	NA	NA	NA	No	NA	HPRC,HGSVC	Yes	NA	NA	NA	NA	NA	NA
chr12:69229379	chr12-69229379-allele670028-80	INS	79	NA	0.0007564296520423601,0.0,0.0,0.0,0.0	0.000918741	NA	NA	NA	NA	NA	NA	NA	NA	NA	No	NA	HPRC,HGSVC	Yes	NA	NA	NA	NA	NA	NA
chr12:69229379	chr12-69229379-allele670026-80	INS	79	NA	0.0,0.0,0.010912698412698412,0.005964214711729622,0.0	0.00250661	NA	NA	NA	NA	NA	NA	NA	NA	NA	No	NA	HPRC,HGSVC	Yes	NA	NA	NA	NA	NA	NA
chr12:69229392	chr12-69229392-allele670035-103	INS	102	NA	0.0007564296520423601,0.0,0.0,0.0,0.0	0.000918741	NA	NA	NA	NA	NA	NA	NA	NA	NA	No	NA	HPRC,HGSVC,1KG-ONT	Yes	NA	NA	NA	NA	NA	NA
chr12:69229421	chr12-69229421-allele670048-85	INS	84	NA	0.00529500756429652,0.004322766570605188,0.0,0.0,0.0	0.00451357	NA	NA	NA	NA	NA	NA	NA	NA	NA	No	NA	HPRC,HGSVC	No	NA	NA	NA	NA	NA	NA
chr12:69229421	chr12-69229421-allele670045-57	INS	56	NA	0.01588502269288956,0.05763688760806916,0.00992063492063492,0.09343936381709742,0.0541922290388548	0.0162619	NA	NA	NA	NA	NA	NA	NA	NA	NA	No	NA	HPRC,HGSVC,1KG-ONT	No	NA	NA	NA	NA	NA	NA
chr12:69236163	chr12-69236163-allele670094-1	DEL	240	NA	0.0,0.001440922190201729,0.0,0.014910536779324055,0.0010224948875255625	0.00262774	NA	NA	NA	NA	NA	NA	NA	NA	NA	No	NA	HPRC,HGSVC	No	NA	NA	NA	NA	NA	NA
chr12:69236174	chr12-69236174-allele670097-1	DEL	150	NA	0.0113464447806354,0.0,0.0,0.0,0.0	0.0207802	NA	NA	NA	NA	NA	NA	NA	NA	NA	No	NA	HPRC,HGSVC	No	NA	NA	NA	NA	NA	NA
chr12:69236204	chr12-69236204-allele670102-61	INS	60	NA	0.0,0.0,0.017857142857142856,0.0,0.0	0.00264125	NA	NA	NA	NA	NA	NA	NA	NA	NA	No	NA	HPRC,HGSVC,1KG-ONT	No	NA	NA	NA	NA	NA	NA
chr12:69236204	chr12-69236204-allele670100-1	DEL	120	0.848867	0.08396369137670197,0.3472622478386167,0.41369047619047616,0.32703777335984097,0.34151329243353784	0.165302	NA	NA	NA	NA	NA	NA	NA	NA	NA	No	NA	HPRC,HGSVC	No	NA	Height(CPM - CPSF6, rs11615712, 6E-21, 0.567882898624536),Triglyceride levels(CPM - CPSF6, rs11615712, 5E-8, 0.567882898624536),Neutrophils and lymphocytes in blood (confirmatory factor analysis Factor 35)(CPM - CPSF6, rs10784771, 2E-23, 0.7378301899922542),Pain (pleiotropy)(CPSF6, rs1350166, 7E-10, 0.6771379622345423),Cortical surface area(C1GALT1P1 - LYZ, rs4761228, 2E-10, 0.6700437791047984),Triglyceride levels(C1GALT1P1 - LYZ, rs4761233, 6E-11, 0.6336686722506726)	Acute on chronic systolic heart failure(3.80%, 0.75%, 5.21, [1.64;16.62], 0.005957),Arthritis of spine(3.26%, 0.90%, 3.7, [1.18;11.6], 0.027593),Arthropathy(10.33%, 6.02%, 1.8, [1.01;3.18], 0.049417),Benign neoplasm of ascending colon(6.52%, 2.71%, 2.5, [1.18;5.3], 0.021729),Bipolar disorder(10.33%, 4.22%, 2.62, [1.43;4.8], 0.002971),Chronic intractable migraine without aura(3.26%, 0.75%, 4.44, [1.34;14.73], 0.016775),Chronic kidney disease due to type 2 diabetes mellitus(5.43%, 2.26%, 2.49, [1.1;5.63], 0.044152),Chronic nonalcoholic liver disease(5.98%, 1.96%, 3.18, [1.4;7.23], 0.009091),Degeneration of cervical intervertebral disc(8.70%, 3.77%, 2.43, [1.27;4.66], 0.010299),Degenerative joint disease involving multiple joints(4.35%, 1.36%, 3.31, [1.26;8.7], 0.016847),Depressive disorder(24.46%, 17.62%, 1.51, [1.02;2.24], 0.043793),Deviated nasal septum(5.43%, 2.11%, 2.67, [1.17;6.11], 0.02303),Diaphragmatic hernia(13.59%, 6.78%, 2.16, [1.29;3.63], 0.005817),Diastolic heart failure(3.26%, 0.90%, 3.7, [1.18;11.6], 0.027593),Gallstone(6.52%, 2.71%, 2.5, [1.18;5.3], 0.021729),Hyperosmolality and or hypernatremia(2.72%, 0.75%, 3.68, [1.05;12.86], 0.044368),Hypersomnia with sleep apnea(3.26%, 1.05%, 3.16, [1.05;9.53], 0.04219),Hypertensive heart and renal disease with (congestive) heart failure(3.80%, 0.90%, 4.34, [1.44;13.07], 0.010563),Hypertrophy of nasal turbinates(3.26%, 1.05%, 3.16, [1.05;9.53], 0.04219),Infection caused by Escherichia coli(3.80%, 0.90%, 4.34, [1.44;13.07], 0.010563),Myopia(15.22%, 9.19%, 1.77, [1.1;2.87], 0.021164),Nuclear senile cataract(13.04%, 7.83%, 1.77, [1.06;2.95], 0.039985),Osteoarthritis of knee(23.91%, 17.17%, 1.52, [1.02;2.25], 0.042145),Polyneuropathy due to type 2 diabetes mellitus(5.98%, 2.71%, 2.28, [1.06;4.92], 0.038992),Primary localized osteoarthrosis of pelvic region(3.26%, 0.90%, 3.7, [1.18;11.6], 0.027593),Pulmonary hypertension(4.35%, 1.66%, 2.7, [1.07;6.81], 0.044102),Pure hyperglyceridemia(3.26%, 0.90%, 3.7, [1.18;11.6], 0.027593),Scoliosis deformity of spine(4.35%, 1.51%, 2.97, [1.16;7.64], 0.036433),Secondary pulmonary hypertension(3.26%, 0.60%, 5.56, [1.55;19.92], 0.00928),Spinal stenosis of lumbar region(10.87%, 5.12%, 2.26, [1.27;4.03], 0.009414),Spinal stenosis of lumbosacral region(3.26%, 0.75%, 4.44, [1.34;14.73], 0.016775),Vitreous degeneration(4.89%, 1.81%, 2.79, [1.16;6.74], 0.028145),Xerostomia(3.80%, 1.05%, 3.71, [1.29;10.72], 0.017305),Cervical intraepithelial neoplasia grade 1(5.93%, 2.30%, 2.68, [1.06;6.8], 0.045312),Endometriosis of uterus(5.19%, 1.04%, 5.18, [1.62;16.61], 0.006302)	NA	NA	NA
chr12:69236234	chr12-69236234-allele670110-91	INS	90	NA	0.014372163388804841,0.002881844380403458,0.0,0.0,0.0	0.0220913	NA	NA	NA	NA	NA	NA	NA	NA	NA	No	NA	HPRC,HGSVC,1KG-ONT	No	NA	NA	NA	NA	NA	NA
chr12:69236234	chr12-69236234-allele670107-1	DEL	60	NA	0.1573373676248109,0.008645533141210375,0.0,0.0009940357852882703,0.0	0.248847	NA	NA	NA	NA	NA	NA	NA	NA	NA	No	NA	HPRC,HGSVC,1KG-ONT	No	NA	NA	NA	NA	NA	NA
chr12:69236234	chr12-69236234-allele670108-1	DEL	90	NA	0.00680786686838124,0.001440922190201729,0.011904761904761904,0.0,0.0	0.000624845	NA	NA	NA	NA	NA	NA	NA	NA	NA	No	NA	HPRC,HGSVC	No	NA	NA	NA	NA	NA	NA
chr12:69236234	chr12-69236234-allele670105-91	INS	90	NA	0.0794251134644478,0.07492795389048991,0.002976190476190476,0.08846918489065607,0.044989775051124746	0.00676741	NA	NA	NA	NA	NA	NA	NA	NA	NA	No	NA	HPRC,HGSVC,1KG-ONT	No	NA	NA	NA	NA	NA	NA
chr12:69236234	chr12-69236234-allele670104-61	INS	60	NA	0.030257186081694403,0.004322766570605188,0.000992063492063492,0.0,0.009202453987730062	0.0328825	NA	NA	NA	NA	NA	NA	NA	NA	NA	No	NA	HPRC,HGSVC,1KG-ONT	No	NA	NA	NA	NA	NA	NA
chr12:69236234	chr12-69236234-allele670106-121	INS	120	NA	0.0015128593040847202,0.024495677233429394,0.008928571428571428,0.036779324055666,0.04396728016359918	0.0168938	NA	NA	NA	NA	NA	NA	NA	NA	NA	No	NA	HPRC,HGSVC	No	NA	NA	NA	NA	NA	NA
chr12:69236269	chr12-69236269-allele670115-1	DEL	67	NA	0.023449319213313162,0.001440922190201729,0.001984126984126984,0.0,0.012269938650306749	0.019862	NA	NA	NA	NA	NA	NA	NA	NA	NA	No	NA	HPRC,HGSVC,1KG-ONT	No	NA	NA	NA	NA	NA	NA
chr12:69236285	chr12-69236285-allele670117-1	DEL	59	NA	0.00832072617246596,0.005763688760806916,0.0,0.007952286282306162,0.0081799591002045	0.000103489	NA	NA	NA	NA	NA	NA	NA	NA	NA	No	NA	HPRC,HGSVC,1KG-ONT	No	NA	NA	NA	NA	NA	NA
chr12:69236324	chr12-69236324-allele670122-61	INS	60	NA	0.007564296520423601,0.0,0.0,0.0,0.0	0.0136279	NA	NA	NA	NA	NA	NA	NA	NA	NA	No	NA	HPRC,HGSVC,1KG-ONT	No	NA	NA	NA	NA	NA	NA
chr12:69236366	chr12-69236366-allele670127-58	INS	57	NA	0.0,0.0,0.007936507936507936,0.0,0.0	0.000963133	NA	NA	NA	NA	NA	NA	NA	NA	NA	No	NA	HPRC,HGSVC,1KG-ONT	No	NA	NA	NA	NA	NA	NA
chr12:69236369	chr12-69236369-allele670129-61	INS	60	NA	0.00832072617246596,0.0,0.015873015873015872,0.019880715705765408,0.0081799591002045	1.80499e-05	NA	NA	NA	NA	NA	NA	NA	NA	NA	No	NA	HPRC,HGSVC,1KG-ONT	No	NA	NA	NA	NA	NA	NA
chr12:69236396	chr12-69236396-allele670130-1	DEL	83	NA	0.07034795763993948,0.06628242074927954,0.0763888888888889,0.042743538767395624,0.1196319018404908	NA	NA	NA	NA	NA	NA	NA	NA	NA	NA	No	NA	HPRC,HGSVC,1KG-ONT	No	NA	NA	NA	NA	NA	NA
chr12:69236426	chr12-69236426-allele670136-94	INS	93	NA	0.0,0.004322766570605188,0.0,0.003976143141153081,0.0	0.000778337	NA	NA	NA	NA	NA	NA	NA	NA	NA	No	NA	HPRC,HGSVC,1KG-ONT	No	NA	NA	NA	NA	NA	NA
chr12:69236426	chr12-69236426-allele670133-69	INS	68	NA	0.06202723146747353,0.018731988472622477,0.0,0.0,0.02044989775051125	0.0599678	NA	NA	NA	NA	NA	NA	NA	NA	NA	No	NA	HPRC,HGSVC,1KG-ONT	No	NA	NA	NA	NA	NA	NA
chr12:69236426	chr12-69236426-allele670134-54	INS	53	NA	0.009833585476550681,0.002881844380403458,0.015873015873015872,0.019880715705765408,0.003067484662576687	NA	NA	NA	NA	NA	NA	NA	NA	NA	NA	No	NA	HPRC,HGSVC,1KG-ONT	No	NA	NA	NA	NA	NA	NA
chr12:69236456	chr12-69236456-allele670144-84	INS	83	NA	0.00680786686838124,0.001440922190201729,0.0,0.0,0.0	0.0101459	NA	NA	NA	NA	NA	NA	NA	NA	NA	No	NA	HPRC,HGSVC,1KG-ONT	No	NA	NA	NA	NA	NA	NA
chr12:69236456	chr12-69236456-allele670145-109	INS	108	NA	0.0045385779122541605,0.0,0.0,0.0,0.0	0.00805514	NA	NA	NA	NA	NA	NA	NA	NA	NA	No	NA	HPRC,HGSVC	No	NA	NA	NA	NA	NA	NA
chr12:69236456	chr12-69236456-allele670142-119	INS	118	NA	0.0022692889561270802,0.0,0.0,0.0,0.0	0.00377908	NA	NA	NA	NA	NA	NA	NA	NA	NA	No	NA	HPRC,HGSVC	No	NA	NA	NA	NA	NA	NA
chr12:69236479	chr12-69236479-allele670153-68	INS	67	NA	0.0,0.0,0.000992063492063492,0.0,0.0081799591002045	0.00114796	NA	NA	NA	NA	NA	NA	NA	NA	NA	No	NA	HPRC,HGSVC,1KG-ONT	No	NA	NA	NA	NA	NA	NA
chr12:69236479	chr12-69236479-allele670154-98	INS	97	NA	0.046898638426626324,0.002881844380403458,0.0,0.004970178926441352,0.0010224948875255625	0.0690449	NA	NA	NA	NA	NA	NA	NA	NA	NA	No	NA	HPRC,HGSVC,1KG-ONT	No	NA	NA	NA	NA	NA	NA
chr12:69236487	chr12-69236487-allele670157-55	INS	54	NA	0.0794251134644478,0.07780979827089338,0.1130952380952381,0.04970178926441352,0.15848670756646216	0.00219872	NA	NA	NA	NA	NA	NA	NA	NA	NA	No	NA	HPRC,HGSVC,1KG-ONT	No	NA	NA	NA	NA	NA	NA
chr12:69236503	chr12-69236503-allele670159-89	INS	88	NA	0.0030257186081694403,0.0,0.0,0.0,0.0	0.00520636	NA	NA	NA	NA	NA	NA	NA	NA	NA	No	NA	HPRC,HGSVC,1KG-ONT	No	NA	NA	NA	NA	NA	NA
chr12:69236504	chr12-69236504-allele670161-58	INS	57	NA	0.05521936459909228,0.01440922190201729,0.012896825396825396,0.02186878727634195,0.012269938650306749	0.0301765	NA	NA	NA	NA	NA	NA	NA	NA	NA	No	NA	HPRC,HGSVC,1KG-ONT	No	NA	NA	NA	NA	NA	NA
chr12:69261500	chr12-69261500-allele670413-70	INS	69	NA	0.0,0.0,0.011904761904761904,0.0,0.0	0.00161686	CPSF6(0.99999, 0.306)	NA	NA	NA	NA	NA	NA	NA	NA	No	NA	HPRC,HGSVC,1KG-ONT	Yes	NA	NA	NA	NA	NA	NA
chr12:69261500	chr12-69261500-allele670412-70	INS	69	NA	0.023449319213313162,0.002881844380403458,0.0,0.0,0.0	0.0386112	CPSF6(0.99999, 0.306)	NA	NA	NA	NA	NA	NA	NA	NA	No	NA	HPRC,HGSVC,1KG-ONT	Yes	NA	NA	NA	NA	NA	NA
chr12:69282601	chr12-69282601-allele670572-64	INS	63	NA	0.038577912254160365,0.011527377521613832,0.0,0.0019880715705765406,0.0010224948875255625	0.0497022	NA	NA	NA	NA	NA	NA	NA	NA	NA	No	NA	No	No	NA	NA	NA	NA	NA	NA
chr12:69282631	chr12-69282631-allele670585-1	DEL	124	NA	0.07034795763993948,0.03314121037463977,0.03869047619047619,0.002982107355864811,0.04396728016359918	0.0210256	NA	NA	NA	NA	NA	NA	NA	NA	NA	No	NA	HPRC,HGSVC	Yes	NA	NA	NA	NA	NA	NA
chr12:69282631	chr12-69282631-allele670586-1	DEL	169	NA	0.4145234493192133,0.30403458213256485,0.19246031746031747,0.2813121272365805,0.19734151329243355	0.0716827	NA	NA	NA	NA	NA	NA	NA	NA	NA	No	NA	HPRC,HGSVC	Yes	NA	NA	NA	NA	NA	NA
chr12:69282631	chr12-69282631-allele670588-1	DEL	190	NA	0.0015128593040847202,0.018731988472622477,0.018849206349206348,0.0019880715705765406,0.003067484662576687	0.0040241	NA	NA	NA	NA	NA	NA	NA	NA	NA	No	NA	HPRC,HGSVC	Yes	NA	NA	NA	NA	NA	NA
chr12:69282631	chr12-69282631-allele670587-1	DEL	82	NA	0.02723146747352496,0.008645533141210375,0.016865079365079364,0.009940357852882704,0.0010224948875255625	0.0111677	NA	NA	NA	NA	NA	NA	NA	NA	NA	No	NA	HPRC,HGSVC,1KG-ONT	No	NA	NA	NA	NA	NA	NA
chr12:69282653	chr12-69282653-allele670590-1	DEL	103	NA	0.036308623298033284,0.20317002881844382,0.1359126984126984,0.22465208747514911,0.2310838445807771	0.093468	NA	NA	NA	NA	NA	NA	NA	NA	NA	No	NA	HPRC,HGSVC	Yes	NA	NA	NA	NA	NA	NA
chr12:69282653	chr12-69282653-allele670591-1	DEL	148	NA	0.012859304084720122,0.007204610951008645,0.0,0.012922465208747515,0.0	0.00406355	NA	NA	NA	NA	NA	NA	NA	NA	NA	No	NA	HPRC,HGSVC	Yes	NA	NA	NA	NA	NA	NA
chr12:69282655	chr12-69282655-allele670592-1	DEL	89	NA	0.0037821482602118004,0.0,0.020833333333333332,0.006958250497017893,0.009202453987730062	0.00171826	NA	NA	NA	NA	NA	NA	NA	NA	NA	No	NA	HPRC,HGSVC	No	NA	NA	NA	NA	NA	NA
chr12:69282666	chr12-69282666-allele670593-1	DEL	61	NA	0.07413010590015129,0.005763688760806916,0.0,0.02186878727634195,0.0	0.0876167	NA	NA	NA	NA	NA	NA	NA	NA	NA	No	NA	HPRC,HGSVC,1KG-ONT	No	NA	NA	NA	NA	NA	NA
chr12:69282724	chr12-69282724-allele670594-1	DEL	69	NA	0.0015128593040847202,0.001440922190201729,0.0,0.0,0.0010224948875255625	7.61513e-05	NA	NA	NA	NA	NA	NA	NA	NA	NA	No	NA	HPRC,HGSVC,1KG-ONT	No	NA	NA	NA	NA	NA	NA
chr12:69282735	chr12-69282735-allele670596-1	DEL	55	NA	0.0015128593040847202,0.001440922190201729,0.0,0.0,0.0	0.00077342	NA	NA	NA	NA	NA	NA	NA	NA	NA	No	NA	HPRC,HGSVC,1KG-ONT	No	NA	NA	NA	NA	NA	NA
chr12:69282744	chr12-69282744-allele670597-1	DEL	113	NA	0.0,0.0,0.0,0.004970178926441352,0.0	0.000408842	NA	NA	NA	NA	NA	NA	NA	NA	NA	No	NA	HPRC,HGSVC	Yes	NA	NA	NA	NA	NA	NA
chr12:69282752	chr12-69282752-allele670598-1	DEL	125	NA	0.02042360060514372,0.001440922190201729,0.0,0.0,0.0	0.0352427	NA	NA	NA	NA	NA	NA	NA	NA	NA	No	NA	HPRC,HGSVC	Yes	NA	NA	NA	NA	NA	NA
chr12:69282765	chr12-69282765-allele670601-1	DEL	92	NA	0.012859304084720122,0.001440922190201729,0.0,0.0,0.0	0.021333	NA	NA	NA	NA	NA	NA	NA	NA	NA	No	NA	HPRC,HGSVC	Yes	NA	NA	NA	NA	NA	NA
chr12:69282776	chr12-69282776-allele670602-1	DEL	55	NA	0.01361573373676248,0.001440922190201729,0.018849206349206348,0.0,0.0	0.00377163	NA	NA	NA	NA	NA	NA	NA	NA	NA	No	NA	HPRC,HGSVC,1KG-ONT	No	NA	NA	NA	NA	NA	NA
chr12:69282777	chr12-69282777-allele670604-1	DEL	100	NA	0.01059001512859304,0.008645533141210375,0.0,0.015904572564612324,0.0	0.000956842	NA	NA	NA	NA	NA	NA	NA	NA	NA	No	NA	HPRC,HGSVC	Yes	NA	NA	NA	NA	NA	NA
chr12:69282814	chr12-69282814-allele670614-76	INS	75	NA	0.009077155824508321,0.004322766570605188,0.0,0.0,0.0	0.0108499	NA	NA	NA	NA	NA	NA	NA	NA	NA	No	NA	No	No	NA	NA	NA	NA	NA	NA
chr12:69282822	chr12-69282822-allele670622-1	DEL	59	NA	0.0037821482602118004,0.0,0.000992063492063492,0.0,0.00408997955010225	0.000962849	NA	NA	NA	NA	NA	NA	NA	NA	NA	No	NA	HPRC,HGSVC,1KG-ONT	No	NA	NA	NA	NA	NA	NA
chr12:69282843	chr12-69282843-allele670632-69	INS	68	NA	0.0007564296520423601,0.002881844380403458,0.002976190476190476,0.004970178926441352,0.0	0.000360376	NA	NA	NA	NA	NA	NA	NA	NA	NA	No	NA	No	No	NA	NA	NA	NA	NA	NA
chr12:69286068	chr12-69286068-allele670681-319	INS	318	NA	0.0113464447806354,0.0,0.0,0.0,0.0	0.0207802	NA	NA	NA	NA	NA	NA	NA	NA	NA	Yes	NA	HPRC,HGSVC,1KG-ONT	Yes	NA	NA	NA	NA	NA	NA
chr12:69286068	chr12-69286068-allele670682-339	INS	338	NA	0.0,0.0,0.0,0.002982107355864811,0.0	3.94758e-05	NA	NA	NA	NA	NA	NA	NA	NA	NA	Yes	NA	HPRC,HGSVC,1KG-ONT	Yes	NA	NA	NA	NA	NA	NA
chr12:69307023	chr12-69307023-allele670824-1	DEL	1064	NA	0.007564296520423601,0.0,0.0,0.0,0.0	0.0137297	NA	NA	NA	NA	NA	NA	NA	NA	NA	No	NA	HPRC	Yes	NA	NA	NA	NA	NA	NA
chr12:69348245	chr12-69348245-allele671148-3025	INS	3024	NA	0.0,0.0,0.0,0.008946322067594433,0.0	0.0010336	NA	NA	NA	NA	NA	NA	NA	NA	promoter	No	NA	No	Yes	NA	NA	NA	NA	NA	NA
chr12:69427109	chr12-69427109-allele671964-315	INS	314	NA	0.0007564296520423601,0.0,0.0,0.0,0.0	0.000918741	NA	NA	NA	NA	NA	NA	NA	NA	NA	No	NA	No	Yes	NA	NA	NA	NA	NA	NA
chr12:69461796	chr12-69461796-allele672341-348	INS	347	NA	0.02118003025718608,0.004322766570605188,0.0,0.0,0.0	0.0325473	NA	NA	NA	NA	NA	NA	NA	NA	NA	No	NA	HPRC,HGSVC	Yes	NA	NA	NA	NA	NA	NA
chr12:69477436	chr12-69477436-allele672501-1	DEL	458	NA	0.059757942511346446,0.008645533141210375,0.0,0.0009940357852882703,0.0	0.0930407	FRS2(0.99912, 0.392)	NA	FRS2(0.99912, 0.392)	NA	NA	NA	NA	NA	NA	No	ID=chr12_69477709_69477753;MOTIFS=TTAT;STRUC=(TTAT)n	HPRC,HGSVC,1KG-ONT	Yes	NA	NA	NA	NA	NA	NA
chr12:69605738	chr12-69605738-allele673349-1	DEL	61	NA	0.0007564296520423601,0.0,0.0,0.0,0.0	0.000918741	NA	NA	NA	NA	NA	NA	NA	NA	NA	No	NA	1KG-ONT	Yes	NA	NA	NA	NA	NA	NA
chr12:69632041	chr12-69632041-allele673592-78	INS	77	NA	0.0022692889561270802,0.0,0.0,0.0,0.0	0.00377908	NA	NA	NA	NA	NA	NA	NA	NA	NA	No	NA	No	No	NA	NA	NA	NA	NA	NA
chr12:69632082	chr12-69632082-allele673599-92	INS	91	NA	0.0030257186081694403,0.0,0.0,0.003976143141153081,0.0	0.000667154	NA	NA	NA	NA	NA	NA	NA	NA	NA	No	NA	No	No	NA	NA	NA	NA	NA	NA
chr12:69665000	chr12-69665000-allele674026-1	DEL	109	0.984169	0.09833585476550681,0.34438040345821325,0.30158730158730157,0.5467196819085487,0.5531697341513292	0.224513	BEST3(1.7474e-12, 1.275)	NA	NA	NA	NA	NA	NA	NA	CTCF_binding_site,open_chromatin_region	No	NA	HPRC,HGSVC,1KG-ONT	Yes	NA	Height(LRRC10 - BEST3, rs4761163, 2E-14, 0.6650194260250726)	Arthritis of shoulder region joint(3.46%, 1.25%, 2.83, [1.06;7.51], 0.038254),Benign neoplasm of descending colon(2.77%, 0.89%, 3.15, [1.02;9.73], 0.042577),Benign neoplasm of sigmoid colon(4.84%, 1.61%, 3.11, [1.33;7.28], 0.012077),Benign neoplasm of transverse colon(5.54%, 2.50%, 2.28, [1.1;4.74], 0.030237),Bronchitis(11.07%, 6.62%, 1.76, [1.07;2.89], 0.033243),Diabetes mellitus without complication(8.65%, 4.47%, 2.02, [1.14;3.59], 0.020188),Hernia of anterior abdominal wall(4.15%, 1.07%, 3.99, [1.48;10.75], 0.004927),Hyperuricemia without signs of inflammatory arthritis and tophaceous disease(2.42%, 0.54%, 4.6, [1.18;17.93], 0.036763),Migraine without aura(2.42%, 6.26%, 0.37, [0.16;0.85], 0.018235),Neoplastic disease(2.77%, 0.89%, 3.15, [1.02;9.73], 0.042577),Nerve root disorder(0.35%, 2.50%, 0.14, [0.02;1.03], 0.025729),Non-neoplastic nevus(2.77%, 0.89%, 3.15, [1.02;9.73], 0.042577),Polycystic ovary(0.35%, 2.68%, 0.13, [0.02;0.96], 0.015765),Primary insomnia(3.81%, 1.07%, 3.65, [1.34;9.96], 0.009788),Scoliosis deformity of spine(4.15%, 1.07%, 3.99, [1.48;10.75], 0.004927),Type 2 diabetes mellitus without complication(28.37%, 21.11%, 1.48, [1.07;2.05], 0.02114),Varicella(2.42%, 0.54%, 4.6, [1.18;17.93], 0.036763),Ventricular tachycardia(2.77%, 0.72%, 3.95, [1.18;13.23], 0.027284),Female infertility(2.33%, 6.02%, 0.37, [0.14;0.99], 0.045606)	NA	NA	NA
chr12:69665000	chr12-69665000-allele674025-110	INS	109	NA	0.06732223903177005,0.01585014409221902,0.0,0.0,0.0081799591002045	0.086256	BEST3(1.7474e-12, 1.275)	NA	NA	NA	NA	NA	NA	NA	open_chromatin_region	No	NA	HPRC,HGSVC,1KG-ONT	No	NA	NA	NA	NA	NA	NA
chr12:69665016	chr12-69665016-allele674027-110	INS	109	NA	0.0030257186081694403,0.004322766570605188,0.0,0.0,0.0081799591002045	NA	BEST3(1.7474e-12, 1.275)	NA	NA	NA	NA	NA	NA	NA	open_chromatin_region	No	NA	HPRC,HGSVC,1KG-ONT	No	NA	NA	NA	NA	NA	NA
chr12:69700896	chr12-69700896-allele674466-53	INS	52	NA	0.0007564296520423601,0.0,0.00496031746031746,0.0009940357852882703,0.0	NA	NA	NA	NA	NA	NA	NA	NA	NA	NA	No	NA	HGSVC	No	NA	NA	NA	NA	NA	NA
chr12:69728846	chr12-69728846-allele674726-332	INS	331	NA	0.0037821482602118004,0.06340057636887608,0.000992063492063492,0.18588469184890655,0.03885480572597137	0.044692	NA	NA	NA	NA	NA	NA	NA	NA	NA	No	NA	HPRC,HGSVC,1KG-ONT	Yes	NA	NA	NA	NA	NA	NA
chr12:69728846	chr12-69728846-allele674727-313	INS	312	NA	0.0,0.011527377521613832,0.0,0.009940357852882704,0.006134969325153374	0.00388133	NA	NA	NA	NA	NA	NA	NA	NA	NA	No	NA	HPRC,HGSVC,1KG-ONT	Yes	NA	NA	NA	NA	NA	NA
chr12:69759646	chr12-69759646-allele675012-1	DEL	89	NA	0.02118003025718608,0.002881844380403458,0.0,0.0,0.0	0.0345152	RAB3IP(0.00019428, 1.024)	NA	NA	NA	NA	NA	NA	NA	NA	No	NA	HPRC,HGSVC,1KG-ONT	Yes	NA	NA	NA	NA	NA	NA
chr12:69759885	chr12-69759885-allele675018-1	DEL	79	NA	0.0037821482602118004,0.002881844380403458,0.0,0.0,0.0	0.00324023	RAB3IP(0.00019428, 1.024)	NA	NA	NA	NA	NA	NA	NA	NA	No	NA	HPRC,HGSVC,1KG-ONT	Yes	NA	NA	NA	NA	NA	NA
chr12:69793104	chr12-69793104-allele675364-321	INS	320	NA	0.02798789712556732,0.002881844380403458,0.0,0.0,0.0	0.0468341	RAB3IP(0.00019428, 1.024)	NA	NA	NA	NA	NA	NA	NA	NA	No	NA	HGSVC,1KG-ONT	Yes	NA	NA	NA	NA	NA	NA
chr12:69793104	chr12-69793104-allele675365-320	INS	319	NA	0.0037821482602118004,0.0,0.0,0.0,0.0081799591002045	NA	RAB3IP(0.00019428, 1.024)	NA	NA	NA	NA	NA	NA	NA	NA	No	NA	HGSVC,1KG-ONT	Yes	NA	NA	NA	NA	NA	NA
chr12:69813822	chr12-69813822-allele675592-2000	INS	1999	NA	0.0030257186081694403,0.0,0.0,0.0,0.0	0.00520636	RAB3IP(0.00019428, 1.024)	NA	NA	NA	NA	NA	NA	NA	NA	No	NA	No	Yes	NA	NA	NA	NA	NA	NA
chr12:69853603	chr12-69853603-allele676003-118	INS	117	NA	0.0030257186081694403,0.0,0.0,0.0,0.0	0.00520636	NA	NA	NA	NA	NA	NA	NA	NA	NA	No	NA	1KG-ONT	No	NA	NA	NA	NA	NA	NA
chr12:69853640	chr12-69853640-allele676004-1	DEL	116	NA	0.009833585476550681,0.0,0.0,0.0,0.0	0.0179657	NA	NA	NA	NA	NA	NA	NA	NA	NA	No	NA	HPRC,HGSVC	No	NA	NA	NA	NA	NA	NA
chr12:69877001	chr12-69877001-allele676312-57	INS	56	NA	0.0007564296520423601,0.001440922190201729,0.0,0.004970178926441352,0.0	NA	NA	NA	NA	NA	NA	NA	NA	NA	NA	No	NA	HPRC,HGSVC,1KG-ONT	No	NA	NA	NA	NA	NA	NA
chr12:69877001	chr12-69877001-allele676299-65	INS	64	NA	0.00529500756429652,0.007204610951008645,0.000992063492063492,0.0019880715705765406,0.0010224948875255625	0.000765607	NA	NA	NA	NA	NA	NA	NA	NA	NA	No	NA	HPRC,HGSVC,1KG-ONT	No	NA	NA	NA	NA	NA	NA
chr12:69877001	chr12-69877001-allele676302-69	INS	68	NA	0.0022692889561270802,0.007204610951008645,0.003968253968253968,0.0019880715705765406,0.013292433537832311	0.00108935	NA	NA	NA	NA	NA	NA	NA	NA	NA	No	NA	HPRC,HGSVC,1KG-ONT	No	NA	NA	NA	NA	NA	NA
chr12:69877001	chr12-69877001-allele676300-84	INS	83	NA	0.0045385779122541605,0.0,0.0,0.0,0.0	0.00805514	NA	NA	NA	NA	NA	NA	NA	NA	NA	No	NA	HPRC,HGSVC	No	NA	NA	NA	NA	NA	NA
chr12:69877001	chr12-69877001-allele676309-53	INS	52	NA	0.0,0.0,0.0,0.012922465208747515,0.007157464212678937	0.00318319	NA	NA	NA	NA	NA	NA	NA	NA	NA	No	NA	HPRC,HGSVC,1KG-ONT	No	NA	NA	NA	NA	NA	NA
chr12:69877024	chr12-69877024-allele676321-52	INS	51	NA	0.019667170953101363,0.03170028818443804,0.006944444444444444,0.07256461232604373,0.044989775051124746	0.00542083	NA	NA	NA	NA	NA	NA	NA	NA	NA	No	NA	HPRC,HGSVC,1KG-ONT	No	NA	NA	NA	NA	NA	NA
chr12:69877024	chr12-69877024-allele676335-68	INS	67	NA	0.0,0.0,0.0,0.0019880715705765406,0.0	NA	NA	NA	NA	NA	NA	NA	NA	NA	NA	No	NA	HPRC,HGSVC,1KG-ONT	No	NA	NA	NA	NA	NA	NA
chr12:69877024	chr12-69877024-allele676322-56	INS	55	NA	0.006051437216338881,0.020172910662824207,0.006944444444444444,0.039761431411530816,0.011247443762781187	0.00518187	NA	NA	NA	NA	NA	NA	NA	NA	NA	No	NA	HPRC,HGSVC,1KG-ONT	No	NA	NA	NA	NA	NA	NA
chr12:69877024	chr12-69877024-allele676323-60	INS	59	NA	0.0015128593040847202,0.0,0.001984126984126984,0.0,0.0	7.61513e-05	NA	NA	NA	NA	NA	NA	NA	NA	NA	No	NA	HPRC,HGSVC,1KG-ONT	No	NA	NA	NA	NA	NA	NA
chr12:69891561	chr12-69891561-allele676505-77	INS	76	NA	0.02042360060514372,0.021613832853025938,0.08928571428571429,0.040755467196819085,0.005112474437627812	0.00555207	NA	NA	NA	NA	NA	NA	NA	NA	NA	No	NA	HPRC,HGSVC,1KG-ONT	No	NA	NA	NA	NA	NA	NA
chr12:69891569	chr12-69891569-allele676518-1	DEL	68	NA	0.007564296520423601,0.005763688760806916,0.0,0.005964214711729622,0.002044989775051125	0.00151554	NA	NA	NA	NA	NA	NA	NA	NA	NA	No	NA	HPRC,HGSVC,1KG-ONT	No	NA	NA	NA	NA	NA	NA
chr12:69891573	chr12-69891573-allele676519-1	DEL	64	NA	0.00832072617246596,0.002881844380403458,0.0,0.007952286282306162,0.003067484662576687	0.00189584	NA	NA	NA	NA	NA	NA	NA	NA	NA	No	NA	HPRC,HGSVC,1KG-ONT	No	NA	NA	NA	NA	NA	NA
chr12:69891577	chr12-69891577-allele676520-1	DEL	60	NA	0.012102874432677761,0.010086455331412104,0.003968253968253968,0.003976143141153081,0.02965235173824131	NA	NA	NA	NA	NA	NA	NA	NA	NA	NA	No	NA	HPRC,HGSVC,1KG-ONT	No	NA	NA	NA	NA	NA	NA
chr12:69891581	chr12-69891581-allele676521-1	DEL	56	NA	0.03555219364599092,0.03602305475504323,0.017857142857142856,0.003976143141153081,0.007157464212678937	0.0103826	NA	NA	NA	NA	NA	NA	NA	NA	NA	No	NA	HPRC,HGSVC,1KG-ONT	No	NA	NA	NA	NA	NA	NA
chr12:69891585	chr12-69891585-allele676522-1	DEL	52	NA	0.0529500756429652,0.024495677233429394,0.03670634920634921,0.010934393638170975,0.016359918200409	0.0156669	NA	NA	NA	NA	NA	NA	NA	NA	NA	No	NA	HPRC,HGSVC,1KG-ONT	No	NA	NA	NA	NA	NA	NA
chr12:69891600	chr12-69891600-allele676523-56	INS	55	NA	0.0022692889561270802,0.0,0.006944444444444444,0.003976143141153081,0.012269938650306749	0.000895243	NA	NA	NA	NA	NA	NA	NA	NA	NA	No	NA	HPRC,HGSVC	No	NA	NA	NA	NA	NA	NA
chr12:69891605	chr12-69891605-allele676526-65	INS	64	NA	0.0,0.0,0.0,0.0019880715705765406,0.0	NA	NA	NA	NA	NA	NA	NA	NA	NA	NA	No	NA	HPRC,HGSVC	No	NA	NA	NA	NA	NA	NA
chr12:69891605	chr12-69891605-allele676537-63	INS	62	NA	0.0,0.0,0.0,0.004970178926441352,0.0	0.000408842	NA	NA	NA	NA	NA	NA	NA	NA	NA	No	NA	HPRC,HGSVC	No	NA	NA	NA	NA	NA	NA
chr12:69891605	chr12-69891605-allele676530-73	INS	72	NA	0.0,0.007204610951008645,0.007936507936507936,0.0009940357852882703,0.0081799591002045	0.00336641	NA	NA	NA	NA	NA	NA	NA	NA	NA	No	NA	HPRC,HGSVC,1KG-ONT	No	NA	NA	NA	NA	NA	NA
chr12:69891605	chr12-69891605-allele676525-63	INS	62	NA	0.0007564296520423601,0.0,0.000992063492063492,0.008946322067594433,0.002044989775051125	0.000693256	NA	NA	NA	NA	NA	NA	NA	NA	NA	No	NA	HPRC,HGSVC	No	NA	NA	NA	NA	NA	NA
chr12:69891605	chr12-69891605-allele676527-221	INS	220	NA	0.0007564296520423601,0.0,0.002976190476190476,0.0,0.005112474437627812	4.4099e-05	NA	NA	NA	NA	NA	NA	NA	NA	NA	No	NA	HPRC,HGSVC	No	NA	NA	NA	NA	NA	NA
chr12:69891605	chr12-69891605-allele676539-79	INS	78	NA	0.0022692889561270802,0.0,0.012896825396825396,0.0,0.0010224948875255625	NA	NA	NA	NA	NA	NA	NA	NA	NA	NA	No	NA	HPRC,HGSVC,1KG-ONT	No	NA	NA	NA	NA	NA	NA
chr12:69891605	chr12-69891605-allele676534-71	INS	70	NA	0.0045385779122541605,0.001440922190201729,0.0,0.0009940357852882703,0.0010224948875255625	0.00334747	NA	NA	NA	NA	NA	NA	NA	NA	NA	No	NA	HPRC,HGSVC,1KG-ONT	No	NA	NA	NA	NA	NA	NA
chr12:69891605	chr12-69891605-allele676538-62	INS	61	NA	0.0015128593040847202,0.0,0.0,0.0,0.0	0.00234988	NA	NA	NA	NA	NA	NA	NA	NA	NA	No	NA	HPRC,HGSVC	No	NA	NA	NA	NA	NA	NA
chr12:69891605	chr12-69891605-allele676531-83	INS	82	NA	0.006051437216338881,0.0,0.0,0.0,0.005112474437627812	0.00365719	NA	NA	NA	NA	NA	NA	NA	NA	NA	No	NA	HPRC,HGSVC,1KG-ONT	No	NA	NA	NA	NA	NA	NA
chr12:69891605	chr12-69891605-allele676532-83	INS	82	NA	0.0015128593040847202,0.0,0.0,0.006958250497017893,0.0	NA	NA	NA	NA	NA	NA	NA	NA	NA	NA	No	NA	HPRC,HGSVC,1KG-ONT	No	NA	NA	NA	NA	NA	NA
chr12:69891605	chr12-69891605-allele676529-59	INS	58	NA	0.0,0.01729106628242075,0.0,0.0,0.0	0.00153107	NA	NA	NA	NA	NA	NA	NA	NA	NA	No	NA	HPRC,HGSVC	No	NA	NA	NA	NA	NA	NA
chr12:69891605	chr12-69891605-allele676536-127	INS	126	NA	0.0,0.001440922190201729,0.0,0.0009940357852882703,0.0	NA	NA	NA	NA	NA	NA	NA	NA	NA	NA	No	NA	HPRC,HGSVC,1KG-ONT	No	NA	NA	NA	NA	NA	NA
chr12:69891605	chr12-69891605-allele676533-67	INS	66	NA	0.0,0.004322766570605188,0.007936507936507936,0.010934393638170975,0.009202453987730062	0.00518909	NA	NA	NA	NA	NA	NA	NA	NA	NA	No	NA	HPRC,HGSVC	No	NA	NA	NA	NA	NA	NA
chr12:69891635	chr12-69891635-allele676554-59	INS	58	NA	0.0045385779122541605,0.0,0.04662698412698413,0.010934393638170975,0.05214723926380368	0.0132654	NA	NA	NA	NA	NA	NA	NA	NA	NA	No	NA	HPRC,HGSVC	No	NA	NA	NA	NA	NA	NA
chr12:69891637	chr12-69891637-allele676570-126	INS	125	NA	0.0,0.010086455331412104,0.0,0.0009940357852882703,0.002044989775051125	0.00133282	NA	NA	NA	NA	NA	NA	NA	NA	NA	No	NA	HPRC,HGSVC,1KG-ONT	No	NA	NA	NA	NA	NA	NA
chr12:69891637	chr12-69891637-allele676599-114	INS	113	NA	0.0,0.0,0.012896825396825396,0.0,0.0	0.00157083	NA	NA	NA	NA	NA	NA	NA	NA	NA	No	NA	HPRC,HGSVC,1KG-ONT	No	NA	NA	NA	NA	NA	NA
chr12:69891637	chr12-69891637-allele676571-114	INS	113	NA	0.0,0.007204610951008645,0.0,0.03180914512922465,0.002044989775051125	0.00660208	NA	NA	NA	NA	NA	NA	NA	NA	NA	No	NA	HPRC,HGSVC,1KG-ONT	No	NA	NA	NA	NA	NA	NA
chr12:69891637	chr12-69891637-allele676568-53	INS	52	NA	0.0037821482602118004,0.001440922190201729,0.000992063492063492,0.0009940357852882703,0.00408997955010225	0.00022888	NA	NA	NA	NA	NA	NA	NA	NA	NA	No	NA	HPRC,HGSVC	No	NA	NA	NA	NA	NA	NA
chr12:69891637	chr12-69891637-allele676575-54	INS	53	NA	0.0015128593040847202,0.01729106628242075,0.002976190476190476,0.0009940357852882703,0.0081799591002045	0.00182596	NA	NA	NA	NA	NA	NA	NA	NA	NA	No	NA	HPRC,HGSVC	No	NA	NA	NA	NA	NA	NA
chr12:69891637	chr12-69891637-allele676576-61	INS	60	NA	0.0,0.0,0.008928571428571428,0.006958250497017893,0.0	0.00237831	NA	NA	NA	NA	NA	NA	NA	NA	NA	No	NA	HPRC,HGSVC	No	NA	NA	NA	NA	NA	NA
chr12:69891637	chr12-69891637-allele676569-57	INS	56	NA	0.0015128593040847202,0.005763688760806916,0.0,0.008946322067594433,0.0010224948875255625	0.000307536	NA	NA	NA	NA	NA	NA	NA	NA	NA	No	NA	HPRC,HGSVC	No	NA	NA	NA	NA	NA	NA
chr12:69891637	chr12-69891637-allele676572-85	INS	84	NA	0.0022692889561270802,0.0,0.0,0.0,0.0	0.00377908	NA	NA	NA	NA	NA	NA	NA	NA	NA	No	NA	HPRC,HGSVC,1KG-ONT	No	NA	NA	NA	NA	NA	NA
chr12:69891637	chr12-69891637-allele676567-106	INS	105	NA	0.0,0.007204610951008645,0.0,0.0536779324055666,0.011247443762781187	0.0124541	NA	NA	NA	NA	NA	NA	NA	NA	NA	No	NA	HPRC,HGSVC,1KG-ONT	No	NA	NA	NA	NA	NA	NA
chr12:69891685	chr12-69891685-allele676617-121	INS	120	NA	0.006051437216338881,0.001440922190201729,0.0,0.0009940357852882703,0.0	0.00696943	NA	NA	NA	NA	NA	NA	NA	NA	NA	No	NA	HPRC,HGSVC,1KG-ONT	No	NA	NA	NA	NA	NA	NA
chr12:69891706	chr12-69891706-allele676629-188	INS	187	NA	0.0015128593040847202,0.0,0.0,0.0,0.0	0.00234988	NA	NA	NA	NA	NA	NA	NA	NA	NA	No	NA	HPRC,HGSVC	No	NA	NA	NA	NA	NA	NA
chr12:69926079	chr12-69926079-allele676972-51	INS	50	NA	0.21936459909228442,0.023054755043227664,0.0,0.0009940357852882703,0.0	0.321541	PRANCR(NA, NA)	NA	NA	NA	NA	NA	NA	NA	NA	No	NA	HPRC,HGSVC	Yes	NA	NA	NA	NA	NA	NA
chr12:69963851	chr12-69963851-allele677483-1	DEL	889	NA	0.0007564296520423601,0.0,0.0,0.0,0.0	0.000918741	PRANCR(NA, NA)	NA	NA	NA	NA	NA	NA	NA	NA	No	NA	No	Yes	NA	NA	NA	NA	NA	NA
chr12:70025308	chr12-70025308-allele678166-67	INS	66	NA	0.0007564296520423601,0.0,0.0,0.0,0.0	0.000918741	PRANCR(NA, NA)	NA	NA	NA	NA	NA	NA	NA	NA	No	NA	HPRC	Yes	NA	NA	NA	NA	NA	NA
chr12:70027750	chr12-70027750-allele678189-114	INS	113	NA	0.014372163388804841,0.0,0.0,0.0,0.0	0.0263867	PRANCR(NA, NA)	NA	NA	NA	NA	NA	NA	NA	NA	No	NA	HPRC,HGSVC	Yes	NA	NA	NA	NA	NA	NA
chr12:70027784	chr12-70027784-allele678194-121	INS	120	NA	0.13313161875945537,0.011527377521613832,0.0,0.0019880715705765406,0.003067484662576687	0.202204	PRANCR(NA, NA)	NA	NA	NA	NA	NA	NA	NA	NA	No	NA	HPRC,HGSVC	Yes	NA	NA	NA	NA	NA	NA
chr12:70027784	chr12-70027784-allele678200-119	INS	118	NA	0.0832072617246596,0.007204610951008645,0.0,0.0,0.0	0.136356	PRANCR(NA, NA)	NA	NA	NA	NA	NA	NA	NA	NA	No	NA	HPRC,HGSVC	Yes	NA	NA	NA	NA	NA	NA
chr12:70027784	chr12-70027784-allele678196-197	INS	196	NA	0.0,0.001440922190201729,0.0,0.0,0.0	NA	PRANCR(NA, NA)	NA	NA	NA	NA	NA	NA	NA	NA	No	NA	HPRC,HGSVC	Yes	NA	NA	NA	NA	NA	NA
chr12:70027784	chr12-70027784-allele678207-77	INS	76	NA	0.0,0.0,0.00496031746031746,0.0,0.0	0.000408842	PRANCR(NA, NA)	NA	NA	NA	NA	NA	NA	NA	NA	No	NA	HPRC,HGSVC,1KG-ONT	Yes	NA	NA	NA	NA	NA	NA
chr12:70027784	chr12-70027784-allele678197-81	INS	80	NA	0.0007564296520423601,0.024495677233429394,0.09623015873015874,0.013916500994035786,0.026584867075664622	0.0270466	PRANCR(NA, NA)	NA	NA	NA	NA	NA	NA	NA	NA	No	NA	HPRC,HGSVC,1KG-ONT	Yes	NA	NA	NA	NA	NA	NA
chr12:70027784	chr12-70027784-allele678201-115	INS	114	NA	0.01361573373676248,0.0,0.0,0.0,0.0	0.0249879	PRANCR(NA, NA)	NA	NA	NA	NA	NA	NA	NA	NA	No	NA	HPRC,HGSVC	Yes	NA	NA	NA	NA	NA	NA
chr12:70027784	chr12-70027784-allele678195-159	INS	158	NA	0.0416036308623298,0.13544668587896252,0.034722222222222224,0.1341948310139165,0.05112474437627812	0.01327	PRANCR(NA, NA)	NA	NA	NA	NA	NA	NA	NA	NA	No	NA	HPRC,HGSVC	Yes	NA	NA	NA	NA	NA	NA
chr12:70027784	chr12-70027784-allele678203-119	INS	118	NA	0.0007564296520423601,0.002881844380403458,0.0,0.0,0.0	NA	PRANCR(NA, NA)	NA	NA	NA	NA	NA	NA	NA	NA	No	NA	HPRC,HGSVC	Yes	NA	NA	NA	NA	NA	NA
chr12:70027784	chr12-70027784-allele678202-75	INS	74	NA	0.00832072617246596,0.0,0.0,0.004970178926441352,0.0	0.00707297	PRANCR(NA, NA)	NA	NA	NA	NA	NA	NA	NA	NA	No	NA	HPRC,HGSVC,1KG-ONT	Yes	NA	NA	NA	NA	NA	NA
chr12:70027788	chr12-70027788-allele678210-121	INS	120	NA	0.0,0.0,0.0,0.0009940357852882703,0.0010224948875255625	NA	PRANCR(NA, NA)	NA	NA	NA	NA	NA	NA	NA	NA	No	NA	HPRC,HGSVC	Yes	NA	NA	NA	NA	NA	NA
chr12:70027817	chr12-70027817-allele678218-67	INS	66	NA	0.02193645990922844,0.004322766570605188,0.018849206349206348,0.0,0.0010224948875255625	0.0113233	PRANCR(NA, NA)	NA	NA	NA	NA	NA	NA	NA	NA	No	NA	HPRC,HGSVC,1KG-ONT	Yes	NA	NA	NA	NA	NA	NA
chr12:70027817	chr12-70027817-allele678219-105	INS	104	NA	0.1762481089258699,0.18876080691642652,0.2986111111111111,0.1341948310139165,0.23517382413087934	0.00435459	PRANCR(NA, NA)	NA	NA	NA	NA	NA	NA	NA	NA	No	NA	HPRC,HGSVC	Yes	NA	NA	NA	NA	NA	NA
chr12:70027817	chr12-70027817-allele678222-181	INS	180	NA	0.0015128593040847202,0.0,0.0,0.0,0.0	0.00234988	PRANCR(NA, NA)	NA	NA	NA	NA	NA	NA	NA	NA	No	NA	HPRC,HGSVC	Yes	NA	NA	NA	NA	NA	NA
chr12:70027817	chr12-70027817-allele678215-181	INS	180	NA	0.0007564296520423601,0.01585014409221902,0.0,0.012922465208747515,0.005112474437627812	0.00372752	PRANCR(NA, NA)	NA	NA	NA	NA	NA	NA	NA	NA	No	NA	HPRC,HGSVC	Yes	NA	NA	NA	NA	NA	NA
chr12:70027817	chr12-70027817-allele678216-105	INS	104	NA	0.22465960665658094,0.0345821325648415,0.0,0.005964214711729622,0.00408997955010225	0.30535	PRANCR(NA, NA)	NA	NA	NA	NA	NA	NA	NA	NA	No	NA	HPRC,HGSVC	Yes	NA	NA	NA	NA	NA	NA
chr12:70027817	chr12-70027817-allele678217-99	INS	98	NA	0.0022692889561270802,0.0,0.0,0.0,0.0	0.00377908	PRANCR(NA, NA)	NA	NA	NA	NA	NA	NA	NA	NA	No	NA	HPRC,HGSVC	Yes	NA	NA	NA	NA	NA	NA
chr12:70027817	chr12-70027817-allele678213-67	INS	66	NA	0.01361573373676248,0.001440922190201729,0.003968253968253968,0.0,0.0	0.0157753	PRANCR(NA, NA)	NA	NA	NA	NA	NA	NA	NA	NA	No	NA	HPRC,HGSVC,1KG-ONT	Yes	NA	NA	NA	NA	NA	NA
chr12:70027817	chr12-70027817-allele678220-67	INS	66	NA	0.0037821482602118004,0.05475504322766571,0.3353174603174603,0.040755467196819085,0.16462167689161555	0.105922	PRANCR(NA, NA)	NA	NA	NA	NA	NA	NA	NA	NA	No	NA	HPRC,HGSVC,1KG-ONT	Yes	NA	NA	NA	NA	NA	NA
chr12:70027817	chr12-70027817-allele678223-105	INS	104	NA	0.0,0.0,0.0,0.0009940357852882703,0.0081799591002045	0.00114796	PRANCR(NA, NA)	NA	NA	NA	NA	NA	NA	NA	NA	No	NA	HPRC,HGSVC	Yes	NA	NA	NA	NA	NA	NA
chr12:70027824	chr12-70027824-allele678228-75	INS	74	NA	0.012859304084720122,0.001440922190201729,0.002976190476190476,0.0,0.0	0.0159342	PRANCR(NA, NA)	NA	NA	NA	NA	NA	NA	NA	NA	No	NA	HPRC,HGSVC,1KG-ONT	Yes	NA	NA	NA	NA	NA	NA
chr12:70048016	chr12-70048016-allele678480-1	DEL	70	NA	0.015128593040847202,0.0,0.000992063492063492,0.0,0.0	0.0254721	PRANCR(NA, NA)	NA	NA	NA	NA	NA	NA	NA	NA	No	NA	HGSVC,1KG-ONT	Yes	NA	NA	NA	NA	NA	NA
chr12:70086182	chr12-70086182-allele678890-129	INS	128	NA	0.4205748865355522,0.6340057636887608,0.26587301587301587,0.5765407554671969,0.467280163599182	0.00505352	PRANCR(NA, NA)	NA	NA	NA	NA	NA	NA	NA	NA	No	NA	HGSVC	No	NA	NA	NA	NA	NA	NA
chr12:70086225	chr12-70086225-allele678892-65	INS	64	NA	0.0907715582450832,0.007204610951008645,0.0,0.0,0.0	0.148869	PRANCR(NA, NA)	NA	NA	NA	NA	NA	NA	NA	NA	No	NA	HPRC,HGSVC,1KG-ONT	No	NA	NA	NA	NA	NA	NA
chr12:70086225	chr12-70086225-allele678897-65	INS	64	NA	0.0007564296520423601,0.0,0.0,0.0,0.0	0.000918741	PRANCR(NA, NA)	NA	NA	NA	NA	NA	NA	NA	NA	No	NA	HPRC,HGSVC,1KG-ONT	No	NA	NA	NA	NA	NA	NA
chr12:70086225	chr12-70086225-allele678893-65	INS	64	NA	0.0,0.0,0.000992063492063492,0.0,0.0	NA	PRANCR(NA, NA)	NA	NA	NA	NA	NA	NA	NA	NA	No	NA	HPRC,HGSVC,1KG-ONT	No	NA	NA	NA	NA	NA	NA
chr12:70086225	chr12-70086225-allele678895-65	INS	64	NA	0.012102874432677761,0.0,0.0,0.0,0.0	0.0221846	PRANCR(NA, NA)	NA	NA	NA	NA	NA	NA	NA	NA	No	NA	HPRC,HGSVC,1KG-ONT	No	NA	NA	NA	NA	NA	NA
chr12:70086403	chr12-70086403-allele678906-65	INS	64	NA	0.0,0.001440922190201729,0.000992063492063492,0.012922465208747515,0.006134969325153374	0.00336841	PRANCR(NA, NA)	NA	NA	NA	NA	NA	NA	NA	NA	No	NA	HPRC,HGSVC,1KG-ONT	No	NA	NA	NA	NA	NA	NA
chr12:70086403	chr12-70086403-allele678909-64	INS	63	NA	0.0,0.0,0.0,0.002982107355864811,0.0	3.94758e-05	PRANCR(NA, NA)	NA	NA	NA	NA	NA	NA	NA	NA	No	NA	HPRC,HGSVC,1KG-ONT	No	NA	NA	NA	NA	NA	NA
chr12:70086403	chr12-70086403-allele678911-64	INS	63	NA	0.0,0.0,0.000992063492063492,0.0,0.0	NA	PRANCR(NA, NA)	NA	NA	NA	NA	NA	NA	NA	NA	No	NA	HPRC,HGSVC,1KG-ONT	No	NA	NA	NA	NA	NA	NA
chr12:70086403	chr12-70086403-allele678908-65	INS	64	NA	0.0015128593040847202,0.0,0.0,0.0,0.0	0.00234988	PRANCR(NA, NA)	NA	NA	NA	NA	NA	NA	NA	NA	No	NA	HPRC,HGSVC,1KG-ONT	No	NA	NA	NA	NA	NA	NA
chr12:70086433	chr12-70086433-allele678912-65	INS	64	NA	0.0340393343419062,0.03890489913544669,0.0744047619047619,0.006958250497017893,0.024539877300613498	NA	PRANCR(NA, NA)	NA	NA	NA	NA	NA	NA	NA	NA	No	NA	HPRC,HGSVC,1KG-ONT	No	NA	NA	NA	NA	NA	NA
chr12:70086433	chr12-70086433-allele678914-65	INS	64	NA	0.0007564296520423601,0.0,0.006944444444444444,0.0,0.0081799591002045	0.00121019	PRANCR(NA, NA)	NA	NA	NA	NA	NA	NA	NA	NA	No	NA	HPRC,HGSVC,1KG-ONT	No	NA	NA	NA	NA	NA	NA
chr12:70093856	chr12-70093856-allele679049-1	DEL	56	NA	0.024962178517397883,0.004322766570605188,0.0,0.0009940357852882703,0.0	0.0374881	PRANCR(NA, NA)	NA	NA	NA	NA	NA	NA	NA	NA	No	NA	HPRC,1KG-ONT	No	NA	NA	NA	NA	NA	NA
chr12:70093856	chr12-70093856-allele679048-1	DEL	52	NA	0.07337367624810892,0.12247838616714697,0.06845238095238096,0.16500994035785288,0.17280163599182005	0.0163055	PRANCR(NA, NA)	NA	NA	NA	NA	NA	NA	NA	NA	No	NA	HPRC,1KG-ONT	No	NA	NA	NA	NA	NA	NA
chr12:70127968	chr12-70127968-allele679397-355	INS	354	NA	0.009077155824508321,0.0,0.0,0.0,0.0	0.0165556	PRANCR(NA, NA)	NA	NA	NA	NA	NA	NA	NA	NA	No	NA	1KG-ONT	Yes	NA	NA	NA	NA	NA	NA
chr12:70128913	chr12-70128913-allele679430-73	INS	72	NA	0.03177004538577912,0.12968299711815562,0.022817460317460316,0.020874751491053677,0.010224948875255624	0.00017555	PRANCR(NA, NA)	NA	NA	NA	NA	NA	NA	NA	NA	No	NA	HPRC,HGSVC	No	NA	NA	NA	NA	NA	NA
chr12:70128913	chr12-70128913-allele679437-145	INS	144	NA	0.0022692889561270802,0.0,0.0,0.0,0.0	0.00377908	PRANCR(NA, NA)	NA	NA	NA	NA	NA	NA	NA	NA	No	NA	HPRC,HGSVC,1KG-ONT	No	NA	NA	NA	NA	NA	NA
chr12:70128913	chr12-70128913-allele679426-121	INS	120	NA	0.04387291981845688,0.001440922190201729,0.0,0.0,0.0	0.0773024	PRANCR(NA, NA)	NA	NA	NA	NA	NA	NA	NA	NA	No	NA	HPRC,HGSVC	No	NA	NA	NA	NA	NA	NA
chr12:70128913	chr12-70128913-allele679421-109	INS	108	NA	0.17473524962178516,0.24063400576368876,0.32242063492063494,0.31312127236580517,0.3374233128834356	0.0433182	PRANCR(NA, NA)	NA	NA	NA	NA	NA	NA	NA	NA	No	NA	HPRC,HGSVC	No	NA	NA	NA	NA	NA	NA
chr12:70128913	chr12-70128913-allele679438-253	INS	252	NA	0.0022692889561270802,0.0,0.0,0.0,0.0	0.00377908	PRANCR(NA, NA)	NA	NA	NA	NA	NA	NA	NA	NA	No	NA	HPRC,1KG-ONT	No	NA	NA	NA	NA	NA	NA
chr12:70128913	chr12-70128913-allele679422-145	INS	144	NA	0.10136157337367625,0.024495677233429394,0.016865079365079364,0.005964214711729622,0.04396728016359918	0.0712182	PRANCR(NA, NA)	NA	NA	NA	NA	NA	NA	NA	NA	No	NA	HPRC,HGSVC,1KG-ONT	No	NA	NA	NA	NA	NA	NA
chr12:70128913	chr12-70128913-allele679434-289	INS	288	NA	0.0030257186081694403,0.0,0.0,0.0,0.0	0.00520636	PRANCR(NA, NA)	NA	NA	NA	NA	NA	NA	NA	NA	No	NA	HPRC,1KG-ONT	No	NA	NA	NA	NA	NA	NA
chr12:70128913	chr12-70128913-allele679433-109	INS	108	NA	0.0037821482602118004,0.0,0.0,0.0,0.0	0.00663171	PRANCR(NA, NA)	NA	NA	NA	NA	NA	NA	NA	NA	No	NA	HPRC,HGSVC	No	NA	NA	NA	NA	NA	NA
chr12:70128913	chr12-70128913-allele679427-157	INS	156	NA	0.0007564296520423601,0.0,0.0,0.0,0.0	0.000918741	PRANCR(NA, NA)	NA	NA	NA	NA	NA	NA	NA	NA	No	NA	HPRC,HGSVC,1KG-ONT	No	NA	NA	NA	NA	NA	NA
chr12:70128913	chr12-70128913-allele679436-109	INS	108	NA	0.0,0.001440922190201729,0.0,0.0,0.0	NA	PRANCR(NA, NA)	NA	NA	NA	NA	NA	NA	NA	NA	No	NA	HPRC,HGSVC	No	NA	NA	NA	NA	NA	NA
chr12:70128913	chr12-70128913-allele679420-73	INS	72	0.803707	0.06354009077155824,0.16570605187319884,0.39087301587301587,0.27335984095427435,0.22699386503067484	0.118875	PRANCR(NA, NA)	NA	NA	NA	NA	NA	NA	NA	NA	No	NA	HPRC,HGSVC	No	ENSG00000258168.6(0.0025494975731413985)	NA	NA	NA	NA	NA
chr12:70128913	chr12-70128913-allele679424-217	INS	216	NA	0.01664145234493192,0.0,0.0,0.0,0.0	0.0305719	PRANCR(NA, NA)	NA	NA	NA	NA	NA	NA	NA	NA	No	NA	HPRC,1KG-ONT	No	NA	NA	NA	NA	NA	NA
chr12:70128913	chr12-70128913-allele679425-85	INS	84	NA	0.018154311649016642,0.012968299711815562,0.0,0.013916500994035786,0.015337423312883436	0.00199031	PRANCR(NA, NA)	NA	NA	NA	NA	NA	NA	NA	NA	No	NA	HPRC,HGSVC	No	NA	NA	NA	NA	NA	NA
chr12:70128913	chr12-70128913-allele679423-181	INS	180	NA	0.11346444780635401,0.005763688760806916,0.0,0.0019880715705765406,0.0	0.183509	PRANCR(NA, NA)	NA	NA	NA	NA	NA	NA	NA	NA	No	NA	HPRC,HGSVC,1KG-ONT	No	NA	NA	NA	NA	NA	NA
chr12:70129024	chr12-70129024-allele679439-76	INS	75	NA	0.0030257186081694403,0.018731988472622477,0.001984126984126984,0.0009940357852882703,0.002044989775051125	NA	PRANCR(NA, NA)	NA	NA	NA	NA	NA	NA	NA	NA	No	NA	HPRC,HGSVC	No	NA	NA	NA	NA	NA	NA
chr12:70201066	chr12-70201066-allele680052-1	DEL	2731	0.957142	0.7118003025718608,0.7636887608069164,0.32142857142857145,0.7027833001988072,0.565439672801636	0.038681	PRANCR(NA, NA)	NA	NA	NA	NA	NA	NA	NA	NA	No	NA	HPRC,HGSVC,1KG-ONT	No	NA	Testicular germ cell tumor(PRANCR, rs7315956, 9E-10, 0.8333575498321097),Eosinophil counts(PRANCR, rs6581928, 3E-8, 0.7487629296986337)	Adjustment disorder with anxious mood(1.07%, 4.04%, 0.26, [0.08;0.87], 0.041324),Atherosclerosis of coronary artery without angina pectoris(6.41%, 13.13%, 0.45, [0.24;0.87], 0.021806),Enthesopathy of ankle AND/OR tarsus(2.00%, 7.07%, 0.27, [0.11;0.68], 0.00928),Lumbar spondylolisthesis(2.27%, 9.09%, 0.23, [0.1;0.54], 0.001611),Migraine with aura(2.00%, 9.09%, 0.2, [0.09;0.48], 0.000825),Moderate protein-calorie malnutrition (weight for age 60-74 percent of standard)(0.93%, 6.06%, 0.15, [0.05;0.44], 0.001894),Osteophyte of bone(1.47%, 5.05%, 0.28, [0.1;0.82], 0.029952),Pericardial effusion - noninflammatory(0.93%, 5.05%, 0.18, [0.06;0.57], 0.00796),Polyneuropathy(6.14%, 12.12%, 0.47, [0.24;0.93], 0.034057),Secondary diabetes mellitus(1.07%, 4.04%, 0.26, [0.08;0.87], 0.041324),Streptococcus agalactiae infection(1.07%, 4.04%, 0.26, [0.08;0.87], 0.041324),Ventricular tachycardia(0.93%, 5.05%, 0.18, [0.06;0.57], 0.00796),Vitamin D deficiency(26.70%, 17.17%, 1.76, [1.02;3.04], 0.049236),Intramural leiomyoma of uterus(7.99%, 1.32%, 6.52, [0.88;48.02], 0.031218)	NA	NA	NA
chr12:70202508	chr12-70202508-allele680054-161	INS	160	NA	0.0,0.002881844380403458,0.000992063492063492,0.003976143141153081,0.0010224948875255625	0.000963133	PRANCR(NA, NA)	NA	NA	NA	NA	NA	NA	NA	NA	No	NA	HPRC,HGSVC,1KG-ONT	No	NA	NA	NA	NA	NA	NA
chr12:70202605	chr12-70202605-allele680055-498	INS	497	NA	0.0015128593040847202,0.001440922190201729,0.0,0.0,0.0	0.00077342	PRANCR(NA, NA)	NA	NA	NA	NA	NA	NA	NA	NA	No	NA	HGSVC	No	NA	NA	NA	NA	NA	NA
chr12:70202610	chr12-70202610-allele680056-1	DEL	52	NA	0.0037821482602118004,0.01440922190201729,0.05357142857142857,0.004970178926441352,0.03680981595092025	0.0135625	PRANCR(NA, NA)	NA	NA	NA	NA	NA	NA	NA	NA	No	NA	HPRC,1KG-ONT	No	NA	NA	NA	NA	NA	NA
chr12:70202649	chr12-70202649-allele680057-148	INS	147	NA	0.0015128593040847202,0.012968299711815562,0.0,0.02385685884691849,0.024539877300613498	0.00774484	PRANCR(NA, NA)	NA	NA	NA	NA	NA	NA	NA	NA	No	NA	HPRC,HGSVC,1KG-ONT	No	NA	NA	NA	NA	NA	NA
chr12:70281816	chr12-70281816-allele680655-51	INS	50	NA	0.06278366111951589,0.059077809798270896,0.001984126984126984,0.12823061630218688,0.081799591002045	NA	CNOT2(0.99999, 0.211)	NA	NA	NA	NA	NA	NA	NA	NA	No	NA	HPRC,HGSVC,1KG-ONT	Yes	NA	NA	NA	NA	NA	NA
chr12:70286106	chr12-70286106-allele680729-312	INS	311	NA	0.05446293494704992,0.2579250720461095,0.05654761904761905,0.08250497017892644,0.05725971370143149	0.0130079	CNOT2(0.99999, 0.211)	NA	NA	NA	NA	NA	NA	NA	NA	No	NA	HPRC,HGSVC,1KG-ONT	No	NA	NA	NA	NA	NA	NA
chr12:70286106	chr12-70286106-allele680732-313	INS	312	NA	0.01059001512859304,0.001440922190201729,0.0,0.0,0.0	0.0171373	CNOT2(0.99999, 0.211)	NA	NA	NA	NA	NA	NA	NA	NA	No	NA	HPRC,HGSVC,1KG-ONT	No	NA	NA	NA	NA	NA	NA
chr12:70286106	chr12-70286106-allele680730-332	INS	331	NA	0.0113464447806354,0.002881844380403458,0.0,0.0,0.0	0.0165726	CNOT2(0.99999, 0.211)	NA	NA	NA	NA	NA	NA	NA	NA	No	NA	HPRC,HGSVC,1KG-ONT	No	NA	NA	NA	NA	NA	NA
chr12:70286106	chr12-70286106-allele680733-311	INS	310	NA	0.0,0.0,0.00496031746031746,0.0,0.02965235173824131	0.00574883	CNOT2(0.99999, 0.211)	NA	NA	NA	NA	NA	NA	NA	NA	No	NA	HPRC,HGSVC,1KG-ONT	No	NA	NA	NA	NA	NA	NA
chr12:70286106	chr12-70286106-allele680734-327	INS	326	NA	0.0022692889561270802,0.0,0.0,0.0,0.0	0.00377908	CNOT2(0.99999, 0.211)	NA	NA	NA	NA	NA	NA	NA	NA	No	NA	HPRC,HGSVC,1KG-ONT	No	NA	NA	NA	NA	NA	NA
chr12:70304219	chr12-70304219-allele680943-74	INS	73	NA	0.0007564296520423601,0.011527377521613832,0.000992063492063492,0.0019880715705765406,0.00408997955010225	0.00121019	CNOT2(0.99999, 0.211)	NA	NA	NA	NA	NA	NA	NA	NA	No	NA	HPRC,1KG-ONT	Yes	NA	NA	NA	NA	NA	NA
chr12:70321792	chr12-70321792-allele681132-316	INS	315	NA	0.018154311649016642,0.0,0.0,0.0,0.0	0.0333528	CNOT2(0.99999, 0.211)	NA	NA	NA	NA	NA	NA	NA	NA	No	NA	HPRC,HGSVC,1KG-ONT	Yes	NA	NA	NA	NA	NA	NA
chr12:70342640	chr12-70342640-allele681310-66	INS	65	NA	0.0,0.001440922190201729,0.0,0.0009940357852882703,0.003067484662576687	0.000408842	CNOT2(0.99999, 0.211)	NA	NA	NA	NA	NA	NA	NA	NA	No	NA	No	Yes	NA	NA	NA	NA	NA	NA
chr12:70395138	chr12-70395138-allele681757-288	INS	287	NA	0.0022692889561270802,0.0,0.000992063492063492,0.0,0.0	0.0019853	KCNMB4(0.99123, 0.399)	KCNMB4(0.99123, 0.399)	NA	NA	NA	NA	NA	NA	NA	No	NA	HPRC,HGSVC,1KG-ONT	Yes	NA	NA	NA	NA	NA	NA
chr12:70395138	chr12-70395138-allele681753-287	INS	286	NA	0.20574886535552195,0.0446685878962536,0.002976190476190476,0.05666003976143141,0.07464212678936605	0.148274	KCNMB4(0.99123, 0.399)	KCNMB4(0.99123, 0.399)	NA	NA	NA	NA	NA	NA	NA	No	NA	HPRC,HGSVC,1KG-ONT	Yes	NA	NA	NA	NA	NA	NA
chr12:70395138	chr12-70395138-allele681754-288	INS	287	NA	0.01739788199697428,0.001440922190201729,0.0,0.0,0.0	0.0296539	KCNMB4(0.99123, 0.399)	KCNMB4(0.99123, 0.399)	NA	NA	NA	NA	NA	NA	NA	No	NA	HPRC,HGSVC,1KG-ONT	Yes	NA	NA	NA	NA	NA	NA
chr12:70395138	chr12-70395138-allele681756-287	INS	286	NA	0.006051437216338881,0.0,0.0,0.0,0.0	0.0108963	KCNMB4(0.99123, 0.399)	KCNMB4(0.99123, 0.399)	NA	NA	NA	NA	NA	NA	NA	No	NA	HPRC,HGSVC,1KG-ONT	Yes	NA	NA	NA	NA	NA	NA
chr12:70395138	chr12-70395138-allele681755-286	INS	285	NA	0.009077155824508321,0.001440922190201729,0.0,0.0009940357852882703,0.0	0.0124585	KCNMB4(0.99123, 0.399)	KCNMB4(0.99123, 0.399)	NA	NA	NA	NA	NA	NA	NA	No	NA	HPRC,HGSVC,1KG-ONT	Yes	NA	NA	NA	NA	NA	NA
chr12:70476809	chr12-70476809-allele682154-329	INS	328	NA	0.009833585476550681,0.0,0.0,0.0,0.0	0.0179657	NA	NA	NA	NA	NA	NA	NA	NA	NA	No	NA	1KG-ONT	Yes	NA	NA	NA	NA	NA	NA
chr12:70478486	chr12-70478486-allele682168-1	DEL	5950	NA	0.046898638426626324,0.11671469740634005,0.10218253968253968,0.09045725646123261,0.05930470347648262	0.0122947	NA	NA	NA	NA	NA	NA	NA	NA	NA	No	NA	HPRC,HGSVC,1KG-ONT	Yes	NA	NA	NA	NA	NA	NA
chr12:70626254	chr12-70626254-allele683103-6064	INS	6063	NA	0.04387291981845688,0.16714697406340057,0.0992063492063492,0.017892644135188866,0.1083844580777096	0.015294	PTPRB(0.9781, 0.466)	PTPRB(0.9781, 0.466)	NA	NA	NA	NA	NA	NA	NA	No	NA	HPRC,HGSVC,1KG-ONT	No	NA	NA	NA	NA	NA	NA
chr12:70626292	chr12-70626292-allele683107-109	INS	108	NA	0.0045385779122541605,0.0,0.0,0.0,0.0	0.00805514	PTPRB(0.9781, 0.466)	PTPRB(0.9781, 0.466)	NA	NA	NA	NA	NA	NA	NA	No	NA	HPRC,HGSVC,1KG-ONT	Yes	NA	NA	NA	NA	NA	NA
chr12:70626296	chr12-70626296-allele683113-113	INS	112	NA	0.0015128593040847202,0.0,0.0,0.0,0.0	0.00234988	PTPRB(0.9781, 0.466)	PTPRB(0.9781, 0.466)	NA	NA	NA	NA	NA	NA	NA	No	NA	HPRC,HGSVC,1KG-ONT	Yes	NA	NA	NA	NA	NA	NA
chr12:70626296	chr12-70626296-allele683122-117	INS	116	NA	0.0022692889561270802,0.0,0.003968253968253968,0.0,0.0	NA	PTPRB(0.9781, 0.466)	PTPRB(0.9781, 0.466)	NA	NA	NA	NA	NA	NA	NA	No	NA	HPRC,HGSVC,1KG-ONT	Yes	NA	NA	NA	NA	NA	NA
chr12:70626300	chr12-70626300-allele683124-105	INS	104	NA	0.04311649016641452,0.002881844380403458,0.0,0.0009940357852882703,0.0	0.0717831	PTPRB(0.9781, 0.466)	PTPRB(0.9781, 0.466)	NA	NA	NA	NA	NA	NA	NA	No	NA	HPRC,HGSVC,1KG-ONT	Yes	NA	NA	NA	NA	NA	NA
chr12:70626304	chr12-70626304-allele683128-101	INS	100	NA	0.00529500756429652,0.001440922190201729,0.0,0.0,0.0	0.00736694	PTPRB(0.9781, 0.466)	PTPRB(0.9781, 0.466)	NA	NA	NA	NA	NA	NA	NA	No	NA	HPRC,HGSVC,1KG-ONT	Yes	NA	NA	NA	NA	NA	NA
chr12:70626308	chr12-70626308-allele683130-97	INS	96	NA	0.0007564296520423601,0.0,0.0,0.0,0.0	0.000918741	PTPRB(0.9781, 0.466)	PTPRB(0.9781, 0.466)	NA	NA	NA	NA	NA	NA	NA	No	NA	HPRC,HGSVC,1KG-ONT	Yes	NA	NA	NA	NA	NA	NA
chr12:70660181	chr12-70660181-allele683423-6207	INS	6206	NA	0.0007564296520423601,0.002881844380403458,0.0,0.010934393638170975,0.009202453987730062	0.0024563	PTPRR(0.0061569, 0.633)	PTPRR(0.0061569, 0.633)	NA	NA	NA	NA	NA	NA	NA	No	ID=chr12_70660178_70660214;MOTIFS=AATA;STRUC=(AATA)n	HPRC,HGSVC,1KG-ONT	Yes	NA	NA	NA	NA	NA	NA
chr12:70687315	chr12-70687315-allele683709-83	INS	82	NA	0.019667170953101363,0.056195965417867436,0.002976190476190476,0.009940357852882704,0.013292433537832311	NA	PTPRR(0.0061569, 0.633)	PTPRR(0.0061569, 0.633)	NA	NA	NA	NA	NA	NA	NA	No	NA	HPRC,HGSVC,1KG-ONT	Yes	NA	NA	NA	NA	NA	NA
chr12:70687315	chr12-70687315-allele683715-111	INS	110	NA	0.0015128593040847202,0.0,0.0,0.0,0.0	0.00234988	PTPRR(0.0061569, 0.633)	PTPRR(0.0061569, 0.633)	NA	NA	NA	NA	NA	NA	NA	No	NA	HPRC,HGSVC,1KG-ONT	Yes	NA	NA	NA	NA	NA	NA
chr12:70687315	chr12-70687315-allele683711-83	INS	82	NA	0.5090771558245083,0.7997118155619597,0.6527777777777778,0.8548707753479126,0.778118609406953	0.145936	PTPRR(0.0061569, 0.633)	PTPRR(0.0061569, 0.633)	NA	NA	NA	NA	NA	NA	NA	No	NA	HPRC,HGSVC,1KG-ONT	Yes	NA	NA	NA	NA	NA	NA
chr12:70687315	chr12-70687315-allele683712-57	INS	56	NA	0.0037821482602118004,0.001440922190201729,0.0,0.0,0.0	0.00462462	PTPRR(0.0061569, 0.633)	PTPRR(0.0061569, 0.633)	NA	NA	NA	NA	NA	NA	NA	No	NA	No	Yes	NA	NA	NA	NA	NA	NA
chr12:70687320	chr12-70687320-allele683716-88	INS	87	NA	0.0007564296520423601,0.0,0.0,0.0,0.0	0.000918741	PTPRR(0.0061569, 0.633)	PTPRR(0.0061569, 0.633)	NA	NA	NA	NA	NA	NA	NA	No	NA	HPRC,HGSVC,1KG-ONT	Yes	NA	NA	NA	NA	NA	NA
chr12:70751037	chr12-70751037-allele684350-330	INS	329	NA	0.036308623298033284,0.005763688760806916,0.0,0.0,0.0	0.0577413	PTPRR(0.0061569, 0.633)	PTPRR(0.0061569, 0.633)	NA	NA	NA	NA	NA	NA	NA	No	NA	HGSVC,1KG-ONT	Yes	NA	NA	NA	NA	NA	NA
chr12:70758421	chr12-70758421-allele684409-321	INS	320	NA	0.0015128593040847202,0.0,0.0,0.0,0.0	0.00234988	PTPRR(0.0061569, 0.633)	PTPRR(0.0061569, 0.633)	NA	NA	NA	NA	NA	NA	NA	No	NA	HPRC,HGSVC,1KG-ONT	Yes	NA	NA	NA	NA	NA	NA
chr12:70758421	chr12-70758421-allele684406-324	INS	323	NA	0.0015128593040847202,0.0,0.0,0.0,0.0	0.00234988	PTPRR(0.0061569, 0.633)	PTPRR(0.0061569, 0.633)	NA	NA	NA	NA	NA	NA	NA	No	NA	HPRC,HGSVC,1KG-ONT	Yes	NA	NA	NA	NA	NA	NA
chr12:70758421	chr12-70758421-allele684405-323	INS	322	NA	0.09909228441754916,0.004322766570605188,0.0,0.002982107355864811,0.0	0.160515	PTPRR(0.0061569, 0.633)	PTPRR(0.0061569, 0.633)	NA	NA	NA	NA	NA	NA	NA	No	NA	HPRC,HGSVC,1KG-ONT	Yes	NA	NA	NA	NA	NA	NA
chr12:70794920	chr12-70794920-allele684756-336	INS	335	NA	0.030257186081694403,0.004322766570605188,0.0,0.0,0.0	0.0488894	PTPRR(0.0061569, 0.633)	PTPRR(0.0061569, 0.633)	NA	NA	NA	NA	NA	NA	NA	No	NA	HGSVC	Yes	NA	NA	NA	NA	NA	NA
chr12:70819807	chr12-70819807-allele684982-1	DEL	627	NA	0.0,0.0,0.001984126984126984,0.0,0.0	NA	PTPRR(0.0061569, 0.633)	PTPRR(0.0061569, 0.633)	NA	NA	NA	NA	NA	NA	NA	No	NA	No	Yes	NA	NA	NA	NA	NA	NA
chr12:70858125	chr12-70858125-allele685258-1	DEL	5562	NA	0.00680786686838124,0.0,0.0,0.0,0.0	0.0123139	PTPRR(0.0061569, 0.633)	PTPRR(0.0061569, 0.633)	NA	NA	NA	NA	NA	NA	NA	No	NA	HGSVC	Yes	NA	NA	NA	NA	NA	NA
chr12:70884896	chr12-70884896-allele685502-1	DEL	298	NA	0.0007564296520423601,0.0,0.0,0.0,0.0	0.000918741	PTPRR(0.0061569, 0.633)	PTPRR(0.0061569, 0.633)	NA	NA	NA	NA	NA	NA	NA	No	NA	No	No	NA	NA	NA	NA	NA	NA
chr12:70896207	chr12-70896207-allele685601-330	INS	329	NA	0.0022692889561270802,0.001440922190201729,0.0,0.0,0.0	0.0019853	PTPRR(0.0061569, 0.633)	PTPRR(0.0061569, 0.633)	NA	NA	NA	NA	NA	NA	NA	No	NA	1KG-ONT	Yes	NA	NA	NA	NA	NA	NA
chr12:70935958	chr12-70935958-allele685966-307	INS	306	NA	0.00529500756429652,0.001440922190201729,0.0,0.0,0.0	0.00736694	NA	NA	NA	NA	NA	NA	NA	NA	NA	No	NA	HGSVC,1KG-ONT	Yes	NA	NA	NA	NA	NA	NA
chr12:71131685	chr12-71131685-allele687667-333	INS	332	NA	0.0030257186081694403,0.0,0.0,0.0009940357852882703,0.0	0.00328379	TSPAN8(0.00027656, 0.912)	NA	NA	NA	NA	NA	NA	NA	NA	No	NA	HPRC,HGSVC,1KG-ONT	Yes	NA	NA	NA	NA	NA	NA
chr12:71131685	chr12-71131685-allele687665-321	INS	320	NA	0.0,0.002881844380403458,0.01984126984126984,0.0,0.0081799591002045	0.00500245	TSPAN8(0.00027656, 0.912)	NA	NA	NA	NA	NA	NA	NA	NA	No	NA	HPRC,HGSVC,1KG-ONT	Yes	NA	NA	NA	NA	NA	NA
chr12:71131685	chr12-71131685-allele687664-334	INS	333	NA	0.01664145234493192,0.001440922190201729,0.0,0.0019880715705765406,0.0	0.0243429	TSPAN8(0.00027656, 0.912)	NA	NA	NA	NA	NA	NA	NA	NA	No	NA	HPRC,HGSVC,1KG-ONT	Yes	NA	NA	NA	NA	NA	NA
chr12:71131685	chr12-71131685-allele687662-322	INS	321	0.852938	0.007564296520423601,0.1729106628242075,0.23115079365079366,0.3389662027833002,0.2280163599182004	0.172092	TSPAN8(0.00027656, 0.912)	NA	NA	NA	NA	NA	NA	NA	NA	No	NA	HPRC,HGSVC,1KG-ONT	Yes	NA	Medication use (drugs used in diabetes)(PTPRR - TSPAN8, rs7313668, 3E-8, 0.6644935222112998),Type 2 diabetes(PTPRR - TSPAN8, rs7313668, 1E-12, 0.6644935222112998),Type 2 diabetes(PTPRR - TSPAN8, rs7313668, 1E-15, 0.6644935222112998),Type 2 diabetes(PTPRR - TSPAN8, rs7313668, 5E-11, 0.6644935222112998),Type 2 diabetes(PTPRR - TSPAN8, rs10879248, 3E-33, 0.679999540244243),Colorectal cancer(PTPRR - TSPAN8, rs2870841, 1E-9, 0.654453862545489),Colorectal cancer(PTPRR - TSPAN8, rs11178634, 1E-11, 0.6497857454800237),Type 2 diabetes(TSPAN8, rs10879261, 7E-19, 0.5977539079552336),Asthma(TSPAN8, rs1051334, 2E-12, 0.6874205872965209),Asthma in any disease(TSPAN8, rs3851611, 1E-9, 0.6005327332239025),Asthma (childhood onset)(TSPAN8, rs11178648, 4E-8, 0.7754025846777451),Asthma(TSPAN8, rs11178649, 1E-10, 0.6863065588673118),Asthma(TSPAN8, rs11178649, 2E-8, 0.6863065588673118),Asthma(TSPAN8, rs11178649, 2E-9, 0.6863065588673118),Asthma(TSPAN8, rs11178649, 4E-8, 0.6863065588673118),Respiratory diseases(TSPAN8, rs11178649, 3E-9, 0.6863065588673118)	Asthma(9.76%, 18.90%, 0.46, [0.25;0.87], 0.014372),Benign neoplasm of colon(15.45%, 7.59%, 2.23, [1.27;3.9], 0.008492),Benign neoplasm of soft tissue(6.50%, 2.76%, 2.45, [1.06;5.7], 0.049719),Carpal tunnel syndrome(4.07%, 11.31%, 0.33, [0.13;0.84], 0.014782),Genitourinary tract hemorrhage(14.63%, 8.41%, 1.87, [1.06;3.28], 0.042154),Goiter(7.32%, 3.03%, 2.52, [1.13;5.62], 0.032686),Hernia of anterior abdominal wall(4.88%, 1.66%, 3.05, [1.12;8.28], 0.034583),Hypertensive disorder(2.44%, 7.72%, 0.3, [0.09;0.97], 0.033564),Iron deficiency(6.50%, 2.62%, 2.59, [1.11;6.04], 0.044513),Polyneuropathy(2.44%, 7.59%, 0.31, [0.09;0.99], 0.033503),Polyneuropathy due to type 2 diabetes mellitus(7.32%, 2.76%, 2.78, [1.24;6.26], 0.026231),Spinal stenosis(4.07%, 1.24%, 3.37, [1.11;10.23], 0.039803),Talipes planus(0.81%, 6.62%, 0.12, [0.02;0.85], 0.005869)	TP,Non-reference ALU insertion;supported by SR	Y	100.00
chr12:71131685	chr12-71131685-allele687668-335	INS	334	NA	0.0015128593040847202,0.0,0.0,0.0,0.0	0.00234988	TSPAN8(0.00027656, 0.912)	NA	NA	NA	NA	NA	NA	NA	NA	No	NA	HPRC,HGSVC,1KG-ONT	Yes	NA	NA	NA	NA	NA	NA
chr12:71131685	chr12-71131685-allele687663-339	INS	338	NA	0.11800302571860817,0.33861671469740634,0.26091269841269843,0.07654075546719682,0.147239263803681	0.0197834	TSPAN8(0.00027656, 0.912)	NA	NA	NA	NA	NA	NA	NA	NA	No	NA	HPRC,HGSVC,1KG-ONT	Yes	NA	NA	NA	NA	NA	NA
chr12:71131685	chr12-71131685-allele687669-323	INS	322	NA	0.0,0.0,0.0,0.010934393638170975,0.0	0.00151771	TSPAN8(0.00027656, 0.912)	NA	NA	NA	NA	NA	NA	NA	NA	No	NA	HPRC,HGSVC,1KG-ONT	Yes	NA	NA	NA	NA	NA	NA
chr12:71131685	chr12-71131685-allele687671-322	INS	321	NA	0.0,0.0,0.0,0.0,0.002044989775051125	NA	TSPAN8(0.00027656, 0.912)	NA	NA	NA	NA	NA	NA	NA	NA	No	NA	HPRC,HGSVC,1KG-ONT	Yes	NA	NA	NA	NA	NA	NA
chr12:71131685	chr12-71131685-allele687666-336	INS	335	NA	0.0007564296520423601,0.0,0.0,0.0,0.0	0.000918741	TSPAN8(0.00027656, 0.912)	NA	NA	NA	NA	NA	NA	NA	NA	No	NA	HPRC,HGSVC,1KG-ONT	Yes	NA	NA	NA	NA	NA	NA
chr12:71135216	chr12-71135216-allele687701-1	DEL	59	0.997061	0.14674735249621784,0.5201729106628242,0.5724206349206349,0.43240556660039764,0.40081799591002043	0.202425	TSPAN8(0.00027656, 0.912)	NA	NA	NA	NA	NA	NA	NA	NA	No	NA	HPRC,HGSVC,1KG-ONT	No	NA	Type 2 diabetes(PTPRR - TSPAN8, rs7955901, 7E-9, 0.5764743901606914),Type 2 diabetes(PTPRR - TSPAN8, rs7138300, 6E-10, 0.5840764532144646)	Acne(5.93%, 10.93%, 0.51, [0.3;0.87], 0.013753),Benign tumor of breast(0.85%, 3.04%, 0.27, [0.08;0.95], 0.030557),Callosity(2.26%, 5.06%, 0.43, [0.19;0.97], 0.046599),Degeneration of lumbar intervertebral disc(3.39%, 7.09%, 0.46, [0.24;0.9], 0.022158),Enthesopathy(3.39%, 7.69%, 0.42, [0.22;0.82], 0.011271),Hypercalcemia(2.82%, 5.87%, 0.47, [0.22;0.97], 0.045174),Hyperglycemia due to type 2 diabetes mellitus(10.45%, 6.48%, 1.69, [1.03;2.76], 0.041612),Hyperparathyroidism(1.41%, 4.05%, 0.34, [0.13;0.91], 0.037374),Hypertensive disorder(4.24%, 8.91%, 0.45, [0.25;0.83], 0.008997),Inflammatory disorder(1.98%, 5.87%, 0.32, [0.14;0.75], 0.005349),Intervertebral disc prolapse(0.85%, 3.04%, 0.27, [0.08;0.95], 0.030557),Intestinal infectious disease(1.13%, 4.05%, 0.27, [0.09;0.8], 0.011293),Lumbar radiculopathy(5.65%, 9.92%, 0.54, [0.32;0.93], 0.029853),Migraine without aura(3.11%, 6.28%, 0.48, [0.24;0.97], 0.037596),Neoplastic disease(0.28%, 2.43%, 0.11, [0.02;0.88], 0.010644),Non-toxic multinodular goiter(9.60%, 4.66%, 2.18, [1.26;3.76], 0.005301),Onychomycosis due to dermatophyte(7.06%, 11.94%, 0.56, [0.34;0.91], 0.019769),Osteoarthritis of knee(14.41%, 21.66%, 0.61, [0.42;0.88], 0.007374),Periapical abscess(0.85%, 3.04%, 0.27, [0.08;0.95], 0.030557),Plantar fascial fibromatosis(5.37%, 9.31%, 0.55, [0.32;0.96], 0.036232),Polyneuropathy due to type 2 diabetes mellitus(5.08%, 2.23%, 2.35, [1.1;5.04], 0.033535),Polyp of colon(5.65%, 9.92%, 0.54, [0.32;0.93], 0.029853),Prolapsed lumbar intervertebral disc(2.54%, 5.47%, 0.45, [0.21;0.97], 0.039041),Pulmonary hypertension(3.67%, 1.21%, 3.1, [1.17;8.24], 0.031352),Retention of urine(4.52%, 1.82%, 2.55, [1.11;5.84], 0.024534),Supraventricular tachycardia(3.67%, 1.42%, 2.65, [1.05;6.72], 0.03925),Systemic lupus erythematosus(0.85%, 3.24%, 0.26, [0.07;0.88], 0.019562),Talipes planus(2.82%, 7.89%, 0.34, [0.17;0.69], 0.001579)	NA	NA	NA
chr12:71139972	chr12-71139972-allele687781-503	INS	502	NA	0.039334341906202726,0.005763688760806916,0.054563492063492064,0.0,0.014314928425357873	0.00728702	TSPAN8(0.00027656, 0.912)	NA	NA	NA	NA	NA	NA	NA	NA	No	NA	HPRC,HGSVC,1KG-ONT	No	NA	NA	NA	NA	NA	NA
chr12:71139972	chr12-71139972-allele687783-499	INS	498	NA	0.0037821482602118004,0.0,0.0,0.0,0.0	0.00663171	TSPAN8(0.00027656, 0.912)	NA	NA	NA	NA	NA	NA	NA	NA	No	NA	HPRC,HGSVC,1KG-ONT	No	NA	NA	NA	NA	NA	NA
chr12:71139972	chr12-71139972-allele687784-503	INS	502	NA	0.006051437216338881,0.0,0.003968253968253968,0.011928429423459244,0.006134969325153374	NA	TSPAN8(0.00027656, 0.912)	NA	NA	NA	NA	NA	NA	NA	NA	No	NA	HPRC,HGSVC,1KG-ONT	No	NA	NA	NA	NA	NA	NA
chr12:71139972	chr12-71139972-allele687780-497	INS	496	NA	0.0022692889561270802,0.0,0.0,0.0009940357852882703,0.0	0.0019853	TSPAN8(0.00027656, 0.912)	NA	NA	NA	NA	NA	NA	NA	NA	No	NA	HPRC,HGSVC,1KG-ONT	No	NA	NA	NA	NA	NA	NA
chr12:71139972	chr12-71139972-allele687779-499	INS	498	0.956602	0.44251134644478063,0.2507204610951009,0.010912698412698412,0.3717693836978131,0.18813905930470348	0.136064	TSPAN8(0.00027656, 0.912)	NA	NA	NA	NA	NA	NA	NA	NA	No	NA	HPRC,HGSVC,1KG-ONT	No	ENSG00000135643.5(0.04745948898600973)	NA	NA	NA	NA	NA
chr12:71139972	chr12-71139972-allele687782-499	INS	498	NA	0.01664145234493192,0.08789625360230548,0.1488095238095238,0.017892644135188866,0.05112474437627812	0.0297806	TSPAN8(0.00027656, 0.912)	NA	NA	NA	NA	NA	NA	NA	NA	No	NA	HPRC,HGSVC,1KG-ONT	No	NA	NA	NA	NA	NA	NA
chr12:71173432	chr12-71173432-allele688110-1	DEL	7624	NA	0.0,0.007204610951008645,0.000992063492063492,0.0019880715705765406,0.005112474437627812	0.00188759	TSPAN8(0.00027656, 0.912)	NA	NA	NA	NA	NA	NA	NA	NA	No	ID=chr12_71179493_71179517;MOTIFS=TAA;STRUC=(TAA)n	HPRC	No	NA	NA	NA	NA	NA	NA
chr12:71208577	chr12-71208577-allele688470-1	DEL	2116	0.987094	0.7087745839636914,0.37175792507204614,0.08035714285714286,0.4960238568588469,0.4458077709611452	0.229412	TSPAN8(0.00027656, 0.912)	NA	NA	NA	NA	NA	NA	NA	NA	No	NA	HPRC,HGSVC,1KG-ONT	Yes	NA	Type 2 diabetes(TSPAN8, rs1533104, 3E-13, 0.6672520522171012)	Attention deficit hyperactivity disorder(1.49%, 4.55%, 0.32, [0.11;0.93], 0.045084),Bacterial enteritis of intestine(1.36%, 5.45%, 0.24, [0.09;0.67], 0.011136),Chronic kidney disease stage 3(5.42%, 0.91%, 6.25, [0.85;45.9], 0.0328),Chronic maxillary sinusitis(1.49%, 4.55%, 0.32, [0.11;0.93], 0.045084),Dysmenorrhea(6.23%, 0.91%, 7.25, [0.99;53.08], 0.022467),Hypermetropia(5.01%, 0.91%, 5.75, [0.78;42.36], 0.049059),Impacted cerumen(9.76%, 2.73%, 3.86, [1.19;12.46], 0.011299),Inflammatory dermatosis(17.62%, 26.36%, 0.6, [0.38;0.95], 0.035602),Irritable bowel syndrome with diarrhea(0.81%, 3.64%, 0.22, [0.06;0.78], 0.030216),Neoplasm of uncertain behavior of soft tissues(0.95%, 5.45%, 0.17, [0.06;0.5], 0.003322),Noninflammatory cervical disorder(0.95%, 3.64%, 0.25, [0.07;0.88], 0.042827),Nonulcer dyspepsia(2.03%, 7.27%, 0.27, [0.11;0.64], 0.005689),Osteophyte of bone(1.22%, 6.36%, 0.18, [0.07;0.5], 0.00216),Pityriasis versicolor(1.49%, 5.45%, 0.26, [0.1;0.72], 0.015421),Spinal stenosis of lumbosacral region(0.95%, 3.64%, 0.25, [0.07;0.88], 0.042827),Benign prostatic hyperplasia without outflow obstruction(6.32%, 17.86%, 0.31, [0.1;0.96], 0.049801)	NA	NA	NA
chr12:71248421	chr12-71248421-allele688727-362	INS	361	NA	0.0,0.002881844380403458,0.057539682539682536,0.0,0.016359918200409	0.013578	TSPAN8(0.00027656, 0.912)	NA	NA	NA	NA	NA	NA	NA	NA	No	NA	HPRC,HGSVC,1KG-ONT	Yes	NA	NA	NA	NA	NA	NA
chr12:71318599	chr12-71318599-allele689178-1	DEL	115	NA	0.18305597579425115,0.0446685878962536,0.016865079365079364,0.06063618290258449,0.016359918200409	0.148443	TSPAN8(0.00027656, 0.912)	NA	NA	NA	NA	NA	NA	NA	NA	No	NA	HPRC,HGSVC,1KG-ONT	No	NA	NA	NA	NA	NA	NA
chr12:71332860	chr12-71332860-allele689361-616	INS	615	NA	0.012102874432677761,0.0,0.0,0.0,0.0	0.0221846	TSPAN8(0.00027656, 0.912)	NA	NA	NA	NA	NA	NA	NA	NA	No	NA	No	No	NA	NA	NA	NA	NA	NA
chr12:71365411	chr12-71365411-allele689875-1	DEL	51	NA	0.046898638426626324,0.03170028818443804,0.02976190476190476,0.02882703777335984,0.003067484662576687	0.00962048	TSPAN8(0.00027656, 0.912)	NA	NA	NA	NA	NA	NA	NA	NA	No	NA	HPRC	No	NA	NA	NA	NA	NA	NA
chr12:71365433	chr12-71365433-allele689876-1	DEL	111	NA	0.22995461422087746,0.21037463976945245,0.16765873015873015,0.2922465208747515,0.2668711656441718	NA	TSPAN8(0.00027656, 0.912)	NA	NA	NA	NA	NA	NA	NA	NA	No	NA	HPRC,HGSVC,1KG-ONT	Yes	NA	NA	NA	NA	NA	NA
chr12:71365453	chr12-71365453-allele689880-61	INS	60	NA	0.0022692889561270802,0.0,0.011904761904761904,0.0,0.0081799591002045	0.000443353	TSPAN8(0.00027656, 0.912)	NA	NA	NA	NA	NA	NA	NA	NA	No	NA	HPRC,HGSVC	No	NA	NA	NA	NA	NA	NA
chr12:71365462	chr12-71365462-allele689887-59	INS	58	NA	0.0015128593040847202,0.0,0.0,0.0,0.0	0.00234988	TSPAN8(0.00027656, 0.912)	NA	NA	NA	NA	NA	NA	NA	NA	No	NA	HPRC,HGSVC	No	NA	NA	NA	NA	NA	NA
chr12:71365472	chr12-71365472-allele689890-68	INS	67	NA	0.01739788199697428,0.004322766570605188,0.0,0.0,0.0	0.025709	TSPAN8(0.00027656, 0.912)	NA	NA	NA	NA	NA	NA	NA	NA	No	NA	HPRC,HGSVC	No	NA	NA	NA	NA	NA	NA
chr12:71365473	chr12-71365473-allele689895-55	INS	54	NA	0.03328290468986384,0.002881844380403458,0.011904761904761904,0.0,0.0	0.0365626	TSPAN8(0.00027656, 0.912)	NA	NA	NA	NA	NA	NA	NA	NA	No	NA	HPRC,HGSVC	No	NA	NA	NA	NA	NA	NA
chr12:71365473	chr12-71365473-allele689897-88	INS	87	NA	0.0037821482602118004,0.001440922190201729,0.0,0.0009940357852882703,0.0	0.00324023	TSPAN8(0.00027656, 0.912)	NA	NA	NA	NA	NA	NA	NA	NA	No	NA	HPRC,HGSVC,1KG-ONT	No	NA	NA	NA	NA	NA	NA
chr12:71365473	chr12-71365473-allele689908-75	INS	74	NA	0.0015128593040847202,0.0,0.0,0.0,0.0	0.00234988	TSPAN8(0.00027656, 0.912)	NA	NA	NA	NA	NA	NA	NA	NA	No	NA	HPRC,HGSVC,1KG-ONT	No	NA	NA	NA	NA	NA	NA
chr12:71365473	chr12-71365473-allele689896-149	INS	148	NA	0.0037821482602118004,0.0,0.0,0.0019880715705765406,0.0	0.00324023	TSPAN8(0.00027656, 0.912)	NA	NA	NA	NA	NA	NA	NA	NA	No	NA	HPRC	No	NA	NA	NA	NA	NA	NA
chr12:71365473	chr12-71365473-allele689894-75	INS	74	NA	0.0037821482602118004,0.0,0.0,0.0,0.0	0.00663171	TSPAN8(0.00027656, 0.912)	NA	NA	NA	NA	NA	NA	NA	NA	No	NA	HPRC,HGSVC,1KG-ONT	No	NA	NA	NA	NA	NA	NA
chr12:71365473	chr12-71365473-allele689898-66	INS	65	NA	0.014372163388804841,0.0,0.008928571428571428,0.0,0.0	0.012127	TSPAN8(0.00027656, 0.912)	NA	NA	NA	NA	NA	NA	NA	NA	No	NA	HPRC,HGSVC	No	NA	NA	NA	NA	NA	NA
chr12:71365473	chr12-71365473-allele689891-106	INS	105	NA	0.07034795763993948,0.01440922190201729,0.012896825396825396,0.0,0.014314928425357873	0.0683677	TSPAN8(0.00027656, 0.912)	NA	NA	NA	NA	NA	NA	NA	NA	No	NA	HPRC,HGSVC,1KG-ONT	No	NA	NA	NA	NA	NA	NA
chr12:71365473	chr12-71365473-allele689893-97	INS	96	NA	0.08698940998487141,0.021613832853025938,0.0,0.0009940357852882703,0.0	0.123457	TSPAN8(0.00027656, 0.912)	NA	NA	NA	NA	NA	NA	NA	NA	No	NA	HPRC,HGSVC,1KG-ONT	No	NA	NA	NA	NA	NA	NA
chr12:71365508	chr12-71365508-allele689932-56	INS	55	NA	0.0,0.0,0.0,0.0,0.007157464212678937	0.000631316	TSPAN8(0.00027656, 0.912)	NA	NA	NA	NA	NA	NA	NA	NA	No	NA	HPRC,HGSVC	No	NA	NA	NA	NA	NA	NA
chr12:71365508	chr12-71365508-allele689931-61	INS	60	NA	0.0015128593040847202,0.0,0.0,0.0,0.0	0.00234988	TSPAN8(0.00027656, 0.912)	NA	NA	NA	NA	NA	NA	NA	NA	No	NA	HPRC,HGSVC	No	NA	NA	NA	NA	NA	NA
chr12:71365508	chr12-71365508-allele689930-87	INS	86	NA	0.0015128593040847202,0.004322766570605188,0.028769841269841268,0.007952286282306162,0.0010224948875255625	0.00475732	TSPAN8(0.00027656, 0.912)	NA	NA	NA	NA	NA	NA	NA	NA	No	NA	HPRC,HGSVC,1KG-ONT	No	NA	NA	NA	NA	NA	NA
chr12:71365511	chr12-71365511-allele689940-63	INS	62	NA	0.0,0.008645533141210375,0.0,0.0009940357852882703,0.005112474437627812	0.00161686	TSPAN8(0.00027656, 0.912)	NA	NA	NA	NA	NA	NA	NA	NA	No	NA	HPRC,HGSVC	No	NA	NA	NA	NA	NA	NA
chr12:71365511	chr12-71365511-allele689936-72	INS	71	NA	0.0022692889561270802,0.018731988472622477,0.0,0.02286282306163022,0.003067484662576687	0.00363608	TSPAN8(0.00027656, 0.912)	NA	NA	NA	NA	NA	NA	NA	NA	No	NA	HPRC,HGSVC,1KG-ONT	No	NA	NA	NA	NA	NA	NA
chr12:71365555	chr12-71365555-allele689958-65	INS	64	NA	0.0,0.008645533141210375,0.0,0.005964214711729622,0.005112474437627812	0.00256718	TSPAN8(0.00027656, 0.912)	NA	NA	NA	NA	NA	NA	NA	NA	No	NA	HPRC,HGSVC	No	NA	NA	NA	NA	NA	NA
chr12:71369242	chr12-71369242-allele690035-71	INS	70	NA	0.0015128593040847202,0.008645533141210375,0.0,0.0019880715705765406,0.009202453987730062	0.000758343	TSPAN8(0.00027656, 0.912)	NA	NA	NA	NA	NA	NA	NA	NA	No	NA	HPRC,HGSVC,1KG-ONT	No	NA	NA	NA	NA	NA	NA
chr12:71369242	chr12-71369242-allele690032-73	INS	72	NA	0.04462934947049924,0.021613832853025938,0.0,0.041749502982107355,0.00408997955010225	0.0161799	TSPAN8(0.00027656, 0.912)	NA	NA	NA	NA	NA	NA	NA	NA	No	NA	HPRC,HGSVC,1KG-ONT	No	NA	NA	NA	NA	NA	NA
chr12:71369260	chr12-71369260-allele690046-77	INS	76	NA	0.0015128593040847202,0.0,0.0,0.0009940357852882703,0.0	0.00077342	TSPAN8(0.00027656, 0.912)	NA	NA	NA	NA	NA	NA	NA	NA	No	NA	HPRC,HGSVC,1KG-ONT	No	NA	NA	NA	NA	NA	NA
chr12:71369260	chr12-71369260-allele690050-75	INS	74	NA	0.0037821482602118004,0.001440922190201729,0.0,0.0,0.0	0.00462462	TSPAN8(0.00027656, 0.912)	NA	NA	NA	NA	NA	NA	NA	NA	No	NA	HPRC,HGSVC,1KG-ONT	No	NA	NA	NA	NA	NA	NA
chr12:71492784	chr12-71492784-allele690931-1	DEL	3089	NA	0.08396369137670197,0.011527377521613832,0.0,0.0,0.0	0.132097	LGR5(0.0010146, 0.739)	LGR5(0.0010146, 0.739)	LGR5(0.0010146, 0.739)	NA	NA	NA	NA	NA	NA	No	NA	HPRC,HGSVC,1KG-ONT	No	NA	NA	NA	NA	NA	NA
chr12:71563926	chr12-71563926-allele691515-118	INS	117	NA	0.01739788199697428,0.01585014409221902,0.008928571428571428,0.040755467196819085,0.02044989775051125	NA	LGR5(0.0010146, 0.739)	LGR5(0.0010146, 0.739)	LGR5(0.0010146, 0.739)	NA	NA	NA	NA	NA	NA	No	NA	No	No	NA	NA	NA	NA	NA	NA
chr12:71563926	chr12-71563926-allele691516-1	DEL	195	NA	0.023449319213313162,0.0,0.0,0.0,0.0	0.0430278	LGR5(0.0010146, 0.739)	LGR5(0.0010146, 0.739)	LGR5(0.0010146, 0.739)	NA	NA	NA	NA	NA	NA	No	NA	HPRC,HGSVC,1KG-ONT	No	NA	NA	NA	NA	NA	NA
chr12:71563936	chr12-71563936-allele691522-1	DEL	468	NA	0.012102874432677761,0.002881844380403458,0.0,0.0,0.0	0.0179502	LGR5(0.0010146, 0.739)	LGR5(0.0010146, 0.739)	LGR5(0.0010146, 0.739)	NA	NA	NA	NA	NA	NA	No	NA	HPRC,HGSVC,1KG-ONT	No	NA	NA	NA	NA	NA	NA
chr12:71563936	chr12-71563936-allele691520-1	DEL	273	NA	0.018154311649016642,0.004322766570605188,0.0,0.004970178926441352,0.0	0.0193494	LGR5(0.0010146, 0.739)	LGR5(0.0010146, 0.739)	LGR5(0.0010146, 0.739)	NA	NA	NA	NA	NA	NA	No	NA	HPRC,HGSVC,1KG-ONT	No	NA	NA	NA	NA	NA	NA
chr12:71563936	chr12-71563936-allele691518-1	DEL	117	NA	0.0,0.010086455331412104,0.000992063492063492,0.004970178926441352,0.02147239263803681	0.00565791	LGR5(0.0010146, 0.739)	LGR5(0.0010146, 0.739)	LGR5(0.0010146, 0.739)	NA	NA	NA	NA	NA	NA	No	NA	HPRC,HGSVC,1KG-ONT	No	NA	NA	NA	NA	NA	NA
chr12:71563936	chr12-71563936-allele691519-1	DEL	156	NA	0.00832072617246596,0.001440922190201729,0.0,0.004970178926441352,0.0	0.00608677	LGR5(0.0010146, 0.739)	LGR5(0.0010146, 0.739)	LGR5(0.0010146, 0.739)	NA	NA	NA	NA	NA	NA	No	NA	HPRC,HGSVC,1KG-ONT	No	NA	NA	NA	NA	NA	NA
chr12:71563936	chr12-71563936-allele691517-79	INS	78	NA	0.0007564296520423601,0.01585014409221902,0.0,0.0,0.0	0.000181775	LGR5(0.0010146, 0.739)	LGR5(0.0010146, 0.739)	LGR5(0.0010146, 0.739)	NA	NA	NA	NA	NA	NA	No	NA	No	No	NA	NA	NA	NA	NA	NA
chr12:71563979	chr12-71563979-allele691528-1	DEL	78	NA	0.031013615733736764,0.001440922190201729,0.002976190476190476,0.0,0.0	0.0483009	LGR5(0.0010146, 0.739)	LGR5(0.0010146, 0.739)	LGR5(0.0010146, 0.739)	NA	NA	NA	NA	NA	NA	No	NA	HPRC,HGSVC	No	NA	NA	NA	NA	NA	NA
chr12:71564295	chr12-71564295-allele691553-1	DEL	386	NA	0.0,0.0,0.0,0.0009940357852882703,0.0	NA	LGR5(0.0010146, 0.739)	LGR5(0.0010146, 0.739)	LGR5(0.0010146, 0.739)	NA	NA	NA	NA	NA	NA	No	NA	HPRC,HGSVC,1KG-ONT	No	NA	NA	NA	NA	NA	NA
chr12:71564334	chr12-71564334-allele691556-1	DEL	347	NA	0.0045385779122541605,0.03314121037463977,0.026785714285714284,0.011928429423459244,0.006134969325153374	0.00603277	LGR5(0.0010146, 0.739)	LGR5(0.0010146, 0.739)	LGR5(0.0010146, 0.739)	NA	NA	NA	NA	NA	NA	No	NA	HPRC,HGSVC,1KG-ONT	No	NA	NA	NA	NA	NA	NA
chr12:71564373	chr12-71564373-allele691560-1	DEL	308	NA	0.012859304084720122,0.04178674351585014,0.10515873015873016,0.017892644135188866,0.05623721881390593	0.0211744	LGR5(0.0010146, 0.739)	LGR5(0.0010146, 0.739)	LGR5(0.0010146, 0.739)	NA	NA	NA	NA	NA	NA	No	NA	HPRC,HGSVC,1KG-ONT	No	NA	NA	NA	NA	NA	NA
chr12:71564394	chr12-71564394-allele691562-1	DEL	78	NA	0.00832072617246596,0.0,0.0,0.002982107355864811,0.0010224948875255625	0.00821341	LGR5(0.0010146, 0.739)	LGR5(0.0010146, 0.739)	LGR5(0.0010146, 0.739)	NA	NA	NA	NA	NA	NA	No	NA	HPRC,HGSVC	No	NA	NA	NA	NA	NA	NA
chr12:71564451	chr12-71564451-allele691566-1	DEL	230	NA	0.009077155824508321,0.021613832853025938,0.020833333333333332,0.0,0.015337423312883436	0.000337993	LGR5(0.0010146, 0.739)	LGR5(0.0010146, 0.739)	LGR5(0.0010146, 0.739)	NA	NA	NA	NA	NA	NA	No	NA	HPRC,HGSVC,1KG-ONT	No	NA	NA	NA	NA	NA	NA
chr12:71564484	chr12-71564484-allele691568-79	INS	78	NA	0.015128593040847202,0.002881844380403458,0.0,0.0,0.0	0.0234731	LGR5(0.0010146, 0.739)	LGR5(0.0010146, 0.739)	LGR5(0.0010146, 0.739)	NA	NA	NA	NA	NA	NA	No	NA	HPRC	No	NA	NA	NA	NA	NA	NA
chr12:71564490	chr12-71564490-allele691570-1	DEL	191	NA	0.0022692889561270802,0.0,0.000992063492063492,0.002982107355864811,0.0081799591002045	NA	LGR5(0.0010146, 0.739)	LGR5(0.0010146, 0.739)	LGR5(0.0010146, 0.739)	NA	NA	NA	NA	NA	NA	No	NA	HPRC,HGSVC,1KG-ONT	No	NA	NA	NA	NA	NA	NA
chr12:71564529	chr12-71564529-allele691571-1	DEL	152	NA	0.0,0.0,0.0,0.0,0.02147239263803681	0.00317225	LGR5(0.0010146, 0.739)	LGR5(0.0010146, 0.739)	LGR5(0.0010146, 0.739)	NA	NA	NA	NA	NA	NA	No	NA	HPRC,HGSVC,1KG-ONT	No	NA	NA	NA	NA	NA	NA
chr12:71564574	chr12-71564574-allele691572-1	DEL	70	NA	0.0007564296520423601,0.0,0.0,0.0,0.0	0.000918741	LGR5(0.0010146, 0.739)	LGR5(0.0010146, 0.739)	LGR5(0.0010146, 0.739)	NA	NA	NA	NA	NA	NA	No	NA	HPRC	No	NA	NA	NA	NA	NA	NA
chr12:71650420	chr12-71650420-allele692046-1	DEL	53	NA	0.007564296520423601,0.0,0.0,0.0,0.0	0.0137297	ZFC3H1(1.0, 0.367)	NA	NA	NA	NA	NA	NA	NA	NA	No	NA	HPRC	Yes	NA	NA	NA	NA	NA	NA
chr12:71716929	chr12-71716929-allele692540-1	DEL	302	NA	0.0015128593040847202,0.0,0.0,0.0,0.0	0.00234988	NA	NA	NA	NA	NA	NA	NA	NA	NA	No	NA	HGSVC,1KG-ONT	Yes	NA	NA	NA	NA	NA	NA
chr12:71727383	chr12-71727383-allele692650-1	DEL	135	NA	0.2231467473524962,0.16138328530259366,0.2906746031746032,0.13717693836978131,0.1983640081799591	0.00112084	NA	NA	NA	NA	NA	NA	NA	NA	NA	No	NA	HPRC,HGSVC,1KG-ONT	No	NA	NA	NA	NA	NA	NA
chr12:71727802	chr12-71727802-allele692656-325	INS	324	NA	0.0015128593040847202,0.0,0.0,0.0,0.0	0.00234988	NA	NA	NA	NA	NA	NA	NA	NA	NA	No	NA	1KG-ONT	Yes	NA	NA	NA	NA	NA	NA
chr12:71727802	chr12-71727802-allele692654-311	INS	310	NA	0.01361573373676248,0.001440922190201729,0.0,0.0,0.0	0.0227299	NA	NA	NA	NA	NA	NA	NA	NA	NA	No	NA	1KG-ONT	Yes	NA	NA	NA	NA	NA	NA
chr12:71774289	chr12-71774289-allele693100-1	DEL	97	NA	0.009077155824508321,0.0,0.0,0.0,0.0	0.0165556	RAB21(0.020676, 1.354)	NA	NA	NA	NA	NA	NA	NA	NA	No	NA	HPRC,1KG-ONT	Yes	NA	NA	NA	NA	NA	NA
chr12:71795378	chr12-71795378-allele693322-1	DEL	1415	NA	0.38502269288956126,0.30979827089337175,0.4861111111111111,0.15805168986083498,0.3895705521472393	0.00436229	RAB21(0.020676, 1.354)	NA	NA	NA	NA	NA	NA	NA	NA	No	NA	HPRC,HGSVC,1KG-ONT	Yes	NA	NA	NA	NA	NA	NA
chr12:71818305	chr12-71818305-allele693511-1	DEL	1173	NA	0.0015128593040847202,0.0,0.0,0.0,0.0	0.00234988	NA	NA	NA	NA	NA	NA	NA	NA	NA	No	NA	No	Yes	NA	NA	NA	NA	NA	NA
chr12:71828246	chr12-71828246-allele693638-1	DEL	739	NA	0.12481089258698941,0.008645533141210375,0.0,0.0009940357852882703,0.0	0.1995	NA	NA	NA	NA	NA	NA	NA	NA	NA	No	NA	HPRC,HGSVC,1KG-ONT	Yes	NA	NA	NA	NA	NA	NA
chr12:71849788	chr12-71849788-allele693783-1	DEL	853	NA	0.00832072617246596,0.0,0.0,0.0,0.0	0.0151436	TBC1D15(0.089338, 0.633)	NA	NA	NA	NA	NA	NA	NA	NA	No	NA	HPRC,HGSVC	Yes	NA	NA	NA	NA	NA	NA
chr12:71962796	chr12-71962796-allele694200-1	DEL	1564	NA	0.6921331316187594,0.729106628242075,0.7906746031746031,0.8190854870775348,0.7566462167689162	0.0190957	TPH2(0.72159, 0.547)	TPH2(0.72159, 0.547)	NA	NA	NA	NA	NA	NA	NA	No	NA	HPRC,HGSVC,1KG-ONT	Yes	NA	NA	NA	NA	NA	NA
chr12:72004026	chr12-72004026-allele694572-1	DEL	503	NA	0.03555219364599092,0.10518731988472622,0.1884920634920635,0.03578528827037773,0.16462167689161555	0.0421089	TPH2(0.72159, 0.547)	TPH2(0.72159, 0.547)	NA	NA	NA	NA	NA	NA	NA	No	NA	HPRC,HGSVC,1KG-ONT	Yes	NA	NA	NA	NA	NA	NA
chr12:72067368	chr12-72067368-allele694989-313	INS	312	NA	0.0007564296520423601,0.001440922190201729,0.0,0.0,0.0	NA	TPH2(0.72159, 0.547)	TPH2(0.72159, 0.547)	NA	NA	NA	NA	NA	NA	NA	No	NA	No	Yes	NA	NA	NA	NA	NA	NA
chr12:72186265	chr12-72186265-allele695698-1	DEL	102	NA	0.04462934947049924,0.005763688760806916,0.0,0.0009940357852882703,0.0	0.0705251	TPH2(0.72159, 0.547),TRHDE(1.616e-09, 0.796)	TPH2(0.72159, 0.547)	NA	NA	NA	NA	NA	NA	NA	No	NA	HGSVC,1KG-ONT	No	NA	NA	NA	NA	NA	NA
chr12:72195530	chr12-72195530-allele695779-6145	INS	6144	NA	0.009077155824508321,0.001440922190201729,0.0,0.0,0.0	0.0143383	TRHDE(1.616e-09, 0.796)	NA	NA	NA	NA	NA	NA	NA	NA	No	NA	1KG-ONT	No	NA	NA	NA	NA	NA	NA
chr12:72197901	chr12-72197901-allele695792-335	INS	334	NA	0.015128593040847202,0.0,0.0,0.0,0.0	0.0277836	TRHDE(1.616e-09, 0.796)	NA	NA	NA	NA	NA	NA	NA	NA	No	NA	HPRC,1KG-ONT	Yes	NA	NA	NA	NA	NA	NA
chr12:72224079	chr12-72224079-allele695961-1	DEL	92	NA	0.01739788199697428,0.0,0.0,0.0,0.0	0.0318758	TRHDE(1.616e-09, 0.796)	NA	NA	NA	NA	NA	NA	NA	NA	No	NA	HPRC,HGSVC	No	NA	NA	NA	NA	NA	NA
chr12:72224079	chr12-72224079-allele695962-1	DEL	100	NA	0.0037821482602118004,0.002881844380403458,0.0,0.0,0.0	0.00324023	TRHDE(1.616e-09, 0.796)	NA	NA	NA	NA	NA	NA	NA	NA	No	NA	HPRC,HGSVC	No	NA	NA	NA	NA	NA	NA
chr12:72224110	chr12-72224110-allele695977-1	DEL	56	NA	0.0007564296520423601,0.002881844380403458,0.008928571428571428,0.002982107355864811,0.0	0.00103615	TRHDE(1.616e-09, 0.796)	NA	NA	NA	NA	NA	NA	NA	NA	No	NA	HPRC,HGSVC,1KG-ONT	No	NA	NA	NA	NA	NA	NA
chr12:72224114	chr12-72224114-allele695979-1	DEL	52	NA	0.018910741301059002,0.012968299711815562,0.001984126984126984,0.027833001988071572,0.010224948875255624	0.000549054	TRHDE(1.616e-09, 0.796)	NA	NA	NA	NA	NA	NA	NA	NA	No	NA	HPRC,HGSVC,1KG-ONT	No	NA	NA	NA	NA	NA	NA
chr12:72236496	chr12-72236496-allele696081-56	INS	55	NA	0.0,0.0,0.000992063492063492,0.0,0.0	NA	TRHDE(1.616e-09, 0.796)	NA	NA	NA	NA	NA	NA	NA	NA	No	NA	HGSVC	Yes	NA	NA	NA	NA	NA	NA
chr12:72238275	chr12-72238275-allele696086-1	DEL	73	NA	0.0015128593040847202,0.018731988472622477,0.0,0.02584493041749503,0.003067484662576687	0.00505841	TRHDE(1.616e-09, 0.796)	NA	NA	NA	NA	NA	NA	NA	NA	No	NA	HPRC,HGSVC,1KG-ONT	Yes	NA	NA	NA	NA	NA	NA
chr12:72238276	chr12-72238276-allele696100-1	DEL	63	NA	0.0,0.005763688760806916,0.061507936507936505,0.004970178926441352,0.1114519427402863	0.0331761	TRHDE(1.616e-09, 0.796)	NA	NA	NA	NA	NA	NA	NA	NA	No	NA	HPRC,HGSVC,1KG-ONT	Yes	NA	NA	NA	NA	NA	NA
chr12:72238282	chr12-72238282-allele696103-1	DEL	57	NA	0.0113464447806354,0.0,0.00496031746031746,0.0,0.0	0.0119475	TRHDE(1.616e-09, 0.796)	NA	NA	NA	NA	NA	NA	NA	NA	No	NA	HPRC,HGSVC,1KG-ONT	Yes	NA	NA	NA	NA	NA	NA
chr12:72238286	chr12-72238286-allele696104-1	DEL	53	NA	0.019667170953101363,0.004322766570605188,0.0,0.0019880715705765406,0.0010224948875255625	0.0247105	TRHDE(1.616e-09, 0.796)	NA	NA	NA	NA	NA	NA	NA	NA	No	NA	HPRC,HGSVC,1KG-ONT	No	NA	NA	NA	NA	NA	NA
chr12:72238333	chr12-72238333-allele696139-51	INS	50	NA	0.0,0.0,0.001984126984126984,0.0,0.0	NA	TRHDE(1.616e-09, 0.796)	NA	NA	NA	NA	NA	NA	NA	NA	No	NA	No	No	NA	NA	NA	NA	NA	NA
chr12:72267584	chr12-72267584-allele696405-124	INS	123	NA	0.0030257186081694403,0.0,0.0,0.0,0.0	0.00520636	TRHDE(1.616e-09, 0.796)	NA	NA	NA	NA	NA	NA	NA	NA	No	NA	No	Yes	NA	NA	NA	NA	NA	NA
chr12:72270375	chr12-72270375-allele696421-51	INS	50	NA	0.06429652042360061,0.14265129682997119,0.1488095238095238,0.08349900596421471,0.12065439672801637	0.017005	TRHDE(1.616e-09, 0.796)	NA	NA	NA	NA	NA	NA	NA	NA	No	NA	No	Yes	NA	NA	NA	NA	NA	NA
chr12:72328474	chr12-72328474-allele696779-334	INS	333	NA	0.02723146747352496,0.001440922190201729,0.0,0.0,0.0	0.0476008	TRHDE(1.616e-09, 0.796)	NA	NA	NA	NA	NA	NA	NA	NA	No	NA	HPRC,HGSVC,1KG-ONT	Yes	NA	NA	NA	NA	NA	NA
chr12:72328474	chr12-72328474-allele696780-333	INS	332	NA	0.0030257186081694403,0.0,0.0,0.0,0.0	0.00520636	TRHDE(1.616e-09, 0.796)	NA	NA	NA	NA	NA	NA	NA	NA	No	NA	HPRC,HGSVC,1KG-ONT	Yes	NA	NA	NA	NA	NA	NA
chr12:72328474	chr12-72328474-allele696778-335	INS	334	NA	0.05521936459909228,0.001440922190201729,0.0,0.0,0.0	0.0970619	TRHDE(1.616e-09, 0.796)	NA	NA	NA	NA	NA	NA	NA	NA	No	NA	HPRC,HGSVC,1KG-ONT	Yes	NA	NA	NA	NA	NA	NA
chr12:72331380	chr12-72331380-allele696805-1	DEL	149	0.993862	0.1913767019667171,0.21902017291066284,0.08531746031746032,0.426441351888668,0.3997955010224949	0.0227976	TRHDE(1.616e-09, 0.796)	NA	NA	NA	NA	NA	NA	NA	NA	No	NA	HPRC,HGSVC,1KG-ONT	Yes	NA	Smoking initiation(TRHDE, rs12821309, 1E-12, 0.9971468696197067),Smoking initiation(TRHDE, rs4277154, 1E-12, 0.9971468696197067),Smoking initiation(TRHDE, rs3858590, 2E-11, 0.775793576203112),Risk-taking behavior (multivariate analysis)(TRHDE, rs4468388, 5E-9, 0.9971468696197067),Smoking initiation(TRHDE, rs4402340, 1E-12, 0.9971468696197067),Smoking initiation(TRHDE, rs4281517, 1E-12, 0.9961963113278947),Smoking initiation(TRHDE, rs4388934, 1E-12, 0.9961963113278947),Externalizing behaviour (multivariate analysis)(TRHDE, rs4760831, 8E-10, 0.5157493927249739),Smoking initiation (ever regular vs never regular) (MTAG)(TRHDE, rs4760831, 5E-8, 0.5157493927249739),General risk tolerance (MTAG)(TRHDE, rs12828944, 7E-11, 0.7713071334714977)	Adjustment disorder with depressed mood(5.51%, 2.36%, 2.42, [1.15;5.08], 0.018556),Benign essential hypertension(10.50%, 18.42%, 0.52, [0.35;0.78], 0.001319),Chondromalacia(2.36%, 0.64%, 3.74, [1.01;13.92], 0.042241),Chondromalacia of patella(4.20%, 1.71%, 2.52, [1.07;5.94], 0.036772),Congestive heart failure(7.35%, 3.85%, 1.98, [1.08;3.64], 0.032135),Degeneration of lumbar intervertebral disc(8.14%, 3.43%, 2.5, [1.34;4.64], 0.003778),Enthesopathy(3.67%, 7.71%, 0.46, [0.24;0.86], 0.012939),Gastro-esophageal reflux disease with esophagitis(2.89%, 7.07%, 0.39, [0.2;0.78], 0.007566),Hammer toe(3.67%, 1.50%, 2.51, [1.0;6.28], 0.047496),Hydronephrosis(3.67%, 1.28%, 2.93, [1.12;7.7], 0.037945),Inflammatory disorder(2.62%, 5.57%, 0.46, [0.22;0.96], 0.03963),Pre-eclampsia(2.62%, 0.43%, 6.27, [1.37;28.78], 0.008148),Sarcoidosis(0.52%, 2.78%, 0.18, [0.04;0.82], 0.016119),Secondary diabetes mellitus(0.26%, 2.36%, 0.11, [0.01;0.85], 0.015464),Varicella(2.36%, 0.21%, 11.27, [1.42;89.39], 0.006709),Ventricular premature complex(0.26%, 1.93%, 0.13, [0.02;1.06], 0.027139),Uterine leiomyoma(13.65%, 20.99%, 0.6, [0.39;0.92], 0.019362)	NA	NA	NA
chr12:72346022	chr12-72346022-allele696926-1	DEL	53	0.996847	0.03328290468986384,0.20461095100864554,0.08531746031746032,0.4274353876739563,0.40081799591002043	0.166039	TRHDE(1.616e-09, 0.796)	NA	NA	NA	NA	NA	NA	NA	NA	No	NA	HPRC,HGSVC,1KG-ONT	No	NA	Smoking initiation(TRHDE, rs12821309, 1E-12, 0.7799851058395935),Smoking initiation(TRHDE, rs4277154, 1E-12, 0.7799851058395935),Smoking initiation(TRHDE, rs3858590, 2E-11, 0.997978166967983),Risk-taking behavior (multivariate analysis)(TRHDE, rs4468388, 5E-9, 0.7799851058395935),Smoking initiation(TRHDE, rs4402340, 1E-12, 0.7799851058395935),Smoking initiation(TRHDE, rs4281517, 1E-12, 0.7807074338054881),Smoking initiation(TRHDE, rs4388934, 1E-12, 0.7807074338054881),Externalizing behaviour (multivariate analysis)(TRHDE, rs4760831, 8E-10, 0.6529252051200114),Smoking initiation (ever regular vs never regular) (MTAG)(TRHDE, rs4760831, 5E-8, 0.6529252051200114),General risk tolerance (MTAG)(TRHDE, rs12828944, 7E-11, 0.9919352185809313)	Benign essential hypertension(9.09%, 16.25%, 0.52, [0.29;0.91], 0.02025),Benign neoplasm of soft tissue(6.06%, 2.64%, 2.38, [1.08;5.27], 0.047372),Degeneration of thoracic intervertebral disc(4.24%, 1.02%, 4.28, [1.48;12.37], 0.009378),Diverticulitis of large intestine(3.03%, 0.73%, 4.24, [1.21;14.81], 0.02853),Dysfunction of eustachian tube(3.64%, 1.02%, 3.64, [1.21;10.99], 0.025458),Enthesopathy(2.42%, 6.73%, 0.34, [0.12;0.97], 0.040872),Headache disorder(4.85%, 1.32%, 3.82, [1.45;10.05], 0.008572),Hypertrophic condition of skin(6.67%, 2.93%, 2.37, [1.11;5.05], 0.034214),Hypoxemia(0.61%, 3.66%, 0.16, [0.02;1.19], 0.042374),Lumbar radiculopathy(4.24%, 9.08%, 0.44, [0.2;0.99], 0.039792),Ocular hypertension(7.88%, 3.51%, 2.35, [1.17;4.72], 0.019238),Onychomycosis due to dermatophyte(5.45%, 10.98%, 0.47, [0.23;0.96], 0.040836),Osteoarthritis(9.70%, 15.81%, 0.57, [0.33;1.0], 0.049357),Peripheral neuritis(2.42%, 7.17%, 0.32, [0.11;0.9], 0.019925),Polyneuropathy(3.03%, 7.76%, 0.37, [0.15;0.95], 0.037395),Spinal stenosis of lumbosacral region(3.64%, 0.73%, 5.12, [1.54;16.98], 0.009687),Varicella(3.03%, 0.73%, 4.24, [1.21;14.81], 0.02853),Uterine leiomyoma(9.24%, 19.80%, 0.41, [0.21;0.8], 0.007116)	NA	NA	NA
chr12:72380702	chr12-72380702-allele697184-1	DEL	64	NA	0.037821482602118005,0.001440922190201729,0.0,0.0,0.0	0.0665994	TRHDE(1.616e-09, 0.796)	NA	NA	NA	NA	NA	NA	NA	NA	No	ID=chr12_72380698_72380762;MOTIFS=CTTC;STRUC=(CTTC)n	HPRC,HGSVC,1KG-ONT	No	NA	NA	NA	NA	NA	NA
chr12:72380706	chr12-72380706-allele697186-1	DEL	60	NA	0.08472012102874432,0.018731988472622477,0.0,0.003976143141153081,0.0	0.118138	TRHDE(1.616e-09, 0.796)	NA	NA	NA	NA	NA	NA	NA	NA	No	ID=chr12_72380698_72380762;MOTIFS=CTTC;STRUC=(CTTC)n	HPRC,HGSVC,1KG-ONT	No	NA	NA	NA	NA	NA	NA
chr12:72380710	chr12-72380710-allele697188-1	DEL	56	NA	0.029500756429652043,0.03025936599423631,0.0,0.02385685884691849,0.009202453987730062	0.00551728	TRHDE(1.616e-09, 0.796)	NA	NA	NA	NA	NA	NA	NA	NA	No	ID=chr12_72380698_72380762;MOTIFS=CTTC;STRUC=(CTTC)n	HPRC,HGSVC,1KG-ONT	No	NA	NA	NA	NA	NA	NA
chr12:72380714	chr12-72380714-allele697190-1	DEL	52	NA	0.03177004538577912,0.03602305475504323,0.000992063492063492,0.040755467196819085,0.012269938650306749	0.00174599	TRHDE(1.616e-09, 0.796)	NA	NA	NA	NA	NA	NA	NA	NA	No	ID=chr12_72380698_72380762;MOTIFS=CTTC;STRUC=(CTTC)n	HPRC,HGSVC,1KG-ONT	No	NA	NA	NA	NA	NA	NA
chr12:72583910	chr12-72583910-allele698219-1	DEL	162	NA	0.5990922844175491,0.21757925072046108,0.49007936507936506,0.14612326043737575,0.11758691206543967	0.237178	TRHDE(1.616e-09, 0.796)	NA	NA	NA	NA	NA	NA	NA	NA	No	NA	HPRC,HGSVC,1KG-ONT	No	NA	NA	NA	NA	NA	NA
chr12:72644313	chr12-72644313-allele698733-346	INS	345	NA	0.00680786686838124,0.0,0.0,0.0,0.0	0.0123139	TRHDE(1.616e-09, 0.796)	NA	NA	NA	NA	NA	NA	NA	NA	No	NA	HGSVC	Yes	NA	NA	NA	NA	NA	NA
chr12:72689778	chr12-72689778-allele699024-1	DEL	58	NA	0.0015128593040847202,0.0,0.0,0.0,0.0	0.00234988	NA	NA	NA	NA	NA	NA	NA	NA	NA	No	NA	No	No	NA	NA	NA	NA	NA	NA
chr12:72772197	chr12-72772197-allele699687-1	DEL	110	NA	0.0680786686838124,0.001440922190201729,0.0,0.0,0.006134969325153374	0.107235	NA	NA	NA	NA	NA	NA	NA	NA	NA	No	NA	HPRC,HGSVC,1KG-ONT	Yes	NA	NA	NA	NA	NA	NA
chr12:72798682	chr12-72798682-allele699967-209	INS	208	NA	0.04462934947049924,0.002881844380403458,0.0,0.0,0.006134969325153374	0.0650534	NA	NA	NA	NA	NA	NA	NA	NA	NA	No	NA	HPRC,HGSVC	Yes	NA	NA	NA	NA	NA	NA
chr12:72802940	chr12-72802940-allele700055-98	INS	97	NA	0.038577912254160365,0.002881844380403458,0.028769841269841268,0.009940357852882704,0.002044989775051125	0.0188632	NA	NA	NA	NA	NA	NA	NA	NA	NA	No	NA	HGSVC,1KG-ONT	Yes	NA	NA	NA	NA	NA	NA
chr12:72816446	chr12-72816446-allele700263-130	INS	129	NA	0.46444780635400906,0.30403458213256485,0.15674603174603174,0.2485089463220676,0.2832310838445808	0.108168	NA	NA	NA	NA	NA	NA	NA	NA	NA	No	NA	HPRC,HGSVC,1KG-ONT	No	NA	NA	NA	NA	NA	NA
chr12:72842715	chr12-72842715-allele700596-1	DEL	82	NA	0.0045385779122541605,0.0,0.0,0.0,0.0	0.00805514	NA	NA	NA	NA	NA	NA	NA	NA	NA	No	NA	1KG-ONT	Yes	NA	NA	NA	NA	NA	NA
chr12:72845791	chr12-72845791-allele700621-2275	INS	2274	NA	0.0030257186081694403,0.001440922190201729,0.0,0.0,0.0	0.00328379	NA	NA	NA	NA	NA	NA	NA	NA	NA	No	NA	HPRC,HGSVC,1KG-ONT	No	NA	NA	NA	NA	NA	NA
chr12:72845791	chr12-72845791-allele700620-2277	INS	2276	NA	0.09304084720121028,0.21757925072046108,0.15476190476190477,0.17594433399602386,0.2116564417177914	0.0315982	NA	NA	NA	NA	NA	NA	NA	NA	NA	No	NA	HPRC,HGSVC,1KG-ONT	No	NA	NA	NA	NA	NA	NA
chr12:72871664	chr12-72871664-allele700950-1	DEL	68	NA	0.018154311649016642,0.001440922190201729,0.0,0.0,0.0	0.0310043	NA	NA	NA	NA	NA	NA	NA	NA	NA	No	NA	1KG-ONT	No	NA	NA	NA	NA	NA	NA
chr12:72871678	chr12-72871678-allele700955-1	DEL	50	NA	0.0022692889561270802,0.012968299711815562,0.034722222222222224,0.032803180914512925,0.019427402862985686	0.0139434	NA	NA	NA	NA	NA	NA	NA	NA	NA	No	NA	1KG-ONT	No	NA	NA	NA	NA	NA	NA
chr12:72871690	chr12-72871690-allele700962-163	INS	162	NA	0.0015128593040847202,0.0,0.0,0.0009940357852882703,0.0	0.00077342	NA	NA	NA	NA	NA	NA	NA	NA	NA	No	NA	No	Yes	NA	NA	NA	NA	NA	NA
chr12:72871690	chr12-72871690-allele700961-85	INS	84	NA	0.02118003025718608,0.0,0.0,0.0,0.0	0.0388566	NA	NA	NA	NA	NA	NA	NA	NA	NA	No	NA	HPRC,HGSVC	Yes	NA	NA	NA	NA	NA	NA
chr12:72871690	chr12-72871690-allele700966-83	INS	82	NA	0.0,0.0,0.0,0.0,0.00408997955010225	0.000224143	NA	NA	NA	NA	NA	NA	NA	NA	NA	No	NA	HPRC,HGSVC	Yes	NA	NA	NA	NA	NA	NA
chr12:72871692	chr12-72871692-allele700988-57	INS	56	NA	0.0,0.0,0.000992063492063492,0.0,0.0	NA	NA	NA	NA	NA	NA	NA	NA	NA	NA	No	NA	HPRC,HGSVC,1KG-ONT	Yes	NA	NA	NA	NA	NA	NA
chr12:72871692	chr12-72871692-allele700975-55	INS	54	NA	0.0416036308623298,0.07204610951008646,0.4156746031746032,0.07654075546719682,0.08793456032719836	0.0677003	NA	NA	NA	NA	NA	NA	NA	NA	NA	No	NA	HPRC,HGSVC,1KG-ONT	Yes	NA	NA	NA	NA	NA	NA
chr12:72871692	chr12-72871692-allele700973-71	INS	70	NA	0.0,0.0,0.001984126984126984,0.0,0.0	NA	NA	NA	NA	NA	NA	NA	NA	NA	NA	No	NA	HPRC,HGSVC,1KG-ONT	Yes	NA	NA	NA	NA	NA	NA
chr12:72871692	chr12-72871692-allele700969-99	INS	98	NA	0.012102874432677761,0.0,0.0,0.0,0.0	0.0221846	NA	NA	NA	NA	NA	NA	NA	NA	NA	No	NA	HPRC,HGSVC	Yes	NA	NA	NA	NA	NA	NA
chr12:72871692	chr12-72871692-allele700971-91	INS	90	NA	0.0037821482602118004,0.17723342939481268,0.0882936507936508,0.033797216699801194,0.018404907975460124	0.0435408	NA	NA	NA	NA	NA	NA	NA	NA	NA	No	NA	HPRC,HGSVC	Yes	NA	NA	NA	NA	NA	NA
chr12:72871692	chr12-72871692-allele700992-63	INS	62	NA	0.0,0.0,0.0,0.0019880715705765406,0.0	NA	NA	NA	NA	NA	NA	NA	NA	NA	NA	No	NA	HPRC,HGSVC,1KG-ONT	Yes	NA	NA	NA	NA	NA	NA
chr12:72871692	chr12-72871692-allele700972-53	INS	52	NA	0.12859304084720122,0.025936599423631124,0.018849206349206348,0.016898608349900597,0.022494887525562373	0.115493	NA	NA	NA	NA	NA	NA	NA	NA	NA	No	NA	HPRC,HGSVC,1KG-ONT	No	NA	NA	NA	NA	NA	NA
chr12:72871692	chr12-72871692-allele700970-57	INS	56	NA	0.0,0.005763688760806916,0.005952380952380952,0.006958250497017893,0.0	0.00262774	NA	NA	NA	NA	NA	NA	NA	NA	NA	No	NA	HPRC,HGSVC,1KG-ONT	Yes	NA	NA	NA	NA	NA	NA
chr12:72871692	chr12-72871692-allele700974-79	INS	78	NA	0.0,0.0,0.0,0.0019880715705765406,0.0	NA	NA	NA	NA	NA	NA	NA	NA	NA	NA	No	NA	HPRC,HGSVC	Yes	NA	NA	NA	NA	NA	NA
chr12:72871726	chr12-72871726-allele701001-60	INS	59	NA	0.0022692889561270802,0.0,0.0,0.0019880715705765406,0.005112474437627812	NA	NA	NA	NA	NA	NA	NA	NA	NA	NA	No	NA	HPRC,HGSVC,1KG-ONT	Yes	NA	NA	NA	NA	NA	NA
chr12:72871737	chr12-72871737-allele701006-56	INS	55	NA	0.009077155824508321,0.01440922190201729,0.05357142857142857,0.008946322067594433,0.027607361963190184	0.00690375	NA	NA	NA	NA	NA	NA	NA	NA	NA	No	NA	HPRC,HGSVC,1KG-ONT	Yes	NA	NA	NA	NA	NA	NA
chr12:72899778	chr12-72899778-allele701275-1	DEL	110	NA	0.17473524962178516,0.2276657060518732,0.15079365079365079,0.17693836978131214,0.20143149284253578	NA	NA	NA	NA	NA	NA	NA	NA	NA	NA	No	NA	HPRC,HGSVC,1KG-ONT	No	NA	NA	NA	NA	NA	NA
chr12:72994980	chr12-72994980-allele702203-1	DEL	160	NA	0.025718608169440244,0.001440922190201729,0.0,0.0,0.0	0.0448872	NA	NA	NA	NA	NA	NA	NA	NA	NA	No	NA	HPRC,HGSVC	Yes	NA	NA	NA	NA	NA	NA
chr12:72994980	chr12-72994980-allele702202-1	DEL	120	NA	0.491679273827534,0.5172910662824207,0.3115079365079365,0.5487077534791253,0.5173824130879345	0.000458651	NA	NA	NA	NA	NA	NA	NA	NA	NA	No	NA	HPRC,HGSVC	Yes	NA	NA	NA	NA	NA	NA
chr12:72994980	chr12-72994980-allele702201-1	DEL	80	NA	0.07261724659606657,0.004322766570605188,0.0,0.005964214711729622,0.0	0.1113	NA	NA	NA	NA	NA	NA	NA	NA	NA	No	NA	HPRC,HGSVC,1KG-ONT	Yes	NA	NA	NA	NA	NA	NA
chr12:73100076	chr12-73100076-allele702991-53	INS	52	NA	0.030257186081694403,0.001440922190201729,0.001984126984126984,0.0009940357852882703,0.010224948875255624	0.0316702	NA	NA	NA	NA	NA	NA	NA	NA	NA	No	NA	No	No	NA	NA	NA	NA	NA	NA
chr12:73100080	chr12-73100080-allele703007-86	INS	85	NA	0.0007564296520423601,0.0,0.0,0.0,0.0	0.000918741	NA	NA	NA	NA	NA	NA	NA	NA	NA	No	NA	HGSVC	No	NA	NA	NA	NA	NA	NA
chr12:73107872	chr12-73107872-allele703064-1	DEL	65	NA	0.023449319213313162,0.002881844380403458,0.0,0.0,0.0	0.0385809	NA	NA	NA	NA	NA	NA	NA	NA	NA	No	NA	HPRC,HGSVC,1KG-ONT	Yes	NA	NA	NA	NA	NA	NA
chr12:73107881	chr12-73107881-allele703065-1	DEL	109	NA	0.08623298033282904,0.03890489913544669,0.0,0.030815109343936383,0.028629856850715747	0.0494996	NA	NA	NA	NA	NA	NA	NA	NA	NA	No	NA	HPRC,HGSVC	Yes	NA	NA	NA	NA	NA	NA
chr12:73107890	chr12-73107890-allele703068-1	DEL	57	NA	0.0022692889561270802,0.0,0.0,0.0,0.0	0.00377908	NA	NA	NA	NA	NA	NA	NA	NA	NA	No	NA	HPRC,HGSVC,1KG-ONT	No	NA	NA	NA	NA	NA	NA
chr12:73107954	chr12-73107954-allele703078-66	INS	65	NA	0.0,0.0,0.0,0.002982107355864811,0.0	3.94758e-05	NA	NA	NA	NA	NA	NA	NA	NA	NA	No	NA	HGSVC	No	NA	NA	NA	NA	NA	NA
chr12:73151834	chr12-73151834-allele703464-1	DEL	625	NA	0.0007564296520423601,0.0,0.0,0.0,0.0	0.000918741	NA	NA	NA	NA	NA	NA	NA	NA	NA	No	NA	No	No	NA	NA	NA	NA	NA	NA
chr12:73186764	chr12-73186764-allele703930-2037	INS	2036	NA	0.025718608169440244,0.20461095100864554,0.11210317460317461,0.048707753479125246,0.081799591002045	0.0387617	NA	NA	NA	NA	NA	NA	NA	NA	NA	No	NA	HPRC,HGSVC,1KG-ONT	No	NA	NA	NA	NA	NA	NA
chr12:73299442	chr12-73299442-allele704852-131	INS	130	NA	0.46520423600605143,0.7276657060518732,0.9037698412698413,0.6530815109343936,0.7351738241308794	0.174949	NA	NA	NA	NA	NA	NA	NA	NA	NA	No	NA	HPRC,HGSVC,1KG-ONT	Yes	NA	NA	NA	NA	NA	NA
chr12:73338375	chr12-73338375-allele705231-175	INS	174	NA	0.09909228441754916,0.005763688760806916,0.0,0.0009940357852882703,0.002044989775051125	0.158675	NA	NA	NA	NA	NA	NA	NA	NA	NA	No	NA	HPRC,HGSVC,1KG-ONT	No	NA	NA	NA	NA	NA	NA
chr12:73338531	chr12-73338531-allele705234-176	INS	175	NA	0.00529500756429652,0.012968299711815562,0.0,0.0,0.0	0.000636731	NA	NA	NA	NA	NA	NA	NA	NA	NA	No	NA	HPRC,HGSVC,1KG-ONT	No	NA	NA	NA	NA	NA	NA
chr12:73338550	chr12-73338550-allele705236-177	INS	176	NA	0.06505295007564296,0.005763688760806916,0.0,0.0,0.0	0.107795	NA	NA	NA	NA	NA	NA	NA	NA	NA	No	NA	HPRC,HGSVC,1KG-ONT	No	NA	NA	NA	NA	NA	NA
chr12:73343251	chr12-73343251-allele705272-1	DEL	834	NA	0.0,0.0,0.0,0.006958250497017893,0.0	0.000778337	NA	NA	NA	NA	NA	NA	NA	NA	NA	No	NA	No	Yes	NA	NA	NA	NA	NA	NA
chr12:73364794	chr12-73364794-allele705474-56	INS	55	NA	0.0,0.0,0.00496031746031746,0.0,0.017382413087934562	0.00355365	NA	NA	NA	NA	NA	NA	NA	NA	NA	No	NA	HPRC,1KG-ONT	No	NA	NA	NA	NA	NA	NA
chr12:73366835	chr12-73366835-allele705514-1	DEL	646	NA	0.012102874432677761,0.0,0.0,0.0,0.0	0.0221846	NA	NA	NA	NA	NA	NA	NA	NA	NA	No	NA	HPRC,HGSVC	Yes	NA	NA	NA	NA	NA	NA
chr12:73441305	chr12-73441305-allele706429-311	INS	310	NA	0.07715582450832073,0.004322766570605188,0.0,0.006958250497017893,0.0	0.117176	NA	NA	NA	NA	NA	NA	NA	NA	NA	No	NA	HPRC,HGSVC,1KG-ONT	Yes	NA	NA	NA	NA	NA	NA
chr12:73441305	chr12-73441305-allele706431-310	INS	309	NA	0.0030257186081694403,0.010086455331412104,0.0,0.0,0.0	NA	NA	NA	NA	NA	NA	NA	NA	NA	NA	No	NA	HPRC,HGSVC,1KG-ONT	Yes	NA	NA	NA	NA	NA	NA
chr12:73451305	chr12-73451305-allele706537-1	DEL	56	NA	0.0007564296520423601,0.0,0.0,0.0,0.0	0.000918741	NA	NA	NA	NA	NA	NA	NA	NA	NA	No	NA	No	Yes	NA	NA	NA	NA	NA	NA
chr12:73470215	chr12-73470215-allele706796-61	INS	60	NA	0.0007564296520423601,0.0,0.0,0.0,0.0	0.000918741	NA	NA	NA	NA	NA	NA	NA	NA	NA	No	NA	HGSVC	Yes	NA	NA	NA	NA	NA	NA
chr12:73470215	chr12-73470215-allele706797-81	INS	80	NA	0.00529500756429652,0.0,0.0,0.0,0.0	0.00947665	NA	NA	NA	NA	NA	NA	NA	NA	NA	No	NA	HGSVC	Yes	NA	NA	NA	NA	NA	NA
chr12:73470215	chr12-73470215-allele706798-109	INS	108	NA	0.0,0.0,0.0,0.0019880715705765406,0.0	NA	NA	NA	NA	NA	NA	NA	NA	NA	NA	No	NA	HGSVC	Yes	NA	NA	NA	NA	NA	NA
chr12:73470217	chr12-73470217-allele706801-247	INS	246	NA	0.0007564296520423601,0.0,0.0,0.0,0.0	0.000918741	NA	NA	NA	NA	NA	NA	NA	NA	NA	No	NA	No	No	NA	NA	NA	NA	NA	NA
chr12:73497997	chr12-73497997-allele707153-1	DEL	72	NA	0.08396369137670197,0.004322766570605188,0.0,0.0009940357852882703,0.0	0.139545	NA	NA	NA	NA	NA	NA	NA	NA	NA	No	NA	HPRC,HGSVC,1KG-ONT	Yes	NA	NA	NA	NA	NA	NA
chr12:73527764	chr12-73527764-allele707473-180	INS	179	NA	0.0037821482602118004,0.0,0.0,0.0,0.0	0.00663171	NA	NA	NA	NA	NA	NA	NA	NA	NA	No	NA	HGSVC	No	NA	NA	NA	NA	NA	NA
chr12:73527830	chr12-73527830-allele707474-1	DEL	179	NA	0.0045385779122541605,0.0,0.0,0.0,0.0	0.00805514	NA	NA	NA	NA	NA	NA	NA	NA	NA	No	NA	No	No	NA	NA	NA	NA	NA	NA
chr12:73533096	chr12-73533096-allele707518-1	DEL	92	NA	0.03555219364599092,0.001440922190201729,0.0,0.0,0.0	0.0625366	NA	NA	NA	NA	NA	NA	NA	NA	NA	No	NA	HPRC,HGSVC,1KG-ONT	Yes	NA	NA	NA	NA	NA	NA
chr12:73601392	chr12-73601392-allele708228-1	DEL	62	NA	0.0022692889561270802,0.002881844380403458,0.0,0.0,0.0	0.000980669	NA	NA	NA	NA	NA	NA	NA	NA	NA	No	NA	1KG-ONT	Yes	NA	NA	NA	NA	NA	NA
chr12:73625018	chr12-73625018-allele708427-326	INS	325	NA	0.0030257186081694403,0.0,0.0,0.0,0.0	0.00520636	NA	NA	NA	NA	NA	NA	NA	NA	NA	No	NA	No	Yes	NA	NA	NA	NA	NA	NA
chr12:73654537	chr12-73654537-allele708619-73	INS	72	NA	0.0113464447806354,0.0,0.0,0.0,0.0	0.0207802	NA	NA	NA	NA	NA	NA	NA	NA	NA	No	NA	HGSVC	No	NA	NA	NA	NA	NA	NA
chr12:73654537	chr12-73654537-allele708620-1	DEL	72	NA	0.13767019667170954,0.05187319884726225,0.05555555555555555,0.06560636182902585,0.14008179959100203	0.018535	NA	NA	NA	NA	NA	NA	NA	NA	NA	No	NA	HPRC,HGSVC,1KG-ONT	Yes	NA	NA	NA	NA	NA	NA
chr12:73654549	chr12-73654549-allele708623-1	DEL	71	NA	0.0007564296520423601,0.0,0.0,0.0,0.0	0.000918741	NA	NA	NA	NA	NA	NA	NA	NA	NA	No	NA	HPRC,HGSVC,1KG-ONT	Yes	NA	NA	NA	NA	NA	NA
chr12:73709988	chr12-73709988-allele709125-59	INS	58	NA	0.015128593040847202,0.001440922190201729,0.0,0.0,0.0	0.0255203	NA	NA	NA	NA	NA	NA	NA	NA	NA	No	NA	HPRC,1KG-ONT	No	NA	NA	NA	NA	NA	NA
chr12:73709991	chr12-73709991-allele709127-59	INS	58	NA	0.007564296520423601,0.0,0.0,0.0009940357852882703,0.00408997955010225	0.0059196	NA	NA	NA	NA	NA	NA	NA	NA	NA	No	NA	HPRC,1KG-ONT	No	NA	NA	NA	NA	NA	NA
chr12:73709991	chr12-73709991-allele709131-59	INS	58	NA	0.0,0.0,0.002976190476190476,0.0,0.0	3.94758e-05	NA	NA	NA	NA	NA	NA	NA	NA	NA	No	NA	HPRC,1KG-ONT	No	NA	NA	NA	NA	NA	NA
chr12:73709991	chr12-73709991-allele709128-1	DEL	58	NA	0.05143721633888049,0.04899135446685879,0.020833333333333332,0.05765407554671968,0.02556237218813906	0.00195363	NA	NA	NA	NA	NA	NA	NA	NA	NA	No	NA	HPRC,HGSVC	Yes	NA	NA	NA	NA	NA	NA
chr12:73710053	chr12-73710053-allele709138-1	DEL	137	NA	0.01664145234493192,0.03025936599423631,0.005952380952380952,0.002982107355864811,0.03680981595092025	NA	NA	NA	NA	NA	NA	NA	NA	NA	NA	No	NA	HPRC,HGSVC,1KG-ONT	No	NA	NA	NA	NA	NA	NA
chr12:73710078	chr12-73710078-allele709143-1	DEL	56	NA	0.05521936459909228,0.024495677233429394,0.034722222222222224,0.04771371769383698,0.026584867075664622	0.00518785	NA	NA	NA	NA	NA	NA	NA	NA	NA	No	NA	HPRC,HGSVC	No	NA	NA	NA	NA	NA	NA
chr12:73710203	chr12-73710203-allele709209-1	DEL	50	NA	0.018910741301059002,0.0,0.0,0.005964214711729622,0.0	0.0233983	NA	NA	NA	NA	NA	NA	NA	NA	NA	No	NA	HPRC,HGSVC	No	NA	NA	NA	NA	NA	NA
chr12:73710348	chr12-73710348-allele709264-60	INS	59	NA	0.0007564296520423601,0.004322766570605188,0.0,0.0,0.0	NA	NA	NA	NA	NA	NA	NA	NA	NA	NA	No	NA	HPRC,HGSVC,1KG-ONT	No	NA	NA	NA	NA	NA	NA
chr12:73710377	chr12-73710377-allele709268-88	INS	87	NA	0.01361573373676248,0.001440922190201729,0.0,0.0,0.0	0.0227299	NA	NA	NA	NA	NA	NA	NA	NA	NA	No	NA	HPRC,HGSVC,1KG-ONT	No	NA	NA	NA	NA	NA	NA
chr12:73710377	chr12-73710377-allele709270-117	INS	116	NA	0.0007564296520423601,0.0,0.0,0.0,0.0	0.000918741	NA	NA	NA	NA	NA	NA	NA	NA	NA	No	NA	HPRC,HGSVC,1KG-ONT	No	NA	NA	NA	NA	NA	NA
chr12:73710434	chr12-73710434-allele709282-210	INS	209	NA	0.04462934947049924,0.03890489913544669,0.037698412698412696,0.09840954274353876,0.04703476482617587	0.000948761	NA	NA	NA	NA	NA	NA	NA	NA	NA	No	NA	HPRC,HGSVC,1KG-ONT	No	NA	NA	NA	NA	NA	NA
chr12:73710459	chr12-73710459-allele709289-1	DEL	145	NA	0.0022692889561270802,0.0,0.0,0.0,0.0	0.00377908	NA	NA	NA	NA	NA	NA	NA	NA	NA	No	NA	HPRC,HGSVC,1KG-ONT	No	NA	NA	NA	NA	NA	NA
chr12:73710459	chr12-73710459-allele709288-1	DEL	116	NA	0.05370650529500756,0.011527377521613832,0.007936507936507936,0.004970178926441352,0.0	0.0610275	NA	NA	NA	NA	NA	NA	NA	NA	NA	No	NA	HPRC,HGSVC,1KG-ONT	No	NA	NA	NA	NA	NA	NA
chr12:73710459	chr12-73710459-allele709291-1	DEL	261	NA	0.015128593040847202,0.005763688760806916,0.0,0.0,0.0	0.0199223	NA	NA	NA	NA	NA	NA	NA	NA	NA	No	NA	HPRC,HGSVC	Yes	NA	NA	NA	NA	NA	NA
chr12:73710488	chr12-73710488-allele709300-1	DEL	87	NA	0.0,0.001440922190201729,0.002976190476190476,0.0,0.0	0.000224143	NA	NA	NA	NA	NA	NA	NA	NA	NA	No	NA	HPRC,HGSVC,1KG-ONT	No	NA	NA	NA	NA	NA	NA
chr12:73710515	chr12-73710515-allele709305-92	INS	91	NA	0.0,0.0,0.0,0.003976143141153081,0.0	0.000224143	NA	NA	NA	NA	NA	NA	NA	NA	NA	No	NA	HPRC,HGSVC,1KG-ONT	No	NA	NA	NA	NA	NA	NA
chr12:73710515	chr12-73710515-allele709306-459	INS	458	NA	0.0,0.004322766570605188,0.003968253968253968,0.0,0.0	0.000631316	NA	NA	NA	NA	NA	NA	NA	NA	NA	No	NA	HPRC,HGSVC,1KG-ONT	No	NA	NA	NA	NA	NA	NA
chr12:73710516	chr12-73710516-allele709310-515	INS	514	NA	0.012859304084720122,0.007204610951008645,0.0,0.005964214711729622,0.010224948875255624	0.00283685	NA	NA	NA	NA	NA	NA	NA	NA	NA	No	NA	HPRC,HGSVC,1KG-ONT	No	NA	NA	NA	NA	NA	NA
chr12:73710521	chr12-73710521-allele709311-405	INS	404	NA	0.0,0.0,0.002976190476190476,0.010934393638170975,0.0	0.00207258	NA	NA	NA	NA	NA	NA	NA	NA	NA	No	NA	HPRC,HGSVC,1KG-ONT	No	NA	NA	NA	NA	NA	NA
chr12:73710521	chr12-73710521-allele709312-122	INS	121	NA	0.006051437216338881,0.056195965417867436,0.020833333333333332,0.0,0.0	0.0032836	NA	NA	NA	NA	NA	NA	NA	NA	NA	No	NA	HPRC,HGSVC,1KG-ONT	No	NA	NA	NA	NA	NA	NA
chr12:73710528	chr12-73710528-allele709321-119	INS	118	NA	0.0,0.005763688760806916,0.0,0.0009940357852882703,0.0	0.000408842	NA	NA	NA	NA	NA	NA	NA	NA	NA	No	NA	HPRC,HGSVC,1KG-ONT	No	NA	NA	NA	NA	NA	NA
chr12:73710528	chr12-73710528-allele709318-63	INS	62	NA	0.00529500756429652,0.021613832853025938,0.000992063492063492,0.0009940357852882703,0.014314928425357873	0.000106972	NA	NA	NA	NA	NA	NA	NA	NA	NA	No	NA	HPRC,HGSVC,1KG-ONT	No	NA	NA	NA	NA	NA	NA
chr12:73710528	chr12-73710528-allele709320-486	INS	485	NA	0.0,0.0,0.001984126984126984,0.0,0.002044989775051125	0.000224143	NA	NA	NA	NA	NA	NA	NA	NA	NA	No	NA	HPRC,HGSVC,1KG-ONT	No	NA	NA	NA	NA	NA	NA
chr12:73710528	chr12-73710528-allele709319-488	INS	487	NA	0.0045385779122541605,0.001440922190201729,0.0,0.004970178926441352,0.007157464212678937	NA	NA	NA	NA	NA	NA	NA	NA	NA	NA	No	NA	HPRC,HGSVC,1KG-ONT	No	NA	NA	NA	NA	NA	NA
chr12:73710546	chr12-73710546-allele709330-1	DEL	174	NA	0.04084720121028744,0.002881844380403458,0.0,0.004970178926441352,0.0010224948875255625	0.058459	NA	NA	NA	NA	NA	NA	NA	NA	NA	No	NA	HPRC,HGSVC,1KG-ONT	Yes	NA	NA	NA	NA	NA	NA
chr12:73710557	chr12-73710557-allele709336-90	INS	89	NA	0.0015128593040847202,0.005763688760806916,0.027777777777777776,0.02286282306163022,0.018404907975460124	0.0106274	NA	NA	NA	NA	NA	NA	NA	NA	NA	No	NA	HPRC,HGSVC,1KG-ONT	No	NA	NA	NA	NA	NA	NA
chr12:73710559	chr12-73710559-allele709344-173	INS	172	NA	0.0,0.0,0.002976190476190476,0.0009940357852882703,0.0	0.000224143	NA	NA	NA	NA	NA	NA	NA	NA	NA	No	NA	HPRC,HGSVC,1KG-ONT	No	NA	NA	NA	NA	NA	NA
chr12:73710559	chr12-73710559-allele709339-117	INS	116	NA	0.0045385779122541605,0.08213256484149856,0.010912698412698412,0.020874751491053677,0.06646216768916155	0.0215605	NA	NA	NA	NA	NA	NA	NA	NA	NA	No	NA	HPRC,HGSVC,1KG-ONT	No	NA	NA	NA	NA	NA	NA
chr12:73710559	chr12-73710559-allele709340-146	INS	145	NA	0.0022692889561270802,0.024495677233429394,0.050595238095238096,0.016898608349900597,0.002044989775051125	0.0122298	NA	NA	NA	NA	NA	NA	NA	NA	NA	No	NA	HPRC,HGSVC,1KG-ONT	No	NA	NA	NA	NA	NA	NA
chr12:73710559	chr12-73710559-allele709341-90	INS	89	NA	0.00680786686838124,0.001440922190201729,0.025793650793650792,0.0,0.0	NA	NA	NA	NA	NA	NA	NA	NA	NA	NA	No	NA	HPRC,HGSVC,1KG-ONT	No	NA	NA	NA	NA	NA	NA
chr12:73710559	chr12-73710559-allele709345-61	INS	60	NA	0.0,0.0,0.0,0.009940357852882704,0.009202453987730062	0.00294382	NA	NA	NA	NA	NA	NA	NA	NA	NA	No	NA	HPRC,HGSVC,1KG-ONT	No	NA	NA	NA	NA	NA	NA
chr12:73710559	chr12-73710559-allele709342-146	INS	145	NA	0.0,0.004322766570605188,0.010912698412698412,0.004970178926441352,0.0	0.00283542	NA	NA	NA	NA	NA	NA	NA	NA	NA	No	NA	HPRC,HGSVC,1KG-ONT	No	NA	NA	NA	NA	NA	NA
chr12:73710588	chr12-73710588-allele709356-175	INS	174	NA	0.014372163388804841,0.024495677233429394,0.01488095238095238,0.019880715705765408,0.016359918200409	NA	NA	NA	NA	NA	NA	NA	NA	NA	NA	No	NA	HPRC,HGSVC,1KG-ONT	No	NA	NA	NA	NA	NA	NA
chr12:73710595	chr12-73710595-allele709358-259	INS	258	NA	0.0007564296520423601,0.001440922190201729,0.0,0.0,0.0	NA	NA	NA	NA	NA	NA	NA	NA	NA	NA	No	NA	HPRC,HGSVC,1KG-ONT	No	NA	NA	NA	NA	NA	NA
chr12:73710604	chr12-73710604-allele709363-92	INS	91	NA	0.0,0.0,0.008928571428571428,0.0,0.0010224948875255625	0.00122989	NA	NA	NA	NA	NA	NA	NA	NA	NA	No	NA	HPRC,HGSVC,1KG-ONT	No	NA	NA	NA	NA	NA	NA
chr12:73710604	chr12-73710604-allele709360-148	INS	147	NA	0.012859304084720122,0.0,0.006944444444444444,0.009940357852882704,0.014314928425357873	0.000446959	NA	NA	NA	NA	NA	NA	NA	NA	NA	No	NA	HPRC,HGSVC,1KG-ONT	No	NA	NA	NA	NA	NA	NA
chr12:73710623	chr12-73710623-allele709369-1	DEL	97	NA	0.0007564296520423601,0.0,0.0,0.0,0.0	0.000918741	NA	NA	NA	NA	NA	NA	NA	NA	NA	No	NA	HPRC,HGSVC,1KG-ONT	No	NA	NA	NA	NA	NA	NA
chr12:73710624	chr12-73710624-allele709371-364	INS	363	NA	0.0030257186081694403,0.005763688760806916,0.008928571428571428,0.0009940357852882703,0.0	NA	NA	NA	NA	NA	NA	NA	NA	NA	NA	No	NA	HPRC,HGSVC,1KG-ONT	No	NA	NA	NA	NA	NA	NA
chr12:73710624	chr12-73710624-allele709370-337	INS	336	NA	0.009833585476550681,0.03890489913544669,0.00496031746031746,0.014910536779324055,0.023517382413087935	0.0019013	NA	NA	NA	NA	NA	NA	NA	NA	NA	No	NA	HPRC,HGSVC,1KG-ONT	No	NA	NA	NA	NA	NA	NA
chr12:73710624	chr12-73710624-allele709373-366	INS	365	NA	0.0,0.007204610951008645,0.0,0.0,0.0	0.000408842	NA	NA	NA	NA	NA	NA	NA	NA	NA	No	NA	HPRC,HGSVC,1KG-ONT	No	NA	NA	NA	NA	NA	NA
chr12:73710633	chr12-73710633-allele709376-179	INS	178	NA	0.0015128593040847202,0.007204610951008645,0.1259920634920635,0.011928429423459244,0.015337423312883436	0.0266153	NA	NA	NA	NA	NA	NA	NA	NA	NA	No	NA	HPRC,HGSVC,1KG-ONT	No	NA	NA	NA	NA	NA	NA
chr12:73710633	chr12-73710633-allele709380-92	INS	91	NA	0.0,0.0,0.0,0.006958250497017893,0.0	0.000631316	NA	NA	NA	NA	NA	NA	NA	NA	NA	No	NA	HPRC,HGSVC	No	NA	NA	NA	NA	NA	NA
chr12:73710633	chr12-73710633-allele709382-231	INS	230	NA	0.0015128593040847202,0.0,0.0,0.0,0.0	0.00234988	NA	NA	NA	NA	NA	NA	NA	NA	NA	No	NA	HPRC,HGSVC,1KG-ONT	No	NA	NA	NA	NA	NA	NA
chr12:73710633	chr12-73710633-allele709379-175	INS	174	NA	0.0,0.0,0.000992063492063492,0.0,0.0	NA	NA	NA	NA	NA	NA	NA	NA	NA	NA	No	NA	HPRC,HGSVC,1KG-ONT	No	NA	NA	NA	NA	NA	NA
chr12:73710646	chr12-73710646-allele709389-310	INS	309	NA	0.0007564296520423601,0.0,0.001984126984126984,0.009940357852882704,0.0	0.000613991	NA	NA	NA	NA	NA	NA	NA	NA	NA	No	NA	HPRC,HGSVC,1KG-ONT	No	NA	NA	NA	NA	NA	NA
chr12:73710646	chr12-73710646-allele709387-229	INS	228	NA	0.0022692889561270802,0.001440922190201729,0.017857142857142856,0.007952286282306162,0.05112474437627812	0.0103283	NA	NA	NA	NA	NA	NA	NA	NA	NA	No	NA	HPRC,HGSVC,1KG-ONT	No	NA	NA	NA	NA	NA	NA
chr12:73710646	chr12-73710646-allele709386-283	INS	282	NA	0.0037821482602118004,0.04755043227665706,0.034722222222222224,0.042743538767395624,0.019427402862985686	0.0180508	NA	NA	NA	NA	NA	NA	NA	NA	NA	No	NA	HPRC,HGSVC,1KG-ONT	No	NA	NA	NA	NA	NA	NA
chr12:73710646	chr12-73710646-allele709390-90	INS	89	NA	0.0037821482602118004,0.04178674351585014,0.011904761904761904,0.007952286282306162,0.0081799591002045	0.00495783	NA	NA	NA	NA	NA	NA	NA	NA	NA	No	NA	HPRC,HGSVC	No	NA	NA	NA	NA	NA	NA
chr12:73710646	chr12-73710646-allele709385-256	INS	255	NA	0.01361573373676248,0.012968299711815562,0.044642857142857144,0.015904572564612324,0.018404907975460124	0.0018466	NA	NA	NA	NA	NA	NA	NA	NA	NA	No	NA	HPRC,HGSVC,1KG-ONT	No	NA	NA	NA	NA	NA	NA
chr12:73710668	chr12-73710668-allele709402-312	INS	311	NA	0.0045385779122541605,0.011527377521613832,0.00992063492063492,0.03479125248508946,0.03680981595092025	0.00969124	NA	NA	NA	NA	NA	NA	NA	NA	NA	No	NA	HPRC,HGSVC,1KG-ONT	No	NA	NA	NA	NA	NA	NA
chr12:73710675	chr12-73710675-allele709410-202	INS	201	NA	0.02042360060514372,0.02881844380403458,0.060515873015873016,0.0019880715705765406,0.002044989775051125	NA	NA	NA	NA	NA	NA	NA	NA	NA	NA	No	NA	HPRC,HGSVC,1KG-ONT	No	NA	NA	NA	NA	NA	NA
chr12:73710720	chr12-73710720-allele709423-343	INS	342	NA	0.0015128593040847202,0.001440922190201729,0.0,0.003976143141153081,0.0	NA	NA	NA	NA	NA	NA	NA	NA	NA	NA	No	NA	HPRC,HGSVC,1KG-ONT	No	NA	NA	NA	NA	NA	NA
chr12:73710720	chr12-73710720-allele709422-260	INS	259	NA	0.0,0.0,0.0,0.0,0.002044989775051125	NA	NA	NA	NA	NA	NA	NA	NA	NA	NA	No	NA	HPRC,HGSVC,1KG-ONT	No	NA	NA	NA	NA	NA	NA
chr12:73710762	chr12-73710762-allele709433-1	DEL	62	NA	0.01059001512859304,0.0,0.0,0.0,0.0	0.0193739	NA	NA	NA	NA	NA	NA	NA	NA	NA	No	NA	HPRC,HGSVC	No	NA	NA	NA	NA	NA	NA
chr12:73710821	chr12-73710821-allele709471-424	INS	423	NA	0.006051437216338881,0.001440922190201729,0.0,0.0,0.0	0.00875367	NA	NA	NA	NA	NA	NA	NA	NA	NA	No	NA	HPRC,HGSVC,1KG-ONT	No	NA	NA	NA	NA	NA	NA
chr12:73710821	chr12-73710821-allele709470-453	INS	452	NA	0.018910741301059002,0.0,0.0,0.0,0.0	0.0347404	NA	NA	NA	NA	NA	NA	NA	NA	NA	No	NA	HPRC,HGSVC,1KG-ONT	No	NA	NA	NA	NA	NA	NA
chr12:73710824	chr12-73710824-allele709476-428	INS	427	NA	0.0022692889561270802,0.0,0.0,0.0,0.0	0.00377908	NA	NA	NA	NA	NA	NA	NA	NA	NA	No	NA	HPRC,HGSVC,1KG-ONT	No	NA	NA	NA	NA	NA	NA
chr12:73710824	chr12-73710824-allele709479-420	INS	419	NA	0.0,0.001440922190201729,0.0,0.004970178926441352,0.0	0.000422056	NA	NA	NA	NA	NA	NA	NA	NA	NA	No	NA	HPRC,HGSVC,1KG-ONT	No	NA	NA	NA	NA	NA	NA
chr12:73710824	chr12-73710824-allele709475-484	INS	483	NA	0.014372163388804841,0.001440922190201729,0.0,0.0,0.0	0.0240245	NA	NA	NA	NA	NA	NA	NA	NA	NA	No	NA	HPRC,HGSVC,1KG-ONT	No	NA	NA	NA	NA	NA	NA
chr12:73710824	chr12-73710824-allele709478-391	INS	390	NA	0.0,0.0,0.000992063492063492,0.0,0.0	NA	NA	NA	NA	NA	NA	NA	NA	NA	NA	No	NA	HPRC,HGSVC,1KG-ONT	No	NA	NA	NA	NA	NA	NA
chr12:73710851	chr12-73710851-allele709484-368	INS	367	NA	0.0,0.001440922190201729,0.0,0.0,0.0	NA	NA	NA	NA	NA	NA	NA	NA	NA	NA	No	NA	HPRC,HGSVC,1KG-ONT	No	NA	NA	NA	NA	NA	NA
chr12:73710851	chr12-73710851-allele709486-467	INS	466	NA	0.0,0.0,0.0,0.0009940357852882703,0.0	NA	NA	NA	NA	NA	NA	NA	NA	NA	NA	No	NA	HPRC,HGSVC,1KG-ONT	No	NA	NA	NA	NA	NA	NA
chr12:73710880	chr12-73710880-allele709491-457	INS	456	NA	0.0007564296520423601,0.0,0.0,0.0,0.0	0.000918741	NA	NA	NA	NA	NA	NA	NA	NA	NA	No	NA	HPRC,HGSVC,1KG-ONT	No	NA	NA	NA	NA	NA	NA
chr12:73710880	chr12-73710880-allele709492-310	INS	309	NA	0.0,0.0,0.001984126984126984,0.0,0.0	NA	NA	NA	NA	NA	NA	NA	NA	NA	NA	No	NA	HPRC,HGSVC,1KG-ONT	No	NA	NA	NA	NA	NA	NA
chr12:73710880	chr12-73710880-allele709490-550	INS	549	NA	0.0007564296520423601,0.0,0.0,0.0,0.0010224948875255625	NA	NA	NA	NA	NA	NA	NA	NA	NA	NA	No	NA	HPRC,HGSVC,1KG-ONT	No	NA	NA	NA	NA	NA	NA
chr12:73710880	chr12-73710880-allele709487-339	INS	338	NA	0.0045385779122541605,0.002881844380403458,0.0,0.007952286282306162,0.003067484662576687	NA	NA	NA	NA	NA	NA	NA	NA	NA	NA	No	NA	HPRC,HGSVC,1KG-ONT	No	NA	NA	NA	NA	NA	NA
chr12:73710900	chr12-73710900-allele709493-1	DEL	709	NA	0.0007564296520423601,0.004322766570605188,0.0,0.006958250497017893,0.0010224948875255625	0.00043939	NA	NA	NA	NA	NA	NA	NA	NA	NA	No	NA	HPRC,HGSVC,1KG-ONT	Yes	NA	NA	NA	NA	NA	NA
chr12:73710911	chr12-73710911-allele709499-453	INS	452	NA	0.0030257186081694403,0.0,0.0,0.0,0.0	0.00520636	NA	NA	NA	NA	NA	NA	NA	NA	NA	No	NA	HPRC,HGSVC,1KG-ONT	No	NA	NA	NA	NA	NA	NA
chr12:73710911	chr12-73710911-allele709497-217	INS	216	NA	0.0113464447806354,0.001440922190201729,0.000992063492063492,0.0,0.002044989775051125	0.0133108	NA	NA	NA	NA	NA	NA	NA	NA	NA	No	NA	HPRC,HGSVC,1KG-ONT	No	NA	NA	NA	NA	NA	NA
chr12:73710942	chr12-73710942-allele709507-57	INS	56	NA	0.0,0.001440922190201729,0.0,0.007952286282306162,0.0	0.000919236	NA	NA	NA	NA	NA	NA	NA	NA	NA	No	NA	HPRC,HGSVC	No	NA	NA	NA	NA	NA	NA
chr12:73710942	chr12-73710942-allele709509-113	INS	112	NA	0.0007564296520423601,0.0,0.02976190476190476,0.0,0.0	0.00374388	NA	NA	NA	NA	NA	NA	NA	NA	NA	No	NA	HPRC,HGSVC,1KG-ONT	No	NA	NA	NA	NA	NA	NA
chr12:73710942	chr12-73710942-allele709508-84	INS	83	NA	0.0,0.0,0.0,0.0,0.002044989775051125	NA	NA	NA	NA	NA	NA	NA	NA	NA	NA	No	NA	HPRC,HGSVC	No	NA	NA	NA	NA	NA	NA
chr12:73710942	chr12-73710942-allele709511-142	INS	141	NA	0.0015128593040847202,0.011527377521613832,0.051587301587301584,0.003976143141153081,0.018404907975460124	0.0122625	NA	NA	NA	NA	NA	NA	NA	NA	NA	No	NA	HPRC,HGSVC,1KG-ONT	No	NA	NA	NA	NA	NA	NA
chr12:73710962	chr12-73710962-allele709513-1	DEL	647	NA	0.006051437216338881,0.0,0.01488095238095238,0.0009940357852882703,0.0	NA	NA	NA	NA	NA	NA	NA	NA	NA	NA	No	NA	HPRC,HGSVC,1KG-ONT	No	NA	NA	NA	NA	NA	NA
chr12:73711002	chr12-73711002-allele709520-57	INS	56	NA	0.0,0.010086455331412104,0.0,0.0,0.0	0.000631316	NA	NA	NA	NA	NA	NA	NA	NA	NA	No	NA	HPRC,HGSVC	No	NA	NA	NA	NA	NA	NA
chr12:73711022	chr12-73711022-allele709523-1	DEL	587	NA	0.0,0.0,0.003968253968253968,0.0,0.0	NA	NA	NA	NA	NA	NA	NA	NA	NA	NA	No	NA	HPRC,HGSVC,1KG-ONT	No	NA	NA	NA	NA	NA	NA
chr12:73731022	chr12-73731022-allele709773-160	INS	159	NA	0.012102874432677761,0.06195965417867435,0.07539682539682539,0.05864811133200795,0.04805725971370143	0.025123	NA	NA	NA	NA	NA	NA	NA	NA	NA	No	NA	HPRC,HGSVC,1KG-ONT	Yes	NA	NA	NA	NA	NA	NA
chr12:73731022	chr12-73731022-allele709783-164	INS	163	NA	0.0,0.0,0.0,0.0,0.010224948875255624	0.00122989	NA	NA	NA	NA	NA	NA	NA	NA	NA	No	NA	HPRC,HGSVC,1KG-ONT	Yes	NA	NA	NA	NA	NA	NA
chr12:73731022	chr12-73731022-allele709785-134	INS	133	NA	0.0,0.0,0.07936507936507936,0.0,0.014314928425357873	0.0167679	NA	NA	NA	NA	NA	NA	NA	NA	NA	No	NA	HPRC,HGSVC,1KG-ONT	Yes	NA	NA	NA	NA	NA	NA
chr12:73731022	chr12-73731022-allele709781-162	INS	161	NA	0.0007564296520423601,0.0,0.08630952380952381,0.0009940357852882703,0.0	0.0144876	NA	NA	NA	NA	NA	NA	NA	NA	NA	No	NA	HPRC,HGSVC,1KG-ONT	Yes	NA	NA	NA	NA	NA	NA
chr12:73731022	chr12-73731022-allele709778-161	INS	160	NA	0.0007564296520423601,0.025936599423631124,0.003968253968253968,0.0019880715705765406,0.023517382413087935	0.00693216	NA	NA	NA	NA	NA	NA	NA	NA	NA	No	NA	HPRC,HGSVC,1KG-ONT	Yes	NA	NA	NA	NA	NA	NA
chr12:73731022	chr12-73731022-allele709776-157	INS	156	NA	0.0,0.01440922190201729,0.05654761904761905,0.04572564612326044,0.02147239263803681	0.0243685	NA	NA	NA	NA	NA	NA	NA	NA	NA	No	NA	HPRC,HGSVC,1KG-ONT	Yes	NA	NA	NA	NA	NA	NA
chr12:73731022	chr12-73731022-allele709784-137	INS	136	NA	0.0,0.0,0.04563492063492063,0.0,0.032719836400818	0.0138336	NA	NA	NA	NA	NA	NA	NA	NA	NA	No	NA	HPRC,HGSVC,1KG-ONT	Yes	NA	NA	NA	NA	NA	NA
chr12:73731022	chr12-73731022-allele709777-158	INS	157	NA	0.0,0.008645533141210375,0.0,0.0,0.00408997955010225	0.00133282	NA	NA	NA	NA	NA	NA	NA	NA	NA	No	NA	HPRC,HGSVC,1KG-ONT	Yes	NA	NA	NA	NA	NA	NA
chr12:73731022	chr12-73731022-allele709780-156	INS	155	NA	0.0,0.0345821325648415,0.002976190476190476,0.0,0.007157464212678937	0.00574883	NA	NA	NA	NA	NA	NA	NA	NA	NA	No	NA	HPRC,HGSVC,1KG-ONT	Yes	NA	NA	NA	NA	NA	NA
chr12:73731022	chr12-73731022-allele709774-151	INS	150	NA	0.02723146747352496,0.0,0.0,0.0,0.0	0.0498561	NA	NA	NA	NA	NA	NA	NA	NA	NA	No	NA	HPRC,HGSVC,1KG-ONT	Yes	NA	NA	NA	NA	NA	NA
chr12:73731022	chr12-73731022-allele709790-139	INS	138	NA	0.0,0.0,0.003968253968253968,0.0,0.0	0.000224143	NA	NA	NA	NA	NA	NA	NA	NA	NA	No	NA	HPRC,HGSVC,1KG-ONT	Yes	NA	NA	NA	NA	NA	NA
chr12:73731022	chr12-73731022-allele709771-144	INS	143	NA	0.0015128593040847202,0.0345821325648415,0.018849206349206348,0.07852882703777336,0.016359918200409	0.0228838	NA	NA	NA	NA	NA	NA	NA	NA	NA	No	NA	HPRC,HGSVC,1KG-ONT	Yes	NA	NA	NA	NA	NA	NA
chr12:73731022	chr12-73731022-allele709775-159	INS	158	NA	0.0,0.01440922190201729,0.01984126984126984,0.016898608349900597,0.007157464212678937	0.00936494	NA	NA	NA	NA	NA	NA	NA	NA	NA	No	NA	HPRC,HGSVC,1KG-ONT	Yes	NA	NA	NA	NA	NA	NA
chr12:73731022	chr12-73731022-allele709770-136	INS	135	NA	0.0015128593040847202,0.002881844380403458,0.007936507936507936,0.002982107355864811,0.02965235173824131	0.00498797	NA	NA	NA	NA	NA	NA	NA	NA	NA	No	NA	HPRC,HGSVC,1KG-ONT	Yes	NA	NA	NA	NA	NA	NA
chr12:73731022	chr12-73731022-allele709772-152	INS	151	NA	0.025718608169440244,0.005763688760806916,0.0,0.0,0.0	0.0388441	NA	NA	NA	NA	NA	NA	NA	NA	NA	No	NA	HPRC,HGSVC,1KG-ONT	Yes	NA	NA	NA	NA	NA	NA
chr12:73731022	chr12-73731022-allele709779-153	INS	152	NA	0.0015128593040847202,0.0,0.0,0.0,0.0	0.00234988	NA	NA	NA	NA	NA	NA	NA	NA	NA	No	NA	HPRC,HGSVC,1KG-ONT	Yes	NA	NA	NA	NA	NA	NA
chr12:73731022	chr12-73731022-allele709786-145	INS	144	NA	0.0,0.002881844380403458,0.03373015873015873,0.0009940357852882703,0.002044989775051125	0.00641708	NA	NA	NA	NA	NA	NA	NA	NA	NA	No	NA	HPRC,HGSVC,1KG-ONT	Yes	NA	NA	NA	NA	NA	NA
chr12:73782196	chr12-73782196-allele710314-337	INS	336	NA	0.0015128593040847202,0.002881844380403458,0.0,0.003976143141153081,0.0	NA	NA	NA	NA	NA	NA	NA	NA	NA	NA	No	NA	No	Yes	NA	NA	NA	NA	NA	NA
chr12:73803091	chr12-73803091-allele710498-53	INS	52	NA	0.0007564296520423601,0.011527377521613832,0.006944444444444444,0.0,0.007157464212678937	0.00241147	NA	NA	NA	NA	NA	NA	NA	NA	NA	No	NA	No	No	NA	NA	NA	NA	NA	NA
chr12:73813120	chr12-73813120-allele710561-2481	INS	2480	NA	0.0007564296520423601,0.0,0.0,0.0,0.0	0.000918741	NA	NA	NA	NA	NA	NA	NA	NA	NA	No	NA	No	Yes	NA	NA	NA	NA	NA	NA
chr12:73816939	chr12-73816939-allele710602-1	DEL	700	NA	0.038577912254160365,0.002881844380403458,0.0,0.0,0.0	0.0658072	NA	NA	NA	NA	NA	NA	NA	NA	NA	No	NA	HPRC,HGSVC,1KG-ONT	Yes	NA	NA	NA	NA	NA	NA
chr12:73822265	chr12-73822265-allele710637-1	DEL	406	NA	0.0,0.0,0.011904761904761904,0.0,0.005112474437627812	0.00256718	NA	NA	NA	NA	NA	NA	NA	NA	NA	No	NA	No	Yes	NA	NA	NA	NA	NA	NA
chr12:73832379	chr12-73832379-allele710725-1	DEL	393	NA	0.10287443267776097,0.011527377521613832,0.0,0.0019880715705765406,0.0	0.159491	NA	NA	NA	NA	NA	NA	NA	NA	NA	No	NA	HPRC,HGSVC,1KG-ONT	Yes	NA	NA	NA	NA	NA	NA
chr12:73832614	chr12-73832614-allele710741-79	INS	78	NA	0.060514372163388806,0.001440922190201729,0.000992063492063492,0.006958250497017893,0.0	0.0907593	NA	NA	NA	NA	NA	NA	NA	NA	NA	No	NA	No	No	NA	NA	NA	NA	NA	NA
chr12:73857671	chr12-73857671-allele710952-1	DEL	2701	NA	0.0037821482602118004,0.0,0.0,0.0,0.0	0.00663171	NA	NA	NA	NA	NA	NA	NA	NA	NA	No	NA	No	Yes	NA	NA	NA	NA	NA	NA
chr12:73934914	chr12-73934914-allele711629-61	INS	60	NA	0.0007564296520423601,0.0,0.013888888888888888,0.005964214711729622,0.012269938650306749	0.0042763	NA	NA	NA	NA	NA	NA	NA	NA	NA	No	NA	1KG-ONT	No	NA	NA	NA	NA	NA	NA
chr12:73969681	chr12-73969681-allele711830-94	INS	93	NA	0.007564296520423601,0.001440922190201729,0.0248015873015873,0.009940357852882704,0.012269938650306749	0.000703241	NA	NA	NA	NA	NA	NA	NA	NA	NA	No	NA	No	Yes	NA	NA	NA	NA	NA	NA
chr12:74059243	chr12-74059243-allele712268-1	DEL	3246	NA	0.006051437216338881,0.0,0.0,0.0,0.0	0.0108963	NA	NA	NA	NA	NA	NA	NA	NA	NA	No	NA	HGSVC	Yes	NA	NA	NA	NA	NA	NA
chr12:74059927	chr12-74059927-allele712278-1	DEL	340	NA	0.0015128593040847202,0.0,0.0,0.0,0.0	0.00234988	NA	NA	NA	NA	NA	NA	NA	NA	NA	No	NA	No	Yes	NA	NA	NA	NA	NA	NA
chr12:74101698	chr12-74101698-allele712684-1259	INS	1258	NA	0.0,0.0,0.0,0.0,0.006134969325153374	0.000593574	NA	NA	NA	NA	NA	NA	NA	NA	NA	No	NA	HPRC,HGSVC,1KG-ONT	No	NA	NA	NA	NA	NA	NA
chr12:74101698	chr12-74101698-allele712680-1265	INS	1264	NA	0.05597579425113464,0.024495677233429394,0.0,0.040755467196819085,0.019427402862985686	0.0202788	NA	NA	NA	NA	NA	NA	NA	NA	NA	No	NA	HPRC,HGSVC,1KG-ONT	No	NA	NA	NA	NA	NA	NA
chr12:74101698	chr12-74101698-allele712681-1267	INS	1266	NA	0.0037821482602118004,0.002881844380403458,0.0,0.0,0.0	0.00324023	NA	NA	NA	NA	NA	NA	NA	NA	NA	No	NA	HPRC,HGSVC,1KG-ONT	No	NA	NA	NA	NA	NA	NA
chr12:74101698	chr12-74101698-allele712683-1263	INS	1262	NA	0.0045385779122541605,0.0,0.0,0.0,0.0	0.00805514	NA	NA	NA	NA	NA	NA	NA	NA	NA	No	NA	HPRC,HGSVC,1KG-ONT	No	NA	NA	NA	NA	NA	NA
chr12:74101698	chr12-74101698-allele712679-1266	INS	1265	NA	0.30181543116490167,0.05763688760806916,0.020833333333333332,0.09343936381709742,0.11860940695296524	0.197303	NA	NA	NA	NA	NA	NA	NA	NA	NA	No	NA	HPRC,HGSVC,1KG-ONT	No	NA	NA	NA	NA	NA	NA
chr12:74112816	chr12-74112816-allele712809-1	DEL	160	NA	0.007564296520423601,0.002881844380403458,0.0,0.0,0.0	0.00974363	NA	NA	NA	NA	NA	NA	NA	NA	NA	No	NA	1KG-ONT	No	NA	NA	NA	NA	NA	NA
chr12:74158354	chr12-74158354-allele713225-121	INS	120	NA	0.012102874432677761,0.008645533141210375,0.0,0.0,0.0	0.0119003	NA	NA	NA	NA	NA	NA	NA	NA	NA	No	NA	HPRC,HGSVC,1KG-ONT	Yes	NA	NA	NA	NA	NA	NA
chr12:74158354	chr12-74158354-allele713224-99	INS	98	NA	0.0,0.0,0.000992063492063492,0.0,0.0	NA	NA	NA	NA	NA	NA	NA	NA	NA	NA	No	NA	HPRC,HGSVC	Yes	NA	NA	NA	NA	NA	NA
chr12:74158354	chr12-74158354-allele713226-80	INS	79	NA	0.0007564296520423601,0.0,0.0,0.0,0.0	0.000918741	NA	NA	NA	NA	NA	NA	NA	NA	NA	No	NA	HPRC,HGSVC	Yes	NA	NA	NA	NA	NA	NA
chr12:74158380	chr12-74158380-allele713234-55	INS	54	NA	0.0037821482602118004,0.0,0.0,0.0,0.0	0.00663171	NA	NA	NA	NA	NA	NA	NA	NA	NA	No	NA	HPRC,HGSVC	Yes	NA	NA	NA	NA	NA	NA
chr12:74158380	chr12-74158380-allele713235-112	INS	111	NA	0.05370650529500756,0.01729106628242075,0.0,0.005964214711729622,0.005112474437627812	0.0584729	NA	NA	NA	NA	NA	NA	NA	NA	NA	No	NA	HPRC,HGSVC,1KG-ONT	Yes	NA	NA	NA	NA	NA	NA
chr12:74158381	chr12-74158381-allele713244-122	INS	121	NA	0.0015128593040847202,0.0,0.0,0.007952286282306162,0.009202453987730062	0.000758343	NA	NA	NA	NA	NA	NA	NA	NA	NA	No	NA	HPRC,HGSVC,1KG-ONT	Yes	NA	NA	NA	NA	NA	NA
chr12:74158383	chr12-74158383-allele713267-91	INS	90	NA	0.0,0.001440922190201729,0.0,0.0,0.0	NA	NA	NA	NA	NA	NA	NA	NA	NA	NA	No	NA	HPRC,HGSVC	Yes	NA	NA	NA	NA	NA	NA
chr12:74158383	chr12-74158383-allele713254-115	INS	114	NA	0.019667170953101363,0.002881844380403458,0.0,0.0,0.0	0.0317589	NA	NA	NA	NA	NA	NA	NA	NA	NA	No	NA	HPRC,HGSVC,1KG-ONT	Yes	NA	NA	NA	NA	NA	NA
chr12:74158383	chr12-74158383-allele713256-115	INS	114	NA	0.0,0.001440922190201729,0.0,0.005964214711729622,0.00408997955010225	0.00151771	NA	NA	NA	NA	NA	NA	NA	NA	NA	No	NA	HPRC,HGSVC,1KG-ONT	Yes	NA	NA	NA	NA	NA	NA
chr12:74158383	chr12-74158383-allele713271-115	INS	114	NA	0.0007564296520423601,0.0,0.0,0.002982107355864811,0.0	NA	NA	NA	NA	NA	NA	NA	NA	NA	NA	No	NA	HPRC,HGSVC,1KG-ONT	Yes	NA	NA	NA	NA	NA	NA
chr12:74158383	chr12-74158383-allele713248-133	INS	132	NA	0.0015128593040847202,0.0,0.0,0.0,0.0	0.00234988	NA	NA	NA	NA	NA	NA	NA	NA	NA	No	NA	HPRC,HGSVC,1KG-ONT	Yes	NA	NA	NA	NA	NA	NA
chr12:74158383	chr12-74158383-allele713247-113	INS	112	NA	0.1838124054462935,0.01729106628242075,0.0,0.040755467196819085,0.006134969325153374	0.215323	NA	NA	NA	NA	NA	NA	NA	NA	NA	No	NA	HPRC,HGSVC,1KG-ONT	Yes	NA	NA	NA	NA	NA	NA
chr12:74158383	chr12-74158383-allele713255-115	INS	114	NA	0.006051437216338881,0.043227665706051875,0.018849206349206348,0.09343936381709742,0.07975460122699386	0.0321037	NA	NA	NA	NA	NA	NA	NA	NA	NA	No	NA	HPRC,HGSVC,1KG-ONT	Yes	NA	NA	NA	NA	NA	NA
chr12:74158383	chr12-74158383-allele713246-243	INS	242	NA	0.0007564296520423601,0.0,0.0,0.0,0.0	0.000918741	NA	NA	NA	NA	NA	NA	NA	NA	NA	No	NA	HPRC,HGSVC	Yes	NA	NA	NA	NA	NA	NA
chr12:74158383	chr12-74158383-allele713245-139	INS	138	NA	0.0,0.005763688760806916,0.0,0.003976143141153081,0.0010224948875255625	0.00114796	NA	NA	NA	NA	NA	NA	NA	NA	NA	No	NA	HPRC,HGSVC,1KG-ONT	Yes	NA	NA	NA	NA	NA	NA
chr12:74158383	chr12-74158383-allele713264-111	INS	110	NA	0.0,0.0,0.0,0.0,0.007157464212678937	0.000778337	NA	NA	NA	NA	NA	NA	NA	NA	NA	No	NA	HPRC,HGSVC,1KG-ONT	Yes	NA	NA	NA	NA	NA	NA
chr12:74158383	chr12-74158383-allele713251-119	INS	118	NA	0.0030257186081694403,0.001440922190201729,0.0,0.003976143141153081,0.0	0.000263486	NA	NA	NA	NA	NA	NA	NA	NA	NA	No	NA	HPRC,HGSVC,1KG-ONT	Yes	NA	NA	NA	NA	NA	NA
chr12:74158383	chr12-74158383-allele713272-147	INS	146	NA	0.0007564296520423601,0.001440922190201729,0.0,0.0,0.0	NA	NA	NA	NA	NA	NA	NA	NA	NA	NA	No	NA	HPRC,HGSVC,1KG-ONT	Yes	NA	NA	NA	NA	NA	NA
chr12:74158383	chr12-74158383-allele713265-113	INS	112	NA	0.0,0.0,0.0,0.0,0.00408997955010225	NA	NA	NA	NA	NA	NA	NA	NA	NA	NA	No	NA	HPRC,HGSVC,1KG-ONT	Yes	NA	NA	NA	NA	NA	NA
chr12:74158383	chr12-74158383-allele713257-111	INS	110	NA	0.0022692889561270802,0.0,0.0,0.0,0.0	0.00377908	NA	NA	NA	NA	NA	NA	NA	NA	NA	No	NA	HPRC,HGSVC,1KG-ONT	Yes	NA	NA	NA	NA	NA	NA
chr12:74158383	chr12-74158383-allele713249-147	INS	146	NA	0.037065052950075644,0.004322766570605188,0.0,0.0,0.0	0.0610424	NA	NA	NA	NA	NA	NA	NA	NA	NA	No	NA	HPRC,HGSVC,1KG-ONT	Yes	NA	NA	NA	NA	NA	NA
chr12:74158383	chr12-74158383-allele713260-187	INS	186	NA	0.0007564296520423601,0.004322766570605188,0.0,0.006958250497017893,0.002044989775051125	0.000693256	NA	NA	NA	NA	NA	NA	NA	NA	NA	No	NA	HPRC,HGSVC,1KG-ONT	Yes	NA	NA	NA	NA	NA	NA
chr12:74158383	chr12-74158383-allele713274-139	INS	138	NA	0.0,0.0,0.0,0.0,0.007157464212678937	0.000778337	NA	NA	NA	NA	NA	NA	NA	NA	NA	No	NA	HPRC,HGSVC,1KG-ONT	Yes	NA	NA	NA	NA	NA	NA
chr12:74158385	chr12-74158385-allele713295-189	INS	188	NA	0.00832072617246596,0.001440922190201729,0.0,0.0,0.0	0.0129393	NA	NA	NA	NA	NA	NA	NA	NA	NA	No	NA	HPRC,HGSVC,1KG-ONT	Yes	NA	NA	NA	NA	NA	NA
chr12:74158385	chr12-74158385-allele713288-185	INS	184	NA	0.0037821482602118004,0.0,0.0,0.0,0.0	0.00663171	NA	NA	NA	NA	NA	NA	NA	NA	NA	No	NA	HPRC,HGSVC,1KG-ONT	Yes	NA	NA	NA	NA	NA	NA
chr12:74158385	chr12-74158385-allele713284-113	INS	112	NA	0.015128593040847202,0.008645533141210375,0.0,0.036779324055666,0.012269938650306749	NA	NA	NA	NA	NA	NA	NA	NA	NA	NA	No	NA	HPRC,HGSVC,1KG-ONT	Yes	NA	NA	NA	NA	NA	NA
chr12:74158385	chr12-74158385-allele713302-183	INS	182	NA	0.0015128593040847202,0.0,0.0,0.003976143141153081,0.0	NA	NA	NA	NA	NA	NA	NA	NA	NA	NA	No	NA	HPRC,HGSVC,1KG-ONT	Yes	NA	NA	NA	NA	NA	NA
chr12:74158385	chr12-74158385-allele713277-191	INS	190	NA	0.04462934947049924,0.002881844380403458,0.0,0.0019880715705765406,0.002044989775051125	0.0686545	NA	NA	NA	NA	NA	NA	NA	NA	NA	No	NA	HPRC,HGSVC,1KG-ONT	Yes	NA	NA	NA	NA	NA	NA
chr12:74158385	chr12-74158385-allele713287-191	INS	190	NA	0.00832072617246596,0.0,0.002976190476190476,0.0,0.0	0.00946757	NA	NA	NA	NA	NA	NA	NA	NA	NA	No	NA	HPRC,HGSVC,1KG-ONT	Yes	NA	NA	NA	NA	NA	NA
chr12:74158385	chr12-74158385-allele713289-185	INS	184	NA	0.006051437216338881,0.001440922190201729,0.0,0.0,0.0	0.00875367	NA	NA	NA	NA	NA	NA	NA	NA	NA	No	NA	HPRC,HGSVC,1KG-ONT	Yes	NA	NA	NA	NA	NA	NA
chr12:74158385	chr12-74158385-allele713297-191	INS	190	NA	0.00680786686838124,0.0,0.0,0.0,0.0	0.0123139	NA	NA	NA	NA	NA	NA	NA	NA	NA	No	NA	HPRC,HGSVC,1KG-ONT	Yes	NA	NA	NA	NA	NA	NA
chr12:74158385	chr12-74158385-allele713296-111	INS	110	NA	0.0007564296520423601,0.01585014409221902,0.000992063492063492,0.007952286282306162,0.005112474437627812	0.00299914	NA	NA	NA	NA	NA	NA	NA	NA	NA	No	NA	HPRC,HGSVC,1KG-ONT	Yes	NA	NA	NA	NA	NA	NA
chr12:74158385	chr12-74158385-allele713301-187	INS	186	NA	0.0030257186081694403,0.0,0.0,0.0,0.0	0.00520636	NA	NA	NA	NA	NA	NA	NA	NA	NA	No	NA	HPRC,HGSVC,1KG-ONT	Yes	NA	NA	NA	NA	NA	NA
chr12:74158385	chr12-74158385-allele713294-51	INS	50	NA	0.0030257186081694403,0.0,0.0,0.0,0.0	0.00520636	NA	NA	NA	NA	NA	NA	NA	NA	NA	No	NA	HPRC,HGSVC	Yes	NA	NA	NA	NA	NA	NA
chr12:74158385	chr12-74158385-allele713308-115	INS	114	NA	0.0022692889561270802,0.0,0.0,0.0,0.0	0.00377908	NA	NA	NA	NA	NA	NA	NA	NA	NA	No	NA	HPRC,HGSVC,1KG-ONT	Yes	NA	NA	NA	NA	NA	NA
chr12:74158385	chr12-74158385-allele713282-111	INS	110	NA	0.046142208774583963,0.01585014409221902,0.002976190476190476,0.0,0.0	0.0581104	NA	NA	NA	NA	NA	NA	NA	NA	NA	No	NA	HPRC,HGSVC,1KG-ONT	Yes	NA	NA	NA	NA	NA	NA
chr12:74158385	chr12-74158385-allele713279-181	INS	180	NA	0.00529500756429652,0.0,0.0,0.0,0.0	0.00947665	NA	NA	NA	NA	NA	NA	NA	NA	NA	No	NA	HPRC,HGSVC,1KG-ONT	Yes	NA	NA	NA	NA	NA	NA
chr12:74158385	chr12-74158385-allele713283-193	INS	192	NA	0.03555219364599092,0.001440922190201729,0.0,0.0,0.0	0.0625571	NA	NA	NA	NA	NA	NA	NA	NA	NA	No	NA	HPRC,HGSVC,1KG-ONT	Yes	NA	NA	NA	NA	NA	NA
chr12:74158385	chr12-74158385-allele713304-181	INS	180	NA	0.0007564296520423601,0.0,0.0,0.0,0.0	0.000918741	NA	NA	NA	NA	NA	NA	NA	NA	NA	No	NA	HPRC,HGSVC,1KG-ONT	Yes	NA	NA	NA	NA	NA	NA
chr12:74158385	chr12-74158385-allele713278-201	INS	200	NA	0.0007564296520423601,0.001440922190201729,0.005952380952380952,0.0,0.0	NA	NA	NA	NA	NA	NA	NA	NA	NA	NA	No	NA	HPRC,HGSVC,1KG-ONT	Yes	NA	NA	NA	NA	NA	NA
chr12:74158385	chr12-74158385-allele713303-191	INS	190	NA	0.0007564296520423601,0.0,0.0,0.0,0.0	0.000918741	NA	NA	NA	NA	NA	NA	NA	NA	NA	No	NA	HPRC,HGSVC,1KG-ONT	Yes	NA	NA	NA	NA	NA	NA
chr12:74158387	chr12-74158387-allele713313-219	INS	218	NA	0.00529500756429652,0.004322766570605188,0.0,0.002982107355864811,0.0	0.00208217	NA	NA	NA	NA	NA	NA	NA	NA	NA	No	NA	HPRC,HGSVC	Yes	NA	NA	NA	NA	NA	NA
chr12:74158387	chr12-74158387-allele713309-221	INS	220	NA	0.037821482602118005,0.03025936599423631,0.020833333333333332,0.042743538767395624,0.07157464212678936	NA	NA	NA	NA	NA	NA	NA	NA	NA	NA	No	NA	HPRC,HGSVC	Yes	NA	NA	NA	NA	NA	NA
chr12:74158388	chr12-74158388-allele713317-121	INS	120	NA	0.00529500756429652,0.0,0.0,0.0,0.0	0.00947665	NA	NA	NA	NA	NA	NA	NA	NA	NA	No	NA	HPRC,HGSVC,1KG-ONT	Yes	NA	NA	NA	NA	NA	NA
chr12:74158389	chr12-74158389-allele713319-81	INS	80	NA	0.0007564296520423601,0.0,0.010912698412698412,0.0,0.0	0.00043939	NA	NA	NA	NA	NA	NA	NA	NA	NA	No	NA	HPRC,HGSVC	Yes	NA	NA	NA	NA	NA	NA
chr12:74158389	chr12-74158389-allele713321-81	INS	80	NA	0.0037821482602118004,0.0,0.013888888888888888,0.0,0.0	NA	NA	NA	NA	NA	NA	NA	NA	NA	NA	No	NA	HPRC,HGSVC	Yes	NA	NA	NA	NA	NA	NA
chr12:74158413	chr12-74158413-allele713333-183	INS	182	NA	0.0007564296520423601,0.004322766570605188,0.0,0.007952286282306162,0.009202453987730062	0.00209668	NA	NA	NA	NA	NA	NA	NA	NA	NA	No	NA	HPRC,HGSVC,1KG-ONT	Yes	NA	NA	NA	NA	NA	NA
chr12:74158413	chr12-74158413-allele713332-207	INS	206	NA	0.0022692889561270802,0.0,0.0,0.0,0.0	0.00377908	NA	NA	NA	NA	NA	NA	NA	NA	NA	No	NA	HPRC,HGSVC	Yes	NA	NA	NA	NA	NA	NA
chr12:74158413	chr12-74158413-allele713334-105	INS	104	NA	0.0,0.001440922190201729,0.0,0.0,0.0	NA	NA	NA	NA	NA	NA	NA	NA	NA	NA	No	NA	HPRC,HGSVC,1KG-ONT	Yes	NA	NA	NA	NA	NA	NA
chr12:74158415	chr12-74158415-allele713347-167	INS	166	NA	0.0022692889561270802,0.0,0.013888888888888888,0.0,0.0	NA	NA	NA	NA	NA	NA	NA	NA	NA	NA	No	NA	HPRC,HGSVC,1KG-ONT	Yes	NA	NA	NA	NA	NA	NA
chr12:74158415	chr12-74158415-allele713353-431	INS	430	NA	0.0007564296520423601,0.005763688760806916,0.0,0.0,0.003067484662576687	NA	NA	NA	NA	NA	NA	NA	NA	NA	NA	No	NA	HPRC,HGSVC,1KG-ONT	Yes	NA	NA	NA	NA	NA	NA
chr12:74158415	chr12-74158415-allele713351-245	INS	244	NA	0.0,0.002881844380403458,0.003968253968253968,0.004970178926441352,0.0081799591002045	0.00299801	NA	NA	NA	NA	NA	NA	NA	NA	NA	No	NA	HPRC,HGSVC	Yes	NA	NA	NA	NA	NA	NA
chr12:74158415	chr12-74158415-allele713342-169	INS	168	NA	0.0340393343419062,0.002881844380403458,0.0,0.0,0.0	0.0576931	NA	NA	NA	NA	NA	NA	NA	NA	NA	No	NA	HPRC,HGSVC,1KG-ONT	Yes	NA	NA	NA	NA	NA	NA
chr12:74158415	chr12-74158415-allele713357-169	INS	168	NA	0.0,0.0,0.0,0.0,0.009202453987730062	0.00114796	NA	NA	NA	NA	NA	NA	NA	NA	NA	No	NA	HPRC,HGSVC,1KG-ONT	Yes	NA	NA	NA	NA	NA	NA
chr12:74158415	chr12-74158415-allele713344-195	INS	194	NA	0.0,0.0,0.01488095238095238,0.0,0.0	0.00212033	NA	NA	NA	NA	NA	NA	NA	NA	NA	No	NA	HPRC,HGSVC,1KG-ONT	Yes	NA	NA	NA	NA	NA	NA
chr12:74158415	chr12-74158415-allele713339-63	INS	62	NA	0.006051437216338881,0.2377521613832853,0.12698412698412698,0.03578528827037773,0.08895705521472393	0.0699142	NA	NA	NA	NA	NA	NA	NA	NA	NA	No	NA	HPRC,HGSVC	Yes	NA	NA	NA	NA	NA	NA
chr12:74158415	chr12-74158415-allele713340-105	INS	104	NA	0.006051437216338881,0.0,0.001984126984126984,0.0,0.0	0.00707186	NA	NA	NA	NA	NA	NA	NA	NA	NA	No	NA	HPRC,HGSVC,1KG-ONT	Yes	NA	NA	NA	NA	NA	NA
chr12:74158415	chr12-74158415-allele713341-245	INS	244	NA	0.0007564296520423601,0.005763688760806916,0.0,0.007952286282306162,0.03067484662576687	0.0060918	NA	NA	NA	NA	NA	NA	NA	NA	NA	No	NA	HPRC,HGSVC	Yes	NA	NA	NA	NA	NA	NA
chr12:74158415	chr12-74158415-allele713348-167	INS	166	NA	0.0007564296520423601,0.0,0.0,0.0,0.0	0.000918741	NA	NA	NA	NA	NA	NA	NA	NA	NA	No	NA	HPRC,HGSVC,1KG-ONT	Yes	NA	NA	NA	NA	NA	NA
chr12:74158415	chr12-74158415-allele713349-105	INS	104	NA	0.0045385779122541605,0.0,0.0,0.0,0.0	0.00805514	NA	NA	NA	NA	NA	NA	NA	NA	NA	No	NA	HPRC,HGSVC,1KG-ONT	Yes	NA	NA	NA	NA	NA	NA
chr12:74158415	chr12-74158415-allele713352-433	INS	432	NA	0.0015128593040847202,0.0,0.0,0.0,0.0	0.00234988	NA	NA	NA	NA	NA	NA	NA	NA	NA	No	NA	HPRC,HGSVC,1KG-ONT	Yes	NA	NA	NA	NA	NA	NA
chr12:74158415	chr12-74158415-allele713338-431	INS	430	NA	0.02193645990922844,0.001440922190201729,0.0,0.0,0.0	0.0380065	NA	NA	NA	NA	NA	NA	NA	NA	NA	No	NA	HPRC,HGSVC,1KG-ONT	Yes	NA	NA	NA	NA	NA	NA
chr12:74158415	chr12-74158415-allele713355-211	INS	210	NA	0.0007564296520423601,0.0,0.0,0.0,0.0	0.000918741	NA	NA	NA	NA	NA	NA	NA	NA	NA	No	NA	HPRC,HGSVC	Yes	NA	NA	NA	NA	NA	NA
chr12:74158417	chr12-74158417-allele713368-173	INS	172	NA	0.0,0.0,0.0,0.003976143141153081,0.0	0.000224143	NA	NA	NA	NA	NA	NA	NA	NA	NA	No	NA	HPRC,HGSVC,1KG-ONT	Yes	NA	NA	NA	NA	NA	NA
chr12:74158417	chr12-74158417-allele713369-175	INS	174	NA	0.0007564296520423601,0.0,0.0,0.0,0.0	0.000918741	NA	NA	NA	NA	NA	NA	NA	NA	NA	No	NA	HPRC,HGSVC,1KG-ONT	Yes	NA	NA	NA	NA	NA	NA
chr12:74158417	chr12-74158417-allele713363-171	INS	170	NA	0.023449319213313162,0.0,0.0,0.0,0.0	0.0429956	NA	NA	NA	NA	NA	NA	NA	NA	NA	No	NA	HPRC,HGSVC,1KG-ONT	Yes	NA	NA	NA	NA	NA	NA
chr12:74158417	chr12-74158417-allele713364-175	INS	174	NA	0.009077155824508321,0.0,0.0,0.0,0.0	0.0165556	NA	NA	NA	NA	NA	NA	NA	NA	NA	No	NA	HPRC,HGSVC,1KG-ONT	Yes	NA	NA	NA	NA	NA	NA
chr12:74158417	chr12-74158417-allele713365-173	INS	172	NA	0.0,0.0,0.005952380952380952,0.0,0.0	0.000593574	NA	NA	NA	NA	NA	NA	NA	NA	NA	No	NA	HPRC,HGSVC,1KG-ONT	Yes	NA	NA	NA	NA	NA	NA
chr12:74158424	chr12-74158424-allele713377-161	INS	160	NA	0.0,0.0,0.000992063492063492,0.0,0.007157464212678937	0.000963133	NA	NA	NA	NA	NA	NA	NA	NA	NA	No	NA	HPRC,HGSVC,1KG-ONT	Yes	NA	NA	NA	NA	NA	NA
chr12:74159175	chr12-74159175-allele713410-1	DEL	76	NA	0.0007564296520423601,0.0,0.0,0.0009940357852882703,0.0	NA	NA	NA	NA	NA	NA	NA	NA	NA	NA	No	NA	HPRC	Yes	NA	NA	NA	NA	NA	NA
chr12:74178028	chr12-74178028-allele713606-1	DEL	213	NA	0.09984871406959153,0.14697406340057637,0.06547619047619048,0.1918489065606362,0.1196319018404908	0.00362506	NA	NA	NA	NA	NA	NA	NA	NA	NA	No	NA	HPRC,HGSVC,1KG-ONT	No	NA	NA	NA	NA	NA	NA
chr12:74229779	chr12-74229779-allele713970-1	DEL	52	NA	0.0015128593040847202,0.002881844380403458,0.0,0.0,0.0	7.61513e-05	NA	NA	NA	NA	NA	NA	NA	NA	NA	No	NA	No	No	NA	NA	NA	NA	NA	NA
chr12:74250797	chr12-74250797-allele714105-1	DEL	3478	NA	0.22087745839636913,0.04899135446685879,0.08928571428571429,0.016898608349900597,0.04703476482617587	0.151397	NA	NA	NA	NA	NA	NA	NA	NA	NA	No	NA	HPRC,HGSVC,1KG-ONT	Yes	NA	NA	NA	NA	NA	NA
chr12:74294612	chr12-74294612-allele714449-94	INS	93	NA	0.4394856278366112,0.579250720461095,0.8353174603174603,0.5427435387673957,0.6134969325153374	0.0850074	NA	NA	NA	NA	NA	NA	NA	NA	NA	No	NA	HGSVC,1KG-ONT	No	NA	NA	NA	NA	NA	NA
chr12:74396437	chr12-74396437-allele715015-283	INS	282	NA	0.006051437216338881,0.0,0.0,0.0,0.0	0.0108963	NA	NA	NA	NA	NA	NA	NA	NA	NA	No	NA	HGSVC	Yes	NA	NA	NA	NA	NA	NA
chr12:74430769	chr12-74430769-allele715277-131	INS	130	NA	0.21860816944024206,0.3515850144092219,0.1111111111111111,0.3111332007952286,0.21574642126789367	0.000601737	NA	NA	NA	NA	NA	NA	NA	NA	NA	No	NA	HPRC,HGSVC,1KG-ONT	No	NA	NA	NA	NA	NA	NA
chr12:74430782	chr12-74430782-allele715278-131	INS	130	NA	0.056732223903177004,0.0,0.0,0.0009940357852882703,0.0	0.0996825	NA	NA	NA	NA	NA	NA	NA	NA	NA	No	NA	HPRC,HGSVC,1KG-ONT	No	NA	NA	NA	NA	NA	NA
chr12:74430842	chr12-74430842-allele715280-133	INS	132	NA	0.0007564296520423601,0.001440922190201729,0.0,0.008946322067594433,0.0	0.000360376	NA	NA	NA	NA	NA	NA	NA	NA	NA	No	NA	HPRC,HGSVC,1KG-ONT	No	NA	NA	NA	NA	NA	NA
chr12:74446472	chr12-74446472-allele715453-63	INS	62	NA	0.0,0.0,0.005952380952380952,0.0,0.014314928425357873	0.00308022	NA	NA	NA	NA	NA	NA	NA	NA	NA	No	NA	No	Yes	NA	NA	NA	NA	NA	NA
chr12:74457918	chr12-74457918-allele715518-326	INS	325	NA	0.0022692889561270802,0.018731988472622477,0.07539682539682539,0.042743538767395624,0.04396728016359918	0.028775	NA	NA	NA	NA	NA	NA	NA	NA	NA	No	NA	HGSVC,1KG-ONT	Yes	NA	NA	NA	NA	NA	NA
chr12:74476121	chr12-74476121-allele715619-56	INS	55	NA	0.0007564296520423601,0.0,0.0,0.0,0.0	0.000918741	NA	NA	NA	NA	NA	NA	NA	NA	NA	No	NA	No	No	NA	NA	NA	NA	NA	NA
chr12:74495900	chr12-74495900-allele715774-73	INS	72	NA	0.05370650529500756,0.007204610951008645,0.0,0.0,0.0	0.0863432	NA	NA	NA	NA	NA	NA	NA	NA	NA	No	NA	HPRC,HGSVC,1KG-ONT	Yes	NA	NA	NA	NA	NA	NA
chr12:74517863	chr12-74517863-allele716019-1	DEL	77	NA	0.13993948562783662,0.025936599423631124,0.000992063492063492,0.0019880715705765406,0.0	0.200044	NA	NA	NA	NA	NA	NA	NA	NA	NA	No	NA	HPRC,HGSVC,1KG-ONT	Yes	NA	NA	NA	NA	NA	NA
chr12:74563898	chr12-74563898-allele716520-71	INS	70	NA	0.0,0.002881844380403458,0.0,0.0,0.0	NA	NA	NA	NA	NA	NA	NA	NA	NA	NA	No	NA	No	No	NA	NA	NA	NA	NA	NA
chr12:74571146	chr12-74571146-allele716651-1	DEL	109	0.890243	0.5052950075642966,0.47982708933717577,0.20337301587301587,0.709741550695825,0.6042944785276073	NA	NA	NA	NA	NA	NA	NA	NA	NA	NA	No	NA	HPRC,HGSVC,1KG-ONT	Yes	ENSG00000253719.4(0.00580569623576726)	NA	NA	NA	NA	NA
chr12:74615157	chr12-74615157-allele717092-63	INS	62	NA	0.039334341906202726,0.03314121037463977,0.001984126984126984,0.048707753479125246,0.02965235173824131	0.00164352	NA	NA	NA	NA	NA	NA	NA	NA	NA	No	NA	HPRC,HGSVC,1KG-ONT	No	NA	NA	NA	NA	NA	NA
chr12:74615157	chr12-74615157-allele717094-61	INS	60	NA	0.037821482602118005,0.005763688760806916,0.0,0.0,0.0	0.0604283	NA	NA	NA	NA	NA	NA	NA	NA	NA	No	NA	HPRC,HGSVC,1KG-ONT	No	NA	NA	NA	NA	NA	NA
chr12:74615157	chr12-74615157-allele717093-63	INS	62	NA	0.057488653555219364,0.007204610951008645,0.0,0.020874751491053677,0.003067484662576687	0.0573316	NA	NA	NA	NA	NA	NA	NA	NA	NA	No	NA	HPRC,HGSVC,1KG-ONT	No	NA	NA	NA	NA	NA	NA
chr12:74615157	chr12-74615157-allele717095-94	INS	93	NA	0.00680786686838124,0.001440922190201729,0.0,0.004970178926441352,0.0	0.00397144	NA	NA	NA	NA	NA	NA	NA	NA	NA	No	NA	HPRC,HGSVC	No	NA	NA	NA	NA	NA	NA
chr12:74615169	chr12-74615169-allele717098-63	INS	62	NA	0.01588502269288956,0.0,0.0,0.0,0.0	0.0291787	NA	NA	NA	NA	NA	NA	NA	NA	NA	No	NA	HPRC,HGSVC,1KG-ONT	No	NA	NA	NA	NA	NA	NA
chr12:74615316	chr12-74615316-allele717120-67	INS	66	NA	0.0,0.001440922190201729,0.0,0.004970178926441352,0.0	0.000593574	NA	NA	NA	NA	NA	NA	NA	NA	NA	No	NA	HPRC,HGSVC,1KG-ONT	No	NA	NA	NA	NA	NA	NA
chr12:74615316	chr12-74615316-allele717121-92	INS	91	NA	0.015128593040847202,0.002881844380403458,0.0,0.0009940357852882703,0.0	0.0216148	NA	NA	NA	NA	NA	NA	NA	NA	NA	No	NA	HPRC,HGSVC	No	NA	NA	NA	NA	NA	NA
chr12:74615316	chr12-74615316-allele717117-67	INS	66	NA	0.049924357034795766,0.011527377521613832,0.0,0.020874751491053677,0.00408997955010225	0.0416969	NA	NA	NA	NA	NA	NA	NA	NA	NA	No	NA	HPRC,HGSVC,1KG-ONT	No	NA	NA	NA	NA	NA	NA
chr12:74615453	chr12-74615453-allele717139-87	INS	86	NA	0.0022692889561270802,0.0,0.0,0.0,0.0	0.00377908	NA	NA	NA	NA	NA	NA	NA	NA	NA	No	NA	HPRC,HGSVC	No	NA	NA	NA	NA	NA	NA
chr12:74615453	chr12-74615453-allele717138-56	INS	55	NA	0.0007564296520423601,0.0,0.0,0.0,0.0	0.000918741	NA	NA	NA	NA	NA	NA	NA	NA	NA	No	NA	HPRC,HGSVC,1KG-ONT	No	NA	NA	NA	NA	NA	NA
chr12:74615453	chr12-74615453-allele717140-86	INS	85	NA	0.0,0.0,0.00496031746031746,0.0,0.0	0.000408842	NA	NA	NA	NA	NA	NA	NA	NA	NA	No	NA	HPRC,HGSVC,1KG-ONT	No	NA	NA	NA	NA	NA	NA
chr12:74615508	chr12-74615508-allele717153-1146	INS	1145	NA	0.2556732223903177,0.19740634005763688,0.013888888888888888,0.25646123260437376,0.1411042944785276	0.0379849	NA	NA	NA	NA	NA	NA	NA	NA	NA	No	NA	HPRC,HGSVC,1KG-ONT	No	NA	NA	NA	NA	NA	NA
chr12:74615511	chr12-74615511-allele717171-1086	INS	1085	NA	0.009077155824508321,0.007204610951008645,0.011904761904761904,0.0,0.0	0.00118413	NA	NA	NA	NA	NA	NA	NA	NA	NA	No	NA	HPRC,HGSVC,1KG-ONT	No	NA	NA	NA	NA	NA	NA
chr12:74615511	chr12-74615511-allele717161-1030	INS	1029	NA	0.0113464447806354,0.0,0.0,0.004970178926441352,0.0	0.0119475	NA	NA	NA	NA	NA	NA	NA	NA	NA	No	NA	HPRC,HGSVC,1KG-ONT	No	NA	NA	NA	NA	NA	NA
chr12:74615511	chr12-74615511-allele717166-937	INS	936	NA	0.0030257186081694403,0.002881844380403458,0.016865079365079364,0.02485089463220676,0.010224948875255624	0.00532375	NA	NA	NA	NA	NA	NA	NA	NA	NA	No	NA	HPRC,HGSVC,1KG-ONT	No	NA	NA	NA	NA	NA	NA
chr12:74615511	chr12-74615511-allele717159-995	INS	994	NA	0.018154311649016642,0.011527377521613832,0.018849206349206348,0.02485089463220676,0.022494887525562373	NA	NA	NA	NA	NA	NA	NA	NA	NA	NA	No	NA	HPRC,HGSVC,1KG-ONT	No	NA	NA	NA	NA	NA	NA
chr12:74615511	chr12-74615511-allele717156-877	INS	876	NA	0.0022692889561270802,0.0,0.0,0.0,0.0	0.00377908	NA	NA	NA	NA	NA	NA	NA	NA	NA	No	NA	HPRC,HGSVC,1KG-ONT	No	NA	NA	NA	NA	NA	NA
chr12:74615511	chr12-74615511-allele717173-1030	INS	1029	NA	0.0022692889561270802,0.001440922190201729,0.000992063492063492,0.0009940357852882703,0.0	0.000371588	NA	NA	NA	NA	NA	NA	NA	NA	NA	No	NA	HPRC,HGSVC,1KG-ONT	No	NA	NA	NA	NA	NA	NA
chr12:74615511	chr12-74615511-allele717172-906	INS	905	NA	0.0,0.0,0.0,0.0,0.0010224948875255625	NA	NA	NA	NA	NA	NA	NA	NA	NA	NA	No	NA	HPRC,HGSVC,1KG-ONT	No	NA	NA	NA	NA	NA	NA
chr12:74615511	chr12-74615511-allele717164-906	INS	905	NA	0.046898638426626324,0.005763688760806916,0.0,0.0009940357852882703,0.0	0.0743726	NA	NA	NA	NA	NA	NA	NA	NA	NA	No	NA	HPRC,HGSVC,1KG-ONT	No	NA	NA	NA	NA	NA	NA
chr12:74615511	chr12-74615511-allele717157-1088	INS	1087	NA	0.024205748865355523,0.018731988472622477,0.012896825396825396,0.0009940357852882703,0.002044989775051125	0.0105189	NA	NA	NA	NA	NA	NA	NA	NA	NA	No	NA	HPRC,HGSVC,1KG-ONT	No	NA	NA	NA	NA	NA	NA
chr12:74615511	chr12-74615511-allele717174-1145	INS	1144	NA	0.0007564296520423601,0.0,0.0,0.0,0.0	0.000918741	NA	NA	NA	NA	NA	NA	NA	NA	NA	No	NA	HPRC,HGSVC,1KG-ONT	No	NA	NA	NA	NA	NA	NA
chr12:74615511	chr12-74615511-allele717165-937	INS	936	NA	0.00832072617246596,0.001440922190201729,0.013888888888888888,0.0,0.0	0.00111846	NA	NA	NA	NA	NA	NA	NA	NA	NA	No	NA	HPRC,HGSVC,1KG-ONT	No	NA	NA	NA	NA	NA	NA
chr12:74615511	chr12-74615511-allele717168-937	INS	936	NA	0.0007564296520423601,0.0,0.0,0.0009940357852882703,0.0	NA	NA	NA	NA	NA	NA	NA	NA	NA	NA	No	NA	HPRC,HGSVC,1KG-ONT	No	NA	NA	NA	NA	NA	NA
chr12:74615511	chr12-74615511-allele717160-650	INS	649	NA	0.0,0.0,0.0,0.0,0.0010224948875255625	NA	NA	NA	NA	NA	NA	NA	NA	NA	NA	No	NA	HPRC	No	NA	NA	NA	NA	NA	NA
chr12:74615511	chr12-74615511-allele717170-1117	INS	1116	NA	0.0037821482602118004,0.0,0.0,0.0009940357852882703,0.0	0.00462462	NA	NA	NA	NA	NA	NA	NA	NA	NA	No	NA	HPRC,HGSVC,1KG-ONT	No	NA	NA	NA	NA	NA	NA
chr12:74615511	chr12-74615511-allele717167-1001	INS	1000	NA	0.0113464447806354,0.001440922190201729,0.0,0.0,0.0	0.0184731	NA	NA	NA	NA	NA	NA	NA	NA	NA	No	NA	HPRC,HGSVC,1KG-ONT	No	NA	NA	NA	NA	NA	NA
chr12:74615511	chr12-74615511-allele717158-1207	INS	1206	NA	0.06278366111951589,0.007204610951008645,0.0,0.016898608349900597,0.00408997955010225	0.0693122	NA	NA	NA	NA	NA	NA	NA	NA	NA	No	NA	HPRC,HGSVC,1KG-ONT	No	NA	NA	NA	NA	NA	NA
chr12:74615511	chr12-74615511-allele717169-908	INS	907	NA	0.00529500756429652,0.0,0.0,0.0,0.0	0.00947665	NA	NA	NA	NA	NA	NA	NA	NA	NA	No	NA	HPRC,HGSVC,1KG-ONT	No	NA	NA	NA	NA	NA	NA
chr12:74615519	chr12-74615519-allele717176-935	INS	934	NA	0.4402420574886536,0.7507204610951008,0.9325396825396826,0.7017892644135189,0.7995910020449898	0.261082	NA	NA	NA	NA	NA	NA	NA	NA	NA	No	NA	HPRC,HGSVC,1KG-ONT	No	NA	NA	NA	NA	NA	NA
chr12:74615519	chr12-74615519-allele717182-964	INS	963	NA	0.0015128593040847202,0.001440922190201729,0.0,0.0,0.0	0.00077342	NA	NA	NA	NA	NA	NA	NA	NA	NA	No	NA	HPRC,HGSVC,1KG-ONT	No	NA	NA	NA	NA	NA	NA
chr12:74615519	chr12-74615519-allele717177-964	INS	963	NA	0.009833585476550681,0.0,0.0,0.0,0.0	0.0179657	NA	NA	NA	NA	NA	NA	NA	NA	NA	No	NA	HPRC,HGSVC,1KG-ONT	No	NA	NA	NA	NA	NA	NA
chr12:74615519	chr12-74615519-allele717179-906	INS	905	NA	0.0022692889561270802,0.001440922190201729,0.002976190476190476,0.0,0.0	NA	NA	NA	NA	NA	NA	NA	NA	NA	NA	No	NA	HPRC,HGSVC,1KG-ONT	No	NA	NA	NA	NA	NA	NA
chr12:74615519	chr12-74615519-allele717178-906	INS	905	NA	0.025718608169440244,0.004322766570605188,0.011904761904761904,0.0,0.0	0.0233037	NA	NA	NA	NA	NA	NA	NA	NA	NA	No	NA	HPRC,HGSVC,1KG-ONT	No	NA	NA	NA	NA	NA	NA
chr12:74615728	chr12-74615728-allele717220-55	INS	54	NA	0.0022692889561270802,0.001440922190201729,0.0,0.0,0.0	0.0019853	NA	NA	NA	NA	NA	NA	NA	NA	NA	No	NA	HPRC,HGSVC,1KG-ONT	No	NA	NA	NA	NA	NA	NA
chr12:74616214	chr12-74616214-allele717266-51	INS	50	NA	0.01739788199697428,0.007204610951008645,0.0,0.0,0.006134969325153374	0.0147329	NA	NA	NA	NA	NA	NA	NA	NA	NA	No	NA	HPRC,HGSVC	Yes	NA	NA	NA	NA	NA	NA
chr12:74616214	chr12-74616214-allele717263-51	INS	50	NA	0.049924357034795766,0.0,0.0,0.0009940357852882703,0.003067484662576687	0.0816339	NA	NA	NA	NA	NA	NA	NA	NA	NA	No	NA	HPRC,HGSVC	Yes	NA	NA	NA	NA	NA	NA
chr12:74616214	chr12-74616214-allele717262-101	INS	100	NA	0.0,0.0,0.016865079365079364,0.0,0.0	0.00256718	NA	NA	NA	NA	NA	NA	NA	NA	NA	No	NA	HPRC,HGSVC,1KG-ONT	Yes	NA	NA	NA	NA	NA	NA
chr12:74616214	chr12-74616214-allele717267-76	INS	75	NA	0.014372163388804841,0.0,0.0,0.0009940357852882703,0.0	0.0240751	NA	NA	NA	NA	NA	NA	NA	NA	NA	No	NA	HPRC,HGSVC,1KG-ONT	Yes	NA	NA	NA	NA	NA	NA
chr12:74616214	chr12-74616214-allele717264-76	INS	75	NA	0.06354009077155824,0.005763688760806916,0.0,0.0,0.0	0.105223	NA	NA	NA	NA	NA	NA	NA	NA	NA	No	NA	HPRC,HGSVC,1KG-ONT	Yes	NA	NA	NA	NA	NA	NA
chr12:74629422	chr12-74629422-allele717410-6565	INS	6564	NA	0.05143721633888049,0.005763688760806916,0.0,0.0,0.0	0.0843412	NA	NA	NA	NA	NA	NA	NA	NA	NA	No	NA	HPRC,HGSVC,1KG-ONT	No	NA	NA	NA	NA	NA	NA
chr12:74634298	chr12-74634298-allele717469-1	DEL	217	NA	0.0045385779122541605,0.001440922190201729,0.001984126984126984,0.0,0.0	0.00334747	NA	NA	NA	NA	NA	NA	NA	NA	NA	No	NA	HGSVC	Yes	NA	NA	NA	NA	NA	NA
chr12:74636850	chr12-74636850-allele717502-56	INS	55	NA	0.00529500756429652,0.0,0.002976190476190476,0.0,0.0	0.00451357	NA	NA	NA	NA	NA	NA	NA	NA	NA	No	NA	No	No	NA	NA	NA	NA	NA	NA
chr12:74636850	chr12-74636850-allele717500-61	INS	60	NA	0.0015128593040847202,0.0,0.0,0.0,0.0	0.00234988	NA	NA	NA	NA	NA	NA	NA	NA	NA	No	NA	No	No	NA	NA	NA	NA	NA	NA
chr12:74656287	chr12-74656287-allele717704-51	INS	50	NA	0.0030257186081694403,0.0,0.0,0.0,0.0	0.00520636	NA	NA	NA	NA	NA	NA	NA	NA	NA	No	NA	No	Yes	NA	NA	NA	NA	NA	NA
chr12:74662700	chr12-74662700-allele717780-1	DEL	164	NA	0.0,0.0,0.0,0.008946322067594433,0.002044989775051125	0.00151771	NA	NA	NA	NA	NA	NA	NA	NA	NA	No	NA	HPRC,HGSVC,1KG-ONT	Yes	NA	NA	NA	NA	NA	NA
chr12:74662717	chr12-74662717-allele717784-1	DEL	153	NA	0.0340393343419062,0.002881844380403458,0.0,0.0,0.0	0.0577141	NA	NA	NA	NA	NA	NA	NA	NA	NA	No	NA	HPRC,HGSVC,1KG-ONT	Yes	NA	NA	NA	NA	NA	NA
chr12:74663351	chr12-74663351-allele717808-60	INS	59	NA	0.0,0.0,0.0,0.0009940357852882703,0.0	NA	NA	NA	NA	NA	NA	NA	NA	NA	NA	No	NA	HGSVC	No	NA	NA	NA	NA	NA	NA
chr12:74663391	chr12-74663391-allele717865-56	INS	55	NA	0.0030257186081694403,0.0,0.0,0.0,0.0	0.00520636	NA	NA	NA	NA	NA	NA	NA	NA	NA	No	NA	HGSVC	No	NA	NA	NA	NA	NA	NA
chr12:74663391	chr12-74663391-allele717896-52	INS	51	NA	0.0,0.0,0.006944444444444444,0.0,0.006134969325153374	0.00188759	NA	NA	NA	NA	NA	NA	NA	NA	NA	No	NA	HGSVC	No	NA	NA	NA	NA	NA	NA
chr12:74663391	chr12-74663391-allele717898-52	INS	51	NA	0.0,0.0,0.012896825396825396,0.002982107355864811,0.0	0.00231396	NA	NA	NA	NA	NA	NA	NA	NA	NA	No	NA	HGSVC	No	NA	NA	NA	NA	NA	NA
chr12:74663391	chr12-74663391-allele717866-52	INS	51	NA	0.012859304084720122,0.002881844380403458,0.0,0.002982107355864811,0.0	0.014488	NA	NA	NA	NA	NA	NA	NA	NA	NA	No	NA	HGSVC	No	NA	NA	NA	NA	NA	NA
chr12:74663391	chr12-74663391-allele717863-69	INS	68	NA	0.0,0.005763688760806916,0.00992063492063492,0.0,0.0010224948875255625	0.0022576	NA	NA	NA	NA	NA	NA	NA	NA	NA	No	NA	HGSVC	No	NA	NA	NA	NA	NA	NA
chr12:74663392	chr12-74663392-allele717899-55	INS	54	NA	0.0030257186081694403,0.0,0.0,0.0,0.0	0.00520636	NA	NA	NA	NA	NA	NA	NA	NA	NA	No	NA	HGSVC	No	NA	NA	NA	NA	NA	NA
chr12:74684455	chr12-74684455-allele718256-337	INS	336	NA	0.009077155824508321,0.001440922190201729,0.0,0.0,0.0	0.0143383	NA	NA	NA	NA	NA	NA	NA	NA	NA	No	NA	HPRC,1KG-ONT	Yes	NA	NA	NA	NA	NA	NA
chr12:74714836	chr12-74714836-allele718568-61	INS	60	NA	0.0,0.0,0.003968253968253968,0.0,0.0	0.000224143	NA	NA	NA	NA	NA	NA	NA	NA	NA	No	NA	HPRC,HGSVC	No	NA	NA	NA	NA	NA	NA
chr12:74714836	chr12-74714836-allele718569-66	INS	65	NA	0.0007564296520423601,0.0,0.0,0.0,0.0	0.000918741	NA	NA	NA	NA	NA	NA	NA	NA	NA	No	NA	HPRC,HGSVC	No	NA	NA	NA	NA	NA	NA
chr12:74714840	chr12-74714840-allele718575-54	INS	53	NA	0.0007564296520423601,0.0,0.0,0.0,0.0	0.000918741	NA	NA	NA	NA	NA	NA	NA	NA	NA	No	NA	HPRC,HGSVC	No	NA	NA	NA	NA	NA	NA
chr12:74714840	chr12-74714840-allele718573-60	INS	59	NA	0.0,0.0,0.00496031746031746,0.0,0.002044989775051125	0.000631316	NA	NA	NA	NA	NA	NA	NA	NA	NA	No	NA	HPRC,HGSVC	No	NA	NA	NA	NA	NA	NA
chr12:74714840	chr12-74714840-allele718576-57	INS	56	NA	0.0022692889561270802,0.05187319884726225,0.0,0.0,0.0	0.00301596	NA	NA	NA	NA	NA	NA	NA	NA	NA	No	NA	HPRC,HGSVC	No	NA	NA	NA	NA	NA	NA
chr12:74714840	chr12-74714840-allele718577-61	INS	60	NA	0.0,0.001440922190201729,0.002976190476190476,0.004970178926441352,0.0081799591002045	0.00262774	NA	NA	NA	NA	NA	NA	NA	NA	NA	No	NA	HPRC,HGSVC	No	NA	NA	NA	NA	NA	NA
chr12:74714840	chr12-74714840-allele718579-57	INS	56	NA	0.0,0.0,0.002976190476190476,0.0009940357852882703,0.0	NA	NA	NA	NA	NA	NA	NA	NA	NA	NA	No	NA	HPRC,HGSVC	No	NA	NA	NA	NA	NA	NA
chr12:74717794	chr12-74717794-allele718674-1	DEL	3895	NA	0.015128593040847202,0.004322766570605188,0.0,0.0,0.0	0.0216148	NA	NA	NA	NA	NA	NA	NA	NA	NA	No	ID=chr12_74720566_74720592;MOTIFS=AT;STRUC=(AT)n	HPRC,1KG-ONT	Yes	NA	NA	NA	NA	NA	NA
chr12:74807863	chr12-74807863-allele719679-307	INS	306	NA	0.01059001512859304,0.0,0.0,0.0,0.0	0.0193739	NA	NA	NA	NA	NA	NA	NA	NA	NA	No	NA	HPRC,HGSVC,1KG-ONT	Yes	NA	NA	NA	NA	NA	NA
chr12:74807863	chr12-74807863-allele719677-307	INS	306	NA	0.33055975794251136,0.33285302593659943,0.45436507936507936,0.21868787276341947,0.28732106339468305	NA	NA	NA	NA	NA	NA	NA	NA	NA	NA	No	NA	HPRC,HGSVC,1KG-ONT	Yes	NA	NA	NA	NA	NA	NA
chr12:74807863	chr12-74807863-allele719680-306	INS	305	NA	0.019667170953101363,0.0,0.005952380952380952,0.0,0.010224948875255624	0.0134791	NA	NA	NA	NA	NA	NA	NA	NA	NA	No	NA	HPRC,HGSVC,1KG-ONT	Yes	NA	NA	NA	NA	NA	NA
chr12:74807863	chr12-74807863-allele719681-308	INS	307	NA	0.0015128593040847202,0.004322766570605188,0.021825396825396824,0.0,0.005112474437627812	0.00281309	NA	NA	NA	NA	NA	NA	NA	NA	NA	No	NA	HPRC,HGSVC,1KG-ONT	Yes	NA	NA	NA	NA	NA	NA
chr12:74905522	chr12-74905522-allele720306-338	INS	337	NA	0.0007564296520423601,0.0,0.0,0.0,0.0	0.000918741	NA	NA	NA	NA	NA	NA	NA	NA	NA	No	NA	HGSVC	Yes	NA	NA	NA	NA	NA	NA
chr12:74926896	chr12-74926896-allele720537-337	INS	336	NA	0.0022692889561270802,0.001440922190201729,0.0,0.0,0.0	0.0019853	NA	NA	NA	NA	NA	NA	NA	NA	NA	No	NA	HPRC,HGSVC,1KG-ONT	Yes	NA	NA	NA	NA	NA	NA
chr12:74926896	chr12-74926896-allele720523-347	INS	346	NA	0.0037821482602118004,0.001440922190201729,0.0,0.0,0.0010224948875255625	0.00324023	NA	NA	NA	NA	NA	NA	NA	NA	NA	No	NA	HPRC,HGSVC,1KG-ONT	Yes	NA	NA	NA	NA	NA	NA
chr12:74926896	chr12-74926896-allele720526-330	INS	329	NA	0.006051437216338881,0.0,0.0,0.0,0.0	0.0108963	NA	NA	NA	NA	NA	NA	NA	NA	NA	No	NA	HPRC,HGSVC,1KG-ONT	Yes	NA	NA	NA	NA	NA	NA
chr12:74926896	chr12-74926896-allele720524-351	INS	350	NA	0.006051437216338881,0.0,0.0,0.0,0.0	0.0108963	NA	NA	NA	NA	NA	NA	NA	NA	NA	No	NA	HPRC,HGSVC,1KG-ONT	Yes	NA	NA	NA	NA	NA	NA
chr12:74926896	chr12-74926896-allele720525-348	INS	347	NA	0.0030257186081694403,0.0,0.0,0.0,0.0	0.00520636	NA	NA	NA	NA	NA	NA	NA	NA	NA	No	NA	HPRC,HGSVC,1KG-ONT	Yes	NA	NA	NA	NA	NA	NA
chr12:74926896	chr12-74926896-allele720527-336	INS	335	NA	0.00529500756429652,0.0,0.0,0.0,0.0	0.00947665	NA	NA	NA	NA	NA	NA	NA	NA	NA	No	NA	HPRC,HGSVC,1KG-ONT	Yes	NA	NA	NA	NA	NA	NA
chr12:74926896	chr12-74926896-allele720519-346	INS	345	NA	0.015128593040847202,0.024495677233429394,0.000992063492063492,0.048707753479125246,0.05623721881390593	0.00532992	NA	NA	NA	NA	NA	NA	NA	NA	NA	No	NA	HPRC,HGSVC,1KG-ONT	Yes	NA	NA	NA	NA	NA	NA
chr12:74926896	chr12-74926896-allele720535-339	INS	338	NA	0.0015128593040847202,0.0,0.0,0.0,0.0	0.00234988	NA	NA	NA	NA	NA	NA	NA	NA	NA	No	NA	HPRC,HGSVC,1KG-ONT	Yes	NA	NA	NA	NA	NA	NA
chr12:74926896	chr12-74926896-allele720529-338	INS	337	NA	0.01059001512859304,0.002881844380403458,0.0,0.0,0.0	0.0151976	NA	NA	NA	NA	NA	NA	NA	NA	NA	No	NA	HPRC,HGSVC,1KG-ONT	Yes	NA	NA	NA	NA	NA	NA
chr12:74926896	chr12-74926896-allele720517-353	INS	352	NA	0.015128593040847202,0.010086455331412104,0.023809523809523808,0.010934393638170975,0.010224948875255624	NA	NA	NA	NA	NA	NA	NA	NA	NA	NA	No	NA	HPRC,HGSVC,1KG-ONT	Yes	NA	NA	NA	NA	NA	NA
chr12:74926896	chr12-74926896-allele720518-334	INS	333	NA	0.060514372163388806,0.004322766570605188,0.002976190476190476,0.0,0.0010224948875255625	0.0943285	NA	NA	NA	NA	NA	NA	NA	NA	NA	No	NA	HPRC,HGSVC,1KG-ONT	Yes	NA	NA	NA	NA	NA	NA
chr12:74926896	chr12-74926896-allele720534-349	INS	348	NA	0.0037821482602118004,0.002881844380403458,0.0,0.004970178926441352,0.0	0.00022888	NA	NA	NA	NA	NA	NA	NA	NA	NA	No	NA	HPRC,HGSVC,1KG-ONT	Yes	NA	NA	NA	NA	NA	NA
chr12:74926896	chr12-74926896-allele720522-350	INS	349	NA	0.01361573373676248,0.0,0.0,0.0,0.0	0.0249879	NA	NA	NA	NA	NA	NA	NA	NA	NA	No	NA	HPRC,HGSVC,1KG-ONT	Yes	NA	NA	NA	NA	NA	NA
chr12:74926896	chr12-74926896-allele720530-352	INS	351	NA	0.0007564296520423601,0.0,0.0,0.0,0.0	0.000918741	NA	NA	NA	NA	NA	NA	NA	NA	NA	No	NA	HPRC,HGSVC,1KG-ONT	Yes	NA	NA	NA	NA	NA	NA
chr12:74926896	chr12-74926896-allele720528-333	INS	332	NA	0.0022692889561270802,0.0,0.0,0.0,0.0	0.00377908	NA	NA	NA	NA	NA	NA	NA	NA	NA	No	NA	HPRC,HGSVC,1KG-ONT	Yes	NA	NA	NA	NA	NA	NA
chr12:74926896	chr12-74926896-allele720516-345	INS	344	NA	0.22995461422087746,0.19164265129682997,0.08432539682539683,0.22465208747514911,0.19631901840490798	0.0102216	NA	NA	NA	NA	NA	NA	NA	NA	NA	No	NA	HPRC,HGSVC,1KG-ONT	Yes	NA	NA	NA	NA	NA	NA
chr12:74926896	chr12-74926896-allele720533-355	INS	354	NA	0.007564296520423601,0.001440922190201729,0.0,0.0,0.0	0.0115415	NA	NA	NA	NA	NA	NA	NA	NA	NA	No	NA	HPRC,HGSVC,1KG-ONT	Yes	NA	NA	NA	NA	NA	NA
chr12:74926896	chr12-74926896-allele720520-335	INS	334	NA	0.009077155824508321,0.005763688760806916,0.0,0.0268389662027833,0.0081799591002045	NA	NA	NA	NA	NA	NA	NA	NA	NA	NA	No	NA	HPRC,HGSVC,1KG-ONT	Yes	NA	NA	NA	NA	NA	NA
chr12:74926896	chr12-74926896-allele720536-340	INS	339	NA	0.009833585476550681,0.0,0.0,0.0,0.0	0.0179657	NA	NA	NA	NA	NA	NA	NA	NA	NA	No	NA	HPRC,HGSVC,1KG-ONT	Yes	NA	NA	NA	NA	NA	NA
chr12:74926896	chr12-74926896-allele720521-344	INS	343	NA	0.0045385779122541605,0.0,0.0,0.0019880715705765406,0.0010224948875255625	0.00334747	NA	NA	NA	NA	NA	NA	NA	NA	NA	No	NA	HPRC,HGSVC,1KG-ONT	Yes	NA	NA	NA	NA	NA	NA
chr12:74926896	chr12-74926896-allele720515-318	INS	317	NA	0.00832072617246596,0.0,0.0,0.0,0.0	0.0151436	NA	NA	NA	NA	NA	NA	NA	NA	NA	No	NA	HPRC,HGSVC,1KG-ONT	Yes	NA	NA	NA	NA	NA	NA
chr12:74951454	chr12-74951454-allele720679-1	DEL	54	NA	0.0015128593040847202,0.0,0.0,0.0,0.0	0.00234988	NA	NA	NA	NA	NA	NA	NA	NA	NA	No	NA	HPRC,HGSVC,1KG-ONT	No	NA	NA	NA	NA	NA	NA
chr12:74951457	chr12-74951457-allele720685-72	INS	71	NA	0.00529500756429652,0.0,0.0,0.0,0.0	0.00947665	NA	NA	NA	NA	NA	NA	NA	NA	NA	No	NA	1KG-ONT	No	NA	NA	NA	NA	NA	NA
chr12:74951471	chr12-74951471-allele720687-1	DEL	144	NA	0.0007564296520423601,0.0,0.0,0.0,0.0	0.000918741	NA	NA	NA	NA	NA	NA	NA	NA	NA	No	NA	No	Yes	NA	NA	NA	NA	NA	NA
chr12:74951485	chr12-74951485-allele720690-1	DEL	50	NA	0.039334341906202726,0.001440922190201729,0.0,0.0,0.0	0.069304	NA	NA	NA	NA	NA	NA	NA	NA	NA	No	NA	HPRC,HGSVC,1KG-ONT	No	NA	NA	NA	NA	NA	NA
chr12:74951491	chr12-74951491-allele720692-86	INS	85	NA	0.031013615733736764,0.002881844380403458,0.0,0.0,0.007157464212678937	0.0397822	NA	NA	NA	NA	NA	NA	NA	NA	NA	No	NA	1KG-ONT	No	NA	NA	NA	NA	NA	NA
chr12:74951506	chr12-74951506-allele720693-1	DEL	51	0.929485	0.5794251134644478,0.2838616714697406,0.09126984126984126,0.3389662027833002,0.3261758691206544	0.201374	NA	NA	NA	NA	NA	NA	NA	NA	NA	No	NA	HPRC,HGSVC,1KG-ONT	No	NA	Smoking initiation (ever regular vs never regular)(ATXN7L3B - KCNC2, rs7134009, 4E-8, 0.5467153113011342),Schizophrenia(ATXN7L3B - KCNC2, rs12315638, 6E-9, 0.5003915006157434),Height(ATXN7L3B - KCNC2, rs7314533, 5E-8, 0.8168871836796573)	Arthropathy of pelvis(1.27%, 3.69%, 0.34, [0.12;0.91], 0.038145),Chronic diastolic heart failure(3.01%, 0.46%, 6.71, [0.89;50.39], 0.03553),Combined form of senile cataract(1.90%, 4.61%, 0.4, [0.17;0.94], 0.044547),Complication due to diabetes mellitus(4.91%, 9.22%, 0.51, [0.28;0.91], 0.030192),Diabetes mellitus without complication(4.91%, 8.76%, 0.54, [0.3;0.97], 0.044969),Hyperglycemia due to type 2 diabetes mellitus(6.97%, 11.52%, 0.58, [0.34;0.97], 0.043213),Hypertensive heart failure(3.49%, 0.46%, 7.8, [1.05;58.24], 0.014338),Hypocalcemia(0.63%, 2.76%, 0.22, [0.06;0.8], 0.021451),Idiopathic osteoarthritis(3.33%, 0.46%, 7.44, [0.99;55.61], 0.023014),Impaired fasting glycemia(5.71%, 2.30%, 2.57, [0.99;6.62], 0.044176),Intervertebral disc disorder with myelopathy(0.79%, 2.76%, 0.28, [0.09;0.93], 0.037266),Large liver(4.28%, 0.92%, 4.81, [1.13;20.38], 0.01636),Microscopic hematuria(3.80%, 8.29%, 0.44, [0.23;0.82], 0.016849),Miscarriage without complication(1.58%, 4.15%, 0.37, [0.15;0.93], 0.034996),Overactive urinary bladder(2.38%, 5.53%, 0.42, [0.19;0.9], 0.040304),Pure hypercholesterolemia(13.47%, 19.82%, 0.63, [0.42;0.94], 0.027928),Synovial cyst of knee(1.11%, 3.69%, 0.29, [0.11;0.82], 0.030344),Urinary tract infectious disease(22.50%, 14.75%, 1.68, [1.1;2.55], 0.014799),Venous varices(0.63%, 3.23%, 0.19, [0.06;0.66], 0.008272),Vitreous opacities(2.54%, 7.83%, 0.31, [0.15;0.62], 0.001608)	NA	NA	NA
chr12:75007825	chr12-75007825-allele721229-347	INS	346	NA	0.0022692889561270802,0.0,0.0,0.0,0.0	0.00377908	NA	NA	NA	NA	NA	NA	NA	NA	NA	No	NA	No	Yes	NA	NA	NA	NA	NA	NA
chr12:75019495	chr12-75019495-allele721334-258	INS	257	NA	0.0,0.0,0.001984126984126984,0.0,0.0081799591002045	0.00133282	NA	NA	NA	NA	NA	NA	NA	NA	NA	No	NA	HPRC,HGSVC,1KG-ONT	Yes	NA	NA	NA	NA	NA	NA
chr12:75103967	chr12-75103967-allele721829-1	DEL	142	NA	0.0022692889561270802,0.0,0.0,0.0,0.0	0.00377908	KCNC2(0.042647, 0.666)	NA	NA	NA	NA	NA	NA	NA	NA	No	NA	No	No	NA	NA	NA	NA	NA	NA
chr12:75151915	chr12-75151915-allele722274-59	INS	58	NA	0.04387291981845688,0.007204610951008645,0.0,0.0,0.0	0.0691962	KCNC2(0.042647, 0.666)	NA	NA	NA	NA	NA	NA	NA	NA	No	NA	HPRC,HGSVC,1KG-ONT	Yes	NA	NA	NA	NA	NA	NA
chr12:75179616	chr12-75179616-allele722502-165	INS	164	NA	0.0045385779122541605,0.10230547550432277,0.006944444444444444,0.010934393638170975,0.015337423312883436	0.0123949	KCNC2(0.042647, 0.666)	NA	NA	NA	NA	NA	NA	NA	NA	No	NA	HPRC,HGSVC,1KG-ONT	No	NA	NA	NA	NA	NA	NA
chr12:75179622	chr12-75179622-allele722504-1	DEL	82	NA	0.19667170953101362,0.012968299711815562,0.00496031746031746,0.004970178926441352,0.00408997955010225	0.2812	KCNC2(0.042647, 0.666)	NA	NA	NA	NA	NA	NA	NA	NA	No	NA	1KG-ONT	Yes	NA	NA	NA	NA	NA	NA
chr12:75179663	chr12-75179663-allele722505-83	INS	82	NA	0.037065052950075644,0.14265129682997119,0.000992063492063492,0.09741550695825049,0.06134969325153374	0.00884514	KCNC2(0.042647, 0.666)	NA	NA	NA	NA	NA	NA	NA	NA	No	NA	HPRC,HGSVC	No	NA	NA	NA	NA	NA	NA
chr12:75179704	chr12-75179704-allele722510-83	INS	82	NA	0.0015128593040847202,0.12536023054755044,0.003968253968253968,0.007952286282306162,0.013292433537832311	0.0179555	KCNC2(0.042647, 0.666)	NA	NA	NA	NA	NA	NA	NA	NA	No	NA	HPRC,HGSVC	No	NA	NA	NA	NA	NA	NA
chr12:75179739	chr12-75179739-allele722512-124	INS	123	NA	0.46444780635400906,0.17002881844380405,0.2123015873015873,0.15805168986083498,0.1656441717791411	0.192252	KCNC2(0.042647, 0.666)	NA	NA	NA	NA	NA	NA	NA	NA	No	NA	HPRC,HGSVC,1KG-ONT	No	NA	NA	NA	NA	NA	NA
chr12:75179742	chr12-75179742-allele722516-83	INS	82	NA	0.0015128593040847202,0.004322766570605188,0.0,0.002982107355864811,0.003067484662576687	NA	KCNC2(0.042647, 0.666)	NA	NA	NA	NA	NA	NA	NA	NA	No	NA	HPRC,HGSVC	No	NA	NA	NA	NA	NA	NA
chr12:75179745	chr12-75179745-allele722519-83	INS	82	NA	0.0007564296520423601,0.0,0.0,0.0,0.0	0.000918741	KCNC2(0.042647, 0.666)	NA	NA	NA	NA	NA	NA	NA	NA	No	NA	HPRC,HGSVC	No	NA	NA	NA	NA	NA	NA
chr12:75179763	chr12-75179763-allele722521-124	INS	123	0.832065	0.17473524962178516,0.09221902017291066,0.2916666666666667,0.18886679920477137,0.22392638036809817	0.00295128	KCNC2(0.042647, 0.666)	NA	NA	NA	NA	NA	NA	NA	NA	No	NA	HPRC,HGSVC,1KG-ONT	No	NA	Smoking initiation(KCNC2 - CAPS2-AS1, rs2446332, 1E-11, 0.5399385132622392)	Benign mammary dysplasia(2.83%, 0.67%, 4.35, [1.26;15.01], 0.017659),Benign neoplasm of skin(6.88%, 3.66%, 1.95, [1.01;3.73], 0.047828),Deficiency of macronutrients(3.24%, 1.00%, 3.32, [1.14;9.67], 0.033103),Eczema(3.24%, 1.16%, 2.84, [1.02;7.92], 0.046393),Epidermoid cyst(4.86%, 1.33%, 3.79, [1.53;9.38], 0.004474),Epidermoid cyst of skin(4.86%, 1.33%, 3.79, [1.53;9.38], 0.004474),Hypersomnia(3.24%, 6.99%, 0.45, [0.21;0.96], 0.036841),Hypokalemia(13.77%, 8.99%, 1.62, [1.02;2.56], 0.046872),Immunodeficiency disorder(3.24%, 1.00%, 3.32, [1.14;9.67], 0.033103),Impaired glucose tolerance(4.86%, 2.16%, 2.31, [1.04;5.14], 0.043919),Melanocytic nevus(6.48%, 3.00%, 2.24, [1.13;4.48], 0.031972),Non-toxic multinodular goiter(4.05%, 7.82%, 0.5, [0.25;1.0], 0.049751),Osteoporosis(8.10%, 3.33%, 2.56, [1.35;4.85], 0.004233),Otitis media(9.31%, 4.66%, 2.1, [1.19;3.73], 0.016047),Pneumonia(8.91%, 4.83%, 1.93, [1.09;3.43], 0.026556),Prolapsed lumbar intervertebral disc(1.62%, 5.32%, 0.29, [0.1;0.84], 0.014055),Secondary pulmonary hypertension(2.83%, 0.50%, 5.81, [1.49;22.67], 0.00852),Senile hyperkeratosis(7.69%, 3.66%, 2.19, [1.17;4.13], 0.020568),Synovitis and tenosynovitis(5.67%, 2.50%, 2.35, [1.12;4.94], 0.035009)	NA	NA	NA
chr12:75179763	chr12-75179763-allele722520-83	INS	82	NA	0.007564296520423601,0.0792507204610951,0.001984126984126984,0.10834990059642147,0.013292433537832311	0.0223102	KCNC2(0.042647, 0.666)	NA	NA	NA	NA	NA	NA	NA	NA	No	NA	HPRC,HGSVC	No	NA	NA	NA	NA	NA	NA
chr12:75179763	chr12-75179763-allele722522-124	INS	123	NA	0.00832072617246596,0.0,0.0,0.0,0.0010224948875255625	0.0129393	KCNC2(0.042647, 0.666)	NA	NA	NA	NA	NA	NA	NA	NA	No	NA	HPRC,HGSVC,1KG-ONT	No	NA	NA	NA	NA	NA	NA
chr12:75229821	chr12-75229821-allele723062-77	INS	76	NA	0.0030257186081694403,0.0,0.00496031746031746,0.0,0.003067484662576687	NA	NA	NA	NA	NA	NA	NA	NA	NA	NA	No	NA	HPRC,HGSVC,1KG-ONT	No	NA	NA	NA	NA	NA	NA
chr12:75229833	chr12-75229833-allele723064-61	INS	60	NA	0.0022692889561270802,0.0,0.0,0.0,0.0	0.00377908	NA	NA	NA	NA	NA	NA	NA	NA	NA	No	NA	HPRC,HGSVC,1KG-ONT	No	NA	NA	NA	NA	NA	NA
chr12:75229833	chr12-75229833-allele723067-59	INS	58	NA	0.0007564296520423601,0.0,0.0,0.0,0.0	0.000918741	NA	NA	NA	NA	NA	NA	NA	NA	NA	No	NA	HPRC,HGSVC,1KG-ONT	No	NA	NA	NA	NA	NA	NA
chr12:75229852	chr12-75229852-allele723083-59	INS	58	NA	0.0022692889561270802,0.0,0.0,0.0,0.0	0.00377908	NA	NA	NA	NA	NA	NA	NA	NA	NA	No	NA	HPRC,HGSVC,1KG-ONT	Yes	NA	NA	NA	NA	NA	NA
chr12:75229852	chr12-75229852-allele723081-57	INS	56	NA	0.01739788199697428,0.001440922190201729,0.0,0.0,0.0	0.0296959	NA	NA	NA	NA	NA	NA	NA	NA	NA	No	NA	HPRC,HGSVC,1KG-ONT	Yes	NA	NA	NA	NA	NA	NA
chr12:75229854	chr12-75229854-allele723090-53	INS	52	NA	0.0007564296520423601,0.0,0.0,0.0,0.0	0.000918741	NA	NA	NA	NA	NA	NA	NA	NA	NA	No	NA	HPRC,HGSVC,1KG-ONT	Yes	NA	NA	NA	NA	NA	NA
chr12:75229854	chr12-75229854-allele723089-79	INS	78	NA	0.00680786686838124,0.0,0.0,0.0,0.0	0.0123139	NA	NA	NA	NA	NA	NA	NA	NA	NA	No	NA	HPRC,HGSVC,1KG-ONT	Yes	NA	NA	NA	NA	NA	NA
chr12:75229882	chr12-75229882-allele723106-57	INS	56	NA	0.0,0.0,0.0,0.0009940357852882703,0.0010224948875255625	NA	NA	NA	NA	NA	NA	NA	NA	NA	NA	No	NA	HPRC,HGSVC,1KG-ONT	Yes	NA	NA	NA	NA	NA	NA
chr12:75229882	chr12-75229882-allele723100-109	INS	108	NA	0.029500756429652043,0.002881844380403458,0.0,0.003976143141153081,0.0	0.0420142	NA	NA	NA	NA	NA	NA	NA	NA	NA	No	NA	HPRC,HGSVC	Yes	NA	NA	NA	NA	NA	NA
chr12:75229883	chr12-75229883-allele723109-54	INS	53	NA	0.05068078668683813,0.007204610951008645,0.0,0.0,0.0	0.0811228	NA	NA	NA	NA	NA	NA	NA	NA	NA	No	NA	HPRC,HGSVC,1KG-ONT	Yes	NA	NA	NA	NA	NA	NA
chr12:75267456	chr12-75267456-allele723322-51	INS	50	NA	0.012859304084720122,0.0,0.0,0.0,0.0	0.0235872	NA	NA	NA	NA	NA	NA	NA	NA	NA	No	NA	HPRC	Yes	NA	NA	NA	NA	NA	NA
chr12:75288349	chr12-75288349-allele723453-324	INS	323	NA	0.0015128593040847202,0.005763688760806916,0.0,0.0,0.0	NA	CAPS2(1.6767e-11, 1.457)	CAPS2(1.6767e-11, 1.457)	NA	NA	NA	NA	NA	NA	NA	No	NA	HGSVC,1KG-ONT	Yes	NA	NA	NA	NA	NA	NA
chr12:75288349	chr12-75288349-allele723454-345	INS	344	NA	0.023449319213313162,0.0,0.0,0.0,0.0	0.0430278	CAPS2(1.6767e-11, 1.457)	CAPS2(1.6767e-11, 1.457)	NA	NA	NA	NA	NA	NA	NA	No	NA	HGSVC,1KG-ONT	Yes	NA	NA	NA	NA	NA	NA
chr12:75433513	chr12-75433513-allele724068-155	INS	154	NA	0.0030257186081694403,0.0,0.0,0.0009940357852882703,0.0	0.00328379	NA	NA	NA	NA	NA	NA	NA	NA	NA	No	NA	HPRC,HGSVC,1KG-ONT	Yes	NA	NA	NA	NA	NA	NA
chr12:75433513	chr12-75433513-allele724064-147	INS	146	NA	0.0015128593040847202,0.007204610951008645,0.0,0.0,0.0	NA	NA	NA	NA	NA	NA	NA	NA	NA	NA	No	NA	HPRC,HGSVC,1KG-ONT	Yes	NA	NA	NA	NA	NA	NA
chr12:75433513	chr12-75433513-allele724066-169	INS	168	NA	0.00529500756429652,0.0,0.0,0.0,0.0	0.00947665	NA	NA	NA	NA	NA	NA	NA	NA	NA	No	NA	HPRC,HGSVC,1KG-ONT	Yes	NA	NA	NA	NA	NA	NA
chr12:75433513	chr12-75433513-allele724059-133	INS	132	NA	0.009833585476550681,0.0,0.0,0.0019880715705765406,0.0	0.0138258	NA	NA	NA	NA	NA	NA	NA	NA	NA	No	NA	HPRC,HGSVC,1KG-ONT	Yes	NA	NA	NA	NA	NA	NA
chr12:75433513	chr12-75433513-allele724062-129	INS	128	NA	0.0037821482602118004,0.020172910662824207,0.0,0.0009940357852882703,0.0	NA	NA	NA	NA	NA	NA	NA	NA	NA	NA	No	NA	HPRC,HGSVC,1KG-ONT	Yes	NA	NA	NA	NA	NA	NA
chr12:75433513	chr12-75433513-allele724058-147	INS	146	NA	0.0022692889561270802,0.002881844380403458,0.001984126984126984,0.005964214711729622,0.007157464212678937	7.46919e-05	NA	NA	NA	NA	NA	NA	NA	NA	NA	No	NA	HPRC,HGSVC,1KG-ONT	Yes	NA	NA	NA	NA	NA	NA
chr12:75433513	chr12-75433513-allele724063-171	INS	170	NA	0.0030257186081694403,0.0,0.0,0.0,0.0	0.00520636	NA	NA	NA	NA	NA	NA	NA	NA	NA	No	NA	HPRC,HGSVC,1KG-ONT	Yes	NA	NA	NA	NA	NA	NA
chr12:75433513	chr12-75433513-allele724060-173	INS	172	NA	0.0030257186081694403,0.0,0.0,0.0,0.0	0.00520636	NA	NA	NA	NA	NA	NA	NA	NA	NA	No	NA	HPRC,HGSVC,1KG-ONT	Yes	NA	NA	NA	NA	NA	NA
chr12:75433514	chr12-75433514-allele724074-128	INS	127	NA	0.057488653555219364,0.005763688760806916,0.0,0.015904572564612324,0.019427402862985686	0.0470577	NA	NA	NA	NA	NA	NA	NA	NA	NA	No	NA	HPRC,HGSVC,1KG-ONT	Yes	NA	NA	NA	NA	NA	NA
chr12:75433514	chr12-75433514-allele724085-203	INS	202	NA	0.0,0.0,0.003968253968253968,0.0,0.0	0.000224143	NA	NA	NA	NA	NA	NA	NA	NA	NA	No	NA	HPRC,HGSVC	Yes	NA	NA	NA	NA	NA	NA
chr12:75433514	chr12-75433514-allele724081-135	INS	134	NA	0.0007564296520423601,0.0,0.0,0.0,0.0	0.000918741	NA	NA	NA	NA	NA	NA	NA	NA	NA	No	NA	HPRC,HGSVC,1KG-ONT	Yes	NA	NA	NA	NA	NA	NA
chr12:75433514	chr12-75433514-allele724072-117	INS	116	NA	0.0037821482602118004,0.0,0.0,0.0,0.005112474437627812	0.000962849	NA	NA	NA	NA	NA	NA	NA	NA	NA	No	NA	HPRC,HGSVC,1KG-ONT	Yes	NA	NA	NA	NA	NA	NA
chr12:75433514	chr12-75433514-allele724075-135	INS	134	NA	0.0007564296520423601,0.0,0.0,0.0,0.0	0.000918741	NA	NA	NA	NA	NA	NA	NA	NA	NA	No	NA	HPRC,HGSVC,1KG-ONT	Yes	NA	NA	NA	NA	NA	NA
chr12:75433514	chr12-75433514-allele724073-177	INS	176	NA	0.012102874432677761,0.007204610951008645,0.0,0.003976143141153081,0.00408997955010225	0.00582106	NA	NA	NA	NA	NA	NA	NA	NA	NA	No	NA	HPRC,HGSVC,1KG-ONT	Yes	NA	NA	NA	NA	NA	NA
chr12:75433514	chr12-75433514-allele724088-193	INS	192	NA	0.0,0.0,0.0,0.006958250497017893,0.0010224948875255625	0.000963133	NA	NA	NA	NA	NA	NA	NA	NA	NA	No	NA	HPRC,HGSVC,1KG-ONT	Yes	NA	NA	NA	NA	NA	NA
chr12:75433514	chr12-75433514-allele724071-227	INS	226	NA	0.0037821482602118004,0.0,0.0,0.0,0.0	0.00663171	NA	NA	NA	NA	NA	NA	NA	NA	NA	No	NA	HPRC,HGSVC	Yes	NA	NA	NA	NA	NA	NA
chr12:75433514	chr12-75433514-allele724070-199	INS	198	NA	0.047655068078668684,0.002881844380403458,0.0,0.0,0.0	0.0818311	NA	NA	NA	NA	NA	NA	NA	NA	NA	No	NA	HPRC,HGSVC	Yes	NA	NA	NA	NA	NA	NA
chr12:75433514	chr12-75433514-allele724069-161	INS	160	NA	0.019667170953101363,0.001440922190201729,0.005952380952380952,0.018886679920477135,0.0	0.00716283	NA	NA	NA	NA	NA	NA	NA	NA	NA	No	NA	HPRC,HGSVC,1KG-ONT	Yes	NA	NA	NA	NA	NA	NA
chr12:75433514	chr12-75433514-allele724087-159	INS	158	NA	0.0007564296520423601,0.0,0.0,0.0,0.0	0.000918741	NA	NA	NA	NA	NA	NA	NA	NA	NA	No	NA	HPRC,HGSVC,1KG-ONT	Yes	NA	NA	NA	NA	NA	NA
chr12:75433514	chr12-75433514-allele724082-159	INS	158	NA	0.0007564296520423601,0.0,0.0,0.0,0.0	0.000918741	NA	NA	NA	NA	NA	NA	NA	NA	NA	No	NA	HPRC,HGSVC,1KG-ONT	Yes	NA	NA	NA	NA	NA	NA
chr12:75433524	chr12-75433524-allele724097-143	INS	142	NA	0.0022692889561270802,0.004322766570605188,0.000992063492063492,0.002982107355864811,0.0	NA	NA	NA	NA	NA	NA	NA	NA	NA	NA	No	ID=chr12_75433514_75433532;MOTIFS=TA;STRUC=(TA)n	HPRC,HGSVC,1KG-ONT	Yes	NA	NA	NA	NA	NA	NA
chr12:75433524	chr12-75433524-allele724094-143	INS	142	NA	0.0022692889561270802,0.0,0.0,0.0,0.0	0.00377908	NA	NA	NA	NA	NA	NA	NA	NA	NA	No	ID=chr12_75433514_75433532;MOTIFS=TA;STRUC=(TA)n	HPRC,HGSVC,1KG-ONT	Yes	NA	NA	NA	NA	NA	NA
chr12:75433524	chr12-75433524-allele724096-145	INS	144	NA	0.0,0.0,0.0,0.0019880715705765406,0.006134969325153374	0.000705828	NA	NA	NA	NA	NA	NA	NA	NA	NA	No	ID=chr12_75433514_75433532;MOTIFS=TA;STRUC=(TA)n	HPRC,HGSVC,1KG-ONT	Yes	NA	NA	NA	NA	NA	NA
chr12:75433524	chr12-75433524-allele724092-145	INS	144	NA	0.0030257186081694403,0.024495677233429394,0.09722222222222222,0.06461232604373758,0.05725971370143149	0.0391631	NA	NA	NA	NA	NA	NA	NA	NA	NA	No	ID=chr12_75433514_75433532;MOTIFS=TA;STRUC=(TA)n	HPRC,HGSVC,1KG-ONT	Yes	NA	NA	NA	NA	NA	NA
chr12:75433524	chr12-75433524-allele724095-147	INS	146	NA	0.0,0.011527377521613832,0.0,0.0,0.007157464212678937	0.00212033	NA	NA	NA	NA	NA	NA	NA	NA	NA	No	ID=chr12_75433514_75433532;MOTIFS=TA;STRUC=(TA)n	HPRC,HGSVC,1KG-ONT	Yes	NA	NA	NA	NA	NA	NA
chr12:75433524	chr12-75433524-allele724093-155	INS	154	NA	0.0,0.008645533141210375,0.0,0.017892644135188866,0.010224948875255624	0.00574883	NA	NA	NA	NA	NA	NA	NA	NA	NA	No	ID=chr12_75433514_75433532;MOTIFS=TA;STRUC=(TA)n	HPRC,HGSVC,1KG-ONT	Yes	NA	NA	NA	NA	NA	NA
chr12:75433538	chr12-75433538-allele724114-153	INS	152	NA	0.0,0.001440922190201729,0.0,0.005964214711729622,0.0010224948875255625	0.000963133	NA	NA	NA	NA	NA	NA	NA	NA	NA	No	NA	HPRC,HGSVC,1KG-ONT	Yes	NA	NA	NA	NA	NA	NA
chr12:75433538	chr12-75433538-allele724113-133	INS	132	NA	0.0030257186081694403,0.021613832853025938,0.0,0.0,0.0	NA	NA	NA	NA	NA	NA	NA	NA	NA	NA	No	NA	HPRC,HGSVC,1KG-ONT	Yes	NA	NA	NA	NA	NA	NA
chr12:75433538	chr12-75433538-allele724105-125	INS	124	NA	0.012859304084720122,0.15273775216138327,0.26785714285714285,0.21769383697813122,0.2116564417177914	0.139633	NA	NA	NA	NA	NA	NA	NA	NA	NA	No	NA	HPRC,HGSVC,1KG-ONT	Yes	NA	NA	NA	NA	NA	NA
chr12:75433538	chr12-75433538-allele724109-139	INS	138	NA	0.0022692889561270802,0.001440922190201729,0.012896825396825396,0.0009940357852882703,0.0	NA	NA	NA	NA	NA	NA	NA	NA	NA	NA	No	NA	HPRC,HGSVC,1KG-ONT	Yes	NA	NA	NA	NA	NA	NA
chr12:75433540	chr12-75433540-allele724119-189	INS	188	NA	0.006051437216338881,0.002881844380403458,0.0,0.0019880715705765406,0.0	0.00463378	NA	NA	NA	NA	NA	NA	NA	NA	NA	No	NA	HPRC,HGSVC,1KG-ONT	Yes	NA	NA	NA	NA	NA	NA
chr12:75433540	chr12-75433540-allele724126-217	INS	216	NA	0.0,0.0,0.005952380952380952,0.0,0.0	0.000593574	NA	NA	NA	NA	NA	NA	NA	NA	NA	No	NA	HPRC,HGSVC	Yes	NA	NA	NA	NA	NA	NA
chr12:75433540	chr12-75433540-allele724122-151	INS	150	NA	0.0,0.0,0.000992063492063492,0.018886679920477135,0.0	0.00318319	NA	NA	NA	NA	NA	NA	NA	NA	NA	No	NA	HPRC,HGSVC,1KG-ONT	Yes	NA	NA	NA	NA	NA	NA
chr12:75433540	chr12-75433540-allele724125-165	INS	164	NA	0.0007564296520423601,0.0,0.0,0.0,0.0	0.000918741	NA	NA	NA	NA	NA	NA	NA	NA	NA	No	NA	HPRC,HGSVC,1KG-ONT	Yes	NA	NA	NA	NA	NA	NA
chr12:75458557	chr12-75458557-allele724333-1	DEL	91	NA	0.0022692889561270802,0.0,0.0,0.0,0.0	0.00377908	NA	NA	NA	NA	NA	NA	NA	NA	NA	No	NA	No	Yes	NA	NA	NA	NA	NA	NA
chr12:75495823	chr12-75495823-allele724687-346	INS	345	NA	0.00680786686838124,0.0,0.002976190476190476,0.0,0.0	0.00697365	GLIPR1(0.00027143, 1.31),KRR1(0.0091747, 0.736)	NA	NA	NA	NA	NA	NA	NA	NA	No	NA	HPRC,HGSVC,1KG-ONT	Yes	NA	NA	NA	NA	NA	NA
chr12:75495823	chr12-75495823-allele724686-324	INS	323	NA	0.01739788199697428,0.004322766570605188,0.0,0.0,0.007157464212678937	0.0157479	GLIPR1(0.00027143, 1.31),KRR1(0.0091747, 0.736)	NA	NA	NA	NA	NA	NA	NA	NA	No	NA	HPRC,HGSVC,1KG-ONT	Yes	NA	NA	NA	NA	NA	NA
chr12:75537305	chr12-75537305-allele725109-320	INS	319	NA	0.006051437216338881,0.04610951008645533,0.14087301587301587,0.03578528827037773,0.10633946830265849	0.0498544	NA	NA	NA	NA	NA	NA	NA	NA	NA	No	NA	HPRC,HGSVC,1KG-ONT	Yes	NA	NA	NA	NA	NA	NA
chr12:75537305	chr12-75537305-allele725106-318	INS	317	NA	0.00680786686838124,0.03025936599423631,0.006944444444444444,0.017892644135188866,0.010224948875255624	0.00215404	NA	NA	NA	NA	NA	NA	NA	NA	NA	No	NA	HPRC,HGSVC,1KG-ONT	Yes	NA	NA	NA	NA	NA	NA
chr12:75537305	chr12-75537305-allele725103-319	INS	318	NA	0.007564296520423601,0.0345821325648415,0.09027777777777778,0.09045725646123261,0.05521472392638037	0.0373753	NA	NA	NA	NA	NA	NA	NA	NA	NA	No	NA	HPRC,HGSVC,1KG-ONT	Yes	NA	NA	NA	NA	NA	NA
chr12:75537305	chr12-75537305-allele725104-321	INS	320	NA	0.007564296520423601,0.1829971181556196,0.06944444444444445,0.06560636182902585,0.07259713701431493	0.0516538	NA	NA	NA	NA	NA	NA	NA	NA	NA	No	NA	HPRC,HGSVC,1KG-ONT	Yes	NA	NA	NA	NA	NA	NA
chr12:75537305	chr12-75537305-allele725108-321	INS	320	NA	0.00529500756429652,0.0,0.0,0.0,0.0	0.00947665	NA	NA	NA	NA	NA	NA	NA	NA	NA	No	NA	HPRC,HGSVC,1KG-ONT	Yes	NA	NA	NA	NA	NA	NA
chr12:75537305	chr12-75537305-allele725112-318	INS	317	NA	0.0,0.0,0.0,0.003976143141153081,0.0	0.000224143	NA	NA	NA	NA	NA	NA	NA	NA	NA	No	NA	HPRC,HGSVC,1KG-ONT	Yes	NA	NA	NA	NA	NA	NA
chr12:75537305	chr12-75537305-allele725102-320	INS	319	NA	0.13161875945537066,0.2377521613832853,0.09325396825396826,0.3101391650099404,0.2852760736196319	0.0290275	NA	NA	NA	NA	NA	NA	NA	NA	NA	No	NA	HPRC,HGSVC,1KG-ONT	Yes	NA	NA	NA	NA	NA	NA
chr12:75537305	chr12-75537305-allele725105-319	INS	318	NA	0.0030257186081694403,0.0,0.0,0.006958250497017893,0.002044989775051125	NA	NA	NA	NA	NA	NA	NA	NA	NA	NA	No	NA	HPRC,HGSVC,1KG-ONT	Yes	NA	NA	NA	NA	NA	NA
chr12:75537305	chr12-75537305-allele725107-320	INS	319	NA	0.0007564296520423601,0.005763688760806916,0.018849206349206348,0.009940357852882704,0.003067484662576687	0.00495473	NA	NA	NA	NA	NA	NA	NA	NA	NA	No	NA	HPRC,HGSVC,1KG-ONT	Yes	NA	NA	NA	NA	NA	NA
chr12:75575622	chr12-75575622-allele725411-59	INS	58	NA	0.06505295007564296,0.0,0.00992063492063492,0.012922465208747515,0.02147239263803681	0.0534391	NA	NA	NA	NA	NA	NA	NA	NA	NA	No	NA	HGSVC	Yes	NA	NA	NA	NA	NA	NA
chr12:75575622	chr12-75575622-allele725417-262	INS	261	NA	0.0037821482602118004,0.001440922190201729,0.0,0.0,0.0	0.00462462	NA	NA	NA	NA	NA	NA	NA	NA	NA	No	NA	HPRC,HGSVC,1KG-ONT	Yes	NA	NA	NA	NA	NA	NA
chr12:75575622	chr12-75575622-allele725428-117	INS	116	NA	0.00529500756429652,0.0,0.0,0.0,0.0	0.00947665	NA	NA	NA	NA	NA	NA	NA	NA	NA	No	NA	HPRC,HGSVC,1KG-ONT	Yes	NA	NA	NA	NA	NA	NA
chr12:75575622	chr12-75575622-allele725412-88	INS	87	NA	0.2231467473524962,0.027377521613832854,0.013888888888888888,0.011928429423459244,0.003067484662576687	0.28525	NA	NA	NA	NA	NA	NA	NA	NA	NA	No	NA	HPRC,HGSVC	Yes	NA	NA	NA	NA	NA	NA
chr12:75575622	chr12-75575622-allele725436-233	INS	232	NA	0.0,0.004322766570605188,0.0,0.004970178926441352,0.0	0.000963133	NA	NA	NA	NA	NA	NA	NA	NA	NA	No	NA	HPRC,HGSVC	Yes	NA	NA	NA	NA	NA	NA
chr12:75575622	chr12-75575622-allele725419-320	INS	319	NA	0.0,0.011527377521613832,0.000992063492063492,0.02485089463220676,0.02147239263803681	0.00964745	NA	NA	NA	NA	NA	NA	NA	NA	NA	No	NA	HPRC,HGSVC,1KG-ONT	Yes	NA	NA	NA	NA	NA	NA
chr12:75575622	chr12-75575622-allele725433-233	INS	232	NA	0.0,0.011527377521613832,0.023809523809523808,0.0,0.0	0.00527911	NA	NA	NA	NA	NA	NA	NA	NA	NA	No	NA	HPRC,HGSVC	Yes	NA	NA	NA	NA	NA	NA
chr12:75575622	chr12-75575622-allele725422-407	INS	406	NA	0.0015128593040847202,0.01585014409221902,0.0,0.036779324055666,0.005112474437627812	0.00706333	NA	NA	NA	NA	NA	NA	NA	NA	NA	No	NA	HPRC,HGSVC,1KG-ONT	Yes	NA	NA	NA	NA	NA	NA
chr12:75575622	chr12-75575622-allele725426-203	INS	202	NA	0.006051437216338881,0.0,0.0,0.0,0.0	0.0108963	NA	NA	NA	NA	NA	NA	NA	NA	NA	No	NA	HPRC,HGSVC,1KG-ONT	Yes	NA	NA	NA	NA	NA	NA
chr12:75575622	chr12-75575622-allele725420-349	INS	348	NA	0.03252647503782148,0.002881844380403458,0.0,0.003976143141153081,0.0010224948875255625	0.0456414	NA	NA	NA	NA	NA	NA	NA	NA	NA	No	NA	HPRC,HGSVC,1KG-ONT	Yes	NA	NA	NA	NA	NA	NA
chr12:75575622	chr12-75575622-allele725430-291	INS	290	NA	0.0015128593040847202,0.010086455331412104,0.0,0.008946322067594433,0.009202453987730062	0.00199925	NA	NA	NA	NA	NA	NA	NA	NA	NA	No	NA	HPRC,HGSVC,1KG-ONT	Yes	NA	NA	NA	NA	NA	NA
chr12:75575622	chr12-75575622-allele725415-175	INS	174	NA	0.02723146747352496,0.001440922190201729,0.0,0.002982107355864811,0.002044989775051125	0.0380078	NA	NA	NA	NA	NA	NA	NA	NA	NA	No	NA	HPRC,HGSVC,1KG-ONT	Yes	NA	NA	NA	NA	NA	NA
chr12:75575622	chr12-75575622-allele725437-117	INS	116	NA	0.0,0.0,0.0,0.0019880715705765406,0.0	NA	NA	NA	NA	NA	NA	NA	NA	NA	NA	No	NA	HPRC,HGSVC,1KG-ONT	Yes	NA	NA	NA	NA	NA	NA
chr12:75575622	chr12-75575622-allele725413-117	INS	116	0.900327	0.12254160363086233,0.30835734870317005,0.12896825396825398,0.22266401590457258,0.25664621676891614	0.0303948	NA	NA	NA	NA	NA	NA	NA	NA	NA	No	NA	HPRC,HGSVC,1KG-ONT	Yes	ENSG00000139278.10(0.008486894783825175)	NA	NA	NA	NA	NA
chr12:75575622	chr12-75575622-allele725414-146	INS	145	NA	0.09682299546142209,0.008645533141210375,0.01488095238095238,0.004970178926441352,0.02556237218813906	0.0936827	NA	NA	NA	NA	NA	NA	NA	NA	NA	No	NA	HPRC,HGSVC,1KG-ONT	Yes	NA	NA	NA	NA	NA	NA
chr12:75575622	chr12-75575622-allele725423-465	INS	464	NA	0.0007564296520423601,0.001440922190201729,0.0,0.0,0.0	NA	NA	NA	NA	NA	NA	NA	NA	NA	NA	No	NA	HPRC,HGSVC,1KG-ONT	Yes	NA	NA	NA	NA	NA	NA
chr12:75575622	chr12-75575622-allele725421-378	INS	377	NA	0.0,0.0,0.0,0.0009940357852882703,0.0010224948875255625	NA	NA	NA	NA	NA	NA	NA	NA	NA	NA	No	NA	HPRC,HGSVC,1KG-ONT	Yes	NA	NA	NA	NA	NA	NA
chr12:75575622	chr12-75575622-allele725418-291	INS	290	NA	0.0030257186081694403,0.05763688760806916,0.0,0.012922465208747515,0.017382413087934562	0.00816594	NA	NA	NA	NA	NA	NA	NA	NA	NA	No	NA	HPRC,HGSVC,1KG-ONT	Yes	NA	NA	NA	NA	NA	NA
chr12:75575622	chr12-75575622-allele725416-233	INS	232	NA	0.0037821482602118004,0.020172910662824207,0.0,0.0,0.005112474437627812	NA	NA	NA	NA	NA	NA	NA	NA	NA	NA	No	NA	HPRC,HGSVC	Yes	NA	NA	NA	NA	NA	NA
chr12:75575622	chr12-75575622-allele725424-494	INS	493	NA	0.0,0.0,0.011904761904761904,0.0,0.0	0.00170264	NA	NA	NA	NA	NA	NA	NA	NA	NA	No	NA	HPRC,HGSVC,1KG-ONT	Yes	NA	NA	NA	NA	NA	NA
chr12:75614664	chr12-75614664-allele725746-1	DEL	73	NA	0.0037821482602118004,0.0,0.0,0.0,0.0	0.00663171	NA	NA	NA	NA	NA	NA	NA	NA	NA	No	NA	HPRC	Yes	NA	NA	NA	NA	NA	NA
chr12:75734140	chr12-75734140-allele726843-212	INS	211	NA	0.01059001512859304,0.0,0.0,0.0,0.0	0.0193739	NA	NA	NA	NA	NA	NA	NA	NA	NA	No	NA	No	Yes	NA	NA	NA	NA	NA	NA
chr12:75756725	chr12-75756725-allele727047-68	INS	67	NA	0.0030257186081694403,0.09510086455331412,0.251984126984127,0.06560636182902585,0.06237218813905931	0.0805868	NA	NA	NA	NA	NA	NA	NA	NA	NA	No	NA	HPRC,HGSVC,1KG-ONT	No	NA	NA	NA	NA	NA	NA
chr12:75756725	chr12-75756725-allele727048-56	INS	55	NA	0.018910741301059002,0.025936599423631124,0.000992063492063492,0.014910536779324055,0.0	0.00351494	NA	NA	NA	NA	NA	NA	NA	NA	NA	No	NA	HPRC,HGSVC,1KG-ONT	No	NA	NA	NA	NA	NA	NA
chr12:75756725	chr12-75756725-allele727061-58	INS	57	NA	0.0,0.0,0.0,0.002982107355864811,0.0010224948875255625	0.000224143	NA	NA	NA	NA	NA	NA	NA	NA	NA	No	NA	HPRC,HGSVC,1KG-ONT	No	NA	NA	NA	NA	NA	NA
chr12:75756725	chr12-75756725-allele727072-54	INS	53	NA	0.0015128593040847202,0.0,0.0,0.0009940357852882703,0.0	0.00077342	NA	NA	NA	NA	NA	NA	NA	NA	NA	No	NA	HPRC,HGSVC,1KG-ONT	No	NA	NA	NA	NA	NA	NA
chr12:75756725	chr12-75756725-allele727064-56	INS	55	NA	0.0007564296520423601,0.0,0.0,0.0,0.0	0.000918741	NA	NA	NA	NA	NA	NA	NA	NA	NA	No	NA	HPRC,HGSVC,1KG-ONT	No	NA	NA	NA	NA	NA	NA
chr12:75756725	chr12-75756725-allele727059-58	INS	57	NA	0.0022692889561270802,0.008645533141210375,0.0,0.0,0.0010224948875255625	NA	NA	NA	NA	NA	NA	NA	NA	NA	NA	No	NA	HPRC,HGSVC,1KG-ONT	No	NA	NA	NA	NA	NA	NA
chr12:75756725	chr12-75756725-allele727055-58	INS	57	NA	0.0030257186081694403,0.0,0.0,0.0,0.0	0.00520636	NA	NA	NA	NA	NA	NA	NA	NA	NA	No	NA	HPRC,HGSVC,1KG-ONT	No	NA	NA	NA	NA	NA	NA
chr12:75756725	chr12-75756725-allele727058-64	INS	63	NA	0.0,0.01440922190201729,0.0,0.0009940357852882703,0.0010224948875255625	0.00170264	NA	NA	NA	NA	NA	NA	NA	NA	NA	No	NA	HPRC,HGSVC,1KG-ONT	No	NA	NA	NA	NA	NA	NA
chr12:75756725	chr12-75756725-allele727062-60	INS	59	NA	0.00680786686838124,0.001440922190201729,0.0,0.0,0.0	0.0101459	NA	NA	NA	NA	NA	NA	NA	NA	NA	No	NA	HPRC,HGSVC,1KG-ONT	No	NA	NA	NA	NA	NA	NA
chr12:75756725	chr12-75756725-allele727069-51	INS	50	NA	0.0,0.011527377521613832,0.0,0.0,0.0	0.000963133	NA	NA	NA	NA	NA	NA	NA	NA	NA	No	NA	HPRC,HGSVC,1KG-ONT	No	NA	NA	NA	NA	NA	NA
chr12:75756725	chr12-75756725-allele727073-64	INS	63	NA	0.0,0.001440922190201729,0.000992063492063492,0.005964214711729622,0.002044989775051125	0.00133282	NA	NA	NA	NA	NA	NA	NA	NA	NA	No	NA	HPRC,HGSVC,1KG-ONT	No	NA	NA	NA	NA	NA	NA
chr12:75756725	chr12-75756725-allele727046-62	INS	61	NA	0.009833585476550681,0.05763688760806916,0.000992063492063492,0.08449304174950298,0.028629856850715747	0.015163	NA	NA	NA	NA	NA	NA	NA	NA	NA	No	NA	HPRC,HGSVC,1KG-ONT	No	NA	NA	NA	NA	NA	NA
chr12:75796808	chr12-75796808-allele727444-187	INS	186	NA	0.01059001512859304,0.0,0.03571428571428571,0.0009940357852882703,0.10531697341513292	0.0118799	NA	NA	NA	NA	NA	NA	NA	NA	NA	No	NA	HPRC,HGSVC,1KG-ONT	Yes	NA	NA	NA	NA	NA	NA
chr12:75796808	chr12-75796808-allele727443-189	INS	188	NA	0.03328290468986384,0.0,0.01488095238095238,0.0,0.0010224948875255625	0.0341191	NA	NA	NA	NA	NA	NA	NA	NA	NA	No	NA	HPRC,HGSVC,1KG-ONT	Yes	NA	NA	NA	NA	NA	NA
chr12:75796808	chr12-75796808-allele727441-188	INS	187	NA	0.0794251134644478,0.07492795389048991,0.11408730158730158,0.016898608349900597,0.015337423312883436	0.00513481	NA	NA	NA	NA	NA	NA	NA	NA	NA	No	NA	HPRC,HGSVC,1KG-ONT	Yes	NA	NA	NA	NA	NA	NA
chr12:75796808	chr12-75796808-allele727442-198	INS	197	NA	0.012102874432677761,0.0,0.0,0.0,0.0	0.0221846	NA	NA	NA	NA	NA	NA	NA	NA	NA	No	NA	HPRC,HGSVC,1KG-ONT	Yes	NA	NA	NA	NA	NA	NA
chr12:75796808	chr12-75796808-allele727445-191	INS	190	NA	0.012859304084720122,0.0,0.0,0.0,0.0	0.0235277	NA	NA	NA	NA	NA	NA	NA	NA	NA	No	NA	HPRC,HGSVC,1KG-ONT	Yes	NA	NA	NA	NA	NA	NA
chr12:75796808	chr12-75796808-allele727446-190	INS	189	NA	0.0015128593040847202,0.0,0.0,0.0,0.0	0.00234988	NA	NA	NA	NA	NA	NA	NA	NA	NA	No	NA	HPRC,HGSVC,1KG-ONT	Yes	NA	NA	NA	NA	NA	NA
chr12:75796808	chr12-75796808-allele727439-166	INS	165	NA	0.0015128593040847202,0.0,0.0,0.0,0.0	0.00234988	NA	NA	NA	NA	NA	NA	NA	NA	NA	No	NA	HPRC,HGSVC,1KG-ONT	Yes	NA	NA	NA	NA	NA	NA
chr12:75796808	chr12-75796808-allele727440-176	INS	175	NA	0.0007564296520423601,0.0,0.0,0.0,0.0	0.000918741	NA	NA	NA	NA	NA	NA	NA	NA	NA	No	NA	HPRC,HGSVC,1KG-ONT	Yes	NA	NA	NA	NA	NA	NA
chr12:75844127	chr12-75844127-allele727892-2470	INS	2469	NA	0.009077155824508321,0.005763688760806916,0.000992063492063492,0.002982107355864811,0.0010224948875255625	0.00474736	NA	NA	NA	NA	NA	NA	NA	NA	NA	No	NA	HPRC,HGSVC	Yes	NA	NA	NA	NA	NA	NA
chr12:75846898	chr12-75846898-allele727920-1	DEL	83	NA	0.0226928895612708,0.001440922190201729,0.000992063492063492,0.0,0.0	0.037236	NA	NA	NA	NA	NA	NA	NA	NA	NA	No	NA	HGSVC,1KG-ONT	Yes	NA	NA	NA	NA	NA	NA
chr12:75855917	chr12-75855917-allele728035-100	INS	99	NA	0.0,0.001440922190201729,0.0,0.0,0.0	NA	NA	NA	NA	NA	NA	NA	NA	NA	NA	No	NA	HPRC,1KG-ONT	Yes	NA	NA	NA	NA	NA	NA
chr12:75855980	chr12-75855980-allele728038-68	INS	67	NA	0.3472012102874433,0.14553314121037464,0.2867063492063492,0.15606361829025844,0.16973415132924335	0.0629079	NA	NA	NA	NA	NA	NA	NA	NA	NA	No	NA	HPRC,HGSVC,1KG-ONT	Yes	NA	NA	NA	NA	NA	NA
chr12:75856143	chr12-75856143-allele728054-184	INS	183	NA	0.0037821482602118004,0.0,0.0,0.0,0.003067484662576687	0.00224623	NA	NA	NA	NA	NA	NA	NA	NA	NA	No	NA	1KG-ONT	No	NA	NA	NA	NA	NA	NA
chr12:75856146	chr12-75856146-allele728078-73	INS	72	NA	0.0007564296520423601,0.0,0.0,0.0,0.0	0.000918741	NA	NA	NA	NA	NA	NA	NA	NA	NA	No	NA	HPRC,HGSVC,1KG-ONT	No	NA	NA	NA	NA	NA	NA
chr12:75856146	chr12-75856146-allele728060-55	INS	54	NA	0.0007564296520423601,0.0,0.0,0.0,0.0	0.000918741	NA	NA	NA	NA	NA	NA	NA	NA	NA	No	NA	HPRC,HGSVC,1KG-ONT	No	NA	NA	NA	NA	NA	NA
chr12:75856146	chr12-75856146-allele728059-73	INS	72	NA	0.0037821482602118004,0.011527377521613832,0.000992063492063492,0.014910536779324055,0.003067484662576687	0.000477696	NA	NA	NA	NA	NA	NA	NA	NA	NA	No	NA	HPRC,HGSVC,1KG-ONT	No	NA	NA	NA	NA	NA	NA
chr12:75856146	chr12-75856146-allele728074-73	INS	72	NA	0.0045385779122541605,0.001440922190201729,0.0,0.0,0.0	0.00598883	NA	NA	NA	NA	NA	NA	NA	NA	NA	No	NA	HPRC,HGSVC,1KG-ONT	No	NA	NA	NA	NA	NA	NA
chr12:75856146	chr12-75856146-allele728081-160	INS	159	NA	0.0007564296520423601,0.0,0.0,0.0,0.0	0.000918741	NA	NA	NA	NA	NA	NA	NA	NA	NA	No	NA	1KG-ONT	No	NA	NA	NA	NA	NA	NA
chr12:75856146	chr12-75856146-allele728073-76	INS	75	NA	0.0,0.002881844380403458,0.0,0.003976143141153081,0.006134969325153374	0.00170264	NA	NA	NA	NA	NA	NA	NA	NA	NA	No	NA	HPRC,HGSVC,1KG-ONT	No	NA	NA	NA	NA	NA	NA
chr12:75856146	chr12-75856146-allele728062-85	INS	84	NA	0.0,0.0,0.003968253968253968,0.0,0.0	0.000224143	NA	NA	NA	NA	NA	NA	NA	NA	NA	No	NA	HPRC,HGSVC,1KG-ONT	No	NA	NA	NA	NA	NA	NA
chr12:75941021	chr12-75941021-allele728641-66	INS	65	NA	0.0,0.0,0.001984126984126984,0.0,0.0	NA	NA	NA	NA	NA	NA	NA	NA	NA	NA	No	NA	No	No	NA	NA	NA	NA	NA	NA
chr12:75941913	chr12-75941913-allele728664-1	DEL	95	NA	0.00680786686838124,0.0,0.000992063492063492,0.0009940357852882703,0.0	0.00840062	NA	NA	NA	NA	NA	NA	NA	NA	NA	No	NA	HGSVC	No	NA	NA	NA	NA	NA	NA
chr12:75942266	chr12-75942266-allele728677-1	DEL	130	NA	0.4084720121028744,0.08789625360230548,0.1111111111111111,0.05964214711729622,0.25357873210633947	0.207386	NA	NA	NA	NA	NA	NA	NA	NA	NA	No	NA	HPRC,HGSVC,1KG-ONT	Yes	NA	NA	NA	NA	NA	NA
chr12:75949817	chr12-75949817-allele728737-335	INS	334	NA	0.02193645990922844,0.001440922190201729,0.0,0.0,0.0	0.0379397	NA	NA	NA	NA	NA	NA	NA	NA	NA	No	NA	HGSVC	Yes	NA	NA	NA	NA	NA	NA
chr12:76011802	chr12-76011802-allele729387-1	DEL	58	NA	0.049167927382753406,0.002881844380403458,0.0,0.0,0.0	0.0844611	NA	NA	NA	NA	NA	NA	NA	NA	NA	No	NA	HPRC,HGSVC,1KG-ONT	No	NA	NA	NA	NA	NA	NA
chr12:76015601	chr12-76015601-allele729468-1	DEL	52	NA	0.06656580937972768,0.008645533141210375,0.0,0.0,0.0	0.106543	NA	NA	NA	NA	NA	NA	NA	NA	NA	No	NA	HGSVC,1KG-ONT	Yes	NA	NA	NA	NA	NA	NA
chr12:76024168	chr12-76024168-allele729616-73	INS	72	NA	0.0045385779122541605,0.0,0.0,0.0,0.0	0.00805514	NA	NA	NA	NA	NA	NA	NA	NA	NA	No	NA	HPRC,HGSVC	No	NA	NA	NA	NA	NA	NA
chr12:76117141	chr12-76117141-allele730145-332	INS	331	NA	0.31316187594553707,0.329971181556196,0.37103174603174605,0.24652087475149106,0.3343558282208589	NA	NA	NA	NA	NA	NA	NA	NA	NA	NA	No	NA	HPRC,HGSVC,1KG-ONT	Yes	NA	NA	NA	NA	NA	NA
chr12:76117141	chr12-76117141-allele730153-335	INS	334	NA	0.0007564296520423601,0.0,0.0,0.0,0.0	0.000918741	NA	NA	NA	NA	NA	NA	NA	NA	NA	No	NA	HPRC,HGSVC,1KG-ONT	Yes	NA	NA	NA	NA	NA	NA
chr12:76117141	chr12-76117141-allele730148-323	INS	322	NA	0.0037821482602118004,0.0,0.0,0.0009940357852882703,0.003067484662576687	0.00139876	NA	NA	NA	NA	NA	NA	NA	NA	NA	No	NA	HPRC,HGSVC,1KG-ONT	Yes	NA	NA	NA	NA	NA	NA
chr12:76117141	chr12-76117141-allele730147-320	INS	319	NA	0.00832072617246596,0.0,0.000992063492063492,0.0019880715705765406,0.0	0.00954065	NA	NA	NA	NA	NA	NA	NA	NA	NA	No	NA	HPRC,HGSVC,1KG-ONT	Yes	NA	NA	NA	NA	NA	NA
chr12:76117141	chr12-76117141-allele730149-324	INS	323	NA	0.0022692889561270802,0.0,0.0,0.0,0.0	0.00377908	NA	NA	NA	NA	NA	NA	NA	NA	NA	No	NA	HPRC,HGSVC,1KG-ONT	Yes	NA	NA	NA	NA	NA	NA
chr12:76117141	chr12-76117141-allele730146-314	INS	313	NA	0.04084720121028744,0.008645533141210375,0.0,0.017892644135188866,0.0081799591002045	0.0295826	NA	NA	NA	NA	NA	NA	NA	NA	NA	No	NA	HPRC,HGSVC,1KG-ONT	Yes	NA	NA	NA	NA	NA	NA
chr12:76117141	chr12-76117141-allele730151-333	INS	332	NA	0.0,0.0,0.0,0.0,0.003067484662576687	3.94758e-05	NA	NA	NA	NA	NA	NA	NA	NA	NA	No	NA	HPRC,HGSVC,1KG-ONT	Yes	NA	NA	NA	NA	NA	NA
chr12:76120913	chr12-76120913-allele730239-97	INS	96	NA	0.0015128593040847202,0.0,0.0,0.0,0.0	0.00234988	NA	NA	NA	NA	NA	NA	NA	NA	NA	No	NA	HPRC,HGSVC	No	NA	NA	NA	NA	NA	NA
chr12:76120925	chr12-76120925-allele730245-115	INS	114	NA	0.0,0.0,0.0,0.003976143141153081,0.0	0.000224143	NA	NA	NA	NA	NA	NA	NA	NA	NA	No	NA	HGSVC	No	NA	NA	NA	NA	NA	NA
chr12:76120933	chr12-76120933-allele730250-77	INS	76	NA	0.0,0.002881844380403458,0.0,0.0,0.0	NA	NA	NA	NA	NA	NA	NA	NA	NA	NA	No	NA	HPRC,HGSVC	No	NA	NA	NA	NA	NA	NA
chr12:76121387	chr12-76121387-allele730300-2055	INS	2054	NA	0.0,0.001440922190201729,0.0,0.004970178926441352,0.0	0.000593574	NA	NA	NA	NA	NA	NA	NA	NA	NA	No	NA	HGSVC,1KG-ONT	No	NA	NA	NA	NA	NA	NA
chr12:76121389	chr12-76121389-allele730307-836	INS	835	NA	0.00680786686838124,0.0,0.00992063492063492,0.0,0.0	0.00170474	NA	NA	NA	NA	NA	NA	NA	NA	NA	No	NA	HPRC,HGSVC	No	NA	NA	NA	NA	NA	NA
chr12:76121412	chr12-76121412-allele730328-2471	INS	2470	NA	0.0015128593040847202,0.01585014409221902,0.000992063492063492,0.0019880715705765406,0.02147239263803681	0.00379809	NA	NA	NA	NA	NA	NA	NA	NA	NA	No	NA	HGSVC,1KG-ONT	No	NA	NA	NA	NA	NA	NA
chr12:76121412	chr12-76121412-allele730327-2860	INS	2859	NA	0.06202723146747353,0.2723342939481268,0.18353174603174602,0.3996023856858847,0.2658486707566462	0.126988	NA	NA	NA	NA	NA	NA	NA	NA	NA	No	NA	HGSVC,1KG-ONT	No	NA	NA	NA	NA	NA	NA
chr12:76121412	chr12-76121412-allele730329-2610	INS	2609	NA	0.037065052950075644,0.040345821325648415,0.04365079365079365,0.016898608349900597,0.05623721881390593	NA	NA	NA	NA	NA	NA	NA	NA	NA	NA	No	NA	HGSVC,1KG-ONT	No	NA	NA	NA	NA	NA	NA
chr12:76121414	chr12-76121414-allele730340-1756	INS	1755	NA	0.0,0.0,0.013888888888888888,0.0,0.0	0.00192551	NA	NA	NA	NA	NA	NA	NA	NA	NA	No	NA	HGSVC,1KG-ONT	No	NA	NA	NA	NA	NA	NA
chr12:76121422	chr12-76121422-allele730348-3331	INS	3330	NA	0.05597579425113464,0.025936599423631124,0.04861111111111111,0.05268389662027833,0.046012269938650305	0.000763466	NA	NA	NA	NA	NA	NA	NA	NA	NA	No	NA	1KG-ONT	No	NA	NA	NA	NA	NA	NA
chr12:76121422	chr12-76121422-allele730346-2803	INS	2802	NA	0.01361573373676248,0.005763688760806916,0.01488095238095238,0.0,0.0	0.00416466	NA	NA	NA	NA	NA	NA	NA	NA	NA	No	NA	HGSVC,1KG-ONT	No	NA	NA	NA	NA	NA	NA
chr12:76121422	chr12-76121422-allele730347-2953	INS	2952	NA	0.03479576399394856,0.010086455331412104,0.017857142857142856,0.03479125248508946,0.0081799591002045	0.00537701	NA	NA	NA	NA	NA	NA	NA	NA	NA	No	NA	HGSVC,1KG-ONT	No	NA	NA	NA	NA	NA	NA
chr12:76121423	chr12-76121423-allele730352-730	INS	729	NA	0.0015128593040847202,0.008645533141210375,0.0,0.0009940357852882703,0.0	NA	NA	NA	NA	NA	NA	NA	NA	NA	NA	No	NA	HPRC,HGSVC	No	NA	NA	NA	NA	NA	NA
chr12:76121428	chr12-76121428-allele730355-3150	INS	3149	NA	0.023449319213313162,0.04899135446685879,0.07837301587301587,0.03479125248508946,0.044989775051124746	0.00889428	NA	NA	NA	NA	NA	NA	NA	NA	NA	No	NA	HGSVC,1KG-ONT	No	NA	NA	NA	NA	NA	NA
chr12:76121428	chr12-76121428-allele730353-3096	INS	3095	NA	0.01588502269288956,0.01585014409221902,0.01984126984126984,0.02286282306163022,0.034764826175869123	0.000957277	NA	NA	NA	NA	NA	NA	NA	NA	NA	No	NA	HGSVC,1KG-ONT	No	NA	NA	NA	NA	NA	NA
chr12:76121428	chr12-76121428-allele730354-2894	INS	2893	NA	0.0015128593040847202,0.007204610951008645,0.000992063492063492,0.0019880715705765406,0.006134969325153374	0.000243074	NA	NA	NA	NA	NA	NA	NA	NA	NA	No	NA	HGSVC,1KG-ONT	No	NA	NA	NA	NA	NA	NA
chr12:76121429	chr12-76121429-allele730357-746	INS	745	NA	0.0015128593040847202,0.0,0.0,0.0009940357852882703,0.002044989775051125	NA	NA	NA	NA	NA	NA	NA	NA	NA	NA	No	NA	HPRC,HGSVC	No	NA	NA	NA	NA	NA	NA
chr12:76121436	chr12-76121436-allele730361-615	INS	614	NA	0.0,0.0,0.0,0.007952286282306162,0.0	0.000834484	NA	NA	NA	NA	NA	NA	NA	NA	NA	No	NA	HPRC,HGSVC	No	NA	NA	NA	NA	NA	NA
chr12:76121489	chr12-76121489-allele730370-2743	INS	2742	NA	0.006051437216338881,0.008645533141210375,0.005952380952380952,0.018886679920477135,0.002044989775051125	NA	NA	NA	NA	NA	NA	NA	NA	NA	NA	No	NA	HGSVC,1KG-ONT	No	NA	NA	NA	NA	NA	NA
chr12:76121527	chr12-76121527-allele730378-471	INS	470	NA	0.0015128593040847202,0.0,0.000992063492063492,0.0,0.0	0.00077342	NA	NA	NA	NA	NA	NA	NA	NA	NA	No	NA	HPRC,HGSVC	No	NA	NA	NA	NA	NA	NA
chr12:76121531	chr12-76121531-allele730387-1065	INS	1064	NA	0.0022692889561270802,0.0,0.0,0.0,0.0010224948875255625	0.0019853	NA	NA	NA	NA	NA	NA	NA	NA	NA	No	NA	HPRC,HGSVC,1KG-ONT	No	NA	NA	NA	NA	NA	NA
chr12:76121531	chr12-76121531-allele730382-554	INS	553	NA	0.0007564296520423601,0.0,0.017857142857142856,0.003976143141153081,0.006134969325153374	0.00343834	NA	NA	NA	NA	NA	NA	NA	NA	NA	No	NA	HPRC,HGSVC	No	NA	NA	NA	NA	NA	NA
chr12:76121531	chr12-76121531-allele730385-480	INS	479	NA	0.0,0.0,0.002976190476190476,0.004970178926441352,0.0	0.000963133	NA	NA	NA	NA	NA	NA	NA	NA	NA	No	NA	HPRC,HGSVC	No	NA	NA	NA	NA	NA	NA
chr12:76121531	chr12-76121531-allele730386-748	INS	747	NA	0.0,0.0,0.0,0.0009940357852882703,0.0	NA	NA	NA	NA	NA	NA	NA	NA	NA	NA	No	NA	HPRC,HGSVC	No	NA	NA	NA	NA	NA	NA
chr12:76121531	chr12-76121531-allele730381-728	INS	727	NA	0.00832072617246596,0.004322766570605188,0.005952380952380952,0.04572564612326044,0.024539877300613498	0.00429729	NA	NA	NA	NA	NA	NA	NA	NA	NA	No	NA	HPRC,HGSVC	No	NA	NA	NA	NA	NA	NA
chr12:76121749	chr12-76121749-allele730458-483	INS	482	NA	0.0,0.001440922190201729,0.00496031746031746,0.0,0.0	0.000593574	NA	NA	NA	NA	NA	NA	NA	NA	NA	No	NA	HPRC,HGSVC	No	NA	NA	NA	NA	NA	NA
chr12:76121953	chr12-76121953-allele730518-1247	INS	1246	NA	0.0,0.0,0.0,0.0,0.003067484662576687	3.94758e-05	NA	NA	NA	NA	NA	NA	NA	NA	NA	No	NA	HPRC,HGSVC	No	NA	NA	NA	NA	NA	NA
chr12:76121955	chr12-76121955-allele730519-180	INS	179	NA	0.7685325264750378,0.8760806916426513,0.9315476190476191,0.8687872763419483,0.8926380368098159	0.062265	NA	NA	NA	NA	NA	NA	NA	NA	NA	No	NA	HPRC,HGSVC	No	NA	NA	NA	NA	NA	NA
chr12:76121986	chr12-76121986-allele730522-2797	INS	2796	NA	0.02798789712556732,0.01585014409221902,0.034722222222222224,0.02485089463220676,0.03783231083844581	NA	NA	NA	NA	NA	NA	NA	NA	NA	NA	No	NA	HGSVC	No	NA	NA	NA	NA	NA	NA
chr12:76122062	chr12-76122062-allele730547-96	INS	95	NA	0.0,0.0,0.0,0.0,0.00408997955010225	0.000224143	NA	NA	NA	NA	NA	NA	NA	NA	NA	No	NA	HPRC,HGSVC,1KG-ONT	No	NA	NA	NA	NA	NA	NA
chr12:76122179	chr12-76122179-allele730574-274	INS	273	NA	0.007564296520423601,0.0,0.002976190476190476,0.0,0.0	0.00816832	NA	NA	NA	NA	NA	NA	NA	NA	NA	No	NA	HPRC,HGSVC	No	NA	NA	NA	NA	NA	NA
chr12:76122179	chr12-76122179-allele730576-150	INS	149	NA	0.0022692889561270802,0.0,0.010912698412698412,0.0,0.0	NA	NA	NA	NA	NA	NA	NA	NA	NA	NA	No	NA	HPRC,HGSVC,1KG-ONT	No	NA	NA	NA	NA	NA	NA
chr12:76122179	chr12-76122179-allele730575-305	INS	304	NA	0.0,0.0,0.011904761904761904,0.0,0.0	0.00161686	NA	NA	NA	NA	NA	NA	NA	NA	NA	No	NA	HPRC,HGSVC	No	NA	NA	NA	NA	NA	NA
chr12:76122179	chr12-76122179-allele730573-98	INS	97	NA	0.0015128593040847202,0.0,0.000992063492063492,0.0,0.0	0.00077342	NA	NA	NA	NA	NA	NA	NA	NA	NA	No	NA	HPRC,HGSVC,1KG-ONT	No	NA	NA	NA	NA	NA	NA
chr12:76122179	chr12-76122179-allele730569-168	INS	167	NA	0.014372163388804841,0.018731988472622477,0.023809523809523808,0.027833001988071572,0.007157464212678937	0.000149949	NA	NA	NA	NA	NA	NA	NA	NA	NA	No	NA	HPRC,HGSVC	No	NA	NA	NA	NA	NA	NA
chr12:76122179	chr12-76122179-allele730570-99	INS	98	NA	0.0007564296520423601,0.0,0.007936507936507936,0.0,0.0010224948875255625	9.6519e-05	NA	NA	NA	NA	NA	NA	NA	NA	NA	No	NA	HPRC,HGSVC,1KG-ONT	No	NA	NA	NA	NA	NA	NA
chr12:76122179	chr12-76122179-allele730571-78	INS	77	NA	0.0,0.0,0.0,0.009940357852882704,0.003067484662576687	0.00180841	NA	NA	NA	NA	NA	NA	NA	NA	NA	No	NA	HPRC,HGSVC	No	NA	NA	NA	NA	NA	NA
chr12:76122201	chr12-76122201-allele730583-65	INS	64	NA	0.0037821482602118004,0.0,0.0,0.0,0.0	0.00663171	NA	NA	NA	NA	NA	NA	NA	NA	NA	No	NA	HPRC,HGSVC	No	NA	NA	NA	NA	NA	NA
chr12:76122436	chr12-76122436-allele730615-90	INS	89	NA	0.0015128593040847202,0.0,0.0,0.0,0.0	0.00234988	NA	NA	NA	NA	NA	NA	NA	NA	NA	No	NA	HPRC,HGSVC,1KG-ONT	No	NA	NA	NA	NA	NA	NA
chr12:76122436	chr12-76122436-allele730605-104	INS	103	NA	0.0030257186081694403,0.0,0.047619047619047616,0.004970178926441352,0.009202453987730062	0.00668777	NA	NA	NA	NA	NA	NA	NA	NA	NA	No	NA	HPRC,HGSVC,1KG-ONT	No	NA	NA	NA	NA	NA	NA
chr12:76122436	chr12-76122436-allele730619-194	INS	193	NA	0.0,0.001440922190201729,0.0,0.0,0.010224948875255624	0.00151771	NA	NA	NA	NA	NA	NA	NA	NA	NA	No	NA	HPRC,HGSVC	No	NA	NA	NA	NA	NA	NA
chr12:76122436	chr12-76122436-allele730608-90	INS	89	NA	0.0,0.0,0.000992063492063492,0.0,0.003067484662576687	0.000224143	NA	NA	NA	NA	NA	NA	NA	NA	NA	No	NA	HPRC,HGSVC,1KG-ONT	No	NA	NA	NA	NA	NA	NA
chr12:76122436	chr12-76122436-allele730614-194	INS	193	NA	0.0,0.018731988472622477,0.007936507936507936,0.002982107355864811,0.005112474437627812	0.00485128	NA	NA	NA	NA	NA	NA	NA	NA	NA	No	NA	HPRC,HGSVC	No	NA	NA	NA	NA	NA	NA
chr12:76122436	chr12-76122436-allele730610-64	INS	63	NA	0.0007564296520423601,0.0,0.0,0.0,0.0	0.000918741	NA	NA	NA	NA	NA	NA	NA	NA	NA	No	NA	HPRC,HGSVC	No	NA	NA	NA	NA	NA	NA
chr12:76122436	chr12-76122436-allele730613-116	INS	115	NA	0.0,0.001440922190201729,0.0,0.0,0.0	NA	NA	NA	NA	NA	NA	NA	NA	NA	NA	No	NA	HPRC,HGSVC,1KG-ONT	No	NA	NA	NA	NA	NA	NA
chr12:76122436	chr12-76122436-allele730617-77	INS	76	NA	0.0037821482602118004,0.0,0.0,0.0,0.0	0.00663171	NA	NA	NA	NA	NA	NA	NA	NA	NA	No	NA	HPRC,HGSVC	No	NA	NA	NA	NA	NA	NA
chr12:76122436	chr12-76122436-allele730609-168	INS	167	NA	0.0,0.0,0.0,0.0009940357852882703,0.0	NA	NA	NA	NA	NA	NA	NA	NA	NA	NA	No	NA	HPRC,HGSVC	No	NA	NA	NA	NA	NA	NA
chr12:76122436	chr12-76122436-allele730607-116	INS	115	NA	0.0,0.0,0.0,0.009940357852882704,0.0081799591002045	0.00275566	NA	NA	NA	NA	NA	NA	NA	NA	NA	No	NA	HPRC,HGSVC,1KG-ONT	No	NA	NA	NA	NA	NA	NA
chr12:76122436	chr12-76122436-allele730612-103	INS	102	NA	0.0,0.018731988472622477,0.023809523809523808,0.004970178926441352,0.034764826175869123	0.0135508	NA	NA	NA	NA	NA	NA	NA	NA	NA	No	NA	HPRC,HGSVC,1KG-ONT	No	NA	NA	NA	NA	NA	NA
chr12:76122447	chr12-76122447-allele730621-168	INS	167	NA	0.0,0.0,0.0,0.008946322067594433,0.0	0.0010336	NA	NA	NA	NA	NA	NA	NA	NA	NA	No	NA	HPRC,HGSVC	No	NA	NA	NA	NA	NA	NA
chr12:76122448	chr12-76122448-allele730628-284	INS	283	NA	0.0007564296520423601,0.0,0.0,0.0,0.0	0.000918741	NA	NA	NA	NA	NA	NA	NA	NA	NA	No	NA	HPRC,HGSVC	No	NA	NA	NA	NA	NA	NA
chr12:76122448	chr12-76122448-allele730644-53	INS	52	NA	0.009077155824508321,0.0,0.002976190476190476,0.0,0.0	0.0108499	NA	NA	NA	NA	NA	NA	NA	NA	NA	No	NA	HPRC,HGSVC	No	NA	NA	NA	NA	NA	NA
chr12:76122448	chr12-76122448-allele730650-105	INS	104	NA	0.0,0.0,0.0,0.0009940357852882703,0.003067484662576687	NA	NA	NA	NA	NA	NA	NA	NA	NA	NA	No	NA	HPRC,HGSVC,1KG-ONT	No	NA	NA	NA	NA	NA	NA
chr12:76122448	chr12-76122448-allele730626-116	INS	115	NA	0.0,0.0,0.0,0.008946322067594433,0.018404907975460124	0.00444222	NA	NA	NA	NA	NA	NA	NA	NA	NA	No	NA	HPRC,HGSVC,1KG-ONT	No	NA	NA	NA	NA	NA	NA
chr12:76122448	chr12-76122448-allele730631-168	INS	167	NA	0.0,0.001440922190201729,0.00992063492063492,0.0,0.0	0.00151771	NA	NA	NA	NA	NA	NA	NA	NA	NA	No	NA	HPRC,HGSVC	No	NA	NA	NA	NA	NA	NA
chr12:76122448	chr12-76122448-allele730634-118	INS	117	NA	0.0030257186081694403,0.0,0.003968253968253968,0.0,0.0	0.000667154	NA	NA	NA	NA	NA	NA	NA	NA	NA	No	NA	HPRC,HGSVC,1KG-ONT	No	NA	NA	NA	NA	NA	NA
chr12:76122448	chr12-76122448-allele730633-142	INS	141	NA	0.0,0.001440922190201729,0.000992063492063492,0.0009940357852882703,0.0	3.94758e-05	NA	NA	NA	NA	NA	NA	NA	NA	NA	No	NA	HPRC,HGSVC,1KG-ONT	No	NA	NA	NA	NA	NA	NA
chr12:76122448	chr12-76122448-allele730645-157	INS	156	NA	0.0,0.005763688760806916,0.0,0.0019880715705765406,0.0	0.000593574	NA	NA	NA	NA	NA	NA	NA	NA	NA	No	NA	HPRC,HGSVC,1KG-ONT	No	NA	NA	NA	NA	NA	NA
chr12:76122448	chr12-76122448-allele730622-79	INS	78	NA	0.0,0.005763688760806916,0.006944444444444444,0.0,0.0	0.00151771	NA	NA	NA	NA	NA	NA	NA	NA	NA	No	NA	HPRC,HGSVC	No	NA	NA	NA	NA	NA	NA
chr12:76122448	chr12-76122448-allele730635-116	INS	115	NA	0.028744326777609682,0.0446685878962536,0.1259920634920635,0.027833001988071572,0.017382413087934562	0.00696931	NA	NA	NA	NA	NA	NA	NA	NA	NA	No	NA	HPRC,HGSVC,1KG-ONT	No	NA	NA	NA	NA	NA	NA
chr12:76122448	chr12-76122448-allele730637-131	INS	130	NA	0.0,0.0,0.000992063492063492,0.0019880715705765406,0.0	3.94758e-05	NA	NA	NA	NA	NA	NA	NA	NA	NA	No	NA	HPRC,HGSVC,1KG-ONT	No	NA	NA	NA	NA	NA	NA
chr12:76122448	chr12-76122448-allele730632-90	INS	89	NA	0.02193645990922844,0.004322766570605188,0.05853174603174603,0.011928429423459244,0.015337423312883436	NA	NA	NA	NA	NA	NA	NA	NA	NA	NA	No	NA	HPRC,HGSVC,1KG-ONT	No	NA	NA	NA	NA	NA	NA
chr12:76122448	chr12-76122448-allele730629-307	INS	306	NA	0.0416036308623298,0.001440922190201729,0.0,0.0,0.0	0.0733192	NA	NA	NA	NA	NA	NA	NA	NA	NA	No	NA	HPRC,HGSVC	No	NA	NA	NA	NA	NA	NA
chr12:76122448	chr12-76122448-allele730623-183	INS	182	NA	0.0,0.0,0.000992063492063492,0.0,0.0	NA	NA	NA	NA	NA	NA	NA	NA	NA	NA	No	NA	HPRC,HGSVC	No	NA	NA	NA	NA	NA	NA
chr12:76122448	chr12-76122448-allele730642-66	INS	65	NA	0.0045385779122541605,0.0,0.007936507936507936,0.0,0.019427402862985686	NA	NA	NA	NA	NA	NA	NA	NA	NA	NA	No	NA	HPRC,HGSVC	No	NA	NA	NA	NA	NA	NA
chr12:76122593	chr12-76122593-allele730657-155	INS	154	NA	0.0,0.0,0.001984126984126984,0.0,0.0	NA	NA	NA	NA	NA	NA	NA	NA	NA	NA	No	NA	HPRC,HGSVC,1KG-ONT	No	NA	NA	NA	NA	NA	NA
chr12:76268301	chr12-76268301-allele731379-1	DEL	70	NA	0.07564296520423601,0.010086455331412104,0.0,0.0,0.0	0.12003	NA	NA	NA	NA	NA	NA	NA	NA	NA	No	NA	HPRC,HGSVC,1KG-ONT	Yes	NA	NA	NA	NA	NA	NA
chr12:76429263	chr12-76429263-allele732484-319	INS	318	NA	0.018154311649016642,0.06628242074927954,0.08333333333333333,0.13320079522862824,0.07668711656441718	0.0390381	OSBPL8(0.017381, 0.597)	NA	NA	NA	NA	NA	NA	NA	NA	No	NA	HPRC,HGSVC,1KG-ONT	No	NA	NA	NA	NA	NA	NA
chr12:76429263	chr12-76429263-allele732490-318	INS	317	NA	0.0,0.001440922190201729,0.0,0.0009940357852882703,0.0	NA	OSBPL8(0.017381, 0.597)	NA	NA	NA	NA	NA	NA	NA	NA	No	NA	HPRC,HGSVC,1KG-ONT	No	NA	NA	NA	NA	NA	NA
chr12:76429263	chr12-76429263-allele732485-318	INS	317	NA	0.029500756429652043,0.0,0.0,0.005964214711729622,0.0	0.0420142	OSBPL8(0.017381, 0.597)	NA	NA	NA	NA	NA	NA	NA	NA	No	NA	HPRC,HGSVC,1KG-ONT	No	NA	NA	NA	NA	NA	NA
chr12:76429263	chr12-76429263-allele732487-320	INS	319	NA	0.0,0.0,0.002976190476190476,0.0,0.0	NA	OSBPL8(0.017381, 0.597)	NA	NA	NA	NA	NA	NA	NA	NA	No	NA	HPRC,HGSVC,1KG-ONT	No	NA	NA	NA	NA	NA	NA
chr12:76429263	chr12-76429263-allele732483-319	INS	318	NA	0.1021180030257186,0.03602305475504323,0.005952380952380952,0.03578528827037773,0.018404907975460124	0.0706889	OSBPL8(0.017381, 0.597)	NA	NA	NA	NA	NA	NA	NA	NA	No	NA	HPRC,HGSVC,1KG-ONT	No	NA	NA	NA	NA	NA	NA
chr12:76429263	chr12-76429263-allele732486-320	INS	319	NA	0.0007564296520423601,0.0,0.0,0.0009940357852882703,0.0	NA	OSBPL8(0.017381, 0.597)	NA	NA	NA	NA	NA	NA	NA	NA	No	NA	HPRC,HGSVC,1KG-ONT	No	NA	NA	NA	NA	NA	NA
chr12:76506918	chr12-76506918-allele732887-1	DEL	1111	NA	0.036308623298033284,0.001440922190201729,0.0,0.0,0.0	0.0639263	OSBPL8(0.017381, 0.597)	NA	NA	NA	NA	NA	NA	NA	NA	No	NA	HPRC,HGSVC,1KG-ONT	Yes	NA	NA	NA	NA	NA	NA
chr12:76612424	chr12-76612424-allele733686-1	DEL	62	NA	0.00832072617246596,0.11959654178674352,0.20337301587301587,0.1878727634194831,0.2474437627811861	0.128538	NA	NA	NA	NA	NA	NA	NA	NA	NA	No	NA	HPRC,HGSVC,1KG-ONT	No	NA	NA	NA	NA	NA	NA
chr12:76617042	chr12-76617042-allele733716-1	DEL	346	NA	0.0007564296520423601,0.008645533141210375,0.000992063492063492,0.003976143141153081,0.011247443762781187	0.0024563	NA	NA	NA	NA	NA	NA	NA	NA	NA	No	NA	1KG-ONT	Yes	NA	NA	NA	NA	NA	NA
chr12:76661870	chr12-76661870-allele734045-67	INS	66	NA	0.0,0.001440922190201729,0.0,0.002982107355864811,0.0	0.000224143	NA	NA	NA	NA	NA	NA	NA	NA	NA	No	NA	HGSVC	No	NA	NA	NA	NA	NA	NA
chr12:76673951	chr12-76673951-allele734219-98	INS	97	NA	0.012859304084720122,0.040345821325648415,0.07242063492063493,0.0536779324055666,0.07668711656441718	0.0251919	NA	NA	NA	NA	NA	NA	NA	NA	NA	No	NA	HPRC,HGSVC,1KG-ONT	No	NA	NA	NA	NA	NA	NA
chr12:76673951	chr12-76673951-allele734221-115	INS	114	NA	0.01588502269288956,0.0,0.0,0.011928429423459244,0.006134969325153374	0.00721175	NA	NA	NA	NA	NA	NA	NA	NA	NA	No	NA	HPRC,HGSVC,1KG-ONT	No	NA	NA	NA	NA	NA	NA
chr12:76673986	chr12-76673986-allele734247-87	INS	86	NA	0.0,0.012968299711815562,0.013888888888888888,0.013916500994035786,0.006134969325153374	0.00730746	NA	NA	NA	NA	NA	NA	NA	NA	NA	No	NA	HPRC,HGSVC,1KG-ONT	No	NA	NA	NA	NA	NA	NA
chr12:76674005	chr12-76674005-allele734258-117	INS	116	NA	0.0,0.004322766570605188,0.0,0.002982107355864811,0.0010224948875255625	0.000631316	NA	NA	NA	NA	NA	NA	NA	NA	NA	No	NA	HGSVC,1KG-ONT	No	NA	NA	NA	NA	NA	NA
chr12:76674018	chr12-76674018-allele734276-140	INS	139	NA	0.0015128593040847202,0.0,0.005952380952380952,0.0,0.0	NA	NA	NA	NA	NA	NA	NA	NA	NA	NA	No	NA	HGSVC,1KG-ONT	No	NA	NA	NA	NA	NA	NA
chr12:76674018	chr12-76674018-allele734275-143	INS	142	NA	0.0,0.0,0.0,0.0019880715705765406,0.014314928425357873	0.00231396	NA	NA	NA	NA	NA	NA	NA	NA	NA	No	NA	HPRC,HGSVC,1KG-ONT	No	NA	NA	NA	NA	NA	NA
chr12:76674020	chr12-76674020-allele734277-151	INS	150	NA	0.0,0.0,0.0,0.0,0.007157464212678937	0.000631316	NA	NA	NA	NA	NA	NA	NA	NA	NA	No	NA	HPRC,HGSVC,1KG-ONT	No	NA	NA	NA	NA	NA	NA
chr12:76674033	chr12-76674033-allele734291-129	INS	128	NA	0.007564296520423601,0.0,0.0,0.0,0.0	0.0137297	NA	NA	NA	NA	NA	NA	NA	NA	NA	No	NA	HGSVC,1KG-ONT	No	NA	NA	NA	NA	NA	NA
chr12:76674038	chr12-76674038-allele734294-147	INS	146	NA	0.012102874432677761,0.001440922190201729,0.0,0.0,0.0	0.0199352	NA	NA	NA	NA	NA	NA	NA	NA	NA	No	NA	HPRC,HGSVC,1KG-ONT	No	NA	NA	NA	NA	NA	NA
chr12:76674038	chr12-76674038-allele734292-318	INS	317	NA	0.0,0.03025936599423631,0.000992063492063492,0.0,0.003067484662576687	0.00398599	NA	NA	NA	NA	NA	NA	NA	NA	NA	No	NA	HPRC,HGSVC,1KG-ONT	No	NA	NA	NA	NA	NA	NA
chr12:76674145	chr12-76674145-allele734336-232	INS	231	NA	0.0022692889561270802,0.0,0.0,0.0,0.007157464212678937	NA	NA	NA	NA	NA	NA	NA	NA	NA	NA	No	NA	HPRC,HGSVC,1KG-ONT	No	NA	NA	NA	NA	NA	NA
chr12:76674150	chr12-76674150-allele734338-83	INS	82	NA	0.007564296520423601,0.0,0.0,0.0,0.0	0.0137297	NA	NA	NA	NA	NA	NA	NA	NA	NA	No	NA	HPRC,HGSVC,1KG-ONT	No	NA	NA	NA	NA	NA	NA
chr12:76674150	chr12-76674150-allele734346-234	INS	233	NA	0.0,0.0,0.0,0.0,0.012269938650306749	0.00170264	NA	NA	NA	NA	NA	NA	NA	NA	NA	No	NA	HPRC,HGSVC,1KG-ONT	No	NA	NA	NA	NA	NA	NA
chr12:76674150	chr12-76674150-allele734344-234	INS	233	NA	0.0,0.0,0.001984126984126984,0.004970178926441352,0.0	0.000484285	NA	NA	NA	NA	NA	NA	NA	NA	NA	No	NA	HPRC,HGSVC,1KG-ONT	No	NA	NA	NA	NA	NA	NA
chr12:76674150	chr12-76674150-allele734337-234	INS	233	NA	0.02193645990922844,0.001440922190201729,0.0,0.041749502982107355,0.010224948875255624	0.0011524	NA	NA	NA	NA	NA	NA	NA	NA	NA	No	NA	HPRC,HGSVC,1KG-ONT	No	NA	NA	NA	NA	NA	NA
chr12:76674150	chr12-76674150-allele734343-109	INS	108	NA	0.014372163388804841,0.0,0.0,0.0,0.006134969325153374	0.0154445	NA	NA	NA	NA	NA	NA	NA	NA	NA	No	NA	HPRC,HGSVC,1KG-ONT	No	NA	NA	NA	NA	NA	NA
chr12:76674150	chr12-76674150-allele734341-239	INS	238	NA	0.0015128593040847202,0.011527377521613832,0.0,0.0,0.0	NA	NA	NA	NA	NA	NA	NA	NA	NA	NA	No	NA	HPRC,HGSVC,1KG-ONT	No	NA	NA	NA	NA	NA	NA
chr12:76674159	chr12-76674159-allele734352-109	INS	108	NA	0.0007564296520423601,0.001440922190201729,0.00496031746031746,0.0,0.003067484662576687	0.000199544	NA	NA	NA	NA	NA	NA	NA	NA	NA	No	NA	HPRC,HGSVC,1KG-ONT	No	NA	NA	NA	NA	NA	NA
chr12:76674164	chr12-76674164-allele734355-70	INS	69	NA	0.19969742813918306,0.3184438040345821,0.4246031746031746,0.3399602385685885,0.22699386503067484	0.0387374	NA	NA	NA	NA	NA	NA	NA	NA	NA	No	NA	HPRC,HGSVC,1KG-ONT	No	NA	NA	NA	NA	NA	NA
chr12:76674193	chr12-76674193-allele734370-268	INS	267	NA	0.0,0.020172910662824207,0.007936507936507936,0.005964214711729622,0.009202453987730062	0.00616911	NA	NA	NA	NA	NA	NA	NA	NA	NA	No	NA	HPRC,HGSVC,1KG-ONT	No	NA	NA	NA	NA	NA	NA
chr12:76674200	chr12-76674200-allele734377-306	INS	305	NA	0.0045385779122541605,0.0,0.015873015873015872,0.0009940357852882703,0.00408997955010225	NA	NA	NA	NA	NA	NA	NA	NA	NA	NA	No	NA	HPRC,HGSVC,1KG-ONT	No	NA	NA	NA	NA	NA	NA
chr12:76674200	chr12-76674200-allele734376-314	INS	313	NA	0.0007564296520423601,0.0,0.0,0.0,0.002044989775051125	NA	NA	NA	NA	NA	NA	NA	NA	NA	NA	No	NA	HPRC,HGSVC,1KG-ONT	No	NA	NA	NA	NA	NA	NA
chr12:76674212	chr12-76674212-allele734388-235	INS	234	NA	0.040090771558245086,0.004322766570605188,0.0,0.0009940357852882703,0.0010224948875255625	0.0624828	NA	NA	NA	NA	NA	NA	NA	NA	NA	No	NA	HPRC,HGSVC,1KG-ONT	No	NA	NA	NA	NA	NA	NA
chr12:76674212	chr12-76674212-allele734389-393	INS	392	NA	0.015128593040847202,0.01729106628242075,0.04365079365079365,0.03777335984095427,0.050102249488752554	0.00822009	NA	NA	NA	NA	NA	NA	NA	NA	NA	No	NA	HGSVC	No	NA	NA	NA	NA	NA	NA
chr12:76674218	chr12-76674218-allele734393-189	INS	188	NA	0.00680786686838124,0.002881844380403458,0.0,0.0,0.0010224948875255625	0.00697365	NA	NA	NA	NA	NA	NA	NA	NA	NA	No	NA	HPRC,HGSVC,1KG-ONT	No	NA	NA	NA	NA	NA	NA
chr12:76674218	chr12-76674218-allele734392-84	INS	83	NA	0.03177004538577912,0.011527377521613832,0.005952380952380952,0.0019880715705765406,0.006134969325153374	0.0254304	NA	NA	NA	NA	NA	NA	NA	NA	NA	No	NA	HPRC,HGSVC,1KG-ONT	No	NA	NA	NA	NA	NA	NA
chr12:76674237	chr12-76674237-allele734404-81	INS	80	NA	0.03252647503782148,0.0,0.001984126984126984,0.010934393638170975,0.0	0.0364526	NA	NA	NA	NA	NA	NA	NA	NA	NA	No	NA	HPRC,HGSVC,1KG-ONT	No	NA	NA	NA	NA	NA	NA
chr12:76674262	chr12-76674262-allele734426-225	INS	224	NA	0.0,0.002881844380403458,0.0,0.0,0.0	NA	NA	NA	NA	NA	NA	NA	NA	NA	NA	No	NA	HPRC,HGSVC,1KG-ONT	No	NA	NA	NA	NA	NA	NA
chr12:76674262	chr12-76674262-allele734425-225	INS	224	NA	0.0,0.0,0.0248015873015873,0.0,0.0	0.00394479	NA	NA	NA	NA	NA	NA	NA	NA	NA	No	NA	HPRC,HGSVC,1KG-ONT	No	NA	NA	NA	NA	NA	NA
chr12:76674262	chr12-76674262-allele734429-251	INS	250	NA	0.0,0.002881844380403458,0.011904761904761904,0.0,0.0	0.00185198	NA	NA	NA	NA	NA	NA	NA	NA	NA	No	NA	HPRC,HGSVC,1KG-ONT	No	NA	NA	NA	NA	NA	NA
chr12:76674262	chr12-76674262-allele734418-275	INS	274	NA	0.009833585476550681,0.0,0.003968253968253968,0.010934393638170975,0.0081799591002045	0.000221878	NA	NA	NA	NA	NA	NA	NA	NA	NA	No	NA	HPRC,HGSVC,1KG-ONT	No	NA	NA	NA	NA	NA	NA
chr12:76674262	chr12-76674262-allele734421-227	INS	226	NA	0.00680786686838124,0.0,0.0,0.002982107355864811,0.002044989775051125	0.00480429	NA	NA	NA	NA	NA	NA	NA	NA	NA	No	NA	HPRC,HGSVC,1KG-ONT	No	NA	NA	NA	NA	NA	NA
chr12:76674262	chr12-76674262-allele734427-227	INS	226	NA	0.0,0.0,0.00992063492063492,0.010934393638170975,0.023517382413087935	0.00742639	NA	NA	NA	NA	NA	NA	NA	NA	NA	No	NA	HPRC,HGSVC,1KG-ONT	No	NA	NA	NA	NA	NA	NA
chr12:76674262	chr12-76674262-allele734414-134	INS	133	NA	0.014372163388804841,0.001440922190201729,0.007936507936507936,0.004970178926441352,0.005112474437627812	0.0050891	NA	NA	NA	NA	NA	NA	NA	NA	NA	No	NA	HGSVC,1KG-ONT	No	NA	NA	NA	NA	NA	NA
chr12:76674262	chr12-76674262-allele734423-229	INS	228	NA	0.0,0.0,0.01488095238095238,0.0,0.0	0.0020517	NA	NA	NA	NA	NA	NA	NA	NA	NA	No	NA	HPRC,HGSVC,1KG-ONT	No	NA	NA	NA	NA	NA	NA
chr12:76674262	chr12-76674262-allele734422-200	INS	199	NA	0.01361573373676248,0.008645533141210375,0.006944444444444444,0.015904572564612324,0.0	0.00120087	NA	NA	NA	NA	NA	NA	NA	NA	NA	No	NA	HPRC,HGSVC,1KG-ONT	No	NA	NA	NA	NA	NA	NA
chr12:76674262	chr12-76674262-allele734415-277	INS	276	NA	0.00832072617246596,0.004322766570605188,0.017857142857142856,0.006958250497017893,0.009202453987730062	NA	NA	NA	NA	NA	NA	NA	NA	NA	NA	No	NA	HPRC,HGSVC,1KG-ONT	No	NA	NA	NA	NA	NA	NA
chr12:76674262	chr12-76674262-allele734428-227	INS	226	NA	0.0,0.001440922190201729,0.0,0.0,0.0010224948875255625	NA	NA	NA	NA	NA	NA	NA	NA	NA	NA	No	NA	HPRC,HGSVC,1KG-ONT	No	NA	NA	NA	NA	NA	NA
chr12:76674262	chr12-76674262-allele734416-251	INS	250	NA	0.0015128593040847202,0.0,0.023809523809523808,0.0019880715705765406,0.0	0.00213658	NA	NA	NA	NA	NA	NA	NA	NA	NA	No	NA	HPRC,HGSVC,1KG-ONT	No	NA	NA	NA	NA	NA	NA
chr12:76674262	chr12-76674262-allele734412-201	INS	200	NA	0.02042360060514372,0.010086455331412104,0.026785714285714284,0.02584493041749503,0.009202453987730062	NA	NA	NA	NA	NA	NA	NA	NA	NA	NA	No	NA	HPRC,HGSVC,1KG-ONT	No	NA	NA	NA	NA	NA	NA
chr12:76674262	chr12-76674262-allele734420-225	INS	224	NA	0.0015128593040847202,0.005763688760806916,0.001984126984126984,0.014910536779324055,0.024539877300613498	0.00558081	NA	NA	NA	NA	NA	NA	NA	NA	NA	No	NA	HPRC,HGSVC,1KG-ONT	No	NA	NA	NA	NA	NA	NA
chr12:76674262	chr12-76674262-allele734419-227	INS	226	NA	0.0045385779122541605,0.0,0.0,0.0019880715705765406,0.00408997955010225	0.00125867	NA	NA	NA	NA	NA	NA	NA	NA	NA	No	NA	HPRC,HGSVC,1KG-ONT	No	NA	NA	NA	NA	NA	NA
chr12:76674262	chr12-76674262-allele734413-227	INS	226	NA	0.03555219364599092,0.20605187319884727,0.20734126984126985,0.1918489065606362,0.23517382413087934	0.103665	NA	NA	NA	NA	NA	NA	NA	NA	NA	No	NA	HPRC,HGSVC,1KG-ONT	No	NA	NA	NA	NA	NA	NA
chr12:76674364	chr12-76674364-allele734448-52	INS	51	NA	0.0226928895612708,0.01729106628242075,0.002976190476190476,0.007952286282306162,0.0010224948875255625	0.0116843	NA	NA	NA	NA	NA	NA	NA	NA	NA	No	NA	HPRC,HGSVC,1KG-ONT	No	NA	NA	NA	NA	NA	NA
chr12:76674364	chr12-76674364-allele734449-79	INS	78	NA	0.0022692889561270802,0.05043227665706052,0.006944444444444444,0.032803180914512925,0.02044989775051125	0.0137049	NA	NA	NA	NA	NA	NA	NA	NA	NA	No	NA	HPRC,HGSVC,1KG-ONT	No	NA	NA	NA	NA	NA	NA
chr12:76674413	chr12-76674413-allele734464-81	INS	80	NA	0.0022692889561270802,0.002881844380403458,0.018849206349206348,0.0019880715705765406,0.013292433537832311	0.00304247	NA	NA	NA	NA	NA	NA	NA	NA	NA	No	NA	HPRC,HGSVC,1KG-ONT	No	NA	NA	NA	NA	NA	NA
chr12:76674502	chr12-76674502-allele734475-52	INS	51	NA	0.0,0.0,0.000992063492063492,0.014910536779324055,0.0	0.00218526	NA	NA	NA	NA	NA	NA	NA	NA	NA	No	NA	HPRC,HGSVC,1KG-ONT	No	NA	NA	NA	NA	NA	NA
chr12:76674502	chr12-76674502-allele734477-89	INS	88	NA	0.00832072617246596,0.0,0.012896825396825396,0.0,0.0	0.00176687	NA	NA	NA	NA	NA	NA	NA	NA	NA	No	NA	HPRC,HGSVC,1KG-ONT	No	NA	NA	NA	NA	NA	NA
chr12:76674502	chr12-76674502-allele734476-56	INS	55	NA	0.0,0.004322766570605188,0.0,0.0019880715705765406,0.002044989775051125	0.000778337	NA	NA	NA	NA	NA	NA	NA	NA	NA	No	NA	HPRC,HGSVC,1KG-ONT	No	NA	NA	NA	NA	NA	NA
chr12:76674675	chr12-76674675-allele734486-83	INS	82	NA	0.012102874432677761,0.0,0.007936507936507936,0.0,0.0	0.00973145	NA	NA	NA	NA	NA	NA	NA	NA	NA	No	NA	HPRC,HGSVC,1KG-ONT	No	NA	NA	NA	NA	NA	NA
chr12:76721555	chr12-76721555-allele734844-1	DEL	2897	NA	0.02042360060514372,0.0,0.0,0.0,0.0	0.0374731	NA	NA	NA	NA	NA	NA	NA	NA	NA	No	NA	HPRC	Yes	NA	NA	NA	NA	NA	NA
chr12:76795263	chr12-76795263-allele735510-327	INS	326	NA	0.03555219364599092,0.0,0.0,0.0,0.0	0.0648085	ZDHHC17(0.0079839, 0.648)	ZDHHC17(0.0079839, 0.648)	NA	NA	NA	NA	NA	NA	NA	No	NA	HPRC,HGSVC,1KG-ONT	Yes	NA	NA	NA	NA	NA	NA
chr12:76862979	chr12-76862979-allele736031-287	INS	286	NA	0.0030257186081694403,0.0,0.0,0.0,0.0	0.00520636	CSRP2(0.00040941, 1.015)	NA	NA	NA	NA	NA	NA	NA	NA	No	NA	No	Yes	NA	NA	NA	NA	NA	NA
chr12:76871060	chr12-76871060-allele736140-1	DEL	116	NA	0.0007564296520423601,0.0,0.0,0.0,0.0	0.000918741	CSRP2(0.00040941, 1.015)	NA	NA	NA	NA	NA	NA	NA	enhancer	No	NA	HPRC	Yes	NA	NA	NA	NA	NA	NA
chr12:76881936	chr12-76881936-allele736218-345	INS	344	NA	0.0,0.007204610951008645,0.0,0.020874751491053677,0.00408997955010225	0.00503679	NA	NA	NA	NA	NA	NA	NA	NA	NA	No	NA	HPRC,1KG-ONT	Yes	NA	NA	NA	NA	NA	NA
chr12:76881936	chr12-76881936-allele736217-324	INS	323	NA	0.0,0.0,0.012896825396825396,0.0,0.0	0.00180841	NA	NA	NA	NA	NA	NA	NA	NA	NA	No	NA	HPRC,1KG-ONT	Yes	NA	NA	NA	NA	NA	NA
chr12:76893630	chr12-76893630-allele736293-1	DEL	67	NA	0.13313161875945537,0.15994236311239193,0.09126984126984126,0.16500994035785288,0.261758691206544	0.00439204	NA	NA	NA	NA	NA	NA	NA	NA	NA	No	NA	HPRC,HGSVC,1KG-ONT	Yes	NA	NA	NA	NA	NA	NA
chr12:76917965	chr12-76917965-allele736516-310	INS	309	NA	0.03479576399394856,0.0,0.0,0.0,0.0	0.0634392	NA	NA	NA	NA	NA	NA	NA	NA	NA	No	NA	HPRC,HGSVC,1KG-ONT	Yes	NA	NA	NA	NA	NA	NA
chr12:76917968	chr12-76917968-allele736521-328	INS	327	NA	0.012102874432677761,0.002881844380403458,0.0,0.0009940357852882703,0.0	0.0161887	NA	NA	NA	NA	NA	NA	NA	NA	NA	No	NA	HPRC,HGSVC,1KG-ONT	Yes	NA	NA	NA	NA	NA	NA
chr12:76917968	chr12-76917968-allele736524-332	INS	331	NA	0.0030257186081694403,0.0,0.0,0.0,0.0	0.00520636	NA	NA	NA	NA	NA	NA	NA	NA	NA	No	NA	HPRC,HGSVC,1KG-ONT	Yes	NA	NA	NA	NA	NA	NA
chr12:76917968	chr12-76917968-allele736518-351	INS	350	NA	0.0015128593040847202,0.0,0.0,0.0,0.0	0.00234988	NA	NA	NA	NA	NA	NA	NA	NA	NA	No	NA	HPRC,HGSVC,1KG-ONT	Yes	NA	NA	NA	NA	NA	NA
chr12:76917968	chr12-76917968-allele736522-325	INS	324	NA	0.0007564296520423601,0.001440922190201729,0.003968253968253968,0.0,0.0	NA	NA	NA	NA	NA	NA	NA	NA	NA	NA	No	NA	HPRC,HGSVC,1KG-ONT	Yes	NA	NA	NA	NA	NA	NA
chr12:76917968	chr12-76917968-allele736525-324	INS	323	NA	0.0,0.0,0.0,0.0009940357852882703,0.0	NA	NA	NA	NA	NA	NA	NA	NA	NA	NA	No	NA	HPRC,HGSVC,1KG-ONT	Yes	NA	NA	NA	NA	NA	NA
chr12:76917968	chr12-76917968-allele736519-311	INS	310	NA	0.03252647503782148,0.0,0.0,0.0,0.0	0.0593833	NA	NA	NA	NA	NA	NA	NA	NA	NA	No	NA	HPRC,HGSVC,1KG-ONT	Yes	NA	NA	NA	NA	NA	NA
chr12:76917968	chr12-76917968-allele736523-333	INS	332	NA	0.006051437216338881,0.002881844380403458,0.0,0.0,0.0	0.00707186	NA	NA	NA	NA	NA	NA	NA	NA	NA	No	NA	HPRC,HGSVC,1KG-ONT	Yes	NA	NA	NA	NA	NA	NA
chr12:76917968	chr12-76917968-allele736520-326	INS	325	NA	0.0007564296520423601,0.007204610951008645,0.008928571428571428,0.008946322067594433,0.003067484662576687	0.00318081	NA	NA	NA	NA	NA	NA	NA	NA	NA	No	NA	HPRC,HGSVC,1KG-ONT	Yes	NA	NA	NA	NA	NA	NA
chr12:76917968	chr12-76917968-allele736526-323	INS	322	NA	0.00529500756429652,0.0,0.0,0.0,0.0	0.00947665	NA	NA	NA	NA	NA	NA	NA	NA	NA	No	NA	HPRC,HGSVC,1KG-ONT	Yes	NA	NA	NA	NA	NA	NA
chr12:76917968	chr12-76917968-allele736527-310	INS	309	NA	0.0015128593040847202,0.0,0.0,0.0,0.0	0.00234988	NA	NA	NA	NA	NA	NA	NA	NA	NA	No	NA	HPRC,HGSVC,1KG-ONT	Yes	NA	NA	NA	NA	NA	NA
chr12:76917968	chr12-76917968-allele736517-327	INS	326	NA	0.08623298033282904,0.05475504322766571,0.028769841269841268,0.09443339960238568,0.019427402862985686	0.0118343	NA	NA	NA	NA	NA	NA	NA	NA	NA	No	NA	HPRC,HGSVC,1KG-ONT	Yes	NA	NA	NA	NA	NA	NA
chr12:76951162	chr12-76951162-allele736849-56	INS	55	NA	0.0037821482602118004,0.0,0.0,0.0,0.0	0.00663171	NA	NA	NA	NA	NA	NA	NA	NA	NA	No	NA	No	No	NA	NA	NA	NA	NA	NA
chr12:76951162	chr12-76951162-allele736848-54	INS	53	NA	0.0015128593040847202,0.0,0.0,0.0,0.0	0.00234988	NA	NA	NA	NA	NA	NA	NA	NA	NA	No	NA	No	No	NA	NA	NA	NA	NA	NA
chr12:76951162	chr12-76951162-allele736850-65	INS	64	NA	0.0015128593040847202,0.0,0.0,0.0,0.0	0.00234988	NA	NA	NA	NA	NA	NA	NA	NA	NA	No	NA	No	No	NA	NA	NA	NA	NA	NA
chr12:76951162	chr12-76951162-allele736865-61	INS	60	NA	0.0007564296520423601,0.0,0.0,0.0,0.0	0.000918741	NA	NA	NA	NA	NA	NA	NA	NA	NA	No	NA	No	No	NA	NA	NA	NA	NA	NA
chr12:77025032	chr12-77025032-allele737612-51	INS	50	NA	0.0007564296520423601,0.001440922190201729,0.0,0.0,0.0	NA	E2F7(0.018949, 0.58)	NA	NA	NA	NA	NA	NA	NA	NA	No	NA	No	Yes	NA	NA	NA	NA	NA	NA
chr12:77093964	chr12-77093964-allele738372-176	INS	175	NA	0.132375189107413,0.138328530259366,0.2619047619047619,0.1709741550695825,0.30879345603271985	0.0264318	NA	NA	NA	NA	NA	NA	NA	NA	NA	No	NA	HPRC,HGSVC,1KG-ONT	Yes	NA	NA	NA	NA	NA	NA
chr12:77093964	chr12-77093964-allele738373-176	INS	175	NA	0.0529500756429652,0.22622478386167147,0.5248015873015873,0.12326043737574553,0.2392638036809816	0.139675	NA	NA	NA	NA	NA	NA	NA	NA	NA	No	NA	HPRC,HGSVC,1KG-ONT	Yes	NA	NA	NA	NA	NA	NA
chr12:77109313	chr12-77109313-allele738547-67	INS	66	NA	0.0226928895612708,0.001440922190201729,0.0,0.0,0.0	0.039386	NA	NA	NA	NA	NA	NA	NA	NA	NA	No	NA	HPRC,HGSVC	Yes	NA	NA	NA	NA	NA	NA
chr12:77197500	chr12-77197500-allele739626-51	INS	50	NA	0.00680786686838124,0.001440922190201729,0.0,0.0,0.0	0.0101459	NA	NA	NA	NA	NA	NA	NA	NA	NA	No	ID=chr12_77197497_77197527;MOTIFS=TA;STRUC=(TA)n	HPRC	No	NA	NA	NA	NA	NA	NA
chr12:77232895	chr12-77232895-allele739949-108	INS	107	NA	0.2556732223903177,0.3976945244956772,0.44642857142857145,0.36083499005964215,0.4284253578732106	0.0488269	NA	NA	NA	NA	NA	NA	NA	NA	NA	No	NA	No	Yes	NA	NA	NA	NA	NA	NA
chr12:77233035	chr12-77233035-allele739950-1	DEL	71	NA	0.07639939485627836,0.005763688760806916,0.0,0.003976143141153081,0.0010224948875255625	0.117697	NA	NA	NA	NA	NA	NA	NA	NA	NA	No	NA	HPRC,HGSVC,1KG-ONT	No	NA	NA	NA	NA	NA	NA
chr12:77267267	chr12-77267267-allele740267-104	INS	103	NA	0.0045385779122541605,0.007204610951008645,0.0,0.0,0.0	0.00170195	NA	NA	NA	NA	NA	NA	NA	NA	NA	No	NA	HGSVC,1KG-ONT	Yes	NA	NA	NA	NA	NA	NA
chr12:77267267	chr12-77267267-allele740268-102	INS	101	NA	0.0,0.007204610951008645,0.003968253968253968,0.016898608349900597,0.022494887525562373	0.00835994	NA	NA	NA	NA	NA	NA	NA	NA	NA	No	NA	HGSVC,1KG-ONT	Yes	NA	NA	NA	NA	NA	NA
chr12:77267297	chr12-77267297-allele740277-207	INS	206	NA	0.0,0.0,0.0,0.0,0.005112474437627812	0.000408842	NA	NA	NA	NA	NA	NA	NA	NA	NA	No	NA	HPRC,HGSVC,1KG-ONT	Yes	NA	NA	NA	NA	NA	NA
chr12:77267305	chr12-77267305-allele740293-78	INS	77	NA	0.0015128593040847202,0.001440922190201729,0.0,0.0,0.011247443762781187	NA	NA	NA	NA	NA	NA	NA	NA	NA	NA	No	NA	HGSVC	Yes	NA	NA	NA	NA	NA	NA
chr12:77267305	chr12-77267305-allele740280-152	INS	151	NA	0.08472012102874432,0.002881844380403458,0.0,0.0,0.0	0.144722	NA	NA	NA	NA	NA	NA	NA	NA	NA	No	NA	HPRC,HGSVC,1KG-ONT	Yes	NA	NA	NA	NA	NA	NA
chr12:77267305	chr12-77267305-allele740282-76	INS	75	NA	0.13918305597579425,0.11815561959654179,0.10416666666666667,0.15805168986083498,0.1278118609406953	1.41021e-05	NA	NA	NA	NA	NA	NA	NA	NA	NA	No	NA	HGSVC	Yes	NA	NA	NA	NA	NA	NA
chr12:77267305	chr12-77267305-allele740291-148	INS	147	NA	0.01739788199697428,0.001440922190201729,0.0,0.0,0.0	0.0296959	NA	NA	NA	NA	NA	NA	NA	NA	NA	No	NA	HPRC,HGSVC,1KG-ONT	Yes	NA	NA	NA	NA	NA	NA
chr12:77267305	chr12-77267305-allele740295-75	INS	74	NA	0.0015128593040847202,0.001440922190201729,0.0,0.0,0.0	0.00077342	NA	NA	NA	NA	NA	NA	NA	NA	NA	No	NA	HGSVC	Yes	NA	NA	NA	NA	NA	NA
chr12:77267305	chr12-77267305-allele740296-89	INS	88	NA	0.0015128593040847202,0.002881844380403458,0.0,0.003976143141153081,0.0	NA	NA	NA	NA	NA	NA	NA	NA	NA	NA	No	NA	HGSVC,1KG-ONT	Yes	NA	NA	NA	NA	NA	NA
chr12:77267305	chr12-77267305-allele740284-90	INS	89	NA	0.0,0.0,0.006944444444444444,0.0,0.0010224948875255625	0.000705828	NA	NA	NA	NA	NA	NA	NA	NA	NA	No	NA	HGSVC,1KG-ONT	Yes	NA	NA	NA	NA	NA	NA
chr12:77267305	chr12-77267305-allele740283-114	INS	113	NA	0.02193645990922844,0.002881844380403458,0.0,0.0,0.002044989775051125	0.0320335	NA	NA	NA	NA	NA	NA	NA	NA	NA	No	NA	HPRC,HGSVC,1KG-ONT	Yes	NA	NA	NA	NA	NA	NA
chr12:77267305	chr12-77267305-allele740287-83	INS	82	NA	0.00529500756429652,0.0,0.0,0.0,0.0	0.0093307	NA	NA	NA	NA	NA	NA	NA	NA	NA	No	NA	HGSVC,1KG-ONT	Yes	NA	NA	NA	NA	NA	NA
chr12:77267305	chr12-77267305-allele740290-137	INS	136	NA	0.00680786686838124,0.0,0.0,0.0,0.0010224948875255625	0.0101459	NA	NA	NA	NA	NA	NA	NA	NA	NA	No	NA	HPRC,HGSVC,1KG-ONT	Yes	NA	NA	NA	NA	NA	NA
chr12:77267305	chr12-77267305-allele740281-57	INS	56	NA	0.0007564296520423601,0.01440922190201729,0.01984126984126984,0.003976143141153081,0.005112474437627812	0.00543365	NA	NA	NA	NA	NA	NA	NA	NA	NA	No	NA	HGSVC	Yes	NA	NA	NA	NA	NA	NA
chr12:77267305	chr12-77267305-allele740294-74	INS	73	NA	0.0022692889561270802,0.0,0.0,0.0,0.0	0.00377908	NA	NA	NA	NA	NA	NA	NA	NA	NA	No	NA	HGSVC	Yes	NA	NA	NA	NA	NA	NA
chr12:77267305	chr12-77267305-allele740279-108	INS	107	NA	0.05521936459909228,0.020172910662824207,0.0,0.012922465208747515,0.002044989775051125	0.0538524	NA	NA	NA	NA	NA	NA	NA	NA	NA	No	NA	HGSVC,1KG-ONT	Yes	NA	NA	NA	NA	NA	NA
chr12:77267305	chr12-77267305-allele740298-73	INS	72	NA	0.0007564296520423601,0.0,0.0,0.0,0.0	0.000918741	NA	NA	NA	NA	NA	NA	NA	NA	NA	No	NA	HGSVC	Yes	NA	NA	NA	NA	NA	NA
chr12:77267305	chr12-77267305-allele740286-64	INS	63	NA	0.0,0.012968299711815562,0.04861111111111111,0.014910536779324055,0.009202453987730062	0.0146523	NA	NA	NA	NA	NA	NA	NA	NA	NA	No	NA	HGSVC	Yes	NA	NA	NA	NA	NA	NA
chr12:77267316	chr12-77267316-allele740304-84	INS	83	NA	0.0030257186081694403,0.0,0.0,0.0,0.0081799591002045	NA	NA	NA	NA	NA	NA	NA	NA	NA	NA	No	NA	HGSVC,1KG-ONT	Yes	NA	NA	NA	NA	NA	NA
chr12:77267326	chr12-77267326-allele740312-133	INS	132	NA	0.060514372163388806,0.005763688760806916,0.0,0.0009940357852882703,0.016359918200409	0.07217	NA	NA	NA	NA	NA	NA	NA	NA	NA	No	NA	HPRC,HGSVC,1KG-ONT	Yes	NA	NA	NA	NA	NA	NA
chr12:77267327	chr12-77267327-allele740314-94	INS	93	NA	0.0007564296520423601,0.021613832853025938,0.0,0.0,0.0	0.00108137	NA	NA	NA	NA	NA	NA	NA	NA	NA	No	NA	HGSVC,1KG-ONT	Yes	NA	NA	NA	NA	NA	NA
chr12:77267343	chr12-77267343-allele740331-79	INS	78	NA	0.0030257186081694403,0.007204610951008645,0.0,0.0,0.0	0.000149042	NA	NA	NA	NA	NA	NA	NA	NA	NA	No	NA	HGSVC	Yes	NA	NA	NA	NA	NA	NA
chr12:77267362	chr12-77267362-allele740352-182	INS	181	NA	0.0037821482602118004,0.007204610951008645,0.003968253968253968,0.005964214711729622,0.024539877300613498	0.00200046	NA	NA	NA	NA	NA	NA	NA	NA	NA	No	NA	HPRC,HGSVC,1KG-ONT	Yes	NA	NA	NA	NA	NA	NA
chr12:77267391	chr12-77267391-allele740375-130	INS	129	NA	0.00529500756429652,0.01440922190201729,0.001984126984126984,0.016898608349900597,0.012269938650306749	0.00121446	NA	NA	NA	NA	NA	NA	NA	NA	NA	No	NA	HPRC,HGSVC,1KG-ONT	Yes	NA	NA	NA	NA	NA	NA
chr12:77267422	chr12-77267422-allele740413-305	INS	304	NA	0.0037821482602118004,0.03602305475504323,0.0,0.030815109343936383,0.015337423312883436	0.00743685	NA	NA	NA	NA	NA	NA	NA	NA	NA	No	NA	HPRC,HGSVC,1KG-ONT	Yes	NA	NA	NA	NA	NA	NA
chr12:77267422	chr12-77267422-allele740412-351	INS	350	NA	0.10665658093797277,0.040345821325648415,0.040674603174603176,0.015904572564612324,0.03680981595092025	0.0526724	NA	NA	NA	NA	NA	NA	NA	NA	NA	No	NA	HPRC,HGSVC,1KG-ONT	Yes	NA	NA	NA	NA	NA	NA
chr12:77267427	chr12-77267427-allele740417-270	INS	269	NA	0.0015128593040847202,0.0,0.0,0.004970178926441352,0.0010224948875255625	NA	NA	NA	NA	NA	NA	NA	NA	NA	NA	No	NA	HPRC,HGSVC,1KG-ONT	Yes	NA	NA	NA	NA	NA	NA
chr12:77267428	chr12-77267428-allele740419-133	INS	132	NA	0.11951588502269289,0.021613832853025938,0.002976190476190476,0.03777335984095427,0.02147239263803681	0.101468	NA	NA	NA	NA	NA	NA	NA	NA	NA	No	NA	HPRC,HGSVC,1KG-ONT	Yes	NA	NA	NA	NA	NA	NA
chr12:77267428	chr12-77267428-allele740421-217	INS	216	NA	0.00680786686838124,0.012968299711815562,0.0,0.0,0.00408997955010225	0.000577922	NA	NA	NA	NA	NA	NA	NA	NA	NA	No	NA	HPRC,HGSVC	Yes	NA	NA	NA	NA	NA	NA
chr12:77267428	chr12-77267428-allele740422-195	INS	194	NA	0.0,0.01729106628242075,0.000992063492063492,0.004970178926441352,0.0010224948875255625	0.00294382	NA	NA	NA	NA	NA	NA	NA	NA	NA	No	NA	HPRC,HGSVC,1KG-ONT	Yes	NA	NA	NA	NA	NA	NA
chr12:77267428	chr12-77267428-allele740423-161	INS	160	NA	0.0,0.0,0.007936507936507936,0.0,0.013292433537832311	0.00322129	NA	NA	NA	NA	NA	NA	NA	NA	NA	No	NA	HPRC,HGSVC,1KG-ONT	Yes	NA	NA	NA	NA	NA	NA
chr12:77267428	chr12-77267428-allele740420-346	INS	345	NA	0.0007564296520423601,0.011527377521613832,0.030753968253968252,0.002982107355864811,0.026584867075664622	0.0108941	NA	NA	NA	NA	NA	NA	NA	NA	NA	No	NA	HPRC,HGSVC,1KG-ONT	Yes	NA	NA	NA	NA	NA	NA
chr12:77267428	chr12-77267428-allele740424-133	INS	132	NA	0.0,0.0,0.00992063492063492,0.0,0.0	0.00122989	NA	NA	NA	NA	NA	NA	NA	NA	NA	No	NA	HPRC,HGSVC,1KG-ONT	Yes	NA	NA	NA	NA	NA	NA
chr12:77267439	chr12-77267439-allele740436-378	INS	377	NA	0.0030257186081694403,0.0,0.0,0.0,0.0	0.00520636	NA	NA	NA	NA	NA	NA	NA	NA	NA	No	NA	HPRC,HGSVC,1KG-ONT	Yes	NA	NA	NA	NA	NA	NA
chr12:77267439	chr12-77267439-allele740466-191	INS	190	NA	0.0015128593040847202,0.012968299711815562,0.0,0.0,0.0	NA	NA	NA	NA	NA	NA	NA	NA	NA	NA	No	NA	HPRC,HGSVC,1KG-ONT	Yes	NA	NA	NA	NA	NA	NA
chr12:77267439	chr12-77267439-allele740456-355	INS	354	NA	0.0022692889561270802,0.0,0.0,0.0,0.0	0.00377908	NA	NA	NA	NA	NA	NA	NA	NA	NA	No	NA	HPRC,HGSVC,1KG-ONT	Yes	NA	NA	NA	NA	NA	NA
chr12:77267439	chr12-77267439-allele740442-401	INS	400	NA	0.00832072617246596,0.0,0.0,0.002982107355864811,0.005112474437627812	0.00448065	NA	NA	NA	NA	NA	NA	NA	NA	NA	No	NA	HGSVC,1KG-ONT	Yes	NA	NA	NA	NA	NA	NA
chr12:77267439	chr12-77267439-allele740450-183	INS	182	NA	0.0037821482602118004,0.018731988472622477,0.022817460317460316,0.02882703777335984,0.053169734151329244	0.0157083	NA	NA	NA	NA	NA	NA	NA	NA	NA	No	NA	HPRC,HGSVC,1KG-ONT	Yes	NA	NA	NA	NA	NA	NA
chr12:77267439	chr12-77267439-allele740451-355	INS	354	NA	0.0022692889561270802,0.0,0.0,0.0,0.0	0.00377908	NA	NA	NA	NA	NA	NA	NA	NA	NA	No	NA	HPRC,HGSVC,1KG-ONT	Yes	NA	NA	NA	NA	NA	NA
chr12:77267439	chr12-77267439-allele740452-182	INS	181	NA	0.0030257186081694403,0.023054755043227664,0.0,0.02385685884691849,0.012269938650306749	0.00503046	NA	NA	NA	NA	NA	NA	NA	NA	NA	No	NA	HPRC,HGSVC,1KG-ONT	Yes	NA	NA	NA	NA	NA	NA
chr12:77267439	chr12-77267439-allele740465-182	INS	181	NA	0.0,0.0,0.002976190476190476,0.0,0.0	3.94758e-05	NA	NA	NA	NA	NA	NA	NA	NA	NA	No	NA	HPRC,HGSVC,1KG-ONT	Yes	NA	NA	NA	NA	NA	NA
chr12:77267439	chr12-77267439-allele740459-212	INS	211	NA	0.0,0.008645533141210375,0.0,0.002982107355864811,0.0010224948875255625	0.00122989	NA	NA	NA	NA	NA	NA	NA	NA	NA	No	NA	HPRC,HGSVC	Yes	NA	NA	NA	NA	NA	NA
chr12:77267439	chr12-77267439-allele740449-184	INS	183	NA	0.0113464447806354,0.0,0.001984126984126984,0.0019880715705765406,0.0	0.0132033	NA	NA	NA	NA	NA	NA	NA	NA	NA	No	NA	HPRC,HGSVC,1KG-ONT	Yes	NA	NA	NA	NA	NA	NA
chr12:77267439	chr12-77267439-allele740440-212	INS	211	NA	0.006051437216338881,0.002881844380403458,0.025793650793650792,0.011928429423459244,0.016359918200409	0.00271882	NA	NA	NA	NA	NA	NA	NA	NA	NA	No	NA	HPRC,HGSVC	Yes	NA	NA	NA	NA	NA	NA
chr12:77267439	chr12-77267439-allele740458-183	INS	182	NA	0.0030257186081694403,0.0,0.0,0.0,0.0	0.00520636	NA	NA	NA	NA	NA	NA	NA	NA	NA	No	NA	HPRC,HGSVC,1KG-ONT	Yes	NA	NA	NA	NA	NA	NA
chr12:77267439	chr12-77267439-allele740464-354	INS	353	NA	0.0007564296520423601,0.0,0.0,0.0,0.0	0.000918741	NA	NA	NA	NA	NA	NA	NA	NA	NA	No	NA	HPRC,HGSVC,1KG-ONT	Yes	NA	NA	NA	NA	NA	NA
chr12:77267439	chr12-77267439-allele740443-252	INS	251	NA	0.0,0.0,0.007936507936507936,0.0,0.010224948875255624	0.00275566	NA	NA	NA	NA	NA	NA	NA	NA	NA	No	NA	HPRC,HGSVC,1KG-ONT	Yes	NA	NA	NA	NA	NA	NA
chr12:77267439	chr12-77267439-allele740441-240	INS	239	NA	0.0045385779122541605,0.004322766570605188,0.0,0.0,0.003067484662576687	0.00117286	NA	NA	NA	NA	NA	NA	NA	NA	NA	No	NA	HPRC,HGSVC	Yes	NA	NA	NA	NA	NA	NA
chr12:77267439	chr12-77267439-allele740439-230	INS	229	NA	0.0,0.0,0.0,0.0009940357852882703,0.0	NA	NA	NA	NA	NA	NA	NA	NA	NA	NA	No	NA	HPRC,HGSVC	Yes	NA	NA	NA	NA	NA	NA
chr12:77267439	chr12-77267439-allele740454-355	INS	354	NA	0.0007564296520423601,0.0,0.0,0.008946322067594433,0.0	9.6519e-05	NA	NA	NA	NA	NA	NA	NA	NA	NA	No	NA	HPRC,HGSVC,1KG-ONT	Yes	NA	NA	NA	NA	NA	NA
chr12:77267439	chr12-77267439-allele740460-156	INS	155	NA	0.0045385779122541605,0.0,0.0,0.0,0.0	0.00805514	NA	NA	NA	NA	NA	NA	NA	NA	NA	No	NA	HPRC,HGSVC,1KG-ONT	Yes	NA	NA	NA	NA	NA	NA
chr12:77267439	chr12-77267439-allele740438-184	INS	183	NA	0.1043872919818457,0.4048991354466859,0.4444444444444444,0.3996023856858847,0.3824130879345603	0.185287	NA	NA	NA	NA	NA	NA	NA	NA	NA	No	NA	HPRC,HGSVC,1KG-ONT	Yes	NA	NA	NA	NA	NA	NA
chr12:77267439	chr12-77267439-allele740457-345	INS	344	NA	0.015128593040847202,0.0,0.0,0.0,0.0	0.0277836	NA	NA	NA	NA	NA	NA	NA	NA	NA	No	NA	HPRC,HGSVC,1KG-ONT	Yes	NA	NA	NA	NA	NA	NA
chr12:77267439	chr12-77267439-allele740453-182	INS	181	NA	0.0015128593040847202,0.001440922190201729,0.0,0.0,0.0	0.00077342	NA	NA	NA	NA	NA	NA	NA	NA	NA	No	NA	HPRC,HGSVC,1KG-ONT	Yes	NA	NA	NA	NA	NA	NA
chr12:77267439	chr12-77267439-allele740447-182	INS	181	NA	0.02723146747352496,0.04755043227665706,0.10515873015873016,0.03578528827037773,0.14212678936605316	0.0248611	NA	NA	NA	NA	NA	NA	NA	NA	NA	No	NA	HPRC,HGSVC,1KG-ONT	Yes	NA	NA	NA	NA	NA	NA
chr12:77267439	chr12-77267439-allele740444-369	INS	368	NA	0.0007564296520423601,0.0,0.0,0.0,0.0	0.000918741	NA	NA	NA	NA	NA	NA	NA	NA	NA	No	NA	HPRC,HGSVC,1KG-ONT	Yes	NA	NA	NA	NA	NA	NA
chr12:77267439	chr12-77267439-allele740437-155	INS	154	NA	0.014372163388804841,0.002881844380403458,0.0,0.0,0.0	0.0220913	NA	NA	NA	NA	NA	NA	NA	NA	NA	No	NA	HPRC,HGSVC,1KG-ONT	Yes	NA	NA	NA	NA	NA	NA
chr12:77267439	chr12-77267439-allele740463-180	INS	179	NA	0.0030257186081694403,0.0,0.030753968253968252,0.0,0.0	0.00151806	NA	NA	NA	NA	NA	NA	NA	NA	NA	No	NA	HPRC,HGSVC,1KG-ONT	Yes	NA	NA	NA	NA	NA	NA
chr12:77267440	chr12-77267440-allele740467-111	INS	110	NA	0.0007564296520423601,0.0,0.000992063492063492,0.0,0.0	NA	NA	NA	NA	NA	NA	NA	NA	NA	NA	No	NA	HPRC,HGSVC,1KG-ONT	Yes	NA	NA	NA	NA	NA	NA
chr12:77267459	chr12-77267459-allele740468-188	INS	187	NA	0.0,0.0,0.0,0.0,0.010224948875255624	0.00112696	NA	NA	NA	NA	NA	NA	NA	NA	NA	No	NA	HPRC,HGSVC,1KG-ONT	Yes	NA	NA	NA	NA	NA	NA
chr12:77280244	chr12-77280244-allele740575-1	DEL	701	NA	0.16338880484114976,0.040345821325648415,0.0,0.019880715705765408,0.02044989775051125	0.174882	NA	NA	NA	NA	NA	NA	NA	NA	NA	No	NA	HPRC,HGSVC,1KG-ONT	Yes	NA	NA	NA	NA	NA	NA
chr12:77294587	chr12-77294587-allele740695-323	INS	322	NA	0.00529500756429652,0.001440922190201729,0.0,0.0,0.0	0.00723898	NA	NA	NA	NA	NA	NA	NA	NA	NA	No	NA	HPRC	Yes	NA	NA	NA	NA	NA	NA
chr12:77294587	chr12-77294587-allele740696-340	INS	339	NA	0.0037821482602118004,0.0,0.0,0.0,0.0	0.00663171	NA	NA	NA	NA	NA	NA	NA	NA	NA	No	NA	HPRC	Yes	NA	NA	NA	NA	NA	NA
chr12:77378196	chr12-77378196-allele741116-162	INS	161	NA	0.0007564296520423601,0.0,0.0,0.0,0.0	0.000918741	NAV3(1.0, 0.426)	NA	NA	NA	NA	NA	NA	NA	NA	No	NA	HPRC	No	NA	NA	NA	NA	NA	NA
chr12:77378198	chr12-77378198-allele741117-1	DEL	54	NA	0.02193645990922844,0.0345821325648415,0.0,0.05765407554671968,0.011247443762781187	NA	NAV3(1.0, 0.426)	NA	NA	NA	NA	NA	NA	NA	NA	No	NA	HPRC,1KG-ONT	No	NA	NA	NA	NA	NA	NA
chr12:77378293	chr12-77378293-allele741147-190	INS	189	NA	0.0030257186081694403,0.0,0.0,0.0,0.0	0.00520636	NAV3(1.0, 0.426)	NA	NA	NA	NA	NA	NA	NA	NA	No	NA	HPRC,HGSVC	No	NA	NA	NA	NA	NA	NA
chr12:77441985	chr12-77441985-allele741720-68	INS	67	NA	0.018154311649016642,0.002881844380403458,0.0,0.0,0.0	0.0289991	NAV3(1.0, 0.426)	NA	NA	NA	NA	NA	NA	NA	NA	No	ID=chr12_77441980_77442030;MOTIFS=AGTAT;STRUC=(AGTAT)n	1KG-ONT	Yes	NA	NA	NA	NA	NA	NA
chr12:77441985	chr12-77441985-allele741719-73	INS	72	NA	0.0015128593040847202,0.0,0.0,0.0,0.0	0.00234988	NAV3(1.0, 0.426)	NA	NA	NA	NA	NA	NA	NA	NA	No	ID=chr12_77441980_77442030;MOTIFS=AGTAT;STRUC=(AGTAT)n	1KG-ONT	Yes	NA	NA	NA	NA	NA	NA
chr12:77441985	chr12-77441985-allele741718-78	INS	77	NA	0.0037821482602118004,0.0,0.0,0.0,0.0	0.00663171	NAV3(1.0, 0.426)	NA	NA	NA	NA	NA	NA	NA	NA	No	ID=chr12_77441980_77442030;MOTIFS=AGTAT;STRUC=(AGTAT)n	1KG-ONT	Yes	NA	NA	NA	NA	NA	NA
chr12:77441990	chr12-77441990-allele741722-58	INS	57	NA	0.00680786686838124,0.0,0.0,0.0,0.0	0.0123139	NAV3(1.0, 0.426)	NA	NA	NA	NA	NA	NA	NA	NA	No	ID=chr12_77441980_77442030;MOTIFS=AGTAT;STRUC=(AGTAT)n	1KG-ONT	Yes	NA	NA	NA	NA	NA	NA
chr12:77445042	chr12-77445042-allele741759-1	DEL	102	NA	0.037821482602118005,0.24927953890489912,0.00496031746031746,0.23161033797216699,0.19631901840490798	0.066375	NAV3(1.0, 0.426)	NA	NA	NA	NA	NA	NA	NA	NA	No	NA	HPRC,HGSVC,1KG-ONT	Yes	NA	NA	NA	NA	NA	NA
chr12:77468831	chr12-77468831-allele742081-1	DEL	52	NA	0.0,0.0,0.0,0.0,0.0010224948875255625	NA	NAV3(1.0, 0.426)	NA	NA	NA	NA	NA	NA	NA	NA	No	NA	HPRC,HGSVC,1KG-ONT	No	NA	NA	NA	NA	NA	NA
chr12:77468831	chr12-77468831-allele742079-1	DEL	66	NA	0.015128593040847202,0.0,0.0,0.0,0.0	0.0277836	NAV3(1.0, 0.426)	NA	NA	NA	NA	NA	NA	NA	NA	No	NA	HPRC,HGSVC,1KG-ONT	No	NA	NA	NA	NA	NA	NA
chr12:77468831	chr12-77468831-allele742076-1	DEL	50	NA	0.2178517397881997,0.2824207492795389,0.4503968253968254,0.18190854870775347,0.38445807770961143	0.0278995	NAV3(1.0, 0.426)	NA	NA	NA	NA	NA	NA	NA	NA	No	NA	HPRC,HGSVC,1KG-ONT	No	NA	NA	NA	NA	NA	NA
chr12:77468831	chr12-77468831-allele742078-1	DEL	54	NA	0.023449319213313162,0.010086455331412104,0.023809523809523808,0.010934393638170975,0.00408997955010225	0.00342104	NAV3(1.0, 0.426)	NA	NA	NA	NA	NA	NA	NA	NA	No	NA	HPRC,HGSVC,1KG-ONT	No	NA	NA	NA	NA	NA	NA
chr12:77468831	chr12-77468831-allele742077-1	DEL	58	NA	0.02118003025718608,0.001440922190201729,0.0,0.0009940357852882703,0.0	0.0345152	NAV3(1.0, 0.426)	NA	NA	NA	NA	NA	NA	NA	NA	No	NA	HPRC,HGSVC,1KG-ONT	No	NA	NA	NA	NA	NA	NA
chr12:77468833	chr12-77468833-allele742082-1	DEL	62	NA	0.0,0.0,0.0,0.0009940357852882703,0.0	NA	NAV3(1.0, 0.426)	NA	NA	NA	NA	NA	NA	NA	NA	No	NA	HPRC,HGSVC,1KG-ONT	No	NA	NA	NA	NA	NA	NA
chr12:77468835	chr12-77468835-allele742086-1	DEL	52	NA	0.024205748865355523,0.001440922190201729,0.0,0.0,0.0	0.04214	NAV3(1.0, 0.426)	NA	NA	NA	NA	NA	NA	NA	NA	No	NA	HPRC,HGSVC,1KG-ONT	No	NA	NA	NA	NA	NA	NA
chr12:77513905	chr12-77513905-allele742599-325	INS	324	NA	0.0045385779122541605,0.0,0.0,0.0,0.0	0.00805514	NAV3(1.0, 0.426)	NA	NA	NA	NA	NA	NA	NA	NA	No	NA	No	Yes	NA	NA	NA	NA	NA	NA
chr12:77514876	chr12-77514876-allele742606-1	DEL	323	0.991364	0.4689863842662632,0.3919308357348703,0.03571428571428571,0.341948310139165,0.261758691206544	0.108618	NAV3(1.0, 0.426)	NA	NA	NA	NA	NA	NA	NA	NA	No	NA	HPRC,HGSVC,1KG-ONT	Yes	NA	Waist-to-hip ratio adjusted for BMI(NAV3, rs711076, 1E-11, 0.8869478210855066),Waist-to-hip ratio adjusted for BMI(NAV3, rs711082, 2E-9, 0.9085451884902931),Waist-hip ratio(NAV3, rs771846, 9E-11, 0.9900791634876286),Height(NAV3, rs711085, 2E-14, 0.9777416710533388),Facial morphology (segment 35)(NAV3, rs2695152, 1E-8, 0.9736448318032244)	Acanthosis nigricans(0.72%, 2.77%, 0.25, [0.08;0.85], 0.027284),Acute exacerbation of chronic obstructive pulmonary disease(0.89%, 3.46%, 0.25, [0.09;0.74], 0.011353),Alopecia(1.97%, 5.54%, 0.34, [0.16;0.75], 0.00694),Atherosclerosis of coronary artery without angina pectoris(8.77%, 4.15%, 2.22, [1.16;4.24], 0.016429),Attention deficit hyperactivity disorder(0.89%, 3.81%, 0.23, [0.08;0.66], 0.005732),Erythema of skin(1.61%, 4.15%, 0.38, [0.16;0.91], 0.033928),Fibromyalgia(2.50%, 5.54%, 0.44, [0.21;0.91], 0.030237),Gallbladder calculus with acute cholecystitis and no obstruction(0.89%, 2.77%, 0.32, [0.1;0.98], 0.042577),Hidradenitis suppurativa(0.72%, 2.77%, 0.25, [0.08;0.85], 0.027284),Hypermetropia(5.72%, 2.08%, 2.86, [1.18;6.93], 0.013997),Hypoxemia(1.97%, 5.19%, 0.37, [0.17;0.81], 0.018703),Impaired fasting glycemia(3.04%, 8.30%, 0.35, [0.18;0.66], 0.001138),Inflammatory dermatosis(16.46%, 23.18%, 0.65, [0.46;0.93], 0.020235),Kidney disease(0.89%, 2.77%, 0.32, [0.1;0.98], 0.042577),Localized osteoarthrosis uncertain if primary OR secondary(4.83%, 8.30%, 0.56, [0.32;0.99], 0.048282),Melena(2.33%, 5.19%, 0.44, [0.2;0.93], 0.040472),Myopia(8.94%, 13.49%, 0.63, [0.4;0.98], 0.044723),Polycystic ovary syndrome(1.61%, 4.84%, 0.32, [0.14;0.75], 0.012077),Psychophysiologic insomnia(1.25%, 3.81%, 0.32, [0.12;0.84], 0.021559),Scar conditions and fibrosis of skin(2.50%, 5.19%, 0.47, [0.22;0.99], 0.047273),Systemic lupus erythematosus(1.43%, 3.81%, 0.37, [0.15;0.92], 0.046581),Varicella(0.54%, 2.42%, 0.22, [0.06;0.85], 0.036763),Viral disease(9.48%, 15.57%, 0.57, [0.37;0.87], 0.012296),Menopausal syndrome(7.00%, 2.34%, 3.15, [1.2;8.27], 0.014206),Secondary erectile dysfunction(18.12%, 7.25%, 2.83, [1.04;7.71], 0.039644)	NA	NA	NA
chr12:77571260	chr12-77571260-allele743123-317	INS	316	0.931083	0.018910741301059002,0.22334293948126802,0.018849206349206348,0.18986083499005965,0.15950920245398773	0.0731608	NAV3(1.0, 0.426)	NA	NA	NA	NA	NA	NA	NA	NA	No	NA	HPRC,HGSVC,1KG-ONT	No	NA	Core binding factor acute myeloid leukemia(NAV3, rs10506746, 1E-13, 0.8180184312097702),Core binding factor acute myeloid leukemia(NAV3, rs10506746, 3E-8, 0.8180184312097702),Core binding factor acute myeloid leukemia(NAV3, rs10506747, 1E-13, 0.7486939232581321),Core binding factor acute myeloid leukemia(NAV3, rs10506747, 3E-8, 0.7486939232581321),Core binding factor acute myeloid leukemia(NAV3, rs11105424, 1E-13, 0.8976164090336349),Core binding factor acute myeloid leukemia(NAV3, rs11105424, 3E-8, 0.8976164090336349),Core binding factor acute myeloid leukemia(NAV3, rs11105425, 1E-13, 0.8976164090336349),Core binding factor acute myeloid leukemia(NAV3, rs11105425, 3E-8, 0.8976164090336349),Core binding factor acute myeloid leukemia(NAV3, rs11105426, 1E-13, 0.8976164090336349),Core binding factor acute myeloid leukemia(NAV3, rs11105426, 3E-8, 0.8976164090336349),Core binding factor acute myeloid leukemia(NAV3, rs11105428, 1E-13, 0.8961031437145699),Core binding factor acute myeloid leukemia(NAV3, rs11105428, 3E-8, 0.8961031437145699),Core binding factor acute myeloid leukemia(NAV3, rs1352748, 1E-13, 0.899300795794483),Core binding factor acute myeloid leukemia(NAV3, rs1352748, 3E-8, 0.899300795794483),Core binding factor acute myeloid leukemia(NAV3, rs11105430, 1E-13, 0.7804506642171036),Core binding factor acute myeloid leukemia(NAV3, rs11105430, 3E-8, 0.7804506642171036),Core binding factor acute myeloid leukemia(NAV3, rs17184363, 1E-13, 0.7804506642171036),Core binding factor acute myeloid leukemia(NAV3, rs17184363, 3E-8, 0.7804506642171036),Core binding factor acute myeloid leukemia(NAV3, rs11105432, 1E-13, 0.899300795794483),Core binding factor acute myeloid leukemia(NAV3, rs11105432, 3E-8, 0.899300795794483),Myopia (pathological)(NAV3, rs17788937, 4E-15, 0.7856647015106615)	Acquired deformity of toe(5.88%, 1.34%, 4.6, [1.64;12.94], 0.007651),Benign neoplasm of transverse colon(7.84%, 2.95%, 2.8, [1.21;6.47], 0.020239),Congestive heart failure(0.98%, 6.03%, 0.15, [0.02;1.13], 0.033416),Enthesopathy of ankle AND/OR tarsus(5.88%, 2.14%, 2.85, [1.09;7.46], 0.038962),Hypokalemia(3.92%, 11.26%, 0.32, [0.12;0.9], 0.022995),Osteophyte of bone(5.88%, 1.34%, 4.6, [1.64;12.94], 0.007651),Polyneuropathy due to type 2 diabetes mellitus(7.84%, 2.82%, 2.94, [1.27;6.82], 0.016455),Vitreous opacities(7.84%, 3.35%, 2.45, [1.08;5.6], 0.048598)	NA	NA	NA
chr12:77571260	chr12-77571260-allele743124-316	INS	315	NA	0.0,0.001440922190201729,0.000992063492063492,0.0,0.002044989775051125	0.000224143	NAV3(1.0, 0.426)	NA	NA	NA	NA	NA	NA	NA	NA	No	NA	HPRC,HGSVC,1KG-ONT	No	NA	NA	NA	NA	NA	NA
chr12:77571722	chr12-77571722-allele743128-345	INS	344	NA	0.0015128593040847202,0.004322766570605188,0.0,0.015904572564612324,0.009202453987730062	0.00259302	NAV3(1.0, 0.426)	NA	NA	NA	NA	NA	NA	NA	NA	No	NA	HPRC,HGSVC,1KG-ONT	No	NA	NA	NA	NA	NA	NA
chr12:77571722	chr12-77571722-allele743127-326	INS	325	NA	0.0,0.001440922190201729,0.0,0.0019880715705765406,0.0010224948875255625	0.000224143	NAV3(1.0, 0.426)	NA	NA	NA	NA	NA	NA	NA	NA	No	NA	HPRC,HGSVC,1KG-ONT	No	NA	NA	NA	NA	NA	NA
chr12:77593780	chr12-77593780-allele743371-1	DEL	60	NA	0.0045385779122541605,0.0,0.0,0.0,0.0	0.00788469	NAV3(1.0, 0.426)	NA	NA	NA	NA	NA	NA	NA	NA	No	NA	HPRC,1KG-ONT	Yes	NA	NA	NA	NA	NA	NA
chr12:77690763	chr12-77690763-allele744238-93	INS	92	NA	0.0022692889561270802,0.0,0.000992063492063492,0.0,0.0	0.0019853	NAV3(1.0, 0.426)	NA	NA	NA	NA	NA	NA	NA	NA	No	NA	HPRC,HGSVC,1KG-ONT	Yes	NA	NA	NA	NA	NA	NA
chr12:77690763	chr12-77690763-allele744237-91	INS	90	NA	0.9954614220877458,0.9827089337175793,0.996031746031746,0.9840954274353877,0.9897750511247444	0.00194307	NAV3(1.0, 0.426)	NA	NA	NA	NA	NA	NA	NA	NA	No	NA	HPRC,HGSVC,1KG-ONT	Yes	NA	NA	NA	NA	NA	NA
chr12:77690763	chr12-77690763-allele744239-91	INS	90	NA	0.0,0.0,0.0,0.009940357852882704,0.005112474437627812	0.00218897	NAV3(1.0, 0.426)	NA	NA	NA	NA	NA	NA	NA	NA	No	NA	HPRC,HGSVC,1KG-ONT	Yes	NA	NA	NA	NA	NA	NA
chr12:77705237	chr12-77705237-allele744388-1	DEL	1721	NA	0.07261724659606657,0.007204610951008645,0.0,0.017892644135188866,0.005112474437627812	0.0826426	NAV3(1.0, 0.426)	NA	NA	NA	NA	NA	NA	NA	NA	No	NA	HPRC,HGSVC,1KG-ONT	Yes	NA	NA	NA	NA	NA	NA
chr12:77710369	chr12-77710369-allele744432-73	INS	72	NA	0.059757942511346446,0.001440922190201729,0.0,0.0,0.0	0.104842	NAV3(1.0, 0.426)	NA	NA	NA	NA	NA	NA	NA	NA	No	NA	HPRC,HGSVC,1KG-ONT	Yes	NA	NA	NA	NA	NA	NA
chr12:77755511	chr12-77755511-allele744820-66	INS	65	NA	0.0007564296520423601,0.001440922190201729,0.0,0.0,0.0	NA	NAV3(1.0, 0.426)	NA	NA	NA	NA	NA	NA	NA	NA	No	NA	HPRC,HGSVC,1KG-ONT	No	NA	NA	NA	NA	NA	NA
chr12:77755511	chr12-77755511-allele744800-61	INS	60	NA	0.0007564296520423601,0.0,0.0,0.0,0.0	0.000918741	NAV3(1.0, 0.426)	NA	NA	NA	NA	NA	NA	NA	NA	No	NA	HPRC,HGSVC,1KG-ONT	No	NA	NA	NA	NA	NA	NA
chr12:77755511	chr12-77755511-allele744798-56	INS	55	NA	0.0,0.0,0.00496031746031746,0.0019880715705765406,0.0	0.000778337	NAV3(1.0, 0.426)	NA	NA	NA	NA	NA	NA	NA	NA	No	NA	HPRC,HGSVC,1KG-ONT	No	NA	NA	NA	NA	NA	NA
chr12:77755580	chr12-77755580-allele744841-79	INS	78	NA	0.00832072617246596,0.0,0.0,0.0,0.0	0.0151436	NAV3(1.0, 0.426)	NA	NA	NA	NA	NA	NA	NA	NA	No	NA	HPRC,HGSVC,1KG-ONT	No	NA	NA	NA	NA	NA	NA
chr12:77755580	chr12-77755580-allele744840-87	INS	86	NA	0.0,0.002881844380403458,0.0,0.003976143141153081,0.0010224948875255625	0.000778337	NAV3(1.0, 0.426)	NA	NA	NA	NA	NA	NA	NA	NA	No	NA	HPRC,HGSVC	No	NA	NA	NA	NA	NA	NA
chr12:77755581	chr12-77755581-allele744876-83	INS	82	NA	0.0,0.0,0.003968253968253968,0.0,0.0	0.000224143	NAV3(1.0, 0.426)	NA	NA	NA	NA	NA	NA	NA	NA	No	NA	HPRC,HGSVC	No	NA	NA	NA	NA	NA	NA
chr12:77755581	chr12-77755581-allele744850-92	INS	91	NA	0.0,0.005763688760806916,0.0,0.0,0.0	0.000224143	NAV3(1.0, 0.426)	NA	NA	NA	NA	NA	NA	NA	NA	No	NA	HPRC,HGSVC	No	NA	NA	NA	NA	NA	NA
chr12:77755581	chr12-77755581-allele744849-77	INS	76	NA	0.0015128593040847202,0.0,0.0,0.0,0.0	0.00234988	NAV3(1.0, 0.426)	NA	NA	NA	NA	NA	NA	NA	NA	No	NA	HPRC,HGSVC,1KG-ONT	No	NA	NA	NA	NA	NA	NA
chr12:77755581	chr12-77755581-allele744846-68	INS	67	NA	0.0007564296520423601,0.0,0.0,0.0,0.0	0.000918741	NAV3(1.0, 0.426)	NA	NA	NA	NA	NA	NA	NA	NA	No	NA	HPRC,HGSVC,1KG-ONT	No	NA	NA	NA	NA	NA	NA
chr12:77755581	chr12-77755581-allele744847-56	INS	55	NA	0.006051437216338881,0.0,0.0,0.0,0.0	0.0108963	NAV3(1.0, 0.426)	NA	NA	NA	NA	NA	NA	NA	NA	No	NA	HPRC,HGSVC,1KG-ONT	No	NA	NA	NA	NA	NA	NA
chr12:77755581	chr12-77755581-allele744848-63	INS	62	NA	0.0,0.004322766570605188,0.00496031746031746,0.007952286282306162,0.0	0.00237831	NAV3(1.0, 0.426)	NA	NA	NA	NA	NA	NA	NA	NA	No	NA	HPRC,HGSVC,1KG-ONT	No	NA	NA	NA	NA	NA	NA
chr12:77755581	chr12-77755581-allele744842-53	INS	52	NA	0.007564296520423601,0.024495677233429394,0.0,0.004970178926441352,0.0010224948875255625	NA	NAV3(1.0, 0.426)	NA	NA	NA	NA	NA	NA	NA	NA	No	NA	HPRC,HGSVC,1KG-ONT	No	NA	NA	NA	NA	NA	NA
chr12:77755581	chr12-77755581-allele744844-73	INS	72	NA	0.0015128593040847202,0.0,0.0,0.0,0.0	0.00234988	NAV3(1.0, 0.426)	NA	NA	NA	NA	NA	NA	NA	NA	No	NA	HPRC,HGSVC,1KG-ONT	No	NA	NA	NA	NA	NA	NA
chr12:77755581	chr12-77755581-allele744843-73	INS	72	NA	0.0022692889561270802,0.0,0.0,0.0009940357852882703,0.0	0.0019853	NAV3(1.0, 0.426)	NA	NA	NA	NA	NA	NA	NA	NA	No	NA	HPRC,HGSVC,1KG-ONT	No	NA	NA	NA	NA	NA	NA
chr12:77755582	chr12-77755582-allele744880-84	INS	83	NA	0.0045385779122541605,0.001440922190201729,0.0,0.0,0.0	0.00598883	NAV3(1.0, 0.426)	NA	NA	NA	NA	NA	NA	NA	NA	No	NA	HPRC,HGSVC	No	NA	NA	NA	NA	NA	NA
chr12:77960963	chr12-77960963-allele745694-71	INS	70	NA	0.023449319213313162,0.0,0.0,0.0,0.0	0.0430278	NAV3(1.0, 0.426)	NA	NA	NA	NA	NA	NA	NA	NA	No	NA	HPRC,HGSVC,1KG-ONT	No	NA	NA	NA	NA	NA	NA
chr12:77961101	chr12-77961101-allele745701-106	INS	105	NA	0.0022692889561270802,0.001440922190201729,0.0,0.0,0.0	0.0019853	NAV3(1.0, 0.426)	NA	NA	NA	NA	NA	NA	NA	NA	No	NA	No	No	NA	NA	NA	NA	NA	NA
chr12:77982222	chr12-77982222-allele745944-1	DEL	177	NA	0.17549167927382753,0.39481268011527376,0.42857142857142855,0.47912524850894633,0.4539877300613497	0.139349	NAV3(1.0, 0.426)	NA	NA	NA	NA	NA	NA	NA	NA	No	NA	HPRC,HGSVC,1KG-ONT	Yes	NA	NA	NA	NA	NA	NA
chr12:77990098	chr12-77990098-allele746003-405	INS	404	NA	0.3925869894099849,0.11959654178674352,0.1884920634920635,0.073558648111332,0.07259713701431493	0.220865	NAV3(1.0, 0.426)	NA	NA	NA	NA	NA	NA	NA	NA	No	NA	HPRC,HGSVC,1KG-ONT	No	NA	NA	NA	NA	NA	NA
chr12:77990098	chr12-77990098-allele746004-398	INS	397	NA	0.0030257186081694403,0.002881844380403458,0.0,0.0019880715705765406,0.018404907975460124	0.000327005	NAV3(1.0, 0.426)	NA	NA	NA	NA	NA	NA	NA	NA	No	NA	HPRC,HGSVC,1KG-ONT	No	NA	NA	NA	NA	NA	NA
chr12:78003153	chr12-78003153-allele746099-334	INS	333	NA	0.12934947049924356,0.3530259365994236,0.30853174603174605,0.40357852882703776,0.4110429447852761	0.125372	NAV3(1.0, 0.426)	NA	NA	NA	NA	NA	NA	NA	enhancer	No	NA	HPRC,HGSVC,1KG-ONT	No	NA	NA	NA	NA	NA	NA
chr12:78003153	chr12-78003153-allele746105-335	INS	334	NA	0.007564296520423601,0.0446685878962536,0.026785714285714284,0.018886679920477135,0.00408997955010225	0.00528794	NAV3(1.0, 0.426)	NA	NA	NA	NA	NA	NA	NA	enhancer	No	NA	HPRC,HGSVC,1KG-ONT	No	NA	NA	NA	NA	NA	NA
chr12:78003153	chr12-78003153-allele746100-317	INS	316	NA	0.00529500756429652,0.0,0.0,0.0,0.0	0.00947665	NAV3(1.0, 0.426)	NA	NA	NA	NA	NA	NA	NA	enhancer	No	NA	HPRC,HGSVC,1KG-ONT	No	NA	NA	NA	NA	NA	NA
chr12:78003153	chr12-78003153-allele746106-336	INS	335	NA	0.0015128593040847202,0.0,0.005952380952380952,0.004970178926441352,0.0	NA	NAV3(1.0, 0.426)	NA	NA	NA	NA	NA	NA	NA	enhancer	No	NA	HPRC,HGSVC,1KG-ONT	No	NA	NA	NA	NA	NA	NA
chr12:78003153	chr12-78003153-allele746107-337	INS	336	NA	0.0007564296520423601,0.001440922190201729,0.0,0.0,0.00408997955010225	NA	NAV3(1.0, 0.426)	NA	NA	NA	NA	NA	NA	NA	enhancer	No	NA	HPRC,HGSVC,1KG-ONT	No	NA	NA	NA	NA	NA	NA
chr12:78003153	chr12-78003153-allele746104-334	INS	333	NA	0.0,0.001440922190201729,0.006944444444444444,0.007952286282306162,0.002044989775051125	0.00281286	NAV3(1.0, 0.426)	NA	NA	NA	NA	NA	NA	NA	enhancer	No	NA	HPRC,HGSVC,1KG-ONT	No	NA	NA	NA	NA	NA	NA
chr12:78003153	chr12-78003153-allele746111-333	INS	332	NA	0.0030257186081694403,0.0,0.00496031746031746,0.0,0.0	0.000263486	NAV3(1.0, 0.426)	NA	NA	NA	NA	NA	NA	NA	enhancer	No	NA	HPRC,HGSVC,1KG-ONT	No	NA	NA	NA	NA	NA	NA
chr12:78003153	chr12-78003153-allele746109-335	INS	334	NA	0.0007564296520423601,0.0,0.0,0.0,0.0	0.000918741	NAV3(1.0, 0.426)	NA	NA	NA	NA	NA	NA	NA	enhancer	No	NA	HPRC,HGSVC,1KG-ONT	No	NA	NA	NA	NA	NA	NA
chr12:78003153	chr12-78003153-allele746103-333	INS	332	NA	0.0022692889561270802,0.024495677233429394,0.003968253968253968,0.011928429423459244,0.0010224948875255625	0.00275543	NAV3(1.0, 0.426)	NA	NA	NA	NA	NA	NA	NA	enhancer	No	NA	HPRC,HGSVC,1KG-ONT	No	NA	NA	NA	NA	NA	NA
chr12:78003153	chr12-78003153-allele746102-335	INS	334	NA	0.009833585476550681,0.005763688760806916,0.000992063492063492,0.002982107355864811,0.002044989775051125	0.00501937	NAV3(1.0, 0.426)	NA	NA	NA	NA	NA	NA	NA	enhancer	No	NA	HPRC,HGSVC,1KG-ONT	No	NA	NA	NA	NA	NA	NA
chr12:78117300	chr12-78117300-allele746886-73	INS	72	NA	0.031013615733736764,0.001440922190201729,0.0,0.0,0.0	0.0544254	NAV3(1.0, 0.426)	NA	NA	NA	NA	NA	NA	NA	NA	No	NA	HPRC,HGSVC,1KG-ONT	No	NA	NA	NA	NA	NA	NA
chr12:78124818	chr12-78124818-allele746945-329	INS	328	NA	0.009833585476550681,0.0,0.0,0.0,0.0	0.0179657	NAV3(1.0, 0.426)	NA	NA	NA	NA	NA	NA	NA	NA	No	NA	HGSVC,1KG-ONT	Yes	NA	NA	NA	NA	NA	NA
chr12:78142671	chr12-78142671-allele747085-1	DEL	64	NA	0.018154311649016642,0.0,0.008928571428571428,0.0019880715705765406,0.0	0.0159165	NAV3(1.0, 0.426)	NA	NA	NA	NA	NA	NA	NA	NA	No	NA	HPRC,HGSVC,1KG-ONT	No	NA	NA	NA	NA	NA	NA
chr12:78142677	chr12-78142677-allele747087-1	DEL	60	NA	0.11497730711043873,0.1037463976945245,0.054563492063492064,0.08548707753479125,0.04805725971370143	0.0124741	NAV3(1.0, 0.426)	NA	NA	NA	NA	NA	NA	NA	NA	No	NA	HPRC,HGSVC,1KG-ONT	No	NA	NA	NA	NA	NA	NA
chr12:78142679	chr12-78142679-allele747088-1	DEL	56	NA	0.07791225416036308,0.005763688760806916,0.006944444444444444,0.0,0.003067484662576687	0.111681	NAV3(1.0, 0.426)	NA	NA	NA	NA	NA	NA	NA	NA	No	NA	HPRC,HGSVC,1KG-ONT	No	NA	NA	NA	NA	NA	NA
chr12:78142685	chr12-78142685-allele747091-1	DEL	52	NA	0.01361573373676248,0.04755043227665706,0.05654761904761905,0.08250497017892644,0.04294478527607362	0.0217291	NAV3(1.0, 0.426)	NA	NA	NA	NA	NA	NA	NA	NA	No	NA	HPRC,HGSVC,1KG-ONT	No	NA	NA	NA	NA	NA	NA
chr12:78152185	chr12-78152185-allele747236-331	INS	330	NA	0.0340393343419062,0.002881844380403458,0.0,0.0,0.0	0.0576931	NAV3(1.0, 0.426)	NA	NA	NA	NA	NA	NA	NA	NA	No	NA	HPRC,HGSVC,1KG-ONT	Yes	NA	NA	NA	NA	NA	NA
chr12:78154267	chr12-78154267-allele747250-59	INS	58	NA	0.015128593040847202,0.17435158501440923,0.23313492063492064,0.06560636182902585,0.06032719836400818	0.0701644	NAV3(1.0, 0.426)	NA	NA	NA	NA	NA	NA	NA	NA	No	NA	HPRC,HGSVC,1KG-ONT	Yes	NA	NA	NA	NA	NA	NA
chr12:78154279	chr12-78154279-allele747254-55	INS	54	NA	0.014372163388804841,0.12680115273775217,0.18154761904761904,0.05666003976143141,0.05828220858895705	0.0523909	NAV3(1.0, 0.426)	NA	NA	NA	NA	NA	NA	NA	NA	No	NA	HPRC,HGSVC,1KG-ONT	Yes	NA	NA	NA	NA	NA	NA
chr12:78154279	chr12-78154279-allele747253-60	INS	59	NA	0.0007564296520423601,0.0,0.015873015873015872,0.0268389662027833,0.014314928425357873	0.00887541	NAV3(1.0, 0.426)	NA	NA	NA	NA	NA	NA	NA	NA	No	NA	HPRC,HGSVC,1KG-ONT	Yes	NA	NA	NA	NA	NA	NA
chr12:78154279	chr12-78154279-allele747252-60	INS	59	NA	0.012102874432677761,0.01729106628242075,0.0,0.013916500994035786,0.0	0.000997958	NAV3(1.0, 0.426)	NA	NA	NA	NA	NA	NA	NA	NA	No	NA	HPRC,HGSVC,1KG-ONT	Yes	NA	NA	NA	NA	NA	NA
chr12:78154280	chr12-78154280-allele747259-60	INS	59	NA	0.01361573373676248,0.0,0.0,0.0,0.0	0.0249879	NAV3(1.0, 0.426)	NA	NA	NA	NA	NA	NA	NA	NA	No	NA	HPRC,HGSVC,1KG-ONT	Yes	NA	NA	NA	NA	NA	NA
chr12:78154303	chr12-78154303-allele747264-100	INS	99	NA	0.006051437216338881,0.03025936599423631,0.05555555555555555,0.018886679920477135,0.010224948875255624	0.0107667	NAV3(1.0, 0.426)	NA	NA	NA	NA	NA	NA	NA	NA	No	NA	No	Yes	NA	NA	NA	NA	NA	NA
chr12:78162891	chr12-78162891-allele747361-61	INS	60	NA	0.0022692889561270802,0.0,0.0,0.0019880715705765406,0.0010224948875255625	0.000371588	NAV3(1.0, 0.426)	NA	NA	NA	NA	NA	NA	NA	NA	No	NA	HGSVC	Yes	NA	NA	NA	NA	NA	NA
chr12:78173124	chr12-78173124-allele747449-354	INS	353	NA	0.0022692889561270802,0.0,0.0,0.0,0.0	0.00377908	NAV3(1.0, 0.426)	NA	NA	NA	NA	NA	NA	NA	NA	No	NA	No	Yes	NA	NA	NA	NA	NA	NA
chr12:78280717	chr12-78280717-allele748192-1	DEL	104	NA	0.705748865355522,0.21181556195965417,0.2698412698412698,0.18886679920477137,0.21370143149284254	0.391225	NA	NA	NA	NA	NA	NA	NA	NA	NA	No	NA	HPRC,HGSVC,1KG-ONT	Yes	NA	NA	NA	NA	NA	NA
chr12:78294073	chr12-78294073-allele748342-89	INS	88	NA	0.0,0.001440922190201729,0.000992063492063492,0.0019880715705765406,0.002044989775051125	0.000593574	NA	NA	NA	NA	NA	NA	NA	NA	NA	No	NA	HPRC,HGSVC	Yes	NA	NA	NA	NA	NA	NA
chr12:78294073	chr12-78294073-allele748347-199	INS	198	NA	0.0,0.002881844380403458,0.0,0.004970178926441352,0.0010224948875255625	0.000963133	NA	NA	NA	NA	NA	NA	NA	NA	NA	No	NA	HPRC,HGSVC,1KG-ONT	No	NA	NA	NA	NA	NA	NA
chr12:78294073	chr12-78294073-allele748341-67	INS	66	NA	0.0007564296520423601,0.0,0.0,0.0,0.0	0.000918741	NA	NA	NA	NA	NA	NA	NA	NA	NA	No	NA	HPRC,HGSVC	Yes	NA	NA	NA	NA	NA	NA
chr12:78294073	chr12-78294073-allele748340-83	INS	82	NA	0.0037821482602118004,0.0,0.0,0.0,0.0	0.00663171	NA	NA	NA	NA	NA	NA	NA	NA	NA	No	NA	HPRC,HGSVC	Yes	NA	NA	NA	NA	NA	NA
chr12:78294088	chr12-78294088-allele748356-81	INS	80	NA	0.0030257186081694403,0.0,0.0,0.0,0.0	0.00520636	NA	NA	NA	NA	NA	NA	NA	NA	NA	No	NA	HPRC,HGSVC	Yes	NA	NA	NA	NA	NA	NA
chr12:78294093	chr12-78294093-allele748360-1	DEL	84	NA	0.04387291981845688,0.004322766570605188,0.0,0.0,0.0	0.0730683	NA	NA	NA	NA	NA	NA	NA	NA	NA	No	NA	HPRC,HGSVC,1KG-ONT	No	NA	NA	NA	NA	NA	NA
chr12:78294119	chr12-78294119-allele748378-63	INS	62	NA	0.0,0.0,0.003968253968253968,0.0,0.0	0.000224143	NA	NA	NA	NA	NA	NA	NA	NA	NA	No	NA	HPRC,HGSVC	Yes	NA	NA	NA	NA	NA	NA
chr12:78294127	chr12-78294127-allele748387-81	INS	80	NA	0.0045385779122541605,0.0,0.001984126984126984,0.0,0.0010224948875255625	0.00334747	NA	NA	NA	NA	NA	NA	NA	NA	NA	No	NA	HPRC,HGSVC	Yes	NA	NA	NA	NA	NA	NA
chr12:78294134	chr12-78294134-allele748394-57	INS	56	NA	0.019667170953101363,0.05763688760806916,0.11904761904761904,0.018886679920477135,0.028629856850715747	0.0143402	NA	NA	NA	NA	NA	NA	NA	NA	NA	No	NA	HPRC,HGSVC	Yes	NA	NA	NA	NA	NA	NA
chr12:78294137	chr12-78294137-allele748400-85	INS	84	NA	0.0,0.020172910662824207,0.013888888888888888,0.0,0.0010224948875255625	0.00485128	NA	NA	NA	NA	NA	NA	NA	NA	NA	No	NA	HPRC,HGSVC	Yes	NA	NA	NA	NA	NA	NA
chr12:78294137	chr12-78294137-allele748401-169	INS	168	NA	0.0,0.0,0.001984126984126984,0.0,0.0	NA	NA	NA	NA	NA	NA	NA	NA	NA	NA	No	NA	HPRC,HGSVC,1KG-ONT	No	NA	NA	NA	NA	NA	NA
chr12:78294137	chr12-78294137-allele748396-1	DEL	104	NA	0.0030257186081694403,0.0,0.0,0.0,0.0	0.00520636	NA	NA	NA	NA	NA	NA	NA	NA	NA	No	NA	HPRC,HGSVC,1KG-ONT	No	NA	NA	NA	NA	NA	NA
chr12:78294143	chr12-78294143-allele748405-57	INS	56	NA	0.0007564296520423601,0.0,0.0,0.0,0.0	0.000918741	NA	NA	NA	NA	NA	NA	NA	NA	NA	No	NA	HPRC,HGSVC	Yes	NA	NA	NA	NA	NA	NA
chr12:78294150	chr12-78294150-allele748411-85	INS	84	NA	0.00832072617246596,0.069164265129683,0.03670634920634921,0.041749502982107355,0.06339468302658487	0.0232124	NA	NA	NA	NA	NA	NA	NA	NA	NA	No	NA	HPRC,HGSVC	Yes	NA	NA	NA	NA	NA	NA
chr12:78294150	chr12-78294150-allele748424-113	INS	112	NA	0.0030257186081694403,0.0,0.0,0.0,0.0	0.00520636	NA	NA	NA	NA	NA	NA	NA	NA	NA	No	NA	HPRC,HGSVC,1KG-ONT	Yes	NA	NA	NA	NA	NA	NA
chr12:78294150	chr12-78294150-allele748418-253	INS	252	NA	0.0,0.0,0.0,0.0009940357852882703,0.0	NA	NA	NA	NA	NA	NA	NA	NA	NA	NA	No	NA	HPRC,HGSVC,1KG-ONT	No	NA	NA	NA	NA	NA	NA
chr12:78294150	chr12-78294150-allele748423-169	INS	168	NA	0.0007564296520423601,0.0,0.0,0.0,0.0	0.000918741	NA	NA	NA	NA	NA	NA	NA	NA	NA	No	NA	HPRC,HGSVC,1KG-ONT	No	NA	NA	NA	NA	NA	NA
chr12:78294150	chr12-78294150-allele748415-197	INS	196	NA	0.0037821482602118004,0.008645533141210375,0.0,0.013916500994035786,0.0081799591002045	0.000600436	NA	NA	NA	NA	NA	NA	NA	NA	NA	No	NA	HPRC,HGSVC,1KG-ONT	No	NA	NA	NA	NA	NA	NA
chr12:78294150	chr12-78294150-allele748421-141	INS	140	NA	0.030257186081694403,0.004322766570605188,0.002976190476190476,0.0,0.0	0.0433069	NA	NA	NA	NA	NA	NA	NA	NA	NA	No	NA	HPRC,HGSVC,1KG-ONT	No	NA	NA	NA	NA	NA	NA
chr12:78294150	chr12-78294150-allele748433-169	INS	168	NA	0.0,0.0,0.0,0.0009940357852882703,0.0010224948875255625	NA	NA	NA	NA	NA	NA	NA	NA	NA	NA	No	NA	HPRC,HGSVC,1KG-ONT	No	NA	NA	NA	NA	NA	NA
chr12:78294150	chr12-78294150-allele748427-253	INS	252	NA	0.0007564296520423601,0.001440922190201729,0.0,0.006958250497017893,0.00408997955010225	0.000693256	NA	NA	NA	NA	NA	NA	NA	NA	NA	No	NA	HPRC,HGSVC,1KG-ONT	No	NA	NA	NA	NA	NA	NA
chr12:78294150	chr12-78294150-allele748417-281	INS	280	NA	0.0,0.001440922190201729,0.0,0.0,0.0	NA	NA	NA	NA	NA	NA	NA	NA	NA	NA	No	NA	HPRC,HGSVC,1KG-ONT	No	NA	NA	NA	NA	NA	NA
chr12:78294150	chr12-78294150-allele748416-225	INS	224	NA	0.0045385779122541605,0.012968299711815562,0.0,0.03777335984095427,0.02965235173824131	0.00743805	NA	NA	NA	NA	NA	NA	NA	NA	NA	No	NA	HPRC,HGSVC,1KG-ONT	No	NA	NA	NA	NA	NA	NA
chr12:78294150	chr12-78294150-allele748429-169	INS	168	NA	0.0,0.0,0.0,0.002982107355864811,0.003067484662576687	0.000593574	NA	NA	NA	NA	NA	NA	NA	NA	NA	No	NA	HPRC,HGSVC,1KG-ONT	No	NA	NA	NA	NA	NA	NA
chr12:78294150	chr12-78294150-allele748419-1	DEL	56	NA	0.009833585476550681,0.0,0.000992063492063492,0.0019880715705765406,0.006134969325153374	0.0056691	NA	NA	NA	NA	NA	NA	NA	NA	NA	No	NA	HPRC,HGSVC	No	NA	NA	NA	NA	NA	NA
chr12:78294150	chr12-78294150-allele748414-169	INS	168	NA	0.007564296520423601,0.010086455331412104,0.001984126984126984,0.018886679920477135,0.014314928425357873	0.000205179	NA	NA	NA	NA	NA	NA	NA	NA	NA	No	NA	HPRC,HGSVC,1KG-ONT	No	NA	NA	NA	NA	NA	NA
chr12:78294150	chr12-78294150-allele748413-141	INS	140	NA	0.012859304084720122,0.008645533141210375,0.001984126984126984,0.019880715705765408,0.005112474437627812	0.000242326	NA	NA	NA	NA	NA	NA	NA	NA	NA	No	NA	HPRC,HGSVC,1KG-ONT	No	NA	NA	NA	NA	NA	NA
chr12:78294150	chr12-78294150-allele748410-57	INS	56	NA	0.0015128593040847202,0.01729106628242075,0.000992063492063492,0.019880715705765408,0.009202453987730062	0.00508189	NA	NA	NA	NA	NA	NA	NA	NA	NA	No	NA	HPRC,HGSVC	Yes	NA	NA	NA	NA	NA	NA
chr12:78294150	chr12-78294150-allele748412-113	INS	112	NA	0.04236006051437216,0.05187319884726225,0.001984126984126984,0.08449304174950298,0.010224948875255624	2.04126e-05	NA	NA	NA	NA	NA	NA	NA	NA	NA	No	NA	HPRC,HGSVC,1KG-ONT	Yes	NA	NA	NA	NA	NA	NA
chr12:78294150	chr12-78294150-allele748425-169	INS	168	NA	0.0,0.002881844380403458,0.0,0.006958250497017893,0.0010224948875255625	0.00133282	NA	NA	NA	NA	NA	NA	NA	NA	NA	No	NA	HPRC,HGSVC,1KG-ONT	No	NA	NA	NA	NA	NA	NA
chr12:78294156	chr12-78294156-allele748446-135	INS	134	NA	0.0037821482602118004,0.0,0.0,0.0,0.0	0.00663171	NA	NA	NA	NA	NA	NA	NA	NA	NA	No	NA	HPRC,HGSVC,1KG-ONT	Yes	NA	NA	NA	NA	NA	NA
chr12:78294184	chr12-78294184-allele748469-63	INS	62	NA	0.0037821482602118004,0.0,0.011904761904761904,0.0,0.003067484662576687	NA	NA	NA	NA	NA	NA	NA	NA	NA	NA	No	NA	HPRC,HGSVC	No	NA	NA	NA	NA	NA	NA
chr12:78294184	chr12-78294184-allele748472-91	INS	90	NA	0.0,0.001440922190201729,0.0,0.0,0.0	NA	NA	NA	NA	NA	NA	NA	NA	NA	NA	No	NA	HPRC,HGSVC	Yes	NA	NA	NA	NA	NA	NA
chr12:78294192	chr12-78294192-allele748478-1	DEL	116	NA	0.0037821482602118004,0.0,0.010912698412698412,0.0,0.002044989775051125	NA	NA	NA	NA	NA	NA	NA	NA	NA	NA	No	NA	HPRC,HGSVC,1KG-ONT	No	NA	NA	NA	NA	NA	NA
chr12:78294220	chr12-78294220-allele748489-1	DEL	88	NA	0.0015128593040847202,0.0,0.000992063492063492,0.0,0.002044989775051125	NA	NA	NA	NA	NA	NA	NA	NA	NA	NA	No	NA	HPRC,HGSVC,1KG-ONT	No	NA	NA	NA	NA	NA	NA
chr12:78294268	chr12-78294268-allele748500-113	INS	112	NA	0.01739788199697428,0.004322766570605188,0.0,0.0,0.0	0.025709	NA	NA	NA	NA	NA	NA	NA	NA	NA	No	NA	HPRC,HGSVC,1KG-ONT	No	NA	NA	NA	NA	NA	NA
chr12:78294268	chr12-78294268-allele748502-115	INS	114	NA	0.0,0.004322766570605188,0.010912698412698412,0.0,0.0010224948875255625	0.00218897	NA	NA	NA	NA	NA	NA	NA	NA	NA	No	NA	HPRC,HGSVC,1KG-ONT	No	NA	NA	NA	NA	NA	NA
chr12:78294298	chr12-78294298-allele748513-111	INS	110	NA	0.0007564296520423601,0.0,0.0,0.0,0.0	0.000918741	NA	NA	NA	NA	NA	NA	NA	NA	NA	No	NA	HPRC,HGSVC,1KG-ONT	No	NA	NA	NA	NA	NA	NA
chr12:78294305	chr12-78294305-allele748514-178	INS	177	NA	0.0007564296520423601,0.0,0.0,0.0,0.0	0.000918741	NA	NA	NA	NA	NA	NA	NA	NA	NA	No	NA	HPRC,HGSVC,1KG-ONT	No	NA	NA	NA	NA	NA	NA
chr12:78314101	chr12-78314101-allele748643-179	INS	178	NA	0.0007564296520423601,0.0,0.0,0.0,0.0	0.000918741	NA	NA	NA	NA	NA	NA	NA	NA	NA	No	NA	No	Yes	NA	NA	NA	NA	NA	NA
chr12:78471695	chr12-78471695-allele749274-59	INS	58	NA	0.025718608169440244,0.004322766570605188,0.0,0.0,0.0	0.0407183	NA	NA	NA	NA	NA	NA	NA	NA	NA	No	NA	1KG-ONT	No	NA	NA	NA	NA	NA	NA
chr12:78471695	chr12-78471695-allele749275-1	DEL	58	NA	0.0113464447806354,0.0,0.0,0.0,0.0	0.0207802	NA	NA	NA	NA	NA	NA	NA	NA	NA	No	NA	HPRC,HGSVC,1KG-ONT	Yes	NA	NA	NA	NA	NA	NA
chr12:78475528	chr12-78475528-allele749328-1	DEL	71	NA	0.01059001512859304,0.004322766570605188,0.0,0.0,0.0	0.0135033	NA	NA	NA	NA	NA	NA	NA	NA	NA	No	NA	HPRC,HGSVC,1KG-ONT	Yes	NA	NA	NA	NA	NA	NA
chr12:78517493	chr12-78517493-allele749804-309	INS	308	NA	0.0007564296520423601,0.007204610951008645,0.0,0.010934393638170975,0.0	0.00138557	NA	NA	NA	NA	NA	NA	NA	NA	NA	No	NA	No	Yes	NA	NA	NA	NA	NA	NA
chr12:78545346	chr12-78545346-allele750021-760	INS	759	NA	0.036308623298033284,0.004322766570605188,0.0,0.0,0.0	0.0596952	NA	NA	NA	NA	NA	NA	NA	NA	NA	No	NA	HPRC,HGSVC	Yes	NA	NA	NA	NA	NA	NA
chr12:78563238	chr12-78563238-allele750131-2300	INS	2299	NA	0.0037821482602118004,0.0,0.0,0.0,0.0	0.00663171	NA	NA	NA	NA	NA	NA	NA	NA	NA	No	NA	No	Yes	NA	NA	NA	NA	NA	NA
chr12:78588775	chr12-78588775-allele750354-103	INS	102	NA	0.024205748865355523,0.001440922190201729,0.0,0.0,0.0	0.0421097	NA	NA	NA	NA	NA	NA	NA	NA	NA	No	NA	HPRC,HGSVC,1KG-ONT	No	NA	NA	NA	NA	NA	NA
chr12:78588775	chr12-78588775-allele750356-137	INS	136	NA	0.0,0.001440922190201729,0.00496031746031746,0.0019880715705765406,0.0	0.000963133	NA	NA	NA	NA	NA	NA	NA	NA	NA	No	NA	HPRC,HGSVC,1KG-ONT	No	NA	NA	NA	NA	NA	NA
chr12:78588775	chr12-78588775-allele750352-103	INS	102	NA	0.15204236006051436,0.20028818443804033,0.018849206349206348,0.20874751491053678,0.18200408997955012	NA	NA	NA	NA	NA	NA	NA	NA	NA	NA	No	NA	HPRC,HGSVC,1KG-ONT	No	NA	NA	NA	NA	NA	NA
chr12:78588775	chr12-78588775-allele750358-71	INS	70	NA	0.0007564296520423601,0.0,0.0,0.007952286282306162,0.0	NA	NA	NA	NA	NA	NA	NA	NA	NA	NA	No	NA	HPRC,HGSVC	No	NA	NA	NA	NA	NA	NA
chr12:78588775	chr12-78588775-allele750353-137	INS	136	NA	0.0,0.0,0.0,0.0009940357852882703,0.02044989775051125	0.00327033	NA	NA	NA	NA	NA	NA	NA	NA	NA	No	NA	HPRC,HGSVC,1KG-ONT	No	NA	NA	NA	NA	NA	NA
chr12:78588775	chr12-78588775-allele750357-103	INS	102	NA	0.0,0.0,0.0,0.0009940357852882703,0.0	NA	NA	NA	NA	NA	NA	NA	NA	NA	NA	No	NA	HPRC,HGSVC,1KG-ONT	No	NA	NA	NA	NA	NA	NA
chr12:78588775	chr12-78588775-allele750351-69	INS	68	NA	0.015128593040847202,0.001440922190201729,0.0,0.0,0.0	0.0255203	NA	NA	NA	NA	NA	NA	NA	NA	NA	No	NA	HPRC,HGSVC	No	NA	NA	NA	NA	NA	NA
chr12:78588790	chr12-78588790-allele750366-69	INS	68	NA	0.00680786686838124,0.002881844380403458,0.0,0.003976143141153081,0.002044989775051125	0.00266242	NA	NA	NA	NA	NA	NA	NA	NA	NA	No	NA	HPRC,HGSVC	No	NA	NA	NA	NA	NA	NA
chr12:78588790	chr12-78588790-allele750363-103	INS	102	NA	0.06505295007564296,0.08069164265129683,0.001984126984126984,0.06461232604373758,0.08895705521472393	4.25454e-05	NA	NA	NA	NA	NA	NA	NA	NA	NA	No	NA	HPRC,HGSVC,1KG-ONT	No	NA	NA	NA	NA	NA	NA
chr12:78588790	chr12-78588790-allele750368-137	INS	136	NA	0.0007564296520423601,0.0,0.0,0.0019880715705765406,0.009202453987730062	0.00026765	NA	NA	NA	NA	NA	NA	NA	NA	NA	No	NA	HPRC,HGSVC,1KG-ONT	No	NA	NA	NA	NA	NA	NA
chr12:78588790	chr12-78588790-allele750365-103	INS	102	NA	0.0045385779122541605,0.002881844380403458,0.0,0.0,0.014314928425357873	NA	NA	NA	NA	NA	NA	NA	NA	NA	NA	No	NA	HPRC,HGSVC,1KG-ONT	No	NA	NA	NA	NA	NA	NA
chr12:78588807	chr12-78588807-allele750370-101	INS	100	NA	0.0,0.0,0.006944444444444444,0.0,0.0	0.000631316	NA	NA	NA	NA	NA	NA	NA	NA	NA	No	NA	HPRC,HGSVC,1KG-ONT	No	NA	NA	NA	NA	NA	NA
chr12:78588809	chr12-78588809-allele750371-105	INS	104	NA	0.0007564296520423601,0.012968299711815562,0.015873015873015872,0.010934393638170975,0.0	0.00495473	NA	NA	NA	NA	NA	NA	NA	NA	NA	No	NA	HPRC,HGSVC,1KG-ONT	No	NA	NA	NA	NA	NA	NA
chr12:78588817	chr12-78588817-allele750372-1	DEL	50	NA	0.0,0.007204610951008645,0.0,0.0,0.0	0.000408842	NA	NA	NA	NA	NA	NA	NA	NA	NA	No	NA	HGSVC	No	NA	NA	NA	NA	NA	NA
chr12:78605708	chr12-78605708-allele750578-309	INS	308	NA	0.0015128593040847202,0.02881844380403458,0.0,0.02485089463220676,0.006134969325153374	0.00667766	NA	NA	NA	NA	NA	NA	NA	NA	NA	No	NA	HPRC,HGSVC,1KG-ONT	Yes	NA	NA	NA	NA	NA	NA
chr12:78605708	chr12-78605708-allele750581-314	INS	313	NA	0.0037821482602118004,0.0,0.0,0.0,0.0	0.00663171	NA	NA	NA	NA	NA	NA	NA	NA	NA	No	NA	HPRC,HGSVC,1KG-ONT	Yes	NA	NA	NA	NA	NA	NA
chr12:78605708	chr12-78605708-allele750584-310	INS	309	NA	0.0,0.005763688760806916,0.0,0.0,0.0	0.000224143	NA	NA	NA	NA	NA	NA	NA	NA	NA	No	NA	HPRC,HGSVC,1KG-ONT	Yes	NA	NA	NA	NA	NA	NA
chr12:78605708	chr12-78605708-allele750583-312	INS	311	NA	0.0022692889561270802,0.0,0.000992063492063492,0.0019880715705765406,0.0	0.000371588	NA	NA	NA	NA	NA	NA	NA	NA	NA	No	NA	HPRC,HGSVC,1KG-ONT	Yes	NA	NA	NA	NA	NA	NA
chr12:78605708	chr12-78605708-allele750580-310	INS	309	NA	0.015128593040847202,0.001440922190201729,0.0,0.0,0.002044989775051125	0.0216148	NA	NA	NA	NA	NA	NA	NA	NA	NA	No	NA	HPRC,HGSVC,1KG-ONT	Yes	NA	NA	NA	NA	NA	NA
chr12:78605708	chr12-78605708-allele750576-311	INS	310	NA	0.01361573373676248,0.04178674351585014,0.020833333333333332,0.05069582504970179,0.05725971370143149	0.0118343	NA	NA	NA	NA	NA	NA	NA	NA	NA	No	NA	HPRC,HGSVC,1KG-ONT	Yes	NA	NA	NA	NA	NA	NA
chr12:78605708	chr12-78605708-allele750575-310	INS	309	NA	0.13842662632375188,0.38472622478386165,0.16865079365079366,0.3190854870775348,0.2883435582822086	0.053617	NA	NA	NA	NA	NA	NA	NA	NA	NA	No	NA	HPRC,HGSVC,1KG-ONT	Yes	NA	NA	NA	NA	NA	NA
chr12:78605708	chr12-78605708-allele750577-312	INS	311	NA	0.014372163388804841,0.004322766570605188,0.034722222222222224,0.020874751491053677,0.009202453987730062	NA	NA	NA	NA	NA	NA	NA	NA	NA	NA	No	NA	HPRC,HGSVC,1KG-ONT	Yes	NA	NA	NA	NA	NA	NA
chr12:78605708	chr12-78605708-allele750579-313	INS	312	NA	0.0037821482602118004,0.021613832853025938,0.06349206349206349,0.0636182902584493,0.028629856850715747	0.0258128	NA	NA	NA	NA	NA	NA	NA	NA	NA	No	NA	HPRC,HGSVC,1KG-ONT	Yes	NA	NA	NA	NA	NA	NA
chr12:78609976	chr12-78609976-allele750678-5930	INS	5929	NA	0.43872919818456885,0.27521613832853026,0.2509920634920635,0.2286282306163022,0.3220858895705521	0.064264	NA	NA	NA	NA	NA	NA	NA	NA	NA	No	NA	1KG-ONT	No	NA	NA	NA	NA	NA	NA
chr12:78625995	chr12-78625995-allele750858-275	INS	274	NA	0.029500756429652043,0.0,0.0,0.0009940357852882703,0.0	0.0516264	NA	NA	NA	NA	NA	NA	NA	NA	NA	No	NA	HPRC,HGSVC,1KG-ONT	Yes	NA	NA	NA	NA	NA	NA
chr12:78625996	chr12-78625996-allele750859-432	INS	431	NA	0.019667170953101363,0.002881844380403458,0.001984126984126984,0.0,0.0	0.028001	NA	NA	NA	NA	NA	NA	NA	NA	NA	No	NA	HGSVC	Yes	NA	NA	NA	NA	NA	NA
chr12:78625997	chr12-78625997-allele750862-89	INS	88	NA	0.009833585476550681,0.004322766570605188,0.02976190476190476,0.006958250497017893,0.015337423312883436	0.000306017	NA	NA	NA	NA	NA	NA	NA	NA	NA	No	NA	HPRC,HGSVC	Yes	NA	NA	NA	NA	NA	NA
chr12:78625997	chr12-78625997-allele750867-124	INS	123	NA	0.0,0.002881844380403458,0.01488095238095238,0.0,0.0	0.00256718	NA	NA	NA	NA	NA	NA	NA	NA	NA	No	NA	HPRC,HGSVC,1KG-ONT	Yes	NA	NA	NA	NA	NA	NA
chr12:78625997	chr12-78625997-allele750879-128	INS	127	NA	0.0,0.0,0.001984126984126984,0.0,0.0	NA	NA	NA	NA	NA	NA	NA	NA	NA	NA	No	NA	HPRC,HGSVC,1KG-ONT	Yes	NA	NA	NA	NA	NA	NA
chr12:78625997	chr12-78625997-allele750866-142	INS	141	NA	0.009833585476550681,0.001440922190201729,0.000992063492063492,0.002982107355864811,0.014314928425357873	0.00114807	NA	NA	NA	NA	NA	NA	NA	NA	NA	No	NA	HPRC,HGSVC,1KG-ONT	Yes	NA	NA	NA	NA	NA	NA
chr12:78625997	chr12-78625997-allele750865-98	INS	97	NA	0.0045385779122541605,0.001440922190201729,0.0,0.0,0.0	0.00598883	NA	NA	NA	NA	NA	NA	NA	NA	NA	No	NA	HPRC,HGSVC	Yes	NA	NA	NA	NA	NA	NA
chr12:78625997	chr12-78625997-allele750871-162	INS	161	NA	0.007564296520423601,0.0,0.0,0.0,0.0	0.0136279	NA	NA	NA	NA	NA	NA	NA	NA	NA	No	NA	HPRC,HGSVC,1KG-ONT	Yes	NA	NA	NA	NA	NA	NA
chr12:78625997	chr12-78625997-allele750872-198	INS	197	NA	0.00529500756429652,0.0,0.0,0.0,0.0	0.0093307	NA	NA	NA	NA	NA	NA	NA	NA	NA	No	NA	HPRC,HGSVC,1KG-ONT	Yes	NA	NA	NA	NA	NA	NA
chr12:78625997	chr12-78625997-allele750864-126	INS	125	NA	0.037821482602118005,0.001440922190201729,0.0,0.003976143141153081,0.03169734151329243	0.0224191	NA	NA	NA	NA	NA	NA	NA	NA	NA	No	NA	HPRC,HGSVC,1KG-ONT	Yes	NA	NA	NA	NA	NA	NA
chr12:78625997	chr12-78625997-allele750880-162	INS	161	NA	0.0030257186081694403,0.0,0.0,0.0,0.0	0.00520636	NA	NA	NA	NA	NA	NA	NA	NA	NA	No	NA	HPRC,HGSVC,1KG-ONT	Yes	NA	NA	NA	NA	NA	NA
chr12:78625997	chr12-78625997-allele750868-128	INS	127	NA	0.0007564296520423601,0.0,0.0,0.0,0.0	0.000918741	NA	NA	NA	NA	NA	NA	NA	NA	NA	No	NA	HPRC,HGSVC,1KG-ONT	Yes	NA	NA	NA	NA	NA	NA
chr12:78625997	chr12-78625997-allele750869-125	INS	124	NA	0.0022692889561270802,0.0,0.0,0.0,0.0	0.00377908	NA	NA	NA	NA	NA	NA	NA	NA	NA	No	NA	HPRC,HGSVC,1KG-ONT	Yes	NA	NA	NA	NA	NA	NA
chr12:78625997	chr12-78625997-allele750870-153	INS	152	NA	0.0,0.0,0.0,0.0,0.0081799591002045	0.000963133	NA	NA	NA	NA	NA	NA	NA	NA	NA	No	NA	HPRC,HGSVC,1KG-ONT	Yes	NA	NA	NA	NA	NA	NA
chr12:78625997	chr12-78625997-allele750877-151	INS	150	NA	0.0,0.0,0.0,0.0,0.002044989775051125	NA	NA	NA	NA	NA	NA	NA	NA	NA	NA	No	NA	HPRC,HGSVC,1KG-ONT	Yes	NA	NA	NA	NA	NA	NA
chr12:78625997	chr12-78625997-allele750863-126	INS	125	NA	0.03177004538577912,0.05763688760806916,0.027777777777777776,0.07554671968190854,0.034764826175869123	0.00269132	NA	NA	NA	NA	NA	NA	NA	NA	NA	No	NA	HPRC,HGSVC,1KG-ONT	Yes	NA	NA	NA	NA	NA	NA
chr12:78625997	chr12-78625997-allele750861-52	INS	51	NA	0.0,0.0,0.012896825396825396,0.032803180914512925,0.0010224948875255625	0.00808565	NA	NA	NA	NA	NA	NA	NA	NA	NA	No	NA	HPRC,HGSVC,1KG-ONT	Yes	NA	NA	NA	NA	NA	NA
chr12:78625997	chr12-78625997-allele750881-151	INS	150	NA	0.0,0.0,0.00496031746031746,0.0,0.0	0.000203029	NA	NA	NA	NA	NA	NA	NA	NA	NA	No	NA	HPRC,HGSVC,1KG-ONT	Yes	NA	NA	NA	NA	NA	NA
chr12:78625997	chr12-78625997-allele750878-273	INS	272	NA	0.0015128593040847202,0.0,0.0,0.0,0.005112474437627812	NA	NA	NA	NA	NA	NA	NA	NA	NA	NA	No	NA	HPRC,HGSVC,1KG-ONT	Yes	NA	NA	NA	NA	NA	NA
chr12:78625998	chr12-78625998-allele750885-340	INS	339	NA	0.04462934947049924,0.010086455331412104,0.002976190476190476,0.002982107355864811,0.006134969325153374	0.0487795	NA	NA	NA	NA	NA	NA	NA	NA	NA	No	NA	HPRC,HGSVC,1KG-ONT	Yes	NA	NA	NA	NA	NA	NA
chr12:78625998	chr12-78625998-allele750886-231	INS	230	NA	0.0030257186081694403,0.09654178674351585,0.057539682539682536,0.040755467196819085,0.053169734151329244	0.0357768	NA	NA	NA	NA	NA	NA	NA	NA	NA	No	NA	HPRC,HGSVC,1KG-ONT	Yes	NA	NA	NA	NA	NA	NA
chr12:78625999	chr12-78625999-allele750888-170	INS	169	NA	0.007564296520423601,0.008645533141210375,0.0,0.0,0.0	0.00494209	NA	NA	NA	NA	NA	NA	NA	NA	NA	No	NA	HPRC,HGSVC,1KG-ONT	Yes	NA	NA	NA	NA	NA	NA
chr12:78626001	chr12-78626001-allele750897-143	INS	142	NA	0.015128593040847202,0.025936599423631124,0.005952380952380952,0.039761431411530816,0.003067484662576687	NA	NA	NA	NA	NA	NA	NA	NA	NA	NA	No	NA	HPRC,HGSVC,1KG-ONT	Yes	NA	NA	NA	NA	NA	NA
chr12:78626001	chr12-78626001-allele750892-147	INS	146	NA	0.049167927382753406,0.01729106628242075,0.06448412698412699,0.032803180914512925,0.06952965235173825	NA	NA	NA	NA	NA	NA	NA	NA	NA	NA	No	NA	HPRC,HGSVC,1KG-ONT	Yes	NA	NA	NA	NA	NA	NA
chr12:78626001	chr12-78626001-allele750896-145	INS	144	NA	0.02193645990922844,0.001440922190201729,0.011904761904761904,0.003976143141153081,0.019427402862985686	0.00516148	NA	NA	NA	NA	NA	NA	NA	NA	NA	No	NA	HPRC,HGSVC,1KG-ONT	Yes	NA	NA	NA	NA	NA	NA
chr12:78626001	chr12-78626001-allele750890-136	INS	135	NA	0.0030257186081694403,0.0,0.008928571428571428,0.017892644135188866,0.009202453987730062	0.00225118	NA	NA	NA	NA	NA	NA	NA	NA	NA	No	NA	HPRC,HGSVC,1KG-ONT	Yes	NA	NA	NA	NA	NA	NA
chr12:78626001	chr12-78626001-allele750899-144	INS	143	NA	0.0007564296520423601,0.0,0.0,0.004970178926441352,0.0	NA	NA	NA	NA	NA	NA	NA	NA	NA	NA	No	NA	HPRC,HGSVC,1KG-ONT	Yes	NA	NA	NA	NA	NA	NA
chr12:78626001	chr12-78626001-allele750894-143	INS	142	NA	0.03252647503782148,0.001440922190201729,0.0,0.0,0.002044989775051125	0.052851	NA	NA	NA	NA	NA	NA	NA	NA	NA	No	NA	HPRC,HGSVC,1KG-ONT	Yes	NA	NA	NA	NA	NA	NA
chr12:78626001	chr12-78626001-allele750889-177	INS	176	NA	0.0045385779122541605,0.021613832853025938,0.0,0.0,0.009202453987730062	NA	NA	NA	NA	NA	NA	NA	NA	NA	NA	No	NA	HPRC,HGSVC,1KG-ONT	Yes	NA	NA	NA	NA	NA	NA
chr12:78626001	chr12-78626001-allele750893-147	INS	146	NA	0.015128593040847202,0.002881844380403458,0.0,0.0,0.0	0.0234731	NA	NA	NA	NA	NA	NA	NA	NA	NA	No	NA	HPRC,HGSVC,1KG-ONT	Yes	NA	NA	NA	NA	NA	NA
chr12:78626001	chr12-78626001-allele750891-145	INS	144	NA	0.0022692889561270802,0.0,0.0,0.0009940357852882703,0.0	0.0019853	NA	NA	NA	NA	NA	NA	NA	NA	NA	No	NA	HPRC,HGSVC,1KG-ONT	Yes	NA	NA	NA	NA	NA	NA
chr12:78626001	chr12-78626001-allele750904-113	INS	112	NA	0.0015128593040847202,0.0,0.0,0.0,0.0	0.00234988	NA	NA	NA	NA	NA	NA	NA	NA	NA	No	NA	HPRC,HGSVC,1KG-ONT	Yes	NA	NA	NA	NA	NA	NA
chr12:78626003	chr12-78626003-allele750908-314	INS	313	NA	0.0,0.0,0.0,0.004970178926441352,0.0	0.000408842	NA	NA	NA	NA	NA	NA	NA	NA	NA	No	NA	HPRC,HGSVC,1KG-ONT	Yes	NA	NA	NA	NA	NA	NA
chr12:78626003	chr12-78626003-allele750905-317	INS	316	NA	0.0045385779122541605,0.004322766570605188,0.001984126984126984,0.0,0.003067484662576687	0.000493235	NA	NA	NA	NA	NA	NA	NA	NA	NA	No	NA	HPRC,HGSVC,1KG-ONT	Yes	NA	NA	NA	NA	NA	NA
chr12:78626004	chr12-78626004-allele750909-138	INS	137	NA	0.0030257186081694403,0.0,0.008928571428571428,0.0,0.0	NA	NA	NA	NA	NA	NA	NA	NA	NA	NA	No	NA	HPRC,HGSVC,1KG-ONT	Yes	NA	NA	NA	NA	NA	NA
chr12:78626009	chr12-78626009-allele750914-110	INS	109	NA	0.0,0.0,0.005952380952380952,0.003976143141153081,0.0	0.00112696	NA	NA	NA	NA	NA	NA	NA	NA	NA	No	NA	HPRC,HGSVC,1KG-ONT	Yes	NA	NA	NA	NA	NA	NA
chr12:78626009	chr12-78626009-allele750913-317	INS	316	NA	0.018910741301059002,0.0,0.09424603174603174,0.0009940357852882703,0.0	0.00040368	NA	NA	NA	NA	NA	NA	NA	NA	NA	No	NA	HPRC,HGSVC,1KG-ONT	Yes	NA	NA	NA	NA	NA	NA
chr12:78626009	chr12-78626009-allele750915-194	INS	193	NA	0.0037821482602118004,0.0,0.0,0.0,0.0	0.00663171	NA	NA	NA	NA	NA	NA	NA	NA	NA	No	NA	HPRC,HGSVC,1KG-ONT	Yes	NA	NA	NA	NA	NA	NA
chr12:78626012	chr12-78626012-allele750923-230	INS	229	NA	0.0015128593040847202,0.0,0.0,0.0,0.0	0.00234988	NA	NA	NA	NA	NA	NA	NA	NA	NA	No	NA	HPRC,HGSVC,1KG-ONT	Yes	NA	NA	NA	NA	NA	NA
chr12:78626012	chr12-78626012-allele750922-107	INS	106	NA	0.012859304084720122,0.020172910662824207,0.015873015873015872,0.006958250497017893,0.010224948875255624	NA	NA	NA	NA	NA	NA	NA	NA	NA	NA	No	NA	HPRC,HGSVC,1KG-ONT	Yes	NA	NA	NA	NA	NA	NA
chr12:78626019	chr12-78626019-allele750936-170	INS	169	NA	0.0,0.0,0.0248015873015873,0.0,0.0	0.00373877	NA	NA	NA	NA	NA	NA	NA	NA	NA	No	NA	HPRC,HGSVC,1KG-ONT	Yes	NA	NA	NA	NA	NA	NA
chr12:78626019	chr12-78626019-allele750930-186	INS	185	NA	0.02042360060514372,0.010086455331412104,0.0,0.0019880715705765406,0.015337423312883436	0.00902361	NA	NA	NA	NA	NA	NA	NA	NA	NA	No	NA	HPRC,HGSVC,1KG-ONT	Yes	NA	NA	NA	NA	NA	NA
chr12:78626019	chr12-78626019-allele750928-145	INS	144	NA	0.023449319213313162,0.0,0.0,0.0,0.0	0.0429956	NA	NA	NA	NA	NA	NA	NA	NA	NA	No	NA	HPRC,HGSVC,1KG-ONT	Yes	NA	NA	NA	NA	NA	NA
chr12:78626019	chr12-78626019-allele750932-175	INS	174	NA	0.0022692889561270802,0.001440922190201729,0.0,0.0009940357852882703,0.0	0.000774954	NA	NA	NA	NA	NA	NA	NA	NA	NA	No	NA	HPRC,HGSVC,1KG-ONT	Yes	NA	NA	NA	NA	NA	NA
chr12:78626019	chr12-78626019-allele750935-143	INS	142	NA	0.0007564296520423601,0.03170028818443804,0.0,0.004970178926441352,0.006134969325153374	0.00436859	NA	NA	NA	NA	NA	NA	NA	NA	NA	No	NA	HPRC,HGSVC,1KG-ONT	Yes	NA	NA	NA	NA	NA	NA
chr12:78626019	chr12-78626019-allele750931-179	INS	178	NA	0.0,0.001440922190201729,0.0,0.016898608349900597,0.005112474437627812	0.00373893	NA	NA	NA	NA	NA	NA	NA	NA	NA	No	NA	HPRC,HGSVC,1KG-ONT	Yes	NA	NA	NA	NA	NA	NA
chr12:78626036	chr12-78626036-allele750951-302	INS	301	NA	0.047655068078668684,0.06484149855907781,0.00992063492063492,0.0775347912524851,0.1083844580777096	0.00200661	NA	NA	NA	NA	NA	NA	NA	NA	NA	No	NA	HPRC,HGSVC,1KG-ONT	Yes	NA	NA	NA	NA	NA	NA
chr12:78626036	chr12-78626036-allele750950-283	INS	282	NA	0.0030257186081694403,0.020172910662824207,0.00496031746031746,0.005964214711729622,0.005112474437627812	0.00136629	NA	NA	NA	NA	NA	NA	NA	NA	NA	No	NA	HPRC,HGSVC,1KG-ONT	Yes	NA	NA	NA	NA	NA	NA
chr12:78626036	chr12-78626036-allele750952-225	INS	224	NA	0.0015128593040847202,0.0,0.0,0.0,0.0	0.00234988	NA	NA	NA	NA	NA	NA	NA	NA	NA	No	NA	HPRC,HGSVC,1KG-ONT	Yes	NA	NA	NA	NA	NA	NA
chr12:78626036	chr12-78626036-allele750949-333	INS	332	NA	0.11422087745839637,0.03025936599423631,0.03273809523809524,0.03578528827037773,0.06134969325153374	0.0459362	NA	NA	NA	NA	NA	NA	NA	NA	NA	No	NA	HPRC,HGSVC,1KG-ONT	Yes	NA	NA	NA	NA	NA	NA
chr12:78626036	chr12-78626036-allele750953-335	INS	334	NA	0.039334341906202726,0.0,0.003968253968253968,0.0,0.006134969325153374	0.0525188	NA	NA	NA	NA	NA	NA	NA	NA	NA	No	NA	HPRC,HGSVC,1KG-ONT	Yes	NA	NA	NA	NA	NA	NA
chr12:78626053	chr12-78626053-allele750960-299	INS	298	NA	0.0007564296520423601,0.0,0.0,0.0,0.0	0.000918741	NA	NA	NA	NA	NA	NA	NA	NA	NA	No	NA	HPRC,HGSVC,1KG-ONT	Yes	NA	NA	NA	NA	NA	NA
chr12:78626053	chr12-78626053-allele750961-306	INS	305	NA	0.006051437216338881,0.0,0.000992063492063492,0.0,0.002044989775051125	0.0056331	NA	NA	NA	NA	NA	NA	NA	NA	NA	No	NA	HPRC,HGSVC,1KG-ONT	Yes	NA	NA	NA	NA	NA	NA
chr12:78626078	chr12-78626078-allele750975-355	INS	354	NA	0.0007564296520423601,0.0,0.013888888888888888,0.0,0.0	0.00089874	NA	NA	NA	NA	NA	NA	NA	NA	NA	No	NA	HGSVC,1KG-ONT	Yes	NA	NA	NA	NA	NA	NA
chr12:78626078	chr12-78626078-allele750979-250	INS	249	NA	0.0015128593040847202,0.0,0.0,0.0019880715705765406,0.0	7.61513e-05	NA	NA	NA	NA	NA	NA	NA	NA	NA	No	NA	HPRC,HGSVC,1KG-ONT	Yes	NA	NA	NA	NA	NA	NA
chr12:78626078	chr12-78626078-allele750977-302	INS	301	NA	0.0015128593040847202,0.01440922190201729,0.003968253968253968,0.02882703777335984,0.014314928425357873	0.00779741	NA	NA	NA	NA	NA	NA	NA	NA	NA	No	NA	HPRC,HGSVC,1KG-ONT	Yes	NA	NA	NA	NA	NA	NA
chr12:78626078	chr12-78626078-allele750976-357	INS	356	NA	0.06429652042360061,0.027377521613832854,0.04662698412698413,0.016898608349900597,0.03987730061349693	0.0116155	NA	NA	NA	NA	NA	NA	NA	NA	NA	No	NA	HGSVC,1KG-ONT	Yes	NA	NA	NA	NA	NA	NA
chr12:78626078	chr12-78626078-allele750978-328	INS	327	NA	0.0,0.0,0.0,0.0,0.017382413087934562	0.00238547	NA	NA	NA	NA	NA	NA	NA	NA	NA	No	NA	HPRC,HGSVC,1KG-ONT	Yes	NA	NA	NA	NA	NA	NA
chr12:78626090	chr12-78626090-allele750985-328	INS	327	NA	0.046898638426626324,0.025936599423631124,0.04662698412698413,0.05467196819085487,0.05112474437627812	NA	NA	NA	NA	NA	NA	NA	NA	NA	NA	No	NA	HPRC,HGSVC,1KG-ONT	Yes	NA	NA	NA	NA	NA	NA
chr12:78626090	chr12-78626090-allele750986-321	INS	320	NA	0.049167927382753406,0.005763688760806916,0.00992063492063492,0.008946322067594433,0.046012269938650305	0.0174944	NA	NA	NA	NA	NA	NA	NA	NA	NA	No	NA	HPRC,HGSVC,1KG-ONT	Yes	NA	NA	NA	NA	NA	NA
chr12:78626096	chr12-78626096-allele751008-203	INS	202	NA	0.01059001512859304,0.0,0.0,0.0,0.0	0.0192289	NA	NA	NA	NA	NA	NA	NA	NA	NA	No	NA	HPRC,HGSVC,1KG-ONT	Yes	NA	NA	NA	NA	NA	NA
chr12:78626096	chr12-78626096-allele751000-125	INS	124	NA	0.02118003025718608,0.0,0.0,0.0,0.0	0.0388924	NA	NA	NA	NA	NA	NA	NA	NA	NA	No	NA	HPRC,HGSVC,1KG-ONT	Yes	NA	NA	NA	NA	NA	NA
chr12:78626096	chr12-78626096-allele750999-215	INS	214	NA	0.03177004538577912,0.007204610951008645,0.0,0.0,0.0	0.0477873	NA	NA	NA	NA	NA	NA	NA	NA	NA	No	NA	HPRC,HGSVC,1KG-ONT	Yes	NA	NA	NA	NA	NA	NA
chr12:78626096	chr12-78626096-allele751006-178	INS	177	NA	0.009077155824508321,0.01585014409221902,0.001984126984126984,0.032803180914512925,0.0081799591002045	0.000670883	NA	NA	NA	NA	NA	NA	NA	NA	NA	No	NA	HPRC,HGSVC,1KG-ONT	Yes	NA	NA	NA	NA	NA	NA
chr12:78626096	chr12-78626096-allele751017-137	INS	136	NA	0.0,0.0,0.0,0.0,0.007157464212678937	0.000778337	NA	NA	NA	NA	NA	NA	NA	NA	NA	No	NA	HPRC,HGSVC,1KG-ONT	Yes	NA	NA	NA	NA	NA	NA
chr12:78626096	chr12-78626096-allele751009-185	INS	184	NA	0.00529500756429652,0.0,0.0,0.0,0.0	0.00947665	NA	NA	NA	NA	NA	NA	NA	NA	NA	No	NA	HPRC,HGSVC,1KG-ONT	Yes	NA	NA	NA	NA	NA	NA
chr12:78626096	chr12-78626096-allele751019-187	INS	186	NA	0.0,0.002881844380403458,0.0,0.0,0.0010224948875255625	3.94758e-05	NA	NA	NA	NA	NA	NA	NA	NA	NA	No	NA	HPRC,HGSVC,1KG-ONT	Yes	NA	NA	NA	NA	NA	NA
chr12:78626096	chr12-78626096-allele750990-131	INS	130	NA	0.00529500756429652,0.0,0.0,0.0,0.012269938650306749	NA	NA	NA	NA	NA	NA	NA	NA	NA	NA	No	NA	HPRC,HGSVC,1KG-ONT	Yes	NA	NA	NA	NA	NA	NA
chr12:78626096	chr12-78626096-allele750996-187	INS	186	NA	0.07034795763993948,0.012968299711815562,0.0,0.0,0.002044989775051125	0.103975	NA	NA	NA	NA	NA	NA	NA	NA	NA	No	NA	HPRC,HGSVC,1KG-ONT	Yes	NA	NA	NA	NA	NA	NA
chr12:78626096	chr12-78626096-allele751004-187	INS	186	NA	0.01059001512859304,0.01585014409221902,0.0,0.019880715705765408,0.012269938650306749	NA	NA	NA	NA	NA	NA	NA	NA	NA	NA	No	NA	HPRC,HGSVC,1KG-ONT	Yes	NA	NA	NA	NA	NA	NA
chr12:78626096	chr12-78626096-allele751001-214	INS	213	NA	0.012859304084720122,0.0,0.0,0.0,0.0	0.0235872	NA	NA	NA	NA	NA	NA	NA	NA	NA	No	NA	HPRC,HGSVC,1KG-ONT	Yes	NA	NA	NA	NA	NA	NA
chr12:78626096	chr12-78626096-allele751018-274	INS	273	NA	0.0,0.0,0.0,0.0,0.002044989775051125	NA	NA	NA	NA	NA	NA	NA	NA	NA	NA	No	NA	HPRC,HGSVC,1KG-ONT	Yes	NA	NA	NA	NA	NA	NA
chr12:78626096	chr12-78626096-allele751003-234	INS	233	NA	0.00529500756429652,0.0,0.0,0.0,0.0	0.00947665	NA	NA	NA	NA	NA	NA	NA	NA	NA	No	NA	HPRC,HGSVC,1KG-ONT	Yes	NA	NA	NA	NA	NA	NA
chr12:78626096	chr12-78626096-allele751010-146	INS	145	NA	0.0045385779122541605,0.0,0.0,0.0,0.0	0.00805514	NA	NA	NA	NA	NA	NA	NA	NA	NA	No	NA	HPRC,HGSVC,1KG-ONT	Yes	NA	NA	NA	NA	NA	NA
chr12:78626096	chr12-78626096-allele750998-180	INS	179	NA	0.0226928895612708,0.01585014409221902,0.0,0.0009940357852882703,0.0010224948875255625	0.0207318	NA	NA	NA	NA	NA	NA	NA	NA	NA	No	NA	HPRC,HGSVC,1KG-ONT	Yes	NA	NA	NA	NA	NA	NA
chr12:78626096	chr12-78626096-allele750992-97	INS	96	NA	0.0,0.0,0.0,0.004970178926441352,0.0	0.000408842	NA	NA	NA	NA	NA	NA	NA	NA	NA	No	NA	HPRC,HGSVC	Yes	NA	NA	NA	NA	NA	NA
chr12:78626096	chr12-78626096-allele750993-76	INS	75	NA	0.0,0.0,0.0,0.0,0.005112474437627812	0.000408842	NA	NA	NA	NA	NA	NA	NA	NA	NA	No	NA	HPRC,HGSVC,1KG-ONT	Yes	NA	NA	NA	NA	NA	NA
chr12:78626096	chr12-78626096-allele750997-206	INS	205	NA	0.0680786686838124,0.021613832853025938,0.1130952380952381,0.032803180914512925,0.05112474437627812	0.000405709	NA	NA	NA	NA	NA	NA	NA	NA	NA	No	NA	HPRC,HGSVC,1KG-ONT	Yes	NA	NA	NA	NA	NA	NA
chr12:78626096	chr12-78626096-allele750991-168	INS	167	NA	0.0037821482602118004,0.0,0.0,0.0,0.0	0.00663171	NA	NA	NA	NA	NA	NA	NA	NA	NA	No	NA	HPRC,HGSVC,1KG-ONT	Yes	NA	NA	NA	NA	NA	NA
chr12:78626096	chr12-78626096-allele751007-193	INS	192	NA	0.01588502269288956,0.0,0.0,0.0009940357852882703,0.0	0.0268217	NA	NA	NA	NA	NA	NA	NA	NA	NA	No	NA	HPRC,HGSVC,1KG-ONT	Yes	NA	NA	NA	NA	NA	NA
chr12:78626096	chr12-78626096-allele751020-153	INS	152	NA	0.0015128593040847202,0.0,0.0,0.0,0.0	0.00234988	NA	NA	NA	NA	NA	NA	NA	NA	NA	No	NA	HPRC,HGSVC,1KG-ONT	Yes	NA	NA	NA	NA	NA	NA
chr12:78626096	chr12-78626096-allele751016-215	INS	214	NA	0.0,0.007204610951008645,0.0,0.0,0.0	0.000408842	NA	NA	NA	NA	NA	NA	NA	NA	NA	No	NA	HPRC,HGSVC,1KG-ONT	Yes	NA	NA	NA	NA	NA	NA
chr12:78626097	chr12-78626097-allele751032-111	INS	110	NA	0.0022692889561270802,0.001440922190201729,0.0,0.0,0.0	0.0019853	NA	NA	NA	NA	NA	NA	NA	NA	NA	No	NA	HPRC,HGSVC,1KG-ONT	Yes	NA	NA	NA	NA	NA	NA
chr12:78626097	chr12-78626097-allele751026-337	INS	336	NA	0.0037821482602118004,0.001440922190201729,0.0,0.0,0.0	0.00462462	NA	NA	NA	NA	NA	NA	NA	NA	NA	No	NA	HPRC,HGSVC,1KG-ONT	Yes	NA	NA	NA	NA	NA	NA
chr12:78626097	chr12-78626097-allele751040-83	INS	82	NA	0.0015128593040847202,0.0,0.0,0.0,0.0	0.00234988	NA	NA	NA	NA	NA	NA	NA	NA	NA	No	NA	HPRC,HGSVC,1KG-ONT	Yes	NA	NA	NA	NA	NA	NA
chr12:78626097	chr12-78626097-allele751037-153	INS	152	NA	0.0,0.001440922190201729,0.0,0.005964214711729622,0.0	0.000631316	NA	NA	NA	NA	NA	NA	NA	NA	NA	No	NA	HPRC,HGSVC,1KG-ONT	Yes	NA	NA	NA	NA	NA	NA
chr12:78626097	chr12-78626097-allele751027-247	INS	246	NA	0.0015128593040847202,0.0,0.0,0.0,0.0	0.00234988	NA	NA	NA	NA	NA	NA	NA	NA	NA	No	NA	HPRC,HGSVC,1KG-ONT	Yes	NA	NA	NA	NA	NA	NA
chr12:78626097	chr12-78626097-allele751039-131	INS	130	NA	0.014372163388804841,0.012968299711815562,0.0,0.007952286282306162,0.010224948875255624	0.00219404	NA	NA	NA	NA	NA	NA	NA	NA	NA	No	NA	HPRC,HGSVC,1KG-ONT	Yes	NA	NA	NA	NA	NA	NA
chr12:78626097	chr12-78626097-allele751035-90	INS	89	NA	0.0015128593040847202,0.0,0.0,0.0,0.0	0.00234988	NA	NA	NA	NA	NA	NA	NA	NA	NA	No	NA	HPRC,HGSVC	Yes	NA	NA	NA	NA	NA	NA
chr12:78626097	chr12-78626097-allele751033-103	INS	102	NA	0.02193645990922844,0.007204610951008645,0.0,0.0,0.0	0.0302391	NA	NA	NA	NA	NA	NA	NA	NA	NA	No	NA	HPRC,HGSVC,1KG-ONT	Yes	NA	NA	NA	NA	NA	NA
chr12:78626097	chr12-78626097-allele751034-131	INS	130	NA	0.009833585476550681,0.018731988472622477,0.0,0.040755467196819085,0.018404907975460124	0.0022501	NA	NA	NA	NA	NA	NA	NA	NA	NA	No	NA	HPRC,HGSVC,1KG-ONT	Yes	NA	NA	NA	NA	NA	NA
chr12:78626097	chr12-78626097-allele751025-118	INS	117	NA	0.0007564296520423601,0.0,0.0,0.0,0.0	0.000918741	NA	NA	NA	NA	NA	NA	NA	NA	NA	No	NA	HPRC,HGSVC,1KG-ONT	Yes	NA	NA	NA	NA	NA	NA
chr12:78626097	chr12-78626097-allele751030-181	INS	180	NA	0.0037821482602118004,0.06484149855907781,0.03571428571428571,0.02982107355864811,0.044989775051124746	0.0227554	NA	NA	NA	NA	NA	NA	NA	NA	NA	No	NA	HPRC,HGSVC,1KG-ONT	Yes	NA	NA	NA	NA	NA	NA
chr12:78626098	chr12-78626098-allele751051-163	INS	162	NA	0.11422087745839637,0.01440922190201729,0.3402777777777778,0.06660039761431412,0.21267893660531698	0.0113094	NA	NA	NA	NA	NA	NA	NA	NA	NA	No	NA	HPRC,HGSVC,1KG-ONT	Yes	NA	NA	NA	NA	NA	NA
chr12:78626111	chr12-78626111-allele751054-83	INS	82	NA	0.0007564296520423601,0.0,0.01488095238095238,0.0009940357852882703,0.0	0.00120368	NA	NA	NA	NA	NA	NA	NA	NA	NA	No	NA	HPRC,HGSVC,1KG-ONT	Yes	NA	NA	NA	NA	NA	NA
chr12:78626113	chr12-78626113-allele751059-152	INS	151	NA	0.0,0.0,0.006944444444444444,0.0,0.0	0.000778337	NA	NA	NA	NA	NA	NA	NA	NA	NA	No	NA	HPRC,HGSVC,1KG-ONT	Yes	NA	NA	NA	NA	NA	NA
chr12:78626119	chr12-78626119-allele751061-170	INS	169	NA	0.0007564296520423601,0.0,0.0,0.0,0.0	0.000918741	NA	NA	NA	NA	NA	NA	NA	NA	NA	No	NA	HPRC,HGSVC,1KG-ONT	Yes	NA	NA	NA	NA	NA	NA
chr12:78626119	chr12-78626119-allele751062-56	INS	55	NA	0.0,0.0,0.0,0.0009940357852882703,0.0	NA	NA	NA	NA	NA	NA	NA	NA	NA	NA	No	NA	HPRC,HGSVC,1KG-ONT	Yes	NA	NA	NA	NA	NA	NA
chr12:78626125	chr12-78626125-allele751065-261	INS	260	NA	0.0022692889561270802,0.001440922190201729,0.0,0.002982107355864811,0.0	NA	NA	NA	NA	NA	NA	NA	NA	NA	NA	No	NA	HPRC,HGSVC,1KG-ONT	Yes	NA	NA	NA	NA	NA	NA
chr12:78626125	chr12-78626125-allele751067-56	INS	55	NA	0.0015128593040847202,0.0,0.0,0.0,0.00408997955010225	NA	NA	NA	NA	NA	NA	NA	NA	NA	NA	No	NA	HPRC,HGSVC,1KG-ONT	Yes	NA	NA	NA	NA	NA	NA
chr12:78626125	chr12-78626125-allele751066-233	INS	232	NA	0.018154311649016642,0.0,0.0,0.0,0.005112474437627812	0.0236523	NA	NA	NA	NA	NA	NA	NA	NA	NA	No	NA	HPRC,HGSVC,1KG-ONT	Yes	NA	NA	NA	NA	NA	NA
chr12:78626139	chr12-78626139-allele751081-151	INS	150	NA	0.0007564296520423601,0.0,0.0,0.0,0.0	0.000918741	NA	NA	NA	NA	NA	NA	NA	NA	NA	No	NA	HPRC,HGSVC,1KG-ONT	Yes	NA	NA	NA	NA	NA	NA
chr12:78626139	chr12-78626139-allele751079-59	INS	58	NA	0.0,0.0,0.0,0.0,0.009202453987730062	0.0010336	NA	NA	NA	NA	NA	NA	NA	NA	NA	No	NA	HPRC,HGSVC,1KG-ONT	Yes	NA	NA	NA	NA	NA	NA
chr12:78626139	chr12-78626139-allele751072-61	INS	60	NA	0.01588502269288956,0.023054755043227664,0.005952380952380952,0.006958250497017893,0.014314928425357873	0.000133034	NA	NA	NA	NA	NA	NA	NA	NA	NA	No	NA	HPRC,HGSVC,1KG-ONT	Yes	NA	NA	NA	NA	NA	NA
chr12:78626139	chr12-78626139-allele751074-159	INS	158	NA	0.009077155824508321,0.004322766570605188,0.0,0.0,0.0	0.0108499	NA	NA	NA	NA	NA	NA	NA	NA	NA	No	NA	HPRC,HGSVC,1KG-ONT	Yes	NA	NA	NA	NA	NA	NA
chr12:78626139	chr12-78626139-allele751078-118	INS	117	NA	0.0007564296520423601,0.04755043227665706,0.0,0.009940357852882704,0.041922290388548056	0.0138158	NA	NA	NA	NA	NA	NA	NA	NA	NA	No	NA	HPRC,HGSVC,1KG-ONT	Yes	NA	NA	NA	NA	NA	NA
chr12:78626139	chr12-78626139-allele751073-59	INS	58	NA	0.1928895612708018,0.5057636887608069,0.36408730158730157,0.4870775347912525,0.3456032719836401	0.103844	NA	NA	NA	NA	NA	NA	NA	NA	NA	No	NA	HPRC,HGSVC,1KG-ONT	Yes	NA	NA	NA	NA	NA	NA
chr12:78626139	chr12-78626139-allele751080-91	INS	90	NA	0.0037821482602118004,0.0,0.0,0.0,0.0	0.00663171	NA	NA	NA	NA	NA	NA	NA	NA	NA	No	NA	HPRC,HGSVC	Yes	NA	NA	NA	NA	NA	NA
chr12:78626163	chr12-78626163-allele751089-241	INS	240	NA	0.0,0.002881844380403458,0.0,0.0,0.005112474437627812	0.000778337	NA	NA	NA	NA	NA	NA	NA	NA	NA	No	NA	HPRC,HGSVC,1KG-ONT	Yes	NA	NA	NA	NA	NA	NA
chr12:78626163	chr12-78626163-allele751093-121	INS	120	NA	0.0,0.0,0.018849206349206348,0.008946322067594433,0.0	0.00462902	NA	NA	NA	NA	NA	NA	NA	NA	NA	No	NA	HPRC,HGSVC,1KG-ONT	Yes	NA	NA	NA	NA	NA	NA
chr12:78626163	chr12-78626163-allele751092-61	INS	60	NA	0.0,0.0,0.002976190476190476,0.0,0.0	3.94758e-05	NA	NA	NA	NA	NA	NA	NA	NA	NA	No	NA	HPRC,HGSVC,1KG-ONT	Yes	NA	NA	NA	NA	NA	NA
chr12:78626163	chr12-78626163-allele751091-149	INS	148	NA	0.0015128593040847202,0.005763688760806916,0.022817460317460316,0.008946322067594433,0.014314928425357873	0.00639507	NA	NA	NA	NA	NA	NA	NA	NA	NA	No	NA	HPRC,HGSVC,1KG-ONT	Yes	NA	NA	NA	NA	NA	NA
chr12:78705903	chr12-78705903-allele751735-119	INS	118	NA	0.0022692889561270802,0.0,0.001984126984126984,0.0019880715705765406,0.003067484662576687	NA	NA	NA	NA	NA	NA	NA	NA	NA	NA	No	NA	No	Yes	NA	NA	NA	NA	NA	NA
chr12:78770569	chr12-78770569-allele752240-1	DEL	56	NA	0.21709531013615735,0.01729106628242075,0.13194444444444445,0.005964214711729622,0.00408997955010225	0.170126	NA	NA	NA	NA	NA	NA	NA	NA	NA	No	NA	HPRC,HGSVC,1KG-ONT	No	NA	NA	NA	NA	NA	NA
chr12:78777421	chr12-78777421-allele752287-142	INS	141	NA	0.12254160363086233,0.3703170028818444,0.37896825396825395,0.43141153081510936,0.4662576687116564	0.170631	NA	NA	NA	NA	NA	NA	NA	NA	NA	No	NA	HPRC,HGSVC,1KG-ONT	Yes	NA	NA	NA	NA	NA	NA
chr12:78777421	chr12-78777421-allele752282-108	INS	107	NA	0.0030257186081694403,0.0,0.0,0.0,0.0	0.00520636	NA	NA	NA	NA	NA	NA	NA	NA	NA	No	NA	HPRC,HGSVC,1KG-ONT	Yes	NA	NA	NA	NA	NA	NA
chr12:78777421	chr12-78777421-allele752289-144	INS	143	NA	0.28895612708018154,0.40057636887608067,0.35813492063492064,0.42047713717693835,0.2791411042944785	0.0113452	NA	NA	NA	NA	NA	NA	NA	NA	NA	No	NA	HPRC,HGSVC,1KG-ONT	Yes	NA	NA	NA	NA	NA	NA
chr12:78777421	chr12-78777421-allele752294-144	INS	143	NA	0.0416036308623298,0.001440922190201729,0.0,0.0,0.0	0.0733192	NA	NA	NA	NA	NA	NA	NA	NA	NA	No	NA	HPRC,HGSVC,1KG-ONT	Yes	NA	NA	NA	NA	NA	NA
chr12:78777421	chr12-78777421-allele752296-138	INS	137	NA	0.01739788199697428,0.0,0.0,0.0,0.0	0.0319196	NA	NA	NA	NA	NA	NA	NA	NA	NA	No	NA	HPRC,HGSVC,1KG-ONT	Yes	NA	NA	NA	NA	NA	NA
chr12:78777421	chr12-78777421-allele752301-144	INS	143	NA	0.0,0.011527377521613832,0.0,0.0,0.0	0.000963133	NA	NA	NA	NA	NA	NA	NA	NA	NA	No	NA	HPRC,HGSVC,1KG-ONT	Yes	NA	NA	NA	NA	NA	NA
chr12:78777421	chr12-78777421-allele752295-138	INS	137	NA	0.023449319213313162,0.002881844380403458,0.0,0.0,0.0	0.0386416	NA	NA	NA	NA	NA	NA	NA	NA	NA	No	NA	HPRC,HGSVC,1KG-ONT	Yes	NA	NA	NA	NA	NA	NA
chr12:78777421	chr12-78777421-allele752284-164	INS	163	NA	0.0015128593040847202,0.0,0.003968253968253968,0.0,0.0	NA	NA	NA	NA	NA	NA	NA	NA	NA	NA	No	NA	HPRC,HGSVC,1KG-ONT	Yes	NA	NA	NA	NA	NA	NA
chr12:78777421	chr12-78777421-allele752298-142	INS	141	NA	0.009833585476550681,0.005763688760806916,0.000992063492063492,0.0019880715705765406,0.0	0.00736987	NA	NA	NA	NA	NA	NA	NA	NA	NA	No	NA	HPRC,HGSVC,1KG-ONT	Yes	NA	NA	NA	NA	NA	NA
chr12:78777421	chr12-78777421-allele752302-180	INS	179	NA	0.009077155824508321,0.0,0.0,0.0,0.0	0.0165556	NA	NA	NA	NA	NA	NA	NA	NA	NA	No	NA	HPRC,HGSVC,1KG-ONT	Yes	NA	NA	NA	NA	NA	NA
chr12:78777421	chr12-78777421-allele752307-144	INS	143	NA	0.0007564296520423601,0.002881844380403458,0.0,0.004970178926441352,0.0010224948875255625	4.4099e-05	NA	NA	NA	NA	NA	NA	NA	NA	NA	No	NA	HPRC,HGSVC,1KG-ONT	Yes	NA	NA	NA	NA	NA	NA
chr12:78777421	chr12-78777421-allele752285-173	INS	172	NA	0.00832072617246596,0.012968299711815562,0.0,0.0,0.0	0.00377302	NA	NA	NA	NA	NA	NA	NA	NA	NA	No	NA	HPRC,HGSVC,1KG-ONT	Yes	NA	NA	NA	NA	NA	NA
chr12:78777421	chr12-78777421-allele752292-140	INS	139	NA	0.15809379727685324,0.03890489913544669,0.016865079365079364,0.02186878727634195,0.05930470347648262	0.115431	NA	NA	NA	NA	NA	NA	NA	NA	NA	No	NA	HPRC,HGSVC,1KG-ONT	Yes	NA	NA	NA	NA	NA	NA
chr12:78777421	chr12-78777421-allele752304-142	INS	141	NA	0.0,0.004322766570605188,0.0,0.002982107355864811,0.0	0.000422056	NA	NA	NA	NA	NA	NA	NA	NA	NA	No	NA	HPRC,HGSVC,1KG-ONT	Yes	NA	NA	NA	NA	NA	NA
chr12:78777421	chr12-78777421-allele752288-182	INS	181	NA	0.03177004538577912,0.004322766570605188,0.0,0.0,0.0	0.0515375	NA	NA	NA	NA	NA	NA	NA	NA	NA	No	NA	HPRC,HGSVC,1KG-ONT	Yes	NA	NA	NA	NA	NA	NA
chr12:78777421	chr12-78777421-allele752303-175	INS	174	NA	0.009077155824508321,0.001440922190201729,0.0,0.0,0.0	0.0143383	NA	NA	NA	NA	NA	NA	NA	NA	NA	No	NA	HPRC,HGSVC,1KG-ONT	Yes	NA	NA	NA	NA	NA	NA
chr12:78777421	chr12-78777421-allele752283-135	INS	134	NA	0.16036308623298035,0.01585014409221902,0.10416666666666667,0.0009940357852882703,0.00408997955010225	0.120843	NA	NA	NA	NA	NA	NA	NA	NA	NA	No	NA	HPRC,HGSVC,1KG-ONT	Yes	NA	NA	NA	NA	NA	NA
chr12:78777421	chr12-78777421-allele752291-155	INS	154	NA	0.0,0.002881844380403458,0.0,0.0009940357852882703,0.0	3.94758e-05	NA	NA	NA	NA	NA	NA	NA	NA	NA	No	NA	HPRC,HGSVC,1KG-ONT	Yes	NA	NA	NA	NA	NA	NA
chr12:78777421	chr12-78777421-allele752300-144	INS	143	NA	0.0007564296520423601,0.0,0.0,0.0,0.0	0.000918741	NA	NA	NA	NA	NA	NA	NA	NA	NA	No	NA	HPRC,HGSVC,1KG-ONT	Yes	NA	NA	NA	NA	NA	NA
chr12:78777421	chr12-78777421-allele752309-142	INS	141	NA	0.0007564296520423601,0.0,0.0,0.0,0.0	0.000918741	NA	NA	NA	NA	NA	NA	NA	NA	NA	No	NA	HPRC,HGSVC,1KG-ONT	Yes	NA	NA	NA	NA	NA	NA
chr12:78777421	chr12-78777421-allele752290-204	INS	203	NA	0.0007564296520423601,0.0,0.0,0.0,0.0	0.000918741	NA	NA	NA	NA	NA	NA	NA	NA	NA	No	NA	HPRC,HGSVC,1KG-ONT	Yes	NA	NA	NA	NA	NA	NA
chr12:78777421	chr12-78777421-allele752297-146	INS	145	NA	0.00680786686838124,0.002881844380403458,0.007936507936507936,0.0019880715705765406,0.0	0.000998673	NA	NA	NA	NA	NA	NA	NA	NA	NA	No	NA	HPRC,HGSVC,1KG-ONT	Yes	NA	NA	NA	NA	NA	NA
chr12:78777421	chr12-78777421-allele752293-135	INS	134	NA	0.030257186081694403,0.001440922190201729,0.0,0.0,0.0	0.0530882	NA	NA	NA	NA	NA	NA	NA	NA	NA	No	NA	HPRC,HGSVC,1KG-ONT	Yes	NA	NA	NA	NA	NA	NA
chr12:78777421	chr12-78777421-allele752305-142	INS	141	NA	0.0015128593040847202,0.0,0.0,0.0,0.0	0.00234988	NA	NA	NA	NA	NA	NA	NA	NA	NA	No	NA	HPRC,HGSVC,1KG-ONT	Yes	NA	NA	NA	NA	NA	NA
chr12:78777421	chr12-78777421-allele752299-138	INS	137	NA	0.0030257186081694403,0.0,0.0,0.0019880715705765406,0.011247443762781187	NA	NA	NA	NA	NA	NA	NA	NA	NA	NA	No	NA	HPRC,HGSVC,1KG-ONT	Yes	NA	NA	NA	NA	NA	NA
chr12:78803715	chr12-78803715-allele752571-1	DEL	238	NA	0.28290468986384265,0.35878962536023057,0.2837301587301587,0.3061630218687873,0.46319018404907975	0.0100111	NA	NA	NA	NA	NA	NA	NA	NA	NA	No	NA	HPRC,HGSVC,1KG-ONT	No	NA	NA	NA	NA	NA	NA
chr12:78804063	chr12-78804063-allele752582-1	DEL	170	NA	0.006051437216338881,0.0,0.00496031746031746,0.0,0.0	0.00365719	NA	NA	NA	NA	NA	NA	NA	NA	NA	No	NA	HPRC,HGSVC,1KG-ONT	No	NA	NA	NA	NA	NA	NA
chr12:78804394	chr12-78804394-allele752591-171	INS	170	NA	0.0007564296520423601,0.007204610951008645,0.0,0.0,0.012269938650306749	0.00144753	NA	NA	NA	NA	NA	NA	NA	NA	NA	No	NA	1KG-ONT	No	NA	NA	NA	NA	NA	NA
chr12:78804637	chr12-78804637-allele752622-1	DEL	68	NA	0.0113464447806354,0.0,0.0,0.0,0.0	0.0207802	NA	NA	NA	NA	NA	NA	NA	NA	NA	No	NA	HGSVC,1KG-ONT	No	NA	NA	NA	NA	NA	NA
chr12:78804802	chr12-78804802-allele752634-1	DEL	102	NA	0.028744326777609682,0.012968299711815562,0.011904761904761904,0.003976143141153081,0.009202453987730062	0.0127391	NA	NA	NA	NA	NA	NA	NA	NA	NA	No	NA	HPRC	No	NA	NA	NA	NA	NA	NA
chr12:78876695	chr12-78876695-allele753104-89	INS	88	NA	0.4039334341906203,0.484149855907781,0.49107142857142855,0.4801192842942346,0.49693251533742333	0.0141266	SYT1(0.99999, 0.332)	NA	NA	NA	NA	NA	NA	NA	NA	No	NA	HPRC,HGSVC	Yes	NA	NA	NA	NA	NA	NA
chr12:78876773	chr12-78876773-allele753111-232	INS	231	NA	0.2231467473524962,0.4092219020172911,0.24503968253968253,0.37673956262425445,0.34662576687116564	0.0304806	SYT1(0.99999, 0.332)	NA	NA	NA	NA	NA	NA	NA	NA	No	NA	HPRC,HGSVC	Yes	NA	NA	NA	NA	NA	NA
chr12:78876786	chr12-78876786-allele753113-183	INS	182	NA	0.0007564296520423601,0.0,0.0,0.0,0.0	0.000918741	SYT1(0.99999, 0.332)	NA	NA	NA	NA	NA	NA	NA	NA	No	NA	HPRC,HGSVC,1KG-ONT	Yes	NA	NA	NA	NA	NA	NA
chr12:78876786	chr12-78876786-allele753112-224	INS	223	NA	0.012102874432677761,0.011527377521613832,0.002976190476190476,0.0,0.0010224948875255625	0.00650355	SYT1(0.99999, 0.332)	NA	NA	NA	NA	NA	NA	NA	NA	No	NA	HPRC,HGSVC	Yes	NA	NA	NA	NA	NA	NA
chr12:78876817	chr12-78876817-allele753120-153	INS	152	NA	0.0,0.0,0.001984126984126984,0.0,0.0	NA	SYT1(0.99999, 0.332)	NA	NA	NA	NA	NA	NA	NA	NA	No	NA	HPRC,HGSVC,1KG-ONT	No	NA	NA	NA	NA	NA	NA
chr12:78876817	chr12-78876817-allele753119-208	INS	207	NA	0.11043872919818457,0.06628242074927954,0.001984126984126984,0.002982107355864811,0.014314928425357873	0.0997248	SYT1(0.99999, 0.332)	NA	NA	NA	NA	NA	NA	NA	NA	No	NA	HPRC,HGSVC,1KG-ONT	No	NA	NA	NA	NA	NA	NA
chr12:78876821	chr12-78876821-allele753126-117	INS	116	NA	0.1021180030257186,0.06340057636887608,0.003968253968253968,0.07852882703777336,0.013292433537832311	0.0382134	SYT1(0.99999, 0.332)	NA	NA	NA	NA	NA	NA	NA	NA	No	NA	HPRC,HGSVC,1KG-ONT	No	NA	NA	NA	NA	NA	NA
chr12:78876834	chr12-78876834-allele753127-74	INS	73	NA	0.0,0.0,0.0,0.003976143141153081,0.0	0.000224143	SYT1(0.99999, 0.332)	NA	NA	NA	NA	NA	NA	NA	NA	No	NA	HPRC,HGSVC	No	NA	NA	NA	NA	NA	NA
chr12:78876839	chr12-78876839-allele753129-132	INS	131	NA	0.0,0.0,0.003968253968253968,0.0,0.0010224948875255625	0.000408842	SYT1(0.99999, 0.332)	NA	NA	NA	NA	NA	NA	NA	NA	No	NA	HPRC,HGSVC,1KG-ONT	No	NA	NA	NA	NA	NA	NA
chr12:78876841	chr12-78876841-allele753158-181	INS	180	NA	0.0,0.001440922190201729,0.001984126984126984,0.004970178926441352,0.0	0.000963133	SYT1(0.99999, 0.332)	NA	NA	NA	NA	NA	NA	NA	NA	No	NA	HPRC,HGSVC,1KG-ONT	No	NA	NA	NA	NA	NA	NA
chr12:78876841	chr12-78876841-allele753144-158	INS	157	NA	0.0,0.0,0.0,0.003976143141153081,0.0010224948875255625	0.000203029	SYT1(0.99999, 0.332)	NA	NA	NA	NA	NA	NA	NA	NA	No	NA	HPRC,HGSVC,1KG-ONT	No	NA	NA	NA	NA	NA	NA
chr12:78876841	chr12-78876841-allele753138-92	INS	91	NA	0.03252647503782148,0.0,0.0,0.0019880715705765406,0.0	0.0550035	SYT1(0.99999, 0.332)	NA	NA	NA	NA	NA	NA	NA	NA	No	NA	HPRC,HGSVC	No	NA	NA	NA	NA	NA	NA
chr12:78876841	chr12-78876841-allele753136-181	INS	180	NA	0.0015128593040847202,0.0,0.011904761904761904,0.0,0.03169734151329243	0.00519372	SYT1(0.99999, 0.332)	NA	NA	NA	NA	NA	NA	NA	NA	No	NA	HPRC,HGSVC,1KG-ONT	No	NA	NA	NA	NA	NA	NA
chr12:78876841	chr12-78876841-allele753130-172	INS	171	NA	0.0022692889561270802,0.0,0.005952380952380952,0.002982107355864811,0.007157464212678937	5.55536e-05	SYT1(0.99999, 0.332)	NA	NA	NA	NA	NA	NA	NA	NA	No	NA	HPRC,HGSVC,1KG-ONT	No	NA	NA	NA	NA	NA	NA
chr12:78876841	chr12-78876841-allele753139-83	INS	82	NA	0.00680786686838124,0.004322766570605188,0.01984126984126984,0.0009940357852882703,0.0010224948875255625	NA	SYT1(0.99999, 0.332)	NA	NA	NA	NA	NA	NA	NA	NA	No	NA	HPRC,HGSVC	No	NA	NA	NA	NA	NA	NA
chr12:78876841	chr12-78876841-allele753149-215	INS	214	NA	0.0,0.010086455331412104,0.0,0.013916500994035786,0.003067484662576687	0.00388133	SYT1(0.99999, 0.332)	NA	NA	NA	NA	NA	NA	NA	NA	No	NA	HPRC,HGSVC	No	NA	NA	NA	NA	NA	NA
chr12:78876841	chr12-78876841-allele753132-115	INS	114	NA	0.0007564296520423601,0.0,0.000992063492063492,0.002982107355864811,0.0	NA	SYT1(0.99999, 0.332)	NA	NA	NA	NA	NA	NA	NA	NA	No	NA	HPRC,HGSVC,1KG-ONT	No	NA	NA	NA	NA	NA	NA
chr12:78876841	chr12-78876841-allele753143-167	INS	166	NA	0.0,0.0,0.0,0.0,0.013292433537832311	0.00180841	SYT1(0.99999, 0.332)	NA	NA	NA	NA	NA	NA	NA	NA	No	NA	HPRC,HGSVC,1KG-ONT	No	NA	NA	NA	NA	NA	NA
chr12:78876841	chr12-78876841-allele753153-206	INS	205	NA	0.0,0.0,0.007936507936507936,0.0,0.0	0.000963133	SYT1(0.99999, 0.332)	NA	NA	NA	NA	NA	NA	NA	NA	No	NA	HPRC,HGSVC,1KG-ONT	No	NA	NA	NA	NA	NA	NA
chr12:78876841	chr12-78876841-allele753142-206	INS	205	NA	0.0030257186081694403,0.0,0.0,0.0,0.010224948875255624	NA	SYT1(0.99999, 0.332)	NA	NA	NA	NA	NA	NA	NA	NA	No	NA	HPRC,HGSVC,1KG-ONT	No	NA	NA	NA	NA	NA	NA
chr12:78876841	chr12-78876841-allele753137-149	INS	148	NA	0.07715582450832073,0.1037463976945245,0.10317460317460317,0.19284294234592445,0.24335378323108384	0.0305963	SYT1(0.99999, 0.332)	NA	NA	NA	NA	NA	NA	NA	NA	No	NA	HPRC,HGSVC,1KG-ONT	No	NA	NA	NA	NA	NA	NA
chr12:78876841	chr12-78876841-allele753164-142	INS	141	NA	0.0007564296520423601,0.0,0.0,0.0,0.00408997955010225	NA	SYT1(0.99999, 0.332)	NA	NA	NA	NA	NA	NA	NA	NA	No	NA	HPRC,HGSVC,1KG-ONT	No	NA	NA	NA	NA	NA	NA
chr12:78876841	chr12-78876841-allele753131-208	INS	207	NA	0.0022692889561270802,0.0,0.0,0.0,0.003067484662576687	0.000371588	SYT1(0.99999, 0.332)	NA	NA	NA	NA	NA	NA	NA	NA	No	NA	HPRC,HGSVC,1KG-ONT	No	NA	NA	NA	NA	NA	NA
chr12:78876841	chr12-78876841-allele753133-167	INS	166	NA	0.0,0.001440922190201729,0.0,0.0,0.0	NA	SYT1(0.99999, 0.332)	NA	NA	NA	NA	NA	NA	NA	NA	No	NA	HPRC,HGSVC,1KG-ONT	No	NA	NA	NA	NA	NA	NA
chr12:78876841	chr12-78876841-allele753152-149	INS	148	NA	0.0,0.03314121037463977,0.006944444444444444,0.0009940357852882703,0.009202453987730062	0.00689362	SYT1(0.99999, 0.332)	NA	NA	NA	NA	NA	NA	NA	NA	No	NA	HPRC,HGSVC,1KG-ONT	No	NA	NA	NA	NA	NA	NA
chr12:78876841	chr12-78876841-allele753160-149	INS	148	NA	0.0022692889561270802,0.0,0.008928571428571428,0.0,0.0	NA	SYT1(0.99999, 0.332)	NA	NA	NA	NA	NA	NA	NA	NA	No	NA	HPRC,HGSVC,1KG-ONT	No	NA	NA	NA	NA	NA	NA
chr12:78876841	chr12-78876841-allele753135-124	INS	123	NA	0.0007564296520423601,0.001440922190201729,0.0,0.0009940357852882703,0.003067484662576687	NA	SYT1(0.99999, 0.332)	NA	NA	NA	NA	NA	NA	NA	NA	No	NA	HPRC,HGSVC,1KG-ONT	No	NA	NA	NA	NA	NA	NA
chr12:78876841	chr12-78876841-allele753150-149	INS	148	NA	0.0007564296520423601,0.011527377521613832,0.002976190476190476,0.018886679920477135,0.0010224948875255625	0.00402871	SYT1(0.99999, 0.332)	NA	NA	NA	NA	NA	NA	NA	NA	No	NA	HPRC,HGSVC,1KG-ONT	No	NA	NA	NA	NA	NA	NA
chr12:78876841	chr12-78876841-allele753134-117	INS	116	NA	0.06429652042360061,0.27089337175792505,0.2509920634920635,0.25745526838966204,0.18711656441717792	0.0924365	SYT1(0.99999, 0.332)	NA	NA	NA	NA	NA	NA	NA	NA	No	NA	HPRC,HGSVC,1KG-ONT	No	NA	NA	NA	NA	NA	NA
chr12:78876841	chr12-78876841-allele753141-140	INS	139	NA	0.1550680786686838,0.01585014409221902,0.012896825396825396,0.011928429423459244,0.0	0.201594	SYT1(0.99999, 0.332)	NA	NA	NA	NA	NA	NA	NA	NA	No	NA	HPRC,HGSVC,1KG-ONT	No	NA	NA	NA	NA	NA	NA
chr12:78876841	chr12-78876841-allele753157-215	INS	214	NA	0.0030257186081694403,0.002881844380403458,0.023809523809523808,0.003976143141153081,0.0	0.00139671	SYT1(0.99999, 0.332)	NA	NA	NA	NA	NA	NA	NA	NA	No	NA	HPRC,HGSVC	No	NA	NA	NA	NA	NA	NA
chr12:78876846	chr12-78876846-allele753165-140	INS	139	NA	0.0015128593040847202,0.0,0.0,0.0,0.0	0.00234988	SYT1(0.99999, 0.332)	NA	NA	NA	NA	NA	NA	NA	NA	No	NA	HPRC,HGSVC,1KG-ONT	No	NA	NA	NA	NA	NA	NA
chr12:78876846	chr12-78876846-allele753181-183	INS	182	NA	0.0022692889561270802,0.0,0.0,0.0,0.003067484662576687	0.000371588	SYT1(0.99999, 0.332)	NA	NA	NA	NA	NA	NA	NA	NA	No	NA	HPRC,HGSVC,1KG-ONT	No	NA	NA	NA	NA	NA	NA
chr12:78876846	chr12-78876846-allele753196-108	INS	107	NA	0.0007564296520423601,0.001440922190201729,0.0,0.0,0.0	NA	SYT1(0.99999, 0.332)	NA	NA	NA	NA	NA	NA	NA	NA	No	NA	HPRC,HGSVC,1KG-ONT	No	NA	NA	NA	NA	NA	NA
chr12:78876846	chr12-78876846-allele753175-149	INS	148	NA	0.0,0.0,0.010912698412698412,0.0,0.015337423312883436	0.00429496	SYT1(0.99999, 0.332)	NA	NA	NA	NA	NA	NA	NA	NA	No	NA	HPRC,HGSVC,1KG-ONT	No	NA	NA	NA	NA	NA	NA
chr12:78876846	chr12-78876846-allele753169-99	INS	98	NA	0.0,0.0,0.0,0.0,0.0010224948875255625	NA	SYT1(0.99999, 0.332)	NA	NA	NA	NA	NA	NA	NA	NA	No	NA	HPRC,HGSVC	No	NA	NA	NA	NA	NA	NA
chr12:78876846	chr12-78876846-allele753193-183	INS	182	NA	0.0,0.0,0.0,0.0,0.00408997955010225	0.000224143	SYT1(0.99999, 0.332)	NA	NA	NA	NA	NA	NA	NA	NA	No	NA	HPRC,HGSVC,1KG-ONT	No	NA	NA	NA	NA	NA	NA
chr12:78876846	chr12-78876846-allele753174-83	INS	82	NA	0.09682299546142209,0.0446685878962536,0.000992063492063492,0.006958250497017893,0.02556237218813906	0.0809067	SYT1(0.99999, 0.332)	NA	NA	NA	NA	NA	NA	NA	NA	No	NA	HPRC,HGSVC	No	NA	NA	NA	NA	NA	NA
chr12:78876846	chr12-78876846-allele753167-183	INS	182	NA	0.06429652042360061,0.005763688760806916,0.09126984126984126,0.012922465208747515,0.05623721881390593	0.00364274	SYT1(0.99999, 0.332)	NA	NA	NA	NA	NA	NA	NA	NA	No	NA	HPRC,HGSVC,1KG-ONT	No	NA	NA	NA	NA	NA	NA
chr12:78876846	chr12-78876846-allele753180-115	INS	114	NA	0.0045385779122541605,0.0,0.0,0.0,0.0	0.00805514	SYT1(0.99999, 0.332)	NA	NA	NA	NA	NA	NA	NA	NA	No	NA	HPRC,HGSVC,1KG-ONT	No	NA	NA	NA	NA	NA	NA
chr12:78876846	chr12-78876846-allele753185-181	INS	180	NA	0.0,0.0,0.0,0.0,0.006134969325153374	0.000593574	SYT1(0.99999, 0.332)	NA	NA	NA	NA	NA	NA	NA	NA	No	NA	HPRC,HGSVC,1KG-ONT	No	NA	NA	NA	NA	NA	NA
chr12:78876846	chr12-78876846-allele753170-158	INS	157	NA	0.0,0.001440922190201729,0.000992063492063492,0.0019880715705765406,0.0	0.000224143	SYT1(0.99999, 0.332)	NA	NA	NA	NA	NA	NA	NA	NA	No	NA	HPRC,HGSVC,1KG-ONT	No	NA	NA	NA	NA	NA	NA
chr12:78876846	chr12-78876846-allele753187-183	INS	182	NA	0.0,0.001440922190201729,0.0,0.0,0.0	NA	SYT1(0.99999, 0.332)	NA	NA	NA	NA	NA	NA	NA	NA	No	NA	HPRC,HGSVC,1KG-ONT	No	NA	NA	NA	NA	NA	NA
chr12:78876846	chr12-78876846-allele753188-174	INS	173	NA	0.0,0.03314121037463977,0.0,0.0,0.003067484662576687	0.00429496	SYT1(0.99999, 0.332)	NA	NA	NA	NA	NA	NA	NA	NA	No	NA	HPRC,HGSVC,1KG-ONT	No	NA	NA	NA	NA	NA	NA
chr12:78876846	chr12-78876846-allele753186-183	INS	182	NA	0.0,0.0,0.000992063492063492,0.0,0.0	NA	SYT1(0.99999, 0.332)	NA	NA	NA	NA	NA	NA	NA	NA	No	NA	HPRC,HGSVC,1KG-ONT	No	NA	NA	NA	NA	NA	NA
chr12:78876846	chr12-78876846-allele753189-183	INS	182	NA	0.0,0.0,0.0,0.0009940357852882703,0.0	NA	SYT1(0.99999, 0.332)	NA	NA	NA	NA	NA	NA	NA	NA	No	NA	HPRC,HGSVC,1KG-ONT	No	NA	NA	NA	NA	NA	NA
chr12:78876846	chr12-78876846-allele753173-142	INS	141	NA	0.14296520423600606,0.012968299711815562,0.000992063492063492,0.005964214711729622,0.02556237218813906	0.176481	SYT1(0.99999, 0.332)	NA	NA	NA	NA	NA	NA	NA	NA	No	NA	HPRC,HGSVC,1KG-ONT	No	NA	NA	NA	NA	NA	NA
chr12:78876846	chr12-78876846-allele753179-183	INS	182	NA	0.0045385779122541605,0.001440922190201729,0.0,0.0,0.0	0.00598883	SYT1(0.99999, 0.332)	NA	NA	NA	NA	NA	NA	NA	NA	No	NA	HPRC,HGSVC,1KG-ONT	No	NA	NA	NA	NA	NA	NA
chr12:78876846	chr12-78876846-allele753178-149	INS	148	NA	0.0037821482602118004,0.0,0.0,0.0009940357852882703,0.012269938650306749	NA	SYT1(0.99999, 0.332)	NA	NA	NA	NA	NA	NA	NA	NA	No	NA	HPRC,HGSVC,1KG-ONT	No	NA	NA	NA	NA	NA	NA
chr12:78876846	chr12-78876846-allele753192-142	INS	141	NA	0.0022692889561270802,0.0,0.012896825396825396,0.0,0.0	NA	SYT1(0.99999, 0.332)	NA	NA	NA	NA	NA	NA	NA	NA	No	NA	HPRC,HGSVC,1KG-ONT	No	NA	NA	NA	NA	NA	NA
chr12:78876846	chr12-78876846-allele753198-115	INS	114	NA	0.0007564296520423601,0.0,0.00496031746031746,0.0,0.0	NA	SYT1(0.99999, 0.332)	NA	NA	NA	NA	NA	NA	NA	NA	No	NA	HPRC,HGSVC,1KG-ONT	No	NA	NA	NA	NA	NA	NA
chr12:78876846	chr12-78876846-allele753172-215	INS	214	NA	0.0007564296520423601,0.01729106628242075,0.0,0.004970178926441352,0.011247443762781187	0.00354502	SYT1(0.99999, 0.332)	NA	NA	NA	NA	NA	NA	NA	NA	No	NA	HPRC,HGSVC	No	NA	NA	NA	NA	NA	NA
chr12:78876846	chr12-78876846-allele753177-142	INS	141	NA	0.009833585476550681,0.002881844380403458,0.0,0.0,0.005112474437627812	0.00736987	SYT1(0.99999, 0.332)	NA	NA	NA	NA	NA	NA	NA	NA	No	NA	HPRC,HGSVC,1KG-ONT	No	NA	NA	NA	NA	NA	NA
chr12:78876849	chr12-78876849-allele753199-150	INS	149	NA	0.009077155824508321,0.0,0.0,0.0,0.0	0.0165556	SYT1(0.99999, 0.332)	NA	NA	NA	NA	NA	NA	NA	NA	No	NA	HPRC,HGSVC,1KG-ONT	No	NA	NA	NA	NA	NA	NA
chr12:78876851	chr12-78876851-allele753200-106	INS	105	NA	0.0,0.0,0.000992063492063492,0.0,0.0	NA	SYT1(0.99999, 0.332)	NA	NA	NA	NA	NA	NA	NA	NA	No	NA	HPRC,HGSVC,1KG-ONT	No	NA	NA	NA	NA	NA	NA
chr12:78876857	chr12-78876857-allele753202-75	INS	74	NA	0.0,0.001440922190201729,0.0,0.0009940357852882703,0.003067484662576687	0.000408842	SYT1(0.99999, 0.332)	NA	NA	NA	NA	NA	NA	NA	NA	No	NA	HPRC,HGSVC	No	NA	NA	NA	NA	NA	NA
chr12:78876869	chr12-78876869-allele753211-160	INS	159	NA	0.0045385779122541605,0.0,0.0,0.0,0.00408997955010225	0.00247593	SYT1(0.99999, 0.332)	NA	NA	NA	NA	NA	NA	NA	NA	No	NA	HPRC,HGSVC,1KG-ONT	No	NA	NA	NA	NA	NA	NA
chr12:78876872	chr12-78876872-allele753212-62	INS	61	NA	0.0015128593040847202,0.008645533141210375,0.003968253968253968,0.02286282306163022,0.015337423312883436	0.00616981	SYT1(0.99999, 0.332)	NA	NA	NA	NA	NA	NA	NA	NA	No	NA	HPRC,HGSVC	No	NA	NA	NA	NA	NA	NA
chr12:78876904	chr12-78876904-allele753223-55	INS	54	NA	0.0,0.0,0.0,0.002982107355864811,0.0	3.94758e-05	SYT1(0.99999, 0.332)	NA	NA	NA	NA	NA	NA	NA	NA	No	NA	HPRC,HGSVC	No	NA	NA	NA	NA	NA	NA
chr12:78876904	chr12-78876904-allele753222-93	INS	92	NA	0.00529500756429652,0.002881844380403458,0.0,0.0,0.0	0.00576273	SYT1(0.99999, 0.332)	NA	NA	NA	NA	NA	NA	NA	NA	No	NA	HPRC,HGSVC	No	NA	NA	NA	NA	NA	NA
chr12:78876904	chr12-78876904-allele753221-80	INS	79	NA	0.0113464447806354,0.03314121037463977,0.010912698412698412,0.027833001988071572,0.00408997955010225	0.000820167	SYT1(0.99999, 0.332)	NA	NA	NA	NA	NA	NA	NA	NA	No	NA	HPRC,HGSVC	No	NA	NA	NA	NA	NA	NA
chr12:78929397	chr12-78929397-allele753675-1	DEL	301	NA	0.0,0.002881844380403458,0.006944444444444444,0.003976143141153081,0.013292433537832311	0.00421573	SYT1(0.99999, 0.332)	NA	NA	NA	NA	NA	NA	NA	NA	No	NA	HPRC	Yes	NA	NA	NA	NA	NA	NA
chr12:78931202	chr12-78931202-allele753727-1	DEL	52	NA	0.0030257186081694403,0.002881844380403458,0.0,0.0009940357852882703,0.0	0.00123841	SYT1(0.99999, 0.332)	NA	NA	NA	NA	NA	NA	NA	NA	No	NA	No	No	NA	NA	NA	NA	NA	NA
chr12:78944242	chr12-78944242-allele753932-3771	INS	3770	NA	0.15279878971255673,0.33429394812680113,0.3402777777777778,0.11530815109343936,0.11247443762781185	0.0123603	SYT1(0.99999, 0.332)	NA	NA	NA	NA	NA	NA	NA	NA	No	NA	HPRC,HGSVC,1KG-ONT	No	NA	NA	NA	NA	NA	NA
chr12:79102926	chr12-79102926-allele754690-334	INS	333	NA	0.02723146747352496,0.001440922190201729,0.0,0.0,0.0	0.0476008	SYT1(0.99999, 0.332)	NA	NA	NA	NA	NA	NA	NA	NA	No	NA	HPRC,HGSVC,1KG-ONT	Yes	NA	NA	NA	NA	NA	NA
chr12:79103693	chr12-79103693-allele754697-352	INS	351	NA	0.019667170953101363,0.0,0.0,0.0009940357852882703,0.0	0.0338583	SYT1(0.99999, 0.332)	NA	NA	NA	NA	NA	NA	NA	NA	No	NA	HGSVC,1KG-ONT	Yes	NA	NA	NA	NA	NA	NA
chr12:79172953	chr12-79172953-allele755237-1	DEL	60	NA	0.049924357034795766,0.011527377521613832,0.0,0.0,0.0	0.0742708	SYT1(0.99999, 0.332)	NA	NA	NA	NA	NA	NA	NA	NA	No	NA	HPRC,HGSVC,1KG-ONT	No	NA	NA	NA	NA	NA	NA
chr12:79178949	chr12-79178949-allele755351-327	INS	326	NA	0.0007564296520423601,0.0,0.005952380952380952,0.0,0.0	NA	SYT1(0.99999, 0.332)	NA	NA	NA	NA	NA	NA	NA	NA	No	NA	HGSVC,1KG-ONT	No	NA	NA	NA	NA	NA	NA
chr12:79178953	chr12-79178953-allele755354-295	INS	294	NA	0.02798789712556732,0.004322766570605188,0.0,0.0009940357852882703,0.0	0.0428858	SYT1(0.99999, 0.332)	NA	NA	NA	NA	NA	NA	NA	NA	No	NA	1KG-ONT	No	NA	NA	NA	NA	NA	NA
chr12:79178968	chr12-79178968-allele755368-163	INS	162	NA	0.0015128593040847202,0.0,0.0,0.0,0.0	0.00234988	SYT1(0.99999, 0.332)	NA	NA	NA	NA	NA	NA	NA	NA	No	NA	HPRC,HGSVC	Yes	NA	NA	NA	NA	NA	NA
chr12:79178968	chr12-79178968-allele755369-59	INS	58	NA	0.0007564296520423601,0.0,0.0,0.0,0.0	0.000918741	SYT1(0.99999, 0.332)	NA	NA	NA	NA	NA	NA	NA	NA	No	NA	HPRC,HGSVC,1KG-ONT	Yes	NA	NA	NA	NA	NA	NA
chr12:79178969	chr12-79178969-allele755372-123	INS	122	NA	0.015128593040847202,0.001440922190201729,0.002976190476190476,0.0,0.0010224948875255625	0.0183762	SYT1(0.99999, 0.332)	NA	NA	NA	NA	NA	NA	NA	NA	No	NA	HPRC,HGSVC,1KG-ONT	Yes	NA	NA	NA	NA	NA	NA
chr12:79178969	chr12-79178969-allele755371-97	INS	96	NA	0.0007564296520423601,0.004322766570605188,0.0,0.014910536779324055,0.00408997955010225	0.0024563	SYT1(0.99999, 0.332)	NA	NA	NA	NA	NA	NA	NA	NA	No	NA	HPRC,HGSVC,1KG-ONT	Yes	NA	NA	NA	NA	NA	NA
chr12:79178969	chr12-79178969-allele755385-83	INS	82	NA	0.0022692889561270802,0.0,0.0,0.0,0.0	0.00377908	SYT1(0.99999, 0.332)	NA	NA	NA	NA	NA	NA	NA	NA	No	NA	HPRC,HGSVC,1KG-ONT	Yes	NA	NA	NA	NA	NA	NA
chr12:79178969	chr12-79178969-allele755374-117	INS	116	NA	0.0,0.005763688760806916,0.0,0.0,0.0	0.000224143	SYT1(0.99999, 0.332)	NA	NA	NA	NA	NA	NA	NA	NA	No	NA	HPRC,HGSVC,1KG-ONT	Yes	NA	NA	NA	NA	NA	NA
chr12:79178969	chr12-79178969-allele755386-351	INS	350	NA	0.0015128593040847202,0.0,0.0,0.0,0.0	0.00234988	SYT1(0.99999, 0.332)	NA	NA	NA	NA	NA	NA	NA	NA	No	NA	HGSVC,1KG-ONT	Yes	NA	NA	NA	NA	NA	NA
chr12:79178969	chr12-79178969-allele755383-51	INS	50	NA	0.00680786686838124,0.0,0.0,0.0,0.0	0.0123139	SYT1(0.99999, 0.332)	NA	NA	NA	NA	NA	NA	NA	NA	No	NA	HPRC,HGSVC,1KG-ONT	Yes	NA	NA	NA	NA	NA	NA
chr12:79178969	chr12-79178969-allele755375-137	INS	136	NA	0.0007564296520423601,0.0,0.0,0.0,0.0	0.000918741	SYT1(0.99999, 0.332)	NA	NA	NA	NA	NA	NA	NA	NA	No	NA	HPRC,HGSVC	Yes	NA	NA	NA	NA	NA	NA
chr12:79178969	chr12-79178969-allele755373-267	INS	266	NA	0.0022692889561270802,0.0,0.0,0.0,0.0	0.00377908	SYT1(0.99999, 0.332)	NA	NA	NA	NA	NA	NA	NA	NA	No	NA	1KG-ONT	Yes	NA	NA	NA	NA	NA	NA
chr12:79179029	chr12-79179029-allele755423-343	INS	342	NA	0.014372163388804841,0.0,0.0,0.0009940357852882703,0.02044989775051125	0.00412552	SYT1(0.99999, 0.332)	NA	NA	NA	NA	NA	NA	NA	NA	No	NA	HGSVC,1KG-ONT	No	NA	NA	NA	NA	NA	NA
chr12:79179041	chr12-79179041-allele755434-129	INS	128	NA	0.0,0.002881844380403458,0.0,0.005964214711729622,0.0	0.000963133	SYT1(0.99999, 0.332)	NA	NA	NA	NA	NA	NA	NA	NA	No	NA	HPRC,HGSVC,1KG-ONT	Yes	NA	NA	NA	NA	NA	NA
chr12:79179061	chr12-79179061-allele755451-181	INS	180	NA	0.0007564296520423601,0.0,0.0,0.0,0.0	0.000918741	SYT1(0.99999, 0.332)	NA	NA	NA	NA	NA	NA	NA	NA	No	NA	HPRC,HGSVC	No	NA	NA	NA	NA	NA	NA
chr12:79179061	chr12-79179061-allele755441-95	INS	94	NA	0.0015128593040847202,0.0,0.0,0.0,0.0	0.00234988	SYT1(0.99999, 0.332)	NA	NA	NA	NA	NA	NA	NA	NA	No	NA	HPRC,HGSVC,1KG-ONT	Yes	NA	NA	NA	NA	NA	NA
chr12:79179061	chr12-79179061-allele755443-109	INS	108	NA	0.0007564296520423601,0.0,0.0,0.0,0.0	0.000918741	SYT1(0.99999, 0.332)	NA	NA	NA	NA	NA	NA	NA	NA	No	NA	HPRC,HGSVC,1KG-ONT	Yes	NA	NA	NA	NA	NA	NA
chr12:79179115	chr12-79179115-allele755489-110	INS	109	NA	0.0,0.0,0.0,0.0,0.017382413087934562	0.00256718	SYT1(0.99999, 0.332)	NA	NA	NA	NA	NA	NA	NA	NA	No	NA	HPRC,HGSVC,1KG-ONT	No	NA	NA	NA	NA	NA	NA
chr12:79179149	chr12-79179149-allele755519-77	INS	76	NA	0.0007564296520423601,0.0,0.0,0.0,0.0	0.000918741	SYT1(0.99999, 0.332)	NA	NA	NA	NA	NA	NA	NA	NA	No	NA	HPRC,HGSVC,1KG-ONT	No	NA	NA	NA	NA	NA	NA
chr12:79179149	chr12-79179149-allele755514-61	INS	60	NA	0.0,0.0,0.000992063492063492,0.002982107355864811,0.0	0.000224143	SYT1(0.99999, 0.332)	NA	NA	NA	NA	NA	NA	NA	NA	No	NA	HPRC,HGSVC,1KG-ONT	No	NA	NA	NA	NA	NA	NA
chr12:79179177	chr12-79179177-allele755538-80	INS	79	NA	0.0015128593040847202,0.0,0.0,0.0,0.0	0.00234988	SYT1(0.99999, 0.332)	NA	NA	NA	NA	NA	NA	NA	NA	No	NA	HPRC,HGSVC,1KG-ONT	No	NA	NA	NA	NA	NA	NA
chr12:79179217	chr12-79179217-allele755570-57	INS	56	NA	0.0007564296520423601,0.0,0.001984126984126984,0.0,0.0	NA	SYT1(0.99999, 0.332)	NA	NA	NA	NA	NA	NA	NA	NA	No	NA	HPRC,HGSVC,1KG-ONT	No	NA	NA	NA	NA	NA	NA
chr12:79179218	chr12-79179218-allele755581-150	INS	149	NA	0.17322239031770045,0.19452449567723343,0.10813492063492064,0.21371769383697814,0.17280163599182005	NA	SYT1(0.99999, 0.332)	NA	NA	NA	NA	NA	NA	NA	NA	No	NA	HPRC,HGSVC	Yes	NA	NA	NA	NA	NA	NA
chr12:79179223	chr12-79179223-allele755590-63	INS	62	NA	0.0007564296520423601,0.0,0.0,0.0,0.0	0.000918741	SYT1(0.99999, 0.332)	NA	NA	NA	NA	NA	NA	NA	NA	No	NA	HPRC,HGSVC,1KG-ONT	No	NA	NA	NA	NA	NA	NA
chr12:79179229	chr12-79179229-allele755600-89	INS	88	NA	0.0015128593040847202,0.001440922190201729,0.0,0.0,0.0	0.00077342	SYT1(0.99999, 0.332)	NA	NA	NA	NA	NA	NA	NA	NA	No	NA	HPRC,HGSVC,1KG-ONT	No	NA	NA	NA	NA	NA	NA
chr12:79179229	chr12-79179229-allele755595-89	INS	88	NA	0.0022692889561270802,0.0,0.0,0.0,0.0	0.00377908	SYT1(0.99999, 0.332)	NA	NA	NA	NA	NA	NA	NA	NA	No	NA	HPRC,HGSVC,1KG-ONT	No	NA	NA	NA	NA	NA	NA
chr12:79179229	chr12-79179229-allele755602-123	INS	122	NA	0.0,0.0,0.000992063492063492,0.005964214711729622,0.0	0.000778337	SYT1(0.99999, 0.332)	NA	NA	NA	NA	NA	NA	NA	NA	No	NA	HPRC,HGSVC,1KG-ONT	Yes	NA	NA	NA	NA	NA	NA
chr12:79179229	chr12-79179229-allele755592-103	INS	102	NA	0.0,0.0,0.0,0.0,0.007157464212678937	0.000778337	SYT1(0.99999, 0.332)	NA	NA	NA	NA	NA	NA	NA	NA	No	NA	HPRC,HGSVC,1KG-ONT	Yes	NA	NA	NA	NA	NA	NA
chr12:79179229	chr12-79179229-allele755596-51	INS	50	NA	0.00529500756429652,0.0,0.0,0.0,0.0	0.00947665	SYT1(0.99999, 0.332)	NA	NA	NA	NA	NA	NA	NA	NA	No	NA	HPRC,HGSVC,1KG-ONT	No	NA	NA	NA	NA	NA	NA
chr12:79179243	chr12-79179243-allele755618-65	INS	64	NA	0.0,0.001440922190201729,0.0,0.0,0.0	NA	SYT1(0.99999, 0.332)	NA	NA	NA	NA	NA	NA	NA	NA	No	NA	HPRC,HGSVC,1KG-ONT	Yes	NA	NA	NA	NA	NA	NA
chr12:79179244	chr12-79179244-allele755620-142	INS	141	NA	0.05597579425113464,0.05187319884726225,0.002976190476190476,0.0536779324055666,0.03067484662576687	0.0062028	SYT1(0.99999, 0.332)	NA	NA	NA	NA	NA	NA	NA	NA	No	NA	HPRC,HGSVC	Yes	NA	NA	NA	NA	NA	NA
chr12:79179314	chr12-79179314-allele755656-81	INS	80	NA	0.0022692889561270802,0.0,0.0,0.0,0.0	0.00377908	SYT1(0.99999, 0.332)	NA	NA	NA	NA	NA	NA	NA	NA	No	NA	HPRC,HGSVC,1KG-ONT	Yes	NA	NA	NA	NA	NA	NA
chr12:79179325	chr12-79179325-allele755660-62	INS	61	NA	0.018910741301059002,0.0,0.0,0.0,0.0	0.0346601	SYT1(0.99999, 0.332)	NA	NA	NA	NA	NA	NA	NA	NA	No	NA	HPRC,HGSVC,1KG-ONT	Yes	NA	NA	NA	NA	NA	NA
chr12:79179335	chr12-79179335-allele755668-158	INS	157	NA	0.019667170953101363,0.002881844380403458,0.015873015873015872,0.0009940357852882703,0.0081799591002045	0.00671922	SYT1(0.99999, 0.332)	NA	NA	NA	NA	NA	NA	NA	NA	No	NA	HPRC,HGSVC	Yes	NA	NA	NA	NA	NA	NA
chr12:79179361	chr12-79179361-allele755685-63	INS	62	NA	0.0030257186081694403,0.0,0.007936507936507936,0.007952286282306162,0.0	NA	SYT1(0.99999, 0.332)	NA	NA	NA	NA	NA	NA	NA	NA	No	NA	HPRC,HGSVC,1KG-ONT	Yes	NA	NA	NA	NA	NA	NA
chr12:79179361	chr12-79179361-allele755687-145	INS	144	NA	0.023449319213313162,0.007204610951008645,0.008928571428571428,0.0019880715705765406,0.007157464212678937	0.0132498	SYT1(0.99999, 0.332)	NA	NA	NA	NA	NA	NA	NA	NA	No	NA	HPRC,HGSVC	Yes	NA	NA	NA	NA	NA	NA
chr12:79179361	chr12-79179361-allele755689-145	INS	144	NA	0.00832072617246596,0.0,0.0,0.0,0.0	0.0151436	SYT1(0.99999, 0.332)	NA	NA	NA	NA	NA	NA	NA	NA	No	NA	HPRC,HGSVC	Yes	NA	NA	NA	NA	NA	NA
chr12:79179361	chr12-79179361-allele755686-103	INS	102	NA	0.0015128593040847202,0.0,0.0,0.0,0.0	0.00234988	SYT1(0.99999, 0.332)	NA	NA	NA	NA	NA	NA	NA	NA	No	NA	HPRC,HGSVC,1KG-ONT	Yes	NA	NA	NA	NA	NA	NA
chr12:79179361	chr12-79179361-allele755688-117	INS	116	NA	0.00680786686838124,0.021613832853025938,0.02976190476190476,0.016898608349900597,0.0	0.00294272	SYT1(0.99999, 0.332)	NA	NA	NA	NA	NA	NA	NA	NA	No	NA	HPRC,HGSVC,1KG-ONT	Yes	NA	NA	NA	NA	NA	NA
chr12:79179366	chr12-79179366-allele755697-157	INS	156	NA	0.0030257186081694403,0.0,0.0,0.0,0.0	0.00520636	SYT1(0.99999, 0.332)	NA	NA	NA	NA	NA	NA	NA	NA	No	NA	HPRC,HGSVC	Yes	NA	NA	NA	NA	NA	NA
chr12:79179366	chr12-79179366-allele755699-89	INS	88	NA	0.0022692889561270802,0.0,0.0,0.0,0.0	0.00377908	SYT1(0.99999, 0.332)	NA	NA	NA	NA	NA	NA	NA	NA	No	NA	HPRC,HGSVC,1KG-ONT	Yes	NA	NA	NA	NA	NA	NA
chr12:79179366	chr12-79179366-allele755695-95	INS	94	NA	0.00680786686838124,0.01440922190201729,0.008928571428571428,0.0009940357852882703,0.0	NA	SYT1(0.99999, 0.332)	NA	NA	NA	NA	NA	NA	NA	NA	No	NA	HPRC,HGSVC,1KG-ONT	Yes	NA	NA	NA	NA	NA	NA
chr12:79179366	chr12-79179366-allele755696-127	INS	126	NA	0.012102874432677761,0.001440922190201729,0.006944444444444444,0.0,0.0	0.00977416	SYT1(0.99999, 0.332)	NA	NA	NA	NA	NA	NA	NA	NA	No	NA	HPRC,HGSVC,1KG-ONT	Yes	NA	NA	NA	NA	NA	NA
chr12:79179367	chr12-79179367-allele755713-67	INS	66	NA	0.0,0.0,0.000992063492063492,0.0,0.0	NA	SYT1(0.99999, 0.332)	NA	NA	NA	NA	NA	NA	NA	NA	No	NA	HPRC,HGSVC,1KG-ONT	Yes	NA	NA	NA	NA	NA	NA
chr12:79179373	chr12-79179373-allele755719-119	INS	118	NA	0.009077155824508321,0.001440922190201729,0.0,0.0009940357852882703,0.003067484662576687	0.00825738	SYT1(0.99999, 0.332)	NA	NA	NA	NA	NA	NA	NA	NA	No	NA	HPRC,HGSVC,1KG-ONT	Yes	NA	NA	NA	NA	NA	NA
chr12:79179388	chr12-79179388-allele755724-177	INS	176	NA	0.0045385779122541605,0.001440922190201729,0.0248015873015873,0.0019880715705765406,0.0	5.60263e-08	SYT1(0.99999, 0.332)	NA	NA	NA	NA	NA	NA	NA	NA	No	NA	HPRC,HGSVC	Yes	NA	NA	NA	NA	NA	NA
chr12:79179393	chr12-79179393-allele755728-101	INS	100	NA	0.0,0.001440922190201729,0.0,0.002982107355864811,0.00408997955010225	0.000963133	SYT1(0.99999, 0.332)	NA	NA	NA	NA	NA	NA	NA	NA	No	NA	HPRC,HGSVC,1KG-ONT	Yes	NA	NA	NA	NA	NA	NA
chr12:79179393	chr12-79179393-allele755730-67	INS	66	NA	0.0007564296520423601,0.01440922190201729,0.04563492063492063,0.011928429423459244,0.0950920245398773	0.0283641	SYT1(0.99999, 0.332)	NA	NA	NA	NA	NA	NA	NA	NA	No	NA	HPRC,HGSVC,1KG-ONT	Yes	NA	NA	NA	NA	NA	NA
chr12:79179393	chr12-79179393-allele755727-135	INS	134	NA	0.0007564296520423601,0.001440922190201729,0.0,0.0009940357852882703,0.0	NA	SYT1(0.99999, 0.332)	NA	NA	NA	NA	NA	NA	NA	NA	No	NA	HPRC,HGSVC,1KG-ONT	Yes	NA	NA	NA	NA	NA	NA
chr12:79179393	chr12-79179393-allele755734-169	INS	168	NA	0.0,0.0,0.0,0.0,0.0010224948875255625	NA	SYT1(0.99999, 0.332)	NA	NA	NA	NA	NA	NA	NA	NA	No	NA	HPRC,HGSVC	Yes	NA	NA	NA	NA	NA	NA
chr12:79179393	chr12-79179393-allele755729-75	INS	74	NA	0.0015128593040847202,0.001440922190201729,0.0,0.0,0.0	0.00077342	SYT1(0.99999, 0.332)	NA	NA	NA	NA	NA	NA	NA	NA	No	NA	HPRC,HGSVC,1KG-ONT	Yes	NA	NA	NA	NA	NA	NA
chr12:79179393	chr12-79179393-allele755733-131	INS	130	NA	0.0022692889561270802,0.002881844380403458,0.0,0.0009940357852882703,0.0	0.000371588	SYT1(0.99999, 0.332)	NA	NA	NA	NA	NA	NA	NA	NA	No	NA	HPRC,HGSVC,1KG-ONT	Yes	NA	NA	NA	NA	NA	NA
chr12:79179393	chr12-79179393-allele755726-73	INS	72	NA	0.0007564296520423601,0.011527377521613832,0.03373015873015873,0.0019880715705765406,0.0010224948875255625	0.00664742	SYT1(0.99999, 0.332)	NA	NA	NA	NA	NA	NA	NA	NA	No	NA	HPRC,HGSVC,1KG-ONT	Yes	NA	NA	NA	NA	NA	NA
chr12:79179393	chr12-79179393-allele755735-105	INS	104	NA	0.0,0.001440922190201729,0.010912698412698412,0.0,0.0	0.00153107	SYT1(0.99999, 0.332)	NA	NA	NA	NA	NA	NA	NA	NA	No	NA	HPRC,HGSVC,1KG-ONT	Yes	NA	NA	NA	NA	NA	NA
chr12:79179405	chr12-79179405-allele755742-175	INS	174	NA	0.0007564296520423601,0.0,0.0,0.0,0.0	0.000918741	SYT1(0.99999, 0.332)	NA	NA	NA	NA	NA	NA	NA	NA	No	NA	HPRC,HGSVC	Yes	NA	NA	NA	NA	NA	NA
chr12:79179405	chr12-79179405-allele755740-203	INS	202	NA	0.00529500756429652,0.0,0.0,0.0,0.0	0.00947665	SYT1(0.99999, 0.332)	NA	NA	NA	NA	NA	NA	NA	NA	No	NA	HPRC,HGSVC,1KG-ONT	Yes	NA	NA	NA	NA	NA	NA
chr12:79179425	chr12-79179425-allele755743-289	INS	288	NA	0.0007564296520423601,0.001440922190201729,0.005952380952380952,0.0,0.0081799591002045	0.00114578	SYT1(0.99999, 0.332)	NA	NA	NA	NA	NA	NA	NA	NA	No	NA	HGSVC,1KG-ONT	Yes	NA	NA	NA	NA	NA	NA
chr12:79179426	chr12-79179426-allele755745-79	INS	78	NA	0.0007564296520423601,0.0,0.0,0.0,0.0	0.000918741	SYT1(0.99999, 0.332)	NA	NA	NA	NA	NA	NA	NA	NA	No	NA	HPRC,HGSVC,1KG-ONT	Yes	NA	NA	NA	NA	NA	NA
chr12:79179456	chr12-79179456-allele755766-58	INS	57	NA	0.0,0.0,0.0,0.0,0.012269938650306749	0.00170264	SYT1(0.99999, 0.332)	NA	NA	NA	NA	NA	NA	NA	NA	No	NA	HPRC,HGSVC,1KG-ONT	Yes	NA	NA	NA	NA	NA	NA
chr12:79179456	chr12-79179456-allele755770-70	INS	69	NA	0.0015128593040847202,0.0,0.0,0.0,0.0	0.00234988	SYT1(0.99999, 0.332)	NA	NA	NA	NA	NA	NA	NA	NA	No	NA	HPRC,HGSVC,1KG-ONT	Yes	NA	NA	NA	NA	NA	NA
chr12:79179456	chr12-79179456-allele755755-104	INS	103	NA	0.0007564296520423601,0.0,0.0,0.0,0.0	0.000918741	SYT1(0.99999, 0.332)	NA	NA	NA	NA	NA	NA	NA	NA	No	NA	HPRC,HGSVC,1KG-ONT	Yes	NA	NA	NA	NA	NA	NA
chr12:79179456	chr12-79179456-allele755771-84	INS	83	NA	0.0007564296520423601,0.0,0.0,0.0,0.0	0.000918741	SYT1(0.99999, 0.332)	NA	NA	NA	NA	NA	NA	NA	NA	No	NA	HPRC,HGSVC,1KG-ONT	Yes	NA	NA	NA	NA	NA	NA
chr12:79179456	chr12-79179456-allele755760-70	INS	69	NA	0.0,0.0,0.0,0.0,0.0010224948875255625	NA	SYT1(0.99999, 0.332)	NA	NA	NA	NA	NA	NA	NA	NA	No	NA	HPRC,HGSVC,1KG-ONT	Yes	NA	NA	NA	NA	NA	NA
chr12:79179456	chr12-79179456-allele755764-90	INS	89	NA	0.0,0.0,0.001984126984126984,0.0,0.0	NA	SYT1(0.99999, 0.332)	NA	NA	NA	NA	NA	NA	NA	NA	No	NA	HPRC,HGSVC,1KG-ONT	Yes	NA	NA	NA	NA	NA	NA
chr12:79179456	chr12-79179456-allele755763-122	INS	121	NA	0.0007564296520423601,0.0,0.0,0.0,0.0	0.000918741	SYT1(0.99999, 0.332)	NA	NA	NA	NA	NA	NA	NA	NA	No	NA	HPRC,HGSVC,1KG-ONT	Yes	NA	NA	NA	NA	NA	NA
chr12:79179456	chr12-79179456-allele755762-70	INS	69	NA	0.0022692889561270802,0.0,0.006944444444444444,0.0,0.0	NA	SYT1(0.99999, 0.332)	NA	NA	NA	NA	NA	NA	NA	NA	No	NA	HPRC,HGSVC,1KG-ONT	Yes	NA	NA	NA	NA	NA	NA
chr12:79179457	chr12-79179457-allele755772-71	INS	70	NA	0.36838124054462934,0.4812680115273775,0.3472222222222222,0.42147117296222664,0.32413087934560325	0.000362023	SYT1(0.99999, 0.332)	NA	NA	NA	NA	NA	NA	NA	NA	No	NA	HPRC,HGSVC,1KG-ONT	Yes	NA	NA	NA	NA	NA	NA
chr12:79179460	chr12-79179460-allele755775-77	INS	76	NA	0.024962178517397883,0.004322766570605188,0.0,0.0,0.0	0.0393529	SYT1(0.99999, 0.332)	NA	NA	NA	NA	NA	NA	NA	NA	No	NA	HPRC,HGSVC,1KG-ONT	Yes	NA	NA	NA	NA	NA	NA
chr12:79179465	chr12-79179465-allele755778-323	INS	322	NA	0.0030257186081694403,0.0,0.000992063492063492,0.0019880715705765406,0.0	0.00123841	SYT1(0.99999, 0.332)	NA	NA	NA	NA	NA	NA	NA	NA	No	NA	1KG-ONT	Yes	NA	NA	NA	NA	NA	NA
chr12:79179478	chr12-79179478-allele755793-53	INS	52	NA	0.0,0.0,0.000992063492063492,0.0,0.0	NA	SYT1(0.99999, 0.332)	NA	NA	NA	NA	NA	NA	NA	NA	No	NA	HPRC,HGSVC,1KG-ONT	Yes	NA	NA	NA	NA	NA	NA
chr12:79179478	chr12-79179478-allele755786-91	INS	90	NA	0.0045385779122541605,0.001440922190201729,0.0,0.0,0.0	0.00598883	SYT1(0.99999, 0.332)	NA	NA	NA	NA	NA	NA	NA	NA	No	NA	HPRC,HGSVC,1KG-ONT	Yes	NA	NA	NA	NA	NA	NA
chr12:79179478	chr12-79179478-allele755784-91	INS	90	NA	0.014372163388804841,0.004322766570605188,0.015873015873015872,0.002982107355864811,0.0	0.0037802	SYT1(0.99999, 0.332)	NA	NA	NA	NA	NA	NA	NA	NA	No	NA	HPRC,HGSVC,1KG-ONT	Yes	NA	NA	NA	NA	NA	NA
chr12:79179478	chr12-79179478-allele755792-77	INS	76	NA	0.0007564296520423601,0.001440922190201729,0.0,0.0,0.0	NA	SYT1(0.99999, 0.332)	NA	NA	NA	NA	NA	NA	NA	NA	No	NA	HPRC,HGSVC,1KG-ONT	Yes	NA	NA	NA	NA	NA	NA
chr12:79179478	chr12-79179478-allele755785-117	INS	116	NA	0.009833585476550681,0.0,0.0,0.0,0.0	0.0179657	SYT1(0.99999, 0.332)	NA	NA	NA	NA	NA	NA	NA	NA	No	NA	HPRC,HGSVC,1KG-ONT	Yes	NA	NA	NA	NA	NA	NA
chr12:79179494	chr12-79179494-allele755803-97	INS	96	NA	0.0045385779122541605,0.024495677233429394,0.0,0.0,0.0	NA	SYT1(0.99999, 0.332)	NA	NA	NA	NA	NA	NA	NA	NA	No	NA	HPRC,HGSVC,1KG-ONT	Yes	NA	NA	NA	NA	NA	NA
chr12:79179494	chr12-79179494-allele755800-97	INS	96	NA	0.014372163388804841,0.005763688760806916,0.018849206349206348,0.0,0.019427402862985686	NA	SYT1(0.99999, 0.332)	NA	NA	NA	NA	NA	NA	NA	NA	No	NA	HPRC,HGSVC,1KG-ONT	Yes	NA	NA	NA	NA	NA	NA
chr12:79179494	chr12-79179494-allele755802-123	INS	122	NA	0.0007564296520423601,0.002881844380403458,0.01488095238095238,0.002982107355864811,0.0	0.00209668	SYT1(0.99999, 0.332)	NA	NA	NA	NA	NA	NA	NA	NA	No	NA	HPRC,HGSVC,1KG-ONT	Yes	NA	NA	NA	NA	NA	NA
chr12:79179499	chr12-79179499-allele755811-183	INS	182	NA	0.0007564296520423601,0.0,0.0,0.0009940357852882703,0.0081799591002045	0.000199544	SYT1(0.99999, 0.332)	NA	NA	NA	NA	NA	NA	NA	NA	No	NA	HPRC,HGSVC	Yes	NA	NA	NA	NA	NA	NA
chr12:79179500	chr12-79179500-allele755813-87	INS	86	NA	0.0022692889561270802,0.0,0.0,0.0,0.0	0.00377908	SYT1(0.99999, 0.332)	NA	NA	NA	NA	NA	NA	NA	NA	No	NA	HPRC,HGSVC,1KG-ONT	Yes	NA	NA	NA	NA	NA	NA
chr12:79179500	chr12-79179500-allele755815-165	INS	164	NA	0.0037821482602118004,0.0,0.0,0.0,0.0	0.00663171	SYT1(0.99999, 0.332)	NA	NA	NA	NA	NA	NA	NA	NA	No	NA	HPRC,HGSVC	Yes	NA	NA	NA	NA	NA	NA
chr12:79179526	chr12-79179526-allele755833-101	INS	100	NA	0.0007564296520423601,0.0,0.0,0.0,0.0	0.000918741	SYT1(0.99999, 0.332)	NA	NA	NA	NA	NA	NA	NA	NA	No	NA	HPRC,HGSVC,1KG-ONT	Yes	NA	NA	NA	NA	NA	NA
chr12:79179526	chr12-79179526-allele755826-73	INS	72	NA	0.0022692889561270802,0.0,0.0,0.0,0.0	0.00377908	SYT1(0.99999, 0.332)	NA	NA	NA	NA	NA	NA	NA	NA	No	NA	HPRC,HGSVC,1KG-ONT	Yes	NA	NA	NA	NA	NA	NA
chr12:79179526	chr12-79179526-allele755828-69	INS	68	NA	0.012102874432677761,0.0,0.0,0.008946322067594433,0.0	0.00879698	SYT1(0.99999, 0.332)	NA	NA	NA	NA	NA	NA	NA	NA	No	NA	HPRC,HGSVC,1KG-ONT	Yes	NA	NA	NA	NA	NA	NA
chr12:79179526	chr12-79179526-allele755832-177	INS	176	NA	0.0022692889561270802,0.0,0.0,0.0,0.0	0.00377908	SYT1(0.99999, 0.332)	NA	NA	NA	NA	NA	NA	NA	NA	No	NA	HPRC,HGSVC	Yes	NA	NA	NA	NA	NA	NA
chr12:79204779	chr12-79204779-allele756038-1	DEL	180	NA	0.0007564296520423601,0.001440922190201729,0.011904761904761904,0.003976143141153081,0.009202453987730062	0.00314262	SYT1(0.99999, 0.332)	NA	NA	NA	NA	NA	NA	NA	NA	No	NA	HGSVC,1KG-ONT	No	NA	NA	NA	NA	NA	NA
chr12:79282688	chr12-79282688-allele756705-92	INS	91	NA	0.006051437216338881,0.001440922190201729,0.000992063492063492,0.0,0.0	0.00707186	SYT1(0.99999, 0.332)	NA	NA	NA	NA	NA	NA	NA	NA	No	NA	No	Yes	NA	NA	NA	NA	NA	NA
chr12:79293361	chr12-79293361-allele756779-1	DEL	50	NA	0.01664145234493192,0.0,0.0,0.0,0.0	0.0305719	SYT1(0.99999, 0.332)	NA	NA	NA	NA	NA	NA	NA	NA	No	ID=chr12_79293325_79293410;MOTIFS=AAAAT;STRUC=(AAAAT)n	HPRC	No	NA	NA	NA	NA	NA	NA
chr12:79293388	chr12-79293388-allele756784-585	INS	584	NA	0.0015128593040847202,0.0,0.0,0.0,0.0	0.00234988	SYT1(0.99999, 0.332)	NA	NA	NA	NA	NA	NA	NA	NA	No	ID=chr12_79293325_79293410;MOTIFS=AAAAT;STRUC=(AAAAT)n	No	No	NA	NA	NA	NA	NA	NA
chr12:79313879	chr12-79313879-allele757063-1	DEL	313	NA	0.03555219364599092,0.008645533141210375,0.0,0.0,0.0	0.0526839	SYT1(0.99999, 0.332)	NA	NA	NA	NA	NA	NA	NA	NA	No	NA	HPRC,HGSVC,1KG-ONT	Yes	NA	NA	NA	NA	NA	NA
chr12:79363809	chr12-79363809-allele757585-334	INS	333	NA	0.0015128593040847202,0.0,0.0,0.0,0.0	0.00234988	SYT1(0.99999, 0.332)	NA	NA	NA	NA	NA	NA	NA	NA	No	NA	HGSVC	Yes	NA	NA	NA	NA	NA	NA
chr12:79395698	chr12-79395698-allele757808-329	INS	328	NA	0.024962178517397883,0.002881844380403458,0.0,0.0,0.0	0.0413864	SYT1(0.99999, 0.332)	NA	NA	NA	NA	NA	NA	NA	NA	No	NA	HPRC,HGSVC,1KG-ONT	Yes	NA	NA	NA	NA	NA	NA
chr12:79462184	chr12-79462184-allele758133-1	DEL	898	NA	0.0037821482602118004,0.0,0.0,0.0,0.0	0.00663171	NA	NA	NA	NA	NA	NA	NA	NA	NA	No	NA	No	Yes	NA	NA	NA	NA	NA	NA
chr12:79465828	chr12-79465828-allele758145-77	INS	76	NA	0.10968229954614221,0.007204610951008645,0.0,0.0019880715705765406,0.0	0.175709	NA	NA	NA	NA	NA	NA	NA	NA	NA	No	NA	HPRC,HGSVC,1KG-ONT	Yes	NA	NA	NA	NA	NA	NA
chr12:79491463	chr12-79491463-allele758277-1	DEL	2448	NA	0.01059001512859304,0.004322766570605188,0.0,0.0,0.0010224948875255625	0.0120142	NA	NA	NA	NA	NA	NA	NA	NA	NA	No	NA	1KG-ONT	Yes	NA	NA	NA	NA	NA	NA
chr12:79613943	chr12-79613943-allele758670-1	DEL	55	NA	0.0015128593040847202,0.0,0.0,0.0,0.0	0.00234988	PAWR(0.00041854, 1.945)	NA	NA	NA	NA	NA	NA	NA	NA	No	NA	HPRC,HGSVC,1KG-ONT	No	NA	NA	NA	NA	NA	NA
chr12:79613943	chr12-79613943-allele758671-1	DEL	57	NA	0.009077155824508321,0.01585014409221902,0.00992063492063492,0.010934393638170975,0.022494887525562373	0.000686663	PAWR(0.00041854, 1.945)	NA	NA	NA	NA	NA	NA	NA	NA	No	NA	HPRC,HGSVC,1KG-ONT	No	NA	NA	NA	NA	NA	NA
chr12:79613943	chr12-79613943-allele758669-1	DEL	56	NA	0.06505295007564296,0.07348703170028818,0.08333333333333333,0.12624254473161034,0.08486707566462168	0.00464406	PAWR(0.00041854, 1.945)	NA	NA	NA	NA	NA	NA	NA	NA	No	NA	HPRC,HGSVC,1KG-ONT	No	NA	NA	NA	NA	NA	NA
chr12:79613949	chr12-79613949-allele758675-1	DEL	51	NA	0.03252647503782148,0.001440922190201729,0.0,0.0009940357852882703,0.00408997955010225	0.0473597	PAWR(0.00041854, 1.945)	NA	NA	NA	NA	NA	NA	NA	NA	No	NA	HPRC,HGSVC,1KG-ONT	No	NA	NA	NA	NA	NA	NA
chr12:79613957	chr12-79613957-allele758685-69	INS	68	NA	0.0030257186081694403,0.0,0.0,0.0,0.0	0.00520636	PAWR(0.00041854, 1.945)	NA	NA	NA	NA	NA	NA	NA	NA	No	NA	HGSVC	Yes	NA	NA	NA	NA	NA	NA
chr12:79613961	chr12-79613961-allele758698-1	DEL	51	NA	0.009077155824508321,0.0,0.0,0.0,0.0	0.0165556	PAWR(0.00041854, 1.945)	NA	NA	NA	NA	NA	NA	NA	NA	No	NA	HPRC,HGSVC,1KG-ONT	No	NA	NA	NA	NA	NA	NA
chr12:79613980	chr12-79613980-allele758701-74	INS	73	NA	0.0037821482602118004,0.0,0.0,0.0,0.0	0.00663171	PAWR(0.00041854, 1.945)	NA	NA	NA	NA	NA	NA	NA	NA	No	NA	HGSVC	Yes	NA	NA	NA	NA	NA	NA
chr12:79632288	chr12-79632288-allele758854-1	DEL	52	NA	0.00832072617246596,0.001440922190201729,0.0,0.0,0.0	0.0129393	PAWR(0.00041854, 1.945)	NA	NA	NA	NA	NA	NA	NA	NA	No	NA	HPRC,HGSVC,1KG-ONT	Yes	NA	NA	NA	NA	NA	NA
chr12:79632307	chr12-79632307-allele758871-1	DEL	62	NA	0.02042360060514372,0.001440922190201729,0.005952380952380952,0.0,0.0	0.0245056	PAWR(0.00041854, 1.945)	NA	NA	NA	NA	NA	NA	NA	NA	No	NA	HPRC,HGSVC,1KG-ONT	Yes	NA	NA	NA	NA	NA	NA
chr12:79637541	chr12-79637541-allele758932-330	INS	329	NA	0.025718608169440244,0.004322766570605188,0.03670634920634921,0.0019880715705765406,0.006134969325153374	0.00442391	PAWR(0.00041854, 1.945)	NA	NA	NA	NA	NA	NA	NA	NA	No	NA	HGSVC,1KG-ONT	Yes	NA	NA	NA	NA	NA	NA
chr12:79637541	chr12-79637541-allele758931-312	INS	311	NA	0.0045385779122541605,0.0,0.0,0.0,0.0	0.00788469	PAWR(0.00041854, 1.945)	NA	NA	NA	NA	NA	NA	NA	NA	No	NA	HGSVC,1KG-ONT	Yes	NA	NA	NA	NA	NA	NA
chr12:79639831	chr12-79639831-allele758969-55	INS	54	NA	0.0007564296520423601,0.0,0.0,0.0,0.0	0.000918741	PAWR(0.00041854, 1.945)	NA	NA	NA	NA	NA	NA	NA	NA	No	NA	HPRC,HGSVC	Yes	NA	NA	NA	NA	NA	NA
chr12:79639831	chr12-79639831-allele758976-109	INS	108	NA	0.0015128593040847202,0.0,0.0,0.0,0.0	0.00234988	PAWR(0.00041854, 1.945)	NA	NA	NA	NA	NA	NA	NA	NA	No	NA	HPRC,HGSVC,1KG-ONT	Yes	NA	NA	NA	NA	NA	NA
chr12:79639831	chr12-79639831-allele758974-97	INS	96	NA	0.0,0.001440922190201729,0.0,0.0,0.0	NA	PAWR(0.00041854, 1.945)	NA	NA	NA	NA	NA	NA	NA	NA	No	NA	HPRC,HGSVC,1KG-ONT	Yes	NA	NA	NA	NA	NA	NA
chr12:79639831	chr12-79639831-allele758972-73	INS	72	NA	0.0022692889561270802,0.0,0.0,0.0,0.0	0.00343715	PAWR(0.00041854, 1.945)	NA	NA	NA	NA	NA	NA	NA	NA	No	NA	HPRC,HGSVC	Yes	NA	NA	NA	NA	NA	NA
chr12:79639833	chr12-79639833-allele758983-61	INS	60	NA	0.0022692889561270802,0.0,0.0,0.0,0.0	0.00377908	PAWR(0.00041854, 1.945)	NA	NA	NA	NA	NA	NA	NA	NA	No	NA	HPRC,HGSVC	Yes	NA	NA	NA	NA	NA	NA
chr12:79639833	chr12-79639833-allele758986-85	INS	84	NA	0.00529500756429652,0.0,0.0,0.0,0.0	0.00947665	PAWR(0.00041854, 1.945)	NA	NA	NA	NA	NA	NA	NA	NA	No	NA	HPRC,HGSVC,1KG-ONT	Yes	NA	NA	NA	NA	NA	NA
chr12:79639833	chr12-79639833-allele758997-61	INS	60	NA	0.0007564296520423601,0.001440922190201729,0.0,0.0,0.0	NA	PAWR(0.00041854, 1.945)	NA	NA	NA	NA	NA	NA	NA	NA	No	NA	HPRC,HGSVC	Yes	NA	NA	NA	NA	NA	NA
chr12:79639833	chr12-79639833-allele758982-55	INS	54	NA	0.0007564296520423601,0.0,0.0,0.0,0.0	0.000918741	PAWR(0.00041854, 1.945)	NA	NA	NA	NA	NA	NA	NA	NA	No	NA	HPRC,HGSVC	Yes	NA	NA	NA	NA	NA	NA
chr12:79639833	chr12-79639833-allele758985-79	INS	78	NA	0.0007564296520423601,0.0,0.0,0.0,0.0	0.000918741	PAWR(0.00041854, 1.945)	NA	NA	NA	NA	NA	NA	NA	NA	No	NA	HPRC,HGSVC	Yes	NA	NA	NA	NA	NA	NA
chr12:79639833	chr12-79639833-allele758984-67	INS	66	NA	0.0045385779122541605,0.0,0.0,0.0,0.0	0.00805514	PAWR(0.00041854, 1.945)	NA	NA	NA	NA	NA	NA	NA	NA	No	NA	HPRC,HGSVC	Yes	NA	NA	NA	NA	NA	NA
chr12:79639833	chr12-79639833-allele758999-55	INS	54	NA	0.0015128593040847202,0.0,0.0,0.0,0.0	0.00234988	PAWR(0.00041854, 1.945)	NA	NA	NA	NA	NA	NA	NA	NA	No	NA	HPRC,HGSVC	Yes	NA	NA	NA	NA	NA	NA
chr12:79639833	chr12-79639833-allele758995-91	INS	90	NA	0.0007564296520423601,0.0,0.0,0.0,0.0	0.000918741	PAWR(0.00041854, 1.945)	NA	NA	NA	NA	NA	NA	NA	NA	No	NA	HPRC,HGSVC,1KG-ONT	Yes	NA	NA	NA	NA	NA	NA
chr12:79639856	chr12-79639856-allele759022-241	INS	240	NA	0.0007564296520423601,0.0,0.000992063492063492,0.0,0.0	NA	PAWR(0.00041854, 1.945)	NA	NA	NA	NA	NA	NA	NA	NA	No	NA	HGSVC	Yes	NA	NA	NA	NA	NA	NA
chr12:79639879	chr12-79639879-allele759031-83	INS	82	NA	0.0022692889561270802,0.0,0.0,0.0,0.0	0.00377908	PAWR(0.00041854, 1.945)	NA	NA	NA	NA	NA	NA	NA	NA	No	NA	HPRC,HGSVC,1KG-ONT	Yes	NA	NA	NA	NA	NA	NA
chr12:79639879	chr12-79639879-allele759027-125	INS	124	NA	0.0007564296520423601,0.0,0.0,0.0,0.0	0.000918741	PAWR(0.00041854, 1.945)	NA	NA	NA	NA	NA	NA	NA	NA	No	NA	HPRC,HGSVC,1KG-ONT	Yes	NA	NA	NA	NA	NA	NA
chr12:79639881	chr12-79639881-allele759055-82	INS	81	NA	0.0,0.0,0.000992063492063492,0.0,0.0	NA	PAWR(0.00041854, 1.945)	NA	NA	NA	NA	NA	NA	NA	NA	No	NA	HPRC,HGSVC,1KG-ONT	Yes	NA	NA	NA	NA	NA	NA
chr12:79639881	chr12-79639881-allele759044-99	INS	98	NA	0.006051437216338881,0.001440922190201729,0.0,0.0,0.0	0.00864004	PAWR(0.00041854, 1.945)	NA	NA	NA	NA	NA	NA	NA	NA	No	NA	HPRC,HGSVC,1KG-ONT	Yes	NA	NA	NA	NA	NA	NA
chr12:79639881	chr12-79639881-allele759043-94	INS	93	NA	0.0030257186081694403,0.0,0.0,0.0,0.0	0.00520636	PAWR(0.00041854, 1.945)	NA	NA	NA	NA	NA	NA	NA	NA	No	NA	HPRC,HGSVC,1KG-ONT	Yes	NA	NA	NA	NA	NA	NA
chr12:79639881	chr12-79639881-allele759039-63	INS	62	NA	0.0037821482602118004,0.0,0.0,0.0,0.0	0.00663171	PAWR(0.00041854, 1.945)	NA	NA	NA	NA	NA	NA	NA	NA	No	NA	HPRC,HGSVC	Yes	NA	NA	NA	NA	NA	NA
chr12:79639881	chr12-79639881-allele759038-71	INS	70	NA	0.025718608169440244,0.0,0.0,0.0,0.0	0.0471468	PAWR(0.00041854, 1.945)	NA	NA	NA	NA	NA	NA	NA	NA	No	NA	HPRC,HGSVC	Yes	NA	NA	NA	NA	NA	NA
chr12:79639881	chr12-79639881-allele759060-65	INS	64	NA	0.0015128593040847202,0.0,0.0,0.0,0.0	0.00234988	PAWR(0.00041854, 1.945)	NA	NA	NA	NA	NA	NA	NA	NA	No	NA	HPRC,HGSVC	Yes	NA	NA	NA	NA	NA	NA
chr12:79639881	chr12-79639881-allele759046-106	INS	105	NA	0.0037821482602118004,0.0,0.0,0.0,0.0	0.00663171	PAWR(0.00041854, 1.945)	NA	NA	NA	NA	NA	NA	NA	NA	No	NA	HPRC,HGSVC,1KG-ONT	Yes	NA	NA	NA	NA	NA	NA
chr12:79639881	chr12-79639881-allele759042-87	INS	86	NA	0.0015128593040847202,0.001440922190201729,0.0,0.0,0.0	0.00077342	PAWR(0.00041854, 1.945)	NA	NA	NA	NA	NA	NA	NA	NA	No	NA	HPRC,HGSVC,1KG-ONT	Yes	NA	NA	NA	NA	NA	NA
chr12:79639881	chr12-79639881-allele759036-52	INS	51	NA	0.0007564296520423601,0.0,0.0,0.0,0.0	0.000918741	PAWR(0.00041854, 1.945)	NA	NA	NA	NA	NA	NA	NA	NA	No	NA	HPRC,HGSVC	Yes	NA	NA	NA	NA	NA	NA
chr12:79639881	chr12-79639881-allele759037-58	INS	57	NA	0.00832072617246596,0.0,0.0,0.0,0.0	0.0151436	PAWR(0.00041854, 1.945)	NA	NA	NA	NA	NA	NA	NA	NA	No	NA	HPRC,HGSVC	Yes	NA	NA	NA	NA	NA	NA
chr12:79749397	chr12-79749397-allele759750-291	INS	290	NA	0.012102874432677761,0.001440922190201729,0.0,0.0,0.0	0.0199352	NA	NA	NA	NA	NA	NA	NA	NA	NA	No	NA	No	Yes	NA	NA	NA	NA	NA	NA
chr12:79776533	chr12-79776533-allele760034-1	DEL	125	NA	0.0022692889561270802,0.001440922190201729,0.0,0.0,0.0	0.0019853	PPP1R12A(1.0, 0.158)	NA	NA	NA	NA	NA	NA	NA	NA	No	NA	No	Yes	NA	NA	NA	NA	NA	NA
chr12:79867530	chr12-79867530-allele760410-305	INS	304	NA	0.02118003025718608,0.001440922190201729,0.0,0.0,0.0	0.0365908	PPP1R12A(1.0, 0.158)	NA	NA	NA	NA	NA	NA	NA	NA	No	NA	No	Yes	NA	NA	NA	NA	NA	NA
chr12:79868568	chr12-79868568-allele760422-179	INS	178	NA	0.049924357034795766,0.0,0.0,0.0,0.0	0.0900868	PPP1R12A(1.0, 0.158)	NA	NA	NA	NA	NA	NA	NA	NA	No	NA	HPRC,HGSVC,1KG-ONT	Yes	NA	NA	NA	NA	NA	NA
chr12:79916006	chr12-79916006-allele760759-323	INS	322	NA	0.19440242057488655,0.04755043227665706,0.17857142857142858,0.04473161033797217,0.07566462167689161	0.0503392	PPP1R12A(1.0, 0.158)	NA	NA	NA	NA	NA	NA	NA	NA	No	NA	HPRC,HGSVC,1KG-ONT	Yes	NA	NA	NA	NA	NA	NA
chr12:79916006	chr12-79916006-allele760760-324	INS	323	NA	0.0,0.0,0.006944444444444444,0.0,0.0	0.000631316	PPP1R12A(1.0, 0.158)	NA	NA	NA	NA	NA	NA	NA	NA	No	NA	HPRC,HGSVC,1KG-ONT	Yes	NA	NA	NA	NA	NA	NA
chr12:79916006	chr12-79916006-allele760761-322	INS	321	NA	0.0045385779122541605,0.0,0.000992063492063492,0.0,0.0010224948875255625	0.00448129	PPP1R12A(1.0, 0.158)	NA	NA	NA	NA	NA	NA	NA	NA	No	NA	HPRC,HGSVC,1KG-ONT	Yes	NA	NA	NA	NA	NA	NA
chr12:79922859	chr12-79922859-allele760813-328	INS	327	NA	0.02118003025718608,0.001440922190201729,0.0,0.0,0.0	0.0365908	PPP1R12A(1.0, 0.158)	NA	NA	NA	NA	NA	NA	NA	NA	No	NA	No	Yes	NA	NA	NA	NA	NA	NA
chr12:79944309	chr12-79944309-allele760961-347	INS	346	NA	0.01588502269288956,0.002881844380403458,0.0,0.0,0.0	0.024811	NA	NA	NA	NA	NA	NA	NA	NA	NA	No	NA	HGSVC	Yes	NA	NA	NA	NA	NA	NA
chr12:79962851	chr12-79962851-allele761137-182	INS	181	NA	0.0015128593040847202,0.0,0.0,0.0,0.0	0.00234988	NA	NA	NA	NA	NA	NA	NA	NA	NA	No	NA	HGSVC,1KG-ONT	Yes	NA	NA	NA	NA	NA	NA
chr12:79962851	chr12-79962851-allele761135-183	INS	182	NA	0.0453857791225416,0.001440922190201729,0.0,0.0,0.0	0.0799449	NA	NA	NA	NA	NA	NA	NA	NA	NA	No	NA	HGSVC,1KG-ONT	Yes	NA	NA	NA	NA	NA	NA
chr12:79985099	chr12-79985099-allele761318-1	DEL	51	NA	0.018910741301059002,0.002881844380403458,0.0,0.0,0.0	0.0303794	NA	NA	NA	NA	NA	NA	NA	NA	NA	No	ID=chr12_79985124_79985209;MOTIFS=TAGAA;STRUC=(TAGAA)n	HPRC,1KG-ONT	Yes	NA	NA	NA	NA	NA	NA
chr12:79989298	chr12-79989298-allele761392-118	INS	117	NA	0.046898638426626324,0.001440922190201729,0.0,0.0,0.0	0.0826125	NA	NA	NA	NA	NA	NA	NA	NA	NA	No	NA	HPRC,HGSVC,1KG-ONT	No	NA	NA	NA	NA	NA	NA
chr12:79989298	chr12-79989298-allele761390-118	INS	117	NA	0.6059001512859304,0.9438040345821326,0.9910714285714286,0.9622266401590457,0.9897750511247444	0.45301	NA	NA	NA	NA	NA	NA	NA	NA	NA	No	NA	HPRC,HGSVC,1KG-ONT	No	NA	NA	NA	NA	NA	NA
chr12:79989298	chr12-79989298-allele761391-118	INS	117	NA	0.0,0.001440922190201729,0.0,0.0019880715705765406,0.002044989775051125	0.000408842	NA	NA	NA	NA	NA	NA	NA	NA	NA	No	NA	HPRC,HGSVC,1KG-ONT	No	NA	NA	NA	NA	NA	NA
chr12:80030537	chr12-80030537-allele761756-80	INS	79	NA	0.10892586989409984,0.007204610951008645,0.000992063492063492,0.0,0.0	0.176327	NA	NA	NA	NA	NA	NA	NA	NA	NA	No	NA	HPRC,HGSVC,1KG-ONT	Yes	NA	NA	NA	NA	NA	NA
chr12:80042160	chr12-80042160-allele761895-1	DEL	2598	NA	0.0113464447806354,0.0,0.0,0.0,0.0	0.0207802	NA	NA	NA	NA	NA	NA	NA	NA	enhancer	No	ID=chr12_80044520_80044564;MOTIFS=TATT;STRUC=(TATT)n	HGSVC,1KG-ONT	Yes	NA	NA	NA	NA	NA	NA
chr12:80048480	chr12-80048480-allele761936-1	DEL	255	NA	0.0022692889561270802,0.0,0.0,0.0,0.0	0.00377908	NA	NA	NA	NA	NA	NA	NA	NA	NA	No	NA	No	Yes	NA	NA	NA	NA	NA	NA
chr12:80086930	chr12-80086930-allele762253-330	INS	329	NA	0.0045385779122541605,0.002881844380403458,0.0,0.0,0.0	0.00448129	NA	NA	NA	NA	NA	NA	NA	NA	NA	No	NA	HPRC,HGSVC,1KG-ONT	Yes	NA	NA	NA	NA	NA	NA
chr12:80086930	chr12-80086930-allele762259-327	INS	326	NA	0.0015128593040847202,0.0,0.0,0.0,0.0	0.00234988	NA	NA	NA	NA	NA	NA	NA	NA	NA	No	NA	HPRC,HGSVC,1KG-ONT	Yes	NA	NA	NA	NA	NA	NA
chr12:80086930	chr12-80086930-allele762249-336	INS	335	NA	0.0,0.0,0.005952380952380952,0.0,0.0	0.000593574	NA	NA	NA	NA	NA	NA	NA	NA	NA	No	NA	HPRC,HGSVC,1KG-ONT	Yes	NA	NA	NA	NA	NA	NA
chr12:80086930	chr12-80086930-allele762250-354	INS	353	NA	0.0030257186081694403,0.0,0.0,0.0,0.0	0.00520636	NA	NA	NA	NA	NA	NA	NA	NA	NA	No	NA	HPRC,HGSVC,1KG-ONT	Yes	NA	NA	NA	NA	NA	NA
chr12:80086930	chr12-80086930-allele762252-335	INS	334	NA	0.03177004538577912,0.001440922190201729,0.0,0.0,0.0	0.055785	NA	NA	NA	NA	NA	NA	NA	NA	NA	No	NA	HPRC,HGSVC,1KG-ONT	Yes	NA	NA	NA	NA	NA	NA
chr12:80086930	chr12-80086930-allele762256-336	INS	335	NA	0.0022692889561270802,0.0,0.0,0.0,0.0	0.00377908	NA	NA	NA	NA	NA	NA	NA	NA	NA	No	NA	HPRC,HGSVC,1KG-ONT	Yes	NA	NA	NA	NA	NA	NA
chr12:80086930	chr12-80086930-allele762257-326	INS	325	NA	0.01059001512859304,0.002881844380403458,0.0,0.0,0.0	0.0151976	NA	NA	NA	NA	NA	NA	NA	NA	NA	No	NA	HPRC,HGSVC,1KG-ONT	Yes	NA	NA	NA	NA	NA	NA
chr12:80086930	chr12-80086930-allele762255-332	INS	331	NA	0.023449319213313162,0.002881844380403458,0.0,0.0,0.0	0.0386112	NA	NA	NA	NA	NA	NA	NA	NA	NA	No	NA	HPRC,HGSVC,1KG-ONT	Yes	NA	NA	NA	NA	NA	NA
chr12:80086930	chr12-80086930-allele762254-331	INS	330	NA	0.0015128593040847202,0.0,0.0,0.0,0.0	0.00234988	NA	NA	NA	NA	NA	NA	NA	NA	NA	No	NA	HPRC,HGSVC,1KG-ONT	Yes	NA	NA	NA	NA	NA	NA
chr12:80086930	chr12-80086930-allele762248-333	INS	332	NA	0.29425113464447805,0.023054755043227664,0.00496031746031746,0.003976143141153081,0.0010224948875255625	0.407181	NA	NA	NA	NA	NA	NA	NA	NA	NA	No	NA	HPRC,HGSVC,1KG-ONT	Yes	NA	NA	NA	NA	NA	NA
chr12:80086930	chr12-80086930-allele762261-328	INS	327	NA	0.015128593040847202,0.002881844380403458,0.0,0.0,0.0	0.0234731	NA	NA	NA	NA	NA	NA	NA	NA	NA	No	NA	HPRC,HGSVC,1KG-ONT	Yes	NA	NA	NA	NA	NA	NA
chr12:80086930	chr12-80086930-allele762251-334	INS	333	NA	0.018154311649016642,0.0,0.0,0.0,0.0	0.0333528	NA	NA	NA	NA	NA	NA	NA	NA	NA	No	NA	HPRC,HGSVC,1KG-ONT	Yes	NA	NA	NA	NA	NA	NA
chr12:80119890	chr12-80119890-allele762569-324	INS	323	NA	0.0007564296520423601,0.0,0.0,0.0,0.0	0.000918741	OTOGL(3.7715000000000005e-65, 1.069)	OTOGL(3.7715000000000005e-65, 1.069)	NA	NA	NA	NA	NA	NA	NA	No	NA	No	Yes	NA	NA	NA	NA	NA	NA
chr12:80135277	chr12-80135277-allele762726-51	INS	50	NA	0.0,0.0,0.0,0.0,0.002044989775051125	NA	OTOGL(3.7715000000000005e-65, 1.069)	OTOGL(3.7715000000000005e-65, 1.069)	NA	NA	NA	NA	NA	NA	NA	No	NA	No	No	NA	NA	NA	NA	NA	NA
chr12:80180105	chr12-80180105-allele763033-321	INS	320	NA	0.0015128593040847202,0.0,0.0,0.0,0.0	0.00234988	OTOGL(3.7715000000000005e-65, 1.069)	OTOGL(3.7715000000000005e-65, 1.069)	NA	NA	NA	NA	NA	NA	NA	No	NA	HPRC,HGSVC,1KG-ONT	No	NA	NA	NA	NA	NA	NA
chr12:80180105	chr12-80180105-allele763031-401	INS	400	NA	0.0,0.0,0.002976190476190476,0.0,0.0081799591002045	0.00133056	OTOGL(3.7715000000000005e-65, 1.069)	OTOGL(3.7715000000000005e-65, 1.069)	NA	NA	NA	NA	NA	NA	NA	No	NA	HPRC,HGSVC,1KG-ONT	No	NA	NA	NA	NA	NA	NA
chr12:80180105	chr12-80180105-allele763032-1	DEL	80	NA	0.1777609682299546,0.012968299711815562,0.0,0.0009940357852882703,0.0	0.273764	OTOGL(3.7715000000000005e-65, 1.069)	OTOGL(3.7715000000000005e-65, 1.069)	NA	NA	NA	NA	NA	NA	NA	No	NA	HPRC,HGSVC,1KG-ONT	No	NA	NA	NA	NA	NA	NA
chr12:80180105	chr12-80180105-allele763030-241	INS	240	NA	0.009077155824508321,0.001440922190201729,0.0,0.006958250497017893,0.0	0.00541581	OTOGL(3.7715000000000005e-65, 1.069)	OTOGL(3.7715000000000005e-65, 1.069)	NA	NA	NA	NA	NA	NA	NA	No	NA	HGSVC,1KG-ONT	No	NA	NA	NA	NA	NA	NA
chr12:80180105	chr12-80180105-allele763028-81	INS	80	NA	0.05521936459909228,0.018731988472622477,0.006944444444444444,0.048707753479125246,0.018404907975460124	0.0154783	OTOGL(3.7715000000000005e-65, 1.069)	OTOGL(3.7715000000000005e-65, 1.069)	NA	NA	NA	NA	NA	NA	NA	No	NA	HPRC,HGSVC,1KG-ONT	No	NA	NA	NA	NA	NA	NA
chr12:80180105	chr12-80180105-allele763029-161	INS	160	NA	0.22087745839636913,0.05475504322766571,0.20238095238095238,0.042743538767395624,0.12678936605316973	0.0481995	OTOGL(3.7715000000000005e-65, 1.069)	OTOGL(3.7715000000000005e-65, 1.069)	NA	NA	NA	NA	NA	NA	NA	No	NA	HPRC,HGSVC,1KG-ONT	No	NA	NA	NA	NA	NA	NA
chr12:80180153	chr12-80180153-allele763034-1	DEL	160	0.997936	0.049167927382753406,0.5806916426512968,0.45436507936507936,0.4671968190854871,0.4498977505112474	0.321419	OTOGL(3.7715000000000005e-65, 1.069)	OTOGL(3.7715000000000005e-65, 1.069)	NA	NA	NA	NA	NA	NA	NA	No	NA	HPRC,HGSVC,1KG-ONT	No	ENSG00000177425.11(7.910161348666268e-05)	NA	NA	NA	NA	NA
chr12:80180233	chr12-80180233-allele763036-161	INS	160	NA	0.170196671709531,0.22478386167146974,0.25,0.27137176938369784,0.25357873210633947	0.0181614	OTOGL(3.7715000000000005e-65, 1.069)	OTOGL(3.7715000000000005e-65, 1.069)	NA	NA	NA	NA	NA	NA	NA	No	NA	HPRC,HGSVC,1KG-ONT	No	NA	NA	NA	NA	NA	NA
chr12:80180233	chr12-80180233-allele763039-241	INS	240	NA	0.0015128593040847202,0.0,0.0,0.0,0.0	0.00234988	OTOGL(3.7715000000000005e-65, 1.069)	OTOGL(3.7715000000000005e-65, 1.069)	NA	NA	NA	NA	NA	NA	NA	No	NA	HGSVC,1KG-ONT	No	NA	NA	NA	NA	NA	NA
chr12:80180233	chr12-80180233-allele763040-81	INS	80	NA	0.0,0.005763688760806916,0.0,0.009940357852882704,0.007157464212678937	0.00336841	OTOGL(3.7715000000000005e-65, 1.069)	OTOGL(3.7715000000000005e-65, 1.069)	NA	NA	NA	NA	NA	NA	NA	No	NA	HPRC,HGSVC,1KG-ONT	No	NA	NA	NA	NA	NA	NA
chr12:80180233	chr12-80180233-allele763037-321	INS	320	NA	0.0022692889561270802,0.007204610951008645,0.002976190476190476,0.02982107355864811,0.015337423312883436	0.00610113	OTOGL(3.7715000000000005e-65, 1.069)	OTOGL(3.7715000000000005e-65, 1.069)	NA	NA	NA	NA	NA	NA	NA	No	NA	HPRC,HGSVC,1KG-ONT	No	NA	NA	NA	NA	NA	NA
chr12:80180233	chr12-80180233-allele763041-321	INS	320	NA	0.0,0.0,0.0,0.0009940357852882703,0.0	NA	OTOGL(3.7715000000000005e-65, 1.069)	OTOGL(3.7715000000000005e-65, 1.069)	NA	NA	NA	NA	NA	NA	NA	No	NA	HPRC,HGSVC,1KG-ONT	No	NA	NA	NA	NA	NA	NA
chr12:80220579	chr12-80220579-allele763361-1	DEL	176	NA	0.11649016641452345,0.06195965417867435,0.0,0.07157057654075547,0.044989775051124746	0.0441806	OTOGL(3.7715000000000005e-65, 1.069)	OTOGL(3.7715000000000005e-65, 1.069)	NA	NA	NA	NA	NA	NA	NA	No	NA	HPRC,HGSVC,1KG-ONT	Yes	NA	NA	NA	NA	NA	NA
chr12:80254389	chr12-80254389-allele763767-339	INS	338	NA	0.00680786686838124,0.0,0.0,0.0,0.0	0.0123139	OTOGL(3.7715000000000005e-65, 1.069)	OTOGL(3.7715000000000005e-65, 1.069)	NA	NA	NA	NA	NA	NA	NA	No	NA	HPRC	Yes	NA	NA	NA	NA	NA	NA
chr12:80286990	chr12-80286990-allele764026-1	DEL	562	NA	0.04236006051437216,0.007204610951008645,0.0,0.0,0.0	0.0665348	OTOGL(3.7715000000000005e-65, 1.069)	OTOGL(3.7715000000000005e-65, 1.069)	NA	NA	NA	NA	NA	NA	NA	No	NA	HPRC,HGSVC,1KG-ONT	Yes	NA	NA	NA	NA	NA	NA
chr12:80307343	chr12-80307343-allele764241-1	DEL	128	NA	0.0,0.0,0.0,0.0,0.0010224948875255625	NA	OTOGL(3.7715000000000005e-65, 1.069)	OTOGL(3.7715000000000005e-65, 1.069)	NA	NA	NA	NA	NA	NA	NA	No	NA	HPRC,HGSVC,1KG-ONT	Yes	NA	NA	NA	NA	NA	NA
chr12:80307380	chr12-80307380-allele764242-1	DEL	91	NA	0.009833585476550681,0.002881844380403458,0.0,0.0,0.0	0.0138258	OTOGL(3.7715000000000005e-65, 1.069)	OTOGL(3.7715000000000005e-65, 1.069)	NA	NA	NA	NA	NA	NA	NA	No	NA	HGSVC	Yes	NA	NA	NA	NA	NA	NA
chr12:80307798	chr12-80307798-allele764260-1	DEL	179	NA	0.13161875945537066,0.027377521613832854,0.0,0.0,0.0	0.190242	OTOGL(3.7715000000000005e-65, 1.069)	OTOGL(3.7715000000000005e-65, 1.069)	NA	NA	NA	NA	NA	NA	NA	No	NA	HPRC,HGSVC,1KG-ONT	Yes	NA	NA	NA	NA	NA	NA
chr12:80307834	chr12-80307834-allele764263-1	DEL	228	NA	0.04084720121028744,0.008645533141210375,0.002976190476190476,0.0,0.011247443762781187	0.0414453	OTOGL(3.7715000000000005e-65, 1.069)	OTOGL(3.7715000000000005e-65, 1.069)	NA	NA	NA	NA	NA	NA	NA	No	NA	HPRC,HGSVC,1KG-ONT	Yes	NA	NA	NA	NA	NA	NA
chr12:80307887	chr12-80307887-allele764266-1	DEL	130	NA	0.01059001512859304,0.002881844380403458,0.001984126984126984,0.0,0.00408997955010225	0.00755885	OTOGL(3.7715000000000005e-65, 1.069)	OTOGL(3.7715000000000005e-65, 1.069)	NA	NA	NA	NA	NA	NA	NA	No	NA	HPRC,HGSVC,1KG-ONT	Yes	NA	NA	NA	NA	NA	NA
chr12:80395257	chr12-80395257-allele765102-55	INS	54	NA	0.6255673222390318,0.5576368876080692,0.7867063492063492,0.30119284294234594,0.4212678936605317	0.0239506	NA	NA	NA	NA	NA	NA	NA	NA	NA	No	NA	No	Yes	NA	NA	NA	NA	NA	NA
chr12:80395280	chr12-80395280-allele765121-67	INS	66	NA	0.0022692889561270802,0.0,0.0,0.0,0.0	0.00377908	NA	NA	NA	NA	NA	NA	NA	NA	NA	No	ID=chr12_80395260_80395304;MOTIFS=TA;STRUC=(TA)n	No	Yes	NA	NA	NA	NA	NA	NA
chr12:80407122	chr12-80407122-allele765228-58	INS	57	NA	0.0015128593040847202,0.008645533141210375,0.003968253968253968,0.0,0.005112474437627812	0.000453666	PTPRQ(9.7609e-48, 0.941)	PTPRQ(9.7609e-48, 0.941)	NA	NA	NA	NA	NA	NA	NA	No	NA	HPRC	Yes	NA	NA	NA	NA	NA	NA
chr12:80408650	chr12-80408650-allele765253-61	INS	60	NA	0.00529500756429652,0.0,0.0,0.0,0.0	0.0093307	PTPRQ(9.7609e-48, 0.941)	PTPRQ(9.7609e-48, 0.941)	NA	NA	NA	NA	NA	NA	NA	No	NA	HPRC,1KG-ONT	No	NA	NA	NA	NA	NA	NA
chr12:80429576	chr12-80429576-allele765418-1	DEL	4888	NA	0.04311649016641452,0.007204610951008645,0.018849206349206348,0.0,0.0	0.0405497	PTPRQ(9.7609e-48, 0.941)	PTPRQ(9.7609e-48, 0.941)	NA	NA	NA	NA	NA	NA	NA	No	NA	HPRC,HGSVC,1KG-ONT	Yes	NA	NA	NA	NA	NA	NA
chr12:80446346	chr12-80446346-allele765560-343	INS	342	NA	0.0,0.0,0.001984126984126984,0.0,0.0	NA	PTPRQ(9.7609e-48, 0.941)	PTPRQ(9.7609e-48, 0.941)	NA	NA	NA	NA	NA	NA	NA	No	NA	No	Yes	NA	NA	NA	NA	NA	NA
chr12:80558111	chr12-80558111-allele766757-53	INS	52	NA	0.0037821482602118004,0.0,0.016865079365079364,0.0,0.05112474437627812	0.00667711	PTPRQ(9.7609e-48, 0.941)	PTPRQ(9.7609e-48, 0.941)	NA	NA	NA	NA	NA	NA	NA	No	NA	1KG-ONT	Yes	NA	NA	NA	NA	NA	NA
chr12:80686240	chr12-80686240-allele767552-1	DEL	83	NA	0.0022692889561270802,0.0,0.0,0.0,0.0	0.00377908	NA	NA	NA	NA	NA	NA	NA	NA	NA	No	NA	No	Yes	NA	NA	NA	NA	NA	NA
chr12:80693767	chr12-80693767-allele767617-51	INS	50	NA	0.01588502269288956,0.0,0.0,0.0,0.0	0.0291307	NA	NA	NA	NA	NA	NA	NA	NA	NA	No	NA	No	No	NA	NA	NA	NA	NA	NA
chr12:80796594	chr12-80796594-allele768265-76	INS	75	NA	0.0022692889561270802,0.0,0.0,0.0,0.0	0.00377908	LIN7A(1.5754e-05, 1.381)	NA	NA	NA	NA	NA	NA	NA	NA	No	NA	No	Yes	NA	NA	NA	NA	NA	NA
chr12:80799325	chr12-80799325-allele768287-6070	INS	6069	NA	0.0007564296520423601,0.0,0.0,0.0,0.0	0.000918741	LIN7A(1.5754e-05, 1.381)	NA	NA	NA	NA	NA	NA	NA	NA	No	NA	1KG-ONT	Yes	NA	NA	NA	NA	NA	NA
chr12:80805952	chr12-80805952-allele768361-136	INS	135	0.994207	0.2753403933434191,0.33285302593659943,0.1974206349206349,0.40457256461232605,0.31390593047034765	0.00237682	LIN7A(1.5754e-05, 1.381)	NA	NA	NA	NA	NA	NA	NA	NA	No	NA	HPRC,HGSVC,1KG-ONT	Yes	NA	Severe COVID-19 infection(LIN7A, rs10862191, 9E-20, 0.9927129047809876)	Benign essential hypertension(12.00%, 18.09%, 0.62, [0.42;0.91], 0.015398),Degenerative joint disease of pelvis(0.89%, 3.77%, 0.23, [0.08;0.7], 0.005002),Diplopia(0.44%, 2.51%, 0.17, [0.04;0.8], 0.016367),Diverticular disease of colon(3.33%, 7.04%, 0.46, [0.24;0.87], 0.017952),End-stage renal disease(0.89%, 3.27%, 0.27, [0.09;0.82], 0.024202),Essential hypertension(47.78%, 55.28%, 0.74, [0.57;0.97], 0.032839),Hypercalcemia(3.11%, 6.28%, 0.48, [0.25;0.94], 0.032472),Keloid scar(0.44%, 2.51%, 0.17, [0.04;0.8], 0.016367),Knee joint effusion(5.78%, 9.80%, 0.56, [0.34;0.95], 0.037822),Lymphadenopathy(3.56%, 6.78%, 0.51, [0.27;0.96], 0.040719),Metabolic syndrome X(1.33%, 4.02%, 0.32, [0.13;0.83], 0.016654),Migraine without aura(3.33%, 6.78%, 0.47, [0.25;0.9], 0.025739),Moderate protein-calorie malnutrition (weight for age 60-74 percent of standard)(0.67%, 2.51%, 0.26, [0.07;0.95], 0.046158),Neoplasm of uncertain behavior of soft tissues(2.44%, 0.50%, 4.96, [1.09;22.52], 0.024609),Obstructive sleep apnea syndrome(16.44%, 23.87%, 0.63, [0.45;0.88], 0.007573),Overactive urinary bladder(2.00%, 4.52%, 0.43, [0.19;0.97], 0.04869),Polyp of colon(5.78%, 10.80%, 0.51, [0.31;0.84], 0.008185),Polyp of nasal cavity and/or nasal sinus(0.22%, 2.26%, 0.1, [0.01;0.76], 0.007823),Psychophysiologic insomnia(1.11%, 3.27%, 0.33, [0.12;0.94], 0.033173),Restless legs(0.22%, 2.51%, 0.09, [0.01;0.68], 0.003996),Sleep apnea(9.11%, 14.32%, 0.6, [0.39;0.92], 0.023437),Vitreous opacities(5.56%, 2.01%, 2.87, [1.28;6.43], 0.007585),Female pelvic inflammatory disease(3.66%, 1.05%, 3.58, [1.0;12.82], 0.039186),Inflammatory disease of female genital structure(0.91%, 3.85%, 0.23, [0.06;0.84], 0.026505)	NA	NA	NA
chr12:80805952	chr12-80805952-allele768362-136	INS	135	NA	0.0022692889561270802,0.0,0.0,0.0,0.0	0.00377908	LIN7A(1.5754e-05, 1.381)	NA	NA	NA	NA	NA	NA	NA	NA	No	NA	HPRC,HGSVC,1KG-ONT	Yes	NA	NA	NA	NA	NA	NA
chr12:80811404	chr12-80811404-allele768442-73	INS	72	NA	0.019667170953101363,0.0,0.0,0.0009940357852882703,0.0	0.0338583	LIN7A(1.5754e-05, 1.381)	NA	NA	NA	NA	NA	NA	NA	NA	No	NA	HPRC,HGSVC,1KG-ONT	Yes	NA	NA	NA	NA	NA	NA
chr12:80811404	chr12-80811404-allele768443-75	INS	74	NA	0.0045385779122541605,0.0,0.00496031746031746,0.0,0.0	0.00179551	LIN7A(1.5754e-05, 1.381)	NA	NA	NA	NA	NA	NA	NA	NA	No	NA	HPRC,HGSVC,1KG-ONT	Yes	NA	NA	NA	NA	NA	NA
chr12:80811409	chr12-80811409-allele768449-57	INS	56	NA	0.0,0.0,0.000992063492063492,0.0,0.0	NA	LIN7A(1.5754e-05, 1.381)	NA	NA	NA	NA	NA	NA	NA	NA	No	NA	HPRC,HGSVC,1KG-ONT	Yes	NA	NA	NA	NA	NA	NA
chr12:80811409	chr12-80811409-allele768445-75	INS	74	NA	0.012102874432677761,0.002881844380403458,0.0,0.0,0.0	0.0179502	LIN7A(1.5754e-05, 1.381)	NA	NA	NA	NA	NA	NA	NA	NA	No	NA	HPRC,HGSVC,1KG-ONT	Yes	NA	NA	NA	NA	NA	NA
chr12:80811409	chr12-80811409-allele768444-77	INS	76	NA	0.06278366111951589,0.1282420749279539,0.16865079365079366,0.09244532803180915,0.081799591002045	0.0153698	LIN7A(1.5754e-05, 1.381)	NA	NA	NA	NA	NA	NA	NA	NA	No	NA	HPRC,HGSVC,1KG-ONT	Yes	NA	NA	NA	NA	NA	NA
chr12:80843625	chr12-80843625-allele768687-329	INS	328	NA	0.0030257186081694403,0.0,0.0,0.0,0.0	0.00520636	LIN7A(1.5754e-05, 1.381)	NA	NA	NA	NA	NA	NA	NA	NA	No	NA	No	Yes	NA	NA	NA	NA	NA	NA
chr12:80918505	chr12-80918505-allele769271-139	INS	138	NA	0.0015128593040847202,0.0,0.000992063492063492,0.0,0.0	0.00077342	LIN7A(1.5754e-05, 1.381)	NA	NA	NA	NA	NA	NA	NA	NA	No	NA	HPRC	No	NA	NA	NA	NA	NA	NA
chr12:80921440	chr12-80921440-allele769295-332	INS	331	NA	0.0030257186081694403,0.040345821325648415,0.006944444444444444,0.006958250497017893,0.010224948875255624	0.00497498	LIN7A(1.5754e-05, 1.381)	NA	NA	NA	NA	NA	NA	NA	NA	No	NA	HPRC,HGSVC,1KG-ONT	Yes	NA	NA	NA	NA	NA	NA
chr12:80921440	chr12-80921440-allele769297-325	INS	324	NA	0.057488653555219364,0.005763688760806916,0.051587301587301584,0.010934393638170975,0.0010224948875255625	0.026327	LIN7A(1.5754e-05, 1.381)	NA	NA	NA	NA	NA	NA	NA	NA	No	NA	HPRC,HGSVC,1KG-ONT	Yes	NA	NA	NA	NA	NA	NA
chr12:80921440	chr12-80921440-allele769299-320	INS	319	NA	0.015128593040847202,0.0,0.003968253968253968,0.0,0.0	0.0199223	LIN7A(1.5754e-05, 1.381)	NA	NA	NA	NA	NA	NA	NA	NA	No	NA	HPRC,HGSVC,1KG-ONT	Yes	NA	NA	NA	NA	NA	NA
chr12:80921440	chr12-80921440-allele769294-323	INS	322	NA	0.386535552193646,0.09221902017291066,0.09027777777777778,0.06560636182902585,0.1278118609406953	0.254525	LIN7A(1.5754e-05, 1.381)	NA	NA	NA	NA	NA	NA	NA	NA	No	NA	HPRC,HGSVC,1KG-ONT	Yes	NA	NA	NA	NA	NA	NA
chr12:80921440	chr12-80921440-allele769296-324	INS	323	NA	0.06505295007564296,0.069164265129683,0.08630952380952381,0.010934393638170975,0.010224948875255624	0.00508357	LIN7A(1.5754e-05, 1.381)	NA	NA	NA	NA	NA	NA	NA	NA	No	NA	HPRC,HGSVC,1KG-ONT	Yes	NA	NA	NA	NA	NA	NA
chr12:80921440	chr12-80921440-allele769302-326	INS	325	NA	0.00832072617246596,0.002881844380403458,0.0,0.0,0.0	0.0110972	LIN7A(1.5754e-05, 1.381)	NA	NA	NA	NA	NA	NA	NA	NA	No	NA	HPRC,HGSVC,1KG-ONT	Yes	NA	NA	NA	NA	NA	NA
chr12:80921440	chr12-80921440-allele769301-324	INS	323	NA	0.014372163388804841,0.005763688760806916,0.002976190476190476,0.011928429423459244,0.0	0.0050891	LIN7A(1.5754e-05, 1.381)	NA	NA	NA	NA	NA	NA	NA	NA	No	NA	HPRC,HGSVC,1KG-ONT	Yes	NA	NA	NA	NA	NA	NA
chr12:80921440	chr12-80921440-allele769300-319	INS	318	NA	0.01739788199697428,0.005763688760806916,0.003968253968253968,0.0,0.0	0.0181359	LIN7A(1.5754e-05, 1.381)	NA	NA	NA	NA	NA	NA	NA	NA	No	NA	HPRC,HGSVC,1KG-ONT	Yes	NA	NA	NA	NA	NA	NA
chr12:80921440	chr12-80921440-allele769305-327	INS	326	NA	0.009077155824508321,0.012968299711815562,0.007936507936507936,0.0019880715705765406,0.012269938650306749	NA	LIN7A(1.5754e-05, 1.381)	NA	NA	NA	NA	NA	NA	NA	NA	No	NA	HPRC,HGSVC,1KG-ONT	Yes	NA	NA	NA	NA	NA	NA
chr12:80921440	chr12-80921440-allele769298-325	INS	324	NA	0.007564296520423601,0.01440922190201729,0.0873015873015873,0.019880715705765408,0.1492842535787321	0.0382236	LIN7A(1.5754e-05, 1.381)	NA	NA	NA	NA	NA	NA	NA	NA	No	NA	HPRC,HGSVC,1KG-ONT	Yes	NA	NA	NA	NA	NA	NA
chr12:80921440	chr12-80921440-allele769303-322	INS	321	NA	0.0030257186081694403,0.0,0.0,0.0,0.0	0.00520636	LIN7A(1.5754e-05, 1.381)	NA	NA	NA	NA	NA	NA	NA	NA	No	NA	HPRC,HGSVC,1KG-ONT	Yes	NA	NA	NA	NA	NA	NA
chr12:80921440	chr12-80921440-allele769304-326	INS	325	NA	0.0,0.002881844380403458,0.0,0.0009940357852882703,0.007157464212678937	0.00122989	LIN7A(1.5754e-05, 1.381)	NA	NA	NA	NA	NA	NA	NA	NA	No	NA	HPRC,HGSVC,1KG-ONT	Yes	NA	NA	NA	NA	NA	NA
chr12:80991614	chr12-80991614-allele769807-57	INS	56	NA	0.030257186081694403,0.005763688760806916,0.016865079365079364,0.0,0.002044989775051125	0.02234	ACSS3(2.5819e-14, 0.931)	NA	NA	NA	NA	NA	NA	NA	NA	No	NA	HPRC,HGSVC	Yes	NA	NA	NA	NA	NA	NA
chr12:80991683	chr12-80991683-allele769837-62	INS	61	NA	0.0007564296520423601,0.0,0.0,0.0,0.0	0.000918741	ACSS3(2.5819e-14, 0.931)	NA	NA	NA	NA	NA	NA	NA	NA	No	NA	HPRC,HGSVC	No	NA	NA	NA	NA	NA	NA
chr12:80991683	chr12-80991683-allele769838-68	INS	67	NA	0.0015128593040847202,0.0,0.0,0.0,0.0	0.00234988	ACSS3(2.5819e-14, 0.931)	NA	NA	NA	NA	NA	NA	NA	NA	No	NA	HPRC,HGSVC	No	NA	NA	NA	NA	NA	NA
chr12:81006129	chr12-81006129-allele769978-1	DEL	367	NA	0.014372163388804841,0.001440922190201729,0.0,0.0,0.0	0.0241257	ACSS3(2.5819e-14, 0.931)	NA	NA	NA	NA	NA	NA	NA	NA	No	NA	HPRC,1KG-ONT	Yes	NA	NA	NA	NA	NA	NA
chr12:81024557	chr12-81024557-allele770216-1	DEL	63	NA	0.00680786686838124,0.0,0.0,0.0,0.0	0.0123139	ACSS3(2.5819e-14, 0.931)	NA	NA	NA	NA	NA	NA	NA	NA	No	NA	No	Yes	NA	NA	NA	NA	NA	NA
chr12:81024557	chr12-81024557-allele770215-64	INS	63	NA	0.0015128593040847202,0.0,0.0,0.0,0.0	0.00234988	ACSS3(2.5819e-14, 0.931)	NA	NA	NA	NA	NA	NA	NA	NA	No	NA	HPRC,1KG-ONT	No	NA	NA	NA	NA	NA	NA
chr12:81027259	chr12-81027259-allele770240-1	DEL	4431	NA	0.0,0.0,0.000992063492063492,0.0,0.0010224948875255625	NA	ACSS3(2.5819e-14, 0.931)	NA	NA	NA	NA	NA	NA	NA	NA	No	ID=chr12_81031494_81031550;MOTIFS=TCTA;STRUC=(TCTA)n	HPRC,1KG-ONT	Yes	NA	NA	NA	NA	NA	NA
chr12:81044983	chr12-81044983-allele770457-1	DEL	53	NA	0.0045385779122541605,0.0,0.0,0.0,0.0	0.00805514	ACSS3(2.5819e-14, 0.931)	NA	NA	NA	NA	NA	NA	NA	NA	No	NA	No	No	NA	NA	NA	NA	NA	NA
chr12:81045057	chr12-81045057-allele770490-64	INS	63	NA	0.0037821482602118004,0.001440922190201729,0.0,0.0,0.0	0.00462462	ACSS3(2.5819e-14, 0.931)	NA	NA	NA	NA	NA	NA	NA	NA	No	NA	HPRC,HGSVC	No	NA	NA	NA	NA	NA	NA
chr12:81045057	chr12-81045057-allele770488-53	INS	52	NA	0.006051437216338881,0.0,0.0,0.0,0.0	0.0108963	ACSS3(2.5819e-14, 0.931)	NA	NA	NA	NA	NA	NA	NA	NA	No	NA	HPRC,HGSVC	No	NA	NA	NA	NA	NA	NA
chr12:81045057	chr12-81045057-allele770491-68	INS	67	NA	0.0007564296520423601,0.0,0.0,0.0,0.0	0.000918741	ACSS3(2.5819e-14, 0.931)	NA	NA	NA	NA	NA	NA	NA	NA	No	NA	HPRC,HGSVC	No	NA	NA	NA	NA	NA	NA
chr12:81045057	chr12-81045057-allele770492-57	INS	56	NA	0.0037821482602118004,0.0,0.0,0.0,0.0	0.00663171	ACSS3(2.5819e-14, 0.931)	NA	NA	NA	NA	NA	NA	NA	NA	No	NA	HPRC,HGSVC	No	NA	NA	NA	NA	NA	NA
chr12:81074425	chr12-81074425-allele770836-1403	INS	1402	NA	0.0,0.0,0.006944444444444444,0.0,0.0	0.000778337	ACSS3(2.5819e-14, 0.931)	NA	NA	NA	NA	NA	NA	NA	NA	No	ID=chr12_81074423_81074443;MOTIFS=TC;STRUC=(TC)n	No	Yes	NA	NA	NA	NA	NA	NA
chr12:81208708	chr12-81208708-allele771747-319	INS	318	NA	0.0,0.0,0.0,0.0009940357852882703,0.0	NA	ACSS3(2.5819e-14, 0.931)	NA	NA	NA	NA	NA	NA	NA	NA	No	NA	No	Yes	NA	NA	NA	NA	NA	NA
chr12:81213900	chr12-81213900-allele771862-62	INS	61	NA	0.0,0.0,0.001984126984126984,0.0,0.0010224948875255625	3.94758e-05	ACSS3(2.5819e-14, 0.931)	NA	NA	NA	NA	NA	NA	NA	NA	No	NA	HGSVC	No	NA	NA	NA	NA	NA	NA
chr12:81265120	chr12-81265120-allele772271-51	INS	50	NA	0.0015128593040847202,0.020172910662824207,0.03273809523809524,0.015904572564612324,0.02147239263803681	0.0127587	PPFIA2(1.0, 0.362)	NA	NA	NA	NA	NA	NA	NA	NA	No	NA	No	No	NA	NA	NA	NA	NA	NA
chr12:81373648	chr12-81373648-allele772656-325	INS	324	NA	0.009077155824508321,0.0,0.0,0.0,0.0	0.0165556	PPFIA2(1.0, 0.362)	NA	NA	NA	NA	NA	NA	NA	NA	No	NA	HPRC,HGSVC	Yes	NA	NA	NA	NA	NA	NA
chr12:81422070	chr12-81422070-allele772988-1	DEL	52	NA	0.018154311649016642,0.002881844380403458,0.0,0.0,0.0	0.0289991	PPFIA2(1.0, 0.362)	NA	NA	NA	NA	NA	NA	NA	NA	No	NA	HGSVC,1KG-ONT	Yes	NA	NA	NA	NA	NA	NA
chr12:81443494	chr12-81443494-allele773202-314	INS	313	NA	0.007564296520423601,0.0,0.0,0.0,0.0	0.0137297	PPFIA2(1.0, 0.362)	NA	NA	NA	NA	NA	NA	NA	NA	No	NA	1KG-ONT	Yes	NA	NA	NA	NA	NA	NA
chr12:81443494	chr12-81443494-allele773203-333	INS	332	NA	0.009833585476550681,0.0,0.0,0.0,0.0	0.0178876	PPFIA2(1.0, 0.362)	NA	NA	NA	NA	NA	NA	NA	NA	No	NA	1KG-ONT	Yes	NA	NA	NA	NA	NA	NA
chr12:81523332	chr12-81523332-allele773753-822	INS	821	NA	0.02118003025718608,0.005763688760806916,0.0,0.0,0.0	0.0306773	PPFIA2(1.0, 0.362)	NA	NA	NA	NA	NA	NA	NA	NA	No	NA	HGSVC	Yes	NA	NA	NA	NA	NA	NA
chr12:81543434	chr12-81543434-allele773912-1	DEL	66	NA	0.0007564296520423601,0.0,0.0,0.0,0.0	0.000918741	PPFIA2(1.0, 0.362)	NA	NA	NA	NA	NA	NA	NA	NA	No	NA	No	Yes	NA	NA	NA	NA	NA	NA
chr12:81584876	chr12-81584876-allele774191-115	INS	114	NA	0.009833585476550681,0.005763688760806916,0.000992063492063492,0.0,0.017382413087934562	0.000565744	PPFIA2(1.0, 0.362)	NA	NA	NA	NA	NA	NA	NA	NA	No	NA	HPRC,HGSVC,1KG-ONT	No	NA	NA	NA	NA	NA	NA
chr12:81584876	chr12-81584876-allele774190-89	INS	88	NA	0.025718608169440244,0.001440922190201729,0.0,0.005964214711729622,0.0010224948875255625	0.0321903	PPFIA2(1.0, 0.362)	NA	NA	NA	NA	NA	NA	NA	NA	No	NA	HPRC,HGSVC,1KG-ONT	No	NA	NA	NA	NA	NA	NA
chr12:81584876	chr12-81584876-allele774194-63	INS	62	NA	0.0,0.0,0.0,0.0009940357852882703,0.0	NA	PPFIA2(1.0, 0.362)	NA	NA	NA	NA	NA	NA	NA	NA	No	NA	HPRC,HGSVC,1KG-ONT	No	NA	NA	NA	NA	NA	NA
chr12:81584903	chr12-81584903-allele774195-58	INS	57	NA	0.006051437216338881,0.001440922190201729,0.010912698412698412,0.006958250497017893,0.003067484662576687	NA	PPFIA2(1.0, 0.362)	NA	NA	NA	NA	NA	NA	NA	NA	No	NA	HPRC,HGSVC	Yes	NA	NA	NA	NA	NA	NA
chr12:81584908	chr12-81584908-allele774197-63	INS	62	NA	0.01664145234493192,0.004322766570605188,0.012896825396825396,0.007952286282306162,0.006134969325153374	0.00296427	PPFIA2(1.0, 0.362)	NA	NA	NA	NA	NA	NA	NA	NA	No	NA	HPRC,HGSVC,1KG-ONT	Yes	NA	NA	NA	NA	NA	NA
chr12:81584939	chr12-81584939-allele774198-94	INS	93	NA	0.037065052950075644,0.008645533141210375,0.0,0.013916500994035786,0.005112474437627812	0.0303646	PPFIA2(1.0, 0.362)	NA	NA	NA	NA	NA	NA	NA	NA	No	NA	HPRC,HGSVC,1KG-ONT	Yes	NA	NA	NA	NA	NA	NA
chr12:81584939	chr12-81584939-allele774204-94	INS	93	NA	0.0007564296520423601,0.0,0.00992063492063492,0.0,0.0	0.000173041	PPFIA2(1.0, 0.362)	NA	NA	NA	NA	NA	NA	NA	NA	No	NA	HPRC,HGSVC,1KG-ONT	Yes	NA	NA	NA	NA	NA	NA
chr12:81584939	chr12-81584939-allele774203-63	INS	62	NA	0.0015128593040847202,0.0,0.0,0.0,0.0	0.00234988	PPFIA2(1.0, 0.362)	NA	NA	NA	NA	NA	NA	NA	NA	No	NA	HPRC,HGSVC,1KG-ONT	Yes	NA	NA	NA	NA	NA	NA
chr12:81584939	chr12-81584939-allele774199-125	INS	124	NA	0.0007564296520423601,0.0,0.0,0.0,0.0	0.000918741	PPFIA2(1.0, 0.362)	NA	NA	NA	NA	NA	NA	NA	NA	No	NA	HPRC,HGSVC,1KG-ONT	Yes	NA	NA	NA	NA	NA	NA
chr12:81584939	chr12-81584939-allele774201-71	INS	70	NA	0.0,0.0,0.01488095238095238,0.0,0.0	0.00218897	PPFIA2(1.0, 0.362)	NA	NA	NA	NA	NA	NA	NA	NA	No	NA	HPRC,HGSVC,1KG-ONT	Yes	NA	NA	NA	NA	NA	NA
chr12:81584941	chr12-81584941-allele774207-1	DEL	55	NA	0.0015128593040847202,0.0,0.0,0.0019880715705765406,0.0	7.61513e-05	PPFIA2(1.0, 0.362)	NA	NA	NA	NA	NA	NA	NA	NA	No	NA	No	No	NA	NA	NA	NA	NA	NA
chr12:81584994	chr12-81584994-allele774213-66	INS	65	NA	0.0007564296520423601,0.0,0.0,0.0,0.0	0.000918741	PPFIA2(1.0, 0.362)	NA	NA	NA	NA	NA	NA	NA	NA	No	NA	HPRC,HGSVC,1KG-ONT	Yes	NA	NA	NA	NA	NA	NA
chr12:81584996	chr12-81584996-allele774215-70	INS	69	NA	0.2972768532526475,0.24063400576368876,0.25396825396825395,0.2047713717693837,0.21063394683026584	0.012875	PPFIA2(1.0, 0.362)	NA	NA	NA	NA	NA	NA	NA	NA	No	NA	HPRC,HGSVC,1KG-ONT	Yes	NA	NA	NA	NA	NA	NA
chr12:81584996	chr12-81584996-allele774214-101	INS	100	NA	0.0015128593040847202,0.040345821325648415,0.2371031746031746,0.061630218687872766,0.12678936605316973	0.0841017	PPFIA2(1.0, 0.362)	NA	NA	NA	NA	NA	NA	NA	NA	No	NA	HPRC,HGSVC,1KG-ONT	Yes	NA	NA	NA	NA	NA	NA
chr12:81584996	chr12-81584996-allele774220-70	INS	69	NA	0.0022692889561270802,0.001440922190201729,0.0,0.003976143141153081,0.0	NA	PPFIA2(1.0, 0.362)	NA	NA	NA	NA	NA	NA	NA	NA	No	NA	HPRC,HGSVC,1KG-ONT	Yes	NA	NA	NA	NA	NA	NA
chr12:81584996	chr12-81584996-allele774222-101	INS	100	NA	0.0,0.0,0.00992063492063492,0.0019880715705765406,0.0	0.00153107	PPFIA2(1.0, 0.362)	NA	NA	NA	NA	NA	NA	NA	NA	No	NA	HPRC,HGSVC,1KG-ONT	Yes	NA	NA	NA	NA	NA	NA
chr12:81584996	chr12-81584996-allele774221-132	INS	131	NA	0.0,0.0,0.002976190476190476,0.0,0.0	3.94758e-05	PPFIA2(1.0, 0.362)	NA	NA	NA	NA	NA	NA	NA	NA	No	NA	HPRC,HGSVC,1KG-ONT	Yes	NA	NA	NA	NA	NA	NA
chr12:81584996	chr12-81584996-allele774218-70	INS	69	NA	0.01664145234493192,0.0,0.0,0.0,0.0	0.0305719	PPFIA2(1.0, 0.362)	NA	NA	NA	NA	NA	NA	NA	NA	No	NA	HPRC,HGSVC,1KG-ONT	Yes	NA	NA	NA	NA	NA	NA
chr12:81585003	chr12-81585003-allele774227-132	INS	131	NA	0.0045385779122541605,0.002881844380403458,0.0,0.0,0.002044989775051125	0.00247593	PPFIA2(1.0, 0.362)	NA	NA	NA	NA	NA	NA	NA	NA	No	NA	HPRC,HGSVC,1KG-ONT	Yes	NA	NA	NA	NA	NA	NA
chr12:81585003	chr12-81585003-allele774229-70	INS	69	NA	0.009833585476550681,0.0,0.0,0.0,0.0	0.0179657	PPFIA2(1.0, 0.362)	NA	NA	NA	NA	NA	NA	NA	NA	No	NA	HPRC,HGSVC,1KG-ONT	Yes	NA	NA	NA	NA	NA	NA
chr12:81585003	chr12-81585003-allele774228-163	INS	162	NA	0.01739788199697428,0.002881844380403458,0.0,0.0,0.0	0.0275778	PPFIA2(1.0, 0.362)	NA	NA	NA	NA	NA	NA	NA	NA	No	NA	HPRC,HGSVC	Yes	NA	NA	NA	NA	NA	NA
chr12:81602317	chr12-81602317-allele774357-104	INS	103	NA	0.059001512859304085,0.010086455331412104,0.011904761904761904,0.006958250497017893,0.0	0.0632552	PPFIA2(1.0, 0.362)	NA	NA	NA	NA	NA	NA	NA	NA	No	NA	HPRC,HGSVC,1KG-ONT	Yes	NA	NA	NA	NA	NA	NA
chr12:81636263	chr12-81636263-allele774646-1	DEL	2422	NA	0.0,0.011527377521613832,0.017857142857142856,0.002982107355864811,0.05214723926380368	0.0143276	PPFIA2(1.0, 0.362)	NA	NA	NA	NA	NA	NA	NA	NA	No	NA	No	Yes	NA	NA	NA	NA	NA	NA
chr12:81642647	chr12-81642647-allele774724-131	INS	130	NA	0.0037821482602118004,0.0,0.0,0.0,0.0	0.00663171	PPFIA2(1.0, 0.362)	NA	NA	NA	NA	NA	NA	NA	NA	No	NA	HPRC,HGSVC	No	NA	NA	NA	NA	NA	NA
chr12:81642647	chr12-81642647-allele774723-100	INS	99	NA	0.0022692889561270802,0.0,0.0,0.0,0.0	0.00377908	PPFIA2(1.0, 0.362)	NA	NA	NA	NA	NA	NA	NA	NA	No	NA	HPRC,HGSVC,1KG-ONT	No	NA	NA	NA	NA	NA	NA
chr12:81642648	chr12-81642648-allele774728-180	INS	179	NA	0.0,0.0,0.0,0.0,0.0010224948875255625	NA	PPFIA2(1.0, 0.362)	NA	NA	NA	NA	NA	NA	NA	NA	No	NA	HPRC,HGSVC	No	NA	NA	NA	NA	NA	NA
chr12:81642648	chr12-81642648-allele774730-151	INS	150	NA	0.0037821482602118004,0.0,0.0,0.0,0.0	0.00663171	PPFIA2(1.0, 0.362)	NA	NA	NA	NA	NA	NA	NA	NA	No	NA	HPRC,HGSVC	No	NA	NA	NA	NA	NA	NA
chr12:81642669	chr12-81642669-allele774745-138	INS	137	NA	0.0007564296520423601,0.0,0.0,0.0,0.0	0.000918741	PPFIA2(1.0, 0.362)	NA	NA	NA	NA	NA	NA	NA	NA	No	NA	HPRC,HGSVC	No	NA	NA	NA	NA	NA	NA
chr12:81642673	chr12-81642673-allele774757-53	INS	52	NA	0.0030257186081694403,0.0,0.0,0.0,0.0	0.00520636	PPFIA2(1.0, 0.362)	NA	NA	NA	NA	NA	NA	NA	NA	No	NA	HPRC,HGSVC	No	NA	NA	NA	NA	NA	NA
chr12:81642673	chr12-81642673-allele774760-113	INS	112	NA	0.0007564296520423601,0.0,0.003968253968253968,0.0,0.0	NA	PPFIA2(1.0, 0.362)	NA	NA	NA	NA	NA	NA	NA	NA	No	NA	HPRC,HGSVC,1KG-ONT	No	NA	NA	NA	NA	NA	NA
chr12:81642673	chr12-81642673-allele774771-163	INS	162	NA	0.0015128593040847202,0.0,0.0,0.0,0.0	0.00234988	PPFIA2(1.0, 0.362)	NA	NA	NA	NA	NA	NA	NA	NA	No	NA	HPRC,HGSVC	No	NA	NA	NA	NA	NA	NA
chr12:81642673	chr12-81642673-allele774753-613	INS	612	NA	0.0,0.001440922190201729,0.00496031746031746,0.0,0.0	0.000593574	PPFIA2(1.0, 0.362)	NA	NA	NA	NA	NA	NA	NA	NA	No	NA	HPRC,HGSVC	No	NA	NA	NA	NA	NA	NA
chr12:81642673	chr12-81642673-allele774754-180	INS	179	NA	0.0,0.002881844380403458,0.000992063492063492,0.0009940357852882703,0.011247443762781187	0.00212033	PPFIA2(1.0, 0.362)	NA	NA	NA	NA	NA	NA	NA	NA	No	NA	HPRC,HGSVC	No	NA	NA	NA	NA	NA	NA
chr12:81642673	chr12-81642673-allele774767-78	INS	77	NA	0.0007564296520423601,0.0,0.0,0.0,0.0	0.000918741	PPFIA2(1.0, 0.362)	NA	NA	NA	NA	NA	NA	NA	NA	No	NA	HPRC,HGSVC,1KG-ONT	No	NA	NA	NA	NA	NA	NA
chr12:81642673	chr12-81642673-allele774777-121	INS	120	NA	0.00529500756429652,0.0,0.0,0.0,0.0	0.0093307	PPFIA2(1.0, 0.362)	NA	NA	NA	NA	NA	NA	NA	NA	No	NA	HPRC,HGSVC	No	NA	NA	NA	NA	NA	NA
chr12:81642673	chr12-81642673-allele774752-59	INS	58	NA	0.009077155824508321,0.0,0.0,0.0,0.0	0.0165556	PPFIA2(1.0, 0.362)	NA	NA	NA	NA	NA	NA	NA	NA	No	NA	HPRC,HGSVC	No	NA	NA	NA	NA	NA	NA
chr12:81642673	chr12-81642673-allele774770-86	INS	85	NA	0.0,0.0,0.000992063492063492,0.0,0.0	NA	PPFIA2(1.0, 0.362)	NA	NA	NA	NA	NA	NA	NA	NA	No	NA	HPRC,HGSVC,1KG-ONT	No	NA	NA	NA	NA	NA	NA
chr12:81642673	chr12-81642673-allele774769-594	INS	593	NA	0.0030257186081694403,0.0,0.0,0.0,0.0	0.00520636	PPFIA2(1.0, 0.362)	NA	NA	NA	NA	NA	NA	NA	NA	No	NA	HPRC,HGSVC	No	NA	NA	NA	NA	NA	NA
chr12:81642673	chr12-81642673-allele774779-134	INS	133	NA	0.0,0.0,0.001984126984126984,0.0,0.0	NA	PPFIA2(1.0, 0.362)	NA	NA	NA	NA	NA	NA	NA	NA	No	NA	HPRC,HGSVC	No	NA	NA	NA	NA	NA	NA
chr12:81642675	chr12-81642675-allele774783-74	INS	73	NA	0.00529500756429652,0.0,0.005952380952380952,0.0,0.0	0.002003	PPFIA2(1.0, 0.362)	NA	NA	NA	NA	NA	NA	NA	NA	No	NA	HPRC,HGSVC,1KG-ONT	No	NA	NA	NA	NA	NA	NA
chr12:81642675	chr12-81642675-allele774782-99	INS	98	NA	0.0226928895612708,0.005763688760806916,0.0,0.005964214711729622,0.0	0.024319	PPFIA2(1.0, 0.362)	NA	NA	NA	NA	NA	NA	NA	NA	No	NA	HPRC,HGSVC,1KG-ONT	No	NA	NA	NA	NA	NA	NA
chr12:81642675	chr12-81642675-allele774785-174	INS	173	NA	0.0,0.008645533141210375,0.0,0.0,0.0	0.000593574	PPFIA2(1.0, 0.362)	NA	NA	NA	NA	NA	NA	NA	NA	No	NA	HPRC,HGSVC	No	NA	NA	NA	NA	NA	NA
chr12:81642676	chr12-81642676-allele774788-286	INS	285	NA	0.697428139183056,0.6152737752161384,0.7996031746031746,0.668986083499006,0.7208588957055214	NA	PPFIA2(1.0, 0.362)	NA	NA	NA	NA	NA	NA	NA	NA	No	NA	HPRC,HGSVC,1KG-ONT	No	NA	NA	NA	NA	NA	NA
chr12:81642683	chr12-81642683-allele774794-451	INS	450	NA	0.0,0.020172910662824207,0.0,0.017892644135188866,0.006134969325153374	0.00649488	PPFIA2(1.0, 0.362)	NA	NA	NA	NA	NA	NA	NA	NA	No	NA	HPRC,HGSVC	No	NA	NA	NA	NA	NA	NA
chr12:81642683	chr12-81642683-allele774797-146	INS	145	NA	0.00529500756429652,0.0,0.0,0.0,0.0	0.00947665	PPFIA2(1.0, 0.362)	NA	NA	NA	NA	NA	NA	NA	NA	No	NA	HPRC,HGSVC	No	NA	NA	NA	NA	NA	NA
chr12:81642683	chr12-81642683-allele774799-115	INS	114	NA	0.0045385779122541605,0.001440922190201729,0.0,0.0,0.0	0.00584245	PPFIA2(1.0, 0.362)	NA	NA	NA	NA	NA	NA	NA	NA	No	NA	HPRC,HGSVC,1KG-ONT	No	NA	NA	NA	NA	NA	NA
chr12:81642683	chr12-81642683-allele774800-177	INS	176	NA	0.0007564296520423601,0.0,0.0,0.0,0.0	0.000918741	PPFIA2(1.0, 0.362)	NA	NA	NA	NA	NA	NA	NA	NA	No	NA	HPRC,HGSVC	No	NA	NA	NA	NA	NA	NA
chr12:81642686	chr12-81642686-allele774824-243	INS	242	NA	0.0,0.001440922190201729,0.0,0.0,0.0	NA	PPFIA2(1.0, 0.362)	NA	NA	NA	NA	NA	NA	NA	NA	No	NA	HPRC,HGSVC,1KG-ONT	No	NA	NA	NA	NA	NA	NA
chr12:81642686	chr12-81642686-allele774811-144	INS	143	NA	0.0007564296520423601,0.0,0.037698412698412696,0.002982107355864811,0.03067484662576687	0.0114263	PPFIA2(1.0, 0.362)	NA	NA	NA	NA	NA	NA	NA	NA	No	NA	HPRC,HGSVC	No	NA	NA	NA	NA	NA	NA
chr12:81642686	chr12-81642686-allele774807-119	INS	118	NA	0.0045385779122541605,0.007204610951008645,0.00496031746031746,0.019880715705765408,0.017382413087934562	0.00268837	PPFIA2(1.0, 0.362)	NA	NA	NA	NA	NA	NA	NA	NA	No	NA	HPRC,HGSVC,1KG-ONT	No	NA	NA	NA	NA	NA	NA
chr12:81642686	chr12-81642686-allele774826-170	INS	169	NA	0.0007564296520423601,0.0,0.0,0.0,0.0	0.000918741	PPFIA2(1.0, 0.362)	NA	NA	NA	NA	NA	NA	NA	NA	No	NA	HPRC,HGSVC	No	NA	NA	NA	NA	NA	NA
chr12:81642686	chr12-81642686-allele774813-218	INS	217	NA	0.0037821482602118004,0.0,0.0,0.0,0.0	0.00663171	PPFIA2(1.0, 0.362)	NA	NA	NA	NA	NA	NA	NA	NA	No	NA	HPRC,HGSVC,1KG-ONT	No	NA	NA	NA	NA	NA	NA
chr12:81642686	chr12-81642686-allele774804-169	INS	168	NA	0.01059001512859304,0.004322766570605188,0.00992063492063492,0.004970178926441352,0.0	0.00201947	PPFIA2(1.0, 0.362)	NA	NA	NA	NA	NA	NA	NA	NA	No	NA	HPRC,HGSVC	No	NA	NA	NA	NA	NA	NA
chr12:81642686	chr12-81642686-allele774805-219	INS	218	NA	0.0007564296520423601,0.0,0.0,0.0,0.0	0.000918741	PPFIA2(1.0, 0.362)	NA	NA	NA	NA	NA	NA	NA	NA	No	NA	HPRC,HGSVC,1KG-ONT	No	NA	NA	NA	NA	NA	NA
chr12:81642686	chr12-81642686-allele774809-194	INS	193	NA	0.0,0.008645533141210375,0.0,0.0019880715705765406,0.0	0.000963133	PPFIA2(1.0, 0.362)	NA	NA	NA	NA	NA	NA	NA	NA	No	NA	HPRC,HGSVC	No	NA	NA	NA	NA	NA	NA
chr12:81642686	chr12-81642686-allele774827-220	INS	219	NA	0.0015128593040847202,0.0,0.0,0.0,0.0	0.00234988	PPFIA2(1.0, 0.362)	NA	NA	NA	NA	NA	NA	NA	NA	No	NA	HPRC,HGSVC,1KG-ONT	No	NA	NA	NA	NA	NA	NA
chr12:81642686	chr12-81642686-allele774817-120	INS	119	NA	0.0,0.0,0.0,0.002982107355864811,0.014314928425357873	0.00244604	PPFIA2(1.0, 0.362)	NA	NA	NA	NA	NA	NA	NA	NA	No	NA	HPRC,HGSVC	No	NA	NA	NA	NA	NA	NA
chr12:81642686	chr12-81642686-allele774806-245	INS	244	NA	0.0007564296520423601,0.0,0.0,0.0,0.0	0.000918741	PPFIA2(1.0, 0.362)	NA	NA	NA	NA	NA	NA	NA	NA	No	NA	HPRC,HGSVC,1KG-ONT	No	NA	NA	NA	NA	NA	NA
chr12:81642686	chr12-81642686-allele774808-142	INS	141	NA	0.012859304084720122,0.001440922190201729,0.0,0.0,0.0	0.021333	PPFIA2(1.0, 0.362)	NA	NA	NA	NA	NA	NA	NA	NA	No	NA	HPRC,HGSVC	No	NA	NA	NA	NA	NA	NA
chr12:81642696	chr12-81642696-allele774831-86	INS	85	NA	0.0030257186081694403,0.0,0.0,0.0,0.0	0.00520636	PPFIA2(1.0, 0.362)	NA	NA	NA	NA	NA	NA	NA	NA	No	NA	HPRC,HGSVC,1KG-ONT	No	NA	NA	NA	NA	NA	NA
chr12:81642703	chr12-81642703-allele774849-115	INS	114	NA	0.0015128593040847202,0.0,0.0,0.0,0.0	0.00234988	PPFIA2(1.0, 0.362)	NA	NA	NA	NA	NA	NA	NA	NA	No	NA	HPRC,HGSVC,1KG-ONT	No	NA	NA	NA	NA	NA	NA
chr12:81642703	chr12-81642703-allele774853-111	INS	110	NA	0.0015128593040847202,0.001440922190201729,0.0,0.009940357852882704,0.002044989775051125	2.91307e-05	PPFIA2(1.0, 0.362)	NA	NA	NA	NA	NA	NA	NA	NA	No	NA	HPRC,HGSVC,1KG-ONT	No	NA	NA	NA	NA	NA	NA
chr12:81642703	chr12-81642703-allele774852-141	INS	140	NA	0.00529500756429652,0.0,0.0,0.0,0.0	0.00947665	PPFIA2(1.0, 0.362)	NA	NA	NA	NA	NA	NA	NA	NA	No	NA	HPRC,HGSVC	No	NA	NA	NA	NA	NA	NA
chr12:81642703	chr12-81642703-allele774843-70	INS	69	NA	0.0030257186081694403,0.0,0.0,0.0009940357852882703,0.0	0.00328379	PPFIA2(1.0, 0.362)	NA	NA	NA	NA	NA	NA	NA	NA	No	NA	HPRC,HGSVC,1KG-ONT	No	NA	NA	NA	NA	NA	NA
chr12:81642703	chr12-81642703-allele774834-53	INS	52	NA	0.01588502269288956,0.002881844380403458,0.08234126984126984,0.0,0.018404907975460124	0.00244711	PPFIA2(1.0, 0.362)	NA	NA	NA	NA	NA	NA	NA	NA	No	NA	HPRC,HGSVC	No	NA	NA	NA	NA	NA	NA
chr12:81642703	chr12-81642703-allele774837-69	INS	68	NA	0.040090771558245086,0.12247838616714697,0.013888888888888888,0.17693836978131214,0.06952965235173825	0.0187818	PPFIA2(1.0, 0.362)	NA	NA	NA	NA	NA	NA	NA	NA	No	NA	HPRC,HGSVC,1KG-ONT	No	NA	NA	NA	NA	NA	NA
chr12:81642703	chr12-81642703-allele774842-110	INS	109	NA	0.0,0.001440922190201729,0.0,0.006958250497017893,0.011247443762781187	0.00288962	PPFIA2(1.0, 0.362)	NA	NA	NA	NA	NA	NA	NA	NA	No	NA	HPRC,HGSVC,1KG-ONT	No	NA	NA	NA	NA	NA	NA
chr12:81642703	chr12-81642703-allele774867-526	INS	525	NA	0.0,0.0,0.017857142857142856,0.0,0.0	0.00264125	PPFIA2(1.0, 0.362)	NA	NA	NA	NA	NA	NA	NA	NA	No	NA	HPRC,HGSVC	No	NA	NA	NA	NA	NA	NA
chr12:81642703	chr12-81642703-allele774889-144	INS	143	NA	0.0,0.0,0.0,0.0019880715705765406,0.0	NA	PPFIA2(1.0, 0.362)	NA	NA	NA	NA	NA	NA	NA	NA	No	NA	HPRC,HGSVC	No	NA	NA	NA	NA	NA	NA
chr12:81642703	chr12-81642703-allele774883-93	INS	92	NA	0.0,0.001440922190201729,0.005952380952380952,0.009940357852882704,0.0	0.00262774	PPFIA2(1.0, 0.362)	NA	NA	NA	NA	NA	NA	NA	NA	No	NA	HPRC,HGSVC,1KG-ONT	No	NA	NA	NA	NA	NA	NA
chr12:81642703	chr12-81642703-allele774871-395	INS	394	NA	0.0022692889561270802,0.01440922190201729,0.000992063492063492,0.008946322067594433,0.005112474437627812	0.00131978	PPFIA2(1.0, 0.362)	NA	NA	NA	NA	NA	NA	NA	NA	No	NA	HPRC,HGSVC,1KG-ONT	No	NA	NA	NA	NA	NA	NA
chr12:81642703	chr12-81642703-allele774854-140	INS	139	NA	0.0,0.0,0.0,0.0009940357852882703,0.0	NA	PPFIA2(1.0, 0.362)	NA	NA	NA	NA	NA	NA	NA	NA	No	NA	HPRC,HGSVC	No	NA	NA	NA	NA	NA	NA
chr12:81642703	chr12-81642703-allele774873-495	INS	494	NA	0.0,0.004322766570605188,0.0,0.002982107355864811,0.016359918200409	0.00355365	PPFIA2(1.0, 0.362)	NA	NA	NA	NA	NA	NA	NA	NA	No	NA	HPRC,HGSVC	No	NA	NA	NA	NA	NA	NA
chr12:81642703	chr12-81642703-allele774863-332	INS	331	NA	0.0007564296520423601,0.0,0.0,0.0,0.0	0.000918741	PPFIA2(1.0, 0.362)	NA	NA	NA	NA	NA	NA	NA	NA	No	NA	HPRC,HGSVC,1KG-ONT	No	NA	NA	NA	NA	NA	NA
chr12:81642703	chr12-81642703-allele774841-119	INS	118	NA	0.0,0.03170028818443804,0.003968253968253968,0.003976143141153081,0.007157464212678937	0.00622482	PPFIA2(1.0, 0.362)	NA	NA	NA	NA	NA	NA	NA	NA	No	NA	HPRC,HGSVC,1KG-ONT	No	NA	NA	NA	NA	NA	NA
chr12:81642703	chr12-81642703-allele774858-144	INS	143	NA	0.0030257186081694403,0.011527377521613832,0.005952380952380952,0.03180914512922465,0.024539877300613498	0.00816594	PPFIA2(1.0, 0.362)	NA	NA	NA	NA	NA	NA	NA	NA	No	NA	HPRC,HGSVC	No	NA	NA	NA	NA	NA	NA
chr12:81642703	chr12-81642703-allele774851-89	INS	88	NA	0.0022692889561270802,0.03890489913544669,0.0248015873015873,0.036779324055666,0.015337423312883436	0.0153632	PPFIA2(1.0, 0.362)	NA	NA	NA	NA	NA	NA	NA	NA	No	NA	HPRC,HGSVC,1KG-ONT	No	NA	NA	NA	NA	NA	NA
chr12:81642703	chr12-81642703-allele774872-570	INS	569	NA	0.0022692889561270802,0.004322766570605188,0.0,0.0,0.003067484662576687	NA	PPFIA2(1.0, 0.362)	NA	NA	NA	NA	NA	NA	NA	NA	No	NA	HPRC,HGSVC	No	NA	NA	NA	NA	NA	NA
chr12:81642703	chr12-81642703-allele774874-420	INS	419	NA	0.0015128593040847202,0.001440922190201729,0.0,0.003976143141153081,0.003067484662576687	NA	PPFIA2(1.0, 0.362)	NA	NA	NA	NA	NA	NA	NA	NA	No	NA	HPRC,HGSVC	No	NA	NA	NA	NA	NA	NA
chr12:81642703	chr12-81642703-allele774861-288	INS	287	NA	0.0007564296520423601,0.0,0.0,0.0,0.0	0.000918741	PPFIA2(1.0, 0.362)	NA	NA	NA	NA	NA	NA	NA	NA	No	NA	HPRC,HGSVC,1KG-ONT	No	NA	NA	NA	NA	NA	NA
chr12:81642703	chr12-81642703-allele774847-74	INS	73	NA	0.0007564296520423601,0.0,0.0,0.0,0.0	0.000918741	PPFIA2(1.0, 0.362)	NA	NA	NA	NA	NA	NA	NA	NA	No	NA	HPRC,HGSVC,1KG-ONT	No	NA	NA	NA	NA	NA	NA
chr12:81642703	chr12-81642703-allele774840-94	INS	93	NA	0.01588502269288956,0.027377521613832854,0.017857142857142856,0.017892644135188866,0.00408997955010225	NA	PPFIA2(1.0, 0.362)	NA	NA	NA	NA	NA	NA	NA	NA	No	NA	HPRC,HGSVC,1KG-ONT	No	NA	NA	NA	NA	NA	NA
chr12:81642703	chr12-81642703-allele774836-110	INS	109	NA	0.0045385779122541605,0.024495677233429394,0.05654761904761905,0.005964214711729622,0.028629856850715747	0.01312	PPFIA2(1.0, 0.362)	NA	NA	NA	NA	NA	NA	NA	NA	No	NA	HPRC,HGSVC,1KG-ONT	No	NA	NA	NA	NA	NA	NA
chr12:81642703	chr12-81642703-allele774870-345	INS	344	NA	0.0,0.0,0.0,0.0019880715705765406,0.003067484662576687	0.000203029	PPFIA2(1.0, 0.362)	NA	NA	NA	NA	NA	NA	NA	NA	No	NA	HPRC,HGSVC,1KG-ONT	No	NA	NA	NA	NA	NA	NA
chr12:81642704	chr12-81642704-allele774898-85	INS	84	NA	0.0045385779122541605,0.0,0.0,0.0,0.003067484662576687	0.00334747	PPFIA2(1.0, 0.362)	NA	NA	NA	NA	NA	NA	NA	NA	No	NA	HPRC,HGSVC,1KG-ONT	No	NA	NA	NA	NA	NA	NA
chr12:81642705	chr12-81642705-allele774901-64	INS	63	NA	0.0,0.0,0.006944444444444444,0.0,0.0	0.000484285	PPFIA2(1.0, 0.362)	NA	NA	NA	NA	NA	NA	NA	NA	No	NA	HPRC,HGSVC,1KG-ONT	No	NA	NA	NA	NA	NA	NA
chr12:81642707	chr12-81642707-allele774909-106	INS	105	NA	0.0,0.011527377521613832,0.002976190476190476,0.0009940357852882703,0.006134969325153374	0.00281286	PPFIA2(1.0, 0.362)	NA	NA	NA	NA	NA	NA	NA	NA	No	NA	HPRC,HGSVC,1KG-ONT	No	NA	NA	NA	NA	NA	NA
chr12:81642707	chr12-81642707-allele774911-53	INS	52	NA	0.0007564296520423601,0.011527377521613832,0.006944444444444444,0.017892644135188866,0.013292433537832311	0.00678885	PPFIA2(1.0, 0.362)	NA	NA	NA	NA	NA	NA	NA	NA	No	NA	HPRC,HGSVC	No	NA	NA	NA	NA	NA	NA
chr12:81642709	chr12-81642709-allele774913-60	INS	59	NA	0.02798789712556732,0.007204610951008645,0.030753968253968252,0.0019880715705765406,0.00408997955010225	0.0082811	PPFIA2(1.0, 0.362)	NA	NA	NA	NA	NA	NA	NA	NA	No	NA	HPRC,HGSVC,1KG-ONT	No	NA	NA	NA	NA	NA	NA
chr12:81642717	chr12-81642717-allele774917-53	INS	52	NA	0.0,0.0,0.0,0.006958250497017893,0.003067484662576687	0.00133282	PPFIA2(1.0, 0.362)	NA	NA	NA	NA	NA	NA	NA	NA	No	NA	HPRC,HGSVC	No	NA	NA	NA	NA	NA	NA
chr12:81642734	chr12-81642734-allele774934-189	INS	188	NA	0.0022692889561270802,0.0,0.0,0.0,0.0	0.00377908	PPFIA2(1.0, 0.362)	NA	NA	NA	NA	NA	NA	NA	NA	No	NA	HPRC,HGSVC	No	NA	NA	NA	NA	NA	NA
chr12:81642734	chr12-81642734-allele774940-257	INS	256	NA	0.0,0.001440922190201729,0.0,0.0,0.0	NA	PPFIA2(1.0, 0.362)	NA	NA	NA	NA	NA	NA	NA	NA	No	NA	HPRC,HGSVC,1KG-ONT	No	NA	NA	NA	NA	NA	NA
chr12:81642734	chr12-81642734-allele774930-105	INS	104	NA	0.0,0.0,0.0,0.011928429423459244,0.0	0.00161686	PPFIA2(1.0, 0.362)	NA	NA	NA	NA	NA	NA	NA	NA	No	NA	HPRC,HGSVC,1KG-ONT	No	NA	NA	NA	NA	NA	NA
chr12:81642734	chr12-81642734-allele774943-540	INS	539	NA	0.0007564296520423601,0.0,0.0,0.0009940357852882703,0.0	NA	PPFIA2(1.0, 0.362)	NA	NA	NA	NA	NA	NA	NA	NA	No	NA	HPRC,HGSVC	No	NA	NA	NA	NA	NA	NA
chr12:81642734	chr12-81642734-allele774931-465	INS	464	NA	0.0,0.0,0.0,0.004970178926441352,0.0	0.000203029	PPFIA2(1.0, 0.362)	NA	NA	NA	NA	NA	NA	NA	NA	No	NA	HPRC,HGSVC	No	NA	NA	NA	NA	NA	NA
chr12:81642738	chr12-81642738-allele774948-80	INS	79	NA	0.0,0.0,0.0,0.005964214711729622,0.0	0.000593574	PPFIA2(1.0, 0.362)	NA	NA	NA	NA	NA	NA	NA	NA	No	NA	HPRC,HGSVC,1KG-ONT	No	NA	NA	NA	NA	NA	NA
chr12:81642755	chr12-81642755-allele774961-109	INS	108	NA	0.0015128593040847202,0.0,0.0,0.0,0.0	0.00234988	PPFIA2(1.0, 0.362)	NA	NA	NA	NA	NA	NA	NA	NA	No	NA	HPRC,HGSVC,1KG-ONT	No	NA	NA	NA	NA	NA	NA
chr12:81642769	chr12-81642769-allele774975-68	INS	67	NA	0.024962178517397883,0.008645533141210375,0.001984126984126984,0.032803180914512925,0.002044989775051125	0.0052687	PPFIA2(1.0, 0.362)	NA	NA	NA	NA	NA	NA	NA	NA	No	NA	HPRC,HGSVC,1KG-ONT	No	NA	NA	NA	NA	NA	NA
chr12:81642769	chr12-81642769-allele774977-101	INS	100	NA	0.00529500756429652,0.0,0.0,0.0,0.0	0.00947665	PPFIA2(1.0, 0.362)	NA	NA	NA	NA	NA	NA	NA	NA	No	NA	HPRC,HGSVC,1KG-ONT	No	NA	NA	NA	NA	NA	NA
chr12:81642769	chr12-81642769-allele774974-53	INS	52	NA	0.0,0.002881844380403458,0.0,0.013916500994035786,0.0	0.00218526	PPFIA2(1.0, 0.362)	NA	NA	NA	NA	NA	NA	NA	NA	No	NA	HPRC,HGSVC	No	NA	NA	NA	NA	NA	NA
chr12:81642769	chr12-81642769-allele774988-84	INS	83	NA	0.0,0.0,0.0,0.0009940357852882703,0.0	NA	PPFIA2(1.0, 0.362)	NA	NA	NA	NA	NA	NA	NA	NA	No	NA	HPRC,HGSVC,1KG-ONT	No	NA	NA	NA	NA	NA	NA
chr12:81642770	chr12-81642770-allele774993-262	INS	261	NA	0.0,0.001440922190201729,0.0,0.004970178926441352,0.012269938650306749	0.00275566	PPFIA2(1.0, 0.362)	NA	NA	NA	NA	NA	NA	NA	NA	No	NA	HPRC,HGSVC,1KG-ONT	No	NA	NA	NA	NA	NA	NA
chr12:81642790	chr12-81642790-allele775002-84	INS	83	NA	0.0,0.0,0.0,0.008946322067594433,0.0010224948875255625	0.00133282	PPFIA2(1.0, 0.362)	NA	NA	NA	NA	NA	NA	NA	NA	No	NA	HPRC,HGSVC,1KG-ONT	No	NA	NA	NA	NA	NA	NA
chr12:81642810	chr12-81642810-allele775017-175	INS	174	NA	0.0015128593040847202,0.0,0.0,0.0009940357852882703,0.0	0.00077342	PPFIA2(1.0, 0.362)	NA	NA	NA	NA	NA	NA	NA	NA	No	NA	HPRC,HGSVC	No	NA	NA	NA	NA	NA	NA
chr12:81642810	chr12-81642810-allele775016-69	INS	68	NA	0.0030257186081694403,0.0,0.006944444444444444,0.0,0.005112474437627812	NA	PPFIA2(1.0, 0.362)	NA	NA	NA	NA	NA	NA	NA	NA	No	NA	HPRC,HGSVC,1KG-ONT	No	NA	NA	NA	NA	NA	NA
chr12:81642810	chr12-81642810-allele775032-88	INS	87	NA	0.0007564296520423601,0.002881844380403458,0.0,0.0,0.0	NA	PPFIA2(1.0, 0.362)	NA	NA	NA	NA	NA	NA	NA	NA	No	NA	HPRC,HGSVC,1KG-ONT	No	NA	NA	NA	NA	NA	NA
chr12:81642810	chr12-81642810-allele775013-67	INS	66	NA	0.0037821482602118004,0.002881844380403458,0.00496031746031746,0.003976143141153081,0.006134969325153374	NA	PPFIA2(1.0, 0.362)	NA	NA	NA	NA	NA	NA	NA	NA	No	NA	HPRC,HGSVC,1KG-ONT	No	NA	NA	NA	NA	NA	NA
chr12:81642810	chr12-81642810-allele775025-128	INS	127	NA	0.0007564296520423601,0.0,0.0,0.0,0.0	0.000918741	PPFIA2(1.0, 0.362)	NA	NA	NA	NA	NA	NA	NA	NA	No	NA	HPRC,HGSVC	No	NA	NA	NA	NA	NA	NA
chr12:81642810	chr12-81642810-allele775015-57	INS	56	NA	0.0015128593040847202,0.001440922190201729,0.001984126984126984,0.007952286282306162,0.0010224948875255625	3.20923e-05	PPFIA2(1.0, 0.362)	NA	NA	NA	NA	NA	NA	NA	NA	No	NA	HPRC,HGSVC	No	NA	NA	NA	NA	NA	NA
chr12:81642817	chr12-81642817-allele775035-63	INS	62	NA	0.0,0.0,0.006944444444444444,0.009940357852882704,0.005112474437627812	0.00341322	PPFIA2(1.0, 0.362)	NA	NA	NA	NA	NA	NA	NA	NA	No	NA	HPRC,HGSVC,1KG-ONT	No	NA	NA	NA	NA	NA	NA
chr12:81642818	chr12-81642818-allele775037-62	INS	61	NA	0.0,0.0,0.00992063492063492,0.0,0.0	0.00122989	PPFIA2(1.0, 0.362)	NA	NA	NA	NA	NA	NA	NA	NA	No	NA	HPRC,HGSVC,1KG-ONT	No	NA	NA	NA	NA	NA	NA
chr12:81664183	chr12-81664183-allele775188-1	DEL	1575	NA	0.012102874432677761,0.001440922190201729,0.0,0.0,0.0	0.0199352	PPFIA2(1.0, 0.362)	NA	NA	NA	NA	NA	NA	NA	NA	No	NA	HGSVC	No	NA	NA	NA	NA	NA	NA
chr12:81710703	chr12-81710703-allele775516-1	DEL	4560	NA	0.0,0.043227665706051875,0.14087301587301587,0.003976143141153081,0.003067484662576687	0.0329795	PPFIA2(1.0, 0.362)	NA	NA	NA	NA	NA	NA	NA	NA	No	NA	HPRC,HGSVC,1KG-ONT	Yes	NA	NA	NA	NA	NA	NA
chr12:81745936	chr12-81745936-allele775774-1	DEL	4604	0.895337	0.009833585476550681,0.1988472622478386,0.2390873015873016,0.20278330019880716,0.16462167689161555	0.131624	PPFIA2(1.0, 0.362)	NA	NA	NA	NA	NA	NA	NA	NA	No	NA	HPRC,HGSVC,1KG-ONT	Yes	NA	Core binding factor acute myeloid leukemia(PPFIA2, rs2066955, 3E-11, 0.5747773484141352),CAMSIS occupational score (MTAG)(PPFIA2 - LINC02426, rs11115020, 2E-11, 0.6319970704272062),ISEI occupational score (MTAG)(PPFIA2 - LINC02426, rs10778831, 4E-11, 0.7040987519934979),SIOPS occupational score (MTAG)(PPFIA2 - LINC02426, rs10778831, 4E-11, 0.7040987519934979)	Acquired deformity of toe(7.04%, 1.42%, 5.28, [1.78;15.64], 0.007529),Anemia in chronic kidney disease(7.04%, 2.06%, 3.6, [1.28;10.15], 0.025172),COVID-19(14.08%, 6.82%, 2.24, [1.09;4.62], 0.033418),Chondromalacia of patella(7.04%, 2.45%, 3.02, [1.09;8.35], 0.043143),Chronic kidney disease(12.68%, 6.18%, 2.21, [1.03;4.7], 0.046285),Chronic kidney disease stage 2(7.04%, 2.06%, 3.6, [1.28;10.15], 0.025172),Chronic kidney disease stage 3(11.27%, 4.25%, 2.86, [1.27;6.46], 0.016251),Complication due to diabetes mellitus(12.68%, 5.41%, 2.54, [1.18;5.46], 0.030786),Coronary atherosclerosis(9.86%, 2.83%, 3.75, [1.55;9.12], 0.007495),Diabetes mellitus without complication(14.08%, 5.15%, 3.02, [1.44;6.33], 0.005975),Gastritis(12.68%, 6.05%, 2.26, [1.06;4.82], 0.042883),Immunodeficiency disorder(5.63%, 1.29%, 4.58, [1.4;14.99], 0.023732),Impacted cerumen(19.72%, 7.85%, 2.88, [1.52;5.47], 0.003181),Inflammatory polyarthropathy(4.23%, 0.90%, 4.85, [1.23;19.2], 0.044007),Melanocytic nevus(9.86%, 3.47%, 3.04, [1.27;7.25], 0.018356),Moderate protein-calorie malnutrition (weight for age 60-74 percent of standard)(7.04%, 1.03%, 7.28, [2.32;22.89], 0.00271),Ocular hypertension(9.86%, 3.86%, 2.72, [1.15;6.45], 0.028633),Orthostatic hypotension(7.04%, 1.67%, 4.45, [1.54;12.87], 0.012929),Otitis media(12.68%, 5.41%, 2.54, [1.18;5.46], 0.030786),Pityriasis versicolor(5.63%, 1.67%, 3.51, [1.11;11.06], 0.046565),Plantar fascial fibromatosis(15.49%, 6.95%, 2.46, [1.22;4.94], 0.017208),Pure hypercholesterolemia(25.35%, 14.16%, 2.06, [1.16;3.65], 0.022662),Renal disorder due to type 2 diabetes mellitus(5.63%, 1.54%, 3.81, [1.2;12.13], 0.037957),Senile hyperkeratosis(12.68%, 4.12%, 3.38, [1.54;7.4], 0.004775),Sensorineural hearing loss(8.45%, 3.35%, 2.67, [1.06;6.71], 0.043812),Sensorineural hearing loss of bilateral ears(12.68%, 3.99%, 3.49, [1.59;7.67], 0.003994),Supraventricular tachycardia(7.04%, 1.93%, 3.85, [1.36;10.92], 0.02049),Tinea pedis(11.27%, 3.35%, 3.67, [1.59;8.44], 0.005002),Visual disturbance(16.90%, 8.37%, 2.23, [1.14;4.36], 0.027818),Vitreous degeneration(8.45%, 1.93%, 4.69, [1.76;12.5], 0.005508),Subserous leiomyoma of uterus(10.20%, 3.72%, 2.94, [1.06;8.18], 0.048019),Vulval and/or perineal noninflammatory disorders(8.16%, 2.12%, 4.1, [1.27;13.22], 0.031879)	NA	NA	NA
chr12:81764033	chr12-81764033-allele775923-51	INS	50	NA	0.00529500756429652,0.0,0.0,0.0,0.006134969325153374	0.00208217	NA	NA	NA	NA	NA	NA	NA	NA	NA	No	NA	HPRC	Yes	NA	NA	NA	NA	NA	NA
chr12:81768299	chr12-81768299-allele775988-53	INS	52	NA	0.0015128593040847202,0.0,0.0,0.0,0.0	0.00234988	NA	NA	NA	NA	NA	NA	NA	NA	NA	No	NA	HPRC	Yes	NA	NA	NA	NA	NA	NA
chr12:81768299	chr12-81768299-allele775989-57	INS	56	NA	0.0015128593040847202,0.0,0.0,0.0,0.0	0.00234988	NA	NA	NA	NA	NA	NA	NA	NA	NA	No	NA	HPRC	Yes	NA	NA	NA	NA	NA	NA
chr12:81774028	chr12-81774028-allele776077-53	INS	52	NA	0.018154311649016642,0.09077809798270893,0.11210317460317461,0.07852882703777336,0.044989775051124746	0.0317354	NA	NA	NA	NA	NA	NA	NA	NA	NA	No	NA	No	Yes	NA	NA	NA	NA	NA	NA
chr12:81826523	chr12-81826523-allele776498-81	INS	80	NA	0.08169440242057488,0.2579250720461095,0.23412698412698413,0.21769383697813122,0.25357873210633947	0.0742215	NA	NA	NA	NA	NA	NA	NA	NA	NA	No	NA	HPRC,HGSVC,1KG-ONT	Yes	NA	NA	NA	NA	NA	NA
chr12:81882039	chr12-81882039-allele776970-1	DEL	60	NA	0.024962178517397883,0.0,0.0,0.0,0.0	0.0457454	NA	NA	NA	NA	NA	NA	NA	NA	NA	No	NA	HPRC,HGSVC,1KG-ONT	Yes	NA	NA	NA	NA	NA	NA
chr12:81906712	chr12-81906712-allele777215-1	DEL	99	NA	0.0907715582450832,0.09077809798270893,0.08333333333333333,0.05467196819085487,0.03169734151329243	0.005227	NA	NA	NA	NA	NA	NA	NA	NA	NA	No	NA	HPRC,HGSVC,1KG-ONT	No	NA	NA	NA	NA	NA	NA
chr12:81906712	chr12-81906712-allele777217-1	DEL	171	NA	0.0226928895612708,0.002881844380403458,0.001984126984126984,0.0,0.0	0.0333605	NA	NA	NA	NA	NA	NA	NA	NA	NA	No	NA	HPRC,HGSVC,1KG-ONT	No	NA	NA	NA	NA	NA	NA
chr12:81906712	chr12-81906712-allele777214-1	DEL	63	0.840718	0.11346444780635401,0.2723342939481268,0.05257936507936508,0.2932405566600398,0.18302658486707565	0.0219686	NA	NA	NA	NA	NA	NA	NA	NA	NA	No	NA	HPRC,HGSVC,1KG-ONT	No	NA	Core binding factor acute myeloid leukemia(PPFIA2 - LINC02426, rs7487640, 1E-19, 0.6190971294187241),Core binding factor acute myeloid leukemia(PPFIA2 - LINC02426, rs7487640, 7E-13, 0.6190971294187241)	Anorectal disorder(4.76%, 2.04%, 2.4, [1.04;5.57], 0.047807),Arthropathy(3.81%, 7.99%, 0.46, [0.21;0.98], 0.041618),Bacterial infectious disease(3.33%, 8.46%, 0.37, [0.17;0.83], 0.01295),Benign neoplasm of descending colon(3.81%, 0.78%, 5.01, [1.62;15.5], 0.004974),Callosity(1.43%, 4.70%, 0.29, [0.09;0.97], 0.037848),Carpal tunnel syndrome(5.24%, 11.91%, 0.41, [0.21;0.79], 0.005528),Cervical spondylosis without myelopathy(3.33%, 8.15%, 0.39, [0.17;0.87], 0.01814),Deviated nasal septum(5.24%, 2.04%, 2.66, [1.17;6.03], 0.027341),Gastrointestinal hemorrhage(0.95%, 3.92%, 0.24, [0.06;1.0], 0.038991),Hirsutism(5.24%, 1.57%, 3.47, [1.45;8.3], 0.007714),Impingement syndrome of shoulder region(0.95%, 4.23%, 0.22, [0.05;0.92], 0.026162),Iron deficiency anemia(9.52%, 17.08%, 0.51, [0.31;0.85], 0.007705),Lumbar radiculopathy(4.29%, 9.40%, 0.43, [0.21;0.89], 0.019261),Lumbar spondylolisthesis(0.48%, 3.92%, 0.12, [0.02;0.87], 0.009516),Lumbar spondylosis(6.67%, 11.91%, 0.53, [0.29;0.96], 0.038032),Lumbosacral radiculopathy(0.95%, 4.23%, 0.22, [0.05;0.92], 0.026162),Lumbosacral spondylosis without myelopathy(4.29%, 9.56%, 0.42, [0.21;0.87], 0.014003),Missed miscarriage(3.33%, 0.94%, 3.63, [1.21;10.93], 0.022187),Nuclear senile cataract(5.24%, 10.19%, 0.49, [0.25;0.94], 0.035723),Polycystic ovary(3.81%, 1.25%, 3.12, [1.16;8.42], 0.034561),Presbyopia(6.19%, 12.23%, 0.47, [0.26;0.87], 0.014232),Primary malignant neoplasm(2.86%, 0.78%, 3.72, [1.13;12.33], 0.03191),Pure hyperglyceridemia(3.81%, 0.63%, 6.28, [1.87;21.06], 0.002426),Spinal stenosis of lumbar region(2.86%, 7.52%, 0.36, [0.15;0.86], 0.014298),Talipes planus(2.86%, 6.74%, 0.41, [0.17;0.97], 0.039913),Vitamin B deficiency(2.86%, 6.74%, 0.41, [0.17;0.97], 0.039913)	NA	NA	NA
chr12:81906712	chr12-81906712-allele777216-1	DEL	135	NA	0.17095310136157338,0.08501440922190202,0.04365079365079365,0.12226640159045726,0.03680981595092025	0.0543149	NA	NA	NA	NA	NA	NA	NA	NA	NA	No	NA	HPRC,HGSVC	No	NA	NA	NA	NA	NA	NA
chr12:81906721	chr12-81906721-allele777218-1	DEL	54	NA	0.007564296520423601,0.0,0.0,0.0,0.0	0.0137297	NA	NA	NA	NA	NA	NA	NA	NA	NA	No	NA	HPRC,HGSVC,1KG-ONT	No	NA	NA	NA	NA	NA	NA
chr12:81906721	chr12-81906721-allele777223-1	DEL	126	NA	0.0037821482602118004,0.02881844380403458,0.05257936507936508,0.014910536779324055,0.03067484662576687	0.0159187	NA	NA	NA	NA	NA	NA	NA	NA	NA	No	NA	HPRC,HGSVC,1KG-ONT	No	NA	NA	NA	NA	NA	NA
chr12:81906721	chr12-81906721-allele777219-1	DEL	162	NA	0.009833585476550681,0.010086455331412104,0.07341269841269842,0.013916500994035786,0.03374233128834356	0.0106803	NA	NA	NA	NA	NA	NA	NA	NA	NA	No	NA	HPRC,HGSVC,1KG-ONT	No	NA	NA	NA	NA	NA	NA
chr12:81906721	chr12-81906721-allele777222-1	DEL	270	0.923716	0.20196671709531014,0.1239193083573487,0.30158730158730157,0.12326043737574553,0.35991820040899797	0.00254991	NA	NA	NA	NA	NA	NA	NA	NA	NA	No	NA	HPRC,HGSVC,1KG-ONT	No	NA	Core binding factor acute myeloid leukemia(PPFIA2 - LINC02426, rs11115097, 1E-19, 0.7073737386300596),Core binding factor acute myeloid leukemia(PPFIA2 - LINC02426, rs11115097, 7E-13, 0.7073737386300596)	Acquired deformity of ankle AND/OR foot(3.22%, 1.12%, 2.94, [1.06;8.17], 0.0372),Acquired hypothyroidism(3.54%, 10.06%, 0.33, [0.17;0.64], 0.000431),Chronic kidney disease(9.00%, 5.40%, 1.73, [1.01;2.97], 0.047121),Chronic kidney disease due to hypertension(7.40%, 3.91%, 1.96, [1.07;3.61], 0.035855),Chronic kidney disease stage 4(3.86%, 0.93%, 4.27, [1.49;12.24], 0.004739),Dysfunction of eustachian tube(0.32%, 2.23%, 0.14, [0.02;1.09], 0.038548),Epidermoid cyst of skin(4.82%, 0.93%, 5.39, [1.94;14.98], 0.000577),Eustachian tube disorder(0.96%, 3.35%, 0.28, [0.08;0.96], 0.037407),Human immunodeficiency virus infection(4.18%, 1.49%, 2.89, [1.18;7.04], 0.020639),Hyperuricemia without signs of inflammatory arthritis and tophaceous disease(2.25%, 0.56%, 4.1, [1.05;15.97], 0.043131),Infectious disease(0.96%, 4.66%, 0.2, [0.06;0.67], 0.002552),Inflamed seborrheic keratosis(0.64%, 2.79%, 0.23, [0.05;0.99], 0.039537),Iron deficiency(4.82%, 2.23%, 2.22, [1.02;4.8], 0.04369),Kidney disease(2.89%, 0.74%, 3.97, [1.21;13.0], 0.019333),Non-rheumatic mitral valve disease(2.57%, 0.37%, 7.06, [1.49;33.47], 0.006431),Pruritic disorder(2.89%, 5.96%, 0.47, [0.22;1.0], 0.047018),Pulmonary embolism(3.54%, 1.30%, 2.78, [1.07;7.24], 0.044992),Pulmonary embolism with pulmonary infarction(2.57%, 0.56%, 4.7, [1.24;17.85], 0.02242),Vitamin D deficiency(31.51%, 22.16%, 1.62, [1.18;2.21], 0.003244),Dysplasia of cervix(1.76%, 4.91%, 0.35, [0.12;1.03], 0.049649)	NA	NA	NA
chr12:81906721	chr12-81906721-allele777224-1	DEL	306	NA	0.0,0.0,0.0,0.0,0.005112474437627812	0.000408842	NA	NA	NA	NA	NA	NA	NA	NA	NA	No	NA	HPRC,HGSVC,1KG-ONT	No	NA	NA	NA	NA	NA	NA
chr12:81906721	chr12-81906721-allele777220-1	DEL	198	0.940415	0.2745839636913767,0.10662824207492795,0.18452380952380953,0.06063618290258449,0.049079754601226995	0.113034	NA	NA	NA	NA	NA	NA	NA	NA	NA	No	NA	HPRC,HGSVC,1KG-ONT	No	NA	Core binding factor acute myeloid leukemia(PPFIA2 - LINC02426, rs3943787, 1E-19, 0.651345519116884),Core binding factor acute myeloid leukemia(PPFIA2 - LINC02426, rs3943787, 7E-13, 0.651345519116884),Core binding factor acute myeloid leukemia(PPFIA2 - LINC02426, rs11115091, 1E-19, 0.8111625313409451),Core binding factor acute myeloid leukemia(PPFIA2 - LINC02426, rs11115091, 7E-13, 0.8111625313409451)	Acquired deformity of toe(0.63%, 2.64%, 0.23, [0.05;1.03], 0.038594),Adjustment disorder with mixed anxiety and depressed mood(6.29%, 3.02%, 2.16, [1.1;4.23], 0.033262),Alopecia(5.66%, 1.70%, 3.47, [1.54;7.83], 0.002094),Arthropathy(9.75%, 5.28%, 1.94, [1.14;3.29], 0.017284),Arthropathy of knee joint(8.18%, 3.77%, 2.27, [1.25;4.14], 0.007587),Atopic dermatitis(5.66%, 2.64%, 2.21, [1.08;4.51], 0.038836),Benign neoplasm of skin of trunk(4.09%, 1.70%, 2.47, [1.04;5.84], 0.04373),Cellulitis and abscess of lower leg(3.77%, 1.32%, 2.93, [1.14;7.52], 0.028712),Conjunctivitis(8.49%, 3.96%, 2.25, [1.25;4.05], 0.008445),Connective tissue and disc stenosis of intervertebral foramina(2.52%, 0.38%, 6.81, [1.44;32.29], 0.007535),Disease of liver(2.83%, 7.17%, 0.38, [0.18;0.79], 0.007872),Enthesopathy(8.49%, 4.34%, 2.05, [1.15;3.63], 0.015751),Exacerbation of intermittent asthma(4.09%, 1.32%, 3.19, [1.26;8.07], 0.017046),Hair follicle disorder(7.23%, 3.58%, 2.1, [1.12;3.92], 0.021759),Hemorrhage of rectum and anus(9.43%, 5.47%, 1.8, [1.06;3.06], 0.03586),Human immunodeficiency virus infection(0.94%, 3.40%, 0.27, [0.08;0.93], 0.037209),Infective pneumonia(6.60%, 3.02%, 2.27, [1.17;4.42], 0.015376),Inflamed seborrheic keratosis(3.46%, 1.13%, 3.13, [1.15;8.55], 0.023525),Ingrowing nail(5.66%, 2.45%, 2.39, [1.15;4.94], 0.022131),Irritable bowel syndrome with diarrhea(2.20%, 0.57%, 3.95, [1.02;15.4], 0.046322),Keloid scar(2.83%, 0.57%, 5.12, [1.38;19.04], 0.012417),Megaloblastic anemia due to vitamin B-12 deficiency(2.20%, 0.57%, 3.95, [1.02;15.4], 0.046322),Microscopic hematuria(6.92%, 3.77%, 1.9, [1.02;3.53], 0.049421),Morbid obesity(26.73%, 20.57%, 1.41, [1.02;1.95], 0.042742),Obesity(45.60%, 38.11%, 1.36, [1.03;1.8], 0.036401),Obstructive sleep apnea syndrome(23.90%, 17.55%, 1.48, [1.05;2.08], 0.026651),Onychomycosis due to dermatophyte(12.89%, 8.11%, 1.68, [1.07;2.64], 0.032034),Osteoarthritis(17.92%, 12.64%, 1.51, [1.03;2.22], 0.044322),Overactive urinary bladder(5.03%, 2.08%, 2.5, [1.15;5.46], 0.024801),Presbyopia(14.15%, 8.68%, 1.73, [1.12;2.69], 0.01582),Schizophrenia(2.20%, 0.57%, 3.95, [1.02;15.4], 0.046322),Sebaceous cyst of skin(6.60%, 3.40%, 2.01, [1.06;3.84], 0.04104),Talipes planus(8.49%, 4.15%, 2.14, [1.2;3.83], 0.014163),Tibialis tendinitis(4.40%, 1.51%, 3.01, [1.25;7.25], 0.013494),Toxic diffuse goiter with no crisis(2.83%, 0.94%, 3.06, [1.02;9.21], 0.04979),Upper respiratory tract infection caused by Influenza virus(6.92%, 3.40%, 2.11, [1.12;4.01], 0.028349),Cervicitis and endocervicitis(6.78%, 1.85%, 3.86, [1.56;9.52], 0.003453),Inflammatory disease of female genital structure(4.24%, 1.06%, 4.14, [1.28;13.35], 0.022238),Vaginitis(20.76%, 14.55%, 1.54, [1.01;2.35], 0.047439)	NA	NA	NA
chr12:81906721	chr12-81906721-allele777221-1	DEL	234	NA	0.012102874432677761,0.0,0.011904761904761904,0.0,0.016359918200409	0.000609243	NA	NA	NA	NA	NA	NA	NA	NA	NA	No	NA	HPRC,HGSVC,1KG-ONT	No	NA	NA	NA	NA	NA	NA
chr12:81906739	chr12-81906739-allele777227-1	DEL	216	NA	0.023449319213313162,0.001440922190201729,0.0,0.0,0.0	0.0407013	NA	NA	NA	NA	NA	NA	NA	NA	NA	No	NA	HPRC,HGSVC,1KG-ONT	No	NA	NA	NA	NA	NA	NA
chr12:81906739	chr12-81906739-allele777226-1	DEL	72	NA	0.0,0.0,0.0,0.0009940357852882703,0.0010224948875255625	NA	NA	NA	NA	NA	NA	NA	NA	NA	NA	No	NA	HPRC,HGSVC,1KG-ONT	No	NA	NA	NA	NA	NA	NA
chr12:81906762	chr12-81906762-allele777230-1	DEL	148	NA	0.0,0.0,0.000992063492063492,0.003976143141153081,0.0	0.000408842	NA	NA	NA	NA	NA	NA	NA	NA	NA	No	NA	HPRC,HGSVC,1KG-ONT	No	NA	NA	NA	NA	NA	NA
chr12:81919087	chr12-81919087-allele777354-1	DEL	51	NA	0.0007564296520423601,0.0,0.0,0.0,0.0	0.000918741	NA	NA	NA	NA	NA	NA	NA	NA	NA	No	NA	No	No	NA	NA	NA	NA	NA	NA
chr12:81927122	chr12-81927122-allele777460-53	INS	52	NA	0.0,0.0,0.0,0.0,0.0010224948875255625	NA	NA	NA	NA	NA	NA	NA	NA	NA	NA	No	NA	HPRC,HGSVC,1KG-ONT	No	NA	NA	NA	NA	NA	NA
chr12:81927172	chr12-81927172-allele777464-1	DEL	50	NA	0.0007564296520423601,0.024495677233429394,0.005952380952380952,0.008946322067594433,0.026584867075664622	0.00906142	NA	NA	NA	NA	NA	NA	NA	NA	NA	No	NA	HPRC,HGSVC	No	NA	NA	NA	NA	NA	NA
chr12:81927448	chr12-81927448-allele777499-77	INS	76	NA	0.0,0.0,0.000992063492063492,0.0009940357852882703,0.0	NA	NA	NA	NA	NA	NA	NA	NA	NA	NA	No	NA	HPRC,HGSVC	No	NA	NA	NA	NA	NA	NA
chr12:81927448	chr12-81927448-allele777498-77	INS	76	NA	0.0,0.0,0.0,0.010934393638170975,0.0	0.00133056	NA	NA	NA	NA	NA	NA	NA	NA	NA	No	NA	HPRC,HGSVC	No	NA	NA	NA	NA	NA	NA
chr12:81927539	chr12-81927539-allele777522-75	INS	74	NA	0.0,0.001440922190201729,0.007936507936507936,0.0,0.0	0.0010336	NA	NA	NA	NA	NA	NA	NA	NA	NA	No	NA	HPRC,HGSVC,1KG-ONT	No	NA	NA	NA	NA	NA	NA
chr12:81927599	chr12-81927599-allele777544-209	INS	208	NA	0.006051437216338881,0.0,0.0,0.0,0.0	0.0108963	NA	NA	NA	NA	NA	NA	NA	NA	NA	No	NA	HPRC,1KG-ONT	No	NA	NA	NA	NA	NA	NA
chr12:81927599	chr12-81927599-allele777546-79	INS	78	NA	0.00680786686838124,0.0,0.000992063492063492,0.0,0.0	0.0100437	NA	NA	NA	NA	NA	NA	NA	NA	NA	No	NA	HPRC,HGSVC	No	NA	NA	NA	NA	NA	NA
chr12:81927755	chr12-81927755-allele777560-59	INS	58	NA	0.0,0.0,0.0,0.005964214711729622,0.010224948875255624	0.00244266	NA	NA	NA	NA	NA	NA	NA	NA	NA	No	NA	HPRC,HGSVC	No	NA	NA	NA	NA	NA	NA
chr12:81927924	chr12-81927924-allele777598-663	INS	662	NA	0.0030257186081694403,0.0,0.005952380952380952,0.0,0.0	NA	NA	NA	NA	NA	NA	NA	NA	NA	NA	No	NA	HPRC,HGSVC,1KG-ONT	No	NA	NA	NA	NA	NA	NA
chr12:81927924	chr12-81927924-allele777594-560	INS	559	NA	0.0,0.01440922190201729,0.000992063492063492,0.002982107355864811,0.006134969325153374	0.00318319	NA	NA	NA	NA	NA	NA	NA	NA	NA	No	NA	HPRC,HGSVC,1KG-ONT	Yes	NA	NA	NA	NA	NA	NA
chr12:81927924	chr12-81927924-allele777597-663	INS	662	NA	0.0,0.001440922190201729,0.000992063492063492,0.0009940357852882703,0.00408997955010225	0.000778337	NA	NA	NA	NA	NA	NA	NA	NA	NA	No	NA	HPRC,HGSVC,1KG-ONT	No	NA	NA	NA	NA	NA	NA
chr12:81927959	chr12-81927959-allele777612-622	INS	621	NA	0.0030257186081694403,0.0,0.0,0.0,0.0	0.00520636	NA	NA	NA	NA	NA	NA	NA	NA	NA	No	NA	HPRC,HGSVC,1KG-ONT	Yes	NA	NA	NA	NA	NA	NA
chr12:81927959	chr12-81927959-allele777611-654	INS	653	NA	0.006051437216338881,0.002881844380403458,0.0,0.0,0.0010224948875255625	0.0056331	NA	NA	NA	NA	NA	NA	NA	NA	NA	No	NA	HPRC,HGSVC,1KG-ONT	No	NA	NA	NA	NA	NA	NA
chr12:81927966	chr12-81927966-allele777614-628	INS	627	NA	0.0007564296520423601,0.01440922190201729,0.021825396825396824,0.0019880715705765406,0.019427402862985686	0.00805538	NA	NA	NA	NA	NA	NA	NA	NA	NA	No	NA	HPRC,HGSVC,1KG-ONT	Yes	NA	NA	NA	NA	NA	NA
chr12:81927974	chr12-81927974-allele777619-734	INS	733	NA	0.0022692889561270802,0.0,0.0,0.002982107355864811,0.00408997955010225	NA	NA	NA	NA	NA	NA	NA	NA	NA	NA	No	NA	HPRC,HGSVC,1KG-ONT	No	NA	NA	NA	NA	NA	NA
chr12:81927974	chr12-81927974-allele777618-734	INS	733	NA	0.0007564296520423601,0.0,0.0,0.0,0.0	0.000918741	NA	NA	NA	NA	NA	NA	NA	NA	NA	No	NA	HPRC,HGSVC,1KG-ONT	No	NA	NA	NA	NA	NA	NA
chr12:81927974	chr12-81927974-allele777616-447	INS	446	NA	0.0007564296520423601,0.0,0.0,0.0,0.0	0.000918741	NA	NA	NA	NA	NA	NA	NA	NA	NA	No	NA	HPRC,HGSVC	Yes	NA	NA	NA	NA	NA	NA
chr12:81927985	chr12-81927985-allele777635-439	INS	438	NA	0.0015128593040847202,0.0,0.0,0.0,0.0	0.00234988	NA	NA	NA	NA	NA	NA	NA	NA	NA	No	NA	HPRC,HGSVC	Yes	NA	NA	NA	NA	NA	NA
chr12:81927992	chr12-81927992-allele777639-416	INS	415	NA	0.0030257186081694403,0.0,0.0,0.0,0.0	0.00520636	NA	NA	NA	NA	NA	NA	NA	NA	NA	No	NA	HPRC,HGSVC	Yes	NA	NA	NA	NA	NA	NA
chr12:81927993	chr12-81927993-allele777641-566	INS	565	NA	0.01664145234493192,0.001440922190201729,0.0,0.0019880715705765406,0.03067484662576687	0.00209713	NA	NA	NA	NA	NA	NA	NA	NA	NA	No	NA	HPRC,HGSVC,1KG-ONT	Yes	NA	NA	NA	NA	NA	NA
chr12:81928000	chr12-81928000-allele777667-729	INS	728	NA	0.00529500756429652,0.027377521613832854,0.01488095238095238,0.002982107355864811,0.034764826175869123	0.00575601	NA	NA	NA	NA	NA	NA	NA	NA	NA	No	NA	HPRC,HGSVC,1KG-ONT	No	NA	NA	NA	NA	NA	NA
chr12:81928000	chr12-81928000-allele777661-620	INS	619	NA	0.0,0.0,0.0,0.0,0.010224948875255624	0.00112696	NA	NA	NA	NA	NA	NA	NA	NA	NA	No	NA	HPRC,HGSVC,1KG-ONT	Yes	NA	NA	NA	NA	NA	NA
chr12:81928000	chr12-81928000-allele777654-829	INS	828	NA	0.0030257186081694403,0.005763688760806916,0.001984126984126984,0.0,0.0	NA	NA	NA	NA	NA	NA	NA	NA	NA	NA	No	NA	HPRC,HGSVC,1KG-ONT	No	NA	NA	NA	NA	NA	NA
chr12:81928000	chr12-81928000-allele777653-720	INS	719	NA	0.0030257186081694403,0.001440922190201729,0.000992063492063492,0.0,0.0010224948875255625	0.00123841	NA	NA	NA	NA	NA	NA	NA	NA	NA	No	NA	HPRC,HGSVC,1KG-ONT	No	NA	NA	NA	NA	NA	NA
chr12:81928000	chr12-81928000-allele777672-655	INS	654	NA	0.0,0.0,0.0,0.0009940357852882703,0.0	NA	NA	NA	NA	NA	NA	NA	NA	NA	NA	No	NA	HPRC,HGSVC,1KG-ONT	No	NA	NA	NA	NA	NA	NA
chr12:81928000	chr12-81928000-allele777651-804	INS	803	NA	0.0037821482602118004,0.001440922190201729,0.0,0.0,0.0	0.00462462	NA	NA	NA	NA	NA	NA	NA	NA	NA	No	NA	HPRC,HGSVC,1KG-ONT	No	NA	NA	NA	NA	NA	NA
chr12:81928000	chr12-81928000-allele777663-761	INS	760	NA	0.0,0.0,0.0,0.0009940357852882703,0.0	NA	NA	NA	NA	NA	NA	NA	NA	NA	NA	No	NA	HPRC,HGSVC,1KG-ONT	No	NA	NA	NA	NA	NA	NA
chr12:81928000	chr12-81928000-allele777670-868	INS	867	NA	0.0022692889561270802,0.0,0.0,0.0,0.0	0.00377908	NA	NA	NA	NA	NA	NA	NA	NA	NA	No	NA	HPRC,HGSVC,1KG-ONT	No	NA	NA	NA	NA	NA	NA
chr12:81928000	chr12-81928000-allele777671-796	INS	795	NA	0.0,0.0,0.003968253968253968,0.0,0.0	0.000224143	NA	NA	NA	NA	NA	NA	NA	NA	NA	No	NA	HPRC,HGSVC,1KG-ONT	No	NA	NA	NA	NA	NA	NA
chr12:81928000	chr12-81928000-allele777652-660	INS	659	NA	0.00832072617246596,0.001440922190201729,0.0,0.0,0.0	0.0129393	NA	NA	NA	NA	NA	NA	NA	NA	NA	No	NA	HPRC,HGSVC,1KG-ONT	No	NA	NA	NA	NA	NA	NA
chr12:81928000	chr12-81928000-allele777643-583	INS	582	NA	0.030257186081694403,0.004322766570605188,0.002976190476190476,0.006958250497017893,0.0	0.0329206	NA	NA	NA	NA	NA	NA	NA	NA	NA	No	NA	HPRC,HGSVC,1KG-ONT	Yes	NA	NA	NA	NA	NA	NA
chr12:81928000	chr12-81928000-allele777650-761	INS	760	NA	0.0015128593040847202,0.012968299711815562,0.0,0.018886679920477135,0.013292433537832311	0.00490147	NA	NA	NA	NA	NA	NA	NA	NA	NA	No	NA	HPRC,HGSVC,1KG-ONT	No	NA	NA	NA	NA	NA	NA
chr12:81928000	chr12-81928000-allele777657-695	INS	694	NA	0.0037821482602118004,0.0,0.0,0.0,0.0	0.00663171	NA	NA	NA	NA	NA	NA	NA	NA	NA	No	NA	HPRC,HGSVC,1KG-ONT	No	NA	NA	NA	NA	NA	NA
chr12:81928000	chr12-81928000-allele777658-720	INS	719	NA	0.0,0.01585014409221902,0.031746031746031744,0.007952286282306162,0.006134969325153374	0.0099672	NA	NA	NA	NA	NA	NA	NA	NA	NA	No	NA	HPRC,HGSVC,1KG-ONT	No	NA	NA	NA	NA	NA	NA
chr12:81928000	chr12-81928000-allele777648-650	INS	649	NA	0.01361573373676248,0.001440922190201729,0.0,0.0,0.0	0.0227299	NA	NA	NA	NA	NA	NA	NA	NA	NA	No	NA	HPRC,HGSVC,1KG-ONT	No	NA	NA	NA	NA	NA	NA
chr12:81928000	chr12-81928000-allele777644-839	INS	838	NA	0.047655068078668684,0.007204610951008645,0.0,0.011928429423459244,0.007157464212678937	0.0476354	NA	NA	NA	NA	NA	NA	NA	NA	NA	No	NA	HPRC,HGSVC,1KG-ONT	No	NA	NA	NA	NA	NA	NA
chr12:81928000	chr12-81928000-allele777647-685	INS	684	NA	0.0030257186081694403,0.0345821325648415,0.00992063492063492,0.03479125248508946,0.019427402862985686	0.011446	NA	NA	NA	NA	NA	NA	NA	NA	NA	No	NA	HPRC,HGSVC,1KG-ONT	No	NA	NA	NA	NA	NA	NA
chr12:81928000	chr12-81928000-allele777664-726	INS	725	NA	0.0,0.0,0.0,0.002982107355864811,0.002044989775051125	0.000203029	NA	NA	NA	NA	NA	NA	NA	NA	NA	No	NA	HPRC,HGSVC,1KG-ONT	No	NA	NA	NA	NA	NA	NA
chr12:81928000	chr12-81928000-allele777659-798	INS	797	NA	0.0007564296520423601,0.01729106628242075,0.0,0.02485089463220676,0.011247443762781187	0.00720365	NA	NA	NA	NA	NA	NA	NA	NA	NA	No	NA	HPRC,HGSVC,1KG-ONT	No	NA	NA	NA	NA	NA	NA
chr12:81928000	chr12-81928000-allele777649-652	INS	651	NA	0.00680786686838124,0.002881844380403458,0.0,0.0,0.0	0.00840062	NA	NA	NA	NA	NA	NA	NA	NA	NA	No	NA	HPRC,HGSVC,1KG-ONT	No	NA	NA	NA	NA	NA	NA
chr12:81928000	chr12-81928000-allele777669-728	INS	727	NA	0.0,0.0,0.0,0.0009940357852882703,0.0	NA	NA	NA	NA	NA	NA	NA	NA	NA	NA	No	NA	HPRC,HGSVC,1KG-ONT	No	NA	NA	NA	NA	NA	NA
chr12:81928000	chr12-81928000-allele777645-692	INS	691	NA	0.039334341906202726,0.007204610951008645,0.1111111111111111,0.02982107355864811,0.06441717791411043	0.00252398	NA	NA	NA	NA	NA	NA	NA	NA	NA	No	NA	HPRC,HGSVC,1KG-ONT	No	NA	NA	NA	NA	NA	NA
chr12:81928000	chr12-81928000-allele777662-615	INS	614	NA	0.0022692889561270802,0.0,0.0,0.0,0.0	0.00377908	NA	NA	NA	NA	NA	NA	NA	NA	NA	No	NA	HPRC,HGSVC,1KG-ONT	Yes	NA	NA	NA	NA	NA	NA
chr12:81928004	chr12-81928004-allele777681-805	INS	804	NA	0.0015128593040847202,0.0,0.021825396825396824,0.006958250497017893,0.0	0.0026673	NA	NA	NA	NA	NA	NA	NA	NA	NA	No	NA	HPRC,HGSVC,1KG-ONT	No	NA	NA	NA	NA	NA	NA
chr12:81928004	chr12-81928004-allele777684-770	INS	769	NA	0.0022692889561270802,0.0,0.0,0.0,0.0	0.00377908	NA	NA	NA	NA	NA	NA	NA	NA	NA	No	NA	HPRC,HGSVC,1KG-ONT	No	NA	NA	NA	NA	NA	NA
chr12:81928004	chr12-81928004-allele777678-626	INS	625	NA	0.0,0.012968299711815562,0.006944444444444444,0.0,0.005112474437627812	0.00327033	NA	NA	NA	NA	NA	NA	NA	NA	NA	No	NA	HPRC,HGSVC,1KG-ONT	Yes	NA	NA	NA	NA	NA	NA
chr12:81928004	chr12-81928004-allele777676-805	INS	804	NA	0.13691376701966718,0.05187319884726225,0.0763888888888889,0.017892644135188866,0.02044989775051125	0.0706479	NA	NA	NA	NA	NA	NA	NA	NA	NA	No	NA	HPRC,HGSVC,1KG-ONT	No	NA	NA	NA	NA	NA	NA
chr12:81928004	chr12-81928004-allele777677-896	INS	895	NA	0.0,0.010086455331412104,0.0,0.005964214711729622,0.0	0.00188759	NA	NA	NA	NA	NA	NA	NA	NA	NA	No	NA	HPRC,HGSVC,1KG-ONT	No	NA	NA	NA	NA	NA	NA
chr12:81928011	chr12-81928011-allele777711-777	INS	776	NA	0.0,0.001440922190201729,0.0248015873015873,0.0,0.0	0.00409688	NA	NA	NA	NA	NA	NA	NA	NA	NA	No	NA	HPRC,HGSVC,1KG-ONT	No	NA	NA	NA	NA	NA	NA
chr12:81928011	chr12-81928011-allele777697-642	INS	641	NA	0.0,0.001440922190201729,0.000992063492063492,0.005964214711729622,0.005112474437627812	0.00188759	NA	NA	NA	NA	NA	NA	NA	NA	NA	No	NA	HPRC,HGSVC,1KG-ONT	No	NA	NA	NA	NA	NA	NA
chr12:81928011	chr12-81928011-allele777693-795	INS	794	NA	0.01739788199697428,0.04610951008645533,0.0,0.05168986083499006,0.028629856850715747	0.00270363	NA	NA	NA	NA	NA	NA	NA	NA	NA	No	NA	HPRC,HGSVC,1KG-ONT	No	NA	NA	NA	NA	NA	NA
chr12:81928011	chr12-81928011-allele777701-775	INS	774	NA	0.007564296520423601,0.001440922190201729,0.01488095238095238,0.0,0.0	0.00041506	NA	NA	NA	NA	NA	NA	NA	NA	NA	No	NA	HPRC,HGSVC,1KG-ONT	No	NA	NA	NA	NA	NA	NA
chr12:81928011	chr12-81928011-allele777687-927	INS	926	NA	0.0037821482602118004,0.03890489913544669,0.0248015873015873,0.08449304174950298,0.015337423312883436	0.0222447	NA	NA	NA	NA	NA	NA	NA	NA	NA	No	NA	HPRC,HGSVC,1KG-ONT	No	NA	NA	NA	NA	NA	NA
chr12:81928011	chr12-81928011-allele777706-678	INS	677	NA	0.01664145234493192,0.004322766570605188,0.0,0.0,0.0	0.0243429	NA	NA	NA	NA	NA	NA	NA	NA	NA	No	NA	HPRC,HGSVC,1KG-ONT	No	NA	NA	NA	NA	NA	NA
chr12:81928011	chr12-81928011-allele777688-997	INS	996	NA	0.0037821482602118004,0.06628242074927954,0.17162698412698413,0.033797216699801194,0.0541922290388548	0.0516287	NA	NA	NA	NA	NA	NA	NA	NA	NA	No	NA	HPRC,HGSVC	No	NA	NA	NA	NA	NA	NA
chr12:81928011	chr12-81928011-allele777702-558	INS	557	NA	0.01588502269288956,0.004322766570605188,0.001984126984126984,0.005964214711729622,0.023517382413087935	0.00143849	NA	NA	NA	NA	NA	NA	NA	NA	NA	No	NA	HPRC,HGSVC,1KG-ONT	Yes	NA	NA	NA	NA	NA	NA
chr12:81928011	chr12-81928011-allele777690-641	INS	640	NA	0.09682299546142209,0.04178674351585014,0.023809523809523808,0.08151093439363817,0.044989775051124746	0.0194483	NA	NA	NA	NA	NA	NA	NA	NA	NA	No	NA	HPRC,HGSVC,1KG-ONT	No	NA	NA	NA	NA	NA	NA
chr12:81928011	chr12-81928011-allele777720-787	INS	786	NA	0.0,0.011527377521613832,0.0,0.0009940357852882703,0.005112474437627812	0.00192551	NA	NA	NA	NA	NA	NA	NA	NA	NA	No	NA	HPRC,HGSVC,1KG-ONT	No	NA	NA	NA	NA	NA	NA
chr12:81928011	chr12-81928011-allele777698-607	INS	606	NA	0.0022692889561270802,0.01440922190201729,0.0,0.02882703777335984,0.024539877300613498	0.00779299	NA	NA	NA	NA	NA	NA	NA	NA	NA	No	NA	HPRC,HGSVC,1KG-ONT	Yes	NA	NA	NA	NA	NA	NA
chr12:81928011	chr12-81928011-allele777696-503	INS	502	NA	0.01059001512859304,0.002881844380403458,0.01488095238095238,0.004970178926441352,0.00408997955010225	0.000253311	NA	NA	NA	NA	NA	NA	NA	NA	NA	No	NA	HPRC,HGSVC,1KG-ONT	Yes	NA	NA	NA	NA	NA	NA
chr12:81928011	chr12-81928011-allele777695-477	INS	476	NA	0.0022692889561270802,0.001440922190201729,0.034722222222222224,0.0,0.06441717791411043	0.0144804	NA	NA	NA	NA	NA	NA	NA	NA	NA	No	NA	HPRC,HGSVC,1KG-ONT	Yes	NA	NA	NA	NA	NA	NA
chr12:81928011	chr12-81928011-allele777692-752	INS	751	NA	0.02193645990922844,0.07204610951008646,0.006944444444444444,0.13518886679920478,0.11554192229038855	0.0288084	NA	NA	NA	NA	NA	NA	NA	NA	NA	No	NA	HPRC,HGSVC,1KG-ONT	No	NA	NA	NA	NA	NA	NA
chr12:81928011	chr12-81928011-allele777718-824	INS	823	NA	0.0,0.002881844380403458,0.0,0.009940357852882704,0.003067484662576687	0.0022576	NA	NA	NA	NA	NA	NA	NA	NA	NA	No	NA	HPRC,HGSVC,1KG-ONT	No	NA	NA	NA	NA	NA	NA
chr12:81928011	chr12-81928011-allele777719-752	INS	751	NA	0.0,0.0,0.0,0.005964214711729622,0.0	0.000250525	NA	NA	NA	NA	NA	NA	NA	NA	NA	No	NA	HPRC,HGSVC,1KG-ONT	No	NA	NA	NA	NA	NA	NA
chr12:81928011	chr12-81928011-allele777691-680	INS	679	NA	0.1059001512859304,0.19020172910662825,0.07242063492063493,0.0874751491053678,0.046012269938650305	0.000646272	NA	NA	NA	NA	NA	NA	NA	NA	NA	No	NA	HPRC,HGSVC,1KG-ONT	No	NA	NA	NA	NA	NA	NA
chr12:81928011	chr12-81928011-allele777689-318	INS	317	NA	0.0015128593040847202,0.0,0.0,0.0,0.0	0.00234988	NA	NA	NA	NA	NA	NA	NA	NA	NA	No	NA	HPRC,HGSVC	Yes	NA	NA	NA	NA	NA	NA
chr12:81928011	chr12-81928011-allele777717-723	INS	722	NA	0.0,0.0,0.0,0.003976143141153081,0.0	0.000224143	NA	NA	NA	NA	NA	NA	NA	NA	NA	No	NA	HPRC,HGSVC,1KG-ONT	No	NA	NA	NA	NA	NA	NA
chr12:81928011	chr12-81928011-allele777715-713	INS	712	NA	0.0007564296520423601,0.0,0.0,0.0,0.0	0.000918741	NA	NA	NA	NA	NA	NA	NA	NA	NA	No	NA	HPRC,HGSVC,1KG-ONT	No	NA	NA	NA	NA	NA	NA
chr12:81928011	chr12-81928011-allele777712-789	INS	788	NA	0.0,0.005763688760806916,0.0,0.005964214711729622,0.007157464212678937	0.00256718	NA	NA	NA	NA	NA	NA	NA	NA	NA	No	NA	HPRC,HGSVC,1KG-ONT	No	NA	NA	NA	NA	NA	NA
chr12:81928011	chr12-81928011-allele777713-584	INS	583	NA	0.0015128593040847202,0.004322766570605188,0.000992063492063492,0.007952286282306162,0.002044989775051125	0.000307536	NA	NA	NA	NA	NA	NA	NA	NA	NA	No	NA	HPRC,HGSVC,1KG-ONT	Yes	NA	NA	NA	NA	NA	NA
chr12:81928011	chr12-81928011-allele777705-645	INS	644	NA	0.023449319213313162,0.002881844380403458,0.0,0.0,0.0	0.0386416	NA	NA	NA	NA	NA	NA	NA	NA	NA	No	NA	HPRC,HGSVC,1KG-ONT	No	NA	NA	NA	NA	NA	NA
chr12:81928011	chr12-81928011-allele777694-532	INS	531	NA	0.0037821482602118004,0.0,0.0,0.0,0.006134969325153374	0.000545845	NA	NA	NA	NA	NA	NA	NA	NA	NA	No	NA	HPRC,HGSVC,1KG-ONT	Yes	NA	NA	NA	NA	NA	NA
chr12:81928011	chr12-81928011-allele777709-567	INS	566	NA	0.0007564296520423601,0.008645533141210375,0.018849206349206348,0.010934393638170975,0.007157464212678937	0.00625348	NA	NA	NA	NA	NA	NA	NA	NA	NA	No	NA	HPRC,HGSVC,1KG-ONT	Yes	NA	NA	NA	NA	NA	NA
chr12:81928011	chr12-81928011-allele777707-558	INS	557	NA	0.0045385779122541605,0.0,0.0,0.0,0.0	0.00805514	NA	NA	NA	NA	NA	NA	NA	NA	NA	No	NA	HPRC,HGSVC,1KG-ONT	Yes	NA	NA	NA	NA	NA	NA
chr12:81928011	chr12-81928011-allele777708-621	INS	620	NA	0.0022692889561270802,0.0,0.0,0.0,0.0	0.00377908	NA	NA	NA	NA	NA	NA	NA	NA	NA	No	NA	HPRC,HGSVC,1KG-ONT	Yes	NA	NA	NA	NA	NA	NA
chr12:81928011	chr12-81928011-allele777703-586	INS	585	NA	0.0030257186081694403,0.002881844380403458,0.002976190476190476,0.0,0.0010224948875255625	NA	NA	NA	NA	NA	NA	NA	NA	NA	NA	No	NA	HPRC,HGSVC,1KG-ONT	Yes	NA	NA	NA	NA	NA	NA
chr12:81928031	chr12-81928031-allele777727-606	INS	605	NA	0.0022692889561270802,0.0,0.0,0.0,0.0	0.00377908	NA	NA	NA	NA	NA	NA	NA	NA	NA	No	NA	HPRC,HGSVC,1KG-ONT	Yes	NA	NA	NA	NA	NA	NA
chr12:81928031	chr12-81928031-allele777725-513	INS	512	NA	0.015128593040847202,0.001440922190201729,0.0,0.0,0.0	0.0255203	NA	NA	NA	NA	NA	NA	NA	NA	NA	No	NA	HPRC,HGSVC,1KG-ONT	Yes	NA	NA	NA	NA	NA	NA
chr12:81928031	chr12-81928031-allele777723-606	INS	605	NA	0.012859304084720122,0.001440922190201729,0.000992063492063492,0.010934393638170975,0.0	0.00667265	NA	NA	NA	NA	NA	NA	NA	NA	NA	No	NA	HPRC,HGSVC,1KG-ONT	Yes	NA	NA	NA	NA	NA	NA
chr12:81928031	chr12-81928031-allele777726-474	INS	473	NA	0.0022692889561270802,0.001440922190201729,0.03869047619047619,0.0,0.06032719836400818	0.0144906	NA	NA	NA	NA	NA	NA	NA	NA	NA	No	NA	HPRC,HGSVC,1KG-ONT	Yes	NA	NA	NA	NA	NA	NA
chr12:81928039	chr12-81928039-allele777732-592	INS	591	NA	0.0,0.05043227665706052,0.0,0.09542743538767395,0.019427402862985686	0.0273759	NA	NA	NA	NA	NA	NA	NA	NA	NA	No	NA	HPRC,HGSVC,1KG-ONT	Yes	NA	NA	NA	NA	NA	NA
chr12:81928039	chr12-81928039-allele777734-629	INS	628	NA	0.0,0.001440922190201729,0.0,0.004970178926441352,0.002044989775051125	0.000705828	NA	NA	NA	NA	NA	NA	NA	NA	NA	No	NA	HPRC,HGSVC,1KG-ONT	Yes	NA	NA	NA	NA	NA	NA
chr12:81928039	chr12-81928039-allele777733-603	INS	602	NA	0.02042360060514372,0.0,0.0,0.006958250497017893,0.0	0.0245653	NA	NA	NA	NA	NA	NA	NA	NA	NA	No	NA	HPRC,HGSVC,1KG-ONT	Yes	NA	NA	NA	NA	NA	NA
chr12:81928224	chr12-81928224-allele777755-141	INS	140	NA	0.0,0.004322766570605188,0.000992063492063492,0.0,0.0	0.000224143	NA	NA	NA	NA	NA	NA	NA	NA	NA	No	NA	HPRC	No	NA	NA	NA	NA	NA	NA
chr12:82105197	chr12-82105197-allele778799-135	INS	134	NA	0.014372163388804841,0.001440922190201729,0.0,0.0,0.0	0.0241257	NA	NA	NA	NA	NA	NA	NA	NA	NA	No	NA	HGSVC	No	NA	NA	NA	NA	NA	NA
chr12:82165086	chr12-82165086-allele779330-316	INS	315	NA	0.0022692889561270802,0.0,0.0,0.0,0.0	0.00377908	NA	NA	NA	NA	NA	NA	NA	NA	NA	No	NA	No	Yes	NA	NA	NA	NA	NA	NA
chr12:82198224	chr12-82198224-allele779625-1	DEL	425	NA	0.09984871406959153,0.005763688760806916,0.0,0.0,0.0	0.165467	NA	NA	NA	NA	NA	NA	NA	NA	NA	No	NA	HPRC,HGSVC,1KG-ONT	Yes	NA	NA	NA	NA	NA	NA
chr12:82229018	chr12-82229018-allele779901-346	INS	345	NA	0.0030257186081694403,0.0,0.0,0.0,0.0	0.00520636	CCDC59(3.9638e-06, 1.185)	NA	NA	NA	NA	NA	NA	NA	NA	No	NA	No	Yes	NA	NA	NA	NA	NA	NA
chr12:82229616	chr12-82229616-allele779905-156	INS	155	NA	0.06354009077155824,0.005763688760806916,0.0,0.0,0.0	0.105223	CCDC59(3.9638e-06, 1.185)	NA	NA	NA	NA	NA	NA	NA	NA	No	NA	HPRC,HGSVC,1KG-ONT	Yes	NA	NA	NA	NA	NA	NA
chr12:82229616	chr12-82229616-allele779906-155	INS	154	NA	0.0037821482602118004,0.0,0.0,0.0,0.0	0.00663171	CCDC59(3.9638e-06, 1.185)	NA	NA	NA	NA	NA	NA	NA	NA	No	NA	HPRC,HGSVC,1KG-ONT	Yes	NA	NA	NA	NA	NA	NA
chr12:82229616	chr12-82229616-allele779907-157	INS	156	NA	0.0015128593040847202,0.0,0.0,0.0,0.0	0.00234988	CCDC59(3.9638e-06, 1.185)	NA	NA	NA	NA	NA	NA	NA	NA	No	NA	HPRC,HGSVC,1KG-ONT	Yes	NA	NA	NA	NA	NA	NA
chr12:82255058	chr12-82255058-allele780134-338	INS	337	NA	0.0030257186081694403,0.0,0.0,0.0,0.0	0.00520636	CCDC59(3.9638e-06, 1.185)	NA	NA	NA	NA	NA	NA	NA	NA	No	NA	HPRC,HGSVC	Yes	NA	NA	NA	NA	NA	NA
chr12:82308188	chr12-82308188-allele780657-1	DEL	51	NA	0.046898638426626324,0.002881844380403458,0.0,0.0,0.0010224948875255625	0.0784044	CCDC59(3.9638e-06, 1.185)	NA	NA	NA	NA	NA	NA	NA	NA	No	NA	HPRC,HGSVC,1KG-ONT	No	NA	NA	NA	NA	NA	NA
chr12:82322624	chr12-82322624-allele780789-329	INS	328	NA	0.0416036308623298,0.004322766570605188,0.0,0.0,0.0	0.0690779	CCDC59(3.9638e-06, 1.185)	NA	NA	NA	NA	NA	NA	NA	NA	No	NA	HPRC,HGSVC,1KG-ONT	Yes	NA	NA	NA	NA	NA	NA
chr12:82365704	chr12-82365704-allele781167-1	DEL	110	NA	0.009077155824508321,0.03025936599423631,0.0,0.041749502982107355,0.005112474437627812	0.00227177	NA	NA	NA	NA	NA	NA	NA	NA	NA	No	NA	HPRC,HGSVC,1KG-ONT	No	NA	NA	NA	NA	NA	NA
chr12:82408315	chr12-82408315-allele781528-1	DEL	284	NA	0.0022692889561270802,0.0,0.0,0.0,0.0	0.00377908	NA	NA	NA	NA	NA	NA	NA	NA	NA	No	ID=chr12_82408597_82408625;MOTIFS=GT;STRUC=(GT)n	No	Yes	NA	NA	NA	NA	NA	NA
chr12:82445420	chr12-82445420-allele781821-338	INS	337	NA	0.0015128593040847202,0.0,0.0,0.0,0.0	0.00234988	NA	NA	NA	NA	NA	NA	NA	NA	NA	No	NA	No	Yes	NA	NA	NA	NA	NA	NA
chr12:82562679	chr12-82562679-allele782367-285	INS	284	NA	0.0045385779122541605,0.0,0.0,0.0,0.0	0.00805514	NA	NA	NA	NA	NA	NA	NA	NA	NA	No	NA	HPRC,HGSVC,1KG-ONT	Yes	NA	NA	NA	NA	NA	NA
chr12:82562679	chr12-82562679-allele782368-306	INS	305	NA	0.06959152798789713,0.002881844380403458,0.000992063492063492,0.0009940357852882703,0.0010224948875255625	0.11357	NA	NA	NA	NA	NA	NA	NA	NA	NA	No	NA	HPRC,HGSVC,1KG-ONT	Yes	NA	NA	NA	NA	NA	NA
chr12:82573327	chr12-82573327-allele782471-1	DEL	2202	NA	0.0,0.002881844380403458,0.0,0.0,0.0	NA	NA	NA	NA	NA	NA	NA	NA	NA	NA	No	ID=chr12_82574029_82574061;MOTIFS=AC;STRUC=(AC)n	No	Yes	NA	NA	NA	NA	NA	NA
chr12:82600557	chr12-82600557-allele782709-1	DEL	262	NA	0.1043872919818457,0.1138328530259366,0.012896825396825396,0.055666003976143144,0.0081799591002045	0.0336069	NA	NA	NA	NA	NA	NA	NA	NA	NA	No	NA	HPRC,HGSVC,1KG-ONT	No	NA	NA	NA	NA	NA	NA
chr12:82603839	chr12-82603839-allele782730-339	INS	338	NA	0.0015128593040847202,0.09654178674351585,0.012896825396825396,0.02982107355864811,0.005112474437627812	0.0185647	NA	NA	NA	NA	NA	NA	NA	NA	NA	No	NA	HPRC,HGSVC,1KG-ONT	Yes	NA	NA	NA	NA	NA	NA
chr12:82603839	chr12-82603839-allele782736-335	INS	334	NA	0.0015128593040847202,0.0,0.0,0.011928429423459244,0.0	NA	NA	NA	NA	NA	NA	NA	NA	NA	NA	No	NA	HPRC,HGSVC,1KG-ONT	Yes	NA	NA	NA	NA	NA	NA
chr12:82603839	chr12-82603839-allele782729-312	INS	311	NA	0.06202723146747353,0.008645533141210375,0.0,0.0,0.0	0.0987699	NA	NA	NA	NA	NA	NA	NA	NA	NA	No	NA	HPRC,HGSVC,1KG-ONT	Yes	NA	NA	NA	NA	NA	NA
chr12:82603839	chr12-82603839-allele782732-338	INS	337	NA	0.0,0.001440922190201729,0.0,0.0,0.0010224948875255625	NA	NA	NA	NA	NA	NA	NA	NA	NA	NA	No	NA	HPRC,HGSVC,1KG-ONT	Yes	NA	NA	NA	NA	NA	NA
chr12:82603839	chr12-82603839-allele782731-311	INS	310	NA	0.0007564296520423601,0.0,0.0,0.0,0.0	0.000918741	NA	NA	NA	NA	NA	NA	NA	NA	NA	No	NA	HPRC,HGSVC,1KG-ONT	Yes	NA	NA	NA	NA	NA	NA
chr12:82603839	chr12-82603839-allele782734-331	INS	330	NA	0.006051437216338881,0.001440922190201729,0.0,0.0,0.0	0.00875367	NA	NA	NA	NA	NA	NA	NA	NA	NA	No	NA	HPRC,HGSVC,1KG-ONT	Yes	NA	NA	NA	NA	NA	NA
chr12:82638783	chr12-82638783-allele783019-88	INS	87	NA	0.014372163388804841,0.13976945244956773,0.007936507936507936,0.07157057654075547,0.013292433537832311	0.0165582	NA	NA	NA	NA	NA	NA	NA	NA	NA	No	NA	HPRC	No	NA	NA	NA	NA	NA	NA
chr12:82638783	chr12-82638783-allele783017-59	INS	58	NA	0.00529500756429652,0.012968299711815562,0.0,0.02982107355864811,0.009202453987730062	0.00218105	NA	NA	NA	NA	NA	NA	NA	NA	NA	No	NA	HGSVC,1KG-ONT	No	NA	NA	NA	NA	NA	NA
chr12:82638783	chr12-82638783-allele783018-1	DEL	58	NA	0.040090771558245086,0.020172910662824207,0.000992063492063492,0.0,0.0	0.0465754	NA	NA	NA	NA	NA	NA	NA	NA	NA	No	NA	HPRC,HGSVC,1KG-ONT	No	NA	NA	NA	NA	NA	NA
chr12:82638880	chr12-82638880-allele783024-1	DEL	146	NA	0.04387291981845688,0.0,0.0,0.0,0.0	0.0794693	NA	NA	NA	NA	NA	NA	NA	NA	NA	No	NA	HPRC,HGSVC,1KG-ONT	No	NA	NA	NA	NA	NA	NA
chr12:82638909	chr12-82638909-allele783025-1	DEL	117	NA	0.06429652042360061,0.01440922190201729,0.000992063492063492,0.0,0.0	0.0937214	NA	NA	NA	NA	NA	NA	NA	NA	NA	No	NA	HPRC,HGSVC,1KG-ONT	No	NA	NA	NA	NA	NA	NA
chr12:82638937	chr12-82638937-allele783028-1	DEL	89	NA	0.06278366111951589,0.09798270893371758,0.12797619047619047,0.13717693836978131,0.13496932515337423	0.0201307	NA	NA	NA	NA	NA	NA	NA	NA	NA	No	NA	HPRC,HGSVC	No	NA	NA	NA	NA	NA	NA
chr12:82638938	chr12-82638938-allele783031-1	DEL	171	NA	0.009833585476550681,0.001440922190201729,0.0,0.002982107355864811,0.0	0.0107305	NA	NA	NA	NA	NA	NA	NA	NA	NA	No	NA	HPRC,HGSVC,1KG-ONT	No	NA	NA	NA	NA	NA	NA
chr12:82638938	chr12-82638938-allele783030-1	DEL	59	NA	0.009077155824508321,0.15417867435158503,0.012896825396825396,0.0705765407554672,0.018404907975460124	0.0259275	NA	NA	NA	NA	NA	NA	NA	NA	NA	No	NA	HPRC,HGSVC,1KG-ONT	No	NA	NA	NA	NA	NA	NA
chr12:82638997	chr12-82638997-allele783034-1	DEL	56	NA	0.00680786686838124,0.002881844380403458,0.0,0.007952286282306162,0.0010224948875255625	0.00132494	NA	NA	NA	NA	NA	NA	NA	NA	NA	No	NA	HPRC,HGSVC,1KG-ONT	No	NA	NA	NA	NA	NA	NA
chr12:82639072	chr12-82639072-allele783039-80	INS	79	NA	0.0015128593040847202,0.0,0.0,0.0,0.0	0.00234988	NA	NA	NA	NA	NA	NA	NA	NA	NA	No	NA	HPRC,HGSVC,1KG-ONT	No	NA	NA	NA	NA	NA	NA
chr12:82639080	chr12-82639080-allele783041-59	INS	58	NA	0.0030257186081694403,0.005763688760806916,0.001984126984126984,0.016898608349900597,0.0010224948875255625	0.000544307	NA	NA	NA	NA	NA	NA	NA	NA	NA	No	NA	HGSVC,1KG-ONT	No	NA	NA	NA	NA	NA	NA
chr12:82639824	chr12-82639824-allele783078-1	DEL	514	NA	0.014372163388804841,0.004322766570605188,0.0,0.0,0.0	0.0202536	NA	NA	NA	NA	NA	NA	NA	NA	NA	No	NA	1KG-ONT	Yes	NA	NA	NA	NA	NA	NA
chr12:82640088	chr12-82640088-allele783090-77	INS	76	NA	0.0113464447806354,0.0,0.0,0.0,0.0	0.0207802	NA	NA	NA	NA	NA	NA	NA	NA	NA	No	NA	HPRC,HGSVC,1KG-ONT	No	NA	NA	NA	NA	NA	NA
chr12:82640182	chr12-82640182-allele783094-146	INS	145	NA	0.0007564296520423601,0.0,0.0,0.0,0.0	0.000918741	NA	NA	NA	NA	NA	NA	NA	NA	NA	No	NA	HPRC,HGSVC,1KG-ONT	No	NA	NA	NA	NA	NA	NA
chr12:82640270	chr12-82640270-allele783102-133	INS	132	NA	0.0007564296520423601,0.0,0.0,0.002982107355864811,0.0	NA	NA	NA	NA	NA	NA	NA	NA	NA	NA	No	NA	HPRC,HGSVC,1KG-ONT	Yes	NA	NA	NA	NA	NA	NA
chr12:82640270	chr12-82640270-allele783104-139	INS	138	NA	0.0045385779122541605,0.001440922190201729,0.0,0.0,0.0	0.00598883	NA	NA	NA	NA	NA	NA	NA	NA	NA	No	NA	HPRC,HGSVC,1KG-ONT	Yes	NA	NA	NA	NA	NA	NA
chr12:82640270	chr12-82640270-allele783106-103	INS	102	NA	0.007564296520423601,0.0,0.0,0.0,0.0	0.0137297	NA	NA	NA	NA	NA	NA	NA	NA	NA	No	NA	HPRC,HGSVC,1KG-ONT	No	NA	NA	NA	NA	NA	NA
chr12:82640287	chr12-82640287-allele783109-122	INS	121	NA	0.04084720121028744,0.011527377521613832,0.001984126984126984,0.018886679920477135,0.006134969325153374	0.0271847	NA	NA	NA	NA	NA	NA	NA	NA	NA	No	NA	HPRC,HGSVC,1KG-ONT	Yes	NA	NA	NA	NA	NA	NA
chr12:82640314	chr12-82640314-allele783115-172	INS	171	NA	0.009833585476550681,0.0,0.0,0.0,0.003067484662576687	0.0121717	NA	NA	NA	NA	NA	NA	NA	NA	NA	No	NA	HPRC,HGSVC,1KG-ONT	Yes	NA	NA	NA	NA	NA	NA
chr12:82640314	chr12-82640314-allele783116-95	INS	94	NA	0.0022692889561270802,0.001440922190201729,0.0,0.004970178926441352,0.0	NA	NA	NA	NA	NA	NA	NA	NA	NA	NA	No	NA	HPRC,HGSVC,1KG-ONT	Yes	NA	NA	NA	NA	NA	NA
chr12:82659182	chr12-82659182-allele783261-75	INS	74	NA	0.04387291981845688,0.17723342939481268,0.13392857142857142,0.11232604373757456,0.04294478527607362	0.0263053	NA	NA	NA	NA	NA	NA	NA	NA	NA	No	NA	HPRC,HGSVC,1KG-ONT	Yes	NA	NA	NA	NA	NA	NA
chr12:82667718	chr12-82667718-allele783318-337	INS	336	NA	0.0007564296520423601,0.002881844380403458,0.008928571428571428,0.009940357852882704,0.03374233128834356	0.0082989	NA	NA	NA	NA	NA	NA	NA	NA	NA	No	NA	HPRC,HGSVC,1KG-ONT	Yes	NA	NA	NA	NA	NA	NA
chr12:82667718	chr12-82667718-allele783316-335	INS	334	NA	0.0113464447806354,0.011527377521613832,0.03273809523809524,0.03180914512922465,0.003067484662576687	0.00185708	NA	NA	NA	NA	NA	NA	NA	NA	NA	No	NA	HPRC,HGSVC,1KG-ONT	Yes	NA	NA	NA	NA	NA	NA
chr12:82667718	chr12-82667718-allele783315-336	INS	335	NA	0.08169440242057488,0.07492795389048991,0.10119047619047619,0.08846918489065607,0.08384458077709611	NA	NA	NA	NA	NA	NA	NA	NA	NA	NA	No	NA	HPRC,HGSVC,1KG-ONT	Yes	NA	NA	NA	NA	NA	NA
chr12:82667718	chr12-82667718-allele783317-334	INS	333	NA	0.0015128593040847202,0.0,0.0,0.0,0.0	0.00234988	NA	NA	NA	NA	NA	NA	NA	NA	NA	No	NA	HPRC,HGSVC,1KG-ONT	Yes	NA	NA	NA	NA	NA	NA
chr12:82667718	chr12-82667718-allele783321-338	INS	337	NA	0.0,0.0,0.0,0.0,0.012269938650306749	0.00170264	NA	NA	NA	NA	NA	NA	NA	NA	NA	No	NA	HPRC,HGSVC,1KG-ONT	Yes	NA	NA	NA	NA	NA	NA
chr12:82667719	chr12-82667719-allele783324-360	INS	359	NA	0.0022692889561270802,0.0,0.0,0.0,0.0	0.00377908	NA	NA	NA	NA	NA	NA	NA	NA	NA	No	NA	HPRC,HGSVC,1KG-ONT	Yes	NA	NA	NA	NA	NA	NA
chr12:82694246	chr12-82694246-allele783510-323	INS	322	NA	0.0007564296520423601,0.001440922190201729,0.0,0.015904572564612324,0.0010224948875255625	0.00163099	TMTC2(0.0016871, 0.639)	NA	NA	NA	NA	NA	NA	NA	NA	No	NA	HPRC,1KG-ONT	Yes	NA	NA	NA	NA	NA	NA
chr12:82844966	chr12-82844966-allele784489-1	DEL	5838	NA	0.00832072617246596,0.0,0.0,0.0,0.0	0.0151436	TMTC2(0.0016871, 0.639)	NA	NA	NA	NA	NA	NA	NA	NA	No	NA	HPRC,1KG-ONT	Yes	NA	NA	NA	NA	NA	NA
chr12:82876028	chr12-82876028-allele784860-74	INS	73	NA	0.0037821482602118004,0.001440922190201729,0.0,0.0,0.0	0.00462462	TMTC2(0.0016871, 0.639)	NA	NA	NA	NA	NA	NA	NA	NA	No	NA	HPRC,HGSVC,1KG-ONT	Yes	NA	NA	NA	NA	NA	NA
chr12:82876028	chr12-82876028-allele784850-150	INS	149	NA	0.007564296520423601,0.005763688760806916,0.001984126984126984,0.013916500994035786,0.0010224948875255625	NA	TMTC2(0.0016871, 0.639)	NA	NA	NA	NA	NA	NA	NA	NA	No	NA	HPRC,HGSVC	Yes	NA	NA	NA	NA	NA	NA
chr12:82876028	chr12-82876028-allele784847-77	INS	76	NA	0.0022692889561270802,0.0,0.001984126984126984,0.0,0.0	0.000980669	TMTC2(0.0016871, 0.639)	NA	NA	NA	NA	NA	NA	NA	NA	No	NA	HPRC,HGSVC,1KG-ONT	Yes	NA	NA	NA	NA	NA	NA
chr12:82876030	chr12-82876030-allele784865-92	INS	91	NA	0.006051437216338881,0.002881844380403458,0.0,0.0,0.0	0.00707186	TMTC2(0.0016871, 0.639)	NA	NA	NA	NA	NA	NA	NA	NA	No	NA	HPRC,HGSVC,1KG-ONT	Yes	NA	NA	NA	NA	NA	NA
chr12:82876030	chr12-82876030-allele784867-83	INS	82	NA	0.0007564296520423601,0.0,0.0,0.0,0.0010224948875255625	NA	TMTC2(0.0016871, 0.639)	NA	NA	NA	NA	NA	NA	NA	NA	No	NA	HPRC,HGSVC,1KG-ONT	Yes	NA	NA	NA	NA	NA	NA
chr12:82876040	chr12-82876040-allele784880-607	INS	606	NA	0.0022692889561270802,0.0,0.0,0.0,0.0	0.00377908	TMTC2(0.0016871, 0.639)	NA	NA	NA	NA	NA	NA	NA	NA	No	NA	HGSVC	No	NA	NA	NA	NA	NA	NA
chr12:82876042	chr12-82876042-allele784882-256	INS	255	NA	0.00529500756429652,0.0,0.0,0.0,0.0	0.00947665	TMTC2(0.0016871, 0.639)	NA	NA	NA	NA	NA	NA	NA	NA	No	NA	HPRC,HGSVC,1KG-ONT	No	NA	NA	NA	NA	NA	NA
chr12:82876045	chr12-82876045-allele784885-1	DEL	52	NA	0.0022692889561270802,0.0,0.0,0.0,0.0	0.00377908	TMTC2(0.0016871, 0.639)	NA	NA	NA	NA	NA	NA	NA	NA	No	NA	No	No	NA	NA	NA	NA	NA	NA
chr12:82876046	chr12-82876046-allele784886-195	INS	194	NA	0.0007564296520423601,0.0,0.0,0.0,0.0	0.000918741	TMTC2(0.0016871, 0.639)	NA	NA	NA	NA	NA	NA	NA	NA	No	NA	HPRC,HGSVC	Yes	NA	NA	NA	NA	NA	NA
chr12:82876047	chr12-82876047-allele784888-225	INS	224	NA	0.0007564296520423601,0.0,0.0,0.0,0.0	0.000918741	TMTC2(0.0016871, 0.639)	NA	NA	NA	NA	NA	NA	NA	NA	No	NA	HPRC,HGSVC,1KG-ONT	Yes	NA	NA	NA	NA	NA	NA
chr12:82876048	chr12-82876048-allele784890-233	INS	232	NA	0.02193645990922844,0.002881844380403458,0.000992063492063492,0.0,0.0	0.033915	TMTC2(0.0016871, 0.639)	NA	NA	NA	NA	NA	NA	NA	NA	No	NA	HPRC,HGSVC,1KG-ONT	Yes	NA	NA	NA	NA	NA	NA
chr12:82876048	chr12-82876048-allele784889-139	INS	138	NA	0.006051437216338881,0.0,0.0,0.0,0.0	0.0108963	TMTC2(0.0016871, 0.639)	NA	NA	NA	NA	NA	NA	NA	NA	No	NA	HPRC,HGSVC	Yes	NA	NA	NA	NA	NA	NA
chr12:82876048	chr12-82876048-allele784894-86	INS	85	NA	0.02798789712556732,0.001440922190201729,0.0,0.0,0.0	0.0489954	TMTC2(0.0016871, 0.639)	NA	NA	NA	NA	NA	NA	NA	NA	No	NA	HPRC,HGSVC,1KG-ONT	Yes	NA	NA	NA	NA	NA	NA
chr12:82876048	chr12-82876048-allele784899-107	INS	106	NA	0.0007564296520423601,0.0,0.0,0.0,0.0	0.000918741	TMTC2(0.0016871, 0.639)	NA	NA	NA	NA	NA	NA	NA	NA	No	NA	HPRC,HGSVC,1KG-ONT	Yes	NA	NA	NA	NA	NA	NA
chr12:82876048	chr12-82876048-allele784893-421	INS	420	NA	0.00529500756429652,0.001440922190201729,0.0,0.0,0.0	0.00736694	TMTC2(0.0016871, 0.639)	NA	NA	NA	NA	NA	NA	NA	NA	No	NA	HGSVC	No	NA	NA	NA	NA	NA	NA
chr12:82876050	chr12-82876050-allele784918-68	INS	67	NA	0.0015128593040847202,0.0,0.0,0.0,0.0	0.00234988	TMTC2(0.0016871, 0.639)	NA	NA	NA	NA	NA	NA	NA	NA	No	NA	HPRC,HGSVC,1KG-ONT	Yes	NA	NA	NA	NA	NA	NA
chr12:82876050	chr12-82876050-allele784921-395	INS	394	NA	0.0015128593040847202,0.0,0.0,0.0009940357852882703,0.0	0.00077342	TMTC2(0.0016871, 0.639)	NA	NA	NA	NA	NA	NA	NA	NA	No	NA	HPRC,HGSVC,1KG-ONT	No	NA	NA	NA	NA	NA	NA
chr12:82876050	chr12-82876050-allele784924-159	INS	158	NA	0.0007564296520423601,0.0,0.0,0.0,0.0	0.000918741	TMTC2(0.0016871, 0.639)	NA	NA	NA	NA	NA	NA	NA	NA	No	NA	HPRC,HGSVC	Yes	NA	NA	NA	NA	NA	NA
chr12:82876050	chr12-82876050-allele784920-107	INS	106	NA	0.0015128593040847202,0.0,0.0,0.0,0.0	0.00234988	TMTC2(0.0016871, 0.639)	NA	NA	NA	NA	NA	NA	NA	NA	No	NA	HPRC,HGSVC,1KG-ONT	Yes	NA	NA	NA	NA	NA	NA
chr12:82876050	chr12-82876050-allele784919-201	INS	200	NA	0.0015128593040847202,0.0,0.0,0.0,0.0	0.00234988	TMTC2(0.0016871, 0.639)	NA	NA	NA	NA	NA	NA	NA	NA	No	NA	HPRC,HGSVC	Yes	NA	NA	NA	NA	NA	NA
chr12:82876054	chr12-82876054-allele784927-187	INS	186	NA	0.0007564296520423601,0.0,0.0,0.0,0.0	0.000918741	TMTC2(0.0016871, 0.639)	NA	NA	NA	NA	NA	NA	NA	NA	No	NA	HPRC,HGSVC	Yes	NA	NA	NA	NA	NA	NA
chr12:82876054	chr12-82876054-allele784928-53	INS	52	NA	0.0030257186081694403,0.0,0.0,0.0,0.0	0.00520636	TMTC2(0.0016871, 0.639)	NA	NA	NA	NA	NA	NA	NA	NA	No	NA	HPRC	No	NA	NA	NA	NA	NA	NA
chr12:82876054	chr12-82876054-allele784929-56	INS	55	NA	0.0007564296520423601,0.0,0.0,0.0,0.0	0.000918741	TMTC2(0.0016871, 0.639)	NA	NA	NA	NA	NA	NA	NA	NA	No	NA	HPRC,HGSVC	No	NA	NA	NA	NA	NA	NA
chr12:82876056	chr12-82876056-allele784931-1	DEL	100	NA	0.014372163388804841,0.004322766570605188,0.000992063492063492,0.018886679920477135,0.0010224948875255625	0.00306665	TMTC2(0.0016871, 0.639)	NA	NA	NA	NA	NA	NA	NA	NA	No	NA	HPRC,HGSVC,1KG-ONT	No	NA	NA	NA	NA	NA	NA
chr12:82876072	chr12-82876072-allele784947-74	INS	73	NA	0.006051437216338881,0.0,0.0,0.0,0.0	0.0108963	TMTC2(0.0016871, 0.639)	NA	NA	NA	NA	NA	NA	NA	NA	No	NA	HPRC,HGSVC,1KG-ONT	Yes	NA	NA	NA	NA	NA	NA
chr12:82876072	chr12-82876072-allele784955-289	INS	288	NA	0.0015128593040847202,0.0,0.0,0.0,0.0	0.00234988	TMTC2(0.0016871, 0.639)	NA	NA	NA	NA	NA	NA	NA	NA	No	NA	HPRC,HGSVC,1KG-ONT	No	NA	NA	NA	NA	NA	NA
chr12:82876075	chr12-82876075-allele784972-186	INS	185	NA	0.0015128593040847202,0.0,0.0,0.0,0.0	0.00234988	TMTC2(0.0016871, 0.639)	NA	NA	NA	NA	NA	NA	NA	NA	No	NA	HPRC,HGSVC	Yes	NA	NA	NA	NA	NA	NA
chr12:82876075	chr12-82876075-allele784990-98	INS	97	NA	0.0007564296520423601,0.0,0.0,0.0,0.0	0.000918741	TMTC2(0.0016871, 0.639)	NA	NA	NA	NA	NA	NA	NA	NA	No	NA	HPRC,HGSVC,1KG-ONT	Yes	NA	NA	NA	NA	NA	NA
chr12:82876075	chr12-82876075-allele784969-286	INS	285	NA	0.0037821482602118004,0.0,0.0,0.0,0.0	0.00663171	TMTC2(0.0016871, 0.639)	NA	NA	NA	NA	NA	NA	NA	NA	No	NA	HPRC,HGSVC,1KG-ONT	No	NA	NA	NA	NA	NA	NA
chr12:82876075	chr12-82876075-allele784964-288	INS	287	NA	0.0022692889561270802,0.0,0.000992063492063492,0.0,0.0	0.0019853	TMTC2(0.0016871, 0.639)	NA	NA	NA	NA	NA	NA	NA	NA	No	NA	HPRC,HGSVC,1KG-ONT	No	NA	NA	NA	NA	NA	NA
chr12:82876075	chr12-82876075-allele784982-180	INS	179	NA	0.0007564296520423601,0.0,0.0,0.0,0.0	0.000918741	TMTC2(0.0016871, 0.639)	NA	NA	NA	NA	NA	NA	NA	NA	No	NA	HPRC,HGSVC	Yes	NA	NA	NA	NA	NA	NA
chr12:82876075	chr12-82876075-allele784963-173	INS	172	NA	0.00529500756429652,0.0,0.0,0.0,0.0	0.00947665	TMTC2(0.0016871, 0.639)	NA	NA	NA	NA	NA	NA	NA	NA	No	NA	HPRC,HGSVC	Yes	NA	NA	NA	NA	NA	NA
chr12:82876075	chr12-82876075-allele784961-92	INS	91	NA	0.0007564296520423601,0.0,0.0,0.0,0.0	0.000918741	TMTC2(0.0016871, 0.639)	NA	NA	NA	NA	NA	NA	NA	NA	No	NA	HPRC,HGSVC,1KG-ONT	Yes	NA	NA	NA	NA	NA	NA
chr12:82876075	chr12-82876075-allele784973-289	INS	288	NA	0.0022692889561270802,0.0,0.000992063492063492,0.0,0.0	0.0019853	TMTC2(0.0016871, 0.639)	NA	NA	NA	NA	NA	NA	NA	NA	No	NA	HPRC,HGSVC,1KG-ONT	No	NA	NA	NA	NA	NA	NA
chr12:82876094	chr12-82876094-allele785004-447	INS	446	NA	0.0015128593040847202,0.001440922190201729,0.0,0.0,0.0	0.00077342	TMTC2(0.0016871, 0.639)	NA	NA	NA	NA	NA	NA	NA	NA	No	NA	HGSVC	No	NA	NA	NA	NA	NA	NA
chr12:82876094	chr12-82876094-allele785000-77	INS	76	NA	0.0113464447806354,0.001440922190201729,0.0,0.0,0.0	0.0185365	TMTC2(0.0016871, 0.639)	NA	NA	NA	NA	NA	NA	NA	NA	No	NA	HPRC,HGSVC,1KG-ONT	Yes	NA	NA	NA	NA	NA	NA
chr12:82876097	chr12-82876097-allele785010-116	INS	115	NA	0.0007564296520423601,0.0,0.0,0.0,0.0	0.000918741	TMTC2(0.0016871, 0.639)	NA	NA	NA	NA	NA	NA	NA	NA	No	NA	HPRC,HGSVC,1KG-ONT	Yes	NA	NA	NA	NA	NA	NA
chr12:82876097	chr12-82876097-allele785014-131	INS	130	NA	0.0,0.0,0.001984126984126984,0.0,0.0	NA	TMTC2(0.0016871, 0.639)	NA	NA	NA	NA	NA	NA	NA	NA	No	NA	HPRC,HGSVC	Yes	NA	NA	NA	NA	NA	NA
chr12:82876097	chr12-82876097-allele785011-400	INS	399	NA	0.0007564296520423601,0.0,0.0,0.0,0.0	0.000918741	TMTC2(0.0016871, 0.639)	NA	NA	NA	NA	NA	NA	NA	NA	No	NA	HPRC,HGSVC,1KG-ONT	No	NA	NA	NA	NA	NA	NA
chr12:82876100	chr12-82876100-allele785027-268	INS	267	NA	0.0007564296520423601,0.0,0.0,0.0,0.0	0.000918741	TMTC2(0.0016871, 0.639)	NA	NA	NA	NA	NA	NA	NA	NA	No	NA	HPRC,HGSVC,1KG-ONT	No	NA	NA	NA	NA	NA	NA
chr12:82876100	chr12-82876100-allele785023-121	INS	120	NA	0.0015128593040847202,0.0,0.0,0.0,0.0	0.00234988	TMTC2(0.0016871, 0.639)	NA	NA	NA	NA	NA	NA	NA	NA	No	NA	HPRC,HGSVC	Yes	NA	NA	NA	NA	NA	NA
chr12:82876100	chr12-82876100-allele785026-249	INS	248	NA	0.0015128593040847202,0.005763688760806916,0.0,0.0,0.0	NA	TMTC2(0.0016871, 0.639)	NA	NA	NA	NA	NA	NA	NA	NA	No	NA	HPRC,HGSVC,1KG-ONT	Yes	NA	NA	NA	NA	NA	NA
chr12:82876100	chr12-82876100-allele785025-213	INS	212	NA	0.0015128593040847202,0.0,0.0,0.0,0.0	0.00234988	TMTC2(0.0016871, 0.639)	NA	NA	NA	NA	NA	NA	NA	NA	No	NA	HPRC,HGSVC,1KG-ONT	Yes	NA	NA	NA	NA	NA	NA
chr12:82876103	chr12-82876103-allele785030-117	INS	116	NA	0.0015128593040847202,0.001440922190201729,0.0,0.0,0.0	0.00077342	TMTC2(0.0016871, 0.639)	NA	NA	NA	NA	NA	NA	NA	NA	No	NA	HPRC,HGSVC,1KG-ONT	Yes	NA	NA	NA	NA	NA	NA
chr12:82876130	chr12-82876130-allele785040-124	INS	123	NA	0.0015128593040847202,0.0,0.0,0.0,0.0	0.00234988	TMTC2(0.0016871, 0.639)	NA	NA	NA	NA	NA	NA	NA	NA	No	NA	HPRC,HGSVC	Yes	NA	NA	NA	NA	NA	NA
chr12:82876130	chr12-82876130-allele785042-206	INS	205	NA	0.0007564296520423601,0.0,0.0,0.0,0.0	0.000918741	TMTC2(0.0016871, 0.639)	NA	NA	NA	NA	NA	NA	NA	NA	No	NA	HPRC,HGSVC,1KG-ONT	Yes	NA	NA	NA	NA	NA	NA
chr12:82876217	chr12-82876217-allele785055-1	DEL	83	NA	0.012859304084720122,0.001440922190201729,0.00496031746031746,0.0009940357852882703,0.0010224948875255625	0.0109184	TMTC2(0.0016871, 0.639)	NA	NA	NA	NA	NA	NA	NA	NA	No	NA	HPRC,HGSVC,1KG-ONT	Yes	NA	NA	NA	NA	NA	NA
chr12:82899867	chr12-82899867-allele785317-71	INS	70	NA	0.0007564296520423601,0.002881844380403458,0.000992063492063492,0.0009940357852882703,0.0	NA	TMTC2(0.0016871, 0.639)	NA	NA	NA	NA	NA	NA	NA	NA	No	NA	HPRC,HGSVC,1KG-ONT	No	NA	NA	NA	NA	NA	NA
chr12:82899961	chr12-82899961-allele785326-561	INS	560	NA	0.0022692889561270802,0.0,0.0,0.003976143141153081,0.0010224948875255625	NA	TMTC2(0.0016871, 0.639)	NA	NA	NA	NA	NA	NA	NA	NA	No	NA	HPRC,HGSVC	No	NA	NA	NA	NA	NA	NA
chr12:82899962	chr12-82899962-allele785333-176	INS	175	NA	0.0007564296520423601,0.0,0.0,0.0,0.0	0.000918741	TMTC2(0.0016871, 0.639)	NA	NA	NA	NA	NA	NA	NA	NA	No	NA	HPRC,HGSVC,1KG-ONT	No	NA	NA	NA	NA	NA	NA
chr12:82899962	chr12-82899962-allele785327-456	INS	455	NA	0.0,0.0,0.00992063492063492,0.0,0.0	0.00122989	TMTC2(0.0016871, 0.639)	NA	NA	NA	NA	NA	NA	NA	NA	No	NA	HPRC,HGSVC,1KG-ONT	No	NA	NA	NA	NA	NA	NA
chr12:82899962	chr12-82899962-allele785330-1	DEL	210	NA	0.0007564296520423601,0.0,0.0,0.0,0.0	0.000918741	TMTC2(0.0016871, 0.639)	NA	NA	NA	NA	NA	NA	NA	NA	No	NA	HPRC,HGSVC,1KG-ONT	No	NA	NA	NA	NA	NA	NA
chr12:82899962	chr12-82899962-allele785337-631	INS	630	NA	0.0,0.001440922190201729,0.0,0.0009940357852882703,0.0	NA	TMTC2(0.0016871, 0.639)	NA	NA	NA	NA	NA	NA	NA	NA	No	NA	HPRC,HGSVC	No	NA	NA	NA	NA	NA	NA
chr12:82899962	chr12-82899962-allele785335-561	INS	560	NA	0.0037821482602118004,0.0,0.0,0.0,0.0	0.00663171	TMTC2(0.0016871, 0.639)	NA	NA	NA	NA	NA	NA	NA	NA	No	NA	HPRC,HGSVC	No	NA	NA	NA	NA	NA	NA
chr12:82899962	chr12-82899962-allele785328-176	INS	175	NA	0.00529500756429652,0.0,0.000992063492063492,0.003976143141153081,0.0	0.00272776	TMTC2(0.0016871, 0.639)	NA	NA	NA	NA	NA	NA	NA	NA	No	NA	HPRC,HGSVC,1KG-ONT	No	NA	NA	NA	NA	NA	NA
chr12:82899962	chr12-82899962-allele785329-1	DEL	70	NA	0.0007564296520423601,0.0,0.002976190476190476,0.0009940357852882703,0.0	NA	TMTC2(0.0016871, 0.639)	NA	NA	NA	NA	NA	NA	NA	NA	No	NA	HPRC,HGSVC,1KG-ONT	No	NA	NA	NA	NA	NA	NA
chr12:82899997	chr12-82899997-allele785338-1	DEL	245	NA	0.028744326777609682,0.002881844380403458,0.003968253968253968,0.0,0.0010224948875255625	0.0390104	TMTC2(0.0016871, 0.639)	NA	NA	NA	NA	NA	NA	NA	NA	No	NA	HPRC,HGSVC,1KG-ONT	No	NA	NA	NA	NA	NA	NA
chr12:82900048	chr12-82900048-allele785344-1	DEL	532	NA	0.024962178517397883,0.005763688760806916,0.0,0.0,0.0	0.0374881	TMTC2(0.0016871, 0.639)	NA	NA	NA	NA	NA	NA	NA	NA	No	NA	HGSVC,1KG-ONT	No	NA	NA	NA	NA	NA	NA
chr12:82900067	chr12-82900067-allele785345-1	DEL	105	NA	0.048411497730711045,0.002881844380403458,0.0,0.0,0.0	0.0831247	TMTC2(0.0016871, 0.639)	NA	NA	NA	NA	NA	NA	NA	NA	No	NA	HPRC,HGSVC	No	NA	NA	NA	NA	NA	NA
chr12:82900137	chr12-82900137-allele785350-1	DEL	140	NA	0.0007564296520423601,0.0,0.000992063492063492,0.0,0.0	NA	TMTC2(0.0016871, 0.639)	NA	NA	NA	NA	NA	NA	NA	NA	No	NA	HPRC,HGSVC	No	NA	NA	NA	NA	NA	NA
chr12:82900137	chr12-82900137-allele785349-71	INS	70	NA	0.025718608169440244,0.0,0.001984126984126984,0.0,0.0	0.0427568	TMTC2(0.0016871, 0.639)	NA	NA	NA	NA	NA	NA	NA	NA	No	NA	HPRC,HGSVC	No	NA	NA	NA	NA	NA	NA
chr12:82900137	chr12-82900137-allele785351-1	DEL	175	NA	0.0007564296520423601,0.0,0.008928571428571428,0.0,0.0	0.000199544	TMTC2(0.0016871, 0.639)	NA	NA	NA	NA	NA	NA	NA	NA	No	NA	HPRC,HGSVC,1KG-ONT	No	NA	NA	NA	NA	NA	NA
chr12:82900172	chr12-82900172-allele785356-71	INS	70	NA	0.00680786686838124,0.0,0.001984126984126984,0.0,0.0	0.00840062	TMTC2(0.0016871, 0.639)	NA	NA	NA	NA	NA	NA	NA	NA	No	NA	HPRC,HGSVC	No	NA	NA	NA	NA	NA	NA
chr12:82900207	chr12-82900207-allele785369-281	INS	280	NA	0.0022692889561270802,0.0,0.0,0.0,0.0	0.00377908	TMTC2(0.0016871, 0.639)	NA	NA	NA	NA	NA	NA	NA	NA	No	NA	HPRC,HGSVC,1KG-ONT	No	NA	NA	NA	NA	NA	NA
chr12:82900207	chr12-82900207-allele785371-106	INS	105	NA	0.0007564296520423601,0.0,0.0,0.002982107355864811,0.0	NA	TMTC2(0.0016871, 0.639)	NA	NA	NA	NA	NA	NA	NA	NA	No	NA	HPRC	No	NA	NA	NA	NA	NA	NA
chr12:82900207	chr12-82900207-allele785363-316	INS	315	NA	0.00832072617246596,0.0,0.0,0.0,0.0	0.0151436	TMTC2(0.0016871, 0.639)	NA	NA	NA	NA	NA	NA	NA	NA	No	NA	HPRC,HGSVC,1KG-ONT	No	NA	NA	NA	NA	NA	NA
chr12:82900207	chr12-82900207-allele785361-596	INS	595	NA	0.0037821482602118004,0.001440922190201729,0.0,0.002982107355864811,0.0	0.00151308	TMTC2(0.0016871, 0.639)	NA	NA	NA	NA	NA	NA	NA	NA	No	NA	HPRC,HGSVC	No	NA	NA	NA	NA	NA	NA
chr12:82900207	chr12-82900207-allele785367-421	INS	420	NA	0.012102874432677761,0.0,0.0,0.0,0.0	0.0221846	TMTC2(0.0016871, 0.639)	NA	NA	NA	NA	NA	NA	NA	NA	No	NA	HPRC,HGSVC,1KG-ONT	No	NA	NA	NA	NA	NA	NA
chr12:82900207	chr12-82900207-allele785359-211	INS	210	NA	0.014372163388804841,0.001440922190201729,0.0,0.0,0.0	0.0241257	TMTC2(0.0016871, 0.639)	NA	NA	NA	NA	NA	NA	NA	NA	No	NA	HPRC,HGSVC,1KG-ONT	No	NA	NA	NA	NA	NA	NA
chr12:82900207	chr12-82900207-allele785364-386	INS	385	NA	0.0022692889561270802,0.0,0.006944444444444444,0.0,0.0	NA	TMTC2(0.0016871, 0.639)	NA	NA	NA	NA	NA	NA	NA	NA	No	NA	HPRC,HGSVC,1KG-ONT	No	NA	NA	NA	NA	NA	NA
chr12:82900207	chr12-82900207-allele785360-526	INS	525	NA	0.01664145234493192,0.008645533141210375,0.0,0.0009940357852882703,0.0010224948875255625	0.0168663	TMTC2(0.0016871, 0.639)	NA	NA	NA	NA	NA	NA	NA	NA	No	NA	HPRC,HGSVC,1KG-ONT	No	NA	NA	NA	NA	NA	NA
chr12:82900248	chr12-82900248-allele785377-1	DEL	97	NA	0.0113464447806354,0.0,0.0,0.0,0.0	0.0207802	TMTC2(0.0016871, 0.639)	NA	NA	NA	NA	NA	NA	NA	NA	No	NA	HPRC,HGSVC,1KG-ONT	No	NA	NA	NA	NA	NA	NA
chr12:82900277	chr12-82900277-allele785380-526	INS	525	NA	0.0007564296520423601,0.0,0.0,0.0,0.0	0.000918741	TMTC2(0.0016871, 0.639)	NA	NA	NA	NA	NA	NA	NA	NA	No	NA	HPRC,HGSVC,1KG-ONT	No	NA	NA	NA	NA	NA	NA
chr12:82900277	chr12-82900277-allele785378-701	INS	700	NA	0.0007564296520423601,0.005763688760806916,0.0,0.0019880715705765406,0.0	NA	TMTC2(0.0016871, 0.639)	NA	NA	NA	NA	NA	NA	NA	NA	No	NA	HPRC,HGSVC	No	NA	NA	NA	NA	NA	NA
chr12:82900433	chr12-82900433-allele785390-1	DEL	147	NA	0.01361573373676248,0.002881844380403458,0.011904761904761904,0.003976143141153081,0.0	0.00479007	TMTC2(0.0016871, 0.639)	NA	NA	NA	NA	NA	NA	NA	NA	No	NA	HPRC,HGSVC,1KG-ONT	No	NA	NA	NA	NA	NA	NA
chr12:82900452	chr12-82900452-allele785392-281	INS	280	NA	0.0,0.008645533141210375,0.0,0.012922465208747515,0.0	0.00299801	TMTC2(0.0016871, 0.639)	NA	NA	NA	NA	NA	NA	NA	NA	No	NA	HPRC,HGSVC,1KG-ONT	No	NA	NA	NA	NA	NA	NA
chr12:82900452	chr12-82900452-allele785393-246	INS	245	NA	0.0,0.0,0.0,0.0019880715705765406,0.0010224948875255625	3.94758e-05	TMTC2(0.0016871, 0.639)	NA	NA	NA	NA	NA	NA	NA	NA	No	NA	HPRC,HGSVC,1KG-ONT	No	NA	NA	NA	NA	NA	NA
chr12:82900452	chr12-82900452-allele785395-211	INS	210	NA	0.0,0.005763688760806916,0.0,0.0019880715705765406,0.0	0.000593574	TMTC2(0.0016871, 0.639)	NA	NA	NA	NA	NA	NA	NA	NA	No	NA	HPRC,HGSVC,1KG-ONT	No	NA	NA	NA	NA	NA	NA
chr12:82900461	chr12-82900461-allele785396-334	INS	333	NA	0.0015128593040847202,0.0,0.0,0.0,0.0	0.00234988	TMTC2(0.0016871, 0.639)	NA	NA	NA	NA	NA	NA	NA	NA	No	NA	HPRC,HGSVC,1KG-ONT	No	NA	NA	NA	NA	NA	NA
chr12:82900468	chr12-82900468-allele785398-1	DEL	112	NA	0.01361573373676248,0.0,0.007936507936507936,0.0009940357852882703,0.0	0.011058	TMTC2(0.0016871, 0.639)	NA	NA	NA	NA	NA	NA	NA	NA	No	NA	HPRC,HGSVC,1KG-ONT	No	NA	NA	NA	NA	NA	NA
chr12:82900499	chr12-82900499-allele785401-68	INS	67	NA	0.0,0.0,0.002976190476190476,0.0,0.0	3.94758e-05	TMTC2(0.0016871, 0.639)	NA	NA	NA	NA	NA	NA	NA	NA	No	NA	HPRC,HGSVC,1KG-ONT	No	NA	NA	NA	NA	NA	NA
chr12:82900503	chr12-82900503-allele785402-1	DEL	77	NA	0.0037821482602118004,0.0,0.002976190476190476,0.0,0.0	0.00224623	TMTC2(0.0016871, 0.639)	NA	NA	NA	NA	NA	NA	NA	NA	No	NA	HPRC,HGSVC,1KG-ONT	No	NA	NA	NA	NA	NA	NA
chr12:82900599	chr12-82900599-allele785407-565	INS	564	NA	0.01664145234493192,0.0,0.0,0.0,0.0	0.0305719	TMTC2(0.0016871, 0.639)	NA	NA	NA	NA	NA	NA	NA	NA	No	NA	HPRC,HGSVC	No	NA	NA	NA	NA	NA	NA
chr12:82900599	chr12-82900599-allele785408-649	INS	648	NA	0.0037821482602118004,0.03602305475504323,0.006944444444444444,0.04572564612326044,0.04805725971370143	0.0172228	TMTC2(0.0016871, 0.639)	NA	NA	NA	NA	NA	NA	NA	NA	No	NA	HPRC,HGSVC	No	NA	NA	NA	NA	NA	NA
chr12:82900754	chr12-82900754-allele785430-286	INS	285	NA	0.0022692889561270802,0.001440922190201729,0.00496031746031746,0.0,0.0	NA	TMTC2(0.0016871, 0.639)	NA	NA	NA	NA	NA	NA	NA	NA	No	NA	HPRC,HGSVC,1KG-ONT	No	NA	NA	NA	NA	NA	NA
chr12:82900864	chr12-82900864-allele785446-1	DEL	246	NA	0.02798789712556732,0.005763688760806916,0.0,0.0,0.0	0.0429102	TMTC2(0.0016871, 0.639)	NA	NA	NA	NA	NA	NA	NA	NA	No	NA	HPRC,HGSVC,1KG-ONT	Yes	NA	NA	NA	NA	NA	NA
chr12:82900864	chr12-82900864-allele785444-1	DEL	60	NA	0.031013615733736764,0.002881844380403458,0.0,0.0,0.0	0.0522866	TMTC2(0.0016871, 0.639)	NA	NA	NA	NA	NA	NA	NA	NA	No	NA	HPRC,HGSVC	No	NA	NA	NA	NA	NA	NA
chr12:82900864	chr12-82900864-allele785447-61	INS	60	NA	0.0007564296520423601,0.0,0.0,0.0,0.0	0.000918741	TMTC2(0.0016871, 0.639)	NA	NA	NA	NA	NA	NA	NA	NA	No	NA	HPRC,HGSVC,1KG-ONT	No	NA	NA	NA	NA	NA	NA
chr12:82900878	chr12-82900878-allele785448-67	INS	66	NA	0.015128593040847202,0.0,0.0,0.0019880715705765406,0.0	0.0234271	TMTC2(0.0016871, 0.639)	NA	NA	NA	NA	NA	NA	NA	NA	No	NA	HPRC,HGSVC,1KG-ONT	No	NA	NA	NA	NA	NA	NA
chr12:82900888	chr12-82900888-allele785456-63	INS	62	NA	0.006051437216338881,0.0,0.0,0.0,0.0	0.0108963	TMTC2(0.0016871, 0.639)	NA	NA	NA	NA	NA	NA	NA	NA	No	NA	HPRC,HGSVC,1KG-ONT	No	NA	NA	NA	NA	NA	NA
chr12:82900888	chr12-82900888-allele785451-63	INS	62	NA	0.0264750378214826,0.04899135446685879,0.028769841269841268,0.061630218687872766,0.013292433537832311	0.00126879	TMTC2(0.0016871, 0.639)	NA	NA	NA	NA	NA	NA	NA	NA	No	NA	HPRC,HGSVC,1KG-ONT	No	NA	NA	NA	NA	NA	NA
chr12:82900888	chr12-82900888-allele785452-94	INS	93	NA	0.007564296520423601,0.002881844380403458,0.003968253968253968,0.0009940357852882703,0.0	0.00422108	TMTC2(0.0016871, 0.639)	NA	NA	NA	NA	NA	NA	NA	NA	No	NA	HPRC	No	NA	NA	NA	NA	NA	NA
chr12:82900888	chr12-82900888-allele785453-1	DEL	93	NA	0.0794251134644478,0.007204610951008645,0.003968253968253968,0.0,0.0	0.122737	TMTC2(0.0016871, 0.639)	NA	NA	NA	NA	NA	NA	NA	NA	No	NA	HPRC,HGSVC,1KG-ONT	No	NA	NA	NA	NA	NA	NA
chr12:82900943	chr12-82900943-allele785465-68	INS	67	NA	0.0007564296520423601,0.001440922190201729,0.0,0.002982107355864811,0.0	NA	TMTC2(0.0016871, 0.639)	NA	NA	NA	NA	NA	NA	NA	NA	No	NA	HPRC,HGSVC,1KG-ONT	No	NA	NA	NA	NA	NA	NA
chr12:82901062	chr12-82901062-allele785489-1	DEL	64	NA	0.01664145234493192,0.007204610951008645,0.00992063492063492,0.002982107355864811,0.0	0.00814926	TMTC2(0.0016871, 0.639)	NA	NA	NA	NA	NA	NA	NA	NA	No	NA	HPRC,HGSVC,1KG-ONT	No	NA	NA	NA	NA	NA	NA
chr12:82901079	chr12-82901079-allele785490-1	DEL	126	NA	0.10665658093797277,0.025936599423631124,0.00992063492063492,0.012922465208747515,0.005112474437627812	0.114282	TMTC2(0.0016871, 0.639)	NA	NA	NA	NA	NA	NA	NA	NA	No	NA	HPRC,HGSVC,1KG-ONT	No	NA	NA	NA	NA	NA	NA
chr12:82901133	chr12-82901133-allele785493-65	INS	64	NA	0.0007564296520423601,0.0,0.0,0.0,0.0	0.000918741	TMTC2(0.0016871, 0.639)	NA	NA	NA	NA	NA	NA	NA	NA	No	NA	HPRC,HGSVC,1KG-ONT	No	NA	NA	NA	NA	NA	NA
chr12:82901141	chr12-82901141-allele785494-1	DEL	64	NA	0.0015128593040847202,0.0,0.0,0.0,0.0	0.00234988	TMTC2(0.0016871, 0.639)	NA	NA	NA	NA	NA	NA	NA	NA	No	NA	HPRC,HGSVC,1KG-ONT	No	NA	NA	NA	NA	NA	NA
chr12:82901167	chr12-82901167-allele785496-1	DEL	60	NA	0.014372163388804841,0.004322766570605188,0.001984126984126984,0.002982107355864811,0.0	0.0132654	TMTC2(0.0016871, 0.639)	NA	NA	NA	NA	NA	NA	NA	NA	No	NA	HPRC,HGSVC	No	NA	NA	NA	NA	NA	NA
chr12:82901205	chr12-82901205-allele785499-247	INS	246	NA	0.0007564296520423601,0.002881844380403458,0.0,0.0,0.0	NA	TMTC2(0.0016871, 0.639)	NA	NA	NA	NA	NA	NA	NA	NA	No	NA	HPRC,HGSVC,1KG-ONT	No	NA	NA	NA	NA	NA	NA
chr12:82901205	chr12-82901205-allele785498-61	INS	60	NA	0.0037821482602118004,0.0,0.003968253968253968,0.003976143141153081,0.0	NA	TMTC2(0.0016871, 0.639)	NA	NA	NA	NA	NA	NA	NA	NA	No	NA	HPRC,HGSVC,1KG-ONT	No	NA	NA	NA	NA	NA	NA
chr12:82901205	chr12-82901205-allele785501-278	INS	277	NA	0.0015128593040847202,0.05043227665706052,0.000992063492063492,0.040755467196819085,0.013292433537832311	0.013924	TMTC2(0.0016871, 0.639)	NA	NA	NA	NA	NA	NA	NA	NA	No	NA	HPRC,HGSVC,1KG-ONT	No	NA	NA	NA	NA	NA	NA
chr12:82901205	chr12-82901205-allele785502-309	INS	308	NA	0.0,0.001440922190201729,0.002976190476190476,0.0019880715705765406,0.0010224948875255625	0.000778337	TMTC2(0.0016871, 0.639)	NA	NA	NA	NA	NA	NA	NA	NA	No	NA	HPRC,HGSVC,1KG-ONT	No	NA	NA	NA	NA	NA	NA
chr12:82901217	chr12-82901217-allele785505-96	INS	95	NA	0.11875945537065052,0.03025936599423631,0.012896825396825396,0.015904572564612324,0.005112474437627812	0.122558	TMTC2(0.0016871, 0.639)	NA	NA	NA	NA	NA	NA	NA	NA	No	NA	HPRC	No	NA	NA	NA	NA	NA	NA
chr12:82901273	chr12-82901273-allele785512-94	INS	93	NA	0.009077155824508321,0.0,0.0,0.0,0.0	0.0165556	TMTC2(0.0016871, 0.639)	NA	NA	NA	NA	NA	NA	NA	NA	No	NA	HPRC	No	NA	NA	NA	NA	NA	NA
chr12:82937743	chr12-82937743-allele785832-1	DEL	54	NA	0.0,0.0,0.00992063492063492,0.0,0.0	0.00133282	TMTC2(0.0016871, 0.639)	NA	NA	NA	NA	NA	NA	NA	NA	No	NA	HPRC	No	NA	NA	NA	NA	NA	NA
chr12:82971202	chr12-82971202-allele786224-72	INS	71	NA	0.00832072617246596,0.001440922190201729,0.0,0.0009940357852882703,0.0	0.0110972	TMTC2(0.0016871, 0.639)	NA	NA	NA	NA	NA	NA	NA	NA	No	NA	HPRC,HGSVC	Yes	NA	NA	NA	NA	NA	NA
chr12:82997352	chr12-82997352-allele786487-251	INS	250	NA	0.01059001512859304,0.0,0.0,0.0,0.0	0.0193014	TMTC2(0.0016871, 0.639)	NA	NA	NA	NA	NA	NA	NA	NA	No	NA	HPRC,HGSVC,1KG-ONT	No	NA	NA	NA	NA	NA	NA
chr12:82997352	chr12-82997352-allele786486-207	INS	206	NA	0.0015128593040847202,0.0,0.0,0.010934393638170975,0.0	NA	TMTC2(0.0016871, 0.639)	NA	NA	NA	NA	NA	NA	NA	NA	No	NA	HPRC,HGSVC,1KG-ONT	No	NA	NA	NA	NA	NA	NA
chr12:82997352	chr12-82997352-allele786505-277	INS	276	NA	0.0,0.0,0.0,0.013916500994035786,0.0	0.00207258	TMTC2(0.0016871, 0.639)	NA	NA	NA	NA	NA	NA	NA	NA	No	NA	HPRC,HGSVC,1KG-ONT	No	NA	NA	NA	NA	NA	NA
chr12:82997352	chr12-82997352-allele786504-263	INS	262	NA	0.0,0.0,0.0,0.002982107355864811,0.0	3.94758e-05	TMTC2(0.0016871, 0.639)	NA	NA	NA	NA	NA	NA	NA	NA	No	NA	HPRC,HGSVC,1KG-ONT	No	NA	NA	NA	NA	NA	NA
chr12:82997352	chr12-82997352-allele786479-279	INS	278	NA	0.0007564296520423601,0.002881844380403458,0.003968253968253968,0.016898608349900597,0.0	0.00250796	TMTC2(0.0016871, 0.639)	NA	NA	NA	NA	NA	NA	NA	NA	No	NA	HPRC,HGSVC,1KG-ONT	No	NA	NA	NA	NA	NA	NA
chr12:82997352	chr12-82997352-allele786477-233	INS	232	NA	0.036308623298033284,0.08213256484149856,0.10515873015873016,0.15109343936381708,0.11758691206543967	0.0359086	TMTC2(0.0016871, 0.639)	NA	NA	NA	NA	NA	NA	NA	NA	No	NA	HPRC,HGSVC,1KG-ONT	No	NA	NA	NA	NA	NA	NA
chr12:82997352	chr12-82997352-allele786489-231	INS	230	NA	0.0,0.0,0.008928571428571428,0.0,0.002044989775051125	0.00142414	TMTC2(0.0016871, 0.639)	NA	NA	NA	NA	NA	NA	NA	NA	No	NA	HPRC,HGSVC,1KG-ONT	No	NA	NA	NA	NA	NA	NA
chr12:82997352	chr12-82997352-allele786488-231	INS	230	NA	0.0037821482602118004,0.0345821325648415,0.00496031746031746,0.005964214711729622,0.0	0.00134163	TMTC2(0.0016871, 0.639)	NA	NA	NA	NA	NA	NA	NA	NA	No	NA	HPRC,HGSVC,1KG-ONT	No	NA	NA	NA	NA	NA	NA
chr12:82997352	chr12-82997352-allele786481-179	INS	178	NA	0.0007564296520423601,0.0,0.0,0.005964214711729622,0.0	NA	TMTC2(0.0016871, 0.639)	NA	NA	NA	NA	NA	NA	NA	NA	No	NA	HPRC,HGSVC,1KG-ONT	No	NA	NA	NA	NA	NA	NA
chr12:82997352	chr12-82997352-allele786478-247	INS	246	NA	0.04462934947049924,0.15273775216138327,0.1259920634920635,0.09542743538767395,0.15030674846625766	0.0359005	TMTC2(0.0016871, 0.639)	NA	NA	NA	NA	NA	NA	NA	NA	No	NA	HPRC,HGSVC,1KG-ONT	No	NA	NA	NA	NA	NA	NA
chr12:82997352	chr12-82997352-allele786480-261	INS	260	NA	0.0015128593040847202,0.01440922190201729,0.0,0.02485089463220676,0.010224948875255624	0.00547089	TMTC2(0.0016871, 0.639)	NA	NA	NA	NA	NA	NA	NA	NA	No	NA	HPRC,HGSVC,1KG-ONT	No	NA	NA	NA	NA	NA	NA
chr12:82997352	chr12-82997352-allele786496-239	INS	238	NA	0.0015128593040847202,0.0,0.0,0.0019880715705765406,0.0	7.61513e-05	TMTC2(0.0016871, 0.639)	NA	NA	NA	NA	NA	NA	NA	NA	No	NA	HPRC,HGSVC,1KG-ONT	No	NA	NA	NA	NA	NA	NA
chr12:82997352	chr12-82997352-allele786490-205	INS	204	NA	0.00680786686838124,0.0,0.050595238095238096,0.027833001988071572,0.044989775051124746	0.012952	TMTC2(0.0016871, 0.639)	NA	NA	NA	NA	NA	NA	NA	NA	No	NA	HPRC,HGSVC,1KG-ONT	No	NA	NA	NA	NA	NA	NA
chr12:82997352	chr12-82997352-allele786493-249	INS	248	NA	0.0,0.0,0.0,0.005964214711729622,0.0010224948875255625	0.000484285	TMTC2(0.0016871, 0.639)	NA	NA	NA	NA	NA	NA	NA	NA	No	NA	HPRC,HGSVC,1KG-ONT	No	NA	NA	NA	NA	NA	NA
chr12:82997352	chr12-82997352-allele786497-259	INS	258	NA	0.0,0.0,0.005952380952380952,0.0,0.0	0.000422056	TMTC2(0.0016871, 0.639)	NA	NA	NA	NA	NA	NA	NA	NA	No	NA	HPRC,HGSVC,1KG-ONT	No	NA	NA	NA	NA	NA	NA
chr12:82997352	chr12-82997352-allele786476-219	INS	218	NA	0.012859304084720122,0.06484149855907781,0.0,0.04473161033797217,0.010224948875255624	0.00379058	TMTC2(0.0016871, 0.639)	NA	NA	NA	NA	NA	NA	NA	NA	No	NA	HPRC,HGSVC,1KG-ONT	No	NA	NA	NA	NA	NA	NA
chr12:82997352	chr12-82997352-allele786492-235	INS	234	NA	0.0,0.002881844380403458,0.0,0.0019880715705765406,0.0	0.000224143	TMTC2(0.0016871, 0.639)	NA	NA	NA	NA	NA	NA	NA	NA	No	NA	HPRC,HGSVC,1KG-ONT	No	NA	NA	NA	NA	NA	NA
chr12:82997354	chr12-82997354-allele786517-201	INS	200	NA	0.0007564296520423601,0.01585014409221902,0.0,0.018886679920477135,0.010224948875255624	0.00562107	TMTC2(0.0016871, 0.639)	NA	NA	NA	NA	NA	NA	NA	NA	No	NA	HPRC,HGSVC,1KG-ONT	No	NA	NA	NA	NA	NA	NA
chr12:82997354	chr12-82997354-allele786527-129	INS	128	NA	0.00832072617246596,0.0,0.012896825396825396,0.0,0.0	0.00180986	TMTC2(0.0016871, 0.639)	NA	NA	NA	NA	NA	NA	NA	NA	No	NA	HPRC,HGSVC,1KG-ONT	No	NA	NA	NA	NA	NA	NA
chr12:82997354	chr12-82997354-allele786524-199	INS	198	NA	0.0037821482602118004,0.0,0.0,0.0,0.0	0.00642696	TMTC2(0.0016871, 0.639)	NA	NA	NA	NA	NA	NA	NA	NA	No	NA	HPRC,HGSVC,1KG-ONT	No	NA	NA	NA	NA	NA	NA
chr12:82997354	chr12-82997354-allele786529-111	INS	110	NA	0.0,0.01585014409221902,0.0,0.0,0.0	0.00142414	TMTC2(0.0016871, 0.639)	NA	NA	NA	NA	NA	NA	NA	NA	No	NA	HPRC,HGSVC,1KG-ONT	No	NA	NA	NA	NA	NA	NA
chr12:82997354	chr12-82997354-allele786516-231	INS	230	NA	0.0030257186081694403,0.004322766570605188,0.007936507936507936,0.0,0.0	NA	TMTC2(0.0016871, 0.639)	NA	NA	NA	NA	NA	NA	NA	NA	No	NA	HPRC,HGSVC,1KG-ONT	No	NA	NA	NA	NA	NA	NA
chr12:82997354	chr12-82997354-allele786512-157	INS	156	NA	0.0022692889561270802,0.0,0.0,0.0,0.015337423312883436	NA	TMTC2(0.0016871, 0.639)	NA	NA	NA	NA	NA	NA	NA	NA	No	NA	HPRC,HGSVC,1KG-ONT	No	NA	NA	NA	NA	NA	NA
chr12:82997354	chr12-82997354-allele786511-127	INS	126	NA	0.19364599092284418,0.16138328530259366,0.05853174603174603,0.18687872763419483,0.16257668711656442	0.0101516	TMTC2(0.0016871, 0.639)	NA	NA	NA	NA	NA	NA	NA	NA	No	NA	HPRC,HGSVC,1KG-ONT	No	NA	NA	NA	NA	NA	NA
chr12:82997354	chr12-82997354-allele786513-185	INS	184	NA	0.0007564296520423601,0.0,0.002976190476190476,0.0009940357852882703,0.03067484662576687	0.00440729	TMTC2(0.0016871, 0.639)	NA	NA	NA	NA	NA	NA	NA	NA	No	NA	HPRC,HGSVC,1KG-ONT	No	NA	NA	NA	NA	NA	NA
chr12:82997354	chr12-82997354-allele786530-203	INS	202	NA	0.0037821482602118004,0.0,0.0,0.0,0.0	0.00642696	TMTC2(0.0016871, 0.639)	NA	NA	NA	NA	NA	NA	NA	NA	No	NA	HPRC,HGSVC,1KG-ONT	No	NA	NA	NA	NA	NA	NA
chr12:82997354	chr12-82997354-allele786510-205	INS	204	NA	0.05068078668683813,0.01729106628242075,0.06448412698412699,0.02286282306163022,0.026584867075664622	0.0030023	TMTC2(0.0016871, 0.639)	NA	NA	NA	NA	NA	NA	NA	NA	No	NA	HPRC,HGSVC,1KG-ONT	No	NA	NA	NA	NA	NA	NA
chr12:82997354	chr12-82997354-allele786518-125	INS	124	NA	0.0,0.0,0.0,0.0,0.005112474437627812	0.000408842	TMTC2(0.0016871, 0.639)	NA	NA	NA	NA	NA	NA	NA	NA	No	NA	HPRC,HGSVC,1KG-ONT	No	NA	NA	NA	NA	NA	NA
chr12:82997354	chr12-82997354-allele786519-245	INS	244	NA	0.007564296520423601,0.0,0.0,0.0,0.0	0.0134241	TMTC2(0.0016871, 0.639)	NA	NA	NA	NA	NA	NA	NA	NA	No	NA	HPRC,HGSVC,1KG-ONT	No	NA	NA	NA	NA	NA	NA
chr12:82997354	chr12-82997354-allele786526-217	INS	216	NA	0.0007564296520423601,0.0,0.0,0.0,0.0	0.000918741	TMTC2(0.0016871, 0.639)	NA	NA	NA	NA	NA	NA	NA	NA	No	NA	HPRC,HGSVC,1KG-ONT	No	NA	NA	NA	NA	NA	NA
chr12:82997354	chr12-82997354-allele786528-247	INS	246	NA	0.0,0.0,0.0,0.0,0.00408997955010225	0.000224143	TMTC2(0.0016871, 0.639)	NA	NA	NA	NA	NA	NA	NA	NA	No	NA	HPRC,HGSVC,1KG-ONT	No	NA	NA	NA	NA	NA	NA
chr12:82997354	chr12-82997354-allele786533-203	INS	202	NA	0.0015128593040847202,0.0,0.0,0.0,0.0	0.00234988	TMTC2(0.0016871, 0.639)	NA	NA	NA	NA	NA	NA	NA	NA	No	NA	HPRC,HGSVC,1KG-ONT	No	NA	NA	NA	NA	NA	NA
chr12:82997356	chr12-82997356-allele786544-153	INS	152	NA	0.0,0.0,0.000992063492063492,0.0009940357852882703,0.0	NA	TMTC2(0.0016871, 0.639)	NA	NA	NA	NA	NA	NA	NA	NA	No	NA	HPRC,HGSVC,1KG-ONT	No	NA	NA	NA	NA	NA	NA
chr12:82997356	chr12-82997356-allele786541-123	INS	122	NA	0.0007564296520423601,0.007204610951008645,0.0,0.002982107355864811,0.003067484662576687	0.000525255	TMTC2(0.0016871, 0.639)	NA	NA	NA	NA	NA	NA	NA	NA	No	NA	HPRC,HGSVC,1KG-ONT	No	NA	NA	NA	NA	NA	NA
chr12:82997356	chr12-82997356-allele786547-137	INS	136	NA	0.0,0.001440922190201729,0.0,0.0009940357852882703,0.0	NA	TMTC2(0.0016871, 0.639)	NA	NA	NA	NA	NA	NA	NA	NA	No	NA	HPRC,HGSVC,1KG-ONT	No	NA	NA	NA	NA	NA	NA
chr12:82997356	chr12-82997356-allele786545-125	INS	124	NA	0.0,0.0,0.00992063492063492,0.0,0.0	0.00133282	TMTC2(0.0016871, 0.639)	NA	NA	NA	NA	NA	NA	NA	NA	No	NA	HPRC,HGSVC,1KG-ONT	No	NA	NA	NA	NA	NA	NA
chr12:82997356	chr12-82997356-allele786538-137	INS	136	NA	0.006051437216338881,0.0,0.0,0.0,0.0	0.0108963	TMTC2(0.0016871, 0.639)	NA	NA	NA	NA	NA	NA	NA	NA	No	NA	HPRC,HGSVC,1KG-ONT	No	NA	NA	NA	NA	NA	NA
chr12:82997356	chr12-82997356-allele786540-125	INS	124	NA	0.0,0.0,0.000992063492063492,0.0,0.0	NA	TMTC2(0.0016871, 0.639)	NA	NA	NA	NA	NA	NA	NA	NA	No	NA	HPRC,HGSVC,1KG-ONT	No	NA	NA	NA	NA	NA	NA
chr12:82997356	chr12-82997356-allele786537-111	INS	110	NA	0.00680786686838124,0.011527377521613832,0.0,0.013916500994035786,0.003067484662576687	NA	TMTC2(0.0016871, 0.639)	NA	NA	NA	NA	NA	NA	NA	NA	No	NA	HPRC,HGSVC,1KG-ONT	No	NA	NA	NA	NA	NA	NA
chr12:82997370	chr12-82997370-allele786560-69	INS	68	NA	0.014372163388804841,0.0,0.0,0.0,0.007157464212678937	0.0143855	TMTC2(0.0016871, 0.639)	NA	NA	NA	NA	NA	NA	NA	NA	No	NA	HPRC	No	NA	NA	NA	NA	NA	NA
chr12:82997370	chr12-82997370-allele786563-113	INS	112	NA	0.0015128593040847202,0.010086455331412104,0.0,0.012922465208747515,0.00408997955010225	0.00182596	TMTC2(0.0016871, 0.639)	NA	NA	NA	NA	NA	NA	NA	NA	No	NA	HPRC,HGSVC,1KG-ONT	No	NA	NA	NA	NA	NA	NA
chr12:82997384	chr12-82997384-allele786567-51	INS	50	NA	0.009077155824508321,0.001440922190201729,0.0,0.0009940357852882703,0.0	0.0124585	TMTC2(0.0016871, 0.639)	NA	NA	NA	NA	NA	NA	NA	NA	No	NA	HPRC	No	NA	NA	NA	NA	NA	NA
chr12:82997398	chr12-82997398-allele786578-63	INS	62	NA	0.0,0.002881844380403458,0.006944444444444444,0.002982107355864811,0.0	0.00170264	TMTC2(0.0016871, 0.639)	NA	NA	NA	NA	NA	NA	NA	NA	No	NA	HPRC	No	NA	NA	NA	NA	NA	NA
chr12:82997408	chr12-82997408-allele786587-75	INS	74	NA	0.0022692889561270802,0.0,0.012896825396825396,0.011928429423459244,0.0	0.00106151	TMTC2(0.0016871, 0.639)	NA	NA	NA	NA	NA	NA	NA	NA	No	NA	HPRC	No	NA	NA	NA	NA	NA	NA
chr12:82997408	chr12-82997408-allele786589-73	INS	72	NA	0.0007564296520423601,0.0,0.0,0.0,0.0	0.000918741	TMTC2(0.0016871, 0.639)	NA	NA	NA	NA	NA	NA	NA	NA	No	NA	HPRC	No	NA	NA	NA	NA	NA	NA
chr12:83004973	chr12-83004973-allele786735-1	DEL	52	NA	0.06883509833585477,0.002881844380403458,0.0,0.0019880715705765406,0.0	0.114244	TMTC2(0.0016871, 0.639)	NA	NA	NA	NA	NA	NA	NA	NA	No	NA	HPRC,HGSVC,1KG-ONT	No	NA	NA	NA	NA	NA	NA
chr12:83045707	chr12-83045707-allele787322-53	INS	52	NA	0.019667170953101363,0.002881844380403458,0.0,0.0009940357852882703,0.0	0.0297766	TMTC2(0.0016871, 0.639)	NA	NA	NA	NA	NA	NA	NA	NA	No	NA	HGSVC,1KG-ONT	Yes	NA	NA	NA	NA	NA	NA
chr12:83045707	chr12-83045707-allele787323-59	INS	58	NA	0.0015128593040847202,0.0,0.0,0.0,0.0	0.00234988	TMTC2(0.0016871, 0.639)	NA	NA	NA	NA	NA	NA	NA	NA	No	NA	HGSVC,1KG-ONT	Yes	NA	NA	NA	NA	NA	NA
chr12:83045707	chr12-83045707-allele787341-51	INS	50	NA	0.0007564296520423601,0.0,0.0,0.0,0.0	0.000918741	TMTC2(0.0016871, 0.639)	NA	NA	NA	NA	NA	NA	NA	NA	No	NA	HGSVC,1KG-ONT	Yes	NA	NA	NA	NA	NA	NA
chr12:83071320	chr12-83071320-allele787525-330	INS	329	NA	0.009077155824508321,0.0,0.0,0.0,0.0	0.0165556	TMTC2(0.0016871, 0.639)	NA	NA	NA	NA	NA	NA	NA	NA	No	NA	No	Yes	NA	NA	NA	NA	NA	NA
chr12:83099367	chr12-83099367-allele787770-330	INS	329	NA	0.0015128593040847202,0.0,0.0,0.0,0.0	0.00234988	TMTC2(0.0016871, 0.639)	NA	NA	NA	NA	NA	NA	NA	NA	No	NA	1KG-ONT	Yes	NA	NA	NA	NA	NA	NA
chr12:83122050	chr12-83122050-allele787991-85	INS	84	NA	0.0037821482602118004,0.011527377521613832,0.00496031746031746,0.02385685884691849,0.00408997955010225	0.00242572	TMTC2(0.0016871, 0.639)	NA	NA	NA	NA	NA	NA	NA	NA	No	NA	HPRC,HGSVC,1KG-ONT	No	NA	NA	NA	NA	NA	NA
chr12:83170642	chr12-83170642-allele788426-160	INS	159	NA	0.0022692889561270802,0.0,0.0,0.0,0.0	0.00377908	NA	NA	NA	NA	NA	NA	NA	NA	NA	No	NA	No	Yes	NA	NA	NA	NA	NA	NA
chr12:83182546	chr12-83182546-allele788519-323	INS	322	NA	0.009077155824508321,0.0,0.0,0.0,0.0	0.0165556	NA	NA	NA	NA	NA	NA	NA	NA	NA	No	NA	1KG-ONT	Yes	NA	NA	NA	NA	NA	NA
chr12:83196154	chr12-83196154-allele788703-331	INS	330	NA	0.08018154311649017,0.007204610951008645,0.0,0.0,0.0	0.131352	NA	NA	NA	NA	NA	NA	NA	NA	NA	No	NA	HPRC,HGSVC,1KG-ONT	Yes	NA	NA	NA	NA	NA	NA
chr12:83235400	chr12-83235400-allele789211-66	INS	65	NA	0.0,0.0,0.008928571428571428,0.0,0.0	0.00114796	NA	NA	NA	NA	NA	NA	NA	NA	NA	No	NA	HPRC,HGSVC,1KG-ONT	No	NA	NA	NA	NA	NA	NA
chr12:83235401	chr12-83235401-allele789213-72	INS	71	NA	0.0015128593040847202,0.001440922190201729,0.003968253968253968,0.0009940357852882703,0.002044989775051125	NA	NA	NA	NA	NA	NA	NA	NA	NA	NA	No	NA	HPRC,HGSVC,1KG-ONT	No	NA	NA	NA	NA	NA	NA
chr12:83235625	chr12-83235625-allele789226-1	DEL	64	NA	0.0015128593040847202,0.01729106628242075,0.01984126984126984,0.002982107355864811,0.023517382413087935	0.00799848	NA	NA	NA	NA	NA	NA	NA	NA	NA	No	NA	HPRC,HGSVC	No	NA	NA	NA	NA	NA	NA
chr12:83235625	chr12-83235625-allele789228-1	DEL	128	NA	0.06580937972768533,0.025936599423631124,0.04563492063492063,0.015904572564612324,0.046012269938650305	0.0119513	NA	NA	NA	NA	NA	NA	NA	NA	NA	No	NA	HPRC,HGSVC,1KG-ONT	No	NA	NA	NA	NA	NA	NA
chr12:83235625	chr12-83235625-allele789227-59	INS	58	NA	0.0007564296520423601,0.0,0.0,0.0,0.003067484662576687	NA	NA	NA	NA	NA	NA	NA	NA	NA	NA	No	NA	HPRC,HGSVC,1KG-ONT	No	NA	NA	NA	NA	NA	NA
chr12:83235625	chr12-83235625-allele789225-65	INS	64	NA	0.03177004538577912,0.011527377521613832,0.002976190476190476,0.003976143141153081,0.026584867075664622	0.0124662	NA	NA	NA	NA	NA	NA	NA	NA	NA	No	NA	HPRC,HGSVC,1KG-ONT	No	NA	NA	NA	NA	NA	NA
chr12:83235801	chr12-83235801-allele789233-1	DEL	192	NA	0.014372163388804841,0.002881844380403458,0.005952380952380952,0.0,0.02147239263803681	0.00156673	NA	NA	NA	NA	NA	NA	NA	NA	NA	No	NA	HGSVC	No	NA	NA	NA	NA	NA	NA
chr12:83235801	chr12-83235801-allele789232-1	DEL	160	NA	0.0022692889561270802,0.0,0.0,0.0,0.0	0.00377908	NA	NA	NA	NA	NA	NA	NA	NA	NA	No	NA	HPRC,HGSVC	No	NA	NA	NA	NA	NA	NA
chr12:83235833	chr12-83235833-allele789235-65	INS	64	NA	0.039334341906202726,0.0,0.003968253968253968,0.0,0.0	0.063128	NA	NA	NA	NA	NA	NA	NA	NA	NA	No	NA	HPRC,HGSVC,1KG-ONT	No	NA	NA	NA	NA	NA	NA
chr12:83235865	chr12-83235865-allele789241-97	INS	96	NA	0.0,0.002881844380403458,0.0,0.0019880715705765406,0.0010224948875255625	0.000408842	NA	NA	NA	NA	NA	NA	NA	NA	NA	No	NA	HPRC,HGSVC,1KG-ONT	No	NA	NA	NA	NA	NA	NA
chr12:83235865	chr12-83235865-allele789238-65	INS	64	NA	0.04387291981845688,0.005763688760806916,0.0,0.0,0.00408997955010225	0.0637356	NA	NA	NA	NA	NA	NA	NA	NA	NA	No	NA	HPRC,HGSVC,1KG-ONT	No	NA	NA	NA	NA	NA	NA
chr12:83235897	chr12-83235897-allele789242-65	INS	64	NA	0.11346444780635401,0.16570605187319884,0.0763888888888889,0.15606361829025844,0.07464212678936605	NA	NA	NA	NA	NA	NA	NA	NA	NA	NA	No	NA	HPRC,HGSVC,1KG-ONT	No	NA	NA	NA	NA	NA	NA
chr12:83235897	chr12-83235897-allele789249-65	INS	64	NA	0.00529500756429652,0.0,0.0,0.0,0.002044989775051125	0.00576273	NA	NA	NA	NA	NA	NA	NA	NA	NA	No	NA	HPRC,HGSVC,1KG-ONT	No	NA	NA	NA	NA	NA	NA
chr12:83235897	chr12-83235897-allele789252-193	INS	192	NA	0.0030257186081694403,0.0,0.0,0.0,0.0	0.00520636	NA	NA	NA	NA	NA	NA	NA	NA	NA	No	NA	HGSVC	No	NA	NA	NA	NA	NA	NA
chr12:83235897	chr12-83235897-allele789247-1	DEL	96	NA	0.060514372163388806,0.15417867435158503,0.23015873015873015,0.18091451292246521,0.23210633946830267	0.0698578	NA	NA	NA	NA	NA	NA	NA	NA	NA	No	NA	HPRC,HGSVC,1KG-ONT	No	NA	NA	NA	NA	NA	NA
chr12:83235897	chr12-83235897-allele789245-161	INS	160	NA	0.024962178517397883,0.01440922190201729,0.05952380952380952,0.02584493041749503,0.05930470347648262	0.00341637	NA	NA	NA	NA	NA	NA	NA	NA	NA	No	NA	HGSVC,1KG-ONT	No	NA	NA	NA	NA	NA	NA
chr12:83235897	chr12-83235897-allele789244-129	INS	128	NA	0.0,0.0,0.003968253968253968,0.0,0.0	0.000224143	NA	NA	NA	NA	NA	NA	NA	NA	NA	No	NA	HPRC,HGSVC,1KG-ONT	No	NA	NA	NA	NA	NA	NA
chr12:83235897	chr12-83235897-allele789246-1	DEL	64	NA	0.024962178517397883,0.01585014409221902,0.002976190476190476,0.018886679920477135,0.003067484662576687	0.00795239	NA	NA	NA	NA	NA	NA	NA	NA	NA	No	NA	HPRC,HGSVC	No	NA	NA	NA	NA	NA	NA
chr12:83235897	chr12-83235897-allele789243-97	INS	96	NA	0.07866868381240545,0.05043227665706052,0.022817460317460316,0.05864811133200795,0.08384458077709611	0.00483126	NA	NA	NA	NA	NA	NA	NA	NA	NA	No	NA	HPRC,HGSVC,1KG-ONT	No	NA	NA	NA	NA	NA	NA
chr12:83235980	chr12-83235980-allele789255-192	INS	191	NA	0.0015128593040847202,0.008645533141210375,0.008928571428571428,0.003976143141153081,0.0081799591002045	0.00241964	NA	NA	NA	NA	NA	NA	NA	NA	NA	No	NA	HGSVC	No	NA	NA	NA	NA	NA	NA
chr12:83236047	chr12-83236047-allele789260-1	DEL	65	NA	0.06656580937972768,0.05475504322766571,0.1001984126984127,0.02882703777335984,0.13701431492842536	0.00109559	NA	NA	NA	NA	NA	NA	NA	NA	NA	No	NA	HPRC,HGSVC	No	NA	NA	NA	NA	NA	NA
chr12:83236199	chr12-83236199-allele789269-1	DEL	64	NA	0.037821482602118005,0.03170028818443804,0.09126984126984126,0.04671968190854871,0.0541922290388548	0.00353369	NA	NA	NA	NA	NA	NA	NA	NA	NA	No	NA	HPRC,HGSVC	No	NA	NA	NA	NA	NA	NA
chr12:83236233	chr12-83236233-allele789275-97	INS	96	NA	0.006051437216338881,0.01440922190201729,0.012896825396825396,0.008946322067594433,0.023517382413087935	0.00263906	NA	NA	NA	NA	NA	NA	NA	NA	NA	No	NA	HPRC,HGSVC,1KG-ONT	No	NA	NA	NA	NA	NA	NA
chr12:83236233	chr12-83236233-allele789276-65	INS	64	NA	0.0022692889561270802,0.012968299711815562,0.0,0.0,0.005112474437627812	NA	NA	NA	NA	NA	NA	NA	NA	NA	NA	No	NA	HPRC,HGSVC,1KG-ONT	No	NA	NA	NA	NA	NA	NA
chr12:83236277	chr12-83236277-allele789278-62	INS	61	NA	0.0,0.0,0.001984126984126984,0.007952286282306162,0.0010224948875255625	0.00151771	NA	NA	NA	NA	NA	NA	NA	NA	NA	No	NA	HPRC,HGSVC,1KG-ONT	No	NA	NA	NA	NA	NA	NA
chr12:83236354	chr12-83236354-allele789279-65	INS	64	NA	0.11649016641452345,0.17146974063400577,0.3382936507936508,0.24254473161033796,0.2822085889570552	0.0608484	NA	NA	NA	NA	NA	NA	NA	NA	NA	No	NA	HPRC,HGSVC,1KG-ONT	No	NA	NA	NA	NA	NA	NA
chr12:83244656	chr12-83244656-allele789348-323	INS	322	NA	0.006051437216338881,0.001440922190201729,0.0,0.0,0.0	0.00875367	NA	NA	NA	NA	NA	NA	NA	NA	NA	No	NA	1KG-ONT	Yes	NA	NA	NA	NA	NA	NA
chr12:83279785	chr12-83279785-allele789749-6081	INS	6080	NA	0.0022692889561270802,0.0,0.0,0.0,0.0	0.00377908	NA	NA	NA	NA	NA	NA	NA	NA	NA	No	NA	No	Yes	NA	NA	NA	NA	NA	NA
chr12:83386896	chr12-83386896-allele790666-1	DEL	4789	NA	0.0037821482602118004,0.0,0.0,0.0,0.003067484662576687	0.00224623	NA	NA	NA	NA	NA	NA	NA	NA	CTCF_binding_site,open_chromatin_region	No	ID=chr12_83390355_83390375;MOTIFS=GA;STRUC=(GA)n	HGSVC	Yes	NA	NA	NA	NA	NA	NA
chr12:83393688	chr12-83393688-allele790715-1	DEL	145	NA	0.07715582450832073,0.025936599423631124,0.007936507936507936,0.02982107355864811,0.032719836400818	0.037474	NA	NA	NA	NA	NA	NA	NA	NA	NA	No	NA	HPRC,HGSVC,1KG-ONT	No	NA	NA	NA	NA	NA	NA
chr12:83393688	chr12-83393688-allele790716-1	DEL	58	NA	0.037821482602118005,0.008645533141210375,0.00496031746031746,0.016898608349900597,0.014314928425357873	0.0186372	NA	NA	NA	NA	NA	NA	NA	NA	NA	No	NA	HPRC,HGSVC	No	NA	NA	NA	NA	NA	NA
chr12:83393688	chr12-83393688-allele790721-1	DEL	290	NA	0.0,0.0,0.0,0.0,0.0010224948875255625	NA	NA	NA	NA	NA	NA	NA	NA	NA	NA	No	NA	HPRC,HGSVC	No	NA	NA	NA	NA	NA	NA
chr12:83393688	chr12-83393688-allele790713-1	DEL	87	NA	0.04084720121028744,0.037463976945244955,0.04265873015873016,0.012922465208747515,0.03885480572597137	0.000486519	NA	NA	NA	NA	NA	NA	NA	NA	NA	No	NA	HPRC,HGSVC,1KG-ONT	No	NA	NA	NA	NA	NA	NA
chr12:83393688	chr12-83393688-allele790717-1	DEL	174	NA	0.007564296520423601,0.08789625360230548,0.011904761904761904,0.07256461232604373,0.050102249488752554	0.0252805	NA	NA	NA	NA	NA	NA	NA	NA	NA	No	NA	HPRC,HGSVC,1KG-ONT	No	NA	NA	NA	NA	NA	NA
chr12:83393688	chr12-83393688-allele790719-1	DEL	232	NA	0.0045385779122541605,0.02881844380403458,0.003968253968253968,0.002982107355864811,0.00408997955010225	0.000511673	NA	NA	NA	NA	NA	NA	NA	NA	NA	No	NA	HPRC,HGSVC,1KG-ONT	No	NA	NA	NA	NA	NA	NA
chr12:83393688	chr12-83393688-allele790714-1	DEL	116	NA	0.0226928895612708,0.01585014409221902,0.000992063492063492,0.013916500994035786,0.02147239263803681	0.00271376	NA	NA	NA	NA	NA	NA	NA	NA	NA	No	NA	HPRC,HGSVC,1KG-ONT	No	NA	NA	NA	NA	NA	NA
chr12:83393688	chr12-83393688-allele790720-1	DEL	261	NA	0.029500756429652043,0.008645533141210375,0.000992063492063492,0.003976143141153081,0.0	0.0343299	NA	NA	NA	NA	NA	NA	NA	NA	NA	No	NA	HPRC,HGSVC	No	NA	NA	NA	NA	NA	NA
chr12:83393688	chr12-83393688-allele790718-1	DEL	203	NA	0.04236006051437216,0.021613832853025938,0.011904761904761904,0.008946322067594433,0.006134969325153374	0.024129	NA	NA	NA	NA	NA	NA	NA	NA	NA	No	NA	HPRC,HGSVC,1KG-ONT	No	NA	NA	NA	NA	NA	NA
chr12:83393688	chr12-83393688-allele790712-59	INS	58	NA	0.037821482602118005,0.04178674351585014,0.023809523809523808,0.07455268389662027,0.03067484662576687	NA	NA	NA	NA	NA	NA	NA	NA	NA	NA	No	NA	HPRC	No	NA	NA	NA	NA	NA	NA
chr12:83393866	chr12-83393866-allele790733-1	DEL	317	NA	0.01059001512859304,0.002881844380403458,0.000992063492063492,0.0,0.0	0.0135033	NA	NA	NA	NA	NA	NA	NA	NA	NA	No	NA	HPRC,HGSVC	No	NA	NA	NA	NA	NA	NA
chr12:83393907	chr12-83393907-allele790736-1	DEL	60	NA	0.006051437216338881,0.0,0.0,0.0,0.0	0.0108963	NA	NA	NA	NA	NA	NA	NA	NA	NA	No	NA	HPRC,HGSVC,1KG-ONT	No	NA	NA	NA	NA	NA	NA
chr12:83394023	chr12-83394023-allele790741-1	DEL	89	NA	0.1021180030257186,0.07780979827089338,0.13293650793650794,0.07654075546719682,0.03680981595092025	0.00208799	NA	NA	NA	NA	NA	NA	NA	NA	NA	No	NA	HPRC,HGSVC,1KG-ONT	No	NA	NA	NA	NA	NA	NA
chr12:83394163	chr12-83394163-allele790754-1	DEL	60	NA	0.0,0.001440922190201729,0.000992063492063492,0.0,0.0010224948875255625	3.94758e-05	NA	NA	NA	NA	NA	NA	NA	NA	NA	No	NA	HPRC,HGSVC,1KG-ONT	No	NA	NA	NA	NA	NA	NA
chr12:83394163	chr12-83394163-allele790755-1	DEL	89	NA	0.04084720121028744,0.03025936599423631,0.04265873015873016,0.061630218687872766,0.0541922290388548	0.000158754	NA	NA	NA	NA	NA	NA	NA	NA	NA	No	NA	HPRC,HGSVC,1KG-ONT	No	NA	NA	NA	NA	NA	NA
chr12:83394174	chr12-83394174-allele790760-1	DEL	149	NA	0.01588502269288956,0.001440922190201729,0.0,0.0,0.0	0.0269135	NA	NA	NA	NA	NA	NA	NA	NA	NA	No	NA	HPRC,HGSVC,1KG-ONT	No	NA	NA	NA	NA	NA	NA
chr12:83394241	chr12-83394241-allele790774-59	INS	58	NA	0.0,0.0,0.00496031746031746,0.0,0.00408997955010225	0.00114796	NA	NA	NA	NA	NA	NA	NA	NA	NA	No	NA	HPRC,HGSVC,1KG-ONT	No	NA	NA	NA	NA	NA	NA
chr12:83394250	chr12-83394250-allele790776-76	INS	75	NA	0.012102874432677761,0.001440922190201729,0.002976190476190476,0.004970178926441352,0.0	0.00879698	NA	NA	NA	NA	NA	NA	NA	NA	NA	No	NA	HPRC,HGSVC,1KG-ONT	No	NA	NA	NA	NA	NA	NA
chr12:83394253	chr12-83394253-allele790780-219	INS	218	NA	0.0,0.0,0.0,0.0009940357852882703,0.0	NA	NA	NA	NA	NA	NA	NA	NA	NA	NA	No	NA	HPRC,HGSVC,1KG-ONT	No	NA	NA	NA	NA	NA	NA
chr12:83394253	chr12-83394253-allele790779-84	INS	83	NA	0.0037821482602118004,0.0345821325648415,0.03670634920634921,0.039761431411530816,0.06850715746421268	0.025259	NA	NA	NA	NA	NA	NA	NA	NA	NA	No	NA	HPRC,HGSVC	No	NA	NA	NA	NA	NA	NA
chr12:83394261	chr12-83394261-allele790782-1	DEL	62	NA	0.037065052950075644,0.005763688760806916,0.0,0.0009940357852882703,0.0	0.057184	NA	NA	NA	NA	NA	NA	NA	NA	NA	No	NA	HPRC,HGSVC,1KG-ONT	No	NA	NA	NA	NA	NA	NA
chr12:83394276	chr12-83394276-allele790785-103	INS	102	NA	0.0015128593040847202,0.0,0.0,0.0,0.0	0.00234988	NA	NA	NA	NA	NA	NA	NA	NA	NA	No	NA	HPRC,HGSVC	No	NA	NA	NA	NA	NA	NA
chr12:83394282	chr12-83394282-allele790789-1	DEL	110	NA	0.0015128593040847202,0.0,0.0,0.0009940357852882703,0.002044989775051125	NA	NA	NA	NA	NA	NA	NA	NA	NA	NA	No	NA	HPRC,HGSVC,1KG-ONT	No	NA	NA	NA	NA	NA	NA
chr12:83394282	chr12-83394282-allele790788-1	DEL	83	NA	0.009833585476550681,0.002881844380403458,0.000992063492063492,0.0,0.0	0.0121717	NA	NA	NA	NA	NA	NA	NA	NA	NA	No	NA	HPRC,HGSVC,1KG-ONT	No	NA	NA	NA	NA	NA	NA
chr12:83394308	chr12-83394308-allele790794-80	INS	79	NA	0.01664145234493192,0.0,0.0,0.0,0.0	0.0305262	NA	NA	NA	NA	NA	NA	NA	NA	NA	No	NA	HPRC,HGSVC,1KG-ONT	No	NA	NA	NA	NA	NA	NA
chr12:83394311	chr12-83394311-allele790800-136	INS	135	NA	0.023449319213313162,0.012968299711815562,0.000992063492063492,0.0009940357852882703,0.0010224948875255625	0.023116	NA	NA	NA	NA	NA	NA	NA	NA	NA	No	NA	HPRC,HGSVC,1KG-ONT	No	NA	NA	NA	NA	NA	NA
chr12:83394311	chr12-83394311-allele790802-258	INS	257	NA	0.0022692889561270802,0.0,0.0,0.0,0.0	0.00377908	NA	NA	NA	NA	NA	NA	NA	NA	NA	No	NA	HPRC,HGSVC	No	NA	NA	NA	NA	NA	NA
chr12:83394311	chr12-83394311-allele790798-167	INS	166	NA	0.006051437216338881,0.001440922190201729,0.0,0.0,0.0	0.00875367	NA	NA	NA	NA	NA	NA	NA	NA	NA	No	NA	HPRC,HGSVC,1KG-ONT	No	NA	NA	NA	NA	NA	NA
chr12:83394311	chr12-83394311-allele790799-109	INS	108	NA	0.00529500756429652,0.001440922190201729,0.0,0.0,0.0	0.00736694	NA	NA	NA	NA	NA	NA	NA	NA	NA	No	NA	HPRC,HGSVC	No	NA	NA	NA	NA	NA	NA
chr12:83394311	chr12-83394311-allele790804-1	DEL	54	NA	0.0037821482602118004,0.04178674351585014,0.03571428571428571,0.039761431411530816,0.06850715746421268	0.0260074	NA	NA	NA	NA	NA	NA	NA	NA	NA	No	NA	HPRC,HGSVC,1KG-ONT	No	NA	NA	NA	NA	NA	NA
chr12:83394334	chr12-83394334-allele790813-134	INS	133	NA	0.0007564296520423601,0.0,0.0,0.0,0.0	0.000918741	NA	NA	NA	NA	NA	NA	NA	NA	NA	No	NA	HPRC,HGSVC,1KG-ONT	No	NA	NA	NA	NA	NA	NA
chr12:83394337	chr12-83394337-allele790814-61	INS	60	NA	0.0416036308623298,0.04178674351585014,0.06547619047619048,0.07157057654075547,0.06646216768916155	0.00369282	NA	NA	NA	NA	NA	NA	NA	NA	NA	No	NA	HPRC,HGSVC,1KG-ONT	No	NA	NA	NA	NA	NA	NA
chr12:83394350	chr12-83394350-allele790820-82	INS	81	NA	0.040090771558245086,0.005763688760806916,0.016865079365079364,0.0009940357852882703,0.0010224948875255625	0.0369553	NA	NA	NA	NA	NA	NA	NA	NA	NA	No	NA	HPRC,HGSVC	No	NA	NA	NA	NA	NA	NA
chr12:83394350	chr12-83394350-allele790819-53	INS	52	NA	0.0045385779122541605,0.0,0.0,0.0009940357852882703,0.0	0.00598883	NA	NA	NA	NA	NA	NA	NA	NA	NA	No	NA	HPRC,HGSVC,1KG-ONT	No	NA	NA	NA	NA	NA	NA
chr12:83394361	chr12-83394361-allele790824-53	INS	52	NA	0.0113464447806354,0.001440922190201729,0.0,0.004970178926441352,0.0	0.0107292	NA	NA	NA	NA	NA	NA	NA	NA	NA	No	NA	HPRC,HGSVC,1KG-ONT	No	NA	NA	NA	NA	NA	NA
chr12:83394373	chr12-83394373-allele790832-53	INS	52	NA	0.0007564296520423601,0.0,0.0,0.0,0.0	0.000918741	NA	NA	NA	NA	NA	NA	NA	NA	NA	No	NA	HPRC,HGSVC,1KG-ONT	No	NA	NA	NA	NA	NA	NA
chr12:83394400	chr12-83394400-allele790842-80	INS	79	NA	0.0007564296520423601,0.001440922190201729,0.0,0.0,0.0	NA	NA	NA	NA	NA	NA	NA	NA	NA	NA	No	NA	HPRC,HGSVC,1KG-ONT	No	NA	NA	NA	NA	NA	NA
chr12:83394400	chr12-83394400-allele790840-53	INS	52	NA	0.012859304084720122,0.008645533141210375,0.040674603174603176,0.02982107355864811,0.006134969325153374	0.00181518	NA	NA	NA	NA	NA	NA	NA	NA	NA	No	NA	HPRC,HGSVC,1KG-ONT	No	NA	NA	NA	NA	NA	NA
chr12:83394400	chr12-83394400-allele790843-53	INS	52	NA	0.0007564296520423601,0.0,0.0,0.0,0.0	0.000918741	NA	NA	NA	NA	NA	NA	NA	NA	NA	No	NA	HPRC,HGSVC,1KG-ONT	No	NA	NA	NA	NA	NA	NA
chr12:83394427	chr12-83394427-allele790848-80	INS	79	NA	0.0007564296520423601,0.0,0.0,0.0,0.0	0.000918741	NA	NA	NA	NA	NA	NA	NA	NA	NA	No	NA	HPRC,HGSVC,1KG-ONT	No	NA	NA	NA	NA	NA	NA
chr12:83394427	chr12-83394427-allele790852-134	INS	133	NA	0.0,0.0,0.000992063492063492,0.0,0.0	NA	NA	NA	NA	NA	NA	NA	NA	NA	NA	No	NA	HPRC,HGSVC,1KG-ONT	No	NA	NA	NA	NA	NA	NA
chr12:83394427	chr12-83394427-allele790846-107	INS	106	NA	0.0113464447806354,0.0,0.0,0.0,0.0	0.0207802	NA	NA	NA	NA	NA	NA	NA	NA	NA	No	NA	HPRC,HGSVC	No	NA	NA	NA	NA	NA	NA
chr12:83394427	chr12-83394427-allele790849-107	INS	106	NA	0.009077155824508321,0.0,0.0,0.0,0.0	0.0165556	NA	NA	NA	NA	NA	NA	NA	NA	NA	No	NA	HPRC,HGSVC	No	NA	NA	NA	NA	NA	NA
chr12:83394427	chr12-83394427-allele790847-134	INS	133	NA	0.0030257186081694403,0.0,0.0,0.0,0.0	0.00520636	NA	NA	NA	NA	NA	NA	NA	NA	NA	No	NA	HPRC,HGSVC,1KG-ONT	No	NA	NA	NA	NA	NA	NA
chr12:83394564	chr12-83394564-allele790857-1	DEL	59	NA	0.009077155824508321,0.005763688760806916,0.0,0.0009940357852882703,0.0	0.00825738	NA	NA	NA	NA	NA	NA	NA	NA	NA	No	NA	HPRC,HGSVC,1KG-ONT	Yes	NA	NA	NA	NA	NA	NA
chr12:83394581	chr12-83394581-allele790863-51	INS	50	NA	0.0007564296520423601,0.0,0.0,0.0,0.0	0.000918741	NA	NA	NA	NA	NA	NA	NA	NA	NA	No	NA	HPRC,HGSVC,1KG-ONT	Yes	NA	NA	NA	NA	NA	NA
chr12:83409597	chr12-83409597-allele791001-123	INS	122	NA	0.006051437216338881,0.08789625360230548,0.05257936507936508,0.003976143141153081,0.050102249488752554	0.0220193	NA	NA	NA	NA	NA	NA	NA	NA	NA	No	NA	HPRC,HGSVC,1KG-ONT	Yes	NA	NA	NA	NA	NA	NA
chr12:83409597	chr12-83409597-allele791018-85	INS	84	NA	0.0,0.0,0.006944444444444444,0.0,0.0	0.000778337	NA	NA	NA	NA	NA	NA	NA	NA	NA	No	NA	HPRC,HGSVC,1KG-ONT	Yes	NA	NA	NA	NA	NA	NA
chr12:83409597	chr12-83409597-allele791000-57	INS	56	NA	0.0,0.005763688760806916,0.0,0.018886679920477135,0.018404907975460124	0.00707948	NA	NA	NA	NA	NA	NA	NA	NA	NA	No	NA	HPRC,HGSVC	Yes	NA	NA	NA	NA	NA	NA
chr12:83409597	chr12-83409597-allele790999-84	INS	83	NA	0.00832072617246596,0.0,0.0,0.0,0.0	0.0151436	NA	NA	NA	NA	NA	NA	NA	NA	NA	No	NA	HPRC,HGSVC	Yes	NA	NA	NA	NA	NA	NA
chr12:83409597	chr12-83409597-allele791023-87	INS	86	NA	0.0,0.0,0.00496031746031746,0.0,0.0	0.000408842	NA	NA	NA	NA	NA	NA	NA	NA	NA	No	NA	HPRC,HGSVC,1KG-ONT	Yes	NA	NA	NA	NA	NA	NA
chr12:83409597	chr12-83409597-allele791019-55	INS	54	NA	0.0,0.0,0.003968253968253968,0.0,0.0	0.000224143	NA	NA	NA	NA	NA	NA	NA	NA	NA	No	NA	HGSVC	Yes	NA	NA	NA	NA	NA	NA
chr12:83409597	chr12-83409597-allele791014-85	INS	84	NA	0.00680786686838124,0.002881844380403458,0.0,0.0019880715705765406,0.0	0.00579224	NA	NA	NA	NA	NA	NA	NA	NA	NA	No	NA	HPRC,HGSVC,1KG-ONT	Yes	NA	NA	NA	NA	NA	NA
chr12:83409597	chr12-83409597-allele790996-93	INS	92	NA	0.0007564296520423601,0.0,0.0,0.002982107355864811,0.002044989775051125	NA	NA	NA	NA	NA	NA	NA	NA	NA	NA	No	NA	HPRC,HGSVC,1KG-ONT	Yes	NA	NA	NA	NA	NA	NA
chr12:83409597	chr12-83409597-allele790998-83	INS	82	NA	0.0037821482602118004,0.0,0.0,0.0,0.0	0.00663171	NA	NA	NA	NA	NA	NA	NA	NA	NA	No	NA	HPRC,HGSVC	Yes	NA	NA	NA	NA	NA	NA
chr12:83409605	chr12-83409605-allele791057-81	INS	80	NA	0.0015128593040847202,0.0,0.0,0.0,0.0	0.00234988	NA	NA	NA	NA	NA	NA	NA	NA	NA	No	NA	HPRC,HGSVC	Yes	NA	NA	NA	NA	NA	NA
chr12:83450265	chr12-83450265-allele791492-1	DEL	564	NA	0.9167927382753404,0.7478386167146974,0.6686507936507936,0.6292246520874751,0.65439672801636	0.143137	NA	NA	NA	NA	NA	NA	NA	NA	NA	No	NA	HPRC,HGSVC,1KG-ONT	Yes	NA	NA	NA	NA	NA	NA
chr12:83565438	chr12-83565438-allele791953-1	DEL	316	0.991359	0.7465960665658093,0.5951008645533141,0.876984126984127,0.5785288270377733,0.6881390593047034	0.00651998	NA	NA	NA	NA	NA	NA	NA	NA	NA	No	NA	HPRC,HGSVC,1KG-ONT	Yes	NA	Glaucoma (primary open-angle)(RPL6P25 - SLC6A15, rs324788, 2E-32, 0.994658208693499),Type 2 diabetes(RPL6P25 - SLC6A15, rs904091, 5E-19, 0.9902087720323445),Cortical thickness(RPL6P25 - SLC6A15, rs324766, 3E-11, 0.9946372305515305),Vertex-wise cortical thickness(RPL6P25 - SLC6A15, rs324766, 2E-11, 0.9946372305515305),Open-angle glaucoma (PheCode 365.1)(RPL6P25 - SLC6A15, rs6539763, 8E-70, 0.8062455617957252),Primary open angle glaucoma (multi-trait analysis)(RPL6P25 - SLC6A15, rs446011, 6E-40, 0.8398767219682789),Optic disc area(RPL6P25 - SLC6A15, rs442376, 2E-14, 0.978944797352034),Optic disc area(RPL6P25 - SLC6A15, rs442376, 3E-13, 0.978944797352034),Educational attainment(RPL6P25 - SLC6A15, rs482507, 2E-8, 0.8365408759375679),Optic cup area(RPL6P25 - SLC6A15, rs482507, 3E-14, 0.8365408759375679),Optic cup area(RPL6P25 - SLC6A15, rs482507, 6E-15, 0.8365408759375679),Optic cup area(RPL6P25 - SLC6A15, rs324775, 6E-17, 0.8441118832163347),Vertical cup-disc ratio(RPL6P25 - SLC6A15, rs324776, 1E-20, 0.8553577338279075),Depression(RPL6P25 - SLC6A15, rs182722, 3E-9, 0.8515687259569961),Vertical cup-disc ratio(RPL6P25 - SLC6A15, rs324780, 6E-21, 0.7333185876013822),Vertical cup-disc ratio(RPL6P25 - SLC6A15, rs324780, 7E-23, 0.7333185876013822),Vertical cup-disc ratio (multi-trait analysis)(RPL6P25 - SLC6A15, rs324780, 2E-75, 0.7333185876013822),Glaucoma (primary open-angle)(RPL6P25 - SLC6A15, rs1497341, 4E-19, 0.8946424540952292),Optic disc area(RPL6P25 - SLC6A15, rs2667477, 2E-14, 0.9901715369137936),Primary open angle glaucoma (MTAG)(RPL6P25 - SLC6A15, rs1397894, 4E-41, 0.711752964323218),Vertex-wise cortical surface area(RPL6P25 - SLC6A15, rs11115937, 1E-13, 0.9839029223626292),Vertex-wise sulcal depth(RPL6P25 - SLC6A15, rs11115937, 6E-19, 0.9839029223626292),Glaucoma (primary open-angle)(RPL6P25 - SLC6A15, rs12309467, 2E-9, 0.5910297684965061),Cortical surface area(RPL6P25 - SLC6A15, rs57856452, 4E-16, 0.589188470317846),Optic disc size(RPL6P25 - SLC6A15, rs10862708, 2E-29, 0.9839800697231263),Smoking cessation(RPL6P25 - SLC6A15, rs11837529, 1E-9, 0.5897486963455122),Vertical cup-disc ratio(RPL6P25 - SLC6A15, rs10506895, 4E-133, 0.9830886865323799)	Allergic rhinitis(23.25%, 12.82%, 2.06, [1.04;4.08], 0.0329),Depressive disorder(20.13%, 8.97%, 2.56, [1.15;5.67], 0.015204),Hypersomnia(5.32%, 11.54%, 0.43, [0.2;0.92], 0.039342),Polycystic ovary syndrome(2.21%, 7.69%, 0.27, [0.1;0.71], 0.014129),Presbyopia(11.56%, 2.56%, 4.97, [1.2;20.57], 0.011299),Sleep disorder(5.45%, 12.82%, 0.39, [0.19;0.82], 0.021173),Solitary cyst of breast(3.51%, 8.97%, 0.37, [0.16;0.88], 0.029682),Temporomandibular joint disorder(2.60%, 7.69%, 0.32, [0.13;0.82], 0.025746)	NA	NA	NA
chr12:83603168	chr12-83603168-allele792375-1	DEL	53	NA	0.0007564296520423601,0.10806916426512968,0.037698412698412696,0.002982107355864811,0.02147239263803681	0.0237841	NA	NA	NA	NA	NA	NA	NA	NA	NA	No	NA	HPRC,HGSVC,1KG-ONT	Yes	NA	NA	NA	NA	NA	NA
chr12:83604043	chr12-83604043-allele792380-329	INS	328	NA	0.0030257186081694403,0.001440922190201729,0.0,0.0,0.0	0.00328379	NA	NA	NA	NA	NA	NA	NA	NA	NA	No	NA	HPRC	Yes	NA	NA	NA	NA	NA	NA
chr12:83617456	chr12-83617456-allele792520-1975	INS	1974	NA	0.0,0.001440922190201729,0.0744047619047619,0.02385685884691849,0.081799591002045	0.0331876	NA	NA	NA	NA	NA	NA	NA	NA	NA	No	NA	HGSVC,1KG-ONT	Yes	NA	NA	NA	NA	NA	NA
chr12:83648490	chr12-83648490-allele792879-1	DEL	313	0.99499	0.5173978819969742,0.43371757925072046,0.1974206349206349,0.46421471172962225,0.3997955010224949	0.0441874	NA	NA	NA	NA	NA	NA	NA	NA	NA	No	NA	HPRC,HGSVC,1KG-ONT	Yes	NA	Glaucoma (primary open-angle)(RPL6P25 - SLC6A15, rs324788, 2E-32, 0.5912483220637139),Type 2 diabetes(RPL6P25 - SLC6A15, rs904091, 5E-19, 0.5856191158987687),Cortical thickness(RPL6P25 - SLC6A15, rs324766, 3E-11, 0.5907613290765329),Vertex-wise cortical thickness(RPL6P25 - SLC6A15, rs324766, 2E-11, 0.5907613290765329),Open-angle glaucoma (PheCode 365.1)(RPL6P25 - SLC6A15, rs6539763, 8E-70, 0.6728933491660566),Primary open angle glaucoma (multi-trait analysis)(RPL6P25 - SLC6A15, rs446011, 6E-40, 0.7098727671201283),Optic disc area(RPL6P25 - SLC6A15, rs442376, 2E-14, 0.6035453352779109),Optic disc area(RPL6P25 - SLC6A15, rs442376, 3E-13, 0.6035453352779109),Educational attainment(RPL6P25 - SLC6A15, rs482507, 2E-8, 0.7161646617345886),Optic cup area(RPL6P25 - SLC6A15, rs482507, 3E-14, 0.7161646617345886),Optic cup area(RPL6P25 - SLC6A15, rs482507, 6E-15, 0.7161646617345886),Optic cup area(RPL6P25 - SLC6A15, rs324775, 6E-17, 0.7130261516542672),Vertical cup-disc ratio(RPL6P25 - SLC6A15, rs324776, 1E-20, 0.6993294490354716),Depression(RPL6P25 - SLC6A15, rs182722, 3E-9, 0.6943659018584678),Vertical cup-disc ratio(RPL6P25 - SLC6A15, rs324780, 6E-21, 0.7926659058964652),Vertical cup-disc ratio(RPL6P25 - SLC6A15, rs324780, 7E-23, 0.7926659058964652),Vertical cup-disc ratio (multi-trait analysis)(RPL6P25 - SLC6A15, rs324780, 2E-75, 0.7926659058964652),Glaucoma (primary open-angle)(RPL6P25 - SLC6A15, rs1497341, 4E-19, 0.5086352772243864),Optic disc area(RPL6P25 - SLC6A15, rs2667477, 2E-14, 0.5947242119823768),Primary open angle glaucoma (MTAG)(RPL6P25 - SLC6A15, rs1397894, 4E-41, 0.8248344976468542),Vertex-wise cortical surface area(RPL6P25 - SLC6A15, rs11115937, 1E-13, 0.5915066130284758),Vertex-wise sulcal depth(RPL6P25 - SLC6A15, rs11115937, 6E-19, 0.5915066130284758),Glaucoma (primary open-angle)(RPL6P25 - SLC6A15, rs12309467, 2E-9, 0.9984485504711712),Cortical surface area(RPL6P25 - SLC6A15, rs57856452, 4E-16, 0.9984481192122097),Optic disc size(RPL6P25 - SLC6A15, rs10862708, 2E-29, 0.5981170229246954),Smoking cessation(RPL6P25 - SLC6A15, rs11837529, 1E-9, 0.9984485504711711),Vertical cup-disc ratio(RPL6P25 - SLC6A15, rs10506895, 4E-133, 0.597783191273339),Optic disc area(RPL6P25 - SLC6A15, rs1511589, 1E-9, 0.5919020737137303),Glaucoma(RPL6P25 - SLC6A15, rs7961422, 1E-72, 0.5872514925071427),Vertical cup-disc ratio(RPL6P25 - SLC6A15, rs55667441, 3E-127, 0.5925718711067668),Takes medication for Glaucoma?(RPL6P25 - SLC6A15, rs7488175, 1E-11, 0.5799906976672957),Vertical cup-disc ratio (multi-trait analysis)(RPL6P25 - SLC6A15, rs2125948, 4E-36, 0.7727072348237128),Optic cup area(RPL6P25 - SLC6A15, rs7972528, 3E-9, 0.6589574455172348),Optic cup area(RPL6P25 - SLC6A15, rs7972528, 4E-8, 0.6589574455172348)	Astigmatism(5.06%, 9.72%, 0.5, [0.28;0.88], 0.021538),Blepharitis(1.90%, 4.63%, 0.4, [0.17;0.94], 0.04392),Brachial radiculitis(6.17%, 2.31%, 2.78, [1.08;7.14], 0.031511),Chronic gastritis(2.22%, 5.09%, 0.42, [0.19;0.95], 0.037307),Dental caries on smooth surface penetrating into dentin(0.63%, 2.78%, 0.22, [0.06;0.8], 0.020964),Idiopathic osteoarthritis(1.90%, 4.63%, 0.4, [0.17;0.94], 0.04392),Localized enlarged lymph nodes(3.64%, 7.87%, 0.44, [0.23;0.84], 0.015348),Lumbar spondylolisthesis(3.80%, 0.93%, 4.22, [0.99;18.02], 0.03786),Mild intermittent asthma(7.12%, 11.57%, 0.59, [0.35;0.98], 0.045248),Mononeuritis(5.06%, 1.85%, 2.83, [0.99;8.09], 0.049396),Presbyopia(9.18%, 15.28%, 0.56, [0.35;0.89], 0.015405),Pulmonary emphysema(3.32%, 0.46%, 7.39, [0.99;55.27], 0.022981),Rheumatoid arthritis(2.22%, 5.09%, 0.42, [0.19;0.95], 0.037307),Sensorineural hearing loss of bilateral ears(3.64%, 7.87%, 0.44, [0.23;0.84], 0.015348),Type 2 diabetes mellitus(9.97%, 15.74%, 0.59, [0.38;0.93], 0.025665),Umbilical hernia(3.32%, 6.48%, 0.5, [0.25;0.99], 0.04921),Polyp of corpus uteri(1.78%, 4.85%, 0.36, [0.13;0.97], 0.045093),Secondary erectile dysfunction(11.83%, 24.49%, 0.41, [0.19;0.92], 0.038054)	NA	NA	NA
chr12:83679457	chr12-83679457-allele793238-1	DEL	135	NA	0.0,0.0,0.000992063492063492,0.0,0.0	NA	NA	NA	NA	NA	NA	NA	NA	NA	NA	No	NA	No	Yes	NA	NA	NA	NA	NA	NA
chr12:83692333	chr12-83692333-allele793402-326	INS	325	NA	0.0,0.0,0.000992063492063492,0.0009940357852882703,0.0	NA	NA	NA	NA	NA	NA	NA	NA	NA	NA	No	NA	HPRC,HGSVC,1KG-ONT	Yes	NA	NA	NA	NA	NA	NA
chr12:83692333	chr12-83692333-allele793392-345	INS	344	NA	0.0015128593040847202,0.001440922190201729,0.0,0.004970178926441352,0.0081799591002045	0.000243074	NA	NA	NA	NA	NA	NA	NA	NA	NA	No	NA	HPRC,HGSVC,1KG-ONT	Yes	NA	NA	NA	NA	NA	NA
chr12:83692333	chr12-83692333-allele793404-355	INS	354	NA	0.0,0.0,0.0,0.003976143141153081,0.007157464212678937	0.00142414	NA	NA	NA	NA	NA	NA	NA	NA	NA	No	NA	HPRC,HGSVC,1KG-ONT	Yes	NA	NA	NA	NA	NA	NA
chr12:83692333	chr12-83692333-allele793387-326	INS	325	NA	0.018154311649016642,0.09654178674351585,0.034722222222222224,0.032803180914512925,0.041922290388548056	0.0108157	NA	NA	NA	NA	NA	NA	NA	NA	NA	No	NA	HPRC,HGSVC,1KG-ONT	Yes	NA	NA	NA	NA	NA	NA
chr12:83692333	chr12-83692333-allele793396-349	INS	348	NA	0.0015128593040847202,0.0,0.0,0.0019880715705765406,0.0	7.61513e-05	NA	NA	NA	NA	NA	NA	NA	NA	NA	No	NA	HPRC,HGSVC,1KG-ONT	Yes	NA	NA	NA	NA	NA	NA
chr12:83692333	chr12-83692333-allele793388-342	INS	341	NA	0.0015128593040847202,0.0,0.002976190476190476,0.0009940357852882703,0.028629856850715747	0.0032029	NA	NA	NA	NA	NA	NA	NA	NA	NA	No	NA	HPRC,HGSVC,1KG-ONT	Yes	NA	NA	NA	NA	NA	NA
chr12:83692333	chr12-83692333-allele793385-327	INS	326	NA	0.05068078668683813,0.12968299711815562,0.037698412698412696,0.1172962226640159,0.09713701431492842	0.0110733	NA	NA	NA	NA	NA	NA	NA	NA	NA	No	NA	HPRC,HGSVC,1KG-ONT	Yes	NA	NA	NA	NA	NA	NA
chr12:83692333	chr12-83692333-allele793386-346	INS	345	NA	0.08396369137670197,0.069164265129683,0.003968253968253968,0.11133200795228629,0.07668711656441718	0.00226541	NA	NA	NA	NA	NA	NA	NA	NA	NA	No	NA	HPRC,HGSVC,1KG-ONT	Yes	NA	NA	NA	NA	NA	NA
chr12:83692333	chr12-83692333-allele793395-331	INS	330	NA	0.0007564296520423601,0.005763688760806916,0.0,0.003976143141153081,0.0	4.4099e-05	NA	NA	NA	NA	NA	NA	NA	NA	NA	No	NA	HPRC,HGSVC,1KG-ONT	Yes	NA	NA	NA	NA	NA	NA
chr12:83692333	chr12-83692333-allele793394-348	INS	347	NA	0.0,0.001440922190201729,0.011904761904761904,0.0,0.0	0.00188759	NA	NA	NA	NA	NA	NA	NA	NA	NA	No	NA	HPRC,HGSVC,1KG-ONT	Yes	NA	NA	NA	NA	NA	NA
chr12:83692333	chr12-83692333-allele793391-329	INS	328	NA	0.0,0.001440922190201729,0.0,0.0,0.0	NA	NA	NA	NA	NA	NA	NA	NA	NA	NA	No	NA	HPRC,HGSVC,1KG-ONT	Yes	NA	NA	NA	NA	NA	NA
chr12:83692333	chr12-83692333-allele793393-343	INS	342	NA	0.0007564296520423601,0.0,0.0,0.0,0.0	0.000918741	NA	NA	NA	NA	NA	NA	NA	NA	NA	No	NA	HPRC,HGSVC,1KG-ONT	Yes	NA	NA	NA	NA	NA	NA
chr12:83692333	chr12-83692333-allele793398-332	INS	331	NA	0.0,0.001440922190201729,0.0,0.006958250497017893,0.0	0.000834484	NA	NA	NA	NA	NA	NA	NA	NA	NA	No	NA	HPRC,HGSVC,1KG-ONT	Yes	NA	NA	NA	NA	NA	NA
chr12:83692333	chr12-83692333-allele793401-353	INS	352	NA	0.0,0.0,0.003968253968253968,0.0,0.0	0.000224143	NA	NA	NA	NA	NA	NA	NA	NA	NA	No	NA	HPRC,HGSVC,1KG-ONT	Yes	NA	NA	NA	NA	NA	NA
chr12:83704409	chr12-83704409-allele793581-133	INS	132	NA	0.0,0.0,0.0,0.0,0.00408997955010225	NA	NA	NA	NA	NA	NA	NA	NA	NA	NA	No	NA	HPRC,HGSVC,1KG-ONT	No	NA	NA	NA	NA	NA	NA
chr12:83704409	chr12-83704409-allele793562-134	INS	133	NA	0.0022692889561270802,0.0,0.12698412698412698,0.0,0.03067484662576687	0.0254875	NA	NA	NA	NA	NA	NA	NA	NA	NA	No	NA	HPRC,HGSVC,1KG-ONT	No	NA	NA	NA	NA	NA	NA
chr12:83704409	chr12-83704409-allele793561-149	INS	148	NA	0.0,0.0,0.01488095238095238,0.0,0.02044989775051125	0.00584703	NA	NA	NA	NA	NA	NA	NA	NA	NA	No	NA	HPRC,HGSVC,1KG-ONT	No	NA	NA	NA	NA	NA	NA
chr12:83704409	chr12-83704409-allele793563-152	INS	151	NA	0.0,0.0,0.03968253968253968,0.0019880715705765406,0.009202453987730062	0.00887922	NA	NA	NA	NA	NA	NA	NA	NA	NA	No	NA	HPRC,HGSVC,1KG-ONT	No	NA	NA	NA	NA	NA	NA
chr12:83769815	chr12-83769815-allele794156-1	DEL	207	0.974522	0.3691376701966717,0.41354466858789624,0.22817460317460317,0.3866799204771372,0.4171779141104294	NA	NA	NA	NA	NA	NA	NA	NA	NA	NA	No	NA	HPRC,HGSVC,1KG-ONT	No	NA	Serum urate levels(RPL6P25 - SLC6A15, rs111975566, 5E-9, 0.5744573320405524)	Achilles tendinitis(2.74%, 0.27%, 10.52, [1.37;80.77], 0.004906),Asthma(14.98%, 20.86%, 0.67, [0.47;0.95], 0.029106),Astigmatism(8.65%, 3.21%, 2.86, [1.48;5.52], 0.000962),Candidiasis of mouth(2.95%, 0.80%, 3.76, [1.07;13.2], 0.027523),Ganglion cyst(2.53%, 0.53%, 4.83, [1.08;21.72], 0.028252),Gastroesophageal reflux disease(23.42%, 16.84%, 1.51, [1.07;2.13], 0.020699),Helicobacter-associated disease(3.16%, 0.80%, 4.04, [1.16;14.07], 0.027923),Hydronephrosis(3.59%, 0.80%, 4.6, [1.34;15.82], 0.010363),Hypokalemia(7.81%, 13.64%, 0.54, [0.34;0.84], 0.006429),Kidney disease(2.32%, 0.53%, 4.42, [0.97;20.06], 0.046773),Labor and delivery complicated by fetal heart rate anomaly(0.63%, 2.67%, 0.23, [0.06;0.85], 0.0222),Localized enlarged lymph nodes(6.12%, 2.94%, 2.15, [1.06;4.36], 0.033783),Localized osteoarthrosis uncertain if primary OR secondary(7.59%, 4.01%, 1.97, [1.06;3.65], 0.02978),Missed miscarriage(2.32%, 0.53%, 4.42, [0.97;20.06], 0.046773),Mitral valve disorder(4.22%, 1.60%, 2.7, [1.07;6.8], 0.028614),Neurosis(0.84%, 3.21%, 0.26, [0.08;0.8], 0.019291),Non-rheumatic mitral valve disease(1.90%, 0.27%, 7.22, [0.91;57.24], 0.049092),Pleurisy(0.63%, 3.21%, 0.19, [0.05;0.69], 0.006793),Psoriasis(0.63%, 2.67%, 0.23, [0.06;0.85], 0.0222),Radial styloid tenosynovitis(3.59%, 0.80%, 4.6, [1.34;15.82], 0.010363),Retention of urine(4.22%, 1.34%, 3.25, [1.21;8.75], 0.013966),Simple goiter(4.22%, 1.34%, 3.25, [1.21;8.75], 0.013966),Streptococcal sore throat(5.70%, 2.67%, 2.2, [1.05;4.6], 0.041126),Type 1 diabetes mellitus without complication(2.95%, 0.80%, 3.76, [1.07;13.2], 0.027523),Varicose veins of lower extremity(4.43%, 1.60%, 2.84, [1.14;7.12], 0.028442),Polyp of corpus uteri(3.78%, 1.11%, 3.5, [0.99;12.39], 0.043189),Benign prostatic hyperplasia with outflow obstruction(15.25%, 4.00%, 4.32, [1.41;13.23], 0.006373),Secondary erectile dysfunction(21.19%, 7.00%, 3.57, [1.47;8.66], 0.003635)	NA	NA	NA
chr12:83769816	chr12-83769816-allele794158-208	INS	207	NA	0.0007564296520423601,0.002881844380403458,0.0,0.002982107355864811,0.0	NA	NA	NA	NA	NA	NA	NA	NA	NA	NA	No	NA	HPRC	No	NA	NA	NA	NA	NA	NA
chr12:83771702	chr12-83771702-allele794174-360	INS	359	NA	0.046142208774583963,0.023054755043227664,0.011904761904761904,0.05268389662027833,0.03578732106339468	0.0026278	NA	NA	NA	NA	NA	NA	NA	NA	NA	No	NA	HPRC,HGSVC,1KG-ONT	Yes	NA	NA	NA	NA	NA	NA
chr12:83771702	chr12-83771702-allele794173-341	INS	340	NA	0.01739788199697428,0.004322766570605188,0.0,0.015904572564612324,0.0081799591002045	0.00461151	NA	NA	NA	NA	NA	NA	NA	NA	NA	No	NA	HPRC,HGSVC,1KG-ONT	Yes	NA	NA	NA	NA	NA	NA
chr12:83771704	chr12-83771704-allele794175-318	INS	317	NA	0.0045385779122541605,0.001440922190201729,0.015873015873015872,0.0019880715705765406,0.0	NA	NA	NA	NA	NA	NA	NA	NA	NA	NA	No	NA	HPRC,HGSVC,1KG-ONT	Yes	NA	NA	NA	NA	NA	NA
chr12:83786107	chr12-83786107-allele794360-59	INS	58	NA	0.007564296520423601,0.0,0.003968253968253968,0.005964214711729622,0.0	0.00228871	NA	NA	NA	NA	NA	NA	NA	NA	NA	No	NA	HPRC,HGSVC,1KG-ONT	Yes	NA	NA	NA	NA	NA	NA
chr12:83786216	chr12-83786216-allele794377-57	INS	56	NA	0.0,0.002881844380403458,0.0,0.008946322067594433,0.017382413087934562	0.00448186	NA	NA	NA	NA	NA	NA	NA	NA	NA	No	NA	HPRC,HGSVC,1KG-ONT	Yes	NA	NA	NA	NA	NA	NA
chr12:83786216	chr12-83786216-allele794374-59	INS	58	NA	0.0015128593040847202,0.0,0.0,0.0,0.0	0.00234988	NA	NA	NA	NA	NA	NA	NA	NA	NA	No	NA	HPRC,HGSVC,1KG-ONT	Yes	NA	NA	NA	NA	NA	NA
chr12:83786238	chr12-83786238-allele794379-57	INS	56	0.921024	0.2874432677760968,0.2665706051873199,0.4126984126984127,0.30318091451292245,0.3486707566462168	0.00533751	NA	NA	NA	NA	NA	NA	NA	NA	NA	No	NA	HPRC,HGSVC,1KG-ONT	Yes	NA	Insomnia(RPL6P25 - SLC6A15, rs58377095, 4E-9, 0.7248624586323876),Insomnia(RPL6P25 - SLC6A15, rs60520274, 3E-9, 0.7465334385383156),Estimated glomerular filtration rate (creatinine)(RPL6P25 - SLC6A15, rs11829293, 5E-10, 0.5199666518418422),Estimated glomerular filtration rate (creatinine, cystatin c)(RPL6P25 - SLC6A15, rs11829293, 7E-14, 0.5199666518418422),Estimated glomerular filtration rate (cystatin c)(RPL6P25 - SLC6A15, rs11829293, 4E-11, 0.5199666518418422)	Dermatophytosis(7.14%, 2.02%, 3.73, [1.2;11.56], 0.03736),Myopia(1.79%, 11.11%, 0.15, [0.02;1.06], 0.022592),Vitamin D deficiency(10.71%, 26.64%, 0.33, [0.14;0.78], 0.006716)	NA	NA	NA
chr12:83791317	chr12-83791317-allele794451-329	INS	328	NA	0.0007564296520423601,0.0,0.005952380952380952,0.0,0.0	NA	NA	NA	NA	NA	NA	NA	NA	NA	NA	No	NA	No	Yes	NA	NA	NA	NA	NA	NA
chr12:83928422	chr12-83928422-allele795641-58	INS	57	NA	0.0007564296520423601,0.001440922190201729,0.0,0.007952286282306162,0.0	0.000199544	NA	NA	NA	NA	NA	NA	NA	NA	NA	No	NA	HPRC,HGSVC,1KG-ONT	No	NA	NA	NA	NA	NA	NA
chr12:83928422	chr12-83928422-allele795639-51	INS	50	NA	0.007564296520423601,0.03170028818443804,0.001984126984126984,0.0268389662027833,0.04805725971370143	0.00799546	NA	NA	NA	NA	NA	NA	NA	NA	NA	No	NA	HPRC,HGSVC,1KG-ONT	No	NA	NA	NA	NA	NA	NA
chr12:83928422	chr12-83928422-allele795668-53	INS	52	NA	0.0,0.0,0.002976190476190476,0.0,0.002044989775051125	0.000408842	NA	NA	NA	NA	NA	NA	NA	NA	NA	No	NA	HPRC,HGSVC,1KG-ONT	No	NA	NA	NA	NA	NA	NA
chr12:84090036	chr12-84090036-allele796719-282	INS	281	NA	0.012102874432677761,0.0,0.0,0.0,0.0	0.0221846	NA	NA	NA	NA	NA	NA	NA	NA	NA	No	NA	HPRC	Yes	NA	NA	NA	NA	NA	NA
chr12:84090705	chr12-84090705-allele796723-1	DEL	316	0.963948	0.9667170953101362,0.861671469740634,0.7956349206349206,0.8131212723658051,0.8599182004089979	0.0763858	NA	NA	NA	NA	NA	NA	NA	NA	NA	No	NA	HPRC,HGSVC,1KG-ONT	Yes	NA	Educational attainment(RPL6P25 - SLC6A15, rs11116176, 2E-12, 0.626511745669518)	NA	NA	NA	NA
chr12:84117345	chr12-84117345-allele796968-1	DEL	57	NA	0.0007564296520423601,0.0,0.0,0.0,0.0	0.000918741	NA	NA	NA	NA	NA	NA	NA	NA	NA	No	NA	No	Yes	NA	NA	NA	NA	NA	NA
chr12:84157687	chr12-84157687-allele797296-73	INS	72	NA	0.0007564296520423601,0.0,0.0,0.0,0.0	0.000918741	NA	NA	NA	NA	NA	NA	NA	NA	NA	No	NA	HGSVC,1KG-ONT	Yes	NA	NA	NA	NA	NA	NA
chr12:84157713	chr12-84157713-allele797309-65	INS	64	NA	0.0,0.0,0.0,0.0009940357852882703,0.011247443762781187	0.00153107	NA	NA	NA	NA	NA	NA	NA	NA	NA	No	NA	HGSVC,1KG-ONT	Yes	NA	NA	NA	NA	NA	NA
chr12:84157713	chr12-84157713-allele797299-63	INS	62	NA	0.0,0.0,0.013888888888888888,0.0,0.0	0.00199905	NA	NA	NA	NA	NA	NA	NA	NA	NA	No	NA	HGSVC,1KG-ONT	Yes	NA	NA	NA	NA	NA	NA
chr12:84157713	chr12-84157713-allele797298-53	INS	52	NA	0.0,0.0,0.0,0.010934393638170975,0.012269938650306749	0.00373893	NA	NA	NA	NA	NA	NA	NA	NA	NA	No	NA	HGSVC,1KG-ONT	Yes	NA	NA	NA	NA	NA	NA
chr12:84180773	chr12-84180773-allele797568-78	INS	77	NA	0.009833585476550681,0.001440922190201729,0.04365079365079365,0.006958250497017893,0.015337423312883436	0.00158962	NA	NA	NA	NA	NA	NA	NA	NA	NA	No	NA	1KG-ONT	Yes	NA	NA	NA	NA	NA	NA
chr12:84188629	chr12-84188629-allele797631-1	DEL	58	NA	0.16565809379727686,0.069164265129683,0.03571428571428571,0.07256461232604373,0.05828220858895705	0.0696848	NA	NA	NA	NA	NA	NA	NA	NA	NA	No	NA	HPRC,HGSVC,1KG-ONT	Yes	NA	NA	NA	NA	NA	NA
chr12:84199329	chr12-84199329-allele797712-1	DEL	2903	0.920444	0.05370650529500756,0.2017291066282421,0.06845238095238096,0.19582504970178927,0.12678936605316973	0.0370237	NA	NA	NA	NA	NA	NA	NA	NA	NA	No	NA	HPRC,HGSVC,1KG-ONT	Yes	NA	Depression(RPL6P25 - SLC6A15, rs56051015, 2E-10, 0.5972669234289241),Major depressive disorder(RPL6P25 - SLC6A15, rs11614007, 2E-9, 0.5359470707662748),Insomnia(RPL6P25 - SLC6A15, rs12580149, 6E-13, 0.6677165084663608),Educational attainment(RPL6P25 - SLC6A15, rs7137059, 1E-14, 0.8424954137998478)	Acne(4.23%, 9.77%, 0.41, [0.17;0.96], 0.034505),Acute pancreatitis(4.23%, 1.42%, 3.07, [1.1;8.59], 0.03709),Atrial fibrillation(0.70%, 4.11%, 0.17, [0.02;1.23], 0.045257),Autonomic neuropathy due to type 2 diabetes mellitus(3.52%, 0.71%, 5.12, [1.46;17.91], 0.01519),Benign intracranial hypertension(4.23%, 0.85%, 5.15, [1.64;16.2], 0.007666),Benign neoplasm of skin(9.15%, 3.68%, 2.64, [1.32;5.27], 0.007981),Hypertensive disorder(2.11%, 7.93%, 0.25, [0.08;0.81], 0.010445),Hypocalcemia(3.52%, 0.71%, 5.12, [1.46;17.91], 0.01519),Inflammatory polyarthropathy(3.52%, 0.71%, 5.12, [1.46;17.91], 0.01519),Intestinal infectious disease(5.63%, 2.27%, 2.58, [1.08;6.14], 0.045694),Lateral epicondylitis(5.63%, 1.84%, 3.18, [1.29;7.83], 0.014813),Peripheral venous insufficiency(9.15%, 3.12%, 3.13, [1.54;6.38], 0.003888),Spinal stenosis of lumbosacral region(3.52%, 0.85%, 4.26, [1.28;14.15], 0.024149),Female infertility(0.96%, 5.49%, 0.17, [0.02;1.24], 0.043862),Uterine leiomyoma(10.58%, 19.22%, 0.5, [0.26;0.97], 0.035078)	NA	NA	NA
chr12:84221327	chr12-84221327-allele797906-52	INS	51	NA	0.0007564296520423601,0.0,0.0,0.0,0.0	0.000918741	NA	NA	NA	NA	NA	NA	NA	NA	NA	No	NA	HPRC,HGSVC,1KG-ONT	Yes	NA	NA	NA	NA	NA	NA
chr12:84221327	chr12-84221327-allele797903-52	INS	51	NA	0.21331316187594554,0.25936599423631124,0.25793650793650796,0.22664015904572565,0.19529652351738241	0.000581752	NA	NA	NA	NA	NA	NA	NA	NA	NA	No	NA	HPRC,HGSVC,1KG-ONT	Yes	NA	NA	NA	NA	NA	NA
chr12:84221327	chr12-84221327-allele797902-52	INS	51	0.878691	0.4114977307110439,0.25936599423631124,0.0882936507936508,0.23956262425447317,0.14826175869120656	0.137034	NA	NA	NA	NA	NA	NA	NA	NA	NA	No	NA	HPRC,HGSVC,1KG-ONT	Yes	NA	Insomnia(RPL6P25 - SLC6A15, rs2929743, 3E-9, 0.5138004782391362)	Acquired hypothyroidism(5.41%, 9.93%, 0.52, [0.31;0.88], 0.014233),Astigmatism(4.47%, 8.04%, 0.54, [0.3;0.96], 0.033845),Benign intracranial hypertension(2.35%, 0.47%, 5.07, [1.11;23.29], 0.037256),Cardiomyopathy(1.18%, 3.55%, 0.32, [0.12;0.9], 0.024632),Contact dermatitis(0.94%, 3.07%, 0.3, [0.1;0.93], 0.028982),Cystitis(3.06%, 0.95%, 3.31, [1.07;10.22], 0.046835),Dermatophytosis(1.18%, 3.55%, 0.32, [0.12;0.9], 0.024632),Embolism from thrombosis of vein of lower extremity(3.76%, 1.42%, 2.72, [1.05;7.02], 0.049487),Eustachian tube disorder(0.94%, 4.02%, 0.23, [0.08;0.68], 0.003838),Hydronephrosis(3.53%, 1.18%, 3.06, [1.1;8.49], 0.039062),Hyperglycemia due to type 2 diabetes mellitus(5.65%, 10.64%, 0.5, [0.3;0.84], 0.00831),Hypertrophic scar(1.41%, 3.55%, 0.39, [0.15;1.01], 0.049215),Hypothyroidism(6.12%, 9.93%, 0.59, [0.36;0.98], 0.043575),Inguinal hernia(0.94%, 3.55%, 0.26, [0.09;0.79], 0.010789),Myopia(8.00%, 13.00%, 0.58, [0.37;0.91], 0.018689),Neoplastic disease(0.47%, 2.60%, 0.18, [0.04;0.8], 0.012145),Polyneuropathy(8.94%, 4.73%, 1.98, [1.13;3.46], 0.020061),Pulmonary hypertension(1.18%, 3.31%, 0.35, [0.12;0.97], 0.03883),Type 1 diabetes mellitus without complication(0.47%, 3.55%, 0.13, [0.03;0.57], 0.00116),Vitamin B deficiency(7.53%, 4.02%, 1.95, [1.06;3.56], 0.03841),Primary malignant neoplasm of female breast(1.90%, 5.02%, 0.37, [0.14;0.96], 0.044292)	NA	NA	NA
chr12:84221386	chr12-84221386-allele797915-57	INS	56	NA	0.0,0.002881844380403458,0.008928571428571428,0.0,0.002044989775051125	0.00172922	NA	NA	NA	NA	NA	NA	NA	NA	NA	No	NA	HPRC,HGSVC,1KG-ONT	Yes	NA	NA	NA	NA	NA	NA
chr12:84229739	chr12-84229739-allele797999-1	DEL	135	NA	0.01059001512859304,0.008645533141210375,0.02976190476190476,0.0009940357852882703,0.003067484662576687	NA	NA	NA	NA	NA	NA	NA	NA	NA	NA	No	NA	HPRC,1KG-ONT	No	NA	NA	NA	NA	NA	NA
chr12:84247201	chr12-84247201-allele798174-140	INS	139	NA	0.0030257186081694403,0.0,0.0,0.0,0.0	0.00520636	NA	NA	NA	NA	NA	NA	NA	NA	NA	No	NA	No	Yes	NA	NA	NA	NA	NA	NA
chr12:84260418	chr12-84260418-allele798298-95	INS	94	NA	0.0022692889561270802,0.0,0.0,0.0,0.0	0.00377908	NA	NA	NA	NA	NA	NA	NA	NA	NA	No	NA	HPRC	No	NA	NA	NA	NA	NA	NA
chr12:84260418	chr12-84260418-allele798297-65	INS	64	NA	0.009077155824508321,0.0,0.0,0.0,0.0	0.0165556	NA	NA	NA	NA	NA	NA	NA	NA	NA	No	NA	HPRC,HGSVC,1KG-ONT	No	NA	NA	NA	NA	NA	NA
chr12:84260418	chr12-84260418-allele798296-88	INS	87	NA	0.009077155824508321,0.002881844380403458,0.0,0.0,0.0	0.0124585	NA	NA	NA	NA	NA	NA	NA	NA	NA	No	NA	HPRC,HGSVC,1KG-ONT	No	NA	NA	NA	NA	NA	NA
chr12:84260418	chr12-84260418-allele798295-64	INS	63	NA	0.06127080181543117,0.008645533141210375,0.016865079365079364,0.0,0.009202453987730062	0.0598866	NA	NA	NA	NA	NA	NA	NA	NA	NA	No	NA	HPRC,HGSVC,1KG-ONT	No	NA	NA	NA	NA	NA	NA
chr12:84260418	chr12-84260418-allele798299-70	INS	69	NA	0.0015128593040847202,0.0,0.0,0.0,0.0	0.00234988	NA	NA	NA	NA	NA	NA	NA	NA	NA	No	NA	HPRC,HGSVC,1KG-ONT	No	NA	NA	NA	NA	NA	NA
chr12:84311285	chr12-84311285-allele798904-53	INS	52	NA	0.0,0.004322766570605188,0.0,0.0,0.0	3.94758e-05	NA	NA	NA	NA	NA	NA	NA	NA	NA	No	NA	HGSVC	No	NA	NA	NA	NA	NA	NA
chr12:84313381	chr12-84313381-allele798943-1	DEL	101	NA	0.0030257186081694403,0.0792507204610951,0.11904761904761904,0.1073558648111332,0.07975460122699386	0.0635609	NA	NA	NA	NA	NA	NA	NA	NA	NA	No	NA	HPRC,HGSVC,1KG-ONT	Yes	NA	NA	NA	NA	NA	NA
chr12:84320274	chr12-84320274-allele799046-61	INS	60	NA	0.0,0.0,0.000992063492063492,0.0,0.0	NA	NA	NA	NA	NA	NA	NA	NA	NA	NA	No	NA	1KG-ONT	Yes	NA	NA	NA	NA	NA	NA
chr12:84333752	chr12-84333752-allele799196-70	INS	69	NA	0.006051437216338881,0.05043227665706052,0.12400793650793651,0.02385685884691849,0.081799591002045	0.0402844	NA	NA	NA	NA	NA	NA	NA	NA	NA	No	NA	HPRC,HGSVC,1KG-ONT	Yes	NA	NA	NA	NA	NA	NA
chr12:84375960	chr12-84375960-allele799575-174	INS	173	NA	0.006051437216338881,0.0,0.0,0.0,0.0	0.0108963	NA	NA	NA	NA	NA	NA	NA	NA	NA	No	NA	No	Yes	NA	NA	NA	NA	NA	NA
chr12:84401027	chr12-84401027-allele799882-101	INS	100	NA	0.0007564296520423601,0.0,0.0,0.0,0.0	0.000918741	NA	NA	NA	NA	NA	NA	NA	NA	NA	No	NA	HGSVC	No	NA	NA	NA	NA	NA	NA
chr12:84401027	chr12-84401027-allele799883-64	INS	63	NA	0.0,0.0,0.0,0.003976143141153081,0.0	0.000224143	NA	NA	NA	NA	NA	NA	NA	NA	NA	No	NA	HGSVC	No	NA	NA	NA	NA	NA	NA
chr12:84401053	chr12-84401053-allele799894-59	INS	58	NA	0.0015128593040847202,0.0,0.002976190476190476,0.0,0.0	NA	NA	NA	NA	NA	NA	NA	NA	NA	NA	No	NA	HGSVC	No	NA	NA	NA	NA	NA	NA
chr12:84506664	chr12-84506664-allele800838-94	INS	93	NA	0.0015128593040847202,0.010086455331412104,0.0,0.003976143141153081,0.0	NA	NA	NA	NA	NA	NA	NA	NA	NA	NA	No	NA	HPRC,HGSVC,1KG-ONT	Yes	NA	NA	NA	NA	NA	NA
chr12:84506664	chr12-84506664-allele800839-95	INS	94	0.973099	0.5431164901664145,0.4827089337175792,0.7966269841269841,0.5566600397614314,0.46830265848670755	0.00300938	NA	NA	NA	NA	NA	NA	NA	NA	NA	No	NA	HPRC,HGSVC,1KG-ONT	Yes	NA	Height(RPL6P25 - SLC6A15, rs1380412, 1E-18, 0.7169904678855827)	Adjustment disorder with anxious mood(0.98%, 3.73%, 0.26, [0.08;0.82], 0.028475),Anemia of chronic disease(1.82%, 5.22%, 0.34, [0.13;0.86], 0.026945),Cellulitis of toe(1.54%, 4.48%, 0.33, [0.12;0.92], 0.038456),Conjunctivitis(6.44%, 1.49%, 4.55, [1.09;18.95], 0.022877),Coronary arteriosclerosis(4.20%, 0.75%, 5.83, [0.79;43.15], 0.046495),Diaphragmatic hernia(7.14%, 14.18%, 0.47, [0.27;0.82], 0.009961),Enthesopathy(6.58%, 2.24%, 3.08, [0.94;10.03], 0.047078),Retention of urine(2.38%, 5.97%, 0.38, [0.16;0.91], 0.044292),Ureteric stone(1.12%, 3.73%, 0.29, [0.09;0.91], 0.040521),Vitamin deficiency(0.98%, 4.48%, 0.21, [0.07;0.64], 0.009202)	NA	NA	NA
chr12:84506664	chr12-84506664-allele800840-95	INS	94	NA	0.08623298033282904,0.010086455331412104,0.003968253968253968,0.0,0.0	0.130553	NA	NA	NA	NA	NA	NA	NA	NA	NA	No	NA	HPRC,HGSVC,1KG-ONT	Yes	NA	NA	NA	NA	NA	NA
chr12:84506664	chr12-84506664-allele800841-95	INS	94	NA	0.0,0.0,0.013888888888888888,0.0,0.0	0.00192551	NA	NA	NA	NA	NA	NA	NA	NA	NA	No	NA	HPRC,HGSVC,1KG-ONT	Yes	NA	NA	NA	NA	NA	NA
chr12:84534029	chr12-84534029-allele801152-323	INS	322	NA	0.0,0.005763688760806916,0.0,0.0,0.0	0.000224143	NA	NA	NA	NA	NA	NA	NA	NA	NA	No	NA	No	Yes	NA	NA	NA	NA	NA	NA
chr12:84547806	chr12-84547806-allele801293-95	INS	94	NA	0.007564296520423601,0.004322766570605188,0.00992063492063492,0.0,0.0	0.00127043	NA	NA	NA	NA	NA	NA	NA	NA	NA	No	NA	1KG-ONT	Yes	NA	NA	NA	NA	NA	NA
chr12:84553938	chr12-84553938-allele801362-1	DEL	60	NA	0.01588502269288956,0.002881844380403458,0.0,0.0,0.0	0.024855	NA	NA	NA	NA	NA	NA	NA	NA	NA	No	NA	HPRC,HGSVC,1KG-ONT	No	NA	NA	NA	NA	NA	NA
chr12:84553938	chr12-84553938-allele801361-1	DEL	55	NA	0.046898638426626324,0.004322766570605188,0.0,0.0019880715705765406,0.0	0.0745041	NA	NA	NA	NA	NA	NA	NA	NA	NA	No	NA	HPRC,HGSVC,1KG-ONT	No	NA	NA	NA	NA	NA	NA
chr12:84553938	chr12-84553938-allele801364-1	DEL	50	NA	0.060514372163388806,0.12680115273775217,0.19543650793650794,0.008946322067594433,0.03987730061349693	0.0052944	NA	NA	NA	NA	NA	NA	NA	NA	NA	No	NA	HPRC,HGSVC,1KG-ONT	No	NA	NA	NA	NA	NA	NA
chr12:84553964	chr12-84553964-allele801373-1	DEL	50	NA	0.197428139183056,0.4365994236311239,0.5545634920634921,0.46322067594433397,0.4376278118609407	0.146769	NA	NA	NA	NA	NA	NA	NA	NA	NA	No	NA	HPRC,HGSVC,1KG-ONT	No	NA	NA	NA	NA	NA	NA
chr12:84553990	chr12-84553990-allele801389-1	DEL	55	NA	0.0007564296520423601,0.0,0.0,0.0,0.0	0.000918741	NA	NA	NA	NA	NA	NA	NA	NA	NA	No	NA	HPRC,HGSVC,1KG-ONT	No	NA	NA	NA	NA	NA	NA
chr12:84554035	chr12-84554035-allele801394-77	INS	76	NA	0.2004538577912254,0.18155619596541786,0.10912698412698413,0.10437375745526839,0.2167689161554192	0.00872466	NA	NA	NA	NA	NA	NA	NA	NA	NA	No	NA	No	No	NA	NA	NA	NA	NA	NA
chr12:84561421	chr12-84561421-allele801517-1810	INS	1809	0.980776	0.46444780635400906,0.2521613832853026,0.1527777777777778,0.17693836978131214,0.4120654396728016	0.104158	NA	NA	NA	NA	NA	NA	NA	NA	NA	No	NA	HPRC,HGSVC,1KG-ONT	Yes	NA	Prostate-specific antigen levels(RPL6P25 - SLC6A15, rs11116453, 2E-16, 0.958948659642076),Prostate-specific antigen levels(RPL6P25 - SLC6A15, rs61928422, 1E-8, 0.595759886069825)	Angina pectoris(4.10%, 1.29%, 3.28, [1.12;9.6], 0.022614),Attention deficit hyperactivity disorder(1.12%, 3.22%, 0.34, [0.12;0.95], 0.0372),Blepharitis of left eyelid(0.74%, 2.57%, 0.28, [0.09;0.95], 0.037031),Combined form of senile cataract(3.54%, 0.96%, 3.77, [1.11;12.83], 0.024258),Condyloma acuminatum of the anogenital region(0.93%, 2.89%, 0.32, [0.11;0.95], 0.046717),Degeneration of cervical intervertebral disc(5.96%, 2.89%, 2.13, [1.0;4.52], 0.047018),Derangement of knee(2.79%, 0.32%, 8.91, [1.17;67.77], 0.008384),Eustachian tube disorder(3.54%, 0.64%, 5.67, [1.31;24.5], 0.009846),Ganglion cyst(0.93%, 2.89%, 0.32, [0.11;0.95], 0.046717),Gout(2.23%, 5.47%, 0.4, [0.19;0.84], 0.017516),Morbid obesity(25.14%, 18.97%, 1.43, [1.02;2.02], 0.041882),Obesity(43.76%, 36.01%, 1.38, [1.04;1.84], 0.029715),Peripheral neuritis(7.82%, 3.54%, 2.31, [1.17;4.56], 0.012324),Psoriasis(2.23%, 0.32%, 7.09, [0.92;54.76], 0.038548),Talipes planus(7.26%, 3.22%, 2.36, [1.16;4.79], 0.014485),Temporomandibular joint disorder(4.10%, 1.29%, 3.28, [1.12;9.6], 0.022614),Thoracic spondylosis without myelopathy(3.17%, 0.32%, 10.14, [1.34;76.53], 0.004968),Tibialis tendinitis(3.72%, 0.64%, 5.98, [1.39;25.75], 0.005962),Viral hepatitis C(0.37%, 2.57%, 0.14, [0.03;0.67], 0.006431),Visual disturbance(10.80%, 6.11%, 1.86, [1.09;3.19], 0.025157),Endometriosis (clinical)(3.05%, 0.45%, 6.93, [0.9;53.65], 0.038495),Primary malignant neoplasm of female breast(4.58%, 1.36%, 3.49, [1.02;11.98], 0.037554)	NA	NA	NA
chr12:84562042	chr12-84562042-allele801520-309	INS	308	NA	0.0037821482602118004,0.001440922190201729,0.0,0.0,0.0	0.00462462	NA	NA	NA	NA	NA	NA	NA	NA	NA	No	NA	HPRC,HGSVC	Yes	NA	NA	NA	NA	NA	NA
chr12:84571353	chr12-84571353-allele801607-956	INS	955	NA	0.0,0.0,0.011904761904761904,0.0,0.0	0.00170264	NA	NA	NA	NA	NA	NA	NA	NA	NA	No	NA	HPRC,HGSVC,1KG-ONT	Yes	NA	NA	NA	NA	NA	NA
chr12:84571353	chr12-84571353-allele801606-955	INS	954	NA	0.0045385779122541605,0.0,0.0,0.0,0.0	0.00805514	NA	NA	NA	NA	NA	NA	NA	NA	NA	No	NA	HPRC,HGSVC,1KG-ONT	Yes	NA	NA	NA	NA	NA	NA
chr12:84571353	chr12-84571353-allele801604-957	INS	956	NA	0.1361573373676248,0.18155619596541786,0.15376984126984128,0.1679920477137177,0.1196319018404908	0.000690852	NA	NA	NA	NA	NA	NA	NA	NA	NA	No	NA	HPRC,HGSVC,1KG-ONT	Yes	NA	NA	NA	NA	NA	NA
chr12:84571353	chr12-84571353-allele801608-967	INS	966	NA	0.0,0.004322766570605188,0.0,0.0,0.0	3.94758e-05	NA	NA	NA	NA	NA	NA	NA	NA	NA	No	NA	HPRC,HGSVC,1KG-ONT	Yes	NA	NA	NA	NA	NA	NA
chr12:84571353	chr12-84571353-allele801612-958	INS	957	NA	0.00529500756429652,0.0,0.0,0.0,0.0	0.00947665	NA	NA	NA	NA	NA	NA	NA	NA	NA	No	NA	HPRC,HGSVC,1KG-ONT	Yes	NA	NA	NA	NA	NA	NA
chr12:84571353	chr12-84571353-allele801609-969	INS	968	NA	0.0,0.0,0.0,0.0,0.002044989775051125	NA	NA	NA	NA	NA	NA	NA	NA	NA	NA	No	NA	HPRC,HGSVC,1KG-ONT	Yes	NA	NA	NA	NA	NA	NA
chr12:84571353	chr12-84571353-allele801610-957	INS	956	NA	0.0,0.010086455331412104,0.08432539682539683,0.0009940357852882703,0.007157464212678937	0.0179687	NA	NA	NA	NA	NA	NA	NA	NA	NA	No	NA	HPRC,HGSVC,1KG-ONT	Yes	NA	NA	NA	NA	NA	NA
chr12:84571353	chr12-84571353-allele801605-955	INS	954	NA	0.025718608169440244,0.002881844380403458,0.0,0.0,0.0	0.0427013	NA	NA	NA	NA	NA	NA	NA	NA	NA	No	NA	HPRC,HGSVC,1KG-ONT	Yes	NA	NA	NA	NA	NA	NA
chr12:84615502	chr12-84615502-allele801990-1	DEL	62	NA	0.0,0.002881844380403458,0.00496031746031746,0.0009940357852882703,0.032719836400818	0.00686785	NA	NA	NA	NA	NA	NA	NA	NA	NA	No	NA	HGSVC,1KG-ONT	No	NA	NA	NA	NA	NA	NA
chr12:84615502	chr12-84615502-allele801991-1	DEL	84	NA	0.024962178517397883,0.002881844380403458,0.001984126984126984,0.0,0.0	0.0374881	NA	NA	NA	NA	NA	NA	NA	NA	NA	No	NA	HPRC,HGSVC,1KG-ONT	No	NA	NA	NA	NA	NA	NA
chr12:84615540	chr12-84615540-allele802008-347	INS	346	NA	0.0,0.004322766570605188,0.0,0.0,0.0	3.94758e-05	NA	NA	NA	NA	NA	NA	NA	NA	NA	No	NA	HGSVC	No	NA	NA	NA	NA	NA	NA
chr12:84615540	chr12-84615540-allele802013-57	INS	56	NA	0.0,0.007204610951008645,0.000992063492063492,0.0009940357852882703,0.0	0.000631316	NA	NA	NA	NA	NA	NA	NA	NA	NA	No	NA	HGSVC	No	NA	NA	NA	NA	NA	NA
chr12:84615540	chr12-84615540-allele802007-131	INS	130	NA	0.0,0.002881844380403458,0.012896825396825396,0.011928429423459244,0.010224948875255624	0.00622482	NA	NA	NA	NA	NA	NA	NA	NA	NA	No	NA	HGSVC,1KG-ONT	No	NA	NA	NA	NA	NA	NA
chr12:84615540	chr12-84615540-allele802003-201	INS	200	NA	0.0015128593040847202,0.07780979827089338,0.021825396825396824,0.06262425447316103,0.03578732106339468	0.0296221	NA	NA	NA	NA	NA	NA	NA	NA	NA	No	NA	HGSVC,1KG-ONT	No	NA	NA	NA	NA	NA	NA
chr12:84615540	chr12-84615540-allele802001-81	INS	80	NA	0.0037821482602118004,0.004322766570605188,0.021825396825396824,0.011928429423459244,0.009202453987730062	0.00313618	NA	NA	NA	NA	NA	NA	NA	NA	NA	No	NA	HGSVC	No	NA	NA	NA	NA	NA	NA
chr12:84615540	chr12-84615540-allele802004-273	INS	272	NA	0.0,0.0,0.000992063492063492,0.0019880715705765406,0.0	3.94758e-05	NA	NA	NA	NA	NA	NA	NA	NA	NA	No	NA	HGSVC,1KG-ONT	Yes	NA	NA	NA	NA	NA	NA
chr12:84615540	chr12-84615540-allele802015-273	INS	272	NA	0.0,0.011527377521613832,0.0,0.0,0.0	0.000963133	NA	NA	NA	NA	NA	NA	NA	NA	NA	No	NA	HGSVC,1KG-ONT	Yes	NA	NA	NA	NA	NA	NA
chr12:84615540	chr12-84615540-allele802002-105	INS	104	NA	0.00680786686838124,0.04178674351585014,0.16170634920634921,0.04671968190854871,0.08588957055214724	0.0505946	NA	NA	NA	NA	NA	NA	NA	NA	NA	No	NA	HGSVC	No	NA	NA	NA	NA	NA	NA
chr12:84615540	chr12-84615540-allele802010-153	INS	152	NA	0.0,0.004322766570605188,0.005952380952380952,0.003976143141153081,0.00408997955010225	0.00262774	NA	NA	NA	NA	NA	NA	NA	NA	NA	No	NA	HGSVC,1KG-ONT	No	NA	NA	NA	NA	NA	NA
chr12:84615540	chr12-84615540-allele802011-177	INS	176	NA	0.0045385779122541605,0.0,0.0,0.0,0.0	0.00788469	NA	NA	NA	NA	NA	NA	NA	NA	NA	No	NA	HGSVC,1KG-ONT	No	NA	NA	NA	NA	NA	NA
chr12:84615542	chr12-84615542-allele802024-81	INS	80	NA	0.0,0.0,0.0,0.0009940357852882703,0.0	NA	NA	NA	NA	NA	NA	NA	NA	NA	NA	No	NA	HGSVC	No	NA	NA	NA	NA	NA	NA
chr12:84615542	chr12-84615542-allele802018-177	INS	176	NA	0.0015128593040847202,0.0,0.0,0.0,0.0	0.00234988	NA	NA	NA	NA	NA	NA	NA	NA	NA	No	NA	HGSVC,1KG-ONT	No	NA	NA	NA	NA	NA	NA
chr12:84615694	chr12-84615694-allele802070-61	INS	60	NA	0.0264750378214826,0.007204610951008645,0.01488095238095238,0.0,0.0	0.019615	NA	NA	NA	NA	NA	NA	NA	NA	NA	No	NA	HGSVC	Yes	NA	NA	NA	NA	NA	NA
chr12:84615705	chr12-84615705-allele802102-259	INS	258	NA	0.0,0.0,0.006944444444444444,0.0,0.0	0.000778337	NA	NA	NA	NA	NA	NA	NA	NA	NA	No	NA	HGSVC,1KG-ONT	Yes	NA	NA	NA	NA	NA	NA
chr12:84615705	chr12-84615705-allele802078-199	INS	198	NA	0.0007564296520423601,0.0,0.0,0.0,0.0	0.000918741	NA	NA	NA	NA	NA	NA	NA	NA	NA	No	NA	HGSVC,1KG-ONT	Yes	NA	NA	NA	NA	NA	NA
chr12:84615705	chr12-84615705-allele802085-155	INS	154	NA	0.009077155824508321,0.03602305475504323,0.023809523809523808,0.06262425447316103,0.03067484662576687	0.0138707	NA	NA	NA	NA	NA	NA	NA	NA	NA	No	NA	HGSVC,1KG-ONT	Yes	NA	NA	NA	NA	NA	NA
chr12:84615705	chr12-84615705-allele802098-131	INS	130	NA	0.0,0.0,0.00992063492063492,0.0,0.003067484662576687	0.00180841	NA	NA	NA	NA	NA	NA	NA	NA	NA	No	NA	HGSVC,1KG-ONT	Yes	NA	NA	NA	NA	NA	NA
chr12:84615705	chr12-84615705-allele802079-185	INS	184	NA	0.0045385779122541605,0.0,0.000992063492063492,0.0,0.0	0.00584245	NA	NA	NA	NA	NA	NA	NA	NA	NA	No	NA	HGSVC,1KG-ONT	Yes	NA	NA	NA	NA	NA	NA
chr12:84615705	chr12-84615705-allele802086-107	INS	106	NA	0.0,0.004322766570605188,0.0,0.006958250497017893,0.006134969325153374	0.00244266	NA	NA	NA	NA	NA	NA	NA	NA	NA	No	NA	HGSVC,1KG-ONT	Yes	NA	NA	NA	NA	NA	NA
chr12:84615705	chr12-84615705-allele802088-257	INS	256	NA	0.0022692889561270802,0.012968299711815562,0.01488095238095238,0.011928429423459244,0.006134969325153374	0.00411035	NA	NA	NA	NA	NA	NA	NA	NA	NA	No	NA	HGSVC,1KG-ONT	Yes	NA	NA	NA	NA	NA	NA
chr12:84615705	chr12-84615705-allele802084-129	INS	128	NA	0.0030257186081694403,0.001440922190201729,0.02976190476190476,0.0009940357852882703,0.002044989775051125	0.00184819	NA	NA	NA	NA	NA	NA	NA	NA	NA	No	NA	HGSVC,1KG-ONT	Yes	NA	NA	NA	NA	NA	NA
chr12:84615705	chr12-84615705-allele802082-137	INS	136	NA	0.0007564296520423601,0.0,0.0,0.0,0.0010224948875255625	NA	NA	NA	NA	NA	NA	NA	NA	NA	NA	No	NA	HGSVC,1KG-ONT	Yes	NA	NA	NA	NA	NA	NA
chr12:84615705	chr12-84615705-allele802093-197	INS	196	NA	0.0,0.0,0.001984126984126984,0.0009940357852882703,0.0	3.94758e-05	NA	NA	NA	NA	NA	NA	NA	NA	NA	No	NA	HGSVC,1KG-ONT	Yes	NA	NA	NA	NA	NA	NA
chr12:84615705	chr12-84615705-allele802081-219	INS	218	NA	0.0015128593040847202,0.010086455331412104,0.006944444444444444,0.03180914512922465,0.07668711656441718	0.0196427	NA	NA	NA	NA	NA	NA	NA	NA	NA	No	NA	HGSVC,1KG-ONT	Yes	NA	NA	NA	NA	NA	NA
chr12:84615705	chr12-84615705-allele802083-243	INS	242	NA	0.0015128593040847202,0.001440922190201729,0.00496031746031746,0.0019880715705765406,0.003067484662576687	NA	NA	NA	NA	NA	NA	NA	NA	NA	NA	No	NA	HGSVC,1KG-ONT	Yes	NA	NA	NA	NA	NA	NA
chr12:84615705	chr12-84615705-allele802095-83	INS	82	NA	0.0,0.001440922190201729,0.007936507936507936,0.0019880715705765406,0.0	0.00142414	NA	NA	NA	NA	NA	NA	NA	NA	NA	No	NA	HGSVC,1KG-ONT	Yes	NA	NA	NA	NA	NA	NA
chr12:84615705	chr12-84615705-allele802087-281	INS	280	NA	0.0,0.002881844380403458,0.0,0.0,0.0	NA	NA	NA	NA	NA	NA	NA	NA	NA	NA	No	NA	HGSVC,1KG-ONT	Yes	NA	NA	NA	NA	NA	NA
chr12:84615708	chr12-84615708-allele802130-107	INS	106	NA	0.0,0.0,0.0,0.0,0.006134969325153374	0.000593574	NA	NA	NA	NA	NA	NA	NA	NA	NA	No	NA	HGSVC,1KG-ONT	Yes	NA	NA	NA	NA	NA	NA
chr12:84615708	chr12-84615708-allele802115-197	INS	196	NA	0.0,0.0,0.0,0.006958250497017893,0.0	0.000778337	NA	NA	NA	NA	NA	NA	NA	NA	NA	No	NA	HGSVC,1KG-ONT	Yes	NA	NA	NA	NA	NA	NA
chr12:84615708	chr12-84615708-allele802113-59	INS	58	NA	0.0,0.012968299711815562,0.006944444444444444,0.014910536779324055,0.0	0.00512262	NA	NA	NA	NA	NA	NA	NA	NA	NA	No	NA	HGSVC	Yes	NA	NA	NA	NA	NA	NA
chr12:84615708	chr12-84615708-allele802114-83	INS	82	NA	0.0007564296520423601,0.005763688760806916,0.03869047619047619,0.004970178926441352,0.019427402862985686	0.0106313	NA	NA	NA	NA	NA	NA	NA	NA	NA	No	NA	HGSVC,1KG-ONT	Yes	NA	NA	NA	NA	NA	NA
chr12:84615708	chr12-84615708-allele802126-109	INS	108	NA	0.0,0.004322766570605188,0.0,0.0009940357852882703,0.0	0.000224143	NA	NA	NA	NA	NA	NA	NA	NA	NA	No	NA	HGSVC,1KG-ONT	Yes	NA	NA	NA	NA	NA	NA
chr12:84615708	chr12-84615708-allele802133-131	INS	130	NA	0.0,0.0,0.001984126984126984,0.0,0.003067484662576687	0.000203029	NA	NA	NA	NA	NA	NA	NA	NA	NA	No	NA	HGSVC,1KG-ONT	Yes	NA	NA	NA	NA	NA	NA
chr12:84615708	chr12-84615708-allele802138-71	INS	70	NA	0.0,0.0,0.0,0.0,0.002044989775051125	NA	NA	NA	NA	NA	NA	NA	NA	NA	NA	No	NA	HGSVC,1KG-ONT	Yes	NA	NA	NA	NA	NA	NA
chr12:84615708	chr12-84615708-allele802132-275	INS	274	NA	0.0007564296520423601,0.005763688760806916,0.012896825396825396,0.0019880715705765406,0.00408997955010225	0.00259388	NA	NA	NA	NA	NA	NA	NA	NA	NA	No	NA	HGSVC,1KG-ONT	Yes	NA	NA	NA	NA	NA	NA
chr12:84615708	chr12-84615708-allele802122-79	INS	78	NA	0.0,0.0,0.002976190476190476,0.0,0.0	3.94758e-05	NA	NA	NA	NA	NA	NA	NA	NA	NA	No	NA	HGSVC,1KG-ONT	Yes	NA	NA	NA	NA	NA	NA
chr12:84615710	chr12-84615710-allele802140-105	INS	104	NA	0.0,0.0,0.057539682539682536,0.002982107355864811,0.003067484662576687	0.0112504	NA	NA	NA	NA	NA	NA	NA	NA	NA	No	NA	HGSVC,1KG-ONT	Yes	NA	NA	NA	NA	NA	NA
chr12:84615710	chr12-84615710-allele802143-79	INS	78	NA	0.0,0.0,0.0,0.0019880715705765406,0.0	NA	NA	NA	NA	NA	NA	NA	NA	NA	NA	No	NA	HGSVC,1KG-ONT	Yes	NA	NA	NA	NA	NA	NA
chr12:84615710	chr12-84615710-allele802144-57	INS	56	NA	0.0,0.0,0.0,0.003976143141153081,0.0	0.000224143	NA	NA	NA	NA	NA	NA	NA	NA	NA	No	NA	HGSVC	Yes	NA	NA	NA	NA	NA	NA
chr12:84615727	chr12-84615727-allele802155-83	INS	82	NA	0.0,0.010086455331412104,0.0,0.0,0.0	0.000484285	NA	NA	NA	NA	NA	NA	NA	NA	NA	No	NA	HPRC,HGSVC,1KG-ONT	Yes	NA	NA	NA	NA	NA	NA
chr12:84615731	chr12-84615731-allele802159-175	INS	174	NA	0.0,0.0,0.0,0.0,0.003067484662576687	3.94758e-05	NA	NA	NA	NA	NA	NA	NA	NA	NA	No	NA	HGSVC,1KG-ONT	Yes	NA	NA	NA	NA	NA	NA
chr12:84615775	chr12-84615775-allele802189-105	INS	104	NA	0.0,0.024495677233429394,0.001984126984126984,0.030815109343936383,0.023517382413087935	0.0129028	NA	NA	NA	NA	NA	NA	NA	NA	NA	No	NA	HPRC,HGSVC,1KG-ONT	Yes	NA	NA	NA	NA	NA	NA
chr12:84615798	chr12-84615798-allele802207-133	INS	132	NA	0.0,0.043227665706051875,0.017857142857142856,0.0,0.0010224948875255625	0.00842024	NA	NA	NA	NA	NA	NA	NA	NA	NA	No	NA	HGSVC,1KG-ONT	Yes	NA	NA	NA	NA	NA	NA
chr12:84615798	chr12-84615798-allele802213-85	INS	84	NA	0.0,0.0,0.001984126984126984,0.0,0.0	NA	NA	NA	NA	NA	NA	NA	NA	NA	NA	No	NA	HPRC,HGSVC,1KG-ONT	Yes	NA	NA	NA	NA	NA	NA
chr12:84615799	chr12-84615799-allele802227-60	INS	59	NA	0.0007564296520423601,0.007204610951008645,0.003968253968253968,0.014910536779324055,0.0010224948875255625	0.00299914	NA	NA	NA	NA	NA	NA	NA	NA	NA	No	NA	HPRC,HGSVC	No	NA	NA	NA	NA	NA	NA
chr12:84615799	chr12-84615799-allele802226-84	INS	83	NA	0.0,0.001440922190201729,0.01488095238095238,0.0009940357852882703,0.0010224948875255625	0.00275566	NA	NA	NA	NA	NA	NA	NA	NA	NA	No	NA	HPRC,HGSVC,1KG-ONT	Yes	NA	NA	NA	NA	NA	NA
chr12:84615816	chr12-84615816-allele802246-63	INS	62	NA	0.0007564296520423601,0.0,0.00496031746031746,0.0,0.011247443762781187	0.00132494	NA	NA	NA	NA	NA	NA	NA	NA	NA	No	NA	HPRC,HGSVC,1KG-ONT	No	NA	NA	NA	NA	NA	NA
chr12:84615878	chr12-84615878-allele802286-1	DEL	63	NA	0.024205748865355523,0.001440922190201729,0.0,0.0019880715705765406,0.0	0.0379866	NA	NA	NA	NA	NA	NA	NA	NA	NA	No	NA	HPRC,HGSVC,1KG-ONT	No	NA	NA	NA	NA	NA	NA
chr12:84615909	chr12-84615909-allele802302-55	INS	54	NA	0.012859304084720122,0.002881844380403458,0.001984126984126984,0.0,0.0010224948875255625	0.014488	NA	NA	NA	NA	NA	NA	NA	NA	NA	No	NA	HPRC,HGSVC	No	NA	NA	NA	NA	NA	NA
chr12:84615915	chr12-84615915-allele802311-55	INS	54	NA	0.0,0.001440922190201729,0.0,0.0,0.0	NA	NA	NA	NA	NA	NA	NA	NA	NA	NA	No	NA	HPRC,HGSVC	Yes	NA	NA	NA	NA	NA	NA
chr12:84615920	chr12-84615920-allele802317-1	DEL	70	NA	0.057488653555219364,0.008645533141210375,0.0,0.0019880715705765406,0.0	0.0873618	NA	NA	NA	NA	NA	NA	NA	NA	NA	No	NA	HPRC,HGSVC,1KG-ONT	No	NA	NA	NA	NA	NA	NA
chr12:84615921	chr12-84615921-allele802320-51	INS	50	NA	0.057488653555219364,0.04899135446685879,0.015873015873015872,0.02385685884691849,0.006134969325153374	0.0204095	NA	NA	NA	NA	NA	NA	NA	NA	NA	No	NA	HGSVC	Yes	NA	NA	NA	NA	NA	NA
chr12:84615921	chr12-84615921-allele802321-82	INS	81	NA	0.0007564296520423601,0.0,0.0,0.0,0.0	0.000918741	NA	NA	NA	NA	NA	NA	NA	NA	NA	No	NA	HPRC,HGSVC,1KG-ONT	Yes	NA	NA	NA	NA	NA	NA
chr12:84615953	chr12-84615953-allele802347-1	DEL	87	NA	0.012102874432677761,0.001440922190201729,0.001984126984126984,0.0,0.0010224948875255625	0.0146181	NA	NA	NA	NA	NA	NA	NA	NA	NA	No	NA	HPRC,HGSVC,1KG-ONT	No	NA	NA	NA	NA	NA	NA
chr12:84615959	chr12-84615959-allele802354-55	INS	54	NA	0.0007564296520423601,0.0,0.0,0.0,0.0	0.000918741	NA	NA	NA	NA	NA	NA	NA	NA	NA	No	NA	HPRC,HGSVC	Yes	NA	NA	NA	NA	NA	NA
chr12:84616062	chr12-84616062-allele802431-1	DEL	92	NA	0.1550680786686838,0.03602305475504323,0.0,0.02485089463220676,0.0081799591002045	0.173878	NA	NA	NA	NA	NA	NA	NA	NA	NA	No	NA	HPRC,HGSVC,1KG-ONT	No	NA	NA	NA	NA	NA	NA
chr12:84616062	chr12-84616062-allele802430-1	DEL	80	NA	0.0022692889561270802,0.0,0.0,0.0,0.0	0.00377908	NA	NA	NA	NA	NA	NA	NA	NA	NA	No	NA	HPRC,HGSVC,1KG-ONT	No	NA	NA	NA	NA	NA	NA
chr12:84616062	chr12-84616062-allele802432-1	DEL	104	NA	0.0030257186081694403,0.001440922190201729,0.0,0.0,0.0	0.00328379	NA	NA	NA	NA	NA	NA	NA	NA	NA	No	NA	HPRC,HGSVC,1KG-ONT	No	NA	NA	NA	NA	NA	NA
chr12:84616074	chr12-84616074-allele802444-57	INS	56	NA	0.0,0.011527377521613832,0.0,0.0,0.0	0.000963133	NA	NA	NA	NA	NA	NA	NA	NA	NA	No	NA	HPRC,HGSVC	Yes	NA	NA	NA	NA	NA	NA
chr12:84616084	chr12-84616084-allele802452-1	DEL	58	NA	0.012859304084720122,0.001440922190201729,0.0,0.0,0.0010224948875255625	0.0193295	NA	NA	NA	NA	NA	NA	NA	NA	NA	No	NA	HPRC,HGSVC	No	NA	NA	NA	NA	NA	NA
chr12:84616106	chr12-84616106-allele802469-1	DEL	72	NA	0.02723146747352496,0.05187319884726225,0.07043650793650794,0.05765407554671968,0.05112474437627812	0.00955899	NA	NA	NA	NA	NA	NA	NA	NA	NA	No	NA	HPRC,HGSVC,1KG-ONT	No	NA	NA	NA	NA	NA	NA
chr12:84616118	chr12-84616118-allele802477-67	INS	66	NA	0.0,0.0,0.010912698412698412,0.0,0.0	0.00142414	NA	NA	NA	NA	NA	NA	NA	NA	NA	No	NA	HPRC,HGSVC,1KG-ONT	Yes	NA	NA	NA	NA	NA	NA
chr12:84616118	chr12-84616118-allele802478-55	INS	54	NA	0.0007564296520423601,0.06051873198847262,0.031746031746031744,0.010934393638170975,0.017382413087934562	0.0171669	NA	NA	NA	NA	NA	NA	NA	NA	NA	No	NA	HPRC,HGSVC	Yes	NA	NA	NA	NA	NA	NA
chr12:84616130	chr12-84616130-allele802497-89	INS	88	NA	0.07639939485627836,0.018731988472622477,0.00496031746031746,0.011928429423459244,0.03067484662576687	0.0555901	NA	NA	NA	NA	NA	NA	NA	NA	NA	No	NA	HPRC,HGSVC,1KG-ONT	Yes	NA	NA	NA	NA	NA	NA
chr12:84616130	chr12-84616130-allele802495-85	INS	84	NA	0.0007564296520423601,0.012968299711815562,0.0,0.0,0.0	9.6519e-05	NA	NA	NA	NA	NA	NA	NA	NA	NA	No	NA	HPRC,HGSVC,1KG-ONT	Yes	NA	NA	NA	NA	NA	NA
chr12:84616130	chr12-84616130-allele802496-101	INS	100	NA	0.05446293494704992,0.0,0.01488095238095238,0.0019880715705765406,0.00408997955010225	0.062242	NA	NA	NA	NA	NA	NA	NA	NA	NA	No	NA	HPRC,HGSVC,1KG-ONT	Yes	NA	NA	NA	NA	NA	NA
chr12:84616140	chr12-84616140-allele802507-1	DEL	94	NA	0.02118003025718608,0.0,0.0,0.0,0.0	0.0388924	NA	NA	NA	NA	NA	NA	NA	NA	NA	No	NA	HPRC,HGSVC,1KG-ONT	No	NA	NA	NA	NA	NA	NA
chr12:84616142	chr12-84616142-allele802515-55	INS	54	NA	0.0,0.002881844380403458,0.000992063492063492,0.0009940357852882703,0.0010224948875255625	0.000408842	NA	NA	NA	NA	NA	NA	NA	NA	NA	No	NA	HPRC,HGSVC	Yes	NA	NA	NA	NA	NA	NA
chr12:84616146	chr12-84616146-allele802517-61	INS	60	NA	0.0022692889561270802,0.001440922190201729,0.0,0.0,0.0010224948875255625	0.000980669	NA	NA	NA	NA	NA	NA	NA	NA	NA	No	NA	HPRC,HGSVC	Yes	NA	NA	NA	NA	NA	NA
chr12:84616166	chr12-84616166-allele802532-1	DEL	66	NA	0.07337367624810892,0.018731988472622477,0.013888888888888888,0.012922465208747515,0.032719836400818	0.0427639	NA	NA	NA	NA	NA	NA	NA	NA	NA	No	NA	HPRC,HGSVC,1KG-ONT	No	NA	NA	NA	NA	NA	NA
chr12:84616176	chr12-84616176-allele802537-1	DEL	58	NA	0.019667170953101363,0.001440922190201729,0.008928571428571428,0.0019880715705765406,0.010224948875255624	0.00923746	NA	NA	NA	NA	NA	NA	NA	NA	NA	No	NA	HPRC,HGSVC	No	NA	NA	NA	NA	NA	NA
chr12:84616178	chr12-84616178-allele802545-171	INS	170	NA	0.0015128593040847202,0.0,0.0,0.0,0.0	0.00234988	NA	NA	NA	NA	NA	NA	NA	NA	NA	No	NA	HGSVC,1KG-ONT	Yes	NA	NA	NA	NA	NA	NA
chr12:84642398	chr12-84642398-allele802772-1	DEL	4512	NA	0.0022692889561270802,0.001440922190201729,0.012896825396825396,0.014910536779324055,0.002044989775051125	0.00228299	NA	NA	NA	NA	NA	NA	NA	NA	enhancer	No	NA	HGSVC	Yes	NA	NA	NA	NA	NA	NA
chr12:84680788	chr12-84680788-allele803094-1	DEL	137	0.985441	0.4462934947049924,0.13112391930835735,0.49702380952380953,0.12226640159045726,0.17995910020449898	0.0941516	NA	NA	NA	NA	NA	NA	NA	NA	NA	No	NA	HPRC,HGSVC,1KG-ONT	No	NA	Height(RPL6P25 - SLC6A15, rs10779122, 3E-9, 0.5119134943923281)	Acne(10.50%, 6.41%, 1.71, [1.02;2.87], 0.048154),Astigmatism(4.75%, 8.45%, 0.54, [0.31;0.95], 0.030883),Benign mammary dysplasia(1.98%, 0.29%, 6.91, [0.88;54.22], 0.033727),Bipolar I disorder(2.18%, 0.29%, 7.62, [0.98;59.26], 0.033541),Depressive disorder(21.39%, 15.74%, 1.46, [1.02;2.09], 0.041084),Diplopia(0.59%, 2.62%, 0.22, [0.06;0.83], 0.017828),Disease of liver(6.93%, 3.50%, 2.05, [1.05;4.02], 0.032852),Disturbance of salivary secretion(1.98%, 0.29%, 6.91, [0.88;54.22], 0.033727),Ganglion cyst(0.79%, 2.92%, 0.27, [0.08;0.86], 0.025338),Hypoglycemia due to type 2 diabetes mellitus(0.40%, 2.33%, 0.17, [0.04;0.79], 0.01824),Hypomagnesemia(1.98%, 4.66%, 0.41, [0.19;0.92], 0.040305),Hypothyroidism(9.70%, 5.54%, 1.83, [1.06;3.17], 0.028915),Internal hemorrhoids(4.16%, 0.87%, 4.92, [1.46;16.62], 0.004999),Keloid scar(2.18%, 0.29%, 7.62, [0.98;59.26], 0.033541),Migraine without aura(6.53%, 2.62%, 2.6, [1.23;5.49], 0.0097),Obstruction of esophagus(1.98%, 0.29%, 6.91, [0.88;54.22], 0.033727),Periapical abscess(3.17%, 0.58%, 5.58, [1.27;24.42], 0.012919),Pleurisy(2.57%, 0.58%, 4.51, [1.01;20.09], 0.033838),Pulmonary emphysema(3.56%, 1.17%, 3.13, [1.05;9.34], 0.04512),Solitary cyst of breast(5.35%, 2.04%, 2.71, [1.17;6.3], 0.019317),Polyp of corpus uteri(3.84%, 0.80%, 4.93, [1.11;21.87], 0.020498)	NA	NA	NA
chr12:84760914	chr12-84760914-allele803531-334	INS	333	NA	0.0007564296520423601,0.0,0.0,0.0,0.0	0.000918741	NA	NA	NA	NA	NA	NA	NA	NA	NA	No	NA	HPRC,HGSVC,1KG-ONT	Yes	NA	NA	NA	NA	NA	NA
chr12:84760914	chr12-84760914-allele803533-314	INS	313	NA	0.0007564296520423601,0.0,0.0,0.0,0.0	0.000918741	NA	NA	NA	NA	NA	NA	NA	NA	NA	No	NA	HPRC,HGSVC,1KG-ONT	Yes	NA	NA	NA	NA	NA	NA
chr12:84760914	chr12-84760914-allele803532-333	INS	332	NA	0.10816944024205749,0.06628242074927954,0.0,0.11928429423459244,0.1656441717791411	0.00161818	NA	NA	NA	NA	NA	NA	NA	NA	NA	No	NA	HPRC,HGSVC,1KG-ONT	Yes	NA	NA	NA	NA	NA	NA
chr12:84767941	chr12-84767941-allele803633-2780	INS	2779	NA	0.11346444780635401,0.010086455331412104,0.0,0.0,0.0	0.181719	NA	NA	NA	NA	NA	NA	NA	NA	NA	No	NA	HPRC,HGSVC,1KG-ONT	No	NA	NA	NA	NA	NA	NA
chr12:84767941	chr12-84767941-allele803632-2936	INS	2935	NA	0.012102874432677761,0.0,0.0,0.0,0.0	0.0221846	NA	NA	NA	NA	NA	NA	NA	NA	NA	No	NA	HPRC,HGSVC,1KG-ONT	No	NA	NA	NA	NA	NA	NA
chr12:84772891	chr12-84772891-allele803667-1	DEL	131	NA	0.0007564296520423601,0.0,0.0,0.0,0.0	0.000918741	NA	NA	NA	NA	NA	NA	NA	NA	NA	No	NA	HGSVC	Yes	NA	NA	NA	NA	NA	NA
chr12:84808751	chr12-84808751-allele803975-52	INS	51	NA	0.02723146747352496,0.138328530259366,0.1349206349206349,0.09542743538767395,0.07566462167689161	0.0404231	NA	NA	NA	NA	NA	NA	NA	NA	NA	No	NA	HPRC,HGSVC	Yes	NA	NA	NA	NA	NA	NA
chr12:84808765	chr12-84808765-allele804022-52	INS	51	NA	0.0007564296520423601,0.020172910662824207,0.0,0.0009940357852882703,0.0	0.00121019	NA	NA	NA	NA	NA	NA	NA	NA	NA	No	NA	HPRC,HGSVC	Yes	NA	NA	NA	NA	NA	NA
chr12:84808765	chr12-84808765-allele803996-56	INS	55	NA	0.0007564296520423601,0.011527377521613832,0.001984126984126984,0.002982107355864811,0.0	0.000863716	NA	NA	NA	NA	NA	NA	NA	NA	NA	No	NA	HPRC,HGSVC	Yes	NA	NA	NA	NA	NA	NA
chr12:84808765	chr12-84808765-allele803997-62	INS	61	NA	0.0007564296520423601,0.0,0.0,0.0,0.0010224948875255625	NA	NA	NA	NA	NA	NA	NA	NA	NA	NA	No	NA	HPRC,HGSVC	Yes	NA	NA	NA	NA	NA	NA
chr12:84875222	chr12-84875222-allele804448-1	DEL	310	NA	0.0037821482602118004,0.0,0.0,0.0,0.0	0.00663171	SLC6A15(0.16179, 0.596)	NA	NA	NA	NA	NA	NA	NA	NA	No	NA	HGSVC	Yes	NA	NA	NA	NA	NA	NA
chr12:84878780	chr12-84878780-allele804508-1	DEL	1062	NA	0.0007564296520423601,0.01729106628242075,0.0,0.011928429423459244,0.013292433537832311	0.00519442	SLC6A15(0.16179, 0.596)	NA	NA	NA	NA	NA	NA	NA	NA	No	NA	HPRC,HGSVC,1KG-ONT	Yes	NA	NA	NA	NA	NA	NA
chr12:84910927	chr12-84910927-allele804894-63	INS	62	NA	0.012102874432677761,0.0,0.0,0.0,0.0	0.0221846	SLC6A15(0.16179, 0.596)	NA	NA	NA	NA	NA	NA	NA	promoter	No	NA	HPRC,HGSVC,1KG-ONT	Yes	NA	NA	NA	NA	NA	NA
chr12:84910927	chr12-84910927-allele804880-65	INS	64	NA	0.0015128593040847202,0.0,0.0,0.0,0.0	0.00234988	SLC6A15(0.16179, 0.596)	NA	NA	NA	NA	NA	NA	NA	promoter	No	NA	HPRC,HGSVC,1KG-ONT	Yes	NA	NA	NA	NA	NA	NA
chr12:84910927	chr12-84910927-allele804882-67	INS	66	NA	0.0037821482602118004,0.0,0.0,0.0,0.0	0.00663171	SLC6A15(0.16179, 0.596)	NA	NA	NA	NA	NA	NA	NA	promoter	No	NA	HPRC,HGSVC,1KG-ONT	Yes	NA	NA	NA	NA	NA	NA
chr12:84910927	chr12-84910927-allele804883-53	INS	52	NA	0.0022692889561270802,0.001440922190201729,0.0,0.0,0.0010224948875255625	0.000980669	SLC6A15(0.16179, 0.596)	NA	NA	NA	NA	NA	NA	NA	promoter	No	NA	HPRC,HGSVC,1KG-ONT	Yes	NA	NA	NA	NA	NA	NA
chr12:84910927	chr12-84910927-allele804902-71	INS	70	NA	0.0007564296520423601,0.0,0.0,0.0,0.0	0.000918741	SLC6A15(0.16179, 0.596)	NA	NA	NA	NA	NA	NA	NA	promoter	No	NA	HPRC,HGSVC,1KG-ONT	Yes	NA	NA	NA	NA	NA	NA
chr12:84910927	chr12-84910927-allele804881-59	INS	58	NA	0.01739788199697428,0.001440922190201729,0.0,0.0009940357852882703,0.0	0.0276182	SLC6A15(0.16179, 0.596)	NA	NA	NA	NA	NA	NA	NA	promoter	No	NA	HPRC,HGSVC,1KG-ONT	Yes	NA	NA	NA	NA	NA	NA
chr12:84910927	chr12-84910927-allele804887-56	INS	55	NA	0.0045385779122541605,0.0,0.0,0.0,0.0	0.00805514	SLC6A15(0.16179, 0.596)	NA	NA	NA	NA	NA	NA	NA	promoter	No	NA	HPRC,HGSVC,1KG-ONT	Yes	NA	NA	NA	NA	NA	NA
chr12:84910927	chr12-84910927-allele804903-53	INS	52	NA	0.0007564296520423601,0.0,0.0,0.0,0.0	0.000918741	SLC6A15(0.16179, 0.596)	NA	NA	NA	NA	NA	NA	NA	promoter	No	NA	HPRC,HGSVC,1KG-ONT	Yes	NA	NA	NA	NA	NA	NA
chr12:84910927	chr12-84910927-allele804896-65	INS	64	NA	0.0007564296520423601,0.0,0.0,0.0,0.0	0.000918741	SLC6A15(0.16179, 0.596)	NA	NA	NA	NA	NA	NA	NA	promoter	No	NA	HPRC,HGSVC,1KG-ONT	Yes	NA	NA	NA	NA	NA	NA
chr12:84910927	chr12-84910927-allele804885-63	INS	62	NA	0.018910741301059002,0.002881844380403458,0.0,0.0,0.0	0.0303794	SLC6A15(0.16179, 0.596)	NA	NA	NA	NA	NA	NA	NA	promoter	No	NA	HPRC,HGSVC,1KG-ONT	Yes	NA	NA	NA	NA	NA	NA
chr12:84910927	chr12-84910927-allele804889-69	INS	68	NA	0.0030257186081694403,0.0,0.0,0.0,0.0	0.00520636	SLC6A15(0.16179, 0.596)	NA	NA	NA	NA	NA	NA	NA	promoter	No	NA	HPRC,HGSVC,1KG-ONT	Yes	NA	NA	NA	NA	NA	NA
chr12:84910927	chr12-84910927-allele804893-51	INS	50	NA	0.0030257186081694403,0.0,0.0,0.0,0.0	0.00520636	SLC6A15(0.16179, 0.596)	NA	NA	NA	NA	NA	NA	NA	promoter	No	NA	HPRC,HGSVC,1KG-ONT	Yes	NA	NA	NA	NA	NA	NA
chr12:84910927	chr12-84910927-allele804900-69	INS	68	NA	0.0015128593040847202,0.0,0.0,0.0,0.0	0.00234988	SLC6A15(0.16179, 0.596)	NA	NA	NA	NA	NA	NA	NA	promoter	No	NA	HPRC,HGSVC,1KG-ONT	Yes	NA	NA	NA	NA	NA	NA
chr12:84910927	chr12-84910927-allele804890-75	INS	74	NA	0.0022692889561270802,0.0,0.0,0.0,0.0	0.00377908	SLC6A15(0.16179, 0.596)	NA	NA	NA	NA	NA	NA	NA	promoter	No	NA	HPRC,HGSVC,1KG-ONT	Yes	NA	NA	NA	NA	NA	NA
chr12:84910927	chr12-84910927-allele804884-71	INS	70	NA	0.009833585476550681,0.001440922190201729,0.0,0.0,0.0	0.0157378	SLC6A15(0.16179, 0.596)	NA	NA	NA	NA	NA	NA	NA	promoter	No	NA	HPRC,HGSVC,1KG-ONT	Yes	NA	NA	NA	NA	NA	NA
chr12:84969619	chr12-84969619-allele805482-1	DEL	1076	NA	0.03177004538577912,0.002881844380403458,0.0,0.0,0.0	0.0536684	NA	NA	NA	NA	NA	NA	NA	NA	NA	No	NA	HPRC,HGSVC,1KG-ONT	Yes	NA	NA	NA	NA	NA	NA
chr12:85112497	chr12-85112497-allele806084-776	INS	775	NA	0.00680786686838124,0.0,0.0,0.0,0.0	0.0122007	LRRIQ1(6.2926e-39, 1.14)	NA	NA	NA	NA	NA	NA	NA	NA	No	NA	HPRC,HGSVC,1KG-ONT	No	NA	NA	NA	NA	NA	NA
chr12:85112497	chr12-85112497-allele806082-787	INS	786	NA	0.00529500756429652,0.0,0.0,0.0009940357852882703,0.0	0.00736694	LRRIQ1(6.2926e-39, 1.14)	NA	NA	NA	NA	NA	NA	NA	NA	No	NA	HPRC,HGSVC,1KG-ONT	No	NA	NA	NA	NA	NA	NA
chr12:85112497	chr12-85112497-allele806080-788	INS	787	NA	0.36459909228441756,0.1685878962536023,0.0,0.2147117296222664,0.09100204498977506	0.186808	LRRIQ1(6.2926e-39, 1.14)	NA	NA	NA	NA	NA	NA	NA	NA	No	NA	HPRC,HGSVC,1KG-ONT	No	NA	NA	NA	NA	NA	NA
chr12:85112497	chr12-85112497-allele806081-786	INS	785	NA	0.0030257186081694403,0.0,0.0,0.0,0.0	0.00520636	LRRIQ1(6.2926e-39, 1.14)	NA	NA	NA	NA	NA	NA	NA	NA	No	NA	HPRC,HGSVC,1KG-ONT	No	NA	NA	NA	NA	NA	NA
chr12:85112497	chr12-85112497-allele806089-785	INS	784	NA	0.0007564296520423601,0.0,0.0,0.0,0.0	0.000918741	LRRIQ1(6.2926e-39, 1.14)	NA	NA	NA	NA	NA	NA	NA	NA	No	NA	HPRC,HGSVC,1KG-ONT	No	NA	NA	NA	NA	NA	NA
chr12:85112497	chr12-85112497-allele806085-778	INS	777	NA	0.0,0.002881844380403458,0.000992063492063492,0.002982107355864811,0.0081799591002045	0.00207258	LRRIQ1(6.2926e-39, 1.14)	NA	NA	NA	NA	NA	NA	NA	NA	No	NA	HPRC,HGSVC,1KG-ONT	No	NA	NA	NA	NA	NA	NA
chr12:85112497	chr12-85112497-allele806092-775	INS	774	NA	0.0007564296520423601,0.0,0.0,0.0,0.0	0.000918741	LRRIQ1(6.2926e-39, 1.14)	NA	NA	NA	NA	NA	NA	NA	NA	No	NA	HPRC,HGSVC,1KG-ONT	No	NA	NA	NA	NA	NA	NA
chr12:85192444	chr12-85192444-allele806414-100	INS	99	NA	0.006051437216338881,0.0,0.0,0.0,0.0	0.0108963	LRRIQ1(6.2926e-39, 1.14)	NA	NA	NA	NA	NA	NA	NA	NA	No	NA	HPRC,HGSVC,1KG-ONT	No	NA	NA	NA	NA	NA	NA
chr12:85192542	chr12-85192542-allele806426-166	INS	165	NA	0.006051437216338881,0.0,0.0,0.0,0.0	0.0108963	LRRIQ1(6.2926e-39, 1.14)	NA	NA	NA	NA	NA	NA	NA	NA	No	NA	HPRC,HGSVC	No	NA	NA	NA	NA	NA	NA
chr12:85192542	chr12-85192542-allele806427-98	INS	97	NA	0.0030257186081694403,0.0,0.0,0.0,0.0	0.00520636	LRRIQ1(6.2926e-39, 1.14)	NA	NA	NA	NA	NA	NA	NA	NA	No	NA	HPRC,HGSVC,1KG-ONT	No	NA	NA	NA	NA	NA	NA
chr12:85192542	chr12-85192542-allele806424-98	INS	97	NA	0.06429652042360061,0.005763688760806916,0.0,0.02882703777335984,0.0	0.0634691	LRRIQ1(6.2926e-39, 1.14)	NA	NA	NA	NA	NA	NA	NA	NA	No	NA	HPRC,HGSVC,1KG-ONT	No	NA	NA	NA	NA	NA	NA
chr12:85192660	chr12-85192660-allele806461-69	INS	68	NA	0.039334341906202726,0.03170028818443804,0.12996031746031747,0.010934393638170975,0.010224948875255624	0.000133862	LRRIQ1(6.2926e-39, 1.14)	NA	NA	NA	NA	NA	NA	NA	NA	No	NA	HPRC,HGSVC,1KG-ONT	No	NA	NA	NA	NA	NA	NA
chr12:85192660	chr12-85192660-allele806462-1	DEL	60	NA	0.0030257186081694403,0.001440922190201729,0.0,0.0009940357852882703,0.0	0.00206069	LRRIQ1(6.2926e-39, 1.14)	NA	NA	NA	NA	NA	NA	NA	NA	No	NA	HGSVC	No	NA	NA	NA	NA	NA	NA
chr12:85192707	chr12-85192707-allele806469-1	DEL	161	NA	0.0,0.001440922190201729,0.0,0.0,0.0	NA	LRRIQ1(6.2926e-39, 1.14)	NA	NA	NA	NA	NA	NA	NA	NA	No	NA	No	No	NA	NA	NA	NA	NA	NA
chr12:85192713	chr12-85192713-allele806470-94	INS	93	NA	0.0030257186081694403,0.001440922190201729,0.005952380952380952,0.0,0.002044989775051125	NA	LRRIQ1(6.2926e-39, 1.14)	NA	NA	NA	NA	NA	NA	NA	NA	No	NA	HPRC,HGSVC,1KG-ONT	No	NA	NA	NA	NA	NA	NA
chr12:85192746	chr12-85192746-allele806473-91	INS	90	NA	0.0030257186081694403,0.001440922190201729,0.0,0.0009940357852882703,0.0	0.00206069	LRRIQ1(6.2926e-39, 1.14)	NA	NA	NA	NA	NA	NA	NA	NA	No	NA	HPRC,HGSVC,1KG-ONT	No	NA	NA	NA	NA	NA	NA
chr12:85192758	chr12-85192758-allele806476-100	INS	99	NA	0.009077155824508321,0.004322766570605188,0.0,0.015904572564612324,0.0	0.000739492	LRRIQ1(6.2926e-39, 1.14)	NA	NA	NA	NA	NA	NA	NA	NA	No	NA	HPRC,HGSVC,1KG-ONT	No	NA	NA	NA	NA	NA	NA
chr12:85192899	chr12-85192899-allele806492-63	INS	62	NA	0.00529500756429652,0.004322766570605188,0.0,0.016898608349900597,0.016359918200409	0.000520087	LRRIQ1(6.2926e-39, 1.14)	NA	NA	NA	NA	NA	NA	NA	NA	No	NA	HPRC,HGSVC,1KG-ONT	No	NA	NA	NA	NA	NA	NA
chr12:85192899	chr12-85192899-allele806490-67	INS	66	NA	0.08396369137670197,0.010086455331412104,0.04563492063492063,0.02186878727634195,0.0	0.054165	LRRIQ1(6.2926e-39, 1.14)	NA	NA	NA	NA	NA	NA	NA	NA	No	NA	HPRC,HGSVC,1KG-ONT	No	NA	NA	NA	NA	NA	NA
chr12:85192899	chr12-85192899-allele806489-64	INS	63	NA	0.0007564296520423601,0.0,0.05357142857142857,0.0,0.0	0.00816748	LRRIQ1(6.2926e-39, 1.14)	NA	NA	NA	NA	NA	NA	NA	NA	No	NA	HPRC,HGSVC,1KG-ONT	No	NA	NA	NA	NA	NA	NA
chr12:85192910	chr12-85192910-allele806500-94	INS	93	NA	0.0015128593040847202,0.0,0.020833333333333332,0.004970178926441352,0.0	0.00206285	LRRIQ1(6.2926e-39, 1.14)	NA	NA	NA	NA	NA	NA	NA	NA	No	NA	HPRC,HGSVC,1KG-ONT	No	NA	NA	NA	NA	NA	NA
chr12:85192910	chr12-85192910-allele806497-94	INS	93	NA	0.0340393343419062,0.010086455331412104,0.000992063492063492,0.004970178926441352,0.0	0.0391505	LRRIQ1(6.2926e-39, 1.14)	NA	NA	NA	NA	NA	NA	NA	NA	No	NA	HPRC,HGSVC,1KG-ONT	No	NA	NA	NA	NA	NA	NA
chr12:85192910	chr12-85192910-allele806499-63	INS	62	NA	0.0022692889561270802,0.0,0.0,0.0,0.0	0.00377908	LRRIQ1(6.2926e-39, 1.14)	NA	NA	NA	NA	NA	NA	NA	NA	No	NA	HPRC,HGSVC,1KG-ONT	No	NA	NA	NA	NA	NA	NA
chr12:85192910	chr12-85192910-allele806503-94	INS	93	NA	0.0,0.0,0.005952380952380952,0.0,0.0	0.000593574	LRRIQ1(6.2926e-39, 1.14)	NA	NA	NA	NA	NA	NA	NA	NA	No	NA	HPRC,HGSVC,1KG-ONT	No	NA	NA	NA	NA	NA	NA
chr12:85192910	chr12-85192910-allele806496-63	INS	62	NA	0.09757942511346444,0.002881844380403458,0.06845238095238096,0.009940357852882704,0.003067484662576687	0.0654104	LRRIQ1(6.2926e-39, 1.14)	NA	NA	NA	NA	NA	NA	NA	NA	No	NA	HPRC,HGSVC,1KG-ONT	No	NA	NA	NA	NA	NA	NA
chr12:85192913	chr12-85192913-allele806504-63	INS	62	NA	0.10816944024205749,0.14697406340057637,0.4166666666666667,0.09940357852882704,0.3834355828220859	0.0710853	LRRIQ1(6.2926e-39, 1.14)	NA	NA	NA	NA	NA	NA	NA	NA	No	NA	HPRC,HGSVC,1KG-ONT	No	NA	NA	NA	NA	NA	NA
chr12:85192967	chr12-85192967-allele806512-65	INS	64	NA	0.0022692889561270802,0.0,0.0,0.0,0.0	0.00377908	LRRIQ1(6.2926e-39, 1.14)	NA	NA	NA	NA	NA	NA	NA	NA	No	NA	HPRC,HGSVC,1KG-ONT	No	NA	NA	NA	NA	NA	NA
chr12:85193026	chr12-85193026-allele806517-73	INS	72	NA	0.0007564296520423601,0.0,0.0,0.0,0.0	0.000918741	LRRIQ1(6.2926e-39, 1.14)	NA	NA	NA	NA	NA	NA	NA	NA	No	NA	HPRC,HGSVC,1KG-ONT	No	NA	NA	NA	NA	NA	NA
chr12:85193080	chr12-85193080-allele806523-67	INS	66	NA	0.030257186081694403,0.001440922190201729,0.00496031746031746,0.0009940357852882703,0.002044989775051125	0.0384996	LRRIQ1(6.2926e-39, 1.14)	NA	NA	NA	NA	NA	NA	NA	NA	No	NA	HPRC,HGSVC,1KG-ONT	No	NA	NA	NA	NA	NA	NA
chr12:85193080	chr12-85193080-allele806524-100	INS	99	NA	0.0022692889561270802,0.002881844380403458,0.0,0.0,0.0	0.000980669	LRRIQ1(6.2926e-39, 1.14)	NA	NA	NA	NA	NA	NA	NA	NA	No	NA	HPRC,HGSVC,1KG-ONT	No	NA	NA	NA	NA	NA	NA
chr12:85217726	chr12-85217726-allele806751-51	INS	50	NA	0.0045385779122541605,0.0,0.0,0.0,0.0	0.00805514	LRRIQ1(6.2926e-39, 1.14)	NA	NA	NA	NA	NA	NA	NA	NA	No	NA	HPRC,HGSVC	Yes	NA	NA	NA	NA	NA	NA
chr12:85217726	chr12-85217726-allele806748-51	INS	50	NA	0.05143721633888049,0.020172910662824207,0.007936507936507936,0.0,0.0	0.0560661	LRRIQ1(6.2926e-39, 1.14)	NA	NA	NA	NA	NA	NA	NA	NA	No	NA	HPRC,HGSVC	Yes	NA	NA	NA	NA	NA	NA
chr12:85223942	chr12-85223942-allele806788-336	INS	335	NA	0.0,0.0,0.005952380952380952,0.0,0.0	0.000593574	LRRIQ1(6.2926e-39, 1.14)	NA	NA	NA	NA	NA	NA	NA	NA	No	NA	HPRC,HGSVC,1KG-ONT	Yes	NA	NA	NA	NA	NA	NA
chr12:85223942	chr12-85223942-allele806785-336	INS	335	NA	0.014372163388804841,0.0,0.0,0.0,0.0	0.0263867	LRRIQ1(6.2926e-39, 1.14)	NA	NA	NA	NA	NA	NA	NA	NA	No	NA	HPRC,HGSVC,1KG-ONT	Yes	NA	NA	NA	NA	NA	NA
chr12:85223942	chr12-85223942-allele806784-336	INS	335	NA	0.06580937972768533,0.001440922190201729,0.0,0.0,0.0	0.115178	LRRIQ1(6.2926e-39, 1.14)	NA	NA	NA	NA	NA	NA	NA	NA	No	NA	HPRC,HGSVC,1KG-ONT	Yes	NA	NA	NA	NA	NA	NA
chr12:85236830	chr12-85236830-allele806871-71	INS	70	NA	0.0007564296520423601,0.0,0.0,0.0,0.0	0.000918741	LRRIQ1(6.2926e-39, 1.14)	NA	NA	NA	NA	NA	NA	NA	NA	No	NA	No	No	NA	NA	NA	NA	NA	NA
chr12:85250785	chr12-85250785-allele806993-98	INS	97	NA	0.0,0.005763688760806916,0.0,0.0,0.0	0.000224143	LRRIQ1(6.2926e-39, 1.14)	NA	NA	NA	NA	NA	NA	NA	NA	No	NA	HPRC,HGSVC,1KG-ONT	Yes	NA	NA	NA	NA	NA	NA
chr12:85250785	chr12-85250785-allele806990-246	INS	245	NA	0.0007564296520423601,0.0,0.0,0.0,0.0	0.000918741	LRRIQ1(6.2926e-39, 1.14)	NA	NA	NA	NA	NA	NA	NA	NA	No	NA	HPRC,HGSVC	Yes	NA	NA	NA	NA	NA	NA
chr12:85250785	chr12-85250785-allele806992-204	INS	203	NA	0.01739788199697428,0.0,0.0,0.0,0.0	0.0319633	LRRIQ1(6.2926e-39, 1.14)	NA	NA	NA	NA	NA	NA	NA	NA	No	NA	HPRC,HGSVC	Yes	NA	NA	NA	NA	NA	NA
chr12:85250785	chr12-85250785-allele806995-176	INS	175	NA	0.009077155824508321,0.001440922190201729,0.0,0.0009940357852882703,0.0	0.0124585	LRRIQ1(6.2926e-39, 1.14)	NA	NA	NA	NA	NA	NA	NA	NA	No	NA	HPRC,HGSVC	Yes	NA	NA	NA	NA	NA	NA
chr12:85250785	chr12-85250785-allele806989-141	INS	140	NA	0.012102874432677761,0.001440922190201729,0.0,0.0,0.0	0.0199352	LRRIQ1(6.2926e-39, 1.14)	NA	NA	NA	NA	NA	NA	NA	NA	No	NA	HPRC,HGSVC,1KG-ONT	Yes	NA	NA	NA	NA	NA	NA
chr12:85250785	chr12-85250785-allele806988-106	INS	105	NA	0.019667170953101363,0.0,0.010912698412698412,0.010934393638170975,0.003067484662576687	0.00765093	LRRIQ1(6.2926e-39, 1.14)	NA	NA	NA	NA	NA	NA	NA	NA	No	NA	HPRC,HGSVC,1KG-ONT	Yes	NA	NA	NA	NA	NA	NA
chr12:85250785	chr12-85250785-allele806987-71	INS	70	NA	0.00832072617246596,0.0,0.0,0.0,0.0	0.0151436	LRRIQ1(6.2926e-39, 1.14)	NA	NA	NA	NA	NA	NA	NA	NA	No	NA	HPRC,HGSVC,1KG-ONT	Yes	NA	NA	NA	NA	NA	NA
chr12:85250874	chr12-85250874-allele807004-82	INS	81	NA	0.0007564296520423601,0.0,0.0,0.0,0.0	0.000918741	LRRIQ1(6.2926e-39, 1.14)	NA	NA	NA	NA	NA	NA	NA	NA	No	NA	HPRC,HGSVC,1KG-ONT	Yes	NA	NA	NA	NA	NA	NA
chr12:85250874	chr12-85250874-allele806999-66	INS	65	NA	0.0015128593040847202,0.0,0.0,0.0,0.0	0.00234988	LRRIQ1(6.2926e-39, 1.14)	NA	NA	NA	NA	NA	NA	NA	NA	No	NA	HPRC,HGSVC,1KG-ONT	Yes	NA	NA	NA	NA	NA	NA
chr12:85250874	chr12-85250874-allele807001-124	INS	123	NA	0.00529500756429652,0.0,0.002976190476190476,0.0,0.0	0.00451357	LRRIQ1(6.2926e-39, 1.14)	NA	NA	NA	NA	NA	NA	NA	NA	No	NA	HPRC,HGSVC,1KG-ONT	Yes	NA	NA	NA	NA	NA	NA
chr12:85250874	chr12-85250874-allele807010-136	INS	135	NA	0.0030257186081694403,0.0,0.0,0.0,0.0	0.00520636	LRRIQ1(6.2926e-39, 1.14)	NA	NA	NA	NA	NA	NA	NA	NA	No	NA	HPRC,HGSVC,1KG-ONT	Yes	NA	NA	NA	NA	NA	NA
chr12:85250874	chr12-85250874-allele807000-89	INS	88	NA	0.06732223903177005,0.001440922190201729,0.0,0.0,0.0	0.117729	LRRIQ1(6.2926e-39, 1.14)	NA	NA	NA	NA	NA	NA	NA	NA	No	NA	HPRC,HGSVC,1KG-ONT	Yes	NA	NA	NA	NA	NA	NA
chr12:85250874	chr12-85250874-allele807007-54	INS	53	NA	0.0,0.0,0.0,0.007952286282306162,0.0	0.000705828	LRRIQ1(6.2926e-39, 1.14)	NA	NA	NA	NA	NA	NA	NA	NA	No	NA	HPRC,HGSVC	Yes	NA	NA	NA	NA	NA	NA
chr12:85250893	chr12-85250893-allele807015-78	INS	77	NA	0.0,0.0,0.0,0.0,0.003067484662576687	3.94758e-05	LRRIQ1(6.2926e-39, 1.14)	NA	NA	NA	NA	NA	NA	NA	NA	No	NA	HPRC,HGSVC,1KG-ONT	Yes	NA	NA	NA	NA	NA	NA
chr12:85250894	chr12-85250894-allele807019-54	INS	53	NA	0.0,0.0,0.0,0.0009940357852882703,0.006134969325153374	0.000778337	LRRIQ1(6.2926e-39, 1.14)	NA	NA	NA	NA	NA	NA	NA	NA	No	NA	HPRC,HGSVC	Yes	NA	NA	NA	NA	NA	NA
chr12:85250895	chr12-85250895-allele807025-57	INS	56	NA	0.0022692889561270802,0.207492795389049,0.22023809523809523,0.27435387673956263,0.3261758691206544	0.189628	LRRIQ1(6.2926e-39, 1.14)	NA	NA	NA	NA	NA	NA	NA	NA	No	NA	HPRC,HGSVC,1KG-ONT	Yes	NA	NA	NA	NA	NA	NA
chr12:85250923	chr12-85250923-allele807035-77	INS	76	NA	0.006051437216338881,0.0,0.0,0.0,0.0	0.0108963	LRRIQ1(6.2926e-39, 1.14)	NA	NA	NA	NA	NA	NA	NA	NA	No	NA	HPRC,HGSVC,1KG-ONT	Yes	NA	NA	NA	NA	NA	NA
chr12:85250923	chr12-85250923-allele807032-100	INS	99	NA	0.0007564296520423601,0.037463976945244955,0.0,0.014910536779324055,0.018404907975460124	0.00923026	LRRIQ1(6.2926e-39, 1.14)	NA	NA	NA	NA	NA	NA	NA	NA	No	NA	HPRC,HGSVC,1KG-ONT	Yes	NA	NA	NA	NA	NA	NA
chr12:85250923	chr12-85250923-allele807033-77	INS	76	NA	0.02118003025718608,0.020172910662824207,0.0,0.0,0.0010224948875255625	0.0164979	LRRIQ1(6.2926e-39, 1.14)	NA	NA	NA	NA	NA	NA	NA	NA	No	NA	HPRC,HGSVC,1KG-ONT	Yes	NA	NA	NA	NA	NA	NA
chr12:85250924	chr12-85250924-allele807039-61	INS	60	NA	0.0030257186081694403,0.0,0.0,0.0,0.0	0.00520636	LRRIQ1(6.2926e-39, 1.14)	NA	NA	NA	NA	NA	NA	NA	NA	No	NA	HPRC,HGSVC,1KG-ONT	Yes	NA	NA	NA	NA	NA	NA
chr12:85250924	chr12-85250924-allele807041-72	INS	71	NA	0.03479576399394856,0.004322766570605188,0.19940476190476192,0.0009940357852882703,0.012269938650306749	0.00521179	LRRIQ1(6.2926e-39, 1.14)	NA	NA	NA	NA	NA	NA	NA	NA	No	NA	HPRC,HGSVC,1KG-ONT	Yes	NA	NA	NA	NA	NA	NA
chr12:85250953	chr12-85250953-allele807051-54	INS	53	0.828362	0.046898638426626324,0.16570605187319884,0.13392857142857142,0.21371769383697814,0.17791411042944785	0.063342	LRRIQ1(6.2926e-39, 1.14)	NA	NA	NA	NA	NA	NA	NA	NA	No	NA	HPRC,HGSVC	Yes	NA	Lung function (FVC)(LRRIQ1 - ALX1, rs4074726, 2E-10, 0.5843181412143315)	Atopic dermatitis(7.55%, 3.23%, 2.44, [1.07;5.59], 0.049282),Cardiac arrhythmia(3.77%, 10.51%, 0.33, [0.12;0.93], 0.033003),Dental caries on smooth surface penetrating into dentin(3.77%, 0.81%, 4.81, [1.34;17.34], 0.026648),Hydronephrosis(6.60%, 1.75%, 3.97, [1.55;10.18], 0.007598),Impacted cerumen(16.98%, 7.68%, 2.46, [1.38;4.37], 0.003239),Missed miscarriage(4.72%, 1.08%, 4.54, [1.46;14.15], 0.015682),Otitis media(11.32%, 5.26%, 2.3, [1.16;4.55], 0.025645),Plantar fascial fibromatosis(13.21%, 6.87%, 2.06, [1.1;3.87], 0.030384),Prolapsed lumbar intervertebral disc(8.49%, 3.64%, 2.46, [1.12;5.38], 0.03428),Root caries(3.77%, 0.81%, 4.81, [1.34;17.34], 0.026648),Spinal stenosis of lumbosacral region(3.77%, 0.94%, 4.12, [1.19;14.31], 0.03792),Ureteric stone(5.66%, 0.94%, 6.3, [2.08;19.12], 0.00273),Varicella(3.77%, 0.81%, 4.81, [1.34;17.34], 0.026648)	NA	NA	NA
chr12:85250953	chr12-85250953-allele807055-100	INS	99	NA	0.0015128593040847202,0.01440922190201729,0.0,0.009940357852882704,0.015337423312883436	0.00379809	LRRIQ1(6.2926e-39, 1.14)	NA	NA	NA	NA	NA	NA	NA	NA	No	NA	HPRC,HGSVC,1KG-ONT	Yes	NA	NA	NA	NA	NA	NA
chr12:85250953	chr12-85250953-allele807052-57	INS	56	NA	0.0037821482602118004,0.01440922190201729,0.011904761904761904,0.011928429423459244,0.006134969325153374	0.00217914	LRRIQ1(6.2926e-39, 1.14)	NA	NA	NA	NA	NA	NA	NA	NA	No	NA	HPRC,HGSVC,1KG-ONT	Yes	NA	NA	NA	NA	NA	NA
chr12:85250969	chr12-85250969-allele807061-51	INS	50	NA	0.0,0.0,0.000992063492063492,0.0,0.0	NA	LRRIQ1(6.2926e-39, 1.14)	NA	NA	NA	NA	NA	NA	NA	NA	No	NA	HPRC,HGSVC	Yes	NA	NA	NA	NA	NA	NA
chr12:85257046	chr12-85257046-allele807098-77	INS	76	NA	0.0113464447806354,0.11095100864553314,0.20238095238095238,0.09840954274353876,0.1165644171779141	0.0779711	LRRIQ1(6.2926e-39, 1.14)	NA	NA	NA	NA	NA	NA	NA	NA	No	NA	HPRC,HGSVC,1KG-ONT	Yes	NA	NA	NA	NA	NA	NA
chr12:85257047	chr12-85257047-allele807102-51	INS	50	NA	0.03479576399394856,0.001440922190201729,0.0,0.0019880715705765406,0.0010224948875255625	0.0550495	LRRIQ1(6.2926e-39, 1.14)	NA	NA	NA	NA	NA	NA	NA	NA	No	NA	HPRC,HGSVC	Yes	NA	NA	NA	NA	NA	NA
chr12:85257096	chr12-85257096-allele807113-126	INS	125	NA	0.009833585476550681,0.0,0.0,0.0009940357852882703,0.0	0.0157378	LRRIQ1(6.2926e-39, 1.14)	NA	NA	NA	NA	NA	NA	NA	NA	No	NA	HPRC,HGSVC	Yes	NA	NA	NA	NA	NA	NA
chr12:85257096	chr12-85257096-allele807112-79	INS	78	NA	0.015128593040847202,0.0,0.0,0.0,0.0	0.0277836	LRRIQ1(6.2926e-39, 1.14)	NA	NA	NA	NA	NA	NA	NA	NA	No	NA	HPRC,HGSVC,1KG-ONT	Yes	NA	NA	NA	NA	NA	NA
chr12:85257097	chr12-85257097-allele807118-136	INS	135	NA	0.04236006051437216,0.0,0.0,0.0,0.0	0.0768257	LRRIQ1(6.2926e-39, 1.14)	NA	NA	NA	NA	NA	NA	NA	NA	No	NA	HPRC,HGSVC	Yes	NA	NA	NA	NA	NA	NA
chr12:85257171	chr12-85257171-allele807120-135	INS	134	NA	0.23373676248108927,0.3573487031700288,0.5892857142857143,0.426441351888668,0.549079754601227	0.124394	LRRIQ1(6.2926e-39, 1.14)	NA	NA	NA	NA	NA	NA	NA	NA	No	NA	HPRC,HGSVC	Yes	NA	NA	NA	NA	NA	NA
chr12:85257184	chr12-85257184-allele807126-79	INS	78	NA	0.0030257186081694403,0.0,0.0,0.0,0.0	0.00520636	LRRIQ1(6.2926e-39, 1.14)	NA	NA	NA	NA	NA	NA	NA	NA	No	NA	HPRC,HGSVC,1KG-ONT	Yes	NA	NA	NA	NA	NA	NA
chr12:85257184	chr12-85257184-allele807133-86	INS	85	NA	0.0,0.004322766570605188,0.0,0.0009940357852882703,0.0	0.000224143	LRRIQ1(6.2926e-39, 1.14)	NA	NA	NA	NA	NA	NA	NA	NA	No	NA	HPRC,HGSVC,1KG-ONT	Yes	NA	NA	NA	NA	NA	NA
chr12:85257184	chr12-85257184-allele807129-88	INS	87	NA	0.023449319213313162,0.0,0.0,0.0019880715705765406,0.0	0.0385809	LRRIQ1(6.2926e-39, 1.14)	NA	NA	NA	NA	NA	NA	NA	NA	No	NA	HPRC,HGSVC,1KG-ONT	Yes	NA	NA	NA	NA	NA	NA
chr12:85257184	chr12-85257184-allele807131-79	INS	78	NA	0.0015128593040847202,0.0,0.0,0.0,0.0	0.00234988	LRRIQ1(6.2926e-39, 1.14)	NA	NA	NA	NA	NA	NA	NA	NA	No	NA	HPRC,HGSVC,1KG-ONT	Yes	NA	NA	NA	NA	NA	NA
chr12:85257184	chr12-85257184-allele807128-88	INS	87	NA	0.397125567322239,0.04899135446685879,0.006944444444444444,0.04771371769383698,0.03680981595092025	0.430072	LRRIQ1(6.2926e-39, 1.14)	NA	NA	NA	NA	NA	NA	NA	NA	No	NA	HPRC,HGSVC,1KG-ONT	Yes	NA	NA	NA	NA	NA	NA
chr12:85257184	chr12-85257184-allele807125-88	INS	87	NA	0.01664145234493192,0.002881844380403458,0.0,0.009940357852882704,0.0	0.0126493	LRRIQ1(6.2926e-39, 1.14)	NA	NA	NA	NA	NA	NA	NA	NA	No	NA	HPRC,HGSVC,1KG-ONT	Yes	NA	NA	NA	NA	NA	NA
chr12:85257184	chr12-85257184-allele807132-87	INS	86	NA	0.0007564296520423601,0.0,0.0,0.0,0.0	0.000918741	LRRIQ1(6.2926e-39, 1.14)	NA	NA	NA	NA	NA	NA	NA	NA	No	NA	HPRC,HGSVC,1KG-ONT	Yes	NA	NA	NA	NA	NA	NA
chr12:85257184	chr12-85257184-allele807138-67	INS	66	NA	0.0007564296520423601,0.0,0.0,0.0,0.0	0.000918741	LRRIQ1(6.2926e-39, 1.14)	NA	NA	NA	NA	NA	NA	NA	NA	No	NA	HPRC,HGSVC,1KG-ONT	Yes	NA	NA	NA	NA	NA	NA
chr12:85257184	chr12-85257184-allele807123-72	INS	71	NA	0.0,0.024495677233429394,0.012896825396825396,0.015904572564612324,0.0010224948875255625	0.00812952	LRRIQ1(6.2926e-39, 1.14)	NA	NA	NA	NA	NA	NA	NA	NA	No	NA	HPRC,HGSVC,1KG-ONT	Yes	NA	NA	NA	NA	NA	NA
chr12:85257184	chr12-85257184-allele807124-88	INS	87	NA	0.35098335854765506,0.8472622478386167,0.9434523809523809,0.8479125248508946,0.9171779141104295	0.527967	LRRIQ1(6.2926e-39, 1.14)	NA	NA	NA	NA	NA	NA	NA	NA	No	NA	HPRC,HGSVC,1KG-ONT	Yes	NA	NA	NA	NA	NA	NA
chr12:85257184	chr12-85257184-allele807137-88	INS	87	NA	0.0022692889561270802,0.0,0.0,0.0,0.0	0.00377908	LRRIQ1(6.2926e-39, 1.14)	NA	NA	NA	NA	NA	NA	NA	NA	No	NA	HPRC,HGSVC,1KG-ONT	Yes	NA	NA	NA	NA	NA	NA
chr12:85257184	chr12-85257184-allele807130-88	INS	87	NA	0.014372163388804841,0.0,0.0,0.0,0.0	0.0263867	LRRIQ1(6.2926e-39, 1.14)	NA	NA	NA	NA	NA	NA	NA	NA	No	NA	HPRC,HGSVC,1KG-ONT	Yes	NA	NA	NA	NA	NA	NA
chr12:85257184	chr12-85257184-allele807127-69	INS	68	NA	0.04311649016641452,0.002881844380403458,0.0,0.005964214711729622,0.003067484662576687	0.0575031	LRRIQ1(6.2926e-39, 1.14)	NA	NA	NA	NA	NA	NA	NA	NA	No	NA	HPRC,HGSVC,1KG-ONT	Yes	NA	NA	NA	NA	NA	NA
chr12:85257196	chr12-85257196-allele807140-90	INS	89	NA	0.04236006051437216,0.011527377521613832,0.0,0.004970178926441352,0.002044989775051125	0.0503002	LRRIQ1(6.2926e-39, 1.14)	NA	NA	NA	NA	NA	NA	NA	NA	No	NA	HPRC,HGSVC,1KG-ONT	Yes	NA	NA	NA	NA	NA	NA
chr12:85257196	chr12-85257196-allele807142-96	INS	95	NA	0.0,0.0,0.0,0.0,0.00408997955010225	0.000224143	LRRIQ1(6.2926e-39, 1.14)	NA	NA	NA	NA	NA	NA	NA	NA	No	NA	HPRC,HGSVC,1KG-ONT	Yes	NA	NA	NA	NA	NA	NA
chr12:85257196	chr12-85257196-allele807141-98	INS	97	NA	0.0007564296520423601,0.007204610951008645,0.007936507936507936,0.015904572564612324,0.0	0.00365876	LRRIQ1(6.2926e-39, 1.14)	NA	NA	NA	NA	NA	NA	NA	NA	No	NA	HPRC,HGSVC,1KG-ONT	Yes	NA	NA	NA	NA	NA	NA
chr12:85293570	chr12-85293570-allele807391-337	INS	336	NA	0.006051437216338881,0.0,0.0,0.0,0.0	0.0108963	ALX1(0.00060691, 0.838)	ALX1(0.00060691, 0.838)	NA	NA	NA	NA	NA	NA	NA	No	NA	1KG-ONT	Yes	NA	NA	NA	NA	NA	NA
chr12:85366340	chr12-85366340-allele807809-1	DEL	75	NA	0.07261724659606657,0.020172910662824207,0.0,0.0,0.0	0.102808	NA	NA	NA	NA	NA	NA	NA	NA	NA	No	NA	HPRC,HGSVC,1KG-ONT	No	NA	NA	NA	NA	NA	NA
chr12:85390358	chr12-85390358-allele807987-285	INS	284	NA	0.012859304084720122,0.0,0.0,0.0,0.0	0.0235872	NA	NA	NA	NA	NA	NA	NA	NA	NA	No	NA	HPRC,HGSVC	Yes	NA	NA	NA	NA	NA	NA
chr12:85390358	chr12-85390358-allele807988-302	INS	301	NA	0.0037821482602118004,0.0,0.0,0.0,0.0	0.00663171	NA	NA	NA	NA	NA	NA	NA	NA	NA	No	NA	HPRC,HGSVC	Yes	NA	NA	NA	NA	NA	NA
chr12:85615261	chr12-85615261-allele809311-55	INS	54	NA	0.007564296520423601,0.0,0.0,0.0,0.0	0.013526	NA	NA	NA	NA	NA	NA	NA	NA	NA	No	NA	No	No	NA	NA	NA	NA	NA	NA
chr12:85640293	chr12-85640293-allele809577-51	INS	50	0.992545	0.06429652042360061,0.3025936599423631,0.34325396825396826,0.3389662027833002,0.35173824130879344	0.170266	NA	NA	NA	NA	NA	NA	NA	NA	NA	No	NA	HPRC,HGSVC,1KG-ONT	No	NA	Cytochrome c-type heme lyase level in Chronic kidney disease with hypertension and no diabetes (24453_75)(LINC02820 - RASSF9, rs10863049, 9E-13, 0.821119402868627)	Asthma(23.46%, 15.99%, 1.61, [1.08;2.41], 0.026531),Benign neoplasm of skin(1.68%, 5.38%, 0.3, [0.09;0.99], 0.04224),Bipolar I disorder(3.35%, 0.90%, 3.83, [1.22;12.03], 0.024195),Blindness AND/OR vision impairment level(5.59%, 1.20%, 4.89, [1.9;12.58], 0.001249),Chondromalacia of patella(5.59%, 2.09%, 2.77, [1.21;6.34], 0.019973),Dental caries on smooth surface penetrating into dentin(3.35%, 0.60%, 5.77, [1.61;20.66], 0.008042),External hemorrhoids(3.91%, 1.20%, 3.36, [1.2;9.4], 0.022969),Gastritis(10.61%, 5.53%, 2.03, [1.14;3.62], 0.025996),Hypertrophy of nasal turbinates(3.35%, 1.05%, 3.28, [1.09;9.89], 0.037208),Impacted cerumen(13.41%, 7.62%, 1.88, [1.12;3.14], 0.025082),Mononeuritis(7.26%, 3.44%, 2.2, [1.09;4.43], 0.034802),Multiple sclerosis(3.35%, 1.05%, 3.28, [1.09;9.89], 0.037208),Non-neoplastic nevus(3.35%, 1.05%, 3.28, [1.09;9.89], 0.037208),Non-toxic multinodular goiter(3.35%, 7.62%, 0.42, [0.18;1.0], 0.043655),Peripheral venous insufficiency(8.38%, 2.99%, 2.97, [1.49;5.92], 0.002702),Root caries(2.79%, 0.75%, 3.82, [1.09;13.33], 0.039737),Vaginitis(7.32%, 19.35%, 0.33, [0.16;0.67], 0.001114)	NA	NA	NA
chr12:85704512	chr12-85704512-allele810057-105	INS	104	NA	0.01664145234493192,0.001440922190201729,0.0,0.0,0.0	0.0283054	NA	NA	NA	NA	NA	NA	NA	NA	NA	No	NA	1KG-ONT	Yes	NA	NA	NA	NA	NA	NA
chr12:85711848	chr12-85711848-allele810154-342	INS	341	NA	0.006051437216338881,0.0,0.0,0.0,0.0	0.0108963	NA	NA	NA	NA	NA	NA	NA	NA	NA	No	NA	HGSVC	Yes	NA	NA	NA	NA	NA	NA
chr12:85759527	chr12-85759527-allele810773-1	DEL	50	NA	0.058245083207261725,0.007204610951008645,0.047619047619047616,0.0,0.006134969325153374	0.0325639	NA	NA	NA	NA	NA	NA	NA	NA	NA	No	NA	HPRC,HGSVC	No	NA	NA	NA	NA	NA	NA
chr12:85759528	chr12-85759528-allele810775-1	DEL	69	NA	0.0022692889561270802,0.001440922190201729,0.008928571428571428,0.005964214711729622,0.0010224948875255625	0.000126309	NA	NA	NA	NA	NA	NA	NA	NA	NA	No	NA	HPRC,HGSVC,1KG-ONT	No	NA	NA	NA	NA	NA	NA
chr12:85759528	chr12-85759528-allele810774-1	DEL	64	NA	0.0,0.001440922190201729,0.0,0.003976143141153081,0.0	0.000408842	NA	NA	NA	NA	NA	NA	NA	NA	NA	No	NA	HPRC,HGSVC,1KG-ONT	No	NA	NA	NA	NA	NA	NA
chr12:85759531	chr12-85759531-allele810776-1	DEL	60	NA	0.10514372163388805,0.011527377521613832,0.018849206349206348,0.018886679920477135,0.028629856850715747	0.0837684	NA	NA	NA	NA	NA	NA	NA	NA	NA	No	NA	HPRC,HGSVC,1KG-ONT	No	NA	NA	NA	NA	NA	NA
chr12:85759540	chr12-85759540-allele810779-1	DEL	67	NA	0.2291981845688351,0.3314121037463977,0.35714285714285715,0.3290258449304175,0.35787321063394684	0.0299425	NA	NA	NA	NA	NA	NA	NA	NA	NA	No	NA	HPRC,HGSVC,1KG-ONT	No	NA	NA	NA	NA	NA	NA
chr12:85759540	chr12-85759540-allele810780-1	DEL	79	NA	0.09984871406959153,0.005763688760806916,0.0,0.003976143141153081,0.0	0.158112	NA	NA	NA	NA	NA	NA	NA	NA	NA	No	NA	HPRC,HGSVC,1KG-ONT	No	NA	NA	NA	NA	NA	NA
chr12:85759545	chr12-85759545-allele810782-1	DEL	74	NA	0.07034795763993948,0.008645533141210375,0.14186507936507936,0.0,0.049079754601226995	0.00199462	NA	NA	NA	NA	NA	NA	NA	NA	NA	No	NA	HPRC,HGSVC,1KG-ONT	No	NA	NA	NA	NA	NA	NA
chr12:85759555	chr12-85759555-allele810783-1	DEL	52	NA	0.00529500756429652,0.01585014409221902,0.0,0.0009940357852882703,0.002044989775051125	NA	NA	NA	NA	NA	NA	NA	NA	NA	NA	No	NA	HPRC,HGSVC,1KG-ONT	No	NA	NA	NA	NA	NA	NA
chr12:85759560	chr12-85759560-allele810784-1	DEL	59	NA	0.007564296520423601,0.07492795389048991,0.0,0.1143141153081511,0.04396728016359918	0.028029	NA	NA	NA	NA	NA	NA	NA	NA	NA	No	NA	HPRC,HGSVC,1KG-ONT	No	NA	NA	NA	NA	NA	NA
chr12:85759587	chr12-85759587-allele810786-1	DEL	52	0.775127	0.03479576399394856,0.23631123919308358,0.03571428571428571,0.2047713717693837,0.044989775051124746	0.0410634	NA	NA	NA	NA	NA	NA	NA	NA	NA	No	NA	HPRC,HGSVC,1KG-ONT	No	NA	Carotid intima media thickness (maximum)(LINC02820 - RASSF9, rs61930625, 3E-8, 0.587588068453337)	Adjustment disorder with anxious mood(3.81%, 1.08%, 3.64, [1.08;12.3], 0.049989),Angina pectoris(6.67%, 2.56%, 2.72, [1.12;6.64], 0.032435),Combined form of senile cataract(7.62%, 1.88%, 4.3, [1.76;10.5], 0.003067),Cortical senile cataract(4.76%, 0.94%, 5.26, [1.64;16.88], 0.010273),Dental caries(8.57%, 4.04%, 2.23, [1.03;4.84], 0.046634),Frank hematuria(5.71%, 2.02%, 2.94, [1.12;7.76], 0.035638),Headache disorder(5.71%, 1.48%, 4.03, [1.46;11.15], 0.012315),Nuclear senile cataract(16.19%, 7.94%, 2.24, [1.25;4.01], 0.009713),Open angle with borderline intraocular pressure(5.71%, 1.75%, 3.4, [1.27;9.16], 0.021923),Renal disorder due to type 2 diabetes mellitus(4.76%, 1.48%, 3.33, [1.13;9.77], 0.037708),Retinal lattice degeneration(4.76%, 0.81%, 6.14, [1.84;20.49], 0.00664),Secondary hypertension(4.76%, 1.21%, 4.08, [1.34;12.41], 0.021172),Type 2 diabetes mellitus(19.05%, 10.36%, 2.04, [1.19;3.5], 0.013347),Type 2 diabetes mellitus without complication(33.33%, 22.21%, 1.75, [1.13;2.72], 0.014163),Benign prostatic hyperplasia with outflow obstruction(23.08%, 8.33%, 3.3, [1.16;9.39], 0.031365)	NA	NA	NA
chr12:85778671	chr12-85778671-allele811085-330	INS	329	NA	0.0,0.001440922190201729,0.0,0.0,0.0	NA	NA	NA	NA	NA	NA	NA	NA	NA	NA	No	NA	HPRC,HGSVC,1KG-ONT	No	NA	NA	NA	NA	NA	NA
chr12:85778671	chr12-85778671-allele811078-347	INS	346	0.862841	0.025718608169440244,0.138328530259366,0.03968253968253968,0.16003976143141152,0.0541922290388548	0.0326482	NA	NA	NA	NA	NA	NA	NA	NA	NA	No	NA	HPRC,HGSVC,1KG-ONT	No	NA	Carotid intima media thickness (maximum)(LINC02820 - RASSF9, rs61930625, 3E-8, 0.6184719596575978)	Genital herpes simplex(5.48%, 1.42%, 4.03, [1.25;12.98], 0.033269),Hearing loss(13.70%, 4.13%, 3.69, [1.73;7.84], 0.001862),Migraine(5.48%, 13.81%, 0.36, [0.13;1.01], 0.045087),Pleural effusion(9.59%, 3.35%, 3.06, [1.28;7.31], 0.018067),Primary malignant neoplasm of female breast(9.26%, 2.86%, 3.47, [1.22;9.87], 0.029853)	NA	NA	NA
chr12:85778671	chr12-85778671-allele811080-320	INS	319	NA	0.0015128593040847202,0.0,0.0,0.0,0.0	0.00183645	NA	NA	NA	NA	NA	NA	NA	NA	NA	No	NA	HPRC,HGSVC,1KG-ONT	No	NA	NA	NA	NA	NA	NA
chr12:85778671	chr12-85778671-allele811081-348	INS	347	NA	0.0045385779122541605,0.023054755043227664,0.0,0.02882703777335984,0.0010224948875255625	0.00245661	NA	NA	NA	NA	NA	NA	NA	NA	NA	No	NA	HPRC,HGSVC,1KG-ONT	No	NA	NA	NA	NA	NA	NA
chr12:85778671	chr12-85778671-allele811079-316	INS	315	NA	0.11119515885022693,0.01585014409221902,0.003968253968253968,0.017892644135188866,0.002044989775051125	0.134977	NA	NA	NA	NA	NA	NA	NA	NA	NA	No	NA	HPRC,HGSVC,1KG-ONT	No	NA	NA	NA	NA	NA	NA
chr12:85778671	chr12-85778671-allele811082-315	INS	314	NA	0.0022692889561270802,0.0,0.0,0.0,0.0	0.00377908	NA	NA	NA	NA	NA	NA	NA	NA	NA	No	NA	HPRC,HGSVC,1KG-ONT	No	NA	NA	NA	NA	NA	NA
chr12:85813782	chr12-85813782-allele811487-355	INS	354	NA	0.0015128593040847202,0.0,0.0,0.0,0.0	0.00234988	RASSF9(1.7313e-08, 1.106)	NA	NA	NA	NA	NA	NA	NA	NA	No	NA	No	Yes	NA	NA	NA	NA	NA	NA
chr12:85879121	chr12-85879121-allele812224-94	INS	93	NA	0.006051437216338881,0.0,0.0,0.0,0.0	0.0108963	NTS(0.051478, 1.808)	NA	NA	NA	NA	NA	NA	NA	NA	No	NA	HPRC,HGSVC,1KG-ONT	No	NA	NA	NA	NA	NA	NA
chr12:85879153	chr12-85879153-allele812229-125	INS	124	NA	0.012859304084720122,0.018731988472622477,0.030753968253968252,0.005964214711729622,0.005112474437627812	NA	NTS(0.051478, 1.808)	NA	NA	NA	NA	NA	NA	NA	NA	No	NA	HPRC,HGSVC,1KG-ONT	Yes	NA	NA	NA	NA	NA	NA
chr12:85879153	chr12-85879153-allele812228-114	INS	113	NA	0.0015128593040847202,0.011527377521613832,0.000992063492063492,0.009940357852882704,0.0	0.00107567	NTS(0.051478, 1.808)	NA	NA	NA	NA	NA	NA	NA	NA	No	NA	HPRC,HGSVC,1KG-ONT	Yes	NA	NA	NA	NA	NA	NA
chr12:85879153	chr12-85879153-allele812231-94	INS	93	NA	0.0,0.001440922190201729,0.001984126984126984,0.002982107355864811,0.0010224948875255625	0.000778337	NTS(0.051478, 1.808)	NA	NA	NA	NA	NA	NA	NA	NA	No	NA	HPRC,HGSVC,1KG-ONT	Yes	NA	NA	NA	NA	NA	NA
chr12:85879153	chr12-85879153-allele812230-105	INS	104	NA	0.00529500756429652,0.021613832853025938,0.012896825396825396,0.012922465208747515,0.00408997955010225	0.0017754	NTS(0.051478, 1.808)	NA	NA	NA	NA	NA	NA	NA	NA	No	NA	HPRC,HGSVC,1KG-ONT	Yes	NA	NA	NA	NA	NA	NA
chr12:85879185	chr12-85879185-allele812237-126	INS	125	NA	0.0,0.005763688760806916,0.0,0.0,0.0	NA	NTS(0.051478, 1.808)	NA	NA	NA	NA	NA	NA	NA	NA	No	NA	HPRC,HGSVC,1KG-ONT	Yes	NA	NA	NA	NA	NA	NA
chr12:85879185	chr12-85879185-allele812236-93	INS	92	NA	0.0007564296520423601,0.004322766570605188,0.01984126984126984,0.0,0.022494887525562373	0.00646792	NTS(0.051478, 1.808)	NA	NA	NA	NA	NA	NA	NA	NA	No	NA	HPRC,HGSVC,1KG-ONT	Yes	NA	NA	NA	NA	NA	NA
chr12:85879216	chr12-85879216-allele812250-139	INS	138	NA	0.0007564296520423601,0.037463976945244955,0.017857142857142856,0.016898608349900597,0.019427402862985686	0.0130883	NTS(0.051478, 1.808)	NA	NA	NA	NA	NA	NA	NA	NA	No	NA	HPRC,HGSVC,1KG-ONT	Yes	NA	NA	NA	NA	NA	NA
chr12:85879216	chr12-85879216-allele812265-190	INS	189	NA	0.0007564296520423601,0.0,0.0,0.0,0.0	0.000918741	NTS(0.051478, 1.808)	NA	NA	NA	NA	NA	NA	NA	NA	No	NA	HPRC,HGSVC,1KG-ONT	Yes	NA	NA	NA	NA	NA	NA
chr12:85879216	chr12-85879216-allele812266-128	INS	127	NA	0.0,0.01440922190201729,0.0,0.0,0.0	0.00112696	NTS(0.051478, 1.808)	NA	NA	NA	NA	NA	NA	NA	NA	No	NA	HPRC,HGSVC,1KG-ONT	Yes	NA	NA	NA	NA	NA	NA
chr12:85879216	chr12-85879216-allele812256-127	INS	126	NA	0.007564296520423601,0.023054755043227664,0.15476190476190477,0.010934393638170975,0.044989775051124746	0.0311566	NTS(0.051478, 1.808)	NA	NA	NA	NA	NA	NA	NA	NA	No	NA	HPRC,HGSVC,1KG-ONT	Yes	NA	NA	NA	NA	NA	NA
chr12:85879216	chr12-85879216-allele812255-107	INS	106	NA	0.007564296520423601,0.08789625360230548,0.05357142857142857,0.0636182902584493,0.07668711656441718	0.0362794	NTS(0.051478, 1.808)	NA	NA	NA	NA	NA	NA	NA	NA	No	NA	HPRC,HGSVC,1KG-ONT	Yes	NA	NA	NA	NA	NA	NA
chr12:85879216	chr12-85879216-allele812252-190	INS	189	NA	0.006051437216338881,0.0,0.0,0.0,0.0	0.0108963	NTS(0.051478, 1.808)	NA	NA	NA	NA	NA	NA	NA	NA	No	NA	HPRC,HGSVC,1KG-ONT	Yes	NA	NA	NA	NA	NA	NA
chr12:85879216	chr12-85879216-allele812261-189	INS	188	NA	0.0007564296520423601,0.0,0.0,0.007952286282306162,0.0	NA	NTS(0.051478, 1.808)	NA	NA	NA	NA	NA	NA	NA	NA	No	NA	HPRC,HGSVC,1KG-ONT	Yes	NA	NA	NA	NA	NA	NA
chr12:85879216	chr12-85879216-allele812257-189	INS	188	NA	0.007564296520423601,0.0,0.0,0.0,0.0	0.0137297	NTS(0.051478, 1.808)	NA	NA	NA	NA	NA	NA	NA	NA	No	NA	HPRC,HGSVC,1KG-ONT	Yes	NA	NA	NA	NA	NA	NA
chr12:85879216	chr12-85879216-allele812258-190	INS	189	NA	0.0037821482602118004,0.001440922190201729,0.0,0.0,0.0	0.00462462	NTS(0.051478, 1.808)	NA	NA	NA	NA	NA	NA	NA	NA	No	NA	HPRC,HGSVC,1KG-ONT	Yes	NA	NA	NA	NA	NA	NA
chr12:85879216	chr12-85879216-allele812260-96	INS	95	NA	0.0,0.004322766570605188,0.006944444444444444,0.0009940357852882703,0.0	0.00142414	NTS(0.051478, 1.808)	NA	NA	NA	NA	NA	NA	NA	NA	No	NA	HPRC,HGSVC,1KG-ONT	Yes	NA	NA	NA	NA	NA	NA
chr12:85879216	chr12-85879216-allele812254-158	INS	157	NA	0.049167927382753406,0.027377521613832854,0.0,0.020874751491053677,0.00408997955010225	0.0314206	NTS(0.051478, 1.808)	NA	NA	NA	NA	NA	NA	NA	NA	No	NA	HPRC,HGSVC,1KG-ONT	Yes	NA	NA	NA	NA	NA	NA
chr12:85879216	chr12-85879216-allele812267-222	INS	221	NA	0.0,0.0,0.0,0.002982107355864811,0.0	3.94758e-05	NTS(0.051478, 1.808)	NA	NA	NA	NA	NA	NA	NA	NA	No	NA	HPRC,HGSVC,1KG-ONT	Yes	NA	NA	NA	NA	NA	NA
chr12:85879216	chr12-85879216-allele812251-158	INS	157	NA	0.039334341906202726,0.008645533141210375,0.0,0.0019880715705765406,0.003067484662576687	0.0510299	NTS(0.051478, 1.808)	NA	NA	NA	NA	NA	NA	NA	NA	No	NA	HPRC,HGSVC,1KG-ONT	Yes	NA	NA	NA	NA	NA	NA
chr12:85879234	chr12-85879234-allele812271-152	INS	151	NA	0.0030257186081694403,0.024495677233429394,0.12996031746031747,0.014910536779324055,0.07464212678936605	0.0391805	NTS(0.051478, 1.808)	NA	NA	NA	NA	NA	NA	NA	NA	No	NA	HPRC,HGSVC,1KG-ONT	Yes	NA	NA	NA	NA	NA	NA
chr12:85879239	chr12-85879239-allele812278-120	INS	119	NA	0.0007564296520423601,0.03314121037463977,0.0,0.016898608349900597,0.00408997955010225	0.00632453	NTS(0.051478, 1.808)	NA	NA	NA	NA	NA	NA	NA	NA	No	NA	HPRC,HGSVC,1KG-ONT	Yes	NA	NA	NA	NA	NA	NA
chr12:85879247	chr12-85879247-allele812288-111	INS	110	NA	0.0030257186081694403,0.0,0.0,0.0,0.0	0.00520636	NTS(0.051478, 1.808)	NA	NA	NA	NA	NA	NA	NA	NA	No	NA	HPRC,HGSVC,1KG-ONT	Yes	NA	NA	NA	NA	NA	NA
chr12:85879247	chr12-85879247-allele812285-235	INS	234	NA	0.0007564296520423601,0.0,0.0,0.0,0.0	0.000918741	NTS(0.051478, 1.808)	NA	NA	NA	NA	NA	NA	NA	NA	No	NA	HPRC,HGSVC,1KG-ONT	Yes	NA	NA	NA	NA	NA	NA
chr12:85879247	chr12-85879247-allele812290-143	INS	142	NA	0.0015128593040847202,0.0,0.000992063492063492,0.0,0.0	0.00077342	NTS(0.051478, 1.808)	NA	NA	NA	NA	NA	NA	NA	NA	No	NA	HPRC,HGSVC,1KG-ONT	Yes	NA	NA	NA	NA	NA	NA
chr12:85879248	chr12-85879248-allele812292-101	INS	100	NA	0.0,0.002881844380403458,0.0,0.011928429423459244,0.0	0.00199905	NTS(0.051478, 1.808)	NA	NA	NA	NA	NA	NA	NA	NA	No	NA	HPRC,HGSVC,1KG-ONT	Yes	NA	NA	NA	NA	NA	NA
chr12:85879249	chr12-85879249-allele812300-201	INS	200	NA	0.0022692889561270802,0.0,0.0,0.0,0.0	0.00377908	NTS(0.051478, 1.808)	NA	NA	NA	NA	NA	NA	NA	NA	No	NA	HPRC,HGSVC,1KG-ONT	Yes	NA	NA	NA	NA	NA	NA
chr12:85879249	chr12-85879249-allele812298-276	INS	275	NA	0.0,0.0,0.0,0.0009940357852882703,0.0	NA	NTS(0.051478, 1.808)	NA	NA	NA	NA	NA	NA	NA	NA	No	NA	HPRC,HGSVC	Yes	NA	NA	NA	NA	NA	NA
chr12:85879249	chr12-85879249-allele812297-313	INS	312	NA	0.0340393343419062,0.012968299711815562,0.0,0.011928429423459244,0.002044989775051125	0.0278204	NTS(0.051478, 1.808)	NA	NA	NA	NA	NA	NA	NA	NA	No	NA	HGSVC	Yes	NA	NA	NA	NA	NA	NA
chr12:85879251	chr12-85879251-allele812304-142	INS	141	NA	0.0045385779122541605,0.002881844380403458,0.0,0.010934393638170975,0.0	NA	NTS(0.051478, 1.808)	NA	NA	NA	NA	NA	NA	NA	NA	No	NA	HPRC,HGSVC,1KG-ONT	Yes	NA	NA	NA	NA	NA	NA
chr12:85879251	chr12-85879251-allele812303-108	INS	107	NA	0.0007564296520423601,0.0,0.0,0.0009940357852882703,0.0	NA	NTS(0.051478, 1.808)	NA	NA	NA	NA	NA	NA	NA	NA	No	NA	HPRC,HGSVC,1KG-ONT	Yes	NA	NA	NA	NA	NA	NA
chr12:85879256	chr12-85879256-allele812345-139	INS	138	NA	0.0015128593040847202,0.020172910662824207,0.012896825396825396,0.0009940357852882703,0.0010224948875255625	0.0027006	NTS(0.051478, 1.808)	NA	NA	NA	NA	NA	NA	NA	NA	No	NA	HPRC,HGSVC,1KG-ONT	No	NA	NA	NA	NA	NA	NA
chr12:85879256	chr12-85879256-allele812332-109	INS	108	NA	0.0037821482602118004,0.0,0.0,0.0,0.0	0.00663171	NTS(0.051478, 1.808)	NA	NA	NA	NA	NA	NA	NA	NA	No	NA	HPRC,HGSVC,1KG-ONT	No	NA	NA	NA	NA	NA	NA
chr12:85879256	chr12-85879256-allele812323-120	INS	119	NA	0.0037821482602118004,0.0,0.0,0.0009940357852882703,0.0	0.00462462	NTS(0.051478, 1.808)	NA	NA	NA	NA	NA	NA	NA	NA	No	NA	HPRC,HGSVC,1KG-ONT	No	NA	NA	NA	NA	NA	NA
chr12:85879256	chr12-85879256-allele812314-171	INS	170	NA	0.039334341906202726,0.018731988472622477,0.000992063492063492,0.014910536779324055,0.011247443762781187	0.0216569	NTS(0.051478, 1.808)	NA	NA	NA	NA	NA	NA	NA	NA	No	NA	HPRC,HGSVC,1KG-ONT	No	NA	NA	NA	NA	NA	NA
chr12:85879256	chr12-85879256-allele812330-140	INS	139	NA	0.0794251134644478,0.01440922190201729,0.0,0.010934393638170975,0.0081799591002045	0.0922924	NTS(0.051478, 1.808)	NA	NA	NA	NA	NA	NA	NA	NA	No	NA	HPRC,HGSVC,1KG-ONT	No	NA	NA	NA	NA	NA	NA
chr12:85879256	chr12-85879256-allele812320-174	INS	173	NA	0.009833585476550681,0.010086455331412104,0.000992063492063492,0.010934393638170975,0.002044989775051125	0.000757918	NTS(0.051478, 1.808)	NA	NA	NA	NA	NA	NA	NA	NA	No	NA	HPRC,HGSVC,1KG-ONT	No	NA	NA	NA	NA	NA	NA
chr12:85879256	chr12-85879256-allele812316-237	INS	236	NA	0.0037821482602118004,0.0,0.0,0.0,0.0	0.00663171	NTS(0.051478, 1.808)	NA	NA	NA	NA	NA	NA	NA	NA	No	NA	HPRC,HGSVC,1KG-ONT	No	NA	NA	NA	NA	NA	NA
chr12:85879256	chr12-85879256-allele812346-140	INS	139	NA	0.0,0.0,0.00992063492063492,0.003976143141153081,0.0	0.00199905	NTS(0.051478, 1.808)	NA	NA	NA	NA	NA	NA	NA	NA	No	NA	HPRC,HGSVC,1KG-ONT	No	NA	NA	NA	NA	NA	NA
chr12:85879256	chr12-85879256-allele812325-202	INS	201	NA	0.025718608169440244,0.03170028818443804,0.016865079365079364,0.03578528827037773,0.013292433537832311	NA	NTS(0.051478, 1.808)	NA	NA	NA	NA	NA	NA	NA	NA	No	NA	HPRC,HGSVC,1KG-ONT	No	NA	NA	NA	NA	NA	NA
chr12:85879256	chr12-85879256-allele812322-75	INS	74	NA	0.0030257186081694403,0.001440922190201729,0.0,0.0,0.0	0.00328379	NTS(0.051478, 1.808)	NA	NA	NA	NA	NA	NA	NA	NA	No	NA	HPRC,HGSVC	No	NA	NA	NA	NA	NA	NA
chr12:85879256	chr12-85879256-allele812313-213	INS	212	NA	0.0015128593040847202,0.001440922190201729,0.011904761904761904,0.0,0.005112474437627812	0.000812488	NTS(0.051478, 1.808)	NA	NA	NA	NA	NA	NA	NA	NA	No	NA	HPRC,HGSVC,1KG-ONT	No	NA	NA	NA	NA	NA	NA
chr12:85879256	chr12-85879256-allele812321-151	INS	150	NA	0.00832072617246596,0.027377521613832854,0.003968253968253968,0.03479125248508946,0.03374233128834356	0.00614656	NTS(0.051478, 1.808)	NA	NA	NA	NA	NA	NA	NA	NA	No	NA	HPRC,HGSVC,1KG-ONT	No	NA	NA	NA	NA	NA	NA
chr12:85879256	chr12-85879256-allele812327-195	INS	194	NA	0.0015128593040847202,0.0,0.0,0.0,0.0	0.00234988	NTS(0.051478, 1.808)	NA	NA	NA	NA	NA	NA	NA	NA	No	NA	HPRC,HGSVC,1KG-ONT	No	NA	NA	NA	NA	NA	NA
chr12:85879256	chr12-85879256-allele812336-206	INS	205	NA	0.00529500756429652,0.0,0.0,0.0,0.0	0.00947665	NTS(0.051478, 1.808)	NA	NA	NA	NA	NA	NA	NA	NA	No	NA	HPRC,HGSVC,1KG-ONT	No	NA	NA	NA	NA	NA	NA
chr12:85879256	chr12-85879256-allele812344-233	INS	232	NA	0.0007564296520423601,0.001440922190201729,0.0,0.0,0.0	NA	NTS(0.051478, 1.808)	NA	NA	NA	NA	NA	NA	NA	NA	No	NA	HPRC,HGSVC,1KG-ONT	No	NA	NA	NA	NA	NA	NA
chr12:85879256	chr12-85879256-allele812342-141	INS	140	NA	0.0022692889561270802,0.0,0.0,0.0,0.0	0.00377908	NTS(0.051478, 1.808)	NA	NA	NA	NA	NA	NA	NA	NA	No	NA	HPRC,HGSVC,1KG-ONT	No	NA	NA	NA	NA	NA	NA
chr12:85879256	chr12-85879256-allele812319-143	INS	142	NA	0.0,0.0,0.0,0.0,0.005112474437627812	0.000408842	NTS(0.051478, 1.808)	NA	NA	NA	NA	NA	NA	NA	NA	No	NA	HPRC,HGSVC,1KG-ONT	No	NA	NA	NA	NA	NA	NA
chr12:85879256	chr12-85879256-allele812331-108	INS	107	NA	0.018154311649016642,0.0,0.0,0.006958250497017893,0.0	0.0207041	NTS(0.051478, 1.808)	NA	NA	NA	NA	NA	NA	NA	NA	No	NA	HPRC,HGSVC,1KG-ONT	No	NA	NA	NA	NA	NA	NA
chr12:85879256	chr12-85879256-allele812341-75	INS	74	NA	0.0007564296520423601,0.0,0.0,0.0,0.0	0.000918741	NTS(0.051478, 1.808)	NA	NA	NA	NA	NA	NA	NA	NA	No	NA	HPRC,HGSVC	No	NA	NA	NA	NA	NA	NA
chr12:85879256	chr12-85879256-allele812337-205	INS	204	NA	0.0,0.0,0.000992063492063492,0.003976143141153081,0.0	0.000408842	NTS(0.051478, 1.808)	NA	NA	NA	NA	NA	NA	NA	NA	No	NA	HPRC,HGSVC,1KG-ONT	No	NA	NA	NA	NA	NA	NA
chr12:85879256	chr12-85879256-allele812340-171	INS	170	NA	0.0,0.001440922190201729,0.0,0.002982107355864811,0.007157464212678937	0.00142414	NTS(0.051478, 1.808)	NA	NA	NA	NA	NA	NA	NA	NA	No	NA	HPRC,HGSVC,1KG-ONT	No	NA	NA	NA	NA	NA	NA
chr12:85879256	chr12-85879256-allele812333-171	INS	170	NA	0.0045385779122541605,0.023054755043227664,0.006944444444444444,0.02882703777335984,0.0081799591002045	0.00476228	NTS(0.051478, 1.808)	NA	NA	NA	NA	NA	NA	NA	NA	No	NA	HPRC,HGSVC,1KG-ONT	No	NA	NA	NA	NA	NA	NA
chr12:85879256	chr12-85879256-allele812315-140	INS	139	NA	0.00680786686838124,0.010086455331412104,0.044642857142857144,0.018886679920477135,0.03783231083844581	0.0104471	NTS(0.051478, 1.808)	NA	NA	NA	NA	NA	NA	NA	NA	No	NA	HPRC,HGSVC,1KG-ONT	No	NA	NA	NA	NA	NA	NA
chr12:85879256	chr12-85879256-allele812324-263	INS	262	NA	0.031013615733736764,0.004322766570605188,0.0,0.0,0.0	0.0502472	NTS(0.051478, 1.808)	NA	NA	NA	NA	NA	NA	NA	NA	No	NA	HPRC,HGSVC	No	NA	NA	NA	NA	NA	NA
chr12:85879256	chr12-85879256-allele812317-109	INS	108	NA	0.0,0.0,0.0,0.0019880715705765406,0.0081799591002045	0.00133282	NTS(0.051478, 1.808)	NA	NA	NA	NA	NA	NA	NA	NA	No	NA	HPRC,HGSVC,1KG-ONT	No	NA	NA	NA	NA	NA	NA
chr12:85879256	chr12-85879256-allele812318-206	INS	205	NA	0.019667170953101363,0.001440922190201729,0.0,0.0,0.0	0.0338583	NTS(0.051478, 1.808)	NA	NA	NA	NA	NA	NA	NA	NA	No	NA	HPRC,HGSVC,1KG-ONT	No	NA	NA	NA	NA	NA	NA
chr12:85879256	chr12-85879256-allele812326-357	INS	356	NA	0.00680786686838124,0.011527377521613832,0.000992063492063492,0.005964214711729622,0.0	0.00027457	NTS(0.051478, 1.808)	NA	NA	NA	NA	NA	NA	NA	NA	No	NA	HGSVC	No	NA	NA	NA	NA	NA	NA
chr12:85879264	chr12-85879264-allele812351-105	INS	104	NA	0.0,0.020172910662824207,0.0,0.03876739562624255,0.002044989775051125	0.00959119	NTS(0.051478, 1.808)	NA	NA	NA	NA	NA	NA	NA	NA	No	NA	HPRC,HGSVC,1KG-ONT	No	NA	NA	NA	NA	NA	NA
chr12:85879264	chr12-85879264-allele812349-76	INS	75	NA	0.0113464447806354,0.010086455331412104,0.0,0.06958250497017893,0.03169734151329243	0.00616107	NTS(0.051478, 1.808)	NA	NA	NA	NA	NA	NA	NA	NA	No	NA	HPRC,HGSVC	No	NA	NA	NA	NA	NA	NA
chr12:85879264	chr12-85879264-allele812361-138	INS	137	NA	0.0007564296520423601,0.0,0.0,0.008946322067594433,0.0	0.000199544	NTS(0.051478, 1.808)	NA	NA	NA	NA	NA	NA	NA	NA	No	NA	HPRC,HGSVC,1KG-ONT	No	NA	NA	NA	NA	NA	NA
chr12:85879264	chr12-85879264-allele812356-137	INS	136	NA	0.0022692889561270802,0.0,0.0,0.0,0.0	0.00377908	NTS(0.051478, 1.808)	NA	NA	NA	NA	NA	NA	NA	NA	No	NA	HPRC,HGSVC,1KG-ONT	No	NA	NA	NA	NA	NA	NA
chr12:85879264	chr12-85879264-allele812352-107	INS	106	NA	0.0022692889561270802,0.08501440922190202,0.012896825396825396,0.055666003976143144,0.005112474437627812	0.0208274	NTS(0.051478, 1.808)	NA	NA	NA	NA	NA	NA	NA	NA	No	NA	HPRC,HGSVC,1KG-ONT	No	NA	NA	NA	NA	NA	NA
chr12:85879264	chr12-85879264-allele812350-130	INS	129	NA	0.0,0.0,0.001984126984126984,0.0009940357852882703,0.0010224948875255625	0.000224143	NTS(0.051478, 1.808)	NA	NA	NA	NA	NA	NA	NA	NA	No	NA	HPRC,HGSVC,1KG-ONT	No	NA	NA	NA	NA	NA	NA
chr12:85879264	chr12-85879264-allele812357-168	INS	167	NA	0.00529500756429652,0.0,0.0,0.0,0.0	0.00947665	NTS(0.051478, 1.808)	NA	NA	NA	NA	NA	NA	NA	NA	No	NA	HPRC,HGSVC,1KG-ONT	No	NA	NA	NA	NA	NA	NA
chr12:85879264	chr12-85879264-allele812355-106	INS	105	NA	0.00529500756429652,0.0,0.0,0.0,0.0	0.00947665	NTS(0.051478, 1.808)	NA	NA	NA	NA	NA	NA	NA	NA	No	NA	HPRC,HGSVC,1KG-ONT	No	NA	NA	NA	NA	NA	NA
chr12:85879265	chr12-85879265-allele812364-233	INS	232	NA	0.01664145234493192,0.05043227665706052,0.061507936507936505,0.048707753479125246,0.012269938650306749	0.00929358	NTS(0.051478, 1.808)	NA	NA	NA	NA	NA	NA	NA	NA	No	NA	HPRC,HGSVC,1KG-ONT	No	NA	NA	NA	NA	NA	NA
chr12:85879283	chr12-85879283-allele812377-144	INS	143	NA	0.0007564296520423601,0.0,0.0,0.0,0.0	0.000918741	NTS(0.051478, 1.808)	NA	NA	NA	NA	NA	NA	NA	NA	No	NA	HPRC,HGSVC,1KG-ONT	No	NA	NA	NA	NA	NA	NA
chr12:85879323	chr12-85879323-allele812394-92	INS	91	NA	0.0022692889561270802,0.0,0.0,0.0,0.0	0.00343715	NTS(0.051478, 1.808)	NA	NA	NA	NA	NA	NA	NA	NA	No	NA	HPRC,HGSVC,1KG-ONT	No	NA	NA	NA	NA	NA	NA
chr12:85879337	chr12-85879337-allele812400-139	INS	138	NA	0.06883509833585477,0.01440922190201729,0.03670634920634921,0.010934393638170975,0.007157464212678937	0.0418249	NTS(0.051478, 1.808)	NA	NA	NA	NA	NA	NA	NA	NA	No	NA	HPRC,HGSVC,1KG-ONT	No	NA	NA	NA	NA	NA	NA
chr12:85879337	chr12-85879337-allele812399-181	INS	180	NA	0.0,0.02881844380403458,0.0,0.004970178926441352,0.010224948875255624	0.00593536	NTS(0.051478, 1.808)	NA	NA	NA	NA	NA	NA	NA	NA	No	NA	HPRC,HGSVC,1KG-ONT	No	NA	NA	NA	NA	NA	NA
chr12:85879382	chr12-85879382-allele812418-75	INS	74	NA	0.0,0.0,0.0,0.0009940357852882703,0.0	NA	NTS(0.051478, 1.808)	NA	NA	NA	NA	NA	NA	NA	NA	No	NA	HPRC,HGSVC	No	NA	NA	NA	NA	NA	NA
chr12:85879414	chr12-85879414-allele812426-126	INS	125	NA	0.014372163388804841,0.0,0.0,0.0,0.0	0.0263867	NTS(0.051478, 1.808)	NA	NA	NA	NA	NA	NA	NA	NA	No	NA	HPRC,HGSVC,1KG-ONT	No	NA	NA	NA	NA	NA	NA
chr12:85879465	chr12-85879465-allele812448-207	INS	206	NA	0.0030257186081694403,0.0,0.012896825396825396,0.0,0.0	NA	NTS(0.051478, 1.808)	NA	NA	NA	NA	NA	NA	NA	NA	No	NA	HPRC,HGSVC,1KG-ONT	No	NA	NA	NA	NA	NA	NA
chr12:85879474	chr12-85879474-allele812457-125	INS	124	NA	0.0,0.008645533141210375,0.0,0.009940357852882704,0.02965235173824131	0.0077087	NTS(0.051478, 1.808)	NA	NA	NA	NA	NA	NA	NA	NA	No	NA	HPRC,HGSVC,1KG-ONT	No	NA	NA	NA	NA	NA	NA
chr12:85879483	chr12-85879483-allele812466-124	INS	123	NA	0.02118003025718608,0.001440922190201729,0.015873015873015872,0.002982107355864811,0.010224948875255624	0.00687476	NTS(0.051478, 1.808)	NA	NA	NA	NA	NA	NA	NA	NA	No	NA	HPRC,HGSVC,1KG-ONT	No	NA	NA	NA	NA	NA	NA
chr12:85879483	chr12-85879483-allele812469-209	INS	208	NA	0.018910741301059002,0.001440922190201729,0.0,0.0,0.0	0.0324724	NTS(0.051478, 1.808)	NA	NA	NA	NA	NA	NA	NA	NA	No	NA	HPRC,HGSVC,1KG-ONT	No	NA	NA	NA	NA	NA	NA
chr12:85879483	chr12-85879483-allele812467-114	INS	113	NA	0.0,0.005763688760806916,0.0,0.0,0.05623721881390593	0.0102732	NTS(0.051478, 1.808)	NA	NA	NA	NA	NA	NA	NA	NA	No	NA	HPRC,HGSVC,1KG-ONT	No	NA	NA	NA	NA	NA	NA
chr12:85879483	chr12-85879483-allele812472-145	INS	144	NA	0.0,0.0,0.011904761904761904,0.0,0.0	0.00161686	NTS(0.051478, 1.808)	NA	NA	NA	NA	NA	NA	NA	NA	No	NA	HPRC,HGSVC,1KG-ONT	No	NA	NA	NA	NA	NA	NA
chr12:85879483	chr12-85879483-allele812461-94	INS	93	NA	0.00680786686838124,0.021613832853025938,0.08531746031746032,0.004970178926441352,0.015337423312883436	0.0126845	NTS(0.051478, 1.808)	NA	NA	NA	NA	NA	NA	NA	NA	No	NA	HPRC,HGSVC,1KG-ONT	No	NA	NA	NA	NA	NA	NA
chr12:85879483	chr12-85879483-allele812468-167	INS	166	NA	0.0037821482602118004,0.001440922190201729,0.0,0.0,0.002044989775051125	0.00224623	NTS(0.051478, 1.808)	NA	NA	NA	NA	NA	NA	NA	NA	No	NA	HPRC,HGSVC,1KG-ONT	No	NA	NA	NA	NA	NA	NA
chr12:85879483	chr12-85879483-allele812463-156	INS	155	NA	0.0007564296520423601,0.0,0.0,0.0,0.015337423312883436	0.00095253	NTS(0.051478, 1.808)	NA	NA	NA	NA	NA	NA	NA	NA	No	NA	HPRC,HGSVC,1KG-ONT	No	NA	NA	NA	NA	NA	NA
chr12:85879483	chr12-85879483-allele812462-125	INS	124	NA	0.17549167927382753,0.17723342939481268,0.1736111111111111,0.22664015904572565,0.17586912065439672	9.4325e-05	NTS(0.051478, 1.808)	NA	NA	NA	NA	NA	NA	NA	NA	No	NA	HPRC,HGSVC,1KG-ONT	No	NA	NA	NA	NA	NA	NA
chr12:85879483	chr12-85879483-allele812477-136	INS	135	NA	0.0007564296520423601,0.0,0.0,0.0,0.0	0.000918741	NTS(0.051478, 1.808)	NA	NA	NA	NA	NA	NA	NA	NA	No	NA	HPRC,HGSVC,1KG-ONT	No	NA	NA	NA	NA	NA	NA
chr12:85879483	chr12-85879483-allele812460-63	INS	62	NA	0.0030257186081694403,0.0,0.0,0.010934393638170975,0.010224948875255624	0.00016562	NTS(0.051478, 1.808)	NA	NA	NA	NA	NA	NA	NA	NA	No	NA	HPRC,HGSVC	No	NA	NA	NA	NA	NA	NA
chr12:85879483	chr12-85879483-allele812475-271	INS	270	NA	0.0,0.0,0.007936507936507936,0.0,0.0	0.000834484	NTS(0.051478, 1.808)	NA	NA	NA	NA	NA	NA	NA	NA	No	NA	HPRC,HGSVC	No	NA	NA	NA	NA	NA	NA
chr12:85879483	chr12-85879483-allele812476-176	INS	175	NA	0.0,0.001440922190201729,0.016865079365079364,0.0,0.0	0.00275566	NTS(0.051478, 1.808)	NA	NA	NA	NA	NA	NA	NA	NA	No	NA	HPRC,HGSVC,1KG-ONT	No	NA	NA	NA	NA	NA	NA
chr12:85879545	chr12-85879545-allele812481-229	INS	228	NA	0.0007564296520423601,0.0,0.0,0.0,0.0	0.000918741	NTS(0.051478, 1.808)	NA	NA	NA	NA	NA	NA	NA	NA	No	NA	HPRC,HGSVC,1KG-ONT	No	NA	NA	NA	NA	NA	NA
chr12:85879545	chr12-85879545-allele812483-167	INS	166	NA	0.05219364599092285,0.002881844380403458,0.010912698412698412,0.0009940357852882703,0.0	0.0683405	NTS(0.051478, 1.808)	NA	NA	NA	NA	NA	NA	NA	NA	No	NA	HPRC,HGSVC,1KG-ONT	No	NA	NA	NA	NA	NA	NA
chr12:85879545	chr12-85879545-allele812482-136	INS	135	NA	0.014372163388804841,0.002881844380403458,0.0,0.0019880715705765406,0.003067484662576687	0.0144248	NTS(0.051478, 1.808)	NA	NA	NA	NA	NA	NA	NA	NA	No	NA	HPRC,HGSVC,1KG-ONT	No	NA	NA	NA	NA	NA	NA
chr12:85879587	chr12-85879587-allele812490-52	INS	51	NA	0.01664145234493192,0.027377521613832854,0.0,0.018886679920477135,0.00408997955010225	0.000567317	NTS(0.051478, 1.808)	NA	NA	NA	NA	NA	NA	NA	NA	No	NA	HPRC,HGSVC	No	NA	NA	NA	NA	NA	NA
chr12:85879587	chr12-85879587-allele812492-114	INS	113	NA	0.08018154311649017,0.1642651296829971,0.28075396825396826,0.06858846918489066,0.18302658486707565	0.0339502	NTS(0.051478, 1.808)	NA	NA	NA	NA	NA	NA	NA	NA	No	NA	HPRC,HGSVC,1KG-ONT	No	NA	NA	NA	NA	NA	NA
chr12:85879587	chr12-85879587-allele812496-94	INS	93	NA	0.009077155824508321,0.001440922190201729,0.0,0.0,0.0	0.0143383	NTS(0.051478, 1.808)	NA	NA	NA	NA	NA	NA	NA	NA	No	NA	HPRC,HGSVC,1KG-ONT	No	NA	NA	NA	NA	NA	NA
chr12:85879587	chr12-85879587-allele812493-145	INS	144	NA	0.018154311649016642,0.01440922190201729,0.0,0.019880715705765408,0.012269938650306749	0.00124891	NTS(0.051478, 1.808)	NA	NA	NA	NA	NA	NA	NA	NA	No	NA	HPRC,HGSVC,1KG-ONT	No	NA	NA	NA	NA	NA	NA
chr12:85879587	chr12-85879587-allele812491-83	INS	82	NA	0.0226928895612708,0.004322766570605188,0.002976190476190476,0.018886679920477135,0.005112474437627812	0.0083804	NTS(0.051478, 1.808)	NA	NA	NA	NA	NA	NA	NA	NA	No	NA	HPRC,HGSVC,1KG-ONT	No	NA	NA	NA	NA	NA	NA
chr12:85879587	chr12-85879587-allele812497-156	INS	155	NA	0.0007564296520423601,0.0,0.0,0.0,0.0	0.000918741	NTS(0.051478, 1.808)	NA	NA	NA	NA	NA	NA	NA	NA	No	NA	HPRC,HGSVC,1KG-ONT	No	NA	NA	NA	NA	NA	NA
chr12:85879588	chr12-85879588-allele812498-125	INS	124	NA	0.01361573373676248,0.0,0.005952380952380952,0.005964214711729622,0.0081799591002045	0.00382599	NTS(0.051478, 1.808)	NA	NA	NA	NA	NA	NA	NA	NA	No	NA	HPRC,HGSVC,1KG-ONT	No	NA	NA	NA	NA	NA	NA
chr12:85879629	chr12-85879629-allele812510-63	INS	62	NA	0.0022692889561270802,0.0,0.0,0.0,0.0	0.00377908	NTS(0.051478, 1.808)	NA	NA	NA	NA	NA	NA	NA	NA	No	NA	HPRC,HGSVC	No	NA	NA	NA	NA	NA	NA
chr12:85879718	chr12-85879718-allele812524-105	INS	104	NA	0.00680786686838124,0.0,0.0,0.0,0.0	0.0123139	NTS(0.051478, 1.808)	NA	NA	NA	NA	NA	NA	NA	NA	No	NA	HPRC,HGSVC	No	NA	NA	NA	NA	NA	NA
chr12:85879733	chr12-85879733-allele812527-61	INS	60	NA	0.0007564296520423601,0.0,0.0,0.0,0.0	0.000918741	NTS(0.051478, 1.808)	NA	NA	NA	NA	NA	NA	NA	NA	No	NA	HPRC,HGSVC	No	NA	NA	NA	NA	NA	NA
chr12:85879733	chr12-85879733-allele812530-62	INS	61	NA	0.00529500756429652,0.0,0.0,0.0,0.0	0.0093307	NTS(0.051478, 1.808)	NA	NA	NA	NA	NA	NA	NA	NA	No	NA	HPRC,HGSVC	No	NA	NA	NA	NA	NA	NA
chr12:85879733	chr12-85879733-allele812528-93	INS	92	NA	0.023449319213313162,0.15994236311239193,0.2628968253968254,0.17395626242544732,0.3210633946830266	0.138463	NTS(0.051478, 1.808)	NA	NA	NA	NA	NA	NA	NA	NA	No	NA	HPRC,HGSVC	No	NA	NA	NA	NA	NA	NA
chr12:85879740	chr12-85879740-allele812531-73	INS	72	NA	0.00680786686838124,0.002881844380403458,0.0,0.0009940357852882703,0.0	0.00697365	NTS(0.051478, 1.808)	NA	NA	NA	NA	NA	NA	NA	NA	No	NA	HPRC,HGSVC	No	NA	NA	NA	NA	NA	NA
chr12:85896684	chr12-85896684-allele812683-1	DEL	439	NA	0.01664145234493192,0.001440922190201729,0.0,0.0,0.0	0.0282177	NA	NA	NA	NA	NA	NA	NA	NA	NA	No	NA	HPRC,1KG-ONT	Yes	NA	NA	NA	NA	NA	NA
chr12:85899228	chr12-85899228-allele812718-1	DEL	1229	NA	0.01059001512859304,0.0,0.0,0.0,0.0	0.0193739	NA	NA	NA	NA	NA	NA	NA	NA	NA	No	NA	HGSVC,1KG-ONT	Yes	NA	NA	NA	NA	NA	NA
chr12:85905014	chr12-85905014-allele812800-1	DEL	91	NA	0.0113464447806354,0.001440922190201729,0.0,0.0,0.0	0.0185365	NA	NA	NA	NA	NA	NA	NA	NA	NA	No	NA	HPRC,HGSVC	Yes	NA	NA	NA	NA	NA	NA
chr12:85921892	chr12-85921892-allele812970-1	DEL	3016	NA	0.0045385779122541605,0.001440922190201729,0.008928571428571428,0.0,0.003067484662576687	NA	NA	NA	NA	NA	NA	NA	NA	NA	CTCF_binding_site,enhancer	No	NA	No	Yes	NA	NA	NA	NA	NA	NA
chr12:85929670	chr12-85929670-allele813076-318	INS	317	NA	0.00680786686838124,0.08357348703170028,0.0,0.12524850894632206,0.046012269938650305	0.0325945	NA	NA	NA	NA	NA	NA	NA	NA	NA	No	NA	HPRC,HGSVC,1KG-ONT	Yes	NA	NA	NA	NA	NA	NA
chr12:86032325	chr12-86032325-allele813594-1	DEL	6812	NA	0.00529500756429652,0.06340057636887608,0.0,0.08548707753479125,0.026584867075664622	0.0209469	MGAT4C(0.2106, 0.648)	MGAT4C(0.2106, 0.648)	NA	NA	NA	NA	NA	NA	NA	No	ID=chr12_86038540_86038564;MOTIFS=TTTA;STRUC=(TTTA)n	HPRC,HGSVC,1KG-ONT	Yes	NA	NA	NA	NA	NA	NA
chr12:86069101	chr12-86069101-allele813943-1	DEL	90	NA	0.0045385779122541605,0.04755043227665706,0.0,0.05864811133200795,0.024539877300613498	0.0145688	MGAT4C(0.2106, 0.648)	MGAT4C(0.2106, 0.648)	NA	NA	NA	NA	NA	NA	NA	No	NA	HPRC,HGSVC,1KG-ONT	Yes	NA	NA	NA	NA	NA	NA
chr12:86110254	chr12-86110254-allele814220-173	INS	172	NA	0.0007564296520423601,0.0,0.0,0.0,0.0	0.000918741	MGAT4C(0.2106, 0.648)	MGAT4C(0.2106, 0.648)	NA	NA	NA	NA	NA	NA	NA	No	NA	HPRC,HGSVC	Yes	NA	NA	NA	NA	NA	NA
chr12:86110254	chr12-86110254-allele814215-244	INS	243	NA	0.015128593040847202,0.025936599423631124,0.006944444444444444,0.055666003976143144,0.002044989775051125	0.000851642	MGAT4C(0.2106, 0.648)	MGAT4C(0.2106, 0.648)	NA	NA	NA	NA	NA	NA	NA	No	NA	HPRC,HGSVC,1KG-ONT	Yes	NA	NA	NA	NA	NA	NA
chr12:86110254	chr12-86110254-allele814224-143	INS	142	NA	0.0015128593040847202,0.0,0.0,0.0,0.0	0.00234988	MGAT4C(0.2106, 0.648)	MGAT4C(0.2106, 0.648)	NA	NA	NA	NA	NA	NA	NA	No	NA	HPRC,HGSVC	Yes	NA	NA	NA	NA	NA	NA
chr12:86110254	chr12-86110254-allele814225-203	INS	202	NA	0.0030257186081694403,0.001440922190201729,0.0,0.0,0.0010224948875255625	0.00206069	MGAT4C(0.2106, 0.648)	MGAT4C(0.2106, 0.648)	NA	NA	NA	NA	NA	NA	NA	No	NA	HPRC,HGSVC,1KG-ONT	Yes	NA	NA	NA	NA	NA	NA
chr12:86110254	chr12-86110254-allele814216-115	INS	114	NA	0.0,0.023054755043227664,0.0,0.013916500994035786,0.016359918200409	0.00791963	MGAT4C(0.2106, 0.648)	MGAT4C(0.2106, 0.648)	NA	NA	NA	NA	NA	NA	NA	No	NA	HPRC,HGSVC,1KG-ONT	Yes	NA	NA	NA	NA	NA	NA
chr12:86110254	chr12-86110254-allele814229-242	INS	241	NA	0.0,0.0,0.00992063492063492,0.0,0.002044989775051125	0.00170264	MGAT4C(0.2106, 0.648)	MGAT4C(0.2106, 0.648)	NA	NA	NA	NA	NA	NA	NA	No	NA	HPRC,HGSVC,1KG-ONT	Yes	NA	NA	NA	NA	NA	NA
chr12:86110254	chr12-86110254-allele814218-259	INS	258	NA	0.0015128593040847202,0.002881844380403458,0.0,0.0019880715705765406,0.0	NA	MGAT4C(0.2106, 0.648)	MGAT4C(0.2106, 0.648)	NA	NA	NA	NA	NA	NA	NA	No	NA	HPRC,HGSVC,1KG-ONT	Yes	NA	NA	NA	NA	NA	NA
chr12:86110254	chr12-86110254-allele814219-173	INS	172	NA	0.02042360060514372,0.0,0.0,0.0,0.003067484662576687	0.0311794	MGAT4C(0.2106, 0.648)	MGAT4C(0.2106, 0.648)	NA	NA	NA	NA	NA	NA	NA	No	NA	HPRC,HGSVC	Yes	NA	NA	NA	NA	NA	NA
chr12:86110254	chr12-86110254-allele814221-175	INS	174	NA	0.00529500756429652,0.0,0.0,0.0,0.0	0.00947665	MGAT4C(0.2106, 0.648)	MGAT4C(0.2106, 0.648)	NA	NA	NA	NA	NA	NA	NA	No	NA	HPRC,HGSVC	Yes	NA	NA	NA	NA	NA	NA
chr12:86110254	chr12-86110254-allele814217-175	INS	174	0.970402	0.01664145234493192,0.0994236311239193,0.003968253968253968,0.16600397614314116,0.06134969325153374	0.0335925	MGAT4C(0.2106, 0.648)	MGAT4C(0.2106, 0.648)	NA	NA	NA	NA	NA	NA	NA	No	NA	HPRC,HGSVC	Yes	NA	Alpha-1,3-mannosyl-glycoprotein 4-beta-N-acetylglucosaminyltransferase C levels(MGAT4C, rs7295765, 4E-11, 0.6764598127408243),Smoking status (ever vs never smokers)(MGAT4C, rs7295765, 4E-8, 0.6764598127408243),Smoking initiation(MGAT4C, rs839190, 1E-10, 0.8536331435499648)	Angina pectoris(6.20%, 2.50%, 2.58, [1.1;6.05], 0.045059),Anxiety disorder(27.13%, 17.25%, 1.79, [1.16;2.76], 0.01011),Asthma(24.81%, 16.27%, 1.7, [1.09;2.65], 0.023499),Chronic gastritis(6.20%, 2.36%, 2.73, [1.15;6.47], 0.040699),Dental caries(9.30%, 3.76%, 2.63, [1.3;5.33], 0.010503),Fibromyalgia(6.98%, 2.92%, 2.49, [1.12;5.57], 0.034156),Flushing(6.20%, 1.67%, 3.9, [1.56;9.73], 0.005835),Frank hematuria(5.43%, 1.95%, 2.89, [1.14;7.3], 0.029067),Gastroesophageal reflux disease without esophagitis(35.66%, 26.43%, 1.54, [1.04;2.29], 0.033339),Headache disorder(5.43%, 1.39%, 4.07, [1.52;10.89], 0.008274),Hemorrhoids(20.16%, 12.66%, 1.74, [1.08;2.82], 0.026802),Hirsutism(5.43%, 1.95%, 2.89, [1.14;7.3], 0.029067),Hyperglycemia due to type 2 diabetes mellitus(13.18%, 7.23%, 1.95, [1.09;3.49], 0.034014),Hypertrophic scar(5.43%, 1.95%, 2.89, [1.14;7.3], 0.029067),Immunodeficiency disorder(3.88%, 1.25%, 3.18, [1.05;9.65], 0.047819),Mild intermittent asthma(17.05%, 6.68%, 2.87, [1.67;4.95], 0.000347),Otitis media(10.08%, 5.29%, 2.01, [1.04;3.89], 0.043624),Periapical abscess(4.65%, 1.67%, 2.87, [1.06;7.8], 0.04271),Primary insomnia(4.65%, 1.53%, 3.14, [1.14;8.65], 0.032423),Pure hyperglyceridemia(3.88%, 0.97%, 4.1, [1.28;13.13], 0.024396),Residual hemorrhoidal skin tags(8.53%, 3.76%, 2.39, [1.15;4.95], 0.033419),Rheumatoid arthritis(6.20%, 2.36%, 2.73, [1.15;6.47], 0.040699),Secondary hypertension(5.43%, 0.97%, 5.84, [2.01;16.93], 0.002182),Uncomplicated asthma(25.58%, 15.16%, 1.92, [1.23;3.0], 0.004833)	NA	NA	NA
chr12:86110254	chr12-86110254-allele814214-201	INS	200	NA	0.04236006051437216,0.005763688760806916,0.001984126984126984,0.003976143141153081,0.0	0.0578046	MGAT4C(0.2106, 0.648)	MGAT4C(0.2106, 0.648)	NA	NA	NA	NA	NA	NA	NA	No	NA	HPRC,HGSVC,1KG-ONT	Yes	NA	NA	NA	NA	NA	NA
chr12:86110255	chr12-86110255-allele814232-287	INS	286	NA	0.0030257186081694403,0.012968299711815562,0.0,0.012922465208747515,0.02965235173824131	0.0048013	MGAT4C(0.2106, 0.648)	MGAT4C(0.2106, 0.648)	NA	NA	NA	NA	NA	NA	NA	No	NA	HPRC,HGSVC,1KG-ONT	Yes	NA	NA	NA	NA	NA	NA
chr12:86110255	chr12-86110255-allele814231-229	INS	228	NA	0.0007564296520423601,0.0,0.0,0.0,0.0	0.000918741	MGAT4C(0.2106, 0.648)	MGAT4C(0.2106, 0.648)	NA	NA	NA	NA	NA	NA	NA	No	NA	HPRC,HGSVC,1KG-ONT	Yes	NA	NA	NA	NA	NA	NA
chr12:86110268	chr12-86110268-allele814236-107	INS	106	NA	0.0007564296520423601,0.0,0.0,0.002982107355864811,0.0	NA	MGAT4C(0.2106, 0.648)	MGAT4C(0.2106, 0.648)	NA	NA	NA	NA	NA	NA	NA	No	NA	HPRC,HGSVC,1KG-ONT	Yes	NA	NA	NA	NA	NA	NA
chr12:86110268	chr12-86110268-allele814237-227	INS	226	NA	0.0007564296520423601,0.0,0.0,0.004970178926441352,0.0	NA	MGAT4C(0.2106, 0.648)	MGAT4C(0.2106, 0.648)	NA	NA	NA	NA	NA	NA	NA	No	NA	HPRC,HGSVC,1KG-ONT	Yes	NA	NA	NA	NA	NA	NA
chr12:86110268	chr12-86110268-allele814235-284	INS	283	NA	0.00832072617246596,0.0,0.0,0.0,0.0	0.0150511	MGAT4C(0.2106, 0.648)	MGAT4C(0.2106, 0.648)	NA	NA	NA	NA	NA	NA	NA	No	NA	HPRC,HGSVC,1KG-ONT	Yes	NA	NA	NA	NA	NA	NA
chr12:86110268	chr12-86110268-allele814249-173	INS	172	NA	0.0,0.0,0.0,0.006958250497017893,0.0	0.000778337	MGAT4C(0.2106, 0.648)	MGAT4C(0.2106, 0.648)	NA	NA	NA	NA	NA	NA	NA	No	NA	HPRC,HGSVC	Yes	NA	NA	NA	NA	NA	NA
chr12:86110268	chr12-86110268-allele814239-255	INS	254	NA	0.0037821482602118004,0.08645533141210375,0.0,0.08349900596421471,0.028629856850715747	0.0259897	MGAT4C(0.2106, 0.648)	MGAT4C(0.2106, 0.648)	NA	NA	NA	NA	NA	NA	NA	No	NA	HPRC,HGSVC,1KG-ONT	Yes	NA	NA	NA	NA	NA	NA
chr12:86110268	chr12-86110268-allele814243-241	INS	240	NA	0.0,0.008645533141210375,0.0,0.0,0.0	0.000593574	MGAT4C(0.2106, 0.648)	MGAT4C(0.2106, 0.648)	NA	NA	NA	NA	NA	NA	NA	No	NA	HPRC,HGSVC,1KG-ONT	Yes	NA	NA	NA	NA	NA	NA
chr12:86110268	chr12-86110268-allele814245-87	INS	86	NA	0.0015128593040847202,0.0,0.0,0.0,0.0	0.00234988	MGAT4C(0.2106, 0.648)	MGAT4C(0.2106, 0.648)	NA	NA	NA	NA	NA	NA	NA	No	NA	HPRC,HGSVC,1KG-ONT	Yes	NA	NA	NA	NA	NA	NA
chr12:86110268	chr12-86110268-allele814238-188	INS	187	NA	0.0007564296520423601,0.03890489913544669,0.007936507936507936,0.020874751491053677,0.002044989775051125	0.00897389	MGAT4C(0.2106, 0.648)	MGAT4C(0.2106, 0.648)	NA	NA	NA	NA	NA	NA	NA	No	NA	HPRC,HGSVC,1KG-ONT	Yes	NA	NA	NA	NA	NA	NA
chr12:86110268	chr12-86110268-allele814242-149	INS	148	NA	0.0007564296520423601,0.0,0.0,0.0,0.0	0.000918741	MGAT4C(0.2106, 0.648)	MGAT4C(0.2106, 0.648)	NA	NA	NA	NA	NA	NA	NA	No	NA	HPRC,HGSVC	Yes	NA	NA	NA	NA	NA	NA
chr12:86110285	chr12-86110285-allele814259-78	INS	77	NA	0.0,0.0,0.000992063492063492,0.0009940357852882703,0.0010224948875255625	3.94758e-05	MGAT4C(0.2106, 0.648)	MGAT4C(0.2106, 0.648)	NA	NA	NA	NA	NA	NA	NA	No	NA	HPRC,HGSVC,1KG-ONT	Yes	NA	NA	NA	NA	NA	NA
chr12:86110285	chr12-86110285-allele814260-81	INS	80	NA	0.06202723146747353,0.0792507204610951,0.17559523809523808,0.05268389662027833,0.12985685071574643	0.0132426	MGAT4C(0.2106, 0.648)	MGAT4C(0.2106, 0.648)	NA	NA	NA	NA	NA	NA	NA	No	NA	HPRC,HGSVC,1KG-ONT	Yes	NA	NA	NA	NA	NA	NA
chr12:86110285	chr12-86110285-allele814262-100	INS	99	NA	0.0045385779122541605,0.0,0.0,0.006958250497017893,0.0	0.000832449	MGAT4C(0.2106, 0.648)	MGAT4C(0.2106, 0.648)	NA	NA	NA	NA	NA	NA	NA	No	NA	HPRC,HGSVC,1KG-ONT	Yes	NA	NA	NA	NA	NA	NA
chr12:86110285	chr12-86110285-allele814261-79	INS	78	NA	0.01664145234493192,0.001440922190201729,0.0,0.0,0.0	0.0283054	MGAT4C(0.2106, 0.648)	MGAT4C(0.2106, 0.648)	NA	NA	NA	NA	NA	NA	NA	No	NA	HPRC,HGSVC,1KG-ONT	Yes	NA	NA	NA	NA	NA	NA
chr12:86110296	chr12-86110296-allele814267-109	INS	108	NA	0.012102874432677761,0.001440922190201729,0.0,0.0009940357852882703,0.011247443762781187	0.00578556	MGAT4C(0.2106, 0.648)	MGAT4C(0.2106, 0.648)	NA	NA	NA	NA	NA	NA	NA	No	NA	HPRC,HGSVC,1KG-ONT	Yes	NA	NA	NA	NA	NA	NA
chr12:86110296	chr12-86110296-allele814268-85	INS	84	NA	0.05219364599092285,0.0345821325648415,0.015873015873015872,0.02186878727634195,0.011247443762781187	0.0182914	MGAT4C(0.2106, 0.648)	MGAT4C(0.2106, 0.648)	NA	NA	NA	NA	NA	NA	NA	No	NA	HPRC,HGSVC,1KG-ONT	Yes	NA	NA	NA	NA	NA	NA
chr12:86110296	chr12-86110296-allele814265-100	INS	99	NA	0.02042360060514372,0.001440922190201729,0.025793650793650792,0.006958250497017893,0.012269938650306749	0.00154603	MGAT4C(0.2106, 0.648)	MGAT4C(0.2106, 0.648)	NA	NA	NA	NA	NA	NA	NA	No	NA	HPRC,HGSVC,1KG-ONT	Yes	NA	NA	NA	NA	NA	NA
chr12:86110296	chr12-86110296-allele814272-111	INS	110	NA	0.0,0.0,0.0,0.0019880715705765406,0.00408997955010225	0.000593574	MGAT4C(0.2106, 0.648)	MGAT4C(0.2106, 0.648)	NA	NA	NA	NA	NA	NA	NA	No	NA	HPRC,HGSVC,1KG-ONT	Yes	NA	NA	NA	NA	NA	NA
chr12:86110296	chr12-86110296-allele814269-85	INS	84	NA	0.0030257186081694403,0.018731988472622477,0.010912698412698412,0.017892644135188866,0.00408997955010225	0.00394112	MGAT4C(0.2106, 0.648)	MGAT4C(0.2106, 0.648)	NA	NA	NA	NA	NA	NA	NA	No	NA	HPRC,HGSVC,1KG-ONT	Yes	NA	NA	NA	NA	NA	NA
chr12:86110296	chr12-86110296-allele814266-83	INS	82	NA	0.33963691376701965,0.484149855907781,0.564484126984127,0.452286282306163,0.5899795501022495	0.0659381	MGAT4C(0.2106, 0.648)	MGAT4C(0.2106, 0.648)	NA	NA	NA	NA	NA	NA	NA	No	NA	HPRC,HGSVC,1KG-ONT	Yes	NA	NA	NA	NA	NA	NA
chr12:86110296	chr12-86110296-allele814273-87	INS	86	NA	0.0022692889561270802,0.0,0.0,0.0,0.0	0.00377908	MGAT4C(0.2106, 0.648)	MGAT4C(0.2106, 0.648)	NA	NA	NA	NA	NA	NA	NA	No	NA	HPRC,HGSVC,1KG-ONT	Yes	NA	NA	NA	NA	NA	NA
chr12:86110297	chr12-86110297-allele814282-145	INS	144	NA	0.0007564296520423601,0.0,0.0,0.0,0.0	0.000918741	MGAT4C(0.2106, 0.648)	MGAT4C(0.2106, 0.648)	NA	NA	NA	NA	NA	NA	NA	No	NA	HPRC,HGSVC	Yes	NA	NA	NA	NA	NA	NA
chr12:86110297	chr12-86110297-allele814281-156	INS	155	NA	0.0015128593040847202,0.0,0.0,0.0,0.0	0.00234988	MGAT4C(0.2106, 0.648)	MGAT4C(0.2106, 0.648)	NA	NA	NA	NA	NA	NA	NA	No	NA	HPRC,HGSVC	Yes	NA	NA	NA	NA	NA	NA
chr12:86110302	chr12-86110302-allele814310-205	INS	204	NA	0.025718608169440244,0.002881844380403458,0.0,0.0,0.0	0.0427568	MGAT4C(0.2106, 0.648)	MGAT4C(0.2106, 0.648)	NA	NA	NA	NA	NA	NA	NA	No	NA	HPRC,HGSVC,1KG-ONT	Yes	NA	NA	NA	NA	NA	NA
chr12:86110302	chr12-86110302-allele814319-201	INS	200	NA	0.0007564296520423601,0.0,0.0,0.0,0.0	0.000918741	MGAT4C(0.2106, 0.648)	MGAT4C(0.2106, 0.648)	NA	NA	NA	NA	NA	NA	NA	No	NA	HPRC,HGSVC,1KG-ONT	Yes	NA	NA	NA	NA	NA	NA
chr12:86110302	chr12-86110302-allele814305-195	INS	194	NA	0.0015128593040847202,0.0,0.0,0.0,0.0	0.00234988	MGAT4C(0.2106, 0.648)	MGAT4C(0.2106, 0.648)	NA	NA	NA	NA	NA	NA	NA	No	NA	HPRC,HGSVC,1KG-ONT	Yes	NA	NA	NA	NA	NA	NA
chr12:86110302	chr12-86110302-allele814314-203	INS	202	NA	0.0045385779122541605,0.0,0.00992063492063492,0.0,0.0	NA	MGAT4C(0.2106, 0.648)	MGAT4C(0.2106, 0.648)	NA	NA	NA	NA	NA	NA	NA	No	NA	HPRC,HGSVC,1KG-ONT	Yes	NA	NA	NA	NA	NA	NA
chr12:86110302	chr12-86110302-allele814300-280	INS	279	NA	0.009833585476550681,0.001440922190201729,0.0,0.0,0.0	0.0156651	MGAT4C(0.2106, 0.648)	MGAT4C(0.2106, 0.648)	NA	NA	NA	NA	NA	NA	NA	No	NA	HPRC,HGSVC,1KG-ONT	Yes	NA	NA	NA	NA	NA	NA
chr12:86110302	chr12-86110302-allele814298-437	INS	436	NA	0.0037821482602118004,0.0,0.0,0.0,0.0	0.00663171	MGAT4C(0.2106, 0.648)	MGAT4C(0.2106, 0.648)	NA	NA	NA	NA	NA	NA	NA	No	NA	HPRC,HGSVC	Yes	NA	NA	NA	NA	NA	NA
chr12:86110302	chr12-86110302-allele814315-203	INS	202	NA	0.00680786686838124,0.0,0.0,0.0,0.0	0.0123139	MGAT4C(0.2106, 0.648)	MGAT4C(0.2106, 0.648)	NA	NA	NA	NA	NA	NA	NA	No	NA	HPRC,HGSVC,1KG-ONT	Yes	NA	NA	NA	NA	NA	NA
chr12:86110302	chr12-86110302-allele814316-197	INS	196	NA	0.00680786686838124,0.0,0.0,0.0,0.0	0.0123139	MGAT4C(0.2106, 0.648)	MGAT4C(0.2106, 0.648)	NA	NA	NA	NA	NA	NA	NA	No	NA	HPRC,HGSVC,1KG-ONT	Yes	NA	NA	NA	NA	NA	NA
chr12:86110302	chr12-86110302-allele814331-248	INS	247	NA	0.0,0.0,0.0,0.002982107355864811,0.0	3.94758e-05	MGAT4C(0.2106, 0.648)	MGAT4C(0.2106, 0.648)	NA	NA	NA	NA	NA	NA	NA	No	NA	HPRC,HGSVC,1KG-ONT	Yes	NA	NA	NA	NA	NA	NA
chr12:86110302	chr12-86110302-allele814301-207	INS	206	NA	0.09757942511346444,0.011527377521613832,0.04365079365079365,0.004970178926441352,0.02147239263803681	0.0700306	MGAT4C(0.2106, 0.648)	MGAT4C(0.2106, 0.648)	NA	NA	NA	NA	NA	NA	NA	No	NA	HPRC,HGSVC,1KG-ONT	Yes	NA	NA	NA	NA	NA	NA
chr12:86110302	chr12-86110302-allele814311-199	INS	198	NA	0.037821482602118005,0.005763688760806916,0.000992063492063492,0.003976143141153081,0.0	0.0515643	MGAT4C(0.2106, 0.648)	MGAT4C(0.2106, 0.648)	NA	NA	NA	NA	NA	NA	NA	No	NA	HPRC,HGSVC,1KG-ONT	Yes	NA	NA	NA	NA	NA	NA
chr12:86110302	chr12-86110302-allele814303-186	INS	185	NA	0.0,0.0,0.001984126984126984,0.0,0.0	NA	MGAT4C(0.2106, 0.648)	MGAT4C(0.2106, 0.648)	NA	NA	NA	NA	NA	NA	NA	No	NA	HPRC,HGSVC,1KG-ONT	Yes	NA	NA	NA	NA	NA	NA
chr12:86110302	chr12-86110302-allele814299-259	INS	258	NA	0.006051437216338881,0.0,0.0,0.0,0.0	0.0108963	MGAT4C(0.2106, 0.648)	MGAT4C(0.2106, 0.648)	NA	NA	NA	NA	NA	NA	NA	No	NA	HPRC,HGSVC,1KG-ONT	Yes	NA	NA	NA	NA	NA	NA
chr12:86110302	chr12-86110302-allele814307-130	INS	129	NA	0.0015128593040847202,0.004322766570605188,0.0,0.0,0.0	NA	MGAT4C(0.2106, 0.648)	MGAT4C(0.2106, 0.648)	NA	NA	NA	NA	NA	NA	NA	No	NA	HPRC,HGSVC,1KG-ONT	Yes	NA	NA	NA	NA	NA	NA
chr12:86110302	chr12-86110302-allele814326-205	INS	204	NA	0.0015128593040847202,0.0,0.0,0.0,0.0	0.00234988	MGAT4C(0.2106, 0.648)	MGAT4C(0.2106, 0.648)	NA	NA	NA	NA	NA	NA	NA	No	NA	HPRC,HGSVC,1KG-ONT	Yes	NA	NA	NA	NA	NA	NA
chr12:86110302	chr12-86110302-allele814313-205	INS	204	NA	0.01361573373676248,0.004322766570605188,0.0,0.02286282306163022,0.007157464212678937	0.000569659	MGAT4C(0.2106, 0.648)	MGAT4C(0.2106, 0.648)	NA	NA	NA	NA	NA	NA	NA	No	NA	HPRC,HGSVC,1KG-ONT	Yes	NA	NA	NA	NA	NA	NA
chr12:86110302	chr12-86110302-allele814306-169	INS	168	NA	0.0022692889561270802,0.06051873198847262,0.24503968253968253,0.003976143141153081,0.08384458077709611	0.0674202	MGAT4C(0.2106, 0.648)	MGAT4C(0.2106, 0.648)	NA	NA	NA	NA	NA	NA	NA	No	NA	HPRC,HGSVC	Yes	NA	NA	NA	NA	NA	NA
chr12:86110302	chr12-86110302-allele814308-203	INS	202	NA	0.07715582450832073,0.010086455331412104,0.0,0.0,0.0	0.122577	MGAT4C(0.2106, 0.648)	MGAT4C(0.2106, 0.648)	NA	NA	NA	NA	NA	NA	NA	No	NA	HPRC,HGSVC,1KG-ONT	Yes	NA	NA	NA	NA	NA	NA
chr12:86110302	chr12-86110302-allele814320-201	INS	200	NA	0.0037821482602118004,0.0,0.0,0.0,0.0	0.00663171	MGAT4C(0.2106, 0.648)	MGAT4C(0.2106, 0.648)	NA	NA	NA	NA	NA	NA	NA	No	NA	HPRC,HGSVC,1KG-ONT	Yes	NA	NA	NA	NA	NA	NA
chr12:86110302	chr12-86110302-allele814302-241	INS	240	NA	0.0022692889561270802,0.0,0.0,0.0,0.0	0.00377908	MGAT4C(0.2106, 0.648)	MGAT4C(0.2106, 0.648)	NA	NA	NA	NA	NA	NA	NA	No	NA	HPRC,HGSVC,1KG-ONT	Yes	NA	NA	NA	NA	NA	NA
chr12:86110304	chr12-86110304-allele814334-377	INS	376	NA	0.0,0.002881844380403458,0.0,0.002982107355864811,0.00408997955010225	0.00114796	MGAT4C(0.2106, 0.648)	MGAT4C(0.2106, 0.648)	NA	NA	NA	NA	NA	NA	NA	No	NA	HPRC,HGSVC	Yes	NA	NA	NA	NA	NA	NA
chr12:86110304	chr12-86110304-allele814338-376	INS	375	NA	0.0,0.001440922190201729,0.0,0.003976143141153081,0.009202453987730062	0.00207258	MGAT4C(0.2106, 0.648)	MGAT4C(0.2106, 0.648)	NA	NA	NA	NA	NA	NA	NA	No	NA	HPRC,HGSVC	Yes	NA	NA	NA	NA	NA	NA
chr12:86110304	chr12-86110304-allele814335-325	INS	324	NA	0.00680786686838124,0.0,0.0,0.0,0.0	0.0123139	MGAT4C(0.2106, 0.648)	MGAT4C(0.2106, 0.648)	NA	NA	NA	NA	NA	NA	NA	No	NA	HPRC,HGSVC,1KG-ONT	Yes	NA	NA	NA	NA	NA	NA
chr12:86110306	chr12-86110306-allele814339-73	INS	72	NA	0.007564296520423601,0.0,0.010912698412698412,0.0,0.0010224948875255625	0.00146866	MGAT4C(0.2106, 0.648)	MGAT4C(0.2106, 0.648)	NA	NA	NA	NA	NA	NA	NA	No	NA	HPRC,HGSVC,1KG-ONT	Yes	NA	NA	NA	NA	NA	NA
chr12:86129537	chr12-86129537-allele814471-1	DEL	320	NA	0.905446293494705,0.7031700288184438,0.9632936507936508,0.6272365805168986,0.8742331288343558	0.0381274	MGAT4C(0.2106, 0.648)	MGAT4C(0.2106, 0.648)	NA	NA	NA	NA	NA	NA	NA	No	NA	HPRC,HGSVC,1KG-ONT	Yes	NA	NA	NA	NA	NA	NA
chr12:86259794	chr12-86259794-allele814868-7265	INS	7264	NA	0.7443267776096822,0.4711815561959654,0.1378968253968254,0.40656063618290256,0.25766871165644173	0.317444	MGAT4C(0.2106, 0.648)	MGAT4C(0.2106, 0.648)	NA	NA	NA	NA	NA	NA	NA	No	NA	HPRC,HGSVC,1KG-ONT	No	NA	NA	NA	NA	NA	NA
chr12:86264758	chr12-86264758-allele814902-5008	INS	5007	NA	0.01059001512859304,0.001440922190201729,0.0,0.0,0.0	0.0171373	MGAT4C(0.2106, 0.648)	MGAT4C(0.2106, 0.648)	NA	NA	NA	NA	NA	NA	open_chromatin_region	No	NA	HPRC,HGSVC,1KG-ONT	Yes	NA	NA	NA	NA	NA	NA
chr12:86268700	chr12-86268700-allele814939-73	INS	72	NA	0.0,0.011527377521613832,0.0,0.0,0.0	0.000705828	MGAT4C(0.2106, 0.648)	MGAT4C(0.2106, 0.648)	NA	NA	NA	NA	NA	NA	NA	No	NA	No	Yes	NA	NA	NA	NA	NA	NA
chr12:86296011	chr12-86296011-allele815215-1	DEL	119	NA	0.8608169440242057,0.7060518731988472,0.9672619047619048,0.6769383697813122,0.852760736196319	0.00870755	MGAT4C(0.2106, 0.648)	MGAT4C(0.2106, 0.648)	NA	NA	NA	NA	NA	NA	NA	No	NA	HPRC,HGSVC,1KG-ONT	No	NA	NA	NA	NA	NA	NA
chr12:86301927	chr12-86301927-allele815256-1	DEL	7359	NA	0.05597579425113464,0.007204610951008645,0.04662698412698413,0.004970178926441352,0.010224948875255624	0.025168	MGAT4C(0.2106, 0.648)	MGAT4C(0.2106, 0.648)	NA	NA	NA	NA	NA	NA	NA	No	ID=chr12_86306851_86306859;MOTIFS=AAAG;STRUC=(AAAG)n	HPRC,HGSVC	Yes	NA	NA	NA	NA	NA	NA
chr12:86396941	chr12-86396941-allele815745-65	INS	64	NA	0.0,0.0,0.001984126984126984,0.0,0.018404907975460124	0.00308022	MGAT4C(0.2106, 0.648)	MGAT4C(0.2106, 0.648)	NA	NA	NA	NA	NA	NA	NA	No	NA	No	No	NA	NA	NA	NA	NA	NA
chr12:86480473	chr12-86480473-allele816262-175	INS	174	NA	0.0015128593040847202,0.0,0.0,0.0,0.0	0.00234988	MGAT4C(0.2106, 0.648)	MGAT4C(0.2106, 0.648)	NA	NA	NA	NA	NA	NA	NA	No	NA	No	Yes	NA	NA	NA	NA	NA	NA
chr12:86480473	chr12-86480473-allele816263-209	INS	208	NA	0.01059001512859304,0.0,0.0,0.0,0.0	0.0193739	MGAT4C(0.2106, 0.648)	MGAT4C(0.2106, 0.648)	NA	NA	NA	NA	NA	NA	NA	No	NA	No	Yes	NA	NA	NA	NA	NA	NA
chr12:86480507	chr12-86480507-allele816271-77	INS	76	NA	0.018154311649016642,0.001440922190201729,0.0,0.0,0.016359918200409	0.0106394	MGAT4C(0.2106, 0.648)	MGAT4C(0.2106, 0.648)	NA	NA	NA	NA	NA	NA	NA	No	NA	HPRC,HGSVC,1KG-ONT	Yes	NA	NA	NA	NA	NA	NA
chr12:86480507	chr12-86480507-allele816268-73	INS	72	NA	0.13010590015128592,0.1642651296829971,0.06547619047619048,0.17992047713717693,0.06646216768916155	0.000464305	MGAT4C(0.2106, 0.648)	MGAT4C(0.2106, 0.648)	NA	NA	NA	NA	NA	NA	NA	No	NA	HPRC,HGSVC,1KG-ONT	Yes	NA	NA	NA	NA	NA	NA
chr12:86480507	chr12-86480507-allele816273-115	INS	114	NA	0.0007564296520423601,0.020172910662824207,0.021825396825396824,0.02485089463220676,0.07668711656441718	0.0235793	MGAT4C(0.2106, 0.648)	MGAT4C(0.2106, 0.648)	NA	NA	NA	NA	NA	NA	NA	No	NA	HPRC,HGSVC	Yes	NA	NA	NA	NA	NA	NA
chr12:86480507	chr12-86480507-allele816272-73	INS	72	NA	0.0007564296520423601,0.0,0.0,0.0,0.0	0.000918741	MGAT4C(0.2106, 0.648)	MGAT4C(0.2106, 0.648)	NA	NA	NA	NA	NA	NA	NA	No	NA	HPRC,HGSVC,1KG-ONT	Yes	NA	NA	NA	NA	NA	NA
chr12:86480507	chr12-86480507-allele816269-113	INS	112	NA	0.0,0.001440922190201729,0.000992063492063492,0.015904572564612324,0.00408997955010225	0.00355365	MGAT4C(0.2106, 0.648)	MGAT4C(0.2106, 0.648)	NA	NA	NA	NA	NA	NA	NA	No	NA	HPRC,HGSVC	Yes	NA	NA	NA	NA	NA	NA
chr12:86480537	chr12-86480537-allele816279-115	INS	114	NA	0.0,0.002881844380403458,0.000992063492063492,0.014910536779324055,0.00408997955010225	0.00355365	MGAT4C(0.2106, 0.648)	MGAT4C(0.2106, 0.648)	NA	NA	NA	NA	NA	NA	NA	No	NA	HPRC,HGSVC	No	NA	NA	NA	NA	NA	NA
chr12:86480537	chr12-86480537-allele816277-115	INS	114	NA	0.02723146747352496,0.0,0.0,0.0,0.003067484662576687	0.0434463	MGAT4C(0.2106, 0.648)	MGAT4C(0.2106, 0.648)	NA	NA	NA	NA	NA	NA	NA	No	NA	HPRC,HGSVC	No	NA	NA	NA	NA	NA	NA
chr12:86480537	chr12-86480537-allele816276-77	INS	76	NA	0.386535552193646,0.6109510086455331,0.6617063492063492,0.6341948310139165,0.7106339468302658	0.138174	MGAT4C(0.2106, 0.648)	MGAT4C(0.2106, 0.648)	NA	NA	NA	NA	NA	NA	NA	No	NA	HPRC,HGSVC,1KG-ONT	No	NA	NA	NA	NA	NA	NA
chr12:86502743	chr12-86502743-allele816565-55	INS	54	NA	0.00529500756429652,0.0,0.0,0.0,0.0	0.00947665	MGAT4C(0.2106, 0.648)	MGAT4C(0.2106, 0.648)	NA	NA	NA	NA	NA	NA	NA	No	NA	HPRC,HGSVC	No	NA	NA	NA	NA	NA	NA
chr12:86502795	chr12-86502795-allele816572-103	INS	102	NA	0.0030257186081694403,0.05763688760806916,0.03373015873015873,0.033797216699801194,0.02965235173824131	0.0204192	MGAT4C(0.2106, 0.648)	MGAT4C(0.2106, 0.648)	NA	NA	NA	NA	NA	NA	NA	No	NA	HPRC,HGSVC	No	NA	NA	NA	NA	NA	NA
chr12:86502814	chr12-86502814-allele816576-1	DEL	54	NA	0.0,0.002881844380403458,0.00992063492063492,0.0009940357852882703,0.003067484662576687	0.00231396	MGAT4C(0.2106, 0.648)	MGAT4C(0.2106, 0.648)	NA	NA	NA	NA	NA	NA	NA	No	NA	HPRC	No	NA	NA	NA	NA	NA	NA
chr12:86502814	chr12-86502814-allele816577-1	DEL	81	NA	0.0,0.01440922190201729,0.012896825396825396,0.014910536779324055,0.002044989775051125	0.00681632	MGAT4C(0.2106, 0.648)	MGAT4C(0.2106, 0.648)	NA	NA	NA	NA	NA	NA	NA	No	NA	HPRC,HGSVC	No	NA	NA	NA	NA	NA	NA
chr12:86502816	chr12-86502816-allele816581-103	INS	102	NA	0.00680786686838124,0.010086455331412104,0.04365079365079365,0.02186878727634195,0.03783231083844581	0.0107858	MGAT4C(0.2106, 0.648)	MGAT4C(0.2106, 0.648)	NA	NA	NA	NA	NA	NA	NA	No	NA	HPRC,HGSVC	No	NA	NA	NA	NA	NA	NA
chr12:86502816	chr12-86502816-allele816580-80	INS	79	NA	0.01059001512859304,0.024495677233429394,0.05654761904761905,0.014910536779324055,0.03578732106339468	0.00923358	MGAT4C(0.2106, 0.648)	MGAT4C(0.2106, 0.648)	NA	NA	NA	NA	NA	NA	NA	No	NA	HPRC,HGSVC	No	NA	NA	NA	NA	NA	NA
chr12:86502822	chr12-86502822-allele816583-128	INS	127	NA	0.012102874432677761,0.007204610951008645,0.026785714285714284,0.02882703777335984,0.02965235173824131	0.00306201	MGAT4C(0.2106, 0.648)	MGAT4C(0.2106, 0.648)	NA	NA	NA	NA	NA	NA	NA	No	NA	HPRC,HGSVC	No	NA	NA	NA	NA	NA	NA
chr12:86502822	chr12-86502822-allele816586-76	INS	75	NA	0.01059001512859304,0.005763688760806916,0.023809523809523808,0.016898608349900597,0.015337423312883436	0.00057645	MGAT4C(0.2106, 0.648)	MGAT4C(0.2106, 0.648)	NA	NA	NA	NA	NA	NA	NA	No	NA	HPRC,HGSVC	No	NA	NA	NA	NA	NA	NA
chr12:86502822	chr12-86502822-allele816585-596	INS	595	NA	0.0007564296520423601,0.0,0.010912698412698412,0.0,0.0	0.000353522	MGAT4C(0.2106, 0.648)	MGAT4C(0.2106, 0.648)	NA	NA	NA	NA	NA	NA	NA	No	NA	No	No	NA	NA	NA	NA	NA	NA
chr12:86502822	chr12-86502822-allele816584-53	INS	52	NA	0.030257186081694403,0.001440922190201729,0.00992063492063492,0.02186878727634195,0.022494887525562373	0.00576246	MGAT4C(0.2106, 0.648)	MGAT4C(0.2106, 0.648)	NA	NA	NA	NA	NA	NA	NA	No	NA	HPRC,HGSVC	No	NA	NA	NA	NA	NA	NA
chr12:86502841	chr12-86502841-allele816589-84	INS	83	NA	0.0045385779122541605,0.0,0.0,0.003976143141153081,0.0	0.00247593	MGAT4C(0.2106, 0.648)	MGAT4C(0.2106, 0.648)	NA	NA	NA	NA	NA	NA	NA	No	NA	HPRC,HGSVC	No	NA	NA	NA	NA	NA	NA
chr12:86502841	chr12-86502841-allele816595-82	INS	81	NA	0.0037821482602118004,0.0,0.0,0.0009940357852882703,0.0	0.00462462	MGAT4C(0.2106, 0.648)	MGAT4C(0.2106, 0.648)	NA	NA	NA	NA	NA	NA	NA	No	NA	HPRC,HGSVC	No	NA	NA	NA	NA	NA	NA
chr12:86502841	chr12-86502841-allele816590-57	INS	56	NA	0.0015128593040847202,0.01440922190201729,0.04861111111111111,0.0009940357852882703,0.017382413087934562	0.011415	MGAT4C(0.2106, 0.648)	MGAT4C(0.2106, 0.648)	NA	NA	NA	NA	NA	NA	NA	No	NA	HPRC,HGSVC	No	NA	NA	NA	NA	NA	NA
chr12:86502845	chr12-86502845-allele816597-1	DEL	196	NA	0.012102874432677761,0.0,0.0,0.003976143141153081,0.0010224948875255625	0.0132114	MGAT4C(0.2106, 0.648)	MGAT4C(0.2106, 0.648)	NA	NA	NA	NA	NA	NA	NA	No	NA	HPRC	No	NA	NA	NA	NA	NA	NA
chr12:86502845	chr12-86502845-allele816596-1	DEL	100	NA	0.007564296520423601,0.0,0.0,0.0,0.014314928425357873	0.000888953	MGAT4C(0.2106, 0.648)	MGAT4C(0.2106, 0.648)	NA	NA	NA	NA	NA	NA	NA	No	NA	HPRC,HGSVC	No	NA	NA	NA	NA	NA	NA
chr12:86502847	chr12-86502847-allele816598-1	DEL	123	NA	0.0045385779122541605,0.0,0.0,0.0,0.0	0.00805514	MGAT4C(0.2106, 0.648)	MGAT4C(0.2106, 0.648)	NA	NA	NA	NA	NA	NA	NA	No	NA	HGSVC	No	NA	NA	NA	NA	NA	NA
chr12:86502895	chr12-86502895-allele816613-1	DEL	75	NA	0.00680786686838124,0.021613832853025938,0.00992063492063492,0.027833001988071572,0.005112474437627812	0.00247745	MGAT4C(0.2106, 0.648)	MGAT4C(0.2106, 0.648)	NA	NA	NA	NA	NA	NA	NA	No	NA	HPRC,HGSVC	No	NA	NA	NA	NA	NA	NA
chr12:86502920	chr12-86502920-allele816619-1	DEL	98	NA	0.0,0.004322766570605188,0.000992063492063492,0.0,0.0	NA	MGAT4C(0.2106, 0.648)	MGAT4C(0.2106, 0.648)	NA	NA	NA	NA	NA	NA	NA	No	NA	HPRC,HGSVC	No	NA	NA	NA	NA	NA	NA
chr12:86502947	chr12-86502947-allele816626-55	INS	54	NA	0.0,0.001440922190201729,0.007936507936507936,0.005964214711729622,0.012269938650306749	0.00444222	MGAT4C(0.2106, 0.648)	MGAT4C(0.2106, 0.648)	NA	NA	NA	NA	NA	NA	NA	No	NA	HPRC,HGSVC	No	NA	NA	NA	NA	NA	NA
chr12:86502948	chr12-86502948-allele816627-69	INS	68	NA	0.0007564296520423601,0.0,0.0,0.004970178926441352,0.0	NA	MGAT4C(0.2106, 0.648)	MGAT4C(0.2106, 0.648)	NA	NA	NA	NA	NA	NA	NA	No	NA	HPRC,HGSVC	No	NA	NA	NA	NA	NA	NA
chr12:86502949	chr12-86502949-allele816628-1	DEL	69	NA	0.006051437216338881,0.0,0.0,0.0009940357852882703,0.014314928425357873	NA	MGAT4C(0.2106, 0.648)	MGAT4C(0.2106, 0.648)	NA	NA	NA	NA	NA	NA	NA	No	NA	HPRC,HGSVC	No	NA	NA	NA	NA	NA	NA
chr12:86502970	chr12-86502970-allele816633-57	INS	56	NA	0.0,0.001440922190201729,0.0,0.0,0.0	NA	MGAT4C(0.2106, 0.648)	MGAT4C(0.2106, 0.648)	NA	NA	NA	NA	NA	NA	NA	No	NA	HPRC,HGSVC	No	NA	NA	NA	NA	NA	NA
chr12:86502972	chr12-86502972-allele816635-1	DEL	227	NA	0.0015128593040847202,0.0,0.001984126984126984,0.0,0.0	7.61513e-05	MGAT4C(0.2106, 0.648)	MGAT4C(0.2106, 0.648)	NA	NA	NA	NA	NA	NA	NA	No	NA	HPRC	No	NA	NA	NA	NA	NA	NA
chr12:86503018	chr12-86503018-allele816642-59	INS	58	NA	0.00529500756429652,0.004322766570605188,0.00992063492063492,0.0019880715705765406,0.0	NA	MGAT4C(0.2106, 0.648)	MGAT4C(0.2106, 0.648)	NA	NA	NA	NA	NA	NA	NA	No	NA	HPRC,HGSVC	No	NA	NA	NA	NA	NA	NA
chr12:86503018	chr12-86503018-allele816648-57	INS	56	NA	0.0,0.0,0.0,0.0009940357852882703,0.0	NA	MGAT4C(0.2106, 0.648)	MGAT4C(0.2106, 0.648)	NA	NA	NA	NA	NA	NA	NA	No	NA	HPRC,HGSVC	No	NA	NA	NA	NA	NA	NA
chr12:86503018	chr12-86503018-allele816649-84	INS	83	NA	0.0,0.0,0.0,0.0009940357852882703,0.002044989775051125	3.94758e-05	MGAT4C(0.2106, 0.648)	MGAT4C(0.2106, 0.648)	NA	NA	NA	NA	NA	NA	NA	No	NA	HPRC,HGSVC	No	NA	NA	NA	NA	NA	NA
chr12:86503018	chr12-86503018-allele816643-1	DEL	52	NA	0.0,0.010086455331412104,0.0,0.012922465208747515,0.009202453987730062	0.00485128	MGAT4C(0.2106, 0.648)	MGAT4C(0.2106, 0.648)	NA	NA	NA	NA	NA	NA	NA	No	NA	HPRC	No	NA	NA	NA	NA	NA	NA
chr12:86503093	chr12-86503093-allele816659-55	INS	54	NA	0.0,0.001440922190201729,0.0,0.0,0.002044989775051125	3.94758e-05	MGAT4C(0.2106, 0.648)	MGAT4C(0.2106, 0.648)	NA	NA	NA	NA	NA	NA	NA	No	NA	HPRC,HGSVC	No	NA	NA	NA	NA	NA	NA
chr12:86503093	chr12-86503093-allele816662-53	INS	52	NA	0.0007564296520423601,0.0,0.0,0.0,0.0	0.000918741	MGAT4C(0.2106, 0.648)	MGAT4C(0.2106, 0.648)	NA	NA	NA	NA	NA	NA	NA	No	NA	HPRC,HGSVC	No	NA	NA	NA	NA	NA	NA
chr12:86503093	chr12-86503093-allele816656-75	INS	74	NA	0.0,0.0,0.000992063492063492,0.004970178926441352,0.0	0.000422056	MGAT4C(0.2106, 0.648)	MGAT4C(0.2106, 0.648)	NA	NA	NA	NA	NA	NA	NA	No	NA	HPRC,HGSVC	No	NA	NA	NA	NA	NA	NA
chr12:86503097	chr12-86503097-allele816663-57	INS	56	NA	0.0,0.001440922190201729,0.0,0.0,0.0010224948875255625	NA	MGAT4C(0.2106, 0.648)	MGAT4C(0.2106, 0.648)	NA	NA	NA	NA	NA	NA	NA	No	NA	HPRC,HGSVC	No	NA	NA	NA	NA	NA	NA
chr12:86503147	chr12-86503147-allele816672-103	INS	102	NA	0.0,0.0,0.000992063492063492,0.0,0.0	NA	MGAT4C(0.2106, 0.648)	MGAT4C(0.2106, 0.648)	NA	NA	NA	NA	NA	NA	NA	No	NA	HPRC,HGSVC,1KG-ONT	No	NA	NA	NA	NA	NA	NA
chr12:86503174	chr12-86503174-allele816678-51	INS	50	NA	0.038577912254160365,0.04610951008645533,0.012896825396825396,0.04473161033797217,0.03578732106339468	NA	MGAT4C(0.2106, 0.648)	MGAT4C(0.2106, 0.648)	NA	NA	NA	NA	NA	NA	NA	No	NA	HPRC,HGSVC	No	NA	NA	NA	NA	NA	NA
chr12:86503199	chr12-86503199-allele816683-53	INS	52	NA	0.014372163388804841,0.001440922190201729,0.0,0.0,0.0	0.0241257	MGAT4C(0.2106, 0.648)	MGAT4C(0.2106, 0.648)	NA	NA	NA	NA	NA	NA	NA	No	NA	HPRC,HGSVC	No	NA	NA	NA	NA	NA	NA
chr12:86503199	chr12-86503199-allele816687-80	INS	79	NA	0.0,0.0,0.0,0.005964214711729622,0.0	0.000593574	MGAT4C(0.2106, 0.648)	MGAT4C(0.2106, 0.648)	NA	NA	NA	NA	NA	NA	NA	No	NA	HPRC,HGSVC,1KG-ONT	No	NA	NA	NA	NA	NA	NA
chr12:86503226	chr12-86503226-allele816692-70	INS	69	NA	0.0030257186081694403,0.0,0.0,0.0019880715705765406,0.0	0.00206069	MGAT4C(0.2106, 0.648)	MGAT4C(0.2106, 0.648)	NA	NA	NA	NA	NA	NA	NA	No	NA	HPRC,HGSVC	No	NA	NA	NA	NA	NA	NA
chr12:86503226	chr12-86503226-allele816694-51	INS	50	NA	0.0007564296520423601,0.002881844380403458,0.010912698412698412,0.015904572564612324,0.002044989775051125	0.00402871	MGAT4C(0.2106, 0.648)	MGAT4C(0.2106, 0.648)	NA	NA	NA	NA	NA	NA	NA	No	NA	HPRC,HGSVC	No	NA	NA	NA	NA	NA	NA
chr12:86503253	chr12-86503253-allele816704-76	INS	75	NA	0.039334341906202726,0.069164265129683,0.05853174603174603,0.04473161033797217,0.06850715746421268	0.00331135	MGAT4C(0.2106, 0.648)	MGAT4C(0.2106, 0.648)	NA	NA	NA	NA	NA	NA	NA	No	NA	HPRC,HGSVC,1KG-ONT	No	NA	NA	NA	NA	NA	NA
chr12:86503278	chr12-86503278-allele816715-55	INS	54	NA	0.0,0.0,0.0,0.0019880715705765406,0.0	NA	MGAT4C(0.2106, 0.648)	MGAT4C(0.2106, 0.648)	NA	NA	NA	NA	NA	NA	NA	No	NA	HPRC,HGSVC	No	NA	NA	NA	NA	NA	NA
chr12:86503280	chr12-86503280-allele816716-51	INS	50	NA	0.0,0.0,0.001984126984126984,0.0,0.0	NA	MGAT4C(0.2106, 0.648)	MGAT4C(0.2106, 0.648)	NA	NA	NA	NA	NA	NA	NA	No	NA	HPRC,HGSVC	No	NA	NA	NA	NA	NA	NA
chr12:86503305	chr12-86503305-allele816722-180	INS	179	NA	0.009833585476550681,0.001440922190201729,0.011904761904761904,0.0019880715705765406,0.0	0.00247357	MGAT4C(0.2106, 0.648)	MGAT4C(0.2106, 0.648)	NA	NA	NA	NA	NA	NA	NA	No	NA	HGSVC	No	NA	NA	NA	NA	NA	NA
chr12:86503305	chr12-86503305-allele816723-99	INS	98	NA	0.01588502269288956,0.059077809798270896,0.005952380952380952,0.007952286282306162,0.003067484662576687	NA	MGAT4C(0.2106, 0.648)	MGAT4C(0.2106, 0.648)	NA	NA	NA	NA	NA	NA	NA	No	NA	HPRC,HGSVC,1KG-ONT	No	NA	NA	NA	NA	NA	NA
chr12:86503328	chr12-86503328-allele816726-80	INS	79	NA	0.012102874432677761,0.018731988472622477,0.0,0.0,0.0	0.00582106	MGAT4C(0.2106, 0.648)	MGAT4C(0.2106, 0.648)	NA	NA	NA	NA	NA	NA	NA	No	NA	HPRC,HGSVC,1KG-ONT	No	NA	NA	NA	NA	NA	NA
chr12:86503343	chr12-86503343-allele816737-1	DEL	92	NA	0.0015128593040847202,0.004322766570605188,0.0,0.0019880715705765406,0.0	NA	MGAT4C(0.2106, 0.648)	MGAT4C(0.2106, 0.648)	NA	NA	NA	NA	NA	NA	NA	No	NA	HPRC,HGSVC	No	NA	NA	NA	NA	NA	NA
chr12:86503359	chr12-86503359-allele816741-55	INS	54	NA	0.0045385779122541605,0.01440922190201729,0.044642857142857144,0.014910536779324055,0.0081799591002045	0.00771207	MGAT4C(0.2106, 0.648)	MGAT4C(0.2106, 0.648)	NA	NA	NA	NA	NA	NA	NA	No	NA	HPRC,HGSVC	No	NA	NA	NA	NA	NA	NA
chr12:86503359	chr12-86503359-allele816742-101	INS	100	NA	0.0045385779122541605,0.0,0.0,0.006958250497017893,0.02965235173824131	0.00100973	MGAT4C(0.2106, 0.648)	MGAT4C(0.2106, 0.648)	NA	NA	NA	NA	NA	NA	NA	No	NA	HPRC,HGSVC,1KG-ONT	No	NA	NA	NA	NA	NA	NA
chr12:86503374	chr12-86503374-allele816748-55	INS	54	NA	0.0,0.005763688760806916,0.0,0.0,0.0	0.000224143	MGAT4C(0.2106, 0.648)	MGAT4C(0.2106, 0.648)	NA	NA	NA	NA	NA	NA	NA	No	NA	HPRC,HGSVC	No	NA	NA	NA	NA	NA	NA
chr12:86503382	chr12-86503382-allele816750-76	INS	75	NA	0.0,0.001440922190201729,0.017857142857142856,0.008946322067594433,0.014314928425357873	0.00711812	MGAT4C(0.2106, 0.648)	MGAT4C(0.2106, 0.648)	NA	NA	NA	NA	NA	NA	NA	No	NA	HPRC,HGSVC,1KG-ONT	No	NA	NA	NA	NA	NA	NA
chr12:86503407	chr12-86503407-allele816759-51	INS	50	NA	0.0022692889561270802,0.007204610951008645,0.00496031746031746,0.007952286282306162,0.0	0.000306318	MGAT4C(0.2106, 0.648)	MGAT4C(0.2106, 0.648)	NA	NA	NA	NA	NA	NA	NA	No	NA	HPRC,HGSVC	No	NA	NA	NA	NA	NA	NA
chr12:86503474	chr12-86503474-allele816772-107	INS	106	NA	0.0,0.004322766570605188,0.0,0.005964214711729622,0.0	0.00114796	MGAT4C(0.2106, 0.648)	MGAT4C(0.2106, 0.648)	NA	NA	NA	NA	NA	NA	NA	No	NA	HPRC,HGSVC,1KG-ONT	No	NA	NA	NA	NA	NA	NA
chr12:86503474	chr12-86503474-allele816771-82	INS	81	NA	0.0045385779122541605,0.002881844380403458,0.03670634920634921,0.002982107355864811,0.02147239263803681	0.00518532	MGAT4C(0.2106, 0.648)	MGAT4C(0.2106, 0.648)	NA	NA	NA	NA	NA	NA	NA	No	NA	HPRC,HGSVC,1KG-ONT	No	NA	NA	NA	NA	NA	NA
chr12:86503474	chr12-86503474-allele816770-55	INS	54	NA	0.0022692889561270802,0.0,0.0,0.0,0.0	0.00377908	MGAT4C(0.2106, 0.648)	MGAT4C(0.2106, 0.648)	NA	NA	NA	NA	NA	NA	NA	No	NA	HPRC,HGSVC	No	NA	NA	NA	NA	NA	NA
chr12:86503474	chr12-86503474-allele816778-80	INS	79	NA	0.0,0.0,0.013888888888888888,0.0,0.0	0.00192551	MGAT4C(0.2106, 0.648)	MGAT4C(0.2106, 0.648)	NA	NA	NA	NA	NA	NA	NA	No	NA	HPRC,HGSVC,1KG-ONT	No	NA	NA	NA	NA	NA	NA
chr12:86503499	chr12-86503499-allele816783-51	INS	50	NA	0.0,0.0,0.0,0.008946322067594433,0.0	0.000919236	MGAT4C(0.2106, 0.648)	MGAT4C(0.2106, 0.648)	NA	NA	NA	NA	NA	NA	NA	No	NA	HPRC,HGSVC	No	NA	NA	NA	NA	NA	NA
chr12:86503526	chr12-86503526-allele816792-99	INS	98	NA	0.0,0.0,0.000992063492063492,0.0,0.0	NA	MGAT4C(0.2106, 0.648)	MGAT4C(0.2106, 0.648)	NA	NA	NA	NA	NA	NA	NA	No	NA	HPRC,HGSVC,1KG-ONT	No	NA	NA	NA	NA	NA	NA
chr12:86503580	chr12-86503580-allele816804-73	INS	72	NA	0.0045385779122541605,0.001440922190201729,0.0,0.0,0.0	0.00598883	MGAT4C(0.2106, 0.648)	MGAT4C(0.2106, 0.648)	NA	NA	NA	NA	NA	NA	NA	No	NA	HPRC,HGSVC,1KG-ONT	No	NA	NA	NA	NA	NA	NA
chr12:86503580	chr12-86503580-allele816806-82	INS	81	NA	0.0037821482602118004,0.0,0.0,0.0,0.0	0.00663171	MGAT4C(0.2106, 0.648)	MGAT4C(0.2106, 0.648)	NA	NA	NA	NA	NA	NA	NA	No	NA	HPRC,HGSVC,1KG-ONT	No	NA	NA	NA	NA	NA	NA
chr12:86503580	chr12-86503580-allele816809-80	INS	79	NA	0.0,0.0,0.0,0.0009940357852882703,0.0	NA	MGAT4C(0.2106, 0.648)	MGAT4C(0.2106, 0.648)	NA	NA	NA	NA	NA	NA	NA	No	NA	HPRC,HGSVC,1KG-ONT	No	NA	NA	NA	NA	NA	NA
chr12:86503580	chr12-86503580-allele816808-53	INS	52	NA	0.0,0.0,0.0,0.0,0.00408997955010225	0.000224143	MGAT4C(0.2106, 0.648)	MGAT4C(0.2106, 0.648)	NA	NA	NA	NA	NA	NA	NA	No	NA	HPRC,HGSVC	No	NA	NA	NA	NA	NA	NA
chr12:86503582	chr12-86503582-allele816814-107	INS	106	NA	0.012102874432677761,0.03025936599423631,0.02976190476190476,0.010934393638170975,0.019427402862985686	0.00196233	MGAT4C(0.2106, 0.648)	MGAT4C(0.2106, 0.648)	NA	NA	NA	NA	NA	NA	NA	No	NA	HPRC,HGSVC,1KG-ONT	No	NA	NA	NA	NA	NA	NA
chr12:86503607	chr12-86503607-allele816817-61	INS	60	NA	0.0007564296520423601,0.0,0.007936507936507936,0.0,0.00408997955010225	0.000613991	MGAT4C(0.2106, 0.648)	MGAT4C(0.2106, 0.648)	NA	NA	NA	NA	NA	NA	NA	No	NA	HPRC,HGSVC	No	NA	NA	NA	NA	NA	NA
chr12:86503634	chr12-86503634-allele816829-53	INS	52	NA	0.0,0.010086455331412104,0.000992063492063492,0.013916500994035786,0.049079754601226995	0.0124246	MGAT4C(0.2106, 0.648)	MGAT4C(0.2106, 0.648)	NA	NA	NA	NA	NA	NA	NA	No	NA	HPRC,HGSVC	No	NA	NA	NA	NA	NA	NA
chr12:86503634	chr12-86503634-allele816827-55	INS	54	NA	0.0007564296520423601,0.010086455331412104,0.04662698412698413,0.003976143141153081,0.002044989775051125	0.00926426	MGAT4C(0.2106, 0.648)	MGAT4C(0.2106, 0.648)	NA	NA	NA	NA	NA	NA	NA	No	NA	HPRC,HGSVC	No	NA	NA	NA	NA	NA	NA
chr12:86503636	chr12-86503636-allele816832-80	INS	79	NA	0.0007564296520423601,0.0,0.0,0.002982107355864811,0.006134969325153374	0.000199544	MGAT4C(0.2106, 0.648)	MGAT4C(0.2106, 0.648)	NA	NA	NA	NA	NA	NA	NA	No	NA	HPRC,HGSVC,1KG-ONT	No	NA	NA	NA	NA	NA	NA
chr12:86503636	chr12-86503636-allele816831-126	INS	125	NA	0.02193645990922844,0.010086455331412104,0.06547619047619048,0.014910536779324055,0.02965235173824131	0.00108321	MGAT4C(0.2106, 0.648)	MGAT4C(0.2106, 0.648)	NA	NA	NA	NA	NA	NA	NA	No	NA	HPRC,HGSVC,1KG-ONT	No	NA	NA	NA	NA	NA	NA
chr12:86503636	chr12-86503636-allele816841-130	INS	129	NA	0.0,0.011527377521613832,0.0,0.0,0.0	0.000963133	MGAT4C(0.2106, 0.648)	MGAT4C(0.2106, 0.648)	NA	NA	NA	NA	NA	NA	NA	No	NA	HPRC,HGSVC,1KG-ONT	No	NA	NA	NA	NA	NA	NA
chr12:86503636	chr12-86503636-allele816838-51	INS	50	NA	0.0030257186081694403,0.0,0.0,0.0,0.0	0.00520636	MGAT4C(0.2106, 0.648)	MGAT4C(0.2106, 0.648)	NA	NA	NA	NA	NA	NA	NA	No	NA	HPRC,HGSVC	No	NA	NA	NA	NA	NA	NA
chr12:86503636	chr12-86503636-allele816837-74	INS	73	NA	0.006051437216338881,0.002881844380403458,0.00496031746031746,0.004970178926441352,0.0010224948875255625	0.000152941	MGAT4C(0.2106, 0.648)	MGAT4C(0.2106, 0.648)	NA	NA	NA	NA	NA	NA	NA	No	NA	HPRC,HGSVC,1KG-ONT	No	NA	NA	NA	NA	NA	NA
chr12:86503753	chr12-86503753-allele816859-52	INS	51	NA	0.02723146747352496,0.05763688760806916,0.09325396825396826,0.06660039761431412,0.17484662576687116	0.0349753	MGAT4C(0.2106, 0.648)	MGAT4C(0.2106, 0.648)	NA	NA	NA	NA	NA	NA	NA	No	NA	HPRC,HGSVC	No	NA	NA	NA	NA	NA	NA
chr12:86503787	chr12-86503787-allele816879-60	INS	59	NA	0.0,0.008645533141210375,0.0,0.0,0.007157464212678937	0.00188759	MGAT4C(0.2106, 0.648)	MGAT4C(0.2106, 0.648)	NA	NA	NA	NA	NA	NA	NA	No	NA	HPRC,HGSVC	No	NA	NA	NA	NA	NA	NA
chr12:86503787	chr12-86503787-allele816865-62	INS	61	NA	0.006051437216338881,0.005763688760806916,0.16865079365079366,0.003976143141153081,0.03578732106339468	0.0304854	MGAT4C(0.2106, 0.648)	MGAT4C(0.2106, 0.648)	NA	NA	NA	NA	NA	NA	NA	No	NA	HPRC,HGSVC	No	NA	NA	NA	NA	NA	NA
chr12:86503787	chr12-86503787-allele816866-87	INS	86	NA	0.00529500756429652,0.027377521613832854,0.002976190476190476,0.03578528827037773,0.05623721881390593	0.0130417	MGAT4C(0.2106, 0.648)	MGAT4C(0.2106, 0.648)	NA	NA	NA	NA	NA	NA	NA	No	NA	HPRC,HGSVC,1KG-ONT	No	NA	NA	NA	NA	NA	NA
chr12:86503787	chr12-86503787-allele816878-58	INS	57	NA	0.0,0.001440922190201729,0.0,0.0,0.0	NA	MGAT4C(0.2106, 0.648)	MGAT4C(0.2106, 0.648)	NA	NA	NA	NA	NA	NA	NA	No	NA	HPRC,HGSVC	No	NA	NA	NA	NA	NA	NA
chr12:86503787	chr12-86503787-allele816864-68	INS	67	NA	0.0030257186081694403,0.03025936599423631,0.0,0.03876739562624255,0.007157464212678937	0.00764194	MGAT4C(0.2106, 0.648)	MGAT4C(0.2106, 0.648)	NA	NA	NA	NA	NA	NA	NA	No	NA	HPRC,HGSVC	No	NA	NA	NA	NA	NA	NA
chr12:86503787	chr12-86503787-allele816882-145	INS	144	NA	0.0,0.0,0.003968253968253968,0.002982107355864811,0.011247443762781187	0.00269845	MGAT4C(0.2106, 0.648)	MGAT4C(0.2106, 0.648)	NA	NA	NA	NA	NA	NA	NA	No	NA	HPRC,HGSVC	No	NA	NA	NA	NA	NA	NA
chr12:86503790	chr12-86503790-allele816885-57	INS	56	NA	0.0045385779122541605,0.002881844380403458,0.0,0.02385685884691849,0.00408997955010225	0.000340243	MGAT4C(0.2106, 0.648)	MGAT4C(0.2106, 0.648)	NA	NA	NA	NA	NA	NA	NA	No	NA	HPRC,HGSVC	No	NA	NA	NA	NA	NA	NA
chr12:86503800	chr12-86503800-allele816886-93	INS	92	NA	0.0,0.005763688760806916,0.00496031746031746,0.0,0.0	0.00114796	MGAT4C(0.2106, 0.648)	MGAT4C(0.2106, 0.648)	NA	NA	NA	NA	NA	NA	NA	No	NA	HPRC,HGSVC,1KG-ONT	No	NA	NA	NA	NA	NA	NA
chr12:86543741	chr12-86543741-allele817192-324	INS	323	NA	0.0113464447806354,0.001440922190201729,0.0,0.0,0.0	0.0185365	MGAT4C(0.2106, 0.648)	MGAT4C(0.2106, 0.648)	NA	NA	NA	NA	NA	NA	NA	No	NA	No	Yes	NA	NA	NA	NA	NA	NA
chr12:86603472	chr12-86603472-allele817669-79	INS	78	NA	0.012102874432677761,0.0,0.0,0.0009940357852882703,0.0010224948875255625	0.0179502	MGAT4C(0.2106, 0.648)	MGAT4C(0.2106, 0.648)	NA	NA	NA	NA	NA	NA	NA	No	NA	No	No	NA	NA	NA	NA	NA	NA
chr12:86603735	chr12-86603735-allele817698-1	DEL	50	NA	0.009077155824508321,0.0,0.0,0.0,0.0	0.0165556	MGAT4C(0.2106, 0.648)	MGAT4C(0.2106, 0.648)	NA	NA	NA	NA	NA	NA	NA	No	NA	HPRC,HGSVC,1KG-ONT	No	NA	NA	NA	NA	NA	NA
chr12:86627774	chr12-86627774-allele817878-1	DEL	253	NA	0.0,0.0,0.0,0.0,0.014314928425357873	0.00192551	MGAT4C(0.2106, 0.648)	MGAT4C(0.2106, 0.648)	NA	NA	NA	NA	NA	NA	NA	No	NA	HPRC,1KG-ONT	Yes	NA	NA	NA	NA	NA	NA
chr12:86631359	chr12-86631359-allele817913-1	DEL	120	NA	0.009077155824508321,0.001440922190201729,0.00496031746031746,0.0,0.005112474437627812	0.00349679	MGAT4C(0.2106, 0.648)	MGAT4C(0.2106, 0.648)	NA	NA	NA	NA	NA	NA	NA	No	NA	HGSVC,1KG-ONT	Yes	NA	NA	NA	NA	NA	NA
chr12:86713848	chr12-86713848-allele818519-1	DEL	62	NA	0.01059001512859304,0.0,0.0,0.0,0.0	0.0193739	MGAT4C(0.2106, 0.648)	MGAT4C(0.2106, 0.648)	NA	NA	NA	NA	NA	NA	NA	No	NA	HPRC,HGSVC,1KG-ONT	Yes	NA	NA	NA	NA	NA	NA
chr12:86764532	chr12-86764532-allele818861-1	DEL	62	NA	0.37972768532526474,0.31412103746397696,0.39285714285714285,0.40457256461232605,0.40286298568507156	NA	MGAT4C(0.2106, 0.648)	MGAT4C(0.2106, 0.648)	NA	NA	NA	NA	NA	NA	NA	No	NA	HPRC,HGSVC,1KG-ONT	No	NA	NA	NA	NA	NA	NA
chr12:86774281	chr12-86774281-allele818997-55	INS	54	NA	0.0,0.0,0.0,0.002982107355864811,0.0	3.94758e-05	MGAT4C(0.2106, 0.648)	MGAT4C(0.2106, 0.648)	NA	NA	NA	NA	NA	NA	NA	No	NA	HPRC,HGSVC,1KG-ONT	No	NA	NA	NA	NA	NA	NA
chr12:86774281	chr12-86774281-allele818996-51	INS	50	NA	0.007564296520423601,0.0994236311239193,0.06746031746031746,0.09840954274353876,0.07157464212678936	0.0461672	MGAT4C(0.2106, 0.648)	MGAT4C(0.2106, 0.648)	NA	NA	NA	NA	NA	NA	NA	No	NA	HPRC,HGSVC	No	NA	NA	NA	NA	NA	NA
chr12:86774281	chr12-86774281-allele819024-95	INS	94	NA	0.0007564296520423601,0.002881844380403458,0.000992063492063492,0.007952286282306162,0.002044989775051125	0.000790109	MGAT4C(0.2106, 0.648)	MGAT4C(0.2106, 0.648)	NA	NA	NA	NA	NA	NA	NA	No	NA	HGSVC,1KG-ONT	No	NA	NA	NA	NA	NA	NA
chr12:86774283	chr12-86774283-allele819028-91	INS	90	NA	0.0007564296520423601,0.008645533141210375,0.0,0.002982107355864811,0.015337423312883436	0.00281781	MGAT4C(0.2106, 0.648)	MGAT4C(0.2106, 0.648)	NA	NA	NA	NA	NA	NA	NA	No	ID=chr12_86774281_86774337;MOTIFS=TCTT;STRUC=(TCTT)n	HGSVC,1KG-ONT	No	NA	NA	NA	NA	NA	NA
chr12:86774287	chr12-86774287-allele819031-86	INS	85	NA	0.0,0.0,0.0,0.004970178926441352,0.00408997955010225	0.0010336	MGAT4C(0.2106, 0.648)	MGAT4C(0.2106, 0.648)	NA	NA	NA	NA	NA	NA	NA	No	ID=chr12_86774281_86774337;MOTIFS=TCTT;STRUC=(TCTT)n	HGSVC,1KG-ONT	No	NA	NA	NA	NA	NA	NA
chr12:86774332	chr12-86774332-allele819074-56	INS	55	NA	0.025718608169440244,0.001440922190201729,0.001984126984126984,0.005964214711729622,0.017382413087934562	0.0139508	MGAT4C(0.2106, 0.648)	MGAT4C(0.2106, 0.648)	NA	NA	NA	NA	NA	NA	NA	No	ID=chr12_86774281_86774337;MOTIFS=TCTT;STRUC=(TCTT)n	HPRC,HGSVC,1KG-ONT	No	NA	NA	NA	NA	NA	NA
chr12:86774336	chr12-86774336-allele819075-64	INS	63	NA	0.0007564296520423601,0.0,0.002976190476190476,0.0,0.0	NA	MGAT4C(0.2106, 0.648)	MGAT4C(0.2106, 0.648)	NA	NA	NA	NA	NA	NA	NA	No	ID=chr12_86774281_86774337;MOTIFS=TCTT;STRUC=(TCTT)n	HPRC,HGSVC,1KG-ONT	No	NA	NA	NA	NA	NA	NA
chr12:86783440	chr12-86783440-allele819204-327	INS	326	NA	0.00680786686838124,0.011527377521613832,0.0,0.006958250497017893,0.02044989775051125	NA	MGAT4C(0.2106, 0.648)	MGAT4C(0.2106, 0.648)	NA	NA	NA	NA	NA	NA	NA	No	NA	HPRC,HGSVC,1KG-ONT	Yes	NA	NA	NA	NA	NA	NA
chr12:86810917	chr12-86810917-allele819402-1	DEL	903	NA	0.0015128593040847202,0.0,0.000992063492063492,0.016898608349900597,0.02556237218813906	0.00517076	MGAT4C(0.2106, 0.648)	MGAT4C(0.2106, 0.648)	NA	NA	NA	NA	NA	NA	NA	No	NA	HGSVC,1KG-ONT	Yes	NA	NA	NA	NA	NA	NA
chr12:86811027	chr12-86811027-allele819404-111	INS	110	NA	0.3903177004538578,0.6772334293948127,0.2003968253968254,0.6292246520874751,0.5674846625766872	0.0251983	MGAT4C(0.2106, 0.648)	MGAT4C(0.2106, 0.648)	NA	NA	NA	NA	NA	NA	NA	No	NA	HPRC,HGSVC,1KG-ONT	No	NA	NA	NA	NA	NA	NA
chr12:86811027	chr12-86811027-allele819405-110	INS	109	NA	0.0,0.0,0.0,0.0019880715705765406,0.0	NA	MGAT4C(0.2106, 0.648)	MGAT4C(0.2106, 0.648)	NA	NA	NA	NA	NA	NA	NA	No	NA	HPRC,HGSVC,1KG-ONT	No	NA	NA	NA	NA	NA	NA
chr12:86814258	chr12-86814258-allele819424-1	DEL	112	NA	0.4069591527987897,0.729106628242075,0.2906746031746032,0.7335984095427436,0.6523517382413088	0.0643127	MGAT4C(0.2106, 0.648)	MGAT4C(0.2106, 0.648)	NA	NA	NA	NA	NA	NA	NA	No	NA	HPRC,HGSVC,1KG-ONT	Yes	NA	NA	NA	NA	NA	NA
chr12:86814303	chr12-86814303-allele819428-1	DEL	82	NA	0.5877458396369137,0.2334293948126801,0.6815476190476191,0.21669980119284293,0.3231083844580777	0.0866546	MGAT4C(0.2106, 0.648)	MGAT4C(0.2106, 0.648)	NA	NA	NA	NA	NA	NA	NA	No	NA	HPRC,HGSVC,1KG-ONT	Yes	NA	NA	NA	NA	NA	NA
chr12:86814331	chr12-86814331-allele819430-1	DEL	54	NA	0.0,0.0,0.0,0.0,0.0010224948875255625	NA	MGAT4C(0.2106, 0.648)	MGAT4C(0.2106, 0.648)	NA	NA	NA	NA	NA	NA	NA	No	NA	HPRC	Yes	NA	NA	NA	NA	NA	NA
chr12:86856046	chr12-86856046-allele819857-1	DEL	148	NA	0.10136157337367625,0.20317002881844382,0.08531746031746032,0.20178926441351888,0.14008179959100203	0.0107938	NA	NA	NA	NA	NA	NA	NA	NA	NA	No	NA	1KG-ONT	No	NA	NA	NA	NA	NA	NA
chr12:86856054	chr12-86856054-allele819858-1	DEL	140	NA	0.0045385779122541605,0.1484149855907781,0.09424603174603174,0.11829025844930417,0.18302658486707565	0.0880788	NA	NA	NA	NA	NA	NA	NA	NA	NA	No	NA	1KG-ONT	No	NA	NA	NA	NA	NA	NA
chr12:86879978	chr12-86879978-allele820136-1	DEL	322	NA	0.07110438729198185,0.001440922190201729,0.0,0.0,0.0	0.124134	NA	NA	NA	NA	NA	NA	NA	NA	NA	No	NA	HPRC,HGSVC,1KG-ONT	Yes	NA	NA	NA	NA	NA	NA
chr12:86895825	chr12-86895825-allele820302-1	DEL	136	NA	0.006051437216338881,0.001440922190201729,0.0,0.0019880715705765406,0.0	0.00572634	NA	NA	NA	NA	NA	NA	NA	NA	NA	No	NA	1KG-ONT	No	NA	NA	NA	NA	NA	NA
chr12:86933372	chr12-86933372-allele820678-1	DEL	63	NA	0.023449319213313162,0.01585014409221902,0.0,0.0,0.0	0.0242851	NA	NA	NA	NA	NA	NA	NA	NA	NA	No	NA	1KG-ONT	Yes	NA	NA	NA	NA	NA	NA
chr12:86947645	chr12-86947645-allele820842-1	DEL	50	NA	0.01059001512859304,0.002881844380403458,0.0,0.0,0.0	0.0151976	NA	NA	NA	NA	NA	NA	NA	NA	NA	No	NA	1KG-ONT	No	NA	NA	NA	NA	NA	NA
chr12:86952020	chr12-86952020-allele820900-352	INS	351	NA	0.0,0.0,0.007936507936507936,0.0,0.0	0.000963133	NA	NA	NA	NA	NA	NA	NA	NA	NA	No	NA	HPRC,HGSVC	No	NA	NA	NA	NA	NA	NA
chr12:86966926	chr12-86966926-allele821069-65	INS	64	NA	0.09909228441754916,0.2420749279538905,0.24702380952380953,0.1779324055666004,0.25971370143149286	0.0527129	NA	NA	NA	NA	NA	NA	NA	NA	NA	No	NA	1KG-ONT	Yes	NA	NA	NA	NA	NA	NA
chr12:87000250	chr12-87000250-allele821432-5375	INS	5374	NA	0.05370650529500756,0.002881844380403458,0.0,0.0,0.0	0.0923695	NA	NA	NA	NA	NA	NA	NA	NA	NA	No	NA	HPRC,HGSVC,1KG-ONT	Yes	NA	NA	NA	NA	NA	NA
chr12:87101193	chr12-87101193-allele822393-497	INS	496	NA	0.038577912254160365,0.42363112391930835,0.3759920634920635,0.30417495029821073,0.44171779141104295	0.243493	NA	NA	NA	NA	NA	NA	NA	NA	NA	No	NA	HPRC,HGSVC,1KG-ONT	Yes	NA	NA	NA	NA	NA	NA
chr12:87124906	chr12-87124906-allele822592-330	INS	329	NA	0.00832072617246596,0.0,0.0,0.0,0.0	0.0151436	NA	NA	NA	NA	NA	NA	NA	NA	NA	No	NA	HPRC,1KG-ONT	Yes	NA	NA	NA	NA	NA	NA
