## Supplemental Table 1 for "Population-scale Long-read Sequencing in the *All of Us* Research Program": 1KG_genotyped_SV_summary.csv (part 85 of 126)

SV_coordinate	SV_ID	SV type	SV length	Mean GenotypePosterior nonref	AF(AFR,AMR,EAS,EUR,SAS)	Fst(AFR vs Non-AFR)	OMIM genes intersected(pLI, LOEUF)	Disease genes intersected(pLI, LOEUF)	Cancer genes intersected(pLI, LOEUF)	ACMG genes intersected(pLI, LOEUF)	OMIM CDS intersected(pLI, LOEUF)	Disease CDS intersected(pLI, LOEUF)	Cancer CDS intersected(pLI, LOEUF)	ACMG CDS intersected(pLI, LOEUF)	Regulatory element_intersected	SegDUP association(INS:within 1kb, DEL:intersect)	Tandem repeats intersected	Detected in other LR datasets(HPRC,HGSVC,1KG-ONT)	Detected in AoU SR(990/1,027 AoU Phase I matched samples)	eQTLs: gene(qvalue)	GWAS associations: trait(gene, rsID, pvalue, LD_r2)	SV-trait associations in AoU Phase I (n = 848 with condition records) (Carrier%, Non-carrier%, OR, [95% CI], pvalue)	SR validation	LR assembly-supported	Locityper validation (percentage of carriers with allele differences <20 between the imputed and Locityper calls.)
chr12:87136728	chr12-87136728-allele822712-1	DEL	3015	NA	0.07337367624810892,0.005763688760806916,0.015873015873015872,0.0,0.0010224948875255625	0.093367	NA	NA	NA	NA	NA	NA	NA	NA	NA	No	NA	HPRC,HGSVC,1KG-ONT	Yes	NA	NA	NA	NA	NA	NA
chr12:87213264	chr12-87213264-allele823190-1452	INS	1451	NA	0.0,0.03602305475504323,0.04861111111111111,0.0,0.0010224948875255625	0.0132529	NA	NA	NA	NA	NA	NA	NA	NA	NA	No	NA	HPRC,HGSVC,1KG-ONT	Yes	NA	NA	NA	NA	NA	NA
chr12:87315509	chr12-87315509-allele823691-1	DEL	86	NA	0.0015128593040847202,0.012968299711815562,0.000992063492063492,0.02286282306163022,0.027607361963190184	0.00836598	NA	NA	NA	NA	NA	NA	NA	NA	NA	No	NA	HPRC,HGSVC,1KG-ONT	No	NA	NA	NA	NA	NA	NA
chr12:87315509	chr12-87315509-allele823690-1	DEL	74	NA	0.02193645990922844,0.021613832853025938,0.011904761904761904,0.005964214711729622,0.022494887525562373	0.000961441	NA	NA	NA	NA	NA	NA	NA	NA	NA	No	NA	HPRC,HGSVC,1KG-ONT	No	NA	NA	NA	NA	NA	NA
chr12:87315516	chr12-87315516-allele823694-1	DEL	53	NA	0.018910741301059002,0.03025936599423631,0.03273809523809524,0.04970178926441352,0.024539877300613498	0.00366856	NA	NA	NA	NA	NA	NA	NA	NA	NA	No	NA	HPRC,HGSVC	No	NA	NA	NA	NA	NA	NA
chr12:87315522	chr12-87315522-allele823697-117	INS	116	NA	0.0030257186081694403,0.01585014409221902,0.001984126984126984,0.017892644135188866,0.014314928425357873	0.00377094	NA	NA	NA	NA	NA	NA	NA	NA	NA	No	NA	HGSVC,1KG-ONT	No	NA	NA	NA	NA	NA	NA
chr12:87315546	chr12-87315546-allele823706-1	DEL	108	NA	0.0007564296520423601,0.0,0.0,0.0,0.0	0.000918741	NA	NA	NA	NA	NA	NA	NA	NA	NA	No	NA	HPRC,HGSVC,1KG-ONT	No	NA	NA	NA	NA	NA	NA
chr12:87315548	chr12-87315548-allele823712-69	INS	68	NA	0.0,0.0,0.002976190476190476,0.0,0.0	3.94758e-05	NA	NA	NA	NA	NA	NA	NA	NA	NA	No	NA	HPRC,HGSVC	No	NA	NA	NA	NA	NA	NA
chr12:87315548	chr12-87315548-allele823714-69	INS	68	NA	0.0,0.0,0.010912698412698412,0.0,0.0	0.00151771	NA	NA	NA	NA	NA	NA	NA	NA	NA	No	NA	HPRC,HGSVC	No	NA	NA	NA	NA	NA	NA
chr12:87315558	chr12-87315558-allele823718-1	DEL	96	NA	0.036308623298033284,0.002881844380403458,0.001984126984126984,0.0009940357852882703,0.0	0.0558628	NA	NA	NA	NA	NA	NA	NA	NA	NA	No	NA	HPRC,HGSVC,1KG-ONT	No	NA	NA	NA	NA	NA	NA
chr12:87315572	chr12-87315572-allele823746-81	INS	80	NA	0.0037821482602118004,0.0,0.0,0.0,0.0	0.00663171	NA	NA	NA	NA	NA	NA	NA	NA	NA	No	NA	HPRC,HGSVC	No	NA	NA	NA	NA	NA	NA
chr12:87315572	chr12-87315572-allele823745-57	INS	56	NA	0.0037821482602118004,0.0,0.0,0.0,0.0	0.00663171	NA	NA	NA	NA	NA	NA	NA	NA	NA	No	NA	HPRC,HGSVC	No	NA	NA	NA	NA	NA	NA
chr12:87315572	chr12-87315572-allele823736-93	INS	92	NA	0.05068078668683813,0.03890489913544669,0.08630952380952381,0.036779324055666,0.027607361963190184	NA	NA	NA	NA	NA	NA	NA	NA	NA	NA	No	NA	HPRC,HGSVC,1KG-ONT	No	NA	NA	NA	NA	NA	NA
chr12:87315572	chr12-87315572-allele823737-69	INS	68	NA	0.018910741301059002,0.020172910662824207,0.016865079365079364,0.02286282306163022,0.013292433537832311	NA	NA	NA	NA	NA	NA	NA	NA	NA	NA	No	NA	HPRC,HGSVC	No	NA	NA	NA	NA	NA	NA
chr12:87315572	chr12-87315572-allele823744-59	INS	58	NA	0.0,0.0,0.000992063492063492,0.0,0.002044989775051125	3.94758e-05	NA	NA	NA	NA	NA	NA	NA	NA	NA	No	NA	HPRC,HGSVC	No	NA	NA	NA	NA	NA	NA
chr12:87315576	chr12-87315576-allele823753-1	DEL	168	NA	0.0,0.0,0.0,0.0019880715705765406,0.0	NA	NA	NA	NA	NA	NA	NA	NA	NA	NA	No	NA	HGSVC	No	NA	NA	NA	NA	NA	NA
chr12:87315582	chr12-87315582-allele823755-1	DEL	50	NA	0.025718608169440244,0.005763688760806916,0.012896825396825396,0.0,0.0	0.0211918	NA	NA	NA	NA	NA	NA	NA	NA	NA	No	NA	HPRC,HGSVC	No	NA	NA	NA	NA	NA	NA
chr12:87315593	chr12-87315593-allele823765-1	DEL	60	NA	0.0045385779122541605,0.021613832853025938,0.0,0.017892644135188866,0.009202453987730062	0.00194307	NA	NA	NA	NA	NA	NA	NA	NA	NA	No	NA	HPRC,HGSVC	No	NA	NA	NA	NA	NA	NA
chr12:87315596	chr12-87315596-allele823772-514	INS	513	NA	0.0,0.0,0.0,0.0,0.003067484662576687	3.94758e-05	NA	NA	NA	NA	NA	NA	NA	NA	NA	No	NA	HGSVC,1KG-ONT	No	NA	NA	NA	NA	NA	NA
chr12:87315598	chr12-87315598-allele823776-55	INS	54	NA	0.0,0.004322766570605188,0.0,0.0,0.0	3.94758e-05	NA	NA	NA	NA	NA	NA	NA	NA	NA	No	NA	HPRC,HGSVC	No	NA	NA	NA	NA	NA	NA
chr12:87315608	chr12-87315608-allele823782-304	INS	303	NA	0.0022692889561270802,0.001440922190201729,0.000992063492063492,0.0,0.0010224948875255625	0.000371588	NA	NA	NA	NA	NA	NA	NA	NA	NA	No	NA	HGSVC,1KG-ONT	Yes	NA	NA	NA	NA	NA	NA
chr12:87315618	chr12-87315618-allele823786-1	DEL	66	NA	0.00680786686838124,0.03890489913544669,0.040674603174603176,0.061630218687872766,0.05828220858895705	0.0247408	NA	NA	NA	NA	NA	NA	NA	NA	NA	No	NA	HPRC,HGSVC	No	NA	NA	NA	NA	NA	NA
chr12:87315618	chr12-87315618-allele823787-1	DEL	152	NA	0.024205748865355523,0.001440922190201729,0.0,0.0,0.0	0.04214	NA	NA	NA	NA	NA	NA	NA	NA	NA	No	NA	HPRC,HGSVC	No	NA	NA	NA	NA	NA	NA
chr12:87315620	chr12-87315620-allele823794-65	INS	64	NA	0.0,0.0,0.0,0.0,0.002044989775051125	NA	NA	NA	NA	NA	NA	NA	NA	NA	NA	No	NA	HPRC,HGSVC	Yes	NA	NA	NA	NA	NA	NA
chr12:87315620	chr12-87315620-allele823793-55	INS	54	NA	0.01739788199697428,0.03314121037463977,0.011904761904761904,0.019880715705765408,0.02147239263803681	NA	NA	NA	NA	NA	NA	NA	NA	NA	NA	No	NA	HPRC,HGSVC	Yes	NA	NA	NA	NA	NA	NA
chr12:87315620	chr12-87315620-allele823801-69	INS	68	NA	0.0,0.0,0.001984126984126984,0.0,0.0	NA	NA	NA	NA	NA	NA	NA	NA	NA	NA	No	NA	HPRC,HGSVC	Yes	NA	NA	NA	NA	NA	NA
chr12:87315620	chr12-87315620-allele823792-79	INS	78	NA	0.01361573373676248,0.03170028818443804,0.006944444444444444,0.032803180914512925,0.028629856850715747	0.00221046	NA	NA	NA	NA	NA	NA	NA	NA	NA	No	NA	HPRC,HGSVC	Yes	NA	NA	NA	NA	NA	NA
chr12:87315620	chr12-87315620-allele823800-57	INS	56	NA	0.0,0.0,0.000992063492063492,0.0,0.0010224948875255625	NA	NA	NA	NA	NA	NA	NA	NA	NA	NA	No	NA	HPRC,HGSVC	Yes	NA	NA	NA	NA	NA	NA
chr12:87315630	chr12-87315630-allele823806-1	DEL	140	NA	0.02193645990922844,0.0,0.0,0.0,0.0	0.0402727	NA	NA	NA	NA	NA	NA	NA	NA	NA	No	NA	HPRC,HGSVC,1KG-ONT	No	NA	NA	NA	NA	NA	NA
chr12:87315632	chr12-87315632-allele823832-101	INS	100	NA	0.0,0.0,0.00496031746031746,0.0,0.017382413087934562	0.00355365	NA	NA	NA	NA	NA	NA	NA	NA	NA	No	NA	HPRC,HGSVC,1KG-ONT	Yes	NA	NA	NA	NA	NA	NA
chr12:87315632	chr12-87315632-allele823817-81	INS	80	NA	0.0007564296520423601,0.0,0.0,0.0,0.0	0.000918741	NA	NA	NA	NA	NA	NA	NA	NA	NA	No	NA	HPRC,HGSVC	Yes	NA	NA	NA	NA	NA	NA
chr12:87315632	chr12-87315632-allele823821-71	INS	70	NA	0.0,0.002881844380403458,0.0,0.0,0.00408997955010225	0.000593574	NA	NA	NA	NA	NA	NA	NA	NA	NA	No	NA	HPRC,HGSVC	Yes	NA	NA	NA	NA	NA	NA
chr12:87315632	chr12-87315632-allele823810-59	INS	58	NA	0.00529500756429652,0.001440922190201729,0.000992063492063492,0.0009940357852882703,0.005112474437627812	0.00112165	NA	NA	NA	NA	NA	NA	NA	NA	NA	No	NA	HPRC,HGSVC	Yes	NA	NA	NA	NA	NA	NA
chr12:87315632	chr12-87315632-allele823829-57	INS	56	NA	0.0,0.0,0.000992063492063492,0.0,0.0	NA	NA	NA	NA	NA	NA	NA	NA	NA	NA	No	NA	HPRC,HGSVC	Yes	NA	NA	NA	NA	NA	NA
chr12:87315632	chr12-87315632-allele823820-91	INS	90	NA	0.0,0.004322766570605188,0.0,0.0,0.0	3.94758e-05	NA	NA	NA	NA	NA	NA	NA	NA	NA	No	NA	HPRC,HGSVC,1KG-ONT	Yes	NA	NA	NA	NA	NA	NA
chr12:87315632	chr12-87315632-allele823811-145	INS	144	NA	0.0030257186081694403,0.0,0.0,0.0,0.0	0.00495017	NA	NA	NA	NA	NA	NA	NA	NA	NA	No	NA	HGSVC,1KG-ONT	Yes	NA	NA	NA	NA	NA	NA
chr12:87315632	chr12-87315632-allele823824-83	INS	82	NA	0.0,0.0,0.0,0.0009940357852882703,0.0	NA	NA	NA	NA	NA	NA	NA	NA	NA	NA	No	NA	HPRC,HGSVC	Yes	NA	NA	NA	NA	NA	NA
chr12:87315632	chr12-87315632-allele823812-119	INS	118	NA	0.0045385779122541605,0.002881844380403458,0.0,0.013916500994035786,0.015337423312883436	0.000483685	NA	NA	NA	NA	NA	NA	NA	NA	NA	No	NA	HGSVC,1KG-ONT	Yes	NA	NA	NA	NA	NA	NA
chr12:87315632	chr12-87315632-allele823833-115	INS	114	NA	0.0007564296520423601,0.0,0.0,0.0,0.0	0.000918741	NA	NA	NA	NA	NA	NA	NA	NA	NA	No	NA	HPRC,HGSVC,1KG-ONT	Yes	NA	NA	NA	NA	NA	NA
chr12:87315632	chr12-87315632-allele823823-69	INS	68	NA	0.0,0.008645533141210375,0.0,0.0,0.0	0.000593574	NA	NA	NA	NA	NA	NA	NA	NA	NA	No	NA	HPRC,HGSVC	Yes	NA	NA	NA	NA	NA	NA
chr12:87315641	chr12-87315641-allele823838-1	DEL	60	NA	0.018154311649016642,0.002881844380403458,0.005952380952380952,0.0019880715705765406,0.0	0.0169646	NA	NA	NA	NA	NA	NA	NA	NA	NA	No	NA	HPRC,HGSVC	No	NA	NA	NA	NA	NA	NA
chr12:87315642	chr12-87315642-allele823839-63	INS	62	NA	0.0007564296520423601,0.0,0.000992063492063492,0.0009940357852882703,0.0	NA	NA	NA	NA	NA	NA	NA	NA	NA	NA	No	NA	HPRC,HGSVC	Yes	NA	NA	NA	NA	NA	NA
chr12:87315652	chr12-87315652-allele823848-68	INS	67	NA	0.0,0.001440922190201729,0.000992063492063492,0.0,0.0	NA	NA	NA	NA	NA	NA	NA	NA	NA	NA	No	NA	HPRC,HGSVC	Yes	NA	NA	NA	NA	NA	NA
chr12:87315654	chr12-87315654-allele823850-350	INS	349	NA	0.0015128593040847202,0.011527377521613832,0.006944444444444444,0.009940357852882704,0.00408997955010225	0.00273391	NA	NA	NA	NA	NA	NA	NA	NA	NA	No	NA	HGSVC,1KG-ONT	Yes	NA	NA	NA	NA	NA	NA
chr12:87315697	chr12-87315697-allele823869-59	INS	58	NA	0.0022692889561270802,0.0,0.001984126984126984,0.0,0.0	0.000980669	NA	NA	NA	NA	NA	NA	NA	NA	NA	No	NA	HPRC,HGSVC	Yes	NA	NA	NA	NA	NA	NA
chr12:87315697	chr12-87315697-allele823868-319	INS	318	NA	0.006051437216338881,0.004322766570605188,0.011904761904761904,0.006958250497017893,0.002044989775051125	NA	NA	NA	NA	NA	NA	NA	NA	NA	NA	No	NA	HGSVC,1KG-ONT	Yes	NA	NA	NA	NA	NA	NA
chr12:87315722	chr12-87315722-allele823876-1	DEL	50	NA	0.00680786686838124,0.001440922190201729,0.001984126984126984,0.0,0.0	0.00697365	NA	NA	NA	NA	NA	NA	NA	NA	NA	No	NA	HPRC,HGSVC	No	NA	NA	NA	NA	NA	NA
chr12:87315728	chr12-87315728-allele823890-125	INS	124	NA	0.0022692889561270802,0.001440922190201729,0.000992063492063492,0.0,0.0081799591002045	NA	NA	NA	NA	NA	NA	NA	NA	NA	NA	No	NA	HGSVC,1KG-ONT	Yes	NA	NA	NA	NA	NA	NA
chr12:87315728	chr12-87315728-allele823889-86	INS	85	NA	0.0007564296520423601,0.010086455331412104,0.0,0.0,0.0	NA	NA	NA	NA	NA	NA	NA	NA	NA	NA	No	NA	HPRC,HGSVC,1KG-ONT	Yes	NA	NA	NA	NA	NA	NA
chr12:87315728	chr12-87315728-allele823891-59	INS	58	NA	0.0,0.0,0.001984126984126984,0.0,0.0	NA	NA	NA	NA	NA	NA	NA	NA	NA	NA	No	NA	HPRC,HGSVC	Yes	NA	NA	NA	NA	NA	NA
chr12:87315728	chr12-87315728-allele823892-69	INS	68	NA	0.0,0.0,0.003968253968253968,0.0,0.0	NA	NA	NA	NA	NA	NA	NA	NA	NA	NA	No	NA	HPRC,HGSVC	Yes	NA	NA	NA	NA	NA	NA
chr12:87315749	chr12-87315749-allele823904-54	INS	53	NA	0.028744326777609682,0.01729106628242075,0.006944444444444444,0.017892644135188866,0.007157464212678937	0.00817366	NA	NA	NA	NA	NA	NA	NA	NA	NA	No	NA	HPRC,HGSVC	Yes	NA	NA	NA	NA	NA	NA
chr12:87315770	chr12-87315770-allele823907-393	INS	392	NA	0.0,0.0,0.010912698412698412,0.002982107355864811,0.019427402862985686	0.00556228	NA	NA	NA	NA	NA	NA	NA	NA	NA	No	NA	HGSVC,1KG-ONT	No	NA	NA	NA	NA	NA	NA
chr12:87315770	chr12-87315770-allele823908-375	INS	374	NA	0.0022692889561270802,0.002881844380403458,0.0,0.002982107355864811,0.005112474437627812	NA	NA	NA	NA	NA	NA	NA	NA	NA	NA	No	NA	HGSVC,1KG-ONT	No	NA	NA	NA	NA	NA	NA
chr12:87367649	chr12-87367649-allele824360-235	INS	234	NA	0.0015128593040847202,0.0,0.001984126984126984,0.0,0.0	7.61513e-05	NA	NA	NA	NA	NA	NA	NA	NA	NA	No	NA	HGSVC,1KG-ONT	Yes	NA	NA	NA	NA	NA	NA
chr12:87477037	chr12-87477037-allele824973-319	INS	318	NA	0.11270801815431165,0.12680115273775217,0.26686507936507936,0.1411530815109344,0.12269938650306748	0.0111309	NA	NA	NA	NA	NA	NA	NA	NA	NA	No	NA	HPRC,HGSVC,1KG-ONT	No	NA	NA	NA	NA	NA	NA
chr12:87477037	chr12-87477037-allele824975-302	INS	301	NA	0.031013615733736764,0.001440922190201729,0.001984126984126984,0.010934393638170975,0.003067484662576687	0.0293354	NA	NA	NA	NA	NA	NA	NA	NA	NA	No	NA	HPRC,HGSVC,1KG-ONT	No	NA	NA	NA	NA	NA	NA
chr12:87477037	chr12-87477037-allele824992-306	INS	305	NA	0.0,0.0,0.0,0.008946322067594433,0.0	0.00114796	NA	NA	NA	NA	NA	NA	NA	NA	NA	No	NA	HPRC,HGSVC,1KG-ONT	No	NA	NA	NA	NA	NA	NA
chr12:87477037	chr12-87477037-allele824980-327	INS	326	NA	0.01361573373676248,0.018731988472622477,0.10615079365079365,0.0437375745526839,0.044989775051124746	0.0204154	NA	NA	NA	NA	NA	NA	NA	NA	NA	No	NA	HPRC,HGSVC,1KG-ONT	No	NA	NA	NA	NA	NA	NA
chr12:87477037	chr12-87477037-allele824982-321	INS	320	NA	0.02042360060514372,0.0,0.000992063492063492,0.0,0.010224948875255624	0.0194535	NA	NA	NA	NA	NA	NA	NA	NA	NA	No	NA	HPRC,HGSVC,1KG-ONT	No	NA	NA	NA	NA	NA	NA
chr12:87477037	chr12-87477037-allele824993-319	INS	318	NA	0.00529500756429652,0.0,0.0,0.0,0.0	0.00947665	NA	NA	NA	NA	NA	NA	NA	NA	NA	No	NA	HPRC,HGSVC,1KG-ONT	No	NA	NA	NA	NA	NA	NA
chr12:87477037	chr12-87477037-allele824986-318	INS	317	NA	0.006051437216338881,0.0,0.0,0.0,0.0	0.0108963	NA	NA	NA	NA	NA	NA	NA	NA	NA	No	NA	HPRC,HGSVC,1KG-ONT	No	NA	NA	NA	NA	NA	NA
chr12:87477037	chr12-87477037-allele824978-306	INS	305	NA	0.029500756429652043,0.002881844380403458,0.0,0.0,0.0	0.0495876	NA	NA	NA	NA	NA	NA	NA	NA	NA	No	NA	HPRC,HGSVC,1KG-ONT	No	NA	NA	NA	NA	NA	NA
chr12:87477037	chr12-87477037-allele824974-324	INS	323	NA	0.340393343419062,0.5590778097982709,0.3531746031746032,0.46520874751491054,0.44785276073619634	0.0227898	NA	NA	NA	NA	NA	NA	NA	NA	NA	No	NA	HPRC,HGSVC,1KG-ONT	No	NA	NA	NA	NA	NA	NA
chr12:87477037	chr12-87477037-allele824976-325	INS	324	NA	0.0226928895612708,0.059077809798270896,0.03670634920634921,0.06660039761431412,0.027607361963190184	0.00685928	NA	NA	NA	NA	NA	NA	NA	NA	NA	No	NA	HPRC,HGSVC,1KG-ONT	No	NA	NA	NA	NA	NA	NA
chr12:87477037	chr12-87477037-allele824981-328	INS	327	NA	0.00832072617246596,0.007204610951008645,0.000992063492063492,0.0,0.0	0.00602638	NA	NA	NA	NA	NA	NA	NA	NA	NA	No	NA	HPRC,HGSVC,1KG-ONT	No	NA	NA	NA	NA	NA	NA
chr12:87477037	chr12-87477037-allele824977-323	INS	322	NA	0.019667170953101363,0.01585014409221902,0.0,0.003976143141153081,0.007157464212678937	0.00930185	NA	NA	NA	NA	NA	NA	NA	NA	NA	No	NA	HPRC,HGSVC,1KG-ONT	No	NA	NA	NA	NA	NA	NA
chr12:87477037	chr12-87477037-allele824989-319	INS	318	NA	0.0,0.0,0.0,0.0009940357852882703,0.0	NA	NA	NA	NA	NA	NA	NA	NA	NA	NA	No	NA	HPRC,HGSVC,1KG-ONT	No	NA	NA	NA	NA	NA	NA
chr12:87477037	chr12-87477037-allele824984-320	INS	319	NA	0.0022692889561270802,0.0,0.0,0.0,0.0	0.00377908	NA	NA	NA	NA	NA	NA	NA	NA	NA	No	NA	HPRC,HGSVC,1KG-ONT	No	NA	NA	NA	NA	NA	NA
chr12:87477037	chr12-87477037-allele824985-322	INS	321	NA	0.0007564296520423601,0.001440922190201729,0.001984126984126984,0.002982107355864811,0.007157464212678937	0.000716499	NA	NA	NA	NA	NA	NA	NA	NA	NA	No	NA	HPRC,HGSVC,1KG-ONT	No	NA	NA	NA	NA	NA	NA
chr12:87477037	chr12-87477037-allele824983-307	INS	306	NA	0.0113464447806354,0.0,0.0,0.0,0.0	0.0207802	NA	NA	NA	NA	NA	NA	NA	NA	NA	No	NA	HPRC,HGSVC,1KG-ONT	No	NA	NA	NA	NA	NA	NA
chr12:87477037	chr12-87477037-allele824991-318	INS	317	NA	0.0030257186081694403,0.0,0.0,0.0,0.0	0.00520636	NA	NA	NA	NA	NA	NA	NA	NA	NA	No	NA	HPRC,HGSVC,1KG-ONT	No	NA	NA	NA	NA	NA	NA
chr12:87477037	chr12-87477037-allele824979-326	INS	325	NA	0.0045385779122541605,0.002881844380403458,0.007936507936507936,0.008946322067594433,0.0	NA	NA	NA	NA	NA	NA	NA	NA	NA	NA	No	NA	HPRC,HGSVC,1KG-ONT	No	NA	NA	NA	NA	NA	NA
chr12:87485754	chr12-87485754-allele825076-1	DEL	82	NA	0.0007564296520423601,0.007204610951008645,0.0,0.002982107355864811,0.0010224948875255625	0.000199544	NA	NA	NA	NA	NA	NA	NA	NA	NA	No	NA	HPRC,HGSVC	No	NA	NA	NA	NA	NA	NA
chr12:87485759	chr12-87485759-allele825078-1	DEL	88	NA	0.006051437216338881,0.0,0.0,0.0,0.0	0.0108963	NA	NA	NA	NA	NA	NA	NA	NA	NA	No	NA	HPRC,HGSVC	No	NA	NA	NA	NA	NA	NA
chr12:87485780	chr12-87485780-allele825089-1	DEL	132	NA	0.0007564296520423601,0.040345821325648415,0.0,0.032803180914512925,0.03169734151329243	0.0153891	NA	NA	NA	NA	NA	NA	NA	NA	NA	No	NA	HPRC,HGSVC	No	NA	NA	NA	NA	NA	NA
chr12:87485780	chr12-87485780-allele825087-1	DEL	104	NA	0.012102874432677761,0.037463976945244955,0.05257936507936508,0.02584493041749503,0.003067484662576687	0.00549456	NA	NA	NA	NA	NA	NA	NA	NA	NA	No	NA	HPRC,HGSVC	No	NA	NA	NA	NA	NA	NA
chr12:87485780	chr12-87485780-allele825088-1	DEL	76	NA	0.17473524962178516,0.15561959654178675,0.29662698412698413,0.18389662027833,0.2770961145194274	0.00967385	NA	NA	NA	NA	NA	NA	NA	NA	NA	No	NA	HPRC,HGSVC,1KG-ONT	No	NA	NA	NA	NA	NA	NA
chr12:87485799	chr12-87485799-allele825090-1	DEL	74	NA	0.009833585476550681,0.010086455331412104,0.0,0.042743538767395624,0.003067484662576687	0.000192323	NA	NA	NA	NA	NA	NA	NA	NA	NA	No	NA	HPRC,HGSVC,1KG-ONT	No	NA	NA	NA	NA	NA	NA
chr12:87485806	chr12-87485806-allele825091-1	DEL	122	NA	0.0045385779122541605,0.001440922190201729,0.0,0.0,0.0	0.00598883	NA	NA	NA	NA	NA	NA	NA	NA	NA	No	NA	HPRC,HGSVC	No	NA	NA	NA	NA	NA	NA
chr12:87485826	chr12-87485826-allele825096-1	DEL	102	NA	0.025718608169440244,0.0,0.000992063492063492,0.004970178926441352,0.02044989775051125	0.014088	NA	NA	NA	NA	NA	NA	NA	NA	NA	No	NA	HPRC,HGSVC	No	NA	NA	NA	NA	NA	NA
chr12:87485826	chr12-87485826-allele825095-1	DEL	74	NA	0.0037821482602118004,0.020172910662824207,0.015873015873015872,0.002982107355864811,0.002044989775051125	0.00141929	NA	NA	NA	NA	NA	NA	NA	NA	NA	No	NA	HPRC,HGSVC,1KG-ONT	No	NA	NA	NA	NA	NA	NA
chr12:87485930	chr12-87485930-allele825111-1	DEL	84	NA	0.0007564296520423601,0.0,0.000992063492063492,0.006958250497017893,0.0	4.4099e-05	NA	NA	NA	NA	NA	NA	NA	NA	NA	No	NA	HPRC,HGSVC,1KG-ONT	No	NA	NA	NA	NA	NA	NA
chr12:87485958	chr12-87485958-allele825118-1	DEL	84	NA	0.0022692889561270802,0.0,0.0,0.002982107355864811,0.0	0.000371588	NA	NA	NA	NA	NA	NA	NA	NA	NA	No	NA	HPRC,HGSVC,1KG-ONT	No	NA	NA	NA	NA	NA	NA
chr12:87485958	chr12-87485958-allele825117-1	DEL	56	NA	0.04084720121028744,0.024495677233429394,0.011904761904761904,0.017892644135188866,0.019427402862985686	0.0106217	NA	NA	NA	NA	NA	NA	NA	NA	NA	No	NA	HPRC,HGSVC,1KG-ONT	No	NA	NA	NA	NA	NA	NA
chr12:87486067	chr12-87486067-allele825127-1	DEL	61	NA	0.00529500756429652,0.002881844380403458,0.0,0.0,0.0	0.00576273	NA	NA	NA	NA	NA	NA	NA	NA	NA	No	NA	HPRC,HGSVC,1KG-ONT	No	NA	NA	NA	NA	NA	NA
chr12:87486111	chr12-87486111-allele825133-1	DEL	104	NA	0.12556732223903178,0.207492795389049,0.0873015873015873,0.1073558648111332,0.12474437627811862	NA	NA	NA	NA	NA	NA	NA	NA	NA	NA	No	NA	HPRC,HGSVC	No	NA	NA	NA	NA	NA	NA
chr12:87486124	chr12-87486124-allele825134-99	INS	98	NA	0.0007564296520423601,0.0,0.0,0.0,0.0	0.000918741	NA	NA	NA	NA	NA	NA	NA	NA	NA	No	NA	HPRC,HGSVC,1KG-ONT	No	NA	NA	NA	NA	NA	NA
chr12:87486139	chr12-87486139-allele825136-1	DEL	76	NA	0.01739788199697428,0.001440922190201729,0.027777777777777776,0.017892644135188866,0.0010224948875255625	4.60795e-05	NA	NA	NA	NA	NA	NA	NA	NA	NA	No	NA	HPRC,HGSVC,1KG-ONT	No	NA	NA	NA	NA	NA	NA
chr12:87486146	chr12-87486146-allele825137-1	DEL	72	NA	0.0,0.01440922190201729,0.018849206349206348,0.02186878727634195,0.024539877300613498	0.0132942	NA	NA	NA	NA	NA	NA	NA	NA	NA	No	NA	HPRC,HGSVC,1KG-ONT	No	NA	NA	NA	NA	NA	NA
chr12:87486430	chr12-87486430-allele825149-1	DEL	69	NA	0.02193645990922844,0.005763688760806916,0.001984126984126984,0.0019880715705765406,0.0010224948875255625	0.0243612	NA	NA	NA	NA	NA	NA	NA	NA	NA	No	NA	HPRC,HGSVC,1KG-ONT	No	NA	NA	NA	NA	NA	NA
chr12:87486526	chr12-87486526-allele825153-395	INS	394	NA	0.012859304084720122,0.007204610951008645,0.016865079365079364,0.02186878727634195,0.010224948875255624	NA	NA	NA	NA	NA	NA	NA	NA	NA	NA	No	NA	HPRC,HGSVC	No	NA	NA	NA	NA	NA	NA
chr12:87486531	chr12-87486531-allele825173-305	INS	304	NA	0.00529500756429652,0.027377521613832854,0.0,0.012922465208747515,0.0	0.000152374	NA	NA	NA	NA	NA	NA	NA	NA	NA	No	NA	HPRC,HGSVC	No	NA	NA	NA	NA	NA	NA
chr12:87486531	chr12-87486531-allele825174-275	INS	274	NA	0.0037821482602118004,0.0,0.0,0.0,0.0010224948875255625	0.00462462	NA	NA	NA	NA	NA	NA	NA	NA	NA	No	NA	HPRC,HGSVC	No	NA	NA	NA	NA	NA	NA
chr12:87486531	chr12-87486531-allele825160-140	INS	139	NA	0.0,0.004322766570605188,0.012896825396825396,0.0019880715705765406,0.0081799591002045	0.00417611	NA	NA	NA	NA	NA	NA	NA	NA	NA	No	NA	HPRC,HGSVC,1KG-ONT	No	NA	NA	NA	NA	NA	NA
chr12:87486531	chr12-87486531-allele825182-305	INS	304	NA	0.006051437216338881,0.001440922190201729,0.0,0.0,0.0	0.00875367	NA	NA	NA	NA	NA	NA	NA	NA	NA	No	NA	HPRC,HGSVC	No	NA	NA	NA	NA	NA	NA
chr12:87486531	chr12-87486531-allele825181-215	INS	214	NA	0.006051437216338881,0.0,0.0,0.0,0.0	0.0108963	NA	NA	NA	NA	NA	NA	NA	NA	NA	No	NA	HPRC,HGSVC	No	NA	NA	NA	NA	NA	NA
chr12:87486531	chr12-87486531-allele825165-275	INS	274	NA	0.04462934947049924,0.002881844380403458,0.0,0.0,0.006134969325153374	0.0650975	NA	NA	NA	NA	NA	NA	NA	NA	NA	No	NA	HPRC,HGSVC	No	NA	NA	NA	NA	NA	NA
chr12:87486531	chr12-87486531-allele825184-309	INS	308	NA	0.0007564296520423601,0.0,0.0,0.0,0.0	0.000918741	NA	NA	NA	NA	NA	NA	NA	NA	NA	No	NA	HPRC,HGSVC	No	NA	NA	NA	NA	NA	NA
chr12:87486531	chr12-87486531-allele825155-245	INS	244	NA	0.00680786686838124,0.01440922190201729,0.017857142857142856,0.012922465208747515,0.023517382413087935	0.00332259	NA	NA	NA	NA	NA	NA	NA	NA	NA	No	NA	HPRC,HGSVC	No	NA	NA	NA	NA	NA	NA
chr12:87486531	chr12-87486531-allele825175-335	INS	334	NA	0.00529500756429652,0.0,0.0,0.0,0.0	0.00947665	NA	NA	NA	NA	NA	NA	NA	NA	NA	No	NA	HPRC,HGSVC	No	NA	NA	NA	NA	NA	NA
chr12:87486531	chr12-87486531-allele825156-275	INS	274	NA	0.26853252647503784,0.2276657060518732,0.09325396825396826,0.18290258449304175,0.07259713701431493	0.0575399	NA	NA	NA	NA	NA	NA	NA	NA	NA	No	NA	HPRC,HGSVC	No	NA	NA	NA	NA	NA	NA
chr12:87486531	chr12-87486531-allele825159-99	INS	98	NA	0.03328290468986384,0.004322766570605188,0.006944444444444444,0.0,0.003067484662576687	0.0379254	NA	NA	NA	NA	NA	NA	NA	NA	NA	No	NA	HPRC,HGSVC,1KG-ONT	Yes	NA	NA	NA	NA	NA	NA
chr12:87486531	chr12-87486531-allele825170-275	INS	274	NA	0.0015128593040847202,0.001440922190201729,0.0,0.0,0.0	0.00077342	NA	NA	NA	NA	NA	NA	NA	NA	NA	No	NA	HPRC,HGSVC	No	NA	NA	NA	NA	NA	NA
chr12:87486531	chr12-87486531-allele825172-99	INS	98	NA	0.009833585476550681,0.0,0.0,0.0,0.0	0.0179657	NA	NA	NA	NA	NA	NA	NA	NA	NA	No	NA	HPRC,HGSVC,1KG-ONT	Yes	NA	NA	NA	NA	NA	NA
chr12:87486531	chr12-87486531-allele825161-365	INS	364	NA	0.0030257186081694403,0.001440922190201729,0.002976190476190476,0.0,0.0	0.000667154	NA	NA	NA	NA	NA	NA	NA	NA	NA	No	NA	HPRC,HGSVC	No	NA	NA	NA	NA	NA	NA
chr12:87486531	chr12-87486531-allele825158-125	INS	124	NA	0.0037821482602118004,0.04178674351585014,0.012896825396825396,0.04970178926441352,0.06032719836400818	0.0220972	NA	NA	NA	NA	NA	NA	NA	NA	NA	No	NA	HPRC,HGSVC,1KG-ONT	No	NA	NA	NA	NA	NA	NA
chr12:87486531	chr12-87486531-allele825164-199	INS	198	NA	0.0030257186081694403,0.0,0.0,0.0,0.0	0.00520636	NA	NA	NA	NA	NA	NA	NA	NA	NA	No	NA	HPRC,HGSVC	No	NA	NA	NA	NA	NA	NA
chr12:87486531	chr12-87486531-allele825166-305	INS	304	NA	0.031013615733736764,0.002881844380403458,0.0,0.0,0.0010224948875255625	0.0502472	NA	NA	NA	NA	NA	NA	NA	NA	NA	No	NA	HPRC,HGSVC	No	NA	NA	NA	NA	NA	NA
chr12:87486531	chr12-87486531-allele825169-305	INS	304	NA	0.0015128593040847202,0.0,0.010912698412698412,0.0,0.0	NA	NA	NA	NA	NA	NA	NA	NA	NA	NA	No	NA	HPRC,HGSVC	No	NA	NA	NA	NA	NA	NA
chr12:87486531	chr12-87486531-allele825171-335	INS	334	NA	0.0022692889561270802,0.03170028818443804,0.12797619047619047,0.06461232604373758,0.1114519427402863	0.0575534	NA	NA	NA	NA	NA	NA	NA	NA	NA	No	NA	HPRC,HGSVC	No	NA	NA	NA	NA	NA	NA
chr12:87486531	chr12-87486531-allele825177-335	INS	334	NA	0.0030257186081694403,0.002881844380403458,0.028769841269841268,0.0019880715705765406,0.04703476482617587	0.00965587	NA	NA	NA	NA	NA	NA	NA	NA	NA	No	NA	HPRC,HGSVC	No	NA	NA	NA	NA	NA	NA
chr12:87486531	chr12-87486531-allele825183-155	INS	154	NA	0.0037821482602118004,0.004322766570605188,0.01488095238095238,0.006958250497017893,0.003067484662576687	0.000569083	NA	NA	NA	NA	NA	NA	NA	NA	NA	No	NA	HPRC,HGSVC,1KG-ONT	No	NA	NA	NA	NA	NA	NA
chr12:87486531	chr12-87486531-allele825167-335	INS	334	NA	0.019667170953101363,0.11959654178674352,0.10912698412698413,0.02584493041749503,0.15132924335378323	0.0423443	NA	NA	NA	NA	NA	NA	NA	NA	NA	No	NA	HPRC,HGSVC	No	NA	NA	NA	NA	NA	NA
chr12:87486531	chr12-87486531-allele825157-305	INS	304	NA	0.0113464447806354,0.005763688760806916,0.015873015873015872,0.03777335984095427,0.013292433537832311	0.00125307	NA	NA	NA	NA	NA	NA	NA	NA	NA	No	NA	HPRC,HGSVC	No	NA	NA	NA	NA	NA	NA
chr12:87486531	chr12-87486531-allele825185-395	INS	394	NA	0.0037821482602118004,0.008645533141210375,0.002976190476190476,0.02485089463220676,0.002044989775051125	0.00169413	NA	NA	NA	NA	NA	NA	NA	NA	NA	No	NA	HPRC,HGSVC	No	NA	NA	NA	NA	NA	NA
chr12:87486531	chr12-87486531-allele825178-95	INS	94	NA	0.0,0.05763688760806916,0.0,0.036779324055666,0.041922290388548056	0.0214538	NA	NA	NA	NA	NA	NA	NA	NA	NA	No	NA	HPRC,HGSVC,1KG-ONT	Yes	NA	NA	NA	NA	NA	NA
chr12:87486531	chr12-87486531-allele825163-335	INS	334	NA	0.0113464447806354,0.024495677233429394,0.030753968253968252,0.0,0.0408997955010225	0.00321309	NA	NA	NA	NA	NA	NA	NA	NA	NA	No	NA	HPRC,HGSVC	No	NA	NA	NA	NA	NA	NA
chr12:87486531	chr12-87486531-allele825168-245	INS	244	NA	0.0264750378214826,0.001440922190201729,0.0,0.0,0.0	0.0462583	NA	NA	NA	NA	NA	NA	NA	NA	NA	No	NA	HPRC,HGSVC	No	NA	NA	NA	NA	NA	NA
chr12:87486531	chr12-87486531-allele825186-245	INS	244	NA	0.0007564296520423601,0.001440922190201729,0.0,0.0,0.0	NA	NA	NA	NA	NA	NA	NA	NA	NA	NA	No	NA	HPRC,HGSVC	No	NA	NA	NA	NA	NA	NA
chr12:87486538	chr12-87486538-allele825188-275	INS	274	NA	0.01664145234493192,0.002881844380403458,0.0,0.002982107355864811,0.0	0.0210043	NA	NA	NA	NA	NA	NA	NA	NA	NA	No	NA	HPRC,HGSVC	No	NA	NA	NA	NA	NA	NA
chr12:87486538	chr12-87486538-allele825189-305	INS	304	NA	0.009833585476550681,0.0,0.0,0.0,0.005112474437627812	0.00946735	NA	NA	NA	NA	NA	NA	NA	NA	NA	No	NA	HPRC,HGSVC	No	NA	NA	NA	NA	NA	NA
chr12:87486538	chr12-87486538-allele825190-215	INS	214	NA	0.0037821482602118004,0.0,0.0,0.0,0.0	0.00663171	NA	NA	NA	NA	NA	NA	NA	NA	NA	No	NA	HPRC,HGSVC	No	NA	NA	NA	NA	NA	NA
chr12:87486538	chr12-87486538-allele825193-455	INS	454	NA	0.0007564296520423601,0.0,0.0,0.0,0.0	0.000918741	NA	NA	NA	NA	NA	NA	NA	NA	NA	No	NA	HPRC,HGSVC	No	NA	NA	NA	NA	NA	NA
chr12:87486573	chr12-87486573-allele825206-433	INS	432	NA	0.0007564296520423601,0.0,0.0,0.0,0.0	0.000918741	NA	NA	NA	NA	NA	NA	NA	NA	NA	No	NA	HPRC,HGSVC	No	NA	NA	NA	NA	NA	NA
chr12:87486573	chr12-87486573-allele825203-105	INS	104	NA	0.023449319213313162,0.001440922190201729,0.0,0.0,0.002044989775051125	0.03659	NA	NA	NA	NA	NA	NA	NA	NA	NA	No	NA	HPRC,HGSVC,1KG-ONT	Yes	NA	NA	NA	NA	NA	NA
chr12:87486573	chr12-87486573-allele825205-165	INS	164	NA	0.009833585476550681,0.0,0.00992063492063492,0.015904572564612324,0.03680981595092025	0.00111993	NA	NA	NA	NA	NA	NA	NA	NA	NA	No	NA	HPRC,HGSVC	No	NA	NA	NA	NA	NA	NA
chr12:87486573	chr12-87486573-allele825207-225	INS	224	NA	0.0007564296520423601,0.0,0.0,0.0,0.0	0.000918741	NA	NA	NA	NA	NA	NA	NA	NA	NA	No	NA	HPRC,HGSVC	No	NA	NA	NA	NA	NA	NA
chr12:87486573	chr12-87486573-allele825204-135	INS	134	NA	0.0015128593040847202,0.0,0.0,0.0,0.0	0.00234988	NA	NA	NA	NA	NA	NA	NA	NA	NA	No	NA	HPRC,HGSVC,1KG-ONT	No	NA	NA	NA	NA	NA	NA
chr12:87486599	chr12-87486599-allele825241-141	INS	140	NA	0.0007564296520423601,0.0,0.0,0.0,0.0	0.000918741	NA	NA	NA	NA	NA	NA	NA	NA	NA	No	NA	HPRC,HGSVC,1KG-ONT	No	NA	NA	NA	NA	NA	NA
chr12:87486599	chr12-87486599-allele825234-121	INS	120	NA	0.0015128593040847202,0.0,0.0,0.0,0.0	0.00234988	NA	NA	NA	NA	NA	NA	NA	NA	NA	No	NA	HPRC,HGSVC,1KG-ONT	No	NA	NA	NA	NA	NA	NA
chr12:87486599	chr12-87486599-allele825235-67	INS	66	NA	0.0015128593040847202,0.001440922190201729,0.0,0.0,0.00408997955010225	NA	NA	NA	NA	NA	NA	NA	NA	NA	NA	No	NA	HPRC,HGSVC,1KG-ONT	Yes	NA	NA	NA	NA	NA	NA
chr12:87486599	chr12-87486599-allele825230-101	INS	100	NA	0.04236006051437216,0.002881844380403458,0.0,0.0,0.0010224948875255625	0.0704482	NA	NA	NA	NA	NA	NA	NA	NA	NA	No	NA	HPRC,HGSVC,1KG-ONT	Yes	NA	NA	NA	NA	NA	NA
chr12:87486599	chr12-87486599-allele825242-141	INS	140	NA	0.0007564296520423601,0.0,0.0,0.0,0.0	0.000918741	NA	NA	NA	NA	NA	NA	NA	NA	NA	No	NA	HPRC,HGSVC,1KG-ONT	No	NA	NA	NA	NA	NA	NA
chr12:87486599	chr12-87486599-allele825239-161	INS	160	NA	0.0,0.0,0.0,0.0,0.007157464212678937	0.000778337	NA	NA	NA	NA	NA	NA	NA	NA	NA	No	NA	HPRC,HGSVC,1KG-ONT	No	NA	NA	NA	NA	NA	NA
chr12:87486599	chr12-87486599-allele825228-141	INS	140	NA	0.0030257186081694403,0.0,0.0,0.0,0.0	0.00520636	NA	NA	NA	NA	NA	NA	NA	NA	NA	No	NA	HPRC,HGSVC,1KG-ONT	No	NA	NA	NA	NA	NA	NA
chr12:87486599	chr12-87486599-allele825227-121	INS	120	NA	0.02118003025718608,0.004322766570605188,0.0,0.0,0.0	0.0325473	NA	NA	NA	NA	NA	NA	NA	NA	NA	No	NA	HPRC,HGSVC,1KG-ONT	No	NA	NA	NA	NA	NA	NA
chr12:87486599	chr12-87486599-allele825238-161	INS	160	NA	0.0007564296520423601,0.0,0.0,0.0,0.0	0.000918741	NA	NA	NA	NA	NA	NA	NA	NA	NA	No	NA	HPRC,HGSVC,1KG-ONT	No	NA	NA	NA	NA	NA	NA
chr12:87486599	chr12-87486599-allele825232-81	INS	80	NA	0.018910741301059002,0.0,0.0,0.0,0.0	0.0347404	NA	NA	NA	NA	NA	NA	NA	NA	NA	No	NA	HPRC,HGSVC,1KG-ONT	Yes	NA	NA	NA	NA	NA	NA
chr12:87486599	chr12-87486599-allele825240-87	INS	86	NA	0.0007564296520423601,0.0,0.0,0.0,0.0	0.000918741	NA	NA	NA	NA	NA	NA	NA	NA	NA	No	NA	HPRC,HGSVC,1KG-ONT	Yes	NA	NA	NA	NA	NA	NA
chr12:87486790	chr12-87486790-allele825261-113	INS	112	NA	0.0,0.0,0.000992063492063492,0.0,0.0	NA	NA	NA	NA	NA	NA	NA	NA	NA	NA	No	NA	HPRC,HGSVC,1KG-ONT	Yes	NA	NA	NA	NA	NA	NA
chr12:87486790	chr12-87486790-allele825259-115	INS	114	NA	0.08698940998487141,0.004322766570605188,0.0,0.0,0.0	0.146494	NA	NA	NA	NA	NA	NA	NA	NA	NA	No	NA	HPRC,HGSVC,1KG-ONT	Yes	NA	NA	NA	NA	NA	NA
chr12:87486790	chr12-87486790-allele825258-117	INS	116	NA	0.0045385779122541605,0.0,0.006944444444444444,0.0009940357852882703,0.0	0.000493235	NA	NA	NA	NA	NA	NA	NA	NA	NA	No	NA	HPRC,HGSVC,1KG-ONT	Yes	NA	NA	NA	NA	NA	NA
chr12:87486814	chr12-87486814-allele825281-128	INS	127	NA	0.0007564296520423601,0.0,0.0,0.0,0.0	0.000918741	NA	NA	NA	NA	NA	NA	NA	NA	NA	No	NA	HPRC,HGSVC,1KG-ONT	Yes	NA	NA	NA	NA	NA	NA
chr12:87486814	chr12-87486814-allele825284-126	INS	125	NA	0.006051437216338881,0.001440922190201729,0.0,0.0,0.0	0.00875367	NA	NA	NA	NA	NA	NA	NA	NA	NA	No	NA	HPRC,HGSVC,1KG-ONT	Yes	NA	NA	NA	NA	NA	NA
chr12:87508332	chr12-87508332-allele825445-1	DEL	331	NA	0.0022692889561270802,0.0,0.0,0.0,0.0	0.00377908	NA	NA	NA	NA	NA	NA	NA	NA	NA	No	NA	No	Yes	NA	NA	NA	NA	NA	NA
chr12:87570797	chr12-87570797-allele825875-53	INS	52	NA	0.0007564296520423601,0.0,0.001984126984126984,0.0,0.0	NA	NA	NA	NA	NA	NA	NA	NA	NA	NA	No	NA	HGSVC,1KG-ONT	Yes	NA	NA	NA	NA	NA	NA
chr12:87570888	chr12-87570888-allele825899-1	DEL	60	NA	0.00680786686838124,0.001440922190201729,0.0,0.0009940357852882703,0.0	0.00840062	NA	NA	NA	NA	NA	NA	NA	NA	NA	No	NA	No	No	NA	NA	NA	NA	NA	NA
chr12:87570948	chr12-87570948-allele825918-119	INS	118	NA	0.01059001512859304,0.001440922190201729,0.0,0.0,0.0	0.0171373	NA	NA	NA	NA	NA	NA	NA	NA	NA	No	NA	1KG-ONT	Yes	NA	NA	NA	NA	NA	NA
chr12:87633758	chr12-87633758-allele826477-1	DEL	678	NA	0.0,0.005763688760806916,0.000992063492063492,0.0,0.010224948875255624	0.0022576	NA	NA	NA	NA	NA	NA	NA	NA	NA	No	NA	No	Yes	NA	NA	NA	NA	NA	NA
chr12:87638210	chr12-87638210-allele826503-337	INS	336	NA	0.0030257186081694403,0.0,0.0,0.0,0.0	0.00520636	NA	NA	NA	NA	NA	NA	NA	NA	NA	No	NA	HPRC	Yes	NA	NA	NA	NA	NA	NA
chr12:87717571	chr12-87717571-allele827156-92	INS	91	NA	0.8819969742813918,0.8746397694524496,0.9811507936507936,0.937375745526839,0.9151329243353783	0.0157742	NA	NA	NA	NA	NA	NA	NA	NA	NA	No	NA	HPRC,HGSVC,1KG-ONT	Yes	NA	NA	NA	NA	NA	NA
chr12:87717571	chr12-87717571-allele827158-97	INS	96	NA	0.01059001512859304,0.002881844380403458,0.0,0.004970178926441352,0.002044989775051125	0.00667905	NA	NA	NA	NA	NA	NA	NA	NA	NA	No	NA	HPRC,HGSVC,1KG-ONT	Yes	NA	NA	NA	NA	NA	NA
chr12:87717571	chr12-87717571-allele827162-92	INS	91	NA	0.0037821482602118004,0.002881844380403458,0.003968253968253968,0.0,0.0	0.000545845	NA	NA	NA	NA	NA	NA	NA	NA	NA	No	NA	HPRC,HGSVC,1KG-ONT	Yes	NA	NA	NA	NA	NA	NA
chr12:87717571	chr12-87717571-allele827159-91	INS	90	NA	0.00529500756429652,0.0,0.0,0.0019880715705765406,0.010224948875255624	3.81408e-05	NA	NA	NA	NA	NA	NA	NA	NA	NA	No	NA	HPRC,HGSVC,1KG-ONT	Yes	NA	NA	NA	NA	NA	NA
chr12:87717571	chr12-87717571-allele827161-92	INS	91	NA	0.0015128593040847202,0.1037463976945245,0.000992063492063492,0.04473161033797217,0.06134969325153374	0.0304432	NA	NA	NA	NA	NA	NA	NA	NA	NA	No	NA	HPRC,HGSVC,1KG-ONT	Yes	NA	NA	NA	NA	NA	NA
chr12:87717571	chr12-87717571-allele827157-117	INS	116	NA	0.02193645990922844,0.002881844380403458,0.0,0.0,0.0	0.0358594	NA	NA	NA	NA	NA	NA	NA	NA	NA	No	NA	HPRC,HGSVC,1KG-ONT	Yes	NA	NA	NA	NA	NA	NA
chr12:87717571	chr12-87717571-allele827160-90	INS	89	NA	0.06278366111951589,0.001440922190201729,0.0,0.0,0.0	0.110023	NA	NA	NA	NA	NA	NA	NA	NA	NA	No	NA	HPRC,HGSVC,1KG-ONT	Yes	NA	NA	NA	NA	NA	NA
chr12:87717571	chr12-87717571-allele827163-92	INS	91	NA	0.0007564296520423601,0.0,0.0,0.0,0.0	0.000918741	NA	NA	NA	NA	NA	NA	NA	NA	NA	No	NA	HPRC,HGSVC,1KG-ONT	Yes	NA	NA	NA	NA	NA	NA
chr12:87717578	chr12-87717578-allele827165-92	INS	91	0.97365	0.01059001512859304,0.15273775216138327,0.047619047619047616,0.17892644135188868,0.0705521472392638	0.0609663	NA	NA	NA	NA	NA	NA	NA	NA	NA	No	NA	HPRC,HGSVC,1KG-ONT	Yes	NA	Hair color(LINC02258, rs35466244, 6E-29, 0.6216725241368662)	NA	NA	NA	NA
chr12:87727449	chr12-87727449-allele827242-321	INS	320	NA	0.0,0.0,0.002976190476190476,0.0,0.0	3.94758e-05	NA	NA	NA	NA	NA	NA	NA	NA	NA	No	NA	No	Yes	NA	NA	NA	NA	NA	NA
chr12:87746664	chr12-87746664-allele827384-1	DEL	3462	NA	0.06505295007564296,0.14265129682997119,0.04365079365079365,0.10437375745526839,0.1032719836400818	0.00499526	NA	NA	NA	NA	NA	NA	NA	NA	NA	Yes	NA	HPRC,HGSVC,1KG-ONT	Yes	NA	NA	NA	NA	NA	NA
chr12:87766689	chr12-87766689-allele827613-67	INS	66	NA	0.0,0.0,0.000992063492063492,0.0019880715705765406,0.00408997955010225	0.000778337	NA	NA	NA	NA	NA	NA	NA	NA	NA	No	NA	HPRC,HGSVC,1KG-ONT	No	NA	NA	NA	NA	NA	NA
chr12:87766713	chr12-87766713-allele827616-103	INS	102	NA	0.007564296520423601,0.0,0.0,0.0,0.003067484662576687	0.00824708	NA	NA	NA	NA	NA	NA	NA	NA	NA	No	NA	HGSVC,1KG-ONT	No	NA	NA	NA	NA	NA	NA
chr12:87766713	chr12-87766713-allele827619-71	INS	70	NA	0.0015128593040847202,0.0,0.0,0.0,0.0	0.00234988	NA	NA	NA	NA	NA	NA	NA	NA	NA	No	NA	HPRC,HGSVC,1KG-ONT	No	NA	NA	NA	NA	NA	NA
chr12:87766713	chr12-87766713-allele827618-73	INS	72	NA	0.007564296520423601,0.001440922190201729,0.0,0.0,0.0	0.0115415	NA	NA	NA	NA	NA	NA	NA	NA	NA	No	NA	HPRC,HGSVC,1KG-ONT	No	NA	NA	NA	NA	NA	NA
chr12:87766713	chr12-87766713-allele827615-71	INS	70	NA	0.015128593040847202,0.13688760806916425,0.030753968253968252,0.09741550695825049,0.06646216768916155	0.0333545	NA	NA	NA	NA	NA	NA	NA	NA	NA	No	NA	HPRC,HGSVC,1KG-ONT	No	NA	NA	NA	NA	NA	NA
chr12:87766730	chr12-87766730-allele827624-69	INS	68	NA	0.0007564296520423601,0.0,0.000992063492063492,0.0009940357852882703,0.011247443762781187	0.000863716	NA	NA	NA	NA	NA	NA	NA	NA	NA	No	NA	HPRC,HGSVC,1KG-ONT	No	NA	NA	NA	NA	NA	NA
chr12:87766730	chr12-87766730-allele827621-67	INS	66	NA	0.0264750378214826,0.001440922190201729,0.000992063492063492,0.0019880715705765406,0.00408997955010225	0.0334472	NA	NA	NA	NA	NA	NA	NA	NA	NA	No	NA	HPRC,HGSVC,1KG-ONT	No	NA	NA	NA	NA	NA	NA
chr12:87766730	chr12-87766730-allele827622-73	INS	72	NA	0.0015128593040847202,0.0,0.0,0.0,0.0	0.00234988	NA	NA	NA	NA	NA	NA	NA	NA	NA	No	NA	HPRC,HGSVC,1KG-ONT	No	NA	NA	NA	NA	NA	NA
chr12:87766738	chr12-87766738-allele827627-135	INS	134	NA	0.0007564296520423601,0.002881844380403458,0.0,0.0,0.0	NA	NA	NA	NA	NA	NA	NA	NA	NA	NA	No	NA	HGSVC	No	NA	NA	NA	NA	NA	NA
chr12:87781968	chr12-87781968-allele827760-1	DEL	489	NA	0.012102874432677761,0.001440922190201729,0.0,0.0009940357852882703,0.0	0.0178937	NA	NA	NA	NA	NA	NA	NA	NA	NA	No	NA	HPRC,HGSVC,1KG-ONT	Yes	NA	NA	NA	NA	NA	NA
chr12:87859186	chr12-87859186-allele828148-1	DEL	127	NA	0.0,0.0,0.0,0.004970178926441352,0.0	0.000408842	NA	NA	NA	NA	NA	NA	NA	NA	NA	No	NA	No	Yes	NA	NA	NA	NA	NA	NA
chr12:87883661	chr12-87883661-allele828303-321	INS	320	NA	0.0007564296520423601,0.0792507204610951,0.0,0.005964214711729622,0.003067484662576687	0.0101467	NA	NA	NA	NA	NA	NA	NA	NA	NA	No	NA	HPRC,1KG-ONT	Yes	NA	NA	NA	NA	NA	NA
chr12:87884501	chr12-87884501-allele828308-93	INS	92	NA	0.007564296520423601,0.27953890489913547,0.24404761904761904,0.18290258449304175,0.1901840490797546	0.148933	NA	NA	NA	NA	NA	NA	NA	NA	NA	No	NA	HPRC,HGSVC,1KG-ONT	No	NA	NA	NA	NA	NA	NA
chr12:87944382	chr12-87944382-allele828852-311	INS	310	NA	0.0007564296520423601,0.001440922190201729,0.0,0.0,0.003067484662576687	NA	NA	NA	NA	NA	NA	NA	NA	NA	NA	No	NA	HPRC,HGSVC,1KG-ONT	Yes	NA	NA	NA	NA	NA	NA
chr12:87944382	chr12-87944382-allele828850-308	INS	307	NA	0.0007564296520423601,0.06772334293948126,0.0,0.003976143141153081,0.0010224948875255625	0.00792663	NA	NA	NA	NA	NA	NA	NA	NA	NA	No	NA	HPRC,HGSVC,1KG-ONT	Yes	NA	NA	NA	NA	NA	NA
chr12:87944382	chr12-87944382-allele828844-308	INS	307	0.881818	0.21558245083207261,0.7507204610951008,0.6488095238095238,0.8489065606361829,0.5521472392638037	0.366389	NA	NA	NA	NA	NA	NA	NA	NA	NA	No	NA	HPRC,HGSVC,1KG-ONT	Yes	NA	Cheese consumption(LINC02258 - RPS4XP15, rs11104665, 3E-8, 0.7825973786406981),Type 2 diabetes(LINC02258 - RPS4XP15, rs10745460, 4E-8, 0.8288451536825919),Type 2 diabetes(RPS4XP15, rs4842471, 1E-9, 0.8253095324777371)	Arthropathy of pelvis(0.97%, 3.29%, 0.29, [0.1;0.84], 0.019553),Atelectasis(4.47%, 8.38%, 0.51, [0.29;0.91], 0.02581),Benign intracranial hypertension(2.14%, 0.30%, 7.28, [0.94;56.67], 0.034032),Degenerative joint disease of pelvis(1.17%, 3.89%, 0.29, [0.11;0.78], 0.015156),Hemorrhage of rectum and anus(5.45%, 9.28%, 0.56, [0.33;0.96], 0.037993),Hydronephrosis(3.31%, 0.90%, 3.77, [1.1;12.98], 0.034376),Hyperparathyroidism(1.95%, 4.49%, 0.42, [0.19;0.95], 0.038085),Hypertensive disorder(5.45%, 9.28%, 0.56, [0.33;0.96], 0.037993),Impacted cerumen(10.70%, 5.99%, 1.88, [1.11;3.2], 0.018694),Inflammatory dermatosis(16.15%, 22.75%, 0.65, [0.46;0.93], 0.019092),Melanocytic nevus(5.25%, 2.10%, 2.59, [1.12;6.02], 0.03006),Osteoarthritis of hip(5.25%, 8.98%, 0.56, [0.33;0.96], 0.03617),Osteoporosis(6.03%, 2.69%, 2.32, [1.09;4.93], 0.030214),Polycystic ovary(2.72%, 0.60%, 4.65, [1.05;20.58], 0.035726),Sleep apnea(9.53%, 14.67%, 0.61, [0.4;0.94], 0.027565),Spinal stenosis of lumbar region(7.78%, 4.19%, 1.93, [1.03;3.6], 0.04329),Vitreous degeneration(3.50%, 0.90%, 4.0, [1.17;13.7], 0.021612),Cervical intraepithelial neoplasia grade 1(1.60%, 5.42%, 0.29, [0.11;0.76], 0.014501),Female pelvic inflammatory disease(1.34%, 4.17%, 0.31, [0.11;0.92], 0.032862),Vaginitis(13.90%, 21.67%, 0.58, [0.38;0.89], 0.015098),Benign prostatic hyperplasia with outflow obstruction(14.06%, 4.44%, 3.52, [1.15;10.78], 0.022397)	NA	NA	NA
chr12:87944382	chr12-87944382-allele828846-307	INS	306	NA	0.0022692889561270802,0.010086455331412104,0.0,0.004970178926441352,0.0081799591002045	0.000578042	NA	NA	NA	NA	NA	NA	NA	NA	NA	No	NA	HPRC,HGSVC,1KG-ONT	Yes	NA	NA	NA	NA	NA	NA
chr12:87944382	chr12-87944382-allele828849-308	INS	307	NA	0.0,0.0,0.0,0.0,0.00408997955010225	0.000224143	NA	NA	NA	NA	NA	NA	NA	NA	NA	No	NA	HPRC,HGSVC,1KG-ONT	Yes	NA	NA	NA	NA	NA	NA
chr12:87944382	chr12-87944382-allele828851-308	INS	307	NA	0.0,0.0,0.0,0.0,0.009202453987730062	0.00114796	NA	NA	NA	NA	NA	NA	NA	NA	NA	No	NA	HPRC,HGSVC,1KG-ONT	Yes	NA	NA	NA	NA	NA	NA
chr12:87944382	chr12-87944382-allele828847-309	INS	308	NA	0.0015128593040847202,0.0,0.0,0.0,0.0	0.00234988	NA	NA	NA	NA	NA	NA	NA	NA	NA	No	NA	HPRC,HGSVC,1KG-ONT	Yes	NA	NA	NA	NA	NA	NA
chr12:87944382	chr12-87944382-allele828848-312	INS	311	NA	0.0030257186081694403,0.0,0.0,0.0,0.0	0.00520636	NA	NA	NA	NA	NA	NA	NA	NA	NA	No	NA	HPRC,HGSVC,1KG-ONT	Yes	NA	NA	NA	NA	NA	NA
chr12:87944382	chr12-87944382-allele828857-321	INS	320	NA	0.0007564296520423601,0.0,0.0,0.0,0.0	0.000918741	NA	NA	NA	NA	NA	NA	NA	NA	NA	No	NA	HPRC,HGSVC,1KG-ONT	Yes	NA	NA	NA	NA	NA	NA
chr12:87944382	chr12-87944382-allele828853-308	INS	307	NA	0.0,0.004322766570605188,0.0,0.0,0.003067484662576687	0.000593574	NA	NA	NA	NA	NA	NA	NA	NA	NA	No	NA	HPRC,HGSVC,1KG-ONT	Yes	NA	NA	NA	NA	NA	NA
chr12:87944382	chr12-87944382-allele828845-309	INS	308	NA	0.023449319213313162,0.007204610951008645,0.0,0.003976143141153081,0.0	0.0268952	NA	NA	NA	NA	NA	NA	NA	NA	NA	No	NA	HPRC,HGSVC,1KG-ONT	Yes	NA	NA	NA	NA	NA	NA
chr12:88010370	chr12-88010370-allele829467-1	DEL	72	NA	0.3260211800302572,0.0345821325648415,0.00496031746031746,0.011928429423459244,0.06339468302658487	0.362561	NA	NA	NA	NA	NA	NA	NA	NA	NA	No	NA	HPRC,HGSVC,1KG-ONT	No	NA	NA	NA	NA	NA	NA
chr12:88127094	chr12-88127094-allele829895-70	INS	69	NA	0.6754916792738276,0.9265129682997119,0.9910714285714286,0.94831013916501,0.9069529652351738	0.27363	CEP290(1.2493e-48, 1.094)	CEP290(1.2493e-48, 1.094)	NA	NA	NA	NA	NA	NA	NA	No	NA	HPRC,HGSVC,1KG-ONT	Yes	NA	NA	NA	NA	NA	NA
chr12:88209659	chr12-88209659-allele830391-6050	INS	6049	NA	0.01739788199697428,0.001440922190201729,0.0,0.0,0.0	0.0296539	NA	NA	NA	NA	NA	NA	NA	NA	NA	No	NA	HPRC,HGSVC	Yes	NA	NA	NA	NA	NA	NA
chr12:88211937	chr12-88211937-allele830408-120	INS	119	NA	0.0,0.011527377521613832,0.001984126984126984,0.015904572564612324,0.007157464212678937	0.0055935	NA	NA	NA	NA	NA	NA	NA	NA	NA	No	NA	HPRC,HGSVC	Yes	NA	NA	NA	NA	NA	NA
chr12:88211937	chr12-88211937-allele830411-77	INS	76	NA	0.00680786686838124,0.0,0.0,0.0,0.0	0.0123139	NA	NA	NA	NA	NA	NA	NA	NA	NA	No	NA	HPRC,HGSVC	Yes	NA	NA	NA	NA	NA	NA
chr12:88211937	chr12-88211937-allele830412-83	INS	82	NA	0.0015128593040847202,0.001440922190201729,0.0,0.0,0.0	0.00077342	NA	NA	NA	NA	NA	NA	NA	NA	NA	No	NA	HPRC,HGSVC	Yes	NA	NA	NA	NA	NA	NA
chr12:88211937	chr12-88211937-allele830413-64	INS	63	NA	0.0,0.001440922190201729,0.0,0.0009940357852882703,0.007157464212678937	0.00114796	NA	NA	NA	NA	NA	NA	NA	NA	NA	No	NA	HPRC,HGSVC,1KG-ONT	Yes	NA	NA	NA	NA	NA	NA
chr12:88211937	chr12-88211937-allele830434-69	INS	68	NA	0.0,0.0,0.0,0.004970178926441352,0.0	0.000408842	NA	NA	NA	NA	NA	NA	NA	NA	NA	No	NA	HPRC,HGSVC,1KG-ONT	Yes	NA	NA	NA	NA	NA	NA
chr12:88211937	chr12-88211937-allele830409-136	INS	135	NA	0.0,0.0,0.0,0.0009940357852882703,0.0010224948875255625	NA	NA	NA	NA	NA	NA	NA	NA	NA	NA	No	NA	HPRC,HGSVC	Yes	NA	NA	NA	NA	NA	NA
chr12:88211937	chr12-88211937-allele830407-97	INS	96	NA	0.006051437216338881,0.024495677233429394,0.006944444444444444,0.039761431411530816,0.028629856850715747	0.00852473	NA	NA	NA	NA	NA	NA	NA	NA	NA	No	NA	HPRC,HGSVC	Yes	NA	NA	NA	NA	NA	NA
chr12:88211937	chr12-88211937-allele830406-68	INS	67	NA	0.0007564296520423601,0.005763688760806916,0.0,0.0009940357852882703,0.016359918200409	0.00227622	NA	NA	NA	NA	NA	NA	NA	NA	NA	No	NA	HPRC,HGSVC,1KG-ONT	Yes	NA	NA	NA	NA	NA	NA
chr12:88211937	chr12-88211937-allele830414-106	INS	105	NA	0.0007564296520423601,0.007204610951008645,0.002976190476190476,0.02186878727634195,0.007157464212678937	0.00519442	NA	NA	NA	NA	NA	NA	NA	NA	NA	No	NA	HPRC,HGSVC	Yes	NA	NA	NA	NA	NA	NA
chr12:88211937	chr12-88211937-allele830405-104	INS	103	NA	0.0,0.002881844380403458,0.0,0.009940357852882704,0.0	0.00170264	NA	NA	NA	NA	NA	NA	NA	NA	NA	No	NA	HPRC,HGSVC	Yes	NA	NA	NA	NA	NA	NA
chr12:88211939	chr12-88211939-allele830439-73	INS	72	NA	0.00529500756429652,0.011527377521613832,0.0,0.04671968190854871,0.023517382413087935	0.00697321	NA	NA	NA	NA	NA	NA	NA	NA	NA	No	NA	HPRC,HGSVC,1KG-ONT	Yes	NA	NA	NA	NA	NA	NA
chr12:88211941	chr12-88211941-allele830443-150	INS	149	NA	0.0,0.0,0.0,0.0,0.00408997955010225	0.000224143	NA	NA	NA	NA	NA	NA	NA	NA	NA	No	NA	HPRC,HGSVC	Yes	NA	NA	NA	NA	NA	NA
chr12:88211943	chr12-88211943-allele830444-114	INS	113	NA	0.0007564296520423601,0.01585014409221902,0.003968253968253968,0.02286282306163022,0.007157464212678937	0.00666986	NA	NA	NA	NA	NA	NA	NA	NA	NA	No	NA	HPRC,HGSVC	Yes	NA	NA	NA	NA	NA	NA
chr12:88231890	chr12-88231890-allele830587-325	INS	324	NA	0.0022692889561270802,0.0,0.0,0.0,0.0	0.00377908	NA	NA	NA	NA	NA	NA	NA	NA	NA	No	NA	No	Yes	NA	NA	NA	NA	NA	NA
chr12:88376773	chr12-88376773-allele830943-1845	INS	1844	0.978792	0.12481089258698941,0.020172910662824207,0.006944444444444444,0.003976143141153081,0.09406952965235174	0.0771315	NA	NA	NA	NA	NA	NA	NA	NA	NA	No	NA	HPRC,HGSVC,1KG-ONT	Yes	NA	Adolescent idiopathic scoliosis(TMTC3 - Y_RNA, rs11104852, 1E-22, 0.7840041289573263)	Allergic rhinitis(16.57%, 23.77%, 0.64, [0.41;0.99], 0.041824),Benign essential hypertension(9.71%, 16.20%, 0.56, [0.32;0.96], 0.031836),Gastroesophageal reflux disease(14.86%, 21.99%, 0.62, [0.39;0.98], 0.045429),Hidradenitis suppurativa(3.43%, 0.89%, 3.95, [1.26;12.39], 0.021702),Hyperglycemia(1.71%, 8.02%, 0.2, [0.06;0.65], 0.001873),Melanocytic nevus(7.43%, 3.12%, 2.49, [1.22;5.08], 0.01574),Myopia(5.71%, 11.74%, 0.46, [0.23;0.9], 0.018625),Osteoporosis(1.71%, 5.50%, 0.3, [0.09;0.98], 0.042906),Rectal polyp(4.57%, 1.78%, 2.64, [1.06;6.56], 0.04559),Refractory migraine without aura(3.43%, 0.89%, 3.95, [1.26;12.39], 0.021702),Sarcoidosis(4.57%, 1.04%, 4.56, [1.63;12.75], 0.004808),Sjögren's syndrome(3.43%, 1.19%, 2.95, [1.01;8.62], 0.048856)	NA	NA	NA
chr12:88447959	chr12-88447959-allele831478-316	INS	315	NA	0.00832072617246596,0.002881844380403458,0.0,0.0,0.0	0.0110972	NA	NA	NA	NA	NA	NA	NA	NA	NA	No	NA	1KG-ONT	Yes	NA	NA	NA	NA	NA	NA
chr12:88516789	chr12-88516789-allele831817-320	INS	319	NA	0.0,0.0,0.0,0.004970178926441352,0.0010224948875255625	0.000593574	KITLG(0.90378, 0.581)	KITLG(0.90378, 0.581)	NA	NA	NA	NA	NA	NA	NA	No	NA	No	Yes	NA	NA	NA	NA	NA	NA
chr12:88618622	chr12-88618622-allele832118-1	DEL	3819	NA	0.006051437216338881,0.0,0.0,0.0,0.0	0.0108963	NA	NA	NA	NA	NA	NA	NA	NA	NA	No	NA	No	Yes	NA	NA	NA	NA	NA	NA
chr12:88622058	chr12-88622058-allele832140-330	INS	329	NA	0.028744326777609682,0.0,0.005952380952380952,0.0,0.0010224948875255625	0.0389881	NA	NA	NA	NA	NA	NA	NA	NA	NA	No	NA	HPRC,HGSVC,1KG-ONT	Yes	NA	NA	NA	NA	NA	NA
chr12:88700559	chr12-88700559-allele832446-1	DEL	86	NA	0.0,0.001440922190201729,0.0,0.0,0.0	NA	NA	NA	NA	NA	NA	NA	NA	NA	NA	No	NA	HPRC,HGSVC,1KG-ONT	No	NA	NA	NA	NA	NA	NA
chr12:88700610	chr12-88700610-allele832454-1	DEL	63	NA	0.048411497730711045,0.007204610951008645,0.000992063492063492,0.013916500994035786,0.006134969325153374	0.0465764	NA	NA	NA	NA	NA	NA	NA	NA	NA	No	NA	HPRC,HGSVC,1KG-ONT	No	NA	NA	NA	NA	NA	NA
chr12:88700768	chr12-88700768-allele832465-83	INS	82	NA	0.012859304084720122,0.008645533141210375,0.003968253968253968,0.010934393638170975,0.023517382413087935	NA	NA	NA	NA	NA	NA	NA	NA	NA	NA	No	NA	HPRC,HGSVC,1KG-ONT	No	NA	NA	NA	NA	NA	NA
chr12:88700768	chr12-88700768-allele832466-1	DEL	82	NA	0.007564296520423601,0.001440922190201729,0.0,0.0,0.0	0.0115415	NA	NA	NA	NA	NA	NA	NA	NA	NA	No	NA	HPRC,HGSVC,1KG-ONT	No	NA	NA	NA	NA	NA	NA
chr12:88700897	chr12-88700897-allele832474-1	DEL	244	NA	0.012859304084720122,0.001440922190201729,0.0,0.0,0.0	0.0212767	NA	NA	NA	NA	NA	NA	NA	NA	NA	No	NA	HPRC,HGSVC,1KG-ONT	Yes	NA	NA	NA	NA	NA	NA
chr12:88700962	chr12-88700962-allele832478-1	DEL	123	NA	0.12481089258698941,0.008645533141210375,0.027777777777777776,0.0009940357852882703,0.0081799591002045	0.145923	NA	NA	NA	NA	NA	NA	NA	NA	NA	No	NA	HPRC,HGSVC,1KG-ONT	No	NA	NA	NA	NA	NA	NA
chr12:88701020	chr12-88701020-allele832488-1	DEL	162	NA	0.03177004538577912,0.0,0.0,0.0009940357852882703,0.0	0.0558081	NA	NA	NA	NA	NA	NA	NA	NA	NA	No	NA	HPRC,HGSVC,1KG-ONT	Yes	NA	NA	NA	NA	NA	NA
chr12:88701020	chr12-88701020-allele832487-1	DEL	80	NA	0.07791225416036308,0.012968299711815562,0.003968253968253968,0.0009940357852882703,0.0010224948875255625	0.110026	NA	NA	NA	NA	NA	NA	NA	NA	NA	No	NA	HPRC,HGSVC,1KG-ONT	No	NA	NA	NA	NA	NA	NA
chr12:88701044	chr12-88701044-allele832492-208	INS	207	NA	0.0,0.001440922190201729,0.0,0.0,0.002044989775051125	3.94758e-05	NA	NA	NA	NA	NA	NA	NA	NA	NA	No	NA	HPRC,HGSVC	No	NA	NA	NA	NA	NA	NA
chr12:88701364	chr12-88701364-allele832504-1	DEL	180	NA	0.0113464447806354,0.002881844380403458,0.0882936507936508,0.002982107355864811,0.018404907975460124	0.00674718	NA	NA	NA	NA	NA	NA	NA	NA	NA	No	NA	HPRC,HGSVC,1KG-ONT	No	NA	NA	NA	NA	NA	NA
chr12:88701372	chr12-88701372-allele832510-1	DEL	60	NA	0.006051437216338881,0.008645533141210375,0.09126984126984126,0.010934393638170975,0.03987730061349693	0.0184782	NA	NA	NA	NA	NA	NA	NA	NA	NA	No	NA	HPRC,HGSVC,1KG-ONT	No	NA	NA	NA	NA	NA	NA
chr12:88701372	chr12-88701372-allele832514-61	INS	60	NA	0.0015128593040847202,0.0,0.0,0.0,0.0	0.00234988	NA	NA	NA	NA	NA	NA	NA	NA	NA	No	NA	HPRC,HGSVC,1KG-ONT	No	NA	NA	NA	NA	NA	NA
chr12:88701372	chr12-88701372-allele832515-91	INS	90	NA	0.0015128593040847202,0.0,0.0,0.0019880715705765406,0.0	7.61513e-05	NA	NA	NA	NA	NA	NA	NA	NA	NA	No	NA	HPRC,HGSVC,1KG-ONT	No	NA	NA	NA	NA	NA	NA
chr12:88701372	chr12-88701372-allele832507-121	INS	120	NA	0.03328290468986384,0.004322766570605188,0.000992063492063492,0.004970178926441352,0.024539877300613498	0.0187758	NA	NA	NA	NA	NA	NA	NA	NA	NA	No	NA	HPRC,HGSVC,1KG-ONT	No	NA	NA	NA	NA	NA	NA
chr12:88701372	chr12-88701372-allele832508-151	INS	150	NA	0.0030257186081694403,0.001440922190201729,0.0,0.0,0.0	0.00328379	NA	NA	NA	NA	NA	NA	NA	NA	NA	No	NA	HPRC,HGSVC,1KG-ONT	No	NA	NA	NA	NA	NA	NA
chr12:88701372	chr12-88701372-allele832505-61	INS	60	NA	0.02118003025718608,0.023054755043227664,0.03571428571428571,0.0009940357852882703,0.0	0.000921737	NA	NA	NA	NA	NA	NA	NA	NA	NA	No	NA	HPRC,HGSVC,1KG-ONT	No	NA	NA	NA	NA	NA	NA
chr12:88701372	chr12-88701372-allele832509-181	INS	180	NA	0.0,0.0,0.0,0.0,0.0010224948875255625	NA	NA	NA	NA	NA	NA	NA	NA	NA	NA	No	NA	HPRC,HGSVC	No	NA	NA	NA	NA	NA	NA
chr12:88701372	chr12-88701372-allele832506-91	INS	90	NA	0.05446293494704992,0.008645533141210375,0.0,0.002982107355864811,0.0010224948875255625	0.0786646	NA	NA	NA	NA	NA	NA	NA	NA	NA	No	NA	HPRC,HGSVC,1KG-ONT	No	NA	NA	NA	NA	NA	NA
chr12:88701436	chr12-88701436-allele832518-1	DEL	56	NA	0.08547655068078669,0.018731988472622477,0.001984126984126984,0.016898608349900597,0.03169734151329243	0.0656848	NA	NA	NA	NA	NA	NA	NA	NA	NA	No	NA	HPRC,HGSVC,1KG-ONT	No	NA	NA	NA	NA	NA	NA
chr12:88701474	chr12-88701474-allele832520-1	DEL	87	NA	0.023449319213313162,0.010086455331412104,0.04265873015873016,0.008946322067594433,0.022494887525562373	NA	NA	NA	NA	NA	NA	NA	NA	NA	NA	No	NA	HPRC,HGSVC,1KG-ONT	No	NA	NA	NA	NA	NA	NA
chr12:88701525	chr12-88701525-allele832522-1	DEL	150	NA	0.049167927382753406,0.004322766570605188,0.0,0.0,0.002044989775051125	0.0784573	NA	NA	NA	NA	NA	NA	NA	NA	NA	No	NA	HPRC,HGSVC,1KG-ONT	No	NA	NA	NA	NA	NA	NA
chr12:88701585	chr12-88701585-allele832524-1	DEL	120	NA	0.01588502269288956,0.001440922190201729,0.0,0.0,0.0	0.0269135	NA	NA	NA	NA	NA	NA	NA	NA	NA	No	NA	HPRC,HGSVC,1KG-ONT	No	NA	NA	NA	NA	NA	NA
chr12:88701614	chr12-88701614-allele832527-59	INS	58	NA	0.0030257186081694403,0.0,0.0,0.0,0.0	0.00520636	NA	NA	NA	NA	NA	NA	NA	NA	NA	No	NA	HPRC,HGSVC,1KG-ONT	No	NA	NA	NA	NA	NA	NA
chr12:88701615	chr12-88701615-allele832528-1	DEL	90	NA	0.0453857791225416,0.002881844380403458,0.0,0.0,0.0010224948875255625	0.0757475	NA	NA	NA	NA	NA	NA	NA	NA	NA	No	NA	HPRC,HGSVC,1KG-ONT	No	NA	NA	NA	NA	NA	NA
chr12:88701645	chr12-88701645-allele832530-61	INS	60	NA	0.006051437216338881,0.001440922190201729,0.0,0.0,0.002044989775051125	0.00572634	NA	NA	NA	NA	NA	NA	NA	NA	NA	No	NA	HPRC,HGSVC,1KG-ONT	No	NA	NA	NA	NA	NA	NA
chr12:88701682	chr12-88701682-allele832536-328	INS	327	NA	0.0,0.007204610951008645,0.061507936507936505,0.0,0.0	0.0118463	NA	NA	NA	NA	NA	NA	NA	NA	NA	No	NA	HPRC	No	NA	NA	NA	NA	NA	NA
chr12:88702706	chr12-88702706-allele832559-101	INS	100	NA	0.0007564296520423601,0.0,0.0,0.0,0.0	0.000918741	NA	NA	NA	NA	NA	NA	NA	NA	NA	No	NA	No	No	NA	NA	NA	NA	NA	NA
chr12:88702973	chr12-88702973-allele832578-1	DEL	73	NA	0.06883509833585477,0.012968299711815562,0.01984126984126984,0.0,0.0010224948875255625	0.0740408	NA	NA	NA	NA	NA	NA	NA	NA	NA	No	NA	HPRC,HGSVC,1KG-ONT	No	NA	NA	NA	NA	NA	NA
chr12:88703083	chr12-88703083-allele832586-1	DEL	80	NA	0.040090771558245086,0.004322766570605188,0.002976190476190476,0.002982107355864811,0.022494887525562373	0.0293799	NA	NA	NA	NA	NA	NA	NA	NA	NA	No	NA	HPRC,HGSVC,1KG-ONT	No	NA	NA	NA	NA	NA	NA
chr12:88703086	chr12-88703086-allele832587-1	DEL	52	NA	0.0,0.0,0.0,0.0009940357852882703,0.0	NA	NA	NA	NA	NA	NA	NA	NA	NA	NA	No	NA	HPRC,HGSVC,1KG-ONT	No	NA	NA	NA	NA	NA	NA
chr12:88703102	chr12-88703102-allele832590-1	DEL	58	NA	0.0007564296520423601,0.005763688760806916,0.003968253968253968,0.0009940357852882703,0.005112474437627812	0.00103615	NA	NA	NA	NA	NA	NA	NA	NA	NA	No	NA	HPRC,HGSVC,1KG-ONT	No	NA	NA	NA	NA	NA	NA
chr12:88703108	chr12-88703108-allele832593-1	DEL	85	NA	0.0007564296520423601,0.004322766570605188,0.04265873015873016,0.0009940357852882703,0.0	0.00697517	NA	NA	NA	NA	NA	NA	NA	NA	NA	No	NA	HPRC,HGSVC,1KG-ONT	No	NA	NA	NA	NA	NA	NA
chr12:88703108	chr12-88703108-allele832592-1	DEL	55	NA	0.2806354009077156,0.03314121037463977,0.001984126984126984,0.018886679920477135,0.02044989775051125	0.344507	NA	NA	NA	NA	NA	NA	NA	NA	NA	No	NA	HPRC,HGSVC,1KG-ONT	No	NA	NA	NA	NA	NA	NA
chr12:88703448	chr12-88703448-allele832634-59	INS	58	NA	0.00529500756429652,0.0,0.0,0.0019880715705765406,0.002044989775051125	0.00352335	NA	NA	NA	NA	NA	NA	NA	NA	NA	No	NA	HGSVC	No	NA	NA	NA	NA	NA	NA
chr12:88715285	chr12-88715285-allele832747-176	INS	175	NA	0.0,0.0,0.0,0.0,0.003067484662576687	3.94758e-05	NA	NA	NA	NA	NA	NA	NA	NA	NA	No	NA	HPRC,HGSVC	No	NA	NA	NA	NA	NA	NA
chr12:88715294	chr12-88715294-allele832750-153	INS	152	NA	0.01588502269288956,0.001440922190201729,0.0,0.0,0.0	0.0269135	NA	NA	NA	NA	NA	NA	NA	NA	NA	No	NA	HPRC,HGSVC	No	NA	NA	NA	NA	NA	NA
chr12:88715301	chr12-88715301-allele832753-121	INS	120	NA	0.01588502269288956,0.001440922190201729,0.0,0.0,0.0	0.0268676	NA	NA	NA	NA	NA	NA	NA	NA	NA	No	NA	HPRC,HGSVC,1KG-ONT	No	NA	NA	NA	NA	NA	NA
chr12:88715330	chr12-88715330-allele832763-251	INS	250	NA	0.0,0.0,0.0,0.0009940357852882703,0.0	NA	NA	NA	NA	NA	NA	NA	NA	NA	NA	No	NA	HPRC,HGSVC,1KG-ONT	No	NA	NA	NA	NA	NA	NA
chr12:88715342	chr12-88715342-allele832768-103	INS	102	NA	0.0030257186081694403,0.004322766570605188,0.006944444444444444,0.0009940357852882703,0.003067484662576687	NA	NA	NA	NA	NA	NA	NA	NA	NA	NA	No	NA	HPRC,HGSVC,1KG-ONT	No	NA	NA	NA	NA	NA	NA
chr12:88715363	chr12-88715363-allele832778-128	INS	127	NA	0.0113464447806354,0.0,0.0,0.0,0.0	0.0207802	NA	NA	NA	NA	NA	NA	NA	NA	NA	No	NA	HPRC,HGSVC,1KG-ONT	No	NA	NA	NA	NA	NA	NA
chr12:88715363	chr12-88715363-allele832780-278	INS	277	NA	0.0,0.0,0.0,0.004970178926441352,0.00408997955010225	0.00114796	NA	NA	NA	NA	NA	NA	NA	NA	NA	No	NA	HPRC,HGSVC,1KG-ONT	No	NA	NA	NA	NA	NA	NA
chr12:88715363	chr12-88715363-allele832779-253	INS	252	NA	0.0,0.002881844380403458,0.0,0.002982107355864811,0.005112474437627812	0.00133282	NA	NA	NA	NA	NA	NA	NA	NA	NA	No	NA	HPRC,HGSVC,1KG-ONT	No	NA	NA	NA	NA	NA	NA
chr12:88715363	chr12-88715363-allele832790-253	INS	252	NA	0.0,0.0,0.002976190476190476,0.0,0.0	3.94758e-05	NA	NA	NA	NA	NA	NA	NA	NA	NA	No	NA	HPRC,HGSVC,1KG-ONT	No	NA	NA	NA	NA	NA	NA
chr12:88715363	chr12-88715363-allele832788-128	INS	127	NA	0.0015128593040847202,0.0,0.0,0.0,0.0	0.00234988	NA	NA	NA	NA	NA	NA	NA	NA	NA	No	NA	HPRC,HGSVC,1KG-ONT	No	NA	NA	NA	NA	NA	NA
chr12:88715365	chr12-88715365-allele832797-128	INS	127	NA	0.00680786686838124,0.001440922190201729,0.0,0.0,0.0	0.0101459	NA	NA	NA	NA	NA	NA	NA	NA	NA	No	NA	HPRC,HGSVC,1KG-ONT	No	NA	NA	NA	NA	NA	NA
chr12:88715365	chr12-88715365-allele832801-128	INS	127	NA	0.0022692889561270802,0.0,0.0,0.0,0.0	0.00377908	NA	NA	NA	NA	NA	NA	NA	NA	NA	No	NA	HPRC,HGSVC,1KG-ONT	No	NA	NA	NA	NA	NA	NA
chr12:88715365	chr12-88715365-allele832792-128	INS	127	NA	0.06278366111951589,0.0,0.0,0.0009940357852882703,0.0	0.110012	NA	NA	NA	NA	NA	NA	NA	NA	NA	No	NA	HPRC,HGSVC,1KG-ONT	No	NA	NA	NA	NA	NA	NA
chr12:88715365	chr12-88715365-allele832800-128	INS	127	NA	0.0030257186081694403,0.0,0.0,0.0,0.0	0.00520636	NA	NA	NA	NA	NA	NA	NA	NA	NA	No	NA	HPRC,HGSVC,1KG-ONT	No	NA	NA	NA	NA	NA	NA
chr12:88715365	chr12-88715365-allele832793-103	INS	102	NA	0.012859304084720122,0.0,0.005952380952380952,0.0,0.0	0.0131364	NA	NA	NA	NA	NA	NA	NA	NA	NA	No	NA	HPRC,HGSVC,1KG-ONT	No	NA	NA	NA	NA	NA	NA
chr12:88715365	chr12-88715365-allele832791-178	INS	177	NA	0.00832072617246596,0.0,0.0,0.0,0.0	0.0151436	NA	NA	NA	NA	NA	NA	NA	NA	NA	No	NA	HPRC,HGSVC	No	NA	NA	NA	NA	NA	NA
chr12:88715365	chr12-88715365-allele832802-153	INS	152	NA	0.007564296520423601,0.0,0.0,0.0,0.0	0.0137297	NA	NA	NA	NA	NA	NA	NA	NA	NA	No	NA	HPRC,HGSVC	No	NA	NA	NA	NA	NA	NA
chr12:88715365	chr12-88715365-allele832799-103	INS	102	NA	0.0007564296520423601,0.0,0.0,0.0,0.0	0.000918741	NA	NA	NA	NA	NA	NA	NA	NA	NA	No	NA	HPRC,HGSVC,1KG-ONT	No	NA	NA	NA	NA	NA	NA
chr12:88715365	chr12-88715365-allele832794-353	INS	352	NA	0.00832072617246596,0.012968299711815562,0.04265873015873016,0.0,0.03578732106339468	0.0054475	NA	NA	NA	NA	NA	NA	NA	NA	NA	No	NA	HPRC,HGSVC,1KG-ONT	No	NA	NA	NA	NA	NA	NA
chr12:88715378	chr12-88715378-allele832822-151	INS	150	NA	0.0015128593040847202,0.002881844380403458,0.0,0.0,0.0	7.61513e-05	NA	NA	NA	NA	NA	NA	NA	NA	NA	No	NA	HPRC,HGSVC	No	NA	NA	NA	NA	NA	NA
chr12:88715378	chr12-88715378-allele832825-124	INS	123	NA	0.11951588502269289,0.018731988472622477,0.002976190476190476,0.009940357852882704,0.03169734151329243	0.121498	NA	NA	NA	NA	NA	NA	NA	NA	NA	No	NA	HPRC,HGSVC,1KG-ONT	No	NA	NA	NA	NA	NA	NA
chr12:88715378	chr12-88715378-allele832832-76	INS	75	NA	0.0045385779122541605,0.0,0.0,0.0,0.0	0.00805514	NA	NA	NA	NA	NA	NA	NA	NA	NA	No	NA	HPRC,HGSVC,1KG-ONT	No	NA	NA	NA	NA	NA	NA
chr12:88715378	chr12-88715378-allele832829-176	INS	175	NA	0.012859304084720122,0.002881844380403458,0.0,0.0,0.0	0.0193295	NA	NA	NA	NA	NA	NA	NA	NA	NA	No	NA	HPRC,HGSVC	No	NA	NA	NA	NA	NA	NA
chr12:88715378	chr12-88715378-allele832844-251	INS	250	NA	0.0,0.0,0.0,0.0,0.0010224948875255625	NA	NA	NA	NA	NA	NA	NA	NA	NA	NA	No	NA	HPRC,HGSVC,1KG-ONT	No	NA	NA	NA	NA	NA	NA
chr12:88715378	chr12-88715378-allele832831-128	INS	127	NA	0.0037821482602118004,0.0,0.0,0.0,0.0010224948875255625	0.00462462	NA	NA	NA	NA	NA	NA	NA	NA	NA	No	NA	HPRC,HGSVC,1KG-ONT	No	NA	NA	NA	NA	NA	NA
chr12:88715378	chr12-88715378-allele832846-149	INS	148	NA	0.0,0.0,0.0,0.0,0.002044989775051125	NA	NA	NA	NA	NA	NA	NA	NA	NA	NA	No	NA	HPRC,HGSVC	No	NA	NA	NA	NA	NA	NA
chr12:88715378	chr12-88715378-allele832824-226	INS	225	NA	0.0416036308623298,0.008645533141210375,0.0,0.003976143141153081,0.015337423312883436	0.0371535	NA	NA	NA	NA	NA	NA	NA	NA	NA	No	NA	HPRC,HGSVC,1KG-ONT	No	NA	NA	NA	NA	NA	NA
chr12:88715378	chr12-88715378-allele832830-151	INS	150	NA	0.0037821482602118004,0.0,0.0,0.0,0.0	0.00663171	NA	NA	NA	NA	NA	NA	NA	NA	NA	No	NA	HPRC,HGSVC	No	NA	NA	NA	NA	NA	NA
chr12:88715378	chr12-88715378-allele832850-399	INS	398	NA	0.0,0.0,0.0,0.006958250497017893,0.0010224948875255625	0.000963133	NA	NA	NA	NA	NA	NA	NA	NA	NA	No	NA	HPRC,HGSVC,1KG-ONT	No	NA	NA	NA	NA	NA	NA
chr12:88715378	chr12-88715378-allele832823-201	INS	200	NA	0.0113464447806354,0.010086455331412104,0.0,0.020874751491053677,0.0081799591002045	NA	NA	NA	NA	NA	NA	NA	NA	NA	NA	No	NA	HPRC,HGSVC	No	NA	NA	NA	NA	NA	NA
chr12:88715378	chr12-88715378-allele832820-76	INS	75	NA	0.030257186081694403,0.007204610951008645,0.027777777777777776,0.0019880715705765406,0.0081799591002045	0.0100254	NA	NA	NA	NA	NA	NA	NA	NA	NA	No	NA	HPRC,HGSVC,1KG-ONT	No	NA	NA	NA	NA	NA	NA
chr12:88715378	chr12-88715378-allele832821-101	INS	100	NA	0.09152798789712557,0.010086455331412104,0.012896825396825396,0.0009940357852882703,0.012269938650306749	0.106447	NA	NA	NA	NA	NA	NA	NA	NA	NA	No	NA	HPRC,HGSVC,1KG-ONT	No	NA	NA	NA	NA	NA	NA
chr12:88715378	chr12-88715378-allele832827-126	INS	125	NA	0.025718608169440244,0.002881844380403458,0.0,0.0009940357852882703,0.0010224948875255625	0.0388178	NA	NA	NA	NA	NA	NA	NA	NA	NA	No	NA	HPRC,HGSVC,1KG-ONT	No	NA	NA	NA	NA	NA	NA
chr12:88715378	chr12-88715378-allele832835-101	INS	100	NA	0.0022692889561270802,0.0,0.0,0.0,0.0	0.00377908	NA	NA	NA	NA	NA	NA	NA	NA	NA	No	NA	HPRC,HGSVC,1KG-ONT	No	NA	NA	NA	NA	NA	NA
chr12:88715378	chr12-88715378-allele832839-128	INS	127	NA	0.0030257186081694403,0.0,0.0,0.0,0.0	0.00520636	NA	NA	NA	NA	NA	NA	NA	NA	NA	No	NA	HPRC,HGSVC,1KG-ONT	No	NA	NA	NA	NA	NA	NA
chr12:88715387	chr12-88715387-allele832876-301	INS	300	NA	0.0045385779122541605,0.0,0.0,0.0,0.0	0.00805514	NA	NA	NA	NA	NA	NA	NA	NA	NA	No	NA	HPRC,HGSVC,1KG-ONT	No	NA	NA	NA	NA	NA	NA
chr12:88715387	chr12-88715387-allele832873-201	INS	200	NA	0.009077155824508321,0.0,0.0,0.0,0.0	0.0164709	NA	NA	NA	NA	NA	NA	NA	NA	NA	No	NA	HPRC,HGSVC	No	NA	NA	NA	NA	NA	NA
chr12:88715387	chr12-88715387-allele832865-276	INS	275	NA	0.0,0.001440922190201729,0.0,0.002982107355864811,0.002044989775051125	0.000593574	NA	NA	NA	NA	NA	NA	NA	NA	NA	No	NA	HPRC,HGSVC,1KG-ONT	No	NA	NA	NA	NA	NA	NA
chr12:88715387	chr12-88715387-allele832864-301	INS	300	NA	0.0015128593040847202,0.0,0.002976190476190476,0.0009940357852882703,0.002044989775051125	NA	NA	NA	NA	NA	NA	NA	NA	NA	NA	No	NA	HPRC,HGSVC,1KG-ONT	No	NA	NA	NA	NA	NA	NA
chr12:88715387	chr12-88715387-allele832866-301	INS	300	NA	0.0015128593040847202,0.01585014409221902,0.0,0.06262425447316103,0.012269938650306749	0.0131672	NA	NA	NA	NA	NA	NA	NA	NA	NA	No	NA	HPRC,HGSVC,1KG-ONT	No	NA	NA	NA	NA	NA	NA
chr12:88715387	chr12-88715387-allele832862-326	INS	325	NA	0.0,0.004322766570605188,0.0,0.007952286282306162,0.003067484662576687	0.00199905	NA	NA	NA	NA	NA	NA	NA	NA	NA	No	NA	HPRC,HGSVC,1KG-ONT	No	NA	NA	NA	NA	NA	NA
chr12:88715387	chr12-88715387-allele832860-101	INS	100	NA	0.0264750378214826,0.010086455331412104,0.002976190476190476,0.009940357852882704,0.02965235173824131	0.00474966	NA	NA	NA	NA	NA	NA	NA	NA	NA	No	NA	HPRC,HGSVC,1KG-ONT	No	NA	NA	NA	NA	NA	NA
chr12:88715387	chr12-88715387-allele832863-276	INS	275	NA	0.0,0.002881844380403458,0.0,0.002982107355864811,0.0	0.000408842	NA	NA	NA	NA	NA	NA	NA	NA	NA	No	NA	HPRC,HGSVC,1KG-ONT	No	NA	NA	NA	NA	NA	NA
chr12:88715387	chr12-88715387-allele832868-226	INS	225	NA	0.0,0.001440922190201729,0.011904761904761904,0.0,0.018404907975460124	0.00508939	NA	NA	NA	NA	NA	NA	NA	NA	NA	No	NA	HPRC,HGSVC,1KG-ONT	No	NA	NA	NA	NA	NA	NA
chr12:88715387	chr12-88715387-allele832861-276	INS	275	NA	0.009077155824508321,0.001440922190201729,0.0,0.0,0.0	0.0143383	NA	NA	NA	NA	NA	NA	NA	NA	NA	No	NA	HPRC,HGSVC,1KG-ONT	No	NA	NA	NA	NA	NA	NA
chr12:88715387	chr12-88715387-allele832872-351	INS	350	NA	0.007564296520423601,0.005763688760806916,0.0,0.0009940357852882703,0.0	0.0059196	NA	NA	NA	NA	NA	NA	NA	NA	NA	No	NA	HPRC,HGSVC,1KG-ONT	No	NA	NA	NA	NA	NA	NA
chr12:88715387	chr12-88715387-allele832878-126	INS	125	NA	0.0030257186081694403,0.0,0.0,0.0,0.0	0.00520636	NA	NA	NA	NA	NA	NA	NA	NA	NA	No	NA	HPRC,HGSVC,1KG-ONT	No	NA	NA	NA	NA	NA	NA
chr12:88715387	chr12-88715387-allele832879-251	INS	250	NA	0.0,0.0,0.0,0.0009940357852882703,0.0	NA	NA	NA	NA	NA	NA	NA	NA	NA	NA	No	NA	HPRC,HGSVC,1KG-ONT	No	NA	NA	NA	NA	NA	NA
chr12:88715387	chr12-88715387-allele832853-326	INS	325	NA	0.02118003025718608,0.01440922190201729,0.00992063492063492,0.005964214711729622,0.002044989775051125	0.00778138	NA	NA	NA	NA	NA	NA	NA	NA	NA	No	NA	HPRC,HGSVC,1KG-ONT	No	NA	NA	NA	NA	NA	NA
chr12:88715387	chr12-88715387-allele832855-276	INS	275	NA	0.07261724659606657,0.20461095100864554,0.18253968253968253,0.31510934393638174,0.19631901840490798	0.0742074	NA	NA	NA	NA	NA	NA	NA	NA	NA	No	NA	HPRC,HGSVC,1KG-ONT	No	NA	NA	NA	NA	NA	NA
chr12:88715387	chr12-88715387-allele832877-251	INS	250	NA	0.0007564296520423601,0.001440922190201729,0.0,0.0009940357852882703,0.006134969325153374	4.4099e-05	NA	NA	NA	NA	NA	NA	NA	NA	NA	No	NA	HPRC,HGSVC,1KG-ONT	No	NA	NA	NA	NA	NA	NA
chr12:88715387	chr12-88715387-allele832852-301	INS	300	NA	0.08698940998487141,0.043227665706051875,0.05853174603174603,0.018886679920477135,0.017382413087934562	0.0297616	NA	NA	NA	NA	NA	NA	NA	NA	NA	No	NA	HPRC,HGSVC,1KG-ONT	No	NA	NA	NA	NA	NA	NA
chr12:88715387	chr12-88715387-allele832880-301	INS	300	NA	0.0007564296520423601,0.0,0.0,0.0,0.0	0.000918741	NA	NA	NA	NA	NA	NA	NA	NA	NA	No	NA	HPRC,HGSVC,1KG-ONT	No	NA	NA	NA	NA	NA	NA
chr12:88715387	chr12-88715387-allele832858-51	INS	50	NA	0.029500756429652043,0.002881844380403458,0.0,0.0,0.0	0.0495876	NA	NA	NA	NA	NA	NA	NA	NA	NA	No	NA	HPRC,HGSVC	No	NA	NA	NA	NA	NA	NA
chr12:88715387	chr12-88715387-allele832883-276	INS	275	NA	0.0,0.0,0.0,0.005964214711729622,0.0	0.000422056	NA	NA	NA	NA	NA	NA	NA	NA	NA	No	NA	HPRC,HGSVC,1KG-ONT	No	NA	NA	NA	NA	NA	NA
chr12:88715387	chr12-88715387-allele832871-301	INS	300	NA	0.0,0.001440922190201729,0.0,0.0,0.0	NA	NA	NA	NA	NA	NA	NA	NA	NA	NA	No	NA	HPRC,HGSVC,1KG-ONT	No	NA	NA	NA	NA	NA	NA
chr12:88715387	chr12-88715387-allele832869-126	INS	125	NA	0.007564296520423601,0.0,0.0,0.0,0.0	0.0137297	NA	NA	NA	NA	NA	NA	NA	NA	NA	No	NA	HPRC,HGSVC,1KG-ONT	No	NA	NA	NA	NA	NA	NA
chr12:88715387	chr12-88715387-allele832854-251	INS	250	NA	0.02042360060514372,0.03602305475504323,0.01488095238095238,0.040755467196819085,0.09100204498977506	0.00815027	NA	NA	NA	NA	NA	NA	NA	NA	NA	No	NA	HPRC,HGSVC,1KG-ONT	No	NA	NA	NA	NA	NA	NA
chr12:88715387	chr12-88715387-allele832881-351	INS	350	NA	0.0030257186081694403,0.0,0.0,0.0,0.0	0.00520636	NA	NA	NA	NA	NA	NA	NA	NA	NA	No	NA	HPRC,HGSVC,1KG-ONT	No	NA	NA	NA	NA	NA	NA
chr12:88715387	chr12-88715387-allele832870-251	INS	250	NA	0.0,0.0,0.000992063492063492,0.007952286282306162,0.0010224948875255625	0.00133282	NA	NA	NA	NA	NA	NA	NA	NA	NA	No	NA	HPRC,HGSVC,1KG-ONT	No	NA	NA	NA	NA	NA	NA
chr12:88715387	chr12-88715387-allele832867-276	INS	275	NA	0.0015128593040847202,0.0,0.0,0.0,0.0	0.00234988	NA	NA	NA	NA	NA	NA	NA	NA	NA	No	NA	HPRC,HGSVC,1KG-ONT	No	NA	NA	NA	NA	NA	NA
chr12:88715387	chr12-88715387-allele832885-226	INS	225	NA	0.0,0.0,0.00992063492063492,0.0,0.0	0.00133282	NA	NA	NA	NA	NA	NA	NA	NA	NA	No	NA	HPRC,HGSVC,1KG-ONT	No	NA	NA	NA	NA	NA	NA
chr12:88715387	chr12-88715387-allele832875-276	INS	275	NA	0.0,0.001440922190201729,0.0,0.0,0.0010224948875255625	NA	NA	NA	NA	NA	NA	NA	NA	NA	NA	No	NA	HPRC,HGSVC,1KG-ONT	No	NA	NA	NA	NA	NA	NA
chr12:88715387	chr12-88715387-allele832857-376	INS	375	NA	0.006051437216338881,0.005763688760806916,0.054563492063492064,0.0019880715705765406,0.0010224948875255625	0.00358888	NA	NA	NA	NA	NA	NA	NA	NA	NA	No	NA	HPRC,HGSVC,1KG-ONT	No	NA	NA	NA	NA	NA	NA
chr12:88715400	chr12-88715400-allele832886-101	INS	100	NA	0.031013615733736764,0.0,0.0,0.0,0.0	0.0566704	NA	NA	NA	NA	NA	NA	NA	NA	NA	No	NA	HPRC,HGSVC,1KG-ONT	No	NA	NA	NA	NA	NA	NA
chr12:88715451	chr12-88715451-allele832892-140	INS	139	NA	0.02193645990922844,0.001440922190201729,0.0,0.0009940357852882703,0.0010224948875255625	0.033915	NA	NA	NA	NA	NA	NA	NA	NA	NA	No	NA	HPRC,HGSVC,1KG-ONT	No	NA	NA	NA	NA	NA	NA
chr12:88715451	chr12-88715451-allele832889-65	INS	64	NA	0.0037821482602118004,0.0,0.0,0.0,0.0	0.00663171	NA	NA	NA	NA	NA	NA	NA	NA	NA	No	NA	HPRC,HGSVC	No	NA	NA	NA	NA	NA	NA
chr12:88715451	chr12-88715451-allele832894-90	INS	89	NA	0.0015128593040847202,0.0,0.0,0.0,0.0	0.00234988	NA	NA	NA	NA	NA	NA	NA	NA	NA	No	NA	HPRC,HGSVC,1KG-ONT	No	NA	NA	NA	NA	NA	NA
chr12:88715451	chr12-88715451-allele832890-90	INS	89	NA	0.028744326777609682,0.002881844380403458,0.0,0.0,0.0	0.0482244	NA	NA	NA	NA	NA	NA	NA	NA	NA	No	NA	HPRC,HGSVC,1KG-ONT	No	NA	NA	NA	NA	NA	NA
chr12:88745468	chr12-88745468-allele833076-1	DEL	59	NA	0.0007564296520423601,0.0,0.0,0.0,0.0	0.000918741	NA	NA	NA	NA	NA	NA	NA	NA	NA	No	NA	1KG-ONT	No	NA	NA	NA	NA	NA	NA
chr12:88793035	chr12-88793035-allele833492-51	INS	50	NA	0.0007564296520423601,0.0,0.0,0.0,0.0	0.000918741	NA	NA	NA	NA	NA	NA	NA	NA	NA	No	NA	No	No	NA	NA	NA	NA	NA	NA
chr12:88798645	chr12-88798645-allele833546-304	INS	303	NA	0.0015128593040847202,0.001440922190201729,0.0,0.0,0.0	0.00077342	NA	NA	NA	NA	NA	NA	NA	NA	NA	No	NA	No	Yes	NA	NA	NA	NA	NA	NA
chr12:88847301	chr12-88847301-allele833887-1453	INS	1452	NA	0.0,0.010086455331412104,0.01984126984126984,0.003976143141153081,0.002044989775051125	0.00549983	NA	NA	NA	NA	NA	NA	NA	NA	NA	No	NA	No	Yes	NA	NA	NA	NA	NA	NA
chr12:88885797	chr12-88885797-allele834154-1	DEL	2175	NA	0.0045385779122541605,0.0,0.0,0.0,0.0	0.00805514	NA	NA	NA	NA	NA	NA	NA	NA	NA	No	ID=chr12_88887434_88887466;MOTIFS=GT;STRUC=(GT)n	1KG-ONT	Yes	NA	NA	NA	NA	NA	NA
chr12:88935387	chr12-88935387-allele834381-1	DEL	1559	NA	0.0007564296520423601,0.0,0.0,0.0,0.002044989775051125	NA	NA	NA	NA	NA	NA	NA	NA	NA	NA	No	ID=chr12_88936910_88936956;MOTIFS=AT;STRUC=(AT)n	HPRC	Yes	NA	NA	NA	NA	NA	NA
chr12:88989982	chr12-88989982-allele834712-333	INS	332	NA	0.030257186081694403,0.0,0.000992063492063492,0.0,0.0	0.053064	NA	NA	NA	NA	NA	NA	NA	NA	NA	No	NA	HGSVC	Yes	NA	NA	NA	NA	NA	NA
chr12:88992263	chr12-88992263-allele834757-53	INS	52	NA	0.02118003025718608,0.004322766570605188,0.001984126984126984,0.002982107355864811,0.0081799591002045	0.0156	NA	NA	NA	NA	NA	NA	NA	NA	NA	No	NA	HPRC,HGSVC,1KG-ONT	No	NA	NA	NA	NA	NA	NA
chr12:89024406	chr12-89024406-allele834955-53	INS	52	NA	0.009077155824508321,0.0,0.0,0.002982107355864811,0.0010224948875255625	0.00946238	NA	NA	NA	NA	NA	NA	NA	NA	NA	No	NA	HGSVC	No	NA	NA	NA	NA	NA	NA
chr12:89024423	chr12-89024423-allele834982-67	INS	66	NA	0.0015128593040847202,0.0,0.0,0.0,0.0	0.00234988	NA	NA	NA	NA	NA	NA	NA	NA	NA	No	ID=chr12_89024406_89024434;MOTIFS=AT;STRUC=(AT)n	HGSVC	No	NA	NA	NA	NA	NA	NA
chr12:89027434	chr12-89027434-allele835018-1	DEL	1234	NA	0.0022692889561270802,0.0,0.0,0.0,0.0	0.00377908	NA	NA	NA	NA	NA	NA	NA	NA	NA	No	NA	No	Yes	NA	NA	NA	NA	NA	NA
chr12:89049987	chr12-89049987-allele835248-1	DEL	148	NA	0.32829046898638425,0.024495677233429394,0.0,0.0019880715705765406,0.0010224948875255625	0.455718	NA	NA	NA	NA	NA	NA	NA	NA	NA	No	NA	HPRC,HGSVC,1KG-ONT	No	NA	NA	NA	NA	NA	NA
chr12:89183669	chr12-89183669-allele835959-171	INS	170	NA	0.006051437216338881,0.0,0.0,0.0,0.0	0.0108963	NA	NA	NA	NA	NA	NA	NA	NA	NA	No	NA	No	Yes	NA	NA	NA	NA	NA	NA
chr12:89218047	chr12-89218047-allele836153-1	DEL	382	NA	0.13010590015128592,0.018731988472622477,0.0,0.002982107355864811,0.0	0.192662	NA	NA	NA	NA	NA	NA	NA	NA	NA	No	NA	HPRC,HGSVC,1KG-ONT	Yes	NA	NA	NA	NA	NA	NA
chr12:89283291	chr12-89283291-allele836500-318	INS	317	NA	0.007564296520423601,0.0,0.0,0.0,0.0	0.0137297	NA	NA	NA	NA	NA	NA	NA	NA	NA	No	NA	HGSVC	Yes	NA	NA	NA	NA	NA	NA
chr12:89294595	chr12-89294595-allele836650-52	INS	51	NA	0.00529500756429652,0.001440922190201729,0.016865079365079364,0.020874751491053677,0.007157464212678937	0.00173896	NA	NA	NA	NA	NA	NA	NA	NA	NA	No	NA	HGSVC	No	NA	NA	NA	NA	NA	NA
chr12:89308891	chr12-89308891-allele836850-101	INS	100	NA	0.0113464447806354,0.0,0.0,0.0,0.0	0.0207802	NA	NA	NA	NA	NA	NA	NA	NA	NA	No	ID=chr12_89308874_89308922;MOTIFS=GAAG;STRUC=(GAAG)n	No	No	NA	NA	NA	NA	NA	NA
chr12:89308891	chr12-89308891-allele836851-105	INS	104	NA	0.0030257186081694403,0.0,0.0,0.0,0.0	0.00520636	NA	NA	NA	NA	NA	NA	NA	NA	NA	No	ID=chr12_89308874_89308922;MOTIFS=GAAG;STRUC=(GAAG)n	No	No	NA	NA	NA	NA	NA	NA
chr12:89353567	chr12-89353567-allele837221-1	DEL	6147	NA	0.0037821482602118004,0.0,0.0,0.0,0.0	0.00663171	NA	NA	NA	NA	NA	NA	NA	NA	enhancer,promoter	No	ID=chr12_89356674_89356700;MOTIFS=TG;STRUC=(TG)n,ID=chr12_89359147_89359163;MOTIFS=AC;STRUC=(AC)n	No	Yes	NA	NA	NA	NA	NA	NA
chr12:89391751	chr12-89391751-allele837535-350	INS	349	NA	0.0022692889561270802,0.0,0.0,0.0,0.0	0.00377908	NA	NA	NA	NA	NA	NA	NA	NA	NA	No	NA	No	Yes	NA	NA	NA	NA	NA	NA
chr12:89394487	chr12-89394487-allele837554-297	INS	296	NA	0.006051437216338881,0.0,0.0,0.0,0.0	0.0108963	NA	NA	NA	NA	NA	NA	NA	NA	NA	No	NA	No	Yes	NA	NA	NA	NA	NA	NA
chr12:89454961	chr12-89454961-allele838092-321	INS	320	NA	0.047655068078668684,0.0,0.0,0.0,0.0	0.0860909	POC1B(2.3222e-07, 0.967)	NA	NA	NA	NA	NA	NA	NA	NA	No	NA	HPRC,HGSVC,1KG-ONT	Yes	NA	NA	NA	NA	NA	NA
chr12:89454961	chr12-89454961-allele838095-322	INS	321	NA	0.0007564296520423601,0.0,0.0,0.0,0.0	0.000918741	POC1B(2.3222e-07, 0.967)	NA	NA	NA	NA	NA	NA	NA	NA	No	NA	HPRC,HGSVC,1KG-ONT	Yes	NA	NA	NA	NA	NA	NA
chr12:89454961	chr12-89454961-allele838093-331	INS	330	NA	0.007564296520423601,0.0,0.0,0.0,0.0	0.0137297	POC1B(2.3222e-07, 0.967)	NA	NA	NA	NA	NA	NA	NA	NA	No	NA	HPRC,HGSVC,1KG-ONT	Yes	NA	NA	NA	NA	NA	NA
chr12:89459389	chr12-89459389-allele838147-1	DEL	65	NA	0.0045385779122541605,0.0,0.002976190476190476,0.0,0.0	0.00323332	POC1B(2.3222e-07, 0.967)	NA	NA	NA	NA	NA	NA	NA	enhancer	No	NA	No	Yes	NA	NA	NA	NA	NA	NA
chr12:89476735	chr12-89476735-allele838299-65	INS	64	NA	0.0015128593040847202,0.0,0.0,0.0,0.0	0.00234988	POC1B(2.3222e-07, 0.967)	NA	NA	NA	NA	NA	NA	NA	NA	No	NA	HPRC,HGSVC	Yes	NA	NA	NA	NA	NA	NA
chr12:89492281	chr12-89492281-allele838460-1	DEL	670	NA	0.0030257186081694403,0.0,0.0,0.0,0.0	0.00520636	POC1B(2.3222e-07, 0.967)	NA	NA	NA	NA	NA	NA	NA	NA	No	NA	No	Yes	NA	NA	NA	NA	NA	NA
chr12:89677971	chr12-89677971-allele839463-73	INS	72	NA	0.0037821482602118004,0.0,0.0,0.0,0.0	0.00663171	ATP2B1(1.0, 0.172)	NA	NA	NA	NA	NA	NA	NA	NA	No	NA	HPRC,HGSVC,1KG-ONT	Yes	NA	NA	NA	NA	NA	NA
chr12:89677971	chr12-89677971-allele839432-87	INS	86	NA	0.0022692889561270802,0.0,0.0,0.0,0.0	0.00377908	ATP2B1(1.0, 0.172)	NA	NA	NA	NA	NA	NA	NA	NA	No	NA	HPRC,HGSVC,1KG-ONT	Yes	NA	NA	NA	NA	NA	NA
chr12:89677971	chr12-89677971-allele839429-93	INS	92	NA	0.01059001512859304,0.001440922190201729,0.0,0.0,0.0	0.0171373	ATP2B1(1.0, 0.172)	NA	NA	NA	NA	NA	NA	NA	NA	No	NA	HPRC,HGSVC,1KG-ONT	Yes	NA	NA	NA	NA	NA	NA
chr12:89677971	chr12-89677971-allele839430-119	INS	118	NA	0.0007564296520423601,0.0,0.0,0.0,0.0	0.000918741	ATP2B1(1.0, 0.172)	NA	NA	NA	NA	NA	NA	NA	NA	No	NA	HPRC,HGSVC	Yes	NA	NA	NA	NA	NA	NA
chr12:89677971	chr12-89677971-allele839427-101	INS	100	NA	0.037821482602118005,0.001440922190201729,0.008928571428571428,0.0,0.0	0.0499748	ATP2B1(1.0, 0.172)	NA	NA	NA	NA	NA	NA	NA	NA	No	NA	HPRC,HGSVC,1KG-ONT	Yes	NA	NA	NA	NA	NA	NA
chr12:89677971	chr12-89677971-allele839428-107	INS	106	NA	0.009077155824508321,0.0,0.0,0.0,0.0	0.0165556	ATP2B1(1.0, 0.172)	NA	NA	NA	NA	NA	NA	NA	NA	No	NA	HPRC,HGSVC,1KG-ONT	Yes	NA	NA	NA	NA	NA	NA
chr12:89677971	chr12-89677971-allele839458-95	INS	94	NA	0.0,0.0,0.0,0.0,0.019427402862985686	0.00283542	ATP2B1(1.0, 0.172)	NA	NA	NA	NA	NA	NA	NA	NA	No	NA	HPRC,HGSVC,1KG-ONT	Yes	NA	NA	NA	NA	NA	NA
chr12:89677972	chr12-89677972-allele839464-87	INS	86	NA	0.0015128593040847202,0.0,0.0,0.0,0.0	0.00234988	ATP2B1(1.0, 0.172)	NA	NA	NA	NA	NA	NA	NA	NA	No	NA	HPRC,HGSVC,1KG-ONT	Yes	NA	NA	NA	NA	NA	NA
chr12:89697916	chr12-89697916-allele839598-1	DEL	241	NA	0.006051437216338881,0.0,0.0,0.0009940357852882703,0.003067484662576687	0.0045482	ATP2B1(1.0, 0.172)	NA	NA	NA	NA	NA	NA	NA	NA	No	NA	1KG-ONT	Yes	NA	NA	NA	NA	NA	NA
chr12:89723438	chr12-89723438-allele839723-1	DEL	132	NA	0.024205748865355523,0.0,0.0,0.0,0.0	0.0443403	NA	NA	NA	NA	NA	NA	NA	NA	NA	No	NA	HGSVC,1KG-ONT	Yes	NA	NA	NA	NA	NA	NA
chr12:89733542	chr12-89733542-allele839813-1	DEL	133	NA	0.0037821482602118004,0.0,0.0,0.0,0.0	0.00663171	NA	NA	NA	NA	NA	NA	NA	NA	enhancer	No	NA	No	Yes	NA	NA	NA	NA	NA	NA
chr12:89742290	chr12-89742290-allele839850-1	DEL	702	NA	0.009077155824508321,0.0,0.0,0.0,0.0	0.0165556	NA	NA	NA	NA	NA	NA	NA	NA	NA	No	NA	HPRC,HGSVC,1KG-ONT	Yes	NA	NA	NA	NA	NA	NA
chr12:89766577	chr12-89766577-allele840106-307	INS	306	NA	0.0030257186081694403,0.0,0.0,0.0,0.0	0.00520636	NA	NA	NA	NA	NA	NA	NA	NA	NA	No	NA	No	Yes	NA	NA	NA	NA	NA	NA
chr12:89867649	chr12-89867649-allele840737-1	DEL	126	NA	0.0022692889561270802,0.0,0.008928571428571428,0.004970178926441352,0.0	NA	NA	NA	NA	NA	NA	NA	NA	NA	NA	No	NA	No	Yes	NA	NA	NA	NA	NA	NA
chr12:89907934	chr12-89907934-allele840946-57	INS	56	NA	0.0015128593040847202,0.0,0.0,0.0,0.0	0.00234988	NA	NA	NA	NA	NA	NA	NA	NA	NA	No	NA	No	Yes	NA	NA	NA	NA	NA	NA
chr12:89913292	chr12-89913292-allele840993-1	DEL	135	NA	0.0022692889561270802,0.0,0.0,0.0,0.0	0.00377908	NA	NA	NA	NA	NA	NA	NA	NA	NA	No	NA	1KG-ONT	No	NA	NA	NA	NA	NA	NA
chr12:90074673	chr12-90074673-allele841874-55	INS	54	NA	0.0015128593040847202,0.005763688760806916,0.00992063492063492,0.012922465208747515,0.002044989775051125	0.002634	NA	NA	NA	NA	NA	NA	NA	NA	NA	No	NA	No	No	NA	NA	NA	NA	NA	NA
chr12:90074673	chr12-90074673-allele841869-56	INS	55	NA	0.0007564296520423601,0.0,0.001984126984126984,0.0019880715705765406,0.00408997955010225	4.4099e-05	NA	NA	NA	NA	NA	NA	NA	NA	NA	No	NA	No	No	NA	NA	NA	NA	NA	NA
chr12:90092490	chr12-90092490-allele842020-111	INS	110	NA	0.018154311649016642,0.0,0.0,0.0009940357852882703,0.0	0.0310446	NA	NA	NA	NA	NA	NA	NA	NA	NA	No	NA	HPRC,HGSVC,1KG-ONT	Yes	NA	NA	NA	NA	NA	NA
chr12:90092490	chr12-90092490-allele842026-91	INS	90	NA	0.00680786686838124,0.0,0.0,0.011928429423459244,0.0	0.000949539	NA	NA	NA	NA	NA	NA	NA	NA	NA	No	NA	HPRC,HGSVC	Yes	NA	NA	NA	NA	NA	NA
chr12:90092490	chr12-90092490-allele842017-73	INS	72	NA	0.01361573373676248,0.0,0.0,0.0,0.0	0.0249879	NA	NA	NA	NA	NA	NA	NA	NA	NA	No	NA	HPRC,HGSVC	Yes	NA	NA	NA	NA	NA	NA
chr12:90092490	chr12-90092490-allele842021-109	INS	108	NA	0.0037821482602118004,0.002881844380403458,0.0,0.0,0.0	0.00324023	NA	NA	NA	NA	NA	NA	NA	NA	NA	No	NA	HPRC,HGSVC,1KG-ONT	Yes	NA	NA	NA	NA	NA	NA
chr12:90092490	chr12-90092490-allele842018-127	INS	126	NA	0.0015128593040847202,0.0,0.0,0.0,0.0	0.00234988	NA	NA	NA	NA	NA	NA	NA	NA	NA	No	NA	HPRC,HGSVC,1KG-ONT	Yes	NA	NA	NA	NA	NA	NA
chr12:90092490	chr12-90092490-allele842019-55	INS	54	NA	0.0045385779122541605,0.0,0.0,0.0,0.0	0.00788469	NA	NA	NA	NA	NA	NA	NA	NA	NA	No	NA	HPRC,HGSVC	Yes	NA	NA	NA	NA	NA	NA
chr12:90092490	chr12-90092490-allele842024-152	INS	151	NA	0.0015128593040847202,0.0,0.0,0.0,0.0	0.00234988	NA	NA	NA	NA	NA	NA	NA	NA	NA	No	NA	HPRC,HGSVC,1KG-ONT	Yes	NA	NA	NA	NA	NA	NA
chr12:90092490	chr12-90092490-allele842023-145	INS	144	NA	0.0007564296520423601,0.0,0.0,0.0,0.010224948875255624	0.000360376	NA	NA	NA	NA	NA	NA	NA	NA	NA	No	NA	HPRC,HGSVC,1KG-ONT	Yes	NA	NA	NA	NA	NA	NA
chr12:90092490	chr12-90092490-allele842025-156	INS	155	NA	0.0015128593040847202,0.0,0.0,0.0,0.0	0.00234988	NA	NA	NA	NA	NA	NA	NA	NA	NA	No	NA	HPRC,HGSVC,1KG-ONT	Yes	NA	NA	NA	NA	NA	NA
chr12:90092924	chr12-90092924-allele842037-65	INS	64	NA	0.0,0.0,0.0,0.007952286282306162,0.0	0.000963133	NA	NA	NA	NA	NA	NA	NA	NA	NA	No	NA	HPRC,HGSVC	Yes	NA	NA	NA	NA	NA	NA
chr12:90092939	chr12-90092939-allele842044-95	INS	94	NA	0.0037821482602118004,0.021613832853025938,0.00992063492063492,0.019880715705765408,0.003067484662576687	0.00346354	NA	NA	NA	NA	NA	NA	NA	NA	NA	No	NA	HPRC,HGSVC	No	NA	NA	NA	NA	NA	NA
chr12:90092939	chr12-90092939-allele842043-65	INS	64	NA	0.0,0.0,0.0,0.005964214711729622,0.0010224948875255625	0.000778337	NA	NA	NA	NA	NA	NA	NA	NA	NA	No	NA	HPRC,HGSVC	No	NA	NA	NA	NA	NA	NA
chr12:90092940	chr12-90092940-allele842046-65	INS	64	NA	0.0,0.002881844380403458,0.0,0.0019880715705765406,0.002044989775051125	0.000422056	NA	NA	NA	NA	NA	NA	NA	NA	NA	No	NA	HPRC,HGSVC	No	NA	NA	NA	NA	NA	NA
chr12:90092959	chr12-90092959-allele842048-63	INS	62	NA	0.02042360060514372,0.08357348703170028,0.05257936507936508,0.018886679920477135,0.012269938650306749	0.00437818	NA	NA	NA	NA	NA	NA	NA	NA	NA	No	NA	HPRC,HGSVC	No	NA	NA	NA	NA	NA	NA
chr12:90092959	chr12-90092959-allele842049-125	INS	124	NA	0.0,0.0,0.0,0.0,0.002044989775051125	NA	NA	NA	NA	NA	NA	NA	NA	NA	NA	No	NA	HPRC,HGSVC,1KG-ONT	No	NA	NA	NA	NA	NA	NA
chr12:90093002	chr12-90093002-allele842064-55	INS	54	NA	0.0,0.0,0.0,0.0,0.0081799591002045	0.000963133	NA	NA	NA	NA	NA	NA	NA	NA	NA	No	NA	HPRC,HGSVC	No	NA	NA	NA	NA	NA	NA
chr12:90093030	chr12-90093030-allele842072-155	INS	154	NA	0.0030257186081694403,0.0,0.0,0.0,0.0	0.00520636	NA	NA	NA	NA	NA	NA	NA	NA	NA	No	NA	HPRC,HGSVC,1KG-ONT	Yes	NA	NA	NA	NA	NA	NA
chr12:90093032	chr12-90093032-allele842082-59	INS	58	NA	0.0,0.0,0.0,0.002982107355864811,0.0	3.94758e-05	NA	NA	NA	NA	NA	NA	NA	NA	NA	No	NA	HPRC,HGSVC	Yes	NA	NA	NA	NA	NA	NA
chr12:90093032	chr12-90093032-allele842075-111	INS	110	NA	0.0030257186081694403,0.0,0.0,0.0,0.0	0.00520636	NA	NA	NA	NA	NA	NA	NA	NA	NA	No	NA	HPRC,HGSVC	Yes	NA	NA	NA	NA	NA	NA
chr12:90093032	chr12-90093032-allele842086-176	INS	175	NA	0.0030257186081694403,0.0,0.001984126984126984,0.004970178926441352,0.03169734151329243	0.00265135	NA	NA	NA	NA	NA	NA	NA	NA	NA	No	NA	HPRC,HGSVC,1KG-ONT	Yes	NA	NA	NA	NA	NA	NA
chr12:90093032	chr12-90093032-allele842080-119	INS	118	NA	0.0,0.001440922190201729,0.0,0.0,0.0	NA	NA	NA	NA	NA	NA	NA	NA	NA	NA	No	NA	HPRC,HGSVC	Yes	NA	NA	NA	NA	NA	NA
chr12:90093032	chr12-90093032-allele842078-181	INS	180	NA	0.0015128593040847202,0.002881844380403458,0.0,0.014910536779324055,0.0	0.000486851	NA	NA	NA	NA	NA	NA	NA	NA	NA	No	NA	HPRC,HGSVC,1KG-ONT	Yes	NA	NA	NA	NA	NA	NA
chr12:90093032	chr12-90093032-allele842083-183	INS	182	NA	0.00680786686838124,0.0,0.0,0.0,0.0	0.0123139	NA	NA	NA	NA	NA	NA	NA	NA	NA	No	NA	HPRC,HGSVC,1KG-ONT	Yes	NA	NA	NA	NA	NA	NA
chr12:90093032	chr12-90093032-allele842076-179	INS	178	NA	0.0226928895612708,0.001440922190201729,0.0,0.010934393638170975,0.0	0.0218882	NA	NA	NA	NA	NA	NA	NA	NA	NA	No	NA	HPRC,HGSVC,1KG-ONT	Yes	NA	NA	NA	NA	NA	NA
chr12:90093083	chr12-90093083-allele842105-87	INS	86	NA	0.0030257186081694403,0.0,0.006944444444444444,0.009940357852882704,0.0	NA	NA	NA	NA	NA	NA	NA	NA	NA	NA	No	NA	HPRC,HGSVC	Yes	NA	NA	NA	NA	NA	NA
chr12:90093090	chr12-90093090-allele842110-55	INS	54	NA	0.0015128593040847202,0.0,0.0,0.0,0.0	0.00234988	NA	NA	NA	NA	NA	NA	NA	NA	NA	No	NA	HPRC,HGSVC	Yes	NA	NA	NA	NA	NA	NA
chr12:90093195	chr12-90093195-allele842138-137	INS	136	NA	0.019667170953101363,0.0,0.001984126984126984,0.0,0.0	0.0317589	NA	NA	NA	NA	NA	NA	NA	NA	NA	No	NA	HPRC,HGSVC,1KG-ONT	No	NA	NA	NA	NA	NA	NA
chr12:90093195	chr12-90093195-allele842139-97	INS	96	NA	0.0045385779122541605,0.0,0.0,0.0,0.0	0.00805514	NA	NA	NA	NA	NA	NA	NA	NA	NA	No	NA	HPRC,HGSVC	No	NA	NA	NA	NA	NA	NA
chr12:90093195	chr12-90093195-allele842133-103	INS	102	NA	0.023449319213313162,0.012968299711815562,0.000992063492063492,0.006958250497017893,0.005112474437627812	0.0138105	NA	NA	NA	NA	NA	NA	NA	NA	NA	No	NA	HPRC,HGSVC	No	NA	NA	NA	NA	NA	NA
chr12:90093195	chr12-90093195-allele842149-133	INS	132	NA	0.0022692889561270802,0.0,0.0,0.0,0.0	0.00377908	NA	NA	NA	NA	NA	NA	NA	NA	NA	No	NA	HPRC,HGSVC,1KG-ONT	No	NA	NA	NA	NA	NA	NA
chr12:90093195	chr12-90093195-allele842132-429	INS	428	NA	0.037065052950075644,0.001440922190201729,0.000992063492063492,0.004970178926441352,0.0	0.0535191	NA	NA	NA	NA	NA	NA	NA	NA	NA	No	NA	HPRC,HGSVC,1KG-ONT	No	NA	NA	NA	NA	NA	NA
chr12:90093195	chr12-90093195-allele842159-427	INS	426	NA	0.0,0.0,0.0,0.0,0.0010224948875255625	NA	NA	NA	NA	NA	NA	NA	NA	NA	NA	No	NA	HPRC,HGSVC,1KG-ONT	No	NA	NA	NA	NA	NA	NA
chr12:90093195	chr12-90093195-allele842134-103	INS	102	NA	0.025718608169440244,0.11095100864553314,0.05853174603174603,0.15009940357852883,0.06032719836400818	0.0318482	NA	NA	NA	NA	NA	NA	NA	NA	NA	No	NA	HPRC,HGSVC	No	NA	NA	NA	NA	NA	NA
chr12:90093195	chr12-90093195-allele842147-137	INS	136	NA	0.0022692889561270802,0.0,0.0,0.0,0.0	0.00377908	NA	NA	NA	NA	NA	NA	NA	NA	NA	No	NA	HPRC,HGSVC,1KG-ONT	No	NA	NA	NA	NA	NA	NA
chr12:90093195	chr12-90093195-allele842151-97	INS	96	NA	0.0022692889561270802,0.0,0.0,0.0,0.0	0.00377908	NA	NA	NA	NA	NA	NA	NA	NA	NA	No	NA	HPRC,HGSVC	No	NA	NA	NA	NA	NA	NA
chr12:90093195	chr12-90093195-allele842136-103	INS	102	NA	0.03328290468986384,0.05475504322766571,0.07242063492063493,0.042743538767395624,0.03169734151329243	0.00270196	NA	NA	NA	NA	NA	NA	NA	NA	NA	No	NA	HPRC,HGSVC	No	NA	NA	NA	NA	NA	NA
chr12:90093195	chr12-90093195-allele842142-167	INS	166	NA	0.012102874432677761,0.0,0.0,0.0,0.0	0.0221846	NA	NA	NA	NA	NA	NA	NA	NA	NA	No	NA	HPRC,HGSVC,1KG-ONT	No	NA	NA	NA	NA	NA	NA
chr12:90093195	chr12-90093195-allele842137-179	INS	178	NA	0.015128593040847202,0.004322766570605188,0.0,0.0009940357852882703,0.0	0.0198799	NA	NA	NA	NA	NA	NA	NA	NA	NA	No	NA	HPRC,HGSVC,1KG-ONT	No	NA	NA	NA	NA	NA	NA
chr12:90093195	chr12-90093195-allele842141-99	INS	98	NA	0.015128593040847202,0.0,0.0,0.0,0.0	0.0277332	NA	NA	NA	NA	NA	NA	NA	NA	NA	No	NA	HPRC,HGSVC	No	NA	NA	NA	NA	NA	NA
chr12:90093195	chr12-90093195-allele842140-95	INS	94	NA	0.0015128593040847202,0.0,0.0,0.020874751491053677,0.0	0.0010883	NA	NA	NA	NA	NA	NA	NA	NA	NA	No	NA	HPRC,HGSVC	No	NA	NA	NA	NA	NA	NA
chr12:90093195	chr12-90093195-allele842157-131	INS	130	NA	0.0,0.0,0.0,0.0,0.010224948875255624	0.00122989	NA	NA	NA	NA	NA	NA	NA	NA	NA	No	NA	HPRC,HGSVC,1KG-ONT	No	NA	NA	NA	NA	NA	NA
chr12:90093195	chr12-90093195-allele842135-63	INS	62	NA	0.0264750378214826,0.0,0.0,0.0,0.0	0.0485161	NA	NA	NA	NA	NA	NA	NA	NA	NA	No	NA	HPRC,HGSVC	No	NA	NA	NA	NA	NA	NA
chr12:90093198	chr12-90093198-allele842163-122	INS	121	NA	0.0022692889561270802,0.0,0.0,0.004970178926441352,0.0	NA	NA	NA	NA	NA	NA	NA	NA	NA	NA	No	NA	HPRC,HGSVC	No	NA	NA	NA	NA	NA	NA
chr12:90093198	chr12-90093198-allele842160-122	INS	121	NA	0.03252647503782148,0.08789625360230548,0.051587301587301584,0.05666003976143141,0.09406952965235174	0.0123144	NA	NA	NA	NA	NA	NA	NA	NA	NA	No	NA	HPRC,HGSVC	No	NA	NA	NA	NA	NA	NA
chr12:90093198	chr12-90093198-allele842161-122	INS	121	NA	0.0022692889561270802,0.0,0.0,0.0,0.0	0.00377908	NA	NA	NA	NA	NA	NA	NA	NA	NA	No	NA	HPRC,HGSVC	No	NA	NA	NA	NA	NA	NA
chr12:90093198	chr12-90093198-allele842164-122	INS	121	NA	0.0,0.0,0.003968253968253968,0.0,0.0	0.000224143	NA	NA	NA	NA	NA	NA	NA	NA	NA	No	NA	HPRC,HGSVC	No	NA	NA	NA	NA	NA	NA
chr12:90093207	chr12-90093207-allele842166-119	INS	118	NA	0.0022692889561270802,0.0,0.0,0.0,0.0	0.00377908	NA	NA	NA	NA	NA	NA	NA	NA	NA	No	NA	HPRC,HGSVC	No	NA	NA	NA	NA	NA	NA
chr12:90093207	chr12-90093207-allele842168-127	INS	126	NA	0.0007564296520423601,0.0,0.0,0.0,0.0	0.000918741	NA	NA	NA	NA	NA	NA	NA	NA	NA	No	NA	HPRC,HGSVC,1KG-ONT	No	NA	NA	NA	NA	NA	NA
chr12:90093317	chr12-90093317-allele842197-1	DEL	4600	NA	0.16036308623298035,0.21613832853025935,0.49702380952380953,0.24055666003976142,0.37525562372188137	0.0750547	NA	NA	NA	NA	NA	NA	NA	NA	NA	No	NA	HGSVC,1KG-ONT	No	NA	NA	NA	NA	NA	NA
chr12:90093999	chr12-90093999-allele842215-634	INS	633	NA	0.00529500756429652,0.0,0.0,0.0,0.0	0.0093307	NA	NA	NA	NA	NA	NA	NA	NA	NA	No	NA	HPRC,HGSVC,1KG-ONT	No	NA	NA	NA	NA	NA	NA
chr12:90093999	chr12-90093999-allele842211-616	INS	615	NA	0.0030257186081694403,0.001440922190201729,0.012896825396825396,0.002982107355864811,0.0	NA	NA	NA	NA	NA	NA	NA	NA	NA	NA	No	NA	HPRC,HGSVC,1KG-ONT	No	NA	NA	NA	NA	NA	NA
chr12:90093999	chr12-90093999-allele842213-664	INS	663	NA	0.02042360060514372,0.0,0.002976190476190476,0.0,0.0	0.0311794	NA	NA	NA	NA	NA	NA	NA	NA	NA	No	NA	HPRC,HGSVC,1KG-ONT	No	NA	NA	NA	NA	NA	NA
chr12:90093999	chr12-90093999-allele842210-661	INS	660	NA	0.006051437216338881,0.0,0.0,0.0,0.0	0.0107687	NA	NA	NA	NA	NA	NA	NA	NA	NA	No	NA	HPRC,HGSVC,1KG-ONT	No	NA	NA	NA	NA	NA	NA
chr12:90093999	chr12-90093999-allele842212-647	INS	646	NA	0.009833585476550681,0.005763688760806916,0.0,0.0,0.00408997955010225	0.00644632	NA	NA	NA	NA	NA	NA	NA	NA	NA	No	NA	HPRC,HGSVC,1KG-ONT	No	NA	NA	NA	NA	NA	NA
chr12:90094004	chr12-90094004-allele842231-743	INS	742	NA	0.0,0.0,0.0,0.0019880715705765406,0.0010224948875255625	3.94758e-05	NA	NA	NA	NA	NA	NA	NA	NA	NA	No	NA	HPRC,HGSVC,1KG-ONT	No	NA	NA	NA	NA	NA	NA
chr12:90094004	chr12-90094004-allele842223-807	INS	806	NA	0.13388804841149773,0.23054755043227665,0.19940476190476192,0.17296222664015903,0.1083844580777096	0.0052359	NA	NA	NA	NA	NA	NA	NA	NA	NA	No	NA	HPRC,HGSVC,1KG-ONT	No	NA	NA	NA	NA	NA	NA
chr12:90094004	chr12-90094004-allele842220-753	INS	752	NA	0.00832072617246596,0.03602305475504323,0.013888888888888888,0.007952286282306162,0.006134969325153374	0.000832837	NA	NA	NA	NA	NA	NA	NA	NA	NA	No	NA	HPRC,HGSVC,1KG-ONT	No	NA	NA	NA	NA	NA	NA
chr12:90094004	chr12-90094004-allele842219-686	INS	685	NA	0.02798789712556732,0.0,0.003968253968253968,0.003976143141153081,0.002044989775051125	0.0331465	NA	NA	NA	NA	NA	NA	NA	NA	NA	No	NA	HPRC,HGSVC,1KG-ONT	No	NA	NA	NA	NA	NA	NA
chr12:90094004	chr12-90094004-allele842217-623	INS	622	NA	0.0,0.001440922190201729,0.007936507936507936,0.007952286282306162,0.0	0.00220376	NA	NA	NA	NA	NA	NA	NA	NA	NA	No	NA	HPRC,HGSVC,1KG-ONT	No	NA	NA	NA	NA	NA	NA
chr12:90094004	chr12-90094004-allele842232-751	INS	750	NA	0.0,0.0,0.000992063492063492,0.0009940357852882703,0.0	NA	NA	NA	NA	NA	NA	NA	NA	NA	NA	No	NA	HPRC,HGSVC,1KG-ONT	No	NA	NA	NA	NA	NA	NA
chr12:90094004	chr12-90094004-allele842218-766	INS	765	NA	0.025718608169440244,0.03170028818443804,0.000992063492063492,0.020874751491053677,0.02147239263803681	0.0011609	NA	NA	NA	NA	NA	NA	NA	NA	NA	No	NA	HPRC,HGSVC,1KG-ONT	No	NA	NA	NA	NA	NA	NA
chr12:90094004	chr12-90094004-allele842227-687	INS	686	NA	0.0007564296520423601,0.0,0.0,0.0,0.0	0.000918741	NA	NA	NA	NA	NA	NA	NA	NA	NA	No	NA	HPRC,HGSVC,1KG-ONT	No	NA	NA	NA	NA	NA	NA
chr12:90094004	chr12-90094004-allele842221-668	INS	667	NA	0.0007564296520423601,0.0,0.0,0.003976143141153081,0.012269938650306749	0.00114305	NA	NA	NA	NA	NA	NA	NA	NA	NA	No	NA	HPRC,HGSVC,1KG-ONT	No	NA	NA	NA	NA	NA	NA
chr12:90094004	chr12-90094004-allele842222-765	INS	764	NA	0.00832072617246596,0.010086455331412104,0.0,0.02882703777335984,0.0010224948875255625	NA	NA	NA	NA	NA	NA	NA	NA	NA	NA	No	NA	HPRC,HGSVC,1KG-ONT	No	NA	NA	NA	NA	NA	NA
chr12:90096031	chr12-90096031-allele842256-86	INS	85	NA	0.01739788199697428,0.08501440922190202,0.044642857142857144,0.015904572564612324,0.019427402862985686	0.0059744	NA	NA	NA	NA	NA	NA	NA	NA	NA	No	NA	No	No	NA	NA	NA	NA	NA	NA
chr12:90103353	chr12-90103353-allele842301-1630	INS	1629	NA	0.0022692889561270802,0.0,0.0,0.0,0.0	0.00377908	NA	NA	NA	NA	NA	NA	NA	NA	NA	No	NA	No	Yes	NA	NA	NA	NA	NA	NA
chr12:90118548	chr12-90118548-allele842369-1	DEL	306	NA	0.030257186081694403,0.010086455331412104,0.0,0.0,0.0	0.0416608	NA	NA	NA	NA	NA	NA	NA	NA	NA	No	NA	HPRC,HGSVC,1KG-ONT	No	NA	NA	NA	NA	NA	NA
chr12:90151758	chr12-90151758-allele842539-1	DEL	68	NA	0.0,0.004322766570605188,0.0,0.0,0.0	3.94758e-05	NA	NA	NA	NA	NA	NA	NA	NA	NA	No	NA	No	No	NA	NA	NA	NA	NA	NA
chr12:90167970	chr12-90167970-allele842657-330	INS	329	NA	0.0113464447806354,0.002881844380403458,0.0,0.0,0.0	0.0165726	NA	NA	NA	NA	NA	NA	NA	NA	NA	No	NA	HPRC,1KG-ONT	Yes	NA	NA	NA	NA	NA	NA
chr12:90187207	chr12-90187207-allele842843-331	INS	330	NA	0.0015128593040847202,0.0,0.0,0.0,0.0	0.00234988	NA	NA	NA	NA	NA	NA	NA	NA	NA	No	NA	HGSVC	Yes	NA	NA	NA	NA	NA	NA
chr12:90223505	chr12-90223505-allele843161-612	INS	611	NA	0.0030257186081694403,0.008645533141210375,0.0,0.004970178926441352,0.006134969325153374	NA	NA	NA	NA	NA	NA	NA	NA	NA	NA	No	NA	HPRC,HGSVC,1KG-ONT	No	NA	NA	NA	NA	NA	NA
chr12:90223505	chr12-90223505-allele843162-559	INS	558	NA	0.006051437216338881,0.0,0.0,0.0,0.0	0.0108963	NA	NA	NA	NA	NA	NA	NA	NA	NA	No	NA	HPRC,HGSVC,1KG-ONT	No	NA	NA	NA	NA	NA	NA
chr12:90223510	chr12-90223510-allele843172-436	INS	435	NA	0.006051437216338881,0.0,0.0,0.0,0.0	0.0108963	NA	NA	NA	NA	NA	NA	NA	NA	NA	No	NA	HPRC,HGSVC	No	NA	NA	NA	NA	NA	NA
chr12:90223510	chr12-90223510-allele843176-388	INS	387	NA	0.018910741301059002,0.001440922190201729,0.0,0.0,0.0	0.0324724	NA	NA	NA	NA	NA	NA	NA	NA	NA	No	NA	HPRC,HGSVC	No	NA	NA	NA	NA	NA	NA
chr12:90223510	chr12-90223510-allele843183-355	INS	354	NA	0.0,0.0,0.0,0.0,0.0010224948875255625	NA	NA	NA	NA	NA	NA	NA	NA	NA	NA	No	NA	HPRC,HGSVC	No	NA	NA	NA	NA	NA	NA
chr12:90223510	chr12-90223510-allele843180-434	INS	433	NA	0.0,0.007204610951008645,0.0,0.0,0.0	0.000408842	NA	NA	NA	NA	NA	NA	NA	NA	NA	No	NA	HPRC,HGSVC	No	NA	NA	NA	NA	NA	NA
chr12:90223510	chr12-90223510-allele843178-407	INS	406	NA	0.0,0.0,0.0,0.0009940357852882703,0.0	NA	NA	NA	NA	NA	NA	NA	NA	NA	NA	No	NA	HPRC,HGSVC	No	NA	NA	NA	NA	NA	NA
chr12:90223510	chr12-90223510-allele843175-407	INS	406	NA	0.014372163388804841,0.0,0.0,0.0,0.0	0.0263867	NA	NA	NA	NA	NA	NA	NA	NA	NA	No	NA	HPRC,HGSVC	No	NA	NA	NA	NA	NA	NA
chr12:90223510	chr12-90223510-allele843184-415	INS	414	NA	0.0,0.0,0.0,0.0,0.007157464212678937	0.000484285	NA	NA	NA	NA	NA	NA	NA	NA	NA	No	NA	HPRC,HGSVC	No	NA	NA	NA	NA	NA	NA
chr12:90223510	chr12-90223510-allele843174-380	INS	379	NA	0.0015128593040847202,0.0,0.0,0.0,0.0	0.00234988	NA	NA	NA	NA	NA	NA	NA	NA	NA	No	NA	HPRC,HGSVC	No	NA	NA	NA	NA	NA	NA
chr12:90223510	chr12-90223510-allele843181-334	INS	333	NA	0.0015128593040847202,0.0,0.0,0.0,0.0	0.00234988	NA	NA	NA	NA	NA	NA	NA	NA	NA	No	NA	HPRC,HGSVC	No	NA	NA	NA	NA	NA	NA
chr12:90223510	chr12-90223510-allele843173-490	INS	489	NA	0.014372163388804841,0.007204610951008645,0.0,0.0,0.005112474437627812	0.0111842	NA	NA	NA	NA	NA	NA	NA	NA	NA	No	NA	HPRC,HGSVC	No	NA	NA	NA	NA	NA	NA
chr12:90223558	chr12-90223558-allele843200-590	INS	589	NA	0.006051437216338881,0.001440922190201729,0.0,0.02186878727634195,0.003067484662576687	NA	NA	NA	NA	NA	NA	NA	NA	NA	NA	No	NA	HPRC,HGSVC,1KG-ONT	No	NA	NA	NA	NA	NA	NA
chr12:90223558	chr12-90223558-allele843193-553	INS	552	NA	0.057488653555219364,0.16138328530259366,0.08531746031746032,0.1918489065606362,0.1983640081799591	0.0429754	NA	NA	NA	NA	NA	NA	NA	NA	NA	No	NA	HPRC,HGSVC,1KG-ONT	No	NA	NA	NA	NA	NA	NA
chr12:90223558	chr12-90223558-allele843189-495	INS	494	NA	0.0022692889561270802,0.002881844380403458,0.006944444444444444,0.010934393638170975,0.00408997955010225	0.00116587	NA	NA	NA	NA	NA	NA	NA	NA	NA	No	NA	HPRC,HGSVC	No	NA	NA	NA	NA	NA	NA
chr12:90223558	chr12-90223558-allele843198-483	INS	482	NA	0.006051437216338881,0.010086455331412104,0.0,0.0,0.0	0.00237144	NA	NA	NA	NA	NA	NA	NA	NA	NA	No	NA	HPRC,HGSVC	No	NA	NA	NA	NA	NA	NA
chr12:90223558	chr12-90223558-allele843203-590	INS	589	NA	0.0,0.0,0.006944444444444444,0.0,0.0	0.000631316	NA	NA	NA	NA	NA	NA	NA	NA	NA	No	NA	HPRC,HGSVC,1KG-ONT	No	NA	NA	NA	NA	NA	NA
chr12:90223558	chr12-90223558-allele843197-459	INS	458	NA	0.0,0.001440922190201729,0.0,0.003976143141153081,0.0	0.000408842	NA	NA	NA	NA	NA	NA	NA	NA	NA	No	NA	HPRC,HGSVC	No	NA	NA	NA	NA	NA	NA
chr12:90223558	chr12-90223558-allele843191-433	INS	432	NA	0.0015128593040847202,0.010086455331412104,0.0,0.004970178926441352,0.0	NA	NA	NA	NA	NA	NA	NA	NA	NA	NA	No	NA	HPRC,HGSVC	No	NA	NA	NA	NA	NA	NA
chr12:90223558	chr12-90223558-allele843192-583	INS	582	NA	0.01361573373676248,0.056195965417867436,0.005952380952380952,0.002982107355864811,0.0	NA	NA	NA	NA	NA	NA	NA	NA	NA	NA	No	NA	HPRC,HGSVC,1KG-ONT	No	NA	NA	NA	NA	NA	NA
chr12:90223558	chr12-90223558-allele843202-593	INS	592	NA	0.0015128593040847202,0.007204610951008645,0.007936507936507936,0.0,0.015337423312883436	0.0025242	NA	NA	NA	NA	NA	NA	NA	NA	NA	No	NA	HPRC,HGSVC,1KG-ONT	No	NA	NA	NA	NA	NA	NA
chr12:90223558	chr12-90223558-allele843201-535	INS	534	NA	0.0015128593040847202,0.0,0.000992063492063492,0.0,0.0	0.00077342	NA	NA	NA	NA	NA	NA	NA	NA	NA	No	NA	HPRC,HGSVC,1KG-ONT	No	NA	NA	NA	NA	NA	NA
chr12:90223558	chr12-90223558-allele843218-734	INS	733	NA	0.00529500756429652,0.0,0.003968253968253968,0.011928429423459244,0.06134969325153374	0.00649655	NA	NA	NA	NA	NA	NA	NA	NA	NA	No	NA	HPRC,HGSVC,1KG-ONT	No	NA	NA	NA	NA	NA	NA
chr12:90223558	chr12-90223558-allele843210-511	INS	510	NA	0.0,0.0,0.0,0.002982107355864811,0.0	3.94758e-05	NA	NA	NA	NA	NA	NA	NA	NA	NA	No	NA	HPRC,HGSVC,1KG-ONT	No	NA	NA	NA	NA	NA	NA
chr12:90223558	chr12-90223558-allele843207-791	INS	790	NA	0.0030257186081694403,0.0,0.001984126984126984,0.0,0.003067484662576687	0.000149042	NA	NA	NA	NA	NA	NA	NA	NA	NA	No	NA	HPRC,HGSVC,1KG-ONT	No	NA	NA	NA	NA	NA	NA
chr12:90223558	chr12-90223558-allele843194-617	INS	616	NA	0.00529500756429652,0.001440922190201729,0.00496031746031746,0.0,0.009202453987730062	NA	NA	NA	NA	NA	NA	NA	NA	NA	NA	No	NA	HPRC,HGSVC,1KG-ONT	No	NA	NA	NA	NA	NA	NA
chr12:90223558	chr12-90223558-allele843195-673	INS	672	NA	0.0030257186081694403,0.0,0.0,0.0,0.010224948875255624	NA	NA	NA	NA	NA	NA	NA	NA	NA	NA	No	NA	HPRC,HGSVC,1KG-ONT	No	NA	NA	NA	NA	NA	NA
chr12:90223558	chr12-90223558-allele843199-659	INS	658	NA	0.02118003025718608,0.0,0.0,0.005964214711729622,0.0	0.0273464	NA	NA	NA	NA	NA	NA	NA	NA	NA	No	NA	HPRC,HGSVC,1KG-ONT	No	NA	NA	NA	NA	NA	NA
chr12:90223558	chr12-90223558-allele843211-671	INS	670	NA	0.0,0.0,0.0,0.0,0.0010224948875255625	NA	NA	NA	NA	NA	NA	NA	NA	NA	NA	No	NA	HPRC,HGSVC,1KG-ONT	No	NA	NA	NA	NA	NA	NA
chr12:90223558	chr12-90223558-allele843216-457	INS	456	NA	0.0,0.0,0.0,0.0009940357852882703,0.0	NA	NA	NA	NA	NA	NA	NA	NA	NA	NA	No	NA	HPRC,HGSVC	No	NA	NA	NA	NA	NA	NA
chr12:90223558	chr12-90223558-allele843196-761	INS	760	NA	0.0,0.0,0.0,0.005964214711729622,0.0010224948875255625	0.000484285	NA	NA	NA	NA	NA	NA	NA	NA	NA	No	NA	HPRC,HGSVC,1KG-ONT	No	NA	NA	NA	NA	NA	NA
chr12:90223558	chr12-90223558-allele843190-459	INS	458	NA	0.0007564296520423601,0.0,0.00496031746031746,0.0,0.0	NA	NA	NA	NA	NA	NA	NA	NA	NA	NA	No	NA	HPRC,HGSVC	No	NA	NA	NA	NA	NA	NA
chr12:90223558	chr12-90223558-allele843212-517	INS	516	NA	0.0,0.0,0.0,0.0,0.011247443762781187	0.00142414	NA	NA	NA	NA	NA	NA	NA	NA	NA	No	NA	HPRC,HGSVC,1KG-ONT	No	NA	NA	NA	NA	NA	NA
chr12:90223558	chr12-90223558-allele843204-515	INS	514	NA	0.0,0.0,0.0,0.0,0.007157464212678937	0.000778337	NA	NA	NA	NA	NA	NA	NA	NA	NA	No	NA	HPRC,HGSVC,1KG-ONT	No	NA	NA	NA	NA	NA	NA
chr12:90223561	chr12-90223561-allele843245-426	INS	425	NA	0.0264750378214826,0.0,0.0,0.002982107355864811,0.0	0.0419249	NA	NA	NA	NA	NA	NA	NA	NA	NA	No	NA	HPRC,HGSVC	No	NA	NA	NA	NA	NA	NA
chr12:90223561	chr12-90223561-allele843230-399	INS	398	NA	0.0007564296520423601,0.008645533141210375,0.0,0.0,0.0	NA	NA	NA	NA	NA	NA	NA	NA	NA	NA	No	NA	HPRC,HGSVC	No	NA	NA	NA	NA	NA	NA
chr12:90223561	chr12-90223561-allele843239-946	INS	945	NA	0.0007564296520423601,0.0,0.0,0.0,0.0	0.000918741	NA	NA	NA	NA	NA	NA	NA	NA	NA	No	NA	HPRC,HGSVC,1KG-ONT	No	NA	NA	NA	NA	NA	NA
chr12:90223561	chr12-90223561-allele843234-553	INS	552	NA	0.0007564296520423601,0.001440922190201729,0.0,0.0009940357852882703,0.0	NA	NA	NA	NA	NA	NA	NA	NA	NA	NA	No	NA	HPRC,HGSVC,1KG-ONT	No	NA	NA	NA	NA	NA	NA
chr12:90223561	chr12-90223561-allele843223-448	INS	447	NA	0.009077155824508321,0.011527377521613832,0.018849206349206348,0.009940357852882704,0.0	NA	NA	NA	NA	NA	NA	NA	NA	NA	NA	No	NA	HPRC,HGSVC	No	NA	NA	NA	NA	NA	NA
chr12:90223561	chr12-90223561-allele843253-421	INS	420	NA	0.0007564296520423601,0.0,0.00496031746031746,0.002982107355864811,0.0	4.4099e-05	NA	NA	NA	NA	NA	NA	NA	NA	NA	No	NA	HPRC,HGSVC	No	NA	NA	NA	NA	NA	NA
chr12:90223561	chr12-90223561-allele843227-674	INS	673	NA	0.03479576399394856,0.1037463976945245,0.09424603174603174,0.07157057654075547,0.03578732106339468	0.0124416	NA	NA	NA	NA	NA	NA	NA	NA	NA	No	NA	HPRC,HGSVC,1KG-ONT	No	NA	NA	NA	NA	NA	NA
chr12:90223561	chr12-90223561-allele843240-515	INS	514	NA	0.00529500756429652,0.012968299711815562,0.04265873015873016,0.014910536779324055,0.02556237218813906	0.00935821	NA	NA	NA	NA	NA	NA	NA	NA	NA	No	NA	HPRC,HGSVC,1KG-ONT	No	NA	NA	NA	NA	NA	NA
chr12:90223561	chr12-90223561-allele843226-475	INS	474	NA	0.0,0.0,0.0,0.0009940357852882703,0.019427402862985686	0.00308022	NA	NA	NA	NA	NA	NA	NA	NA	NA	No	NA	HPRC,HGSVC	No	NA	NA	NA	NA	NA	NA
chr12:90223561	chr12-90223561-allele843232-599	INS	598	NA	0.0022692889561270802,0.0,0.0,0.0,0.0	0.00343715	NA	NA	NA	NA	NA	NA	NA	NA	NA	No	NA	HPRC,HGSVC,1KG-ONT	No	NA	NA	NA	NA	NA	NA
chr12:90223561	chr12-90223561-allele843221-421	INS	420	NA	0.00832072617246596,0.008645533141210375,0.0,0.0019880715705765406,0.0	0.00437239	NA	NA	NA	NA	NA	NA	NA	NA	NA	No	NA	HPRC,HGSVC	No	NA	NA	NA	NA	NA	NA
chr12:90223561	chr12-90223561-allele843251-647	INS	646	NA	0.0007564296520423601,0.025936599423631124,0.012896825396825396,0.013916500994035786,0.05112474437627812	0.0158337	NA	NA	NA	NA	NA	NA	NA	NA	NA	No	NA	HPRC,HGSVC,1KG-ONT	No	NA	NA	NA	NA	NA	NA
chr12:90223561	chr12-90223561-allele843254-620	INS	619	NA	0.009077155824508321,0.040345821325648415,0.03968253968253968,0.039761431411530816,0.023517382413087935	0.0119197	NA	NA	NA	NA	NA	NA	NA	NA	NA	No	NA	HPRC,HGSVC,1KG-ONT	No	NA	NA	NA	NA	NA	NA
chr12:90223561	chr12-90223561-allele843263-701	INS	700	NA	0.01361573373676248,0.0,0.0,0.0,0.0	0.0249879	NA	NA	NA	NA	NA	NA	NA	NA	NA	No	NA	HPRC,HGSVC,1KG-ONT	No	NA	NA	NA	NA	NA	NA
chr12:90223561	chr12-90223561-allele843228-568	INS	567	NA	0.00529500756429652,0.0,0.0,0.0,0.003067484662576687	0.00441092	NA	NA	NA	NA	NA	NA	NA	NA	NA	No	NA	HPRC,HGSVC,1KG-ONT	No	NA	NA	NA	NA	NA	NA
chr12:90223561	chr12-90223561-allele843250-560	INS	559	NA	0.00680786686838124,0.0,0.0,0.0,0.0	0.0123139	NA	NA	NA	NA	NA	NA	NA	NA	NA	No	NA	HPRC,HGSVC,1KG-ONT	No	NA	NA	NA	NA	NA	NA
chr12:90223561	chr12-90223561-allele843248-413	INS	412	NA	0.007564296520423601,0.0,0.0,0.0,0.0	0.013526	NA	NA	NA	NA	NA	NA	NA	NA	NA	No	NA	HPRC,HGSVC	No	NA	NA	NA	NA	NA	NA
chr12:90223561	chr12-90223561-allele843225-394	INS	393	NA	0.00529500756429652,0.0,0.0,0.0,0.0	0.00947665	NA	NA	NA	NA	NA	NA	NA	NA	NA	No	NA	HPRC,HGSVC	No	NA	NA	NA	NA	NA	NA
chr12:90223561	chr12-90223561-allele843255-676	INS	675	NA	0.0,0.0,0.001984126984126984,0.004970178926441352,0.0	0.000778337	NA	NA	NA	NA	NA	NA	NA	NA	NA	No	NA	HPRC,HGSVC,1KG-ONT	No	NA	NA	NA	NA	NA	NA
chr12:90223561	chr12-90223561-allele843257-426	INS	425	NA	0.0030257186081694403,0.027377521613832854,0.000992063492063492,0.0019880715705765406,0.0	0.00020776	NA	NA	NA	NA	NA	NA	NA	NA	NA	No	NA	HPRC,HGSVC	No	NA	NA	NA	NA	NA	NA
chr12:90223561	chr12-90223561-allele843229-364	INS	363	NA	0.006051437216338881,0.0,0.0,0.0,0.0	0.0107687	NA	NA	NA	NA	NA	NA	NA	NA	NA	No	NA	HPRC,HGSVC	No	NA	NA	NA	NA	NA	NA
chr12:90223561	chr12-90223561-allele843249-448	INS	447	NA	0.0,0.0,0.0,0.02286282306163022,0.009202453987730062	0.00521471	NA	NA	NA	NA	NA	NA	NA	NA	NA	No	NA	HPRC,HGSVC	No	NA	NA	NA	NA	NA	NA
chr12:90223561	chr12-90223561-allele843261-612	INS	611	NA	0.0,0.001440922190201729,0.0,0.0019880715705765406,0.002044989775051125	0.000408842	NA	NA	NA	NA	NA	NA	NA	NA	NA	No	NA	HPRC,HGSVC,1KG-ONT	No	NA	NA	NA	NA	NA	NA
chr12:90223561	chr12-90223561-allele843252-448	INS	447	NA	0.0045385779122541605,0.0,0.0,0.0,0.005112474437627812	0.00179551	NA	NA	NA	NA	NA	NA	NA	NA	NA	No	NA	HPRC,HGSVC	No	NA	NA	NA	NA	NA	NA
chr12:90223561	chr12-90223561-allele843264-533	INS	532	NA	0.0022692889561270802,0.0,0.0,0.0,0.0	0.00377908	NA	NA	NA	NA	NA	NA	NA	NA	NA	No	NA	HPRC,HGSVC,1KG-ONT	No	NA	NA	NA	NA	NA	NA
chr12:90223561	chr12-90223561-allele843260-461	INS	460	NA	0.00529500756429652,0.01585014409221902,0.001984126984126984,0.0019880715705765406,0.0081799591002045	NA	NA	NA	NA	NA	NA	NA	NA	NA	NA	No	NA	HPRC,HGSVC	No	NA	NA	NA	NA	NA	NA
chr12:90223561	chr12-90223561-allele843235-638	INS	637	NA	0.019667170953101363,0.03314121037463977,0.14484126984126985,0.03777335984095427,0.03578732106339468	0.0200326	NA	NA	NA	NA	NA	NA	NA	NA	NA	No	NA	HPRC,HGSVC,1KG-ONT	No	NA	NA	NA	NA	NA	NA
chr12:90223561	chr12-90223561-allele843237-728	INS	727	NA	0.03555219364599092,0.025936599423631124,0.03273809523809524,0.032803180914512925,0.0	0.0025887	NA	NA	NA	NA	NA	NA	NA	NA	NA	No	NA	HPRC,HGSVC,1KG-ONT	No	NA	NA	NA	NA	NA	NA
chr12:90223561	chr12-90223561-allele843242-465	INS	464	NA	0.00832072617246596,0.024495677233429394,0.010912698412698412,0.005964214711729622,0.0	NA	NA	NA	NA	NA	NA	NA	NA	NA	NA	No	NA	HPRC,HGSVC	No	NA	NA	NA	NA	NA	NA
chr12:90223561	chr12-90223561-allele843236-835	INS	834	NA	0.0022692889561270802,0.002881844380403458,0.000992063492063492,0.009940357852882704,0.03374233128834356	0.0045621	NA	NA	NA	NA	NA	NA	NA	NA	NA	No	NA	HPRC,HGSVC,1KG-ONT	No	NA	NA	NA	NA	NA	NA
chr12:90223561	chr12-90223561-allele843247-448	INS	447	NA	0.0015128593040847202,0.0,0.0,0.0,0.009202453987730062	NA	NA	NA	NA	NA	NA	NA	NA	NA	NA	No	NA	HPRC,HGSVC	No	NA	NA	NA	NA	NA	NA
chr12:90223561	chr12-90223561-allele843241-426	INS	425	NA	0.040090771558245086,0.002881844380403458,0.01488095238095238,0.0009940357852882703,0.03374233128834356	0.0161354	NA	NA	NA	NA	NA	NA	NA	NA	NA	No	NA	HPRC,HGSVC	No	NA	NA	NA	NA	NA	NA
chr12:90223561	chr12-90223561-allele843246-448	INS	447	NA	0.007564296520423601,0.02881844380403458,0.006944444444444444,0.014910536779324055,0.09202453987730061	0.0136299	NA	NA	NA	NA	NA	NA	NA	NA	NA	No	NA	HPRC,HGSVC	No	NA	NA	NA	NA	NA	NA
chr12:90223561	chr12-90223561-allele843238-784	INS	783	NA	0.0113464447806354,0.0,0.001984126984126984,0.012922465208747515,0.0	0.00382384	NA	NA	NA	NA	NA	NA	NA	NA	NA	No	NA	HPRC,HGSVC,1KG-ONT	No	NA	NA	NA	NA	NA	NA
chr12:90223561	chr12-90223561-allele843222-569	INS	568	NA	0.0030257186081694403,0.0,0.0,0.0,0.0	0.00495017	NA	NA	NA	NA	NA	NA	NA	NA	NA	No	NA	HPRC,HGSVC,1KG-ONT	No	NA	NA	NA	NA	NA	NA
chr12:90223561	chr12-90223561-allele843258-385	INS	384	NA	0.00529500756429652,0.01440922190201729,0.0,0.015904572564612324,0.0	NA	NA	NA	NA	NA	NA	NA	NA	NA	NA	No	NA	HPRC,HGSVC	No	NA	NA	NA	NA	NA	NA
chr12:90223561	chr12-90223561-allele843233-518	INS	517	NA	0.0,0.0,0.0,0.0009940357852882703,0.016359918200409	0.00262774	NA	NA	NA	NA	NA	NA	NA	NA	NA	No	NA	HPRC,HGSVC,1KG-ONT	No	NA	NA	NA	NA	NA	NA
chr12:90223567	chr12-90223567-allele843265-323	INS	322	NA	0.7004538577912254,0.7968299711815562,0.8501984126984127,0.8240556660039762,0.8343558282208589	0.0485418	NA	NA	NA	NA	NA	NA	NA	NA	NA	No	NA	HPRC,HGSVC	No	NA	NA	NA	NA	NA	NA
chr12:90223572	chr12-90223572-allele843274-521	INS	520	NA	0.0015128593040847202,0.008645533141210375,0.008928571428571428,0.010934393638170975,0.0	0.00217345	NA	NA	NA	NA	NA	NA	NA	NA	NA	No	NA	HPRC,HGSVC,1KG-ONT	No	NA	NA	NA	NA	NA	NA
chr12:90223572	chr12-90223572-allele843278-521	INS	520	NA	0.0037821482602118004,0.001440922190201729,0.00496031746031746,0.002982107355864811,0.013292433537832311	NA	NA	NA	NA	NA	NA	NA	NA	NA	NA	No	NA	HPRC,HGSVC,1KG-ONT	No	NA	NA	NA	NA	NA	NA
chr12:90223572	chr12-90223572-allele843276-523	INS	522	NA	0.01588502269288956,0.012968299711815562,0.001984126984126984,0.004970178926441352,0.006134969325153374	0.00508242	NA	NA	NA	NA	NA	NA	NA	NA	NA	No	NA	HPRC,HGSVC,1KG-ONT	No	NA	NA	NA	NA	NA	NA
chr12:90223572	chr12-90223572-allele843288-550	INS	549	NA	0.014372163388804841,0.040345821325648415,0.002976190476190476,0.018886679920477135,0.06952965235173825	0.00520133	NA	NA	NA	NA	NA	NA	NA	NA	NA	No	NA	HPRC,HGSVC,1KG-ONT	No	NA	NA	NA	NA	NA	NA
chr12:90223572	chr12-90223572-allele843270-521	INS	520	NA	0.01059001512859304,0.001440922190201729,0.002976190476190476,0.005964214711729622,0.0	0.00588688	NA	NA	NA	NA	NA	NA	NA	NA	NA	No	NA	HPRC,HGSVC,1KG-ONT	No	NA	NA	NA	NA	NA	NA
chr12:90223572	chr12-90223572-allele843268-523	INS	522	NA	0.07715582450832073,0.04178674351585014,0.018849206349206348,0.03777335984095427,0.013292433537832311	0.0316376	NA	NA	NA	NA	NA	NA	NA	NA	NA	No	NA	HPRC,HGSVC,1KG-ONT	No	NA	NA	NA	NA	NA	NA
chr12:90223572	chr12-90223572-allele843291-575	INS	574	NA	0.0,0.0,0.0,0.0009940357852882703,0.005112474437627812	0.000422056	NA	NA	NA	NA	NA	NA	NA	NA	NA	No	NA	HPRC,HGSVC,1KG-ONT	No	NA	NA	NA	NA	NA	NA
chr12:90223572	chr12-90223572-allele843285-548	INS	547	NA	0.0,0.0,0.001984126984126984,0.009940357852882704,0.0	0.00170264	NA	NA	NA	NA	NA	NA	NA	NA	NA	No	NA	HPRC,HGSVC,1KG-ONT	No	NA	NA	NA	NA	NA	NA
chr12:90223572	chr12-90223572-allele843269-883	INS	882	NA	0.01059001512859304,0.0,0.0,0.0,0.0	0.0193014	NA	NA	NA	NA	NA	NA	NA	NA	NA	No	NA	HPRC,HGSVC,1KG-ONT	No	NA	NA	NA	NA	NA	NA
chr12:90223572	chr12-90223572-allele843296-548	INS	547	NA	0.0,0.0,0.0,0.0009940357852882703,0.0	NA	NA	NA	NA	NA	NA	NA	NA	NA	NA	No	NA	HPRC,HGSVC,1KG-ONT	No	NA	NA	NA	NA	NA	NA
chr12:90223572	chr12-90223572-allele843271-548	INS	547	NA	0.012859304084720122,0.025936599423631124,0.04563492063492063,0.0705765407554672,0.05930470347648262	0.0185994	NA	NA	NA	NA	NA	NA	NA	NA	NA	No	NA	HPRC,HGSVC,1KG-ONT	No	NA	NA	NA	NA	NA	NA
chr12:90223572	chr12-90223572-allele843283-496	INS	495	NA	0.0,0.001440922190201729,0.0,0.0,0.0	NA	NA	NA	NA	NA	NA	NA	NA	NA	NA	No	NA	HPRC,HGSVC	No	NA	NA	NA	NA	NA	NA
chr12:90223572	chr12-90223572-allele843266-597	INS	596	NA	0.048411497730711045,0.05043227665706052,0.034722222222222224,0.02385685884691849,0.017382413087934562	0.00437841	NA	NA	NA	NA	NA	NA	NA	NA	NA	No	NA	HPRC,HGSVC,1KG-ONT	No	NA	NA	NA	NA	NA	NA
chr12:90223572	chr12-90223572-allele843277-519	INS	518	NA	0.0007564296520423601,0.0,0.0,0.0,0.0	0.000918741	NA	NA	NA	NA	NA	NA	NA	NA	NA	No	NA	HPRC,HGSVC,1KG-ONT	No	NA	NA	NA	NA	NA	NA
chr12:90223572	chr12-90223572-allele843279-546	INS	545	NA	0.0,0.01440922190201729,0.000992063492063492,0.05666003976143141,0.014314928425357873	0.0145893	NA	NA	NA	NA	NA	NA	NA	NA	NA	No	NA	HPRC,HGSVC,1KG-ONT	No	NA	NA	NA	NA	NA	NA
chr12:90223572	chr12-90223572-allele843267-328	INS	327	NA	0.0,0.0,0.0,0.0,0.0010224948875255625	NA	NA	NA	NA	NA	NA	NA	NA	NA	NA	No	NA	HPRC,HGSVC	No	NA	NA	NA	NA	NA	NA
chr12:90223572	chr12-90223572-allele843297-552	INS	551	NA	0.0,0.0,0.0,0.0,0.009202453987730062	0.00114796	NA	NA	NA	NA	NA	NA	NA	NA	NA	No	NA	HPRC,HGSVC,1KG-ONT	No	NA	NA	NA	NA	NA	NA
chr12:90223572	chr12-90223572-allele843292-525	INS	524	NA	0.0,0.0,0.0,0.007952286282306162,0.0	0.000963133	NA	NA	NA	NA	NA	NA	NA	NA	NA	No	NA	HPRC,HGSVC,1KG-ONT	No	NA	NA	NA	NA	NA	NA
chr12:90223572	chr12-90223572-allele843287-519	INS	518	NA	0.0022692889561270802,0.004322766570605188,0.0,0.003976143141153081,0.0	NA	NA	NA	NA	NA	NA	NA	NA	NA	NA	No	NA	HPRC,HGSVC,1KG-ONT	No	NA	NA	NA	NA	NA	NA
chr12:90223572	chr12-90223572-allele843290-575	INS	574	NA	0.0022692889561270802,0.0,0.0,0.0,0.0	0.00377908	NA	NA	NA	NA	NA	NA	NA	NA	NA	No	NA	HPRC,HGSVC,1KG-ONT	No	NA	NA	NA	NA	NA	NA
chr12:90223572	chr12-90223572-allele843272-523	INS	522	NA	0.007564296520423601,0.0,0.0,0.0,0.0	0.0136279	NA	NA	NA	NA	NA	NA	NA	NA	NA	No	NA	HPRC,HGSVC,1KG-ONT	No	NA	NA	NA	NA	NA	NA
chr12:90223572	chr12-90223572-allele843295-473	INS	472	NA	0.0,0.0,0.0,0.0009940357852882703,0.0	NA	NA	NA	NA	NA	NA	NA	NA	NA	NA	No	NA	HPRC,HGSVC	No	NA	NA	NA	NA	NA	NA
chr12:90223572	chr12-90223572-allele843280-525	INS	524	NA	0.0030257186081694403,0.0,0.0,0.0,0.0	0.00520636	NA	NA	NA	NA	NA	NA	NA	NA	NA	No	NA	HPRC,HGSVC,1KG-ONT	No	NA	NA	NA	NA	NA	NA
chr12:90223572	chr12-90223572-allele843282-419	INS	418	NA	0.00832072617246596,0.0,0.0,0.0,0.0	0.0149586	NA	NA	NA	NA	NA	NA	NA	NA	NA	No	NA	HPRC,HGSVC	No	NA	NA	NA	NA	NA	NA
chr12:90223572	chr12-90223572-allele843273-525	INS	524	NA	0.009833585476550681,0.0,0.0,0.005964214711729622,0.0	0.00835456	NA	NA	NA	NA	NA	NA	NA	NA	NA	No	NA	HPRC,HGSVC,1KG-ONT	No	NA	NA	NA	NA	NA	NA
chr12:90223572	chr12-90223572-allele843281-577	INS	576	NA	0.0022692889561270802,0.001440922190201729,0.0,0.0,0.0	0.0019853	NA	NA	NA	NA	NA	NA	NA	NA	NA	No	NA	HPRC,HGSVC,1KG-ONT	No	NA	NA	NA	NA	NA	NA
chr12:90223651	chr12-90223651-allele843301-61	INS	60	NA	0.0037821482602118004,0.0,0.0,0.009940357852882704,0.0	NA	NA	NA	NA	NA	NA	NA	NA	NA	NA	No	NA	HPRC	No	NA	NA	NA	NA	NA	NA
chr12:90238492	chr12-90238492-allele843484-1	DEL	51	NA	0.00680786686838124,0.002881844380403458,0.0248015873015873,0.04771371769383698,0.03578732106339468	0.0108033	NA	NA	NA	NA	NA	NA	NA	NA	NA	No	NA	HPRC,1KG-ONT	Yes	NA	NA	NA	NA	NA	NA
chr12:90267682	chr12-90267682-allele843694-64	INS	63	NA	0.006051437216338881,0.001440922190201729,0.0,0.0,0.0	0.00875367	NA	NA	NA	NA	NA	NA	NA	NA	NA	No	NA	HPRC,1KG-ONT	Yes	NA	NA	NA	NA	NA	NA
chr12:90349349	chr12-90349349-allele844153-73	INS	72	0.962931	0.4735249621785174,0.3227665706051873,0.1775793650793651,0.18986083499005965,0.1901840490797546	0.153444	NA	NA	NA	NA	NA	NA	NA	NA	NA	No	NA	HPRC,HGSVC,1KG-ONT	Yes	ENSG00000257594.4(0.0015030820815786997)	NA	NA	NA	NA	NA
chr12:90349349	chr12-90349349-allele844154-75	INS	74	NA	0.00529500756429652,0.0,0.002976190476190476,0.0019880715705765406,0.0	0.00264206	NA	NA	NA	NA	NA	NA	NA	NA	NA	No	NA	HPRC,HGSVC,1KG-ONT	Yes	NA	NA	NA	NA	NA	NA
chr12:90452595	chr12-90452595-allele844621-1	DEL	204	NA	0.9992435703479576,0.9697406340057637,0.9920634920634921,0.9572564612326043,0.9856850715746421	0.0142874	NA	NA	NA	NA	NA	NA	NA	NA	NA	No	NA	HPRC,HGSVC,1KG-ONT	Yes	NA	NA	NA	NA	NA	NA
chr12:90453490	chr12-90453490-allele844627-336	INS	335	NA	0.0030257186081694403,0.0,0.0,0.0,0.0	0.00520636	NA	NA	NA	NA	NA	NA	NA	NA	NA	No	NA	No	Yes	NA	NA	NA	NA	NA	NA
chr12:90479454	chr12-90479454-allele844876-78	INS	77	NA	0.49546142208774585,0.2521613832853026,0.23115079365079366,0.17693836978131214,0.3394683026584867	0.129306	NA	NA	NA	NA	NA	NA	NA	NA	NA	No	NA	HPRC,HGSVC,1KG-ONT	No	NA	NA	NA	NA	NA	NA
chr12:90500067	chr12-90500067-allele845036-350	INS	349	NA	0.046898638426626324,0.002881844380403458,0.0,0.0,0.00408997955010225	0.0725968	NA	NA	NA	NA	NA	NA	NA	NA	NA	No	NA	HPRC,HGSVC,1KG-ONT	Yes	NA	NA	NA	NA	NA	NA
chr12:90641432	chr12-90641432-allele846166-91	INS	90	NA	0.0037821482602118004,0.001440922190201729,0.0,0.0009940357852882703,0.0	0.00324023	NA	NA	NA	NA	NA	NA	NA	NA	NA	No	NA	HPRC,HGSVC,1KG-ONT	No	NA	NA	NA	NA	NA	NA
chr12:90641461	chr12-90641461-allele846169-89	INS	88	NA	0.16565809379727686,0.2420749279538905,0.22023809523809523,0.41451292246520877,0.25971370143149286	0.0377862	NA	NA	NA	NA	NA	NA	NA	NA	NA	No	NA	HPRC,HGSVC,1KG-ONT	No	NA	NA	NA	NA	NA	NA
chr12:90641461	chr12-90641461-allele846170-189	INS	188	NA	0.0,0.010086455331412104,0.0,0.011928429423459244,0.0	0.00299801	NA	NA	NA	NA	NA	NA	NA	NA	NA	No	NA	HPRC	No	NA	NA	NA	NA	NA	NA
chr12:90641461	chr12-90641461-allele846168-97	INS	96	NA	0.012859304084720122,0.001440922190201729,0.001984126984126984,0.0,0.0	0.0174889	NA	NA	NA	NA	NA	NA	NA	NA	NA	No	NA	HPRC,HGSVC,1KG-ONT	No	NA	NA	NA	NA	NA	NA
chr12:90641464	chr12-90641464-allele846173-98	INS	97	NA	0.0015128593040847202,0.001440922190201729,0.0,0.0009940357852882703,0.007157464212678937	NA	NA	NA	NA	NA	NA	NA	NA	NA	NA	No	NA	HPRC,HGSVC,1KG-ONT	No	NA	NA	NA	NA	NA	NA
chr12:90641476	chr12-90641476-allele846179-205	INS	204	NA	0.0007564296520423601,0.0,0.0,0.0,0.0	0.000918741	NA	NA	NA	NA	NA	NA	NA	NA	NA	No	NA	HPRC	No	NA	NA	NA	NA	NA	NA
chr12:90641480	chr12-90641480-allele846181-1	DEL	74	NA	0.018154311649016642,0.02881844380403458,0.04563492063492063,0.017892644135188866,0.005112474437627812	0.00028361	NA	NA	NA	NA	NA	NA	NA	NA	NA	No	NA	HPRC,HGSVC,1KG-ONT	No	NA	NA	NA	NA	NA	NA
chr12:90641492	chr12-90641492-allele846193-203	INS	202	NA	0.0007564296520423601,0.0,0.0,0.0,0.0	0.000918741	NA	NA	NA	NA	NA	NA	NA	NA	NA	No	NA	HPRC	No	NA	NA	NA	NA	NA	NA
chr12:90641492	chr12-90641492-allele846192-105	INS	104	NA	0.0,0.0,0.001984126984126984,0.0,0.0	NA	NA	NA	NA	NA	NA	NA	NA	NA	NA	No	NA	HPRC,HGSVC,1KG-ONT	No	NA	NA	NA	NA	NA	NA
chr12:90641492	chr12-90641492-allele846189-105	INS	104	NA	0.00529500756429652,0.0,0.001984126984126984,0.0,0.0	0.00553488	NA	NA	NA	NA	NA	NA	NA	NA	NA	No	NA	HPRC,HGSVC,1KG-ONT	No	NA	NA	NA	NA	NA	NA
chr12:90641498	chr12-90641498-allele846194-1	DEL	65	NA	0.0007564296520423601,0.0,0.0,0.0,0.0	0.000918741	NA	NA	NA	NA	NA	NA	NA	NA	NA	No	NA	HPRC,HGSVC,1KG-ONT	No	NA	NA	NA	NA	NA	NA
chr12:90641522	chr12-90641522-allele846198-1	DEL	70	NA	0.01059001512859304,0.040345821325648415,0.04265873015873016,0.015904572564612324,0.08997955010224949	0.0179979	NA	NA	NA	NA	NA	NA	NA	NA	NA	No	NA	HPRC,HGSVC,1KG-ONT	No	NA	NA	NA	NA	NA	NA
chr12:90641526	chr12-90641526-allele846200-1	DEL	66	NA	0.04462934947049924,0.0,0.0,0.003976143141153081,0.0	0.0724555	NA	NA	NA	NA	NA	NA	NA	NA	NA	No	NA	HPRC,HGSVC,1KG-ONT	No	NA	NA	NA	NA	NA	NA
chr12:90677056	chr12-90677056-allele846567-1	DEL	102	NA	0.03479576399394856,0.004322766570605188,0.000992063492063492,0.006958250497017893,0.015337423312883436	0.0262276	NA	NA	NA	NA	NA	NA	NA	NA	NA	No	NA	HPRC,HGSVC,1KG-ONT	Yes	NA	NA	NA	NA	NA	NA
chr12:90776430	chr12-90776430-allele846931-1	DEL	81	NA	0.0007564296520423601,0.002881844380403458,0.005952380952380952,0.0009940357852882703,0.0	9.6519e-05	NA	NA	NA	NA	NA	NA	NA	NA	NA	No	NA	HPRC,HGSVC,1KG-ONT	Yes	NA	NA	NA	NA	NA	NA
chr12:90776493	chr12-90776493-allele846944-55	INS	54	NA	0.0,0.0,0.0,0.0,0.003067484662576687	3.94758e-05	NA	NA	NA	NA	NA	NA	NA	NA	NA	No	NA	HPRC,HGSVC	No	NA	NA	NA	NA	NA	NA
chr12:90776521	chr12-90776521-allele846957-1	DEL	54	NA	0.0,0.0,0.0,0.0,0.002044989775051125	NA	NA	NA	NA	NA	NA	NA	NA	NA	NA	No	NA	HPRC,HGSVC,1KG-ONT	No	NA	NA	NA	NA	NA	NA
chr12:90776540	chr12-90776540-allele846965-1	DEL	315	NA	0.07866868381240545,0.01440922190201729,0.0,0.005964214711729622,0.012269938650306749	0.0923519	NA	NA	NA	NA	NA	NA	NA	NA	NA	No	NA	HPRC,HGSVC,1KG-ONT	No	NA	NA	NA	NA	NA	NA
chr12:90776540	chr12-90776540-allele846966-1	DEL	351	NA	0.0007564296520423601,0.0,0.0,0.0,0.0	0.000918741	NA	NA	NA	NA	NA	NA	NA	NA	NA	No	NA	HPRC,HGSVC,1KG-ONT	No	NA	NA	NA	NA	NA	NA
chr12:90776549	chr12-90776549-allele846968-1	DEL	126	NA	0.0022692889561270802,0.001440922190201729,0.0,0.005964214711729622,0.011247443762781187	0.000306318	NA	NA	NA	NA	NA	NA	NA	NA	NA	No	NA	HPRC,HGSVC,1KG-ONT	No	NA	NA	NA	NA	NA	NA
chr12:90776556	chr12-90776556-allele846970-55	INS	54	NA	0.0,0.0,0.0,0.0,0.0081799591002045	0.000963133	NA	NA	NA	NA	NA	NA	NA	NA	NA	No	NA	HPRC,HGSVC	No	NA	NA	NA	NA	NA	NA
chr12:90776556	chr12-90776556-allele846971-1	DEL	423	NA	0.019667170953101363,0.03602305475504323,0.03968253968253968,0.0009940357852882703,0.022494887525562373	NA	NA	NA	NA	NA	NA	NA	NA	NA	NA	No	NA	HPRC,HGSVC,1KG-ONT	No	NA	NA	NA	NA	NA	NA
chr12:90776557	chr12-90776557-allele846975-1	DEL	270	NA	0.0045385779122541605,0.001440922190201729,0.0,0.0009940357852882703,0.00408997955010225	0.00125867	NA	NA	NA	NA	NA	NA	NA	NA	NA	No	NA	HPRC,HGSVC,1KG-ONT	No	NA	NA	NA	NA	NA	NA
chr12:90776557	chr12-90776557-allele846974-1	DEL	450	NA	0.2987897125567322,0.07780979827089338,0.08630952380952381,0.02584493041749503,0.022494887525562373	0.251206	NA	NA	NA	NA	NA	NA	NA	NA	NA	No	NA	HPRC,HGSVC,1KG-ONT	No	NA	NA	NA	NA	NA	NA
chr12:90776558	chr12-90776558-allele846977-1	DEL	333	NA	0.0007564296520423601,0.0,0.0,0.0,0.0	0.000918741	NA	NA	NA	NA	NA	NA	NA	NA	NA	No	NA	HPRC,HGSVC,1KG-ONT	No	NA	NA	NA	NA	NA	NA
chr12:90776558	chr12-90776558-allele846976-1	DEL	297	NA	0.03252647503782148,0.0,0.0,0.0019880715705765406,0.0	0.0549375	NA	NA	NA	NA	NA	NA	NA	NA	NA	No	NA	HPRC,HGSVC,1KG-ONT	No	NA	NA	NA	NA	NA	NA
chr12:90776567	chr12-90776567-allele846978-82	INS	81	NA	0.0015128593040847202,0.004322766570605188,0.0,0.017892644135188866,0.0081799591002045	0.00273391	NA	NA	NA	NA	NA	NA	NA	NA	NA	No	NA	HPRC,HGSVC	No	NA	NA	NA	NA	NA	NA
chr12:90776567	chr12-90776567-allele846982-271	INS	270	NA	0.0,0.0,0.011904761904761904,0.0,0.0	0.00161686	NA	NA	NA	NA	NA	NA	NA	NA	NA	No	NA	HPRC,HGSVC	No	NA	NA	NA	NA	NA	NA
chr12:90776567	chr12-90776567-allele846979-145	INS	144	NA	0.023449319213313162,0.03025936599423631,0.0248015873015873,0.032803180914512925,0.015337423312883436	NA	NA	NA	NA	NA	NA	NA	NA	NA	NA	No	NA	HGSVC,1KG-ONT	No	NA	NA	NA	NA	NA	NA
chr12:90776567	chr12-90776567-allele846980-253	INS	252	NA	0.0015128593040847202,0.0,0.0,0.0,0.0	0.00234988	NA	NA	NA	NA	NA	NA	NA	NA	NA	No	NA	HPRC,HGSVC,1KG-ONT	No	NA	NA	NA	NA	NA	NA
chr12:90776567	chr12-90776567-allele846981-289	INS	288	NA	0.0,0.0,0.0873015873015873,0.0,0.028629856850715747	0.0209873	NA	NA	NA	NA	NA	NA	NA	NA	NA	No	NA	HPRC,HGSVC	No	NA	NA	NA	NA	NA	NA
chr12:90776585	chr12-90776585-allele846985-1	DEL	162	NA	0.0007564296520423601,0.0,0.000992063492063492,0.0,0.0	NA	NA	NA	NA	NA	NA	NA	NA	NA	NA	No	NA	HPRC,HGSVC,1KG-ONT	No	NA	NA	NA	NA	NA	NA
chr12:90776585	chr12-90776585-allele846987-1	DEL	234	NA	0.01588502269288956,0.002881844380403458,0.020833333333333332,0.0,0.0	0.00470098	NA	NA	NA	NA	NA	NA	NA	NA	NA	No	NA	HPRC,HGSVC,1KG-ONT	No	NA	NA	NA	NA	NA	NA
chr12:90776585	chr12-90776585-allele846986-1	DEL	198	NA	0.00529500756429652,0.0,0.000992063492063492,0.0,0.0	0.00736694	NA	NA	NA	NA	NA	NA	NA	NA	NA	No	NA	HPRC,HGSVC,1KG-ONT	No	NA	NA	NA	NA	NA	NA
chr12:90776594	chr12-90776594-allele846989-1	DEL	81	NA	0.0022692889561270802,0.0,0.010912698412698412,0.0,0.0	NA	NA	NA	NA	NA	NA	NA	NA	NA	NA	No	NA	HPRC,HGSVC,1KG-ONT	No	NA	NA	NA	NA	NA	NA
chr12:90776600	chr12-90776600-allele846990-109	INS	108	NA	0.0,0.004322766570605188,0.0,0.008946322067594433,0.005112474437627812	0.00262774	NA	NA	NA	NA	NA	NA	NA	NA	NA	No	NA	HGSVC	No	NA	NA	NA	NA	NA	NA
chr12:90776603	chr12-90776603-allele846998-1	DEL	144	NA	0.025718608169440244,0.002881844380403458,0.006944444444444444,0.0009940357852882703,0.002044989775051125	0.0267726	NA	NA	NA	NA	NA	NA	NA	NA	NA	No	NA	HPRC,HGSVC,1KG-ONT	No	NA	NA	NA	NA	NA	NA
chr12:90776603	chr12-90776603-allele846997-1	DEL	108	NA	0.02193645990922844,0.012968299711815562,0.002976190476190476,0.006958250497017893,0.002044989775051125	0.0126926	NA	NA	NA	NA	NA	NA	NA	NA	NA	No	NA	HPRC,HGSVC,1KG-ONT	No	NA	NA	NA	NA	NA	NA
chr12:90776603	chr12-90776603-allele846996-1	DEL	72	NA	0.0015128593040847202,0.002881844380403458,0.007936507936507936,0.013916500994035786,0.03680981595092025	0.00828259	NA	NA	NA	NA	NA	NA	NA	NA	NA	No	NA	HPRC,HGSVC,1KG-ONT	No	NA	NA	NA	NA	NA	NA
chr12:90776603	chr12-90776603-allele847000-1	DEL	252	NA	0.007564296520423601,0.018731988472622477,0.0,0.02485089463220676,0.0	NA	NA	NA	NA	NA	NA	NA	NA	NA	NA	No	NA	HPRC,HGSVC,1KG-ONT	No	NA	NA	NA	NA	NA	NA
chr12:90776603	chr12-90776603-allele846999-1	DEL	216	NA	0.014372163388804841,0.07492795389048991,0.005952380952380952,0.09244532803180915,0.06032719836400818	0.0199955	NA	NA	NA	NA	NA	NA	NA	NA	NA	No	NA	HPRC,HGSVC,1KG-ONT	No	NA	NA	NA	NA	NA	NA
chr12:90776603	chr12-90776603-allele846994-127	INS	126	NA	0.0,0.0,0.0,0.0009940357852882703,0.0	NA	NA	NA	NA	NA	NA	NA	NA	NA	NA	No	NA	HGSVC,1KG-ONT	No	NA	NA	NA	NA	NA	NA
chr12:90776603	chr12-90776603-allele846992-1	DEL	180	NA	0.0453857791225416,0.03890489913544669,0.0,0.055666003976143144,0.015337423312883436	0.00521624	NA	NA	NA	NA	NA	NA	NA	NA	NA	No	NA	HPRC,HGSVC,1KG-ONT	No	NA	NA	NA	NA	NA	NA
chr12:90776603	chr12-90776603-allele846993-217	INS	216	NA	0.0,0.0,0.08234126984126984,0.002982107355864811,0.053169734151329244	0.025151	NA	NA	NA	NA	NA	NA	NA	NA	NA	No	NA	HPRC,HGSVC,1KG-ONT	No	NA	NA	NA	NA	NA	NA
chr12:90776603	chr12-90776603-allele846991-73	INS	72	NA	0.0007564296520423601,0.01729106628242075,0.001984126984126984,0.027833001988071572,0.03783231083844581	0.0129779	NA	NA	NA	NA	NA	NA	NA	NA	NA	No	NA	HPRC,HGSVC	No	NA	NA	NA	NA	NA	NA
chr12:90776747	chr12-90776747-allele847003-1	DEL	387	NA	0.0030257186081694403,0.0,0.0,0.0,0.0	0.00520636	NA	NA	NA	NA	NA	NA	NA	NA	NA	No	NA	HPRC,HGSVC,1KG-ONT	No	NA	NA	NA	NA	NA	NA
chr12:90776755	chr12-90776755-allele847004-1	DEL	153	NA	0.0007564296520423601,0.007204610951008645,0.002976190476190476,0.003976143141153081,0.0	0.000693256	NA	NA	NA	NA	NA	NA	NA	NA	NA	No	NA	HPRC,HGSVC,1KG-ONT	No	NA	NA	NA	NA	NA	NA
chr12:90776916	chr12-90776916-allele847007-62	INS	61	NA	0.0045385779122541605,0.001440922190201729,0.000992063492063492,0.002982107355864811,0.0010224948875255625	0.00125867	NA	NA	NA	NA	NA	NA	NA	NA	NA	No	NA	HPRC,HGSVC	No	NA	NA	NA	NA	NA	NA
chr12:90777142	chr12-90777142-allele847021-107	INS	106	NA	0.0007564296520423601,0.002881844380403458,0.013888888888888888,0.0,0.0010224948875255625	0.00144753	NA	NA	NA	NA	NA	NA	NA	NA	NA	No	NA	No	No	NA	NA	NA	NA	NA	NA
chr12:90777181	chr12-90777181-allele847024-1	DEL	104	NA	0.0015128593040847202,0.001440922190201729,0.03968253968253968,0.003976143141153081,0.0010224948875255625	0.00567707	NA	NA	NA	NA	NA	NA	NA	NA	NA	No	NA	HPRC,HGSVC	No	NA	NA	NA	NA	NA	NA
chr12:90788943	chr12-90788943-allele847116-65	INS	64	NA	0.0,0.002881844380403458,0.001984126984126984,0.005964214711729622,0.011247443762781187	0.00336841	NA	NA	NA	NA	NA	NA	NA	NA	NA	No	NA	1KG-ONT	Yes	NA	NA	NA	NA	NA	NA
chr12:90790780	chr12-90790780-allele847139-1	DEL	153	NA	0.0037821482602118004,0.0,0.0,0.0,0.0	0.00663171	NA	NA	NA	NA	NA	NA	NA	NA	NA	No	NA	No	Yes	NA	NA	NA	NA	NA	NA
chr12:90831753	chr12-90831753-allele847461-1708	INS	1707	NA	0.0,0.0,0.0,0.0009940357852882703,0.0	NA	NA	NA	NA	NA	NA	NA	NA	NA	NA	No	NA	HPRC,HGSVC	Yes	NA	NA	NA	NA	NA	NA
chr12:90848084	chr12-90848084-allele847579-1	DEL	2817	NA	0.08169440242057488,0.008645533141210375,0.0,0.0019880715705765406,0.0	0.128317	NA	NA	NA	NA	NA	NA	NA	NA	NA	No	NA	HGSVC,1KG-ONT	Yes	NA	NA	NA	NA	NA	NA
chr12:90848690	chr12-90848690-allele847583-51	INS	50	NA	0.0015128593040847202,0.001440922190201729,0.005952380952380952,0.0,0.003067484662576687	NA	NA	NA	NA	NA	NA	NA	NA	NA	NA	No	NA	HPRC	No	NA	NA	NA	NA	NA	NA
chr12:90853199	chr12-90853199-allele847630-1	DEL	50	NA	0.025718608169440244,0.004322766570605188,0.0,0.0,0.0010224948875255625	0.0388441	NA	NA	NA	NA	NA	NA	NA	NA	NA	No	NA	HPRC,1KG-ONT	No	NA	NA	NA	NA	NA	NA
chr12:90853206	chr12-90853206-allele847642-69	INS	68	NA	0.02723146747352496,0.0,0.0,0.0,0.0	0.0498837	NA	NA	NA	NA	NA	NA	NA	NA	NA	No	NA	HPRC,HGSVC	Yes	NA	NA	NA	NA	NA	NA
chr12:90853206	chr12-90853206-allele847641-65	INS	64	NA	0.00529500756429652,0.0,0.0,0.0,0.0	0.00947665	NA	NA	NA	NA	NA	NA	NA	NA	NA	No	NA	HPRC,HGSVC	Yes	NA	NA	NA	NA	NA	NA
chr12:90853210	chr12-90853210-allele847653-61	INS	60	NA	0.0007564296520423601,0.0,0.0,0.0,0.0	0.000918741	NA	NA	NA	NA	NA	NA	NA	NA	NA	No	NA	HPRC,HGSVC	Yes	NA	NA	NA	NA	NA	NA
chr12:90866456	chr12-90866456-allele847874-68	INS	67	NA	0.0,0.002881844380403458,0.000992063492063492,0.0,0.0	3.94758e-05	NA	NA	NA	NA	NA	NA	NA	NA	NA	No	NA	HPRC,HGSVC,1KG-ONT	Yes	NA	NA	NA	NA	NA	NA
chr12:90866456	chr12-90866456-allele847851-69	INS	68	NA	0.0022692889561270802,0.002881844380403458,0.0,0.0,0.0	0.000980669	NA	NA	NA	NA	NA	NA	NA	NA	NA	No	NA	HPRC,HGSVC,1KG-ONT	Yes	NA	NA	NA	NA	NA	NA
chr12:90866456	chr12-90866456-allele847847-76	INS	75	NA	0.0015128593040847202,0.002881844380403458,0.021825396825396824,0.0,0.0010224948875255625	0.00203748	NA	NA	NA	NA	NA	NA	NA	NA	NA	No	NA	HPRC,HGSVC	Yes	NA	NA	NA	NA	NA	NA
chr12:90866456	chr12-90866456-allele847862-52	INS	51	NA	0.0030257186081694403,0.0,0.0,0.0,0.0	0.00520636	NA	NA	NA	NA	NA	NA	NA	NA	NA	No	NA	HPRC,HGSVC,1KG-ONT	Yes	NA	NA	NA	NA	NA	NA
chr12:90866456	chr12-90866456-allele847850-56	INS	55	NA	0.0037821482602118004,0.0,0.012896825396825396,0.0,0.0	NA	NA	NA	NA	NA	NA	NA	NA	NA	NA	No	NA	HPRC,HGSVC,1KG-ONT	Yes	NA	NA	NA	NA	NA	NA
chr12:90866456	chr12-90866456-allele847846-52	INS	51	NA	0.01059001512859304,0.002881844380403458,0.03968253968253968,0.0,0.0	NA	NA	NA	NA	NA	NA	NA	NA	NA	NA	No	NA	HPRC,HGSVC,1KG-ONT	Yes	NA	NA	NA	NA	NA	NA
chr12:90866456	chr12-90866456-allele847870-56	INS	55	NA	0.0007564296520423601,0.0,0.0,0.0,0.0	0.000918741	NA	NA	NA	NA	NA	NA	NA	NA	NA	No	NA	HPRC,HGSVC,1KG-ONT	Yes	NA	NA	NA	NA	NA	NA
chr12:90866456	chr12-90866456-allele847849-60	INS	59	NA	0.0015128593040847202,0.004322766570605188,0.002976190476190476,0.0009940357852882703,0.0	NA	NA	NA	NA	NA	NA	NA	NA	NA	NA	No	NA	HPRC,HGSVC,1KG-ONT	Yes	NA	NA	NA	NA	NA	NA
chr12:90866456	chr12-90866456-allele847852-56	INS	55	NA	0.0007564296520423601,0.002881844380403458,0.0,0.003976143141153081,0.011247443762781187	0.0015048	NA	NA	NA	NA	NA	NA	NA	NA	NA	No	NA	HPRC,HGSVC,1KG-ONT	Yes	NA	NA	NA	NA	NA	NA
chr12:90866456	chr12-90866456-allele847848-64	INS	63	NA	0.0037821482602118004,0.0,0.015873015873015872,0.0,0.0	NA	NA	NA	NA	NA	NA	NA	NA	NA	NA	No	NA	HPRC,HGSVC,1KG-ONT	Yes	NA	NA	NA	NA	NA	NA
chr12:90866457	chr12-90866457-allele847879-53	INS	52	NA	0.0015128593040847202,0.001440922190201729,0.01488095238095238,0.0,0.0	0.000489545	NA	NA	NA	NA	NA	NA	NA	NA	NA	No	NA	HPRC,HGSVC,1KG-ONT	Yes	NA	NA	NA	NA	NA	NA
chr12:90907243	chr12-90907243-allele848382-61	INS	60	NA	0.0037821482602118004,0.002881844380403458,0.000992063492063492,0.002982107355864811,0.013292433537832311	NA	CCER1(0.21285, 1.814)	NA	NA	NA	NA	NA	NA	NA	NA	No	NA	No	Yes	NA	NA	NA	NA	NA	NA
chr12:90917483	chr12-90917483-allele848483-6077	INS	6076	NA	0.00529500756429652,0.004322766570605188,0.0,0.0,0.0	0.00451357	CCER1(0.21285, 1.814)	NA	NA	NA	NA	NA	NA	NA	NA	No	NA	HGSVC,1KG-ONT	Yes	NA	NA	NA	NA	NA	NA
chr12:90987354	chr12-90987354-allele848844-374	INS	373	NA	0.0,0.004322766570605188,0.0,0.003976143141153081,0.012269938650306749	0.00288962	EPYC(5.1233e-07, 1.396)	EPYC(5.1233e-07, 1.396)	NA	NA	NA	NA	NA	NA	NA	No	NA	HGSVC,1KG-ONT	No	NA	NA	NA	NA	NA	NA
chr12:90991437	chr12-90991437-allele848866-332	INS	331	NA	0.006051437216338881,0.0,0.0,0.0,0.0	0.0108963	EPYC(5.1233e-07, 1.396)	EPYC(5.1233e-07, 1.396)	NA	NA	NA	NA	NA	NA	NA	No	NA	No	Yes	NA	NA	NA	NA	NA	NA
chr12:91107247	chr12-91107247-allele849637-1	DEL	53	NA	0.0015128593040847202,0.0,0.0,0.0,0.0	0.00234988	LUM(0.0025063, 1.023)	LUM(0.0025063, 1.023)	NA	NA	NA	NA	NA	NA	NA	No	NA	HPRC,1KG-ONT	No	NA	NA	NA	NA	NA	NA
chr12:91212367	chr12-91212367-allele850323-57	INS	56	NA	0.0,0.011527377521613832,0.005952380952380952,0.005964214711729622,0.0010224948875255625	0.00331937	NA	NA	NA	NA	NA	NA	NA	NA	NA	No	NA	No	No	NA	NA	NA	NA	NA	NA
chr12:91264601	chr12-91264601-allele850760-1	DEL	1499	NA	0.12102874432677761,0.012968299711815562,0.0,0.003976143141153081,0.0	0.183342	NA	NA	NA	NA	NA	NA	NA	NA	NA	No	NA	HPRC,HGSVC,1KG-ONT	Yes	NA	NA	NA	NA	NA	NA
chr12:91273468	chr12-91273468-allele850823-341	INS	340	NA	0.0007564296520423601,0.0,0.0,0.0,0.0	0.000918741	NA	NA	NA	NA	NA	NA	NA	NA	NA	No	NA	No	Yes	NA	NA	NA	NA	NA	NA
chr12:91302044	chr12-91302044-allele851067-1	DEL	394	NA	0.00832072617246596,0.0,0.0,0.0,0.0	0.0151436	NA	NA	NA	NA	NA	NA	NA	NA	NA	No	ID=chr12_91302434_91302464;MOTIFS=TAAAA;STRUC=(TAAAA)n	No	Yes	NA	NA	NA	NA	NA	NA
chr12:91328265	chr12-91328265-allele851241-1	DEL	1817	NA	0.0015128593040847202,0.04178674351585014,0.000992063492063492,0.007952286282306162,0.06646216768916155	0.0163219	NA	NA	NA	NA	NA	NA	NA	NA	enhancer	No	NA	HPRC,HGSVC,1KG-ONT	Yes	NA	NA	NA	NA	NA	NA
chr12:91347477	chr12-91347477-allele851375-309	INS	308	NA	0.018154311649016642,0.002881844380403458,0.0,0.0,0.0	0.0289991	NA	NA	NA	NA	NA	NA	NA	NA	NA	No	NA	HPRC,HGSVC,1KG-ONT	Yes	NA	NA	NA	NA	NA	NA
chr12:91412770	chr12-91412770-allele851784-55	INS	54	NA	0.21709531013615735,0.01729106628242075,0.03968253968253968,0.007952286282306162,0.02965235173824131	0.22994	NA	NA	NA	NA	NA	NA	NA	NA	NA	No	NA	HPRC,HGSVC,1KG-ONT	Yes	NA	NA	NA	NA	NA	NA
chr12:91412770	chr12-91412770-allele851785-82	INS	81	NA	0.0113464447806354,0.004322766570605188,0.0,0.0,0.0	0.0148428	NA	NA	NA	NA	NA	NA	NA	NA	NA	No	NA	No	Yes	NA	NA	NA	NA	NA	NA
chr12:91412836	chr12-91412836-allele851789-57	INS	56	NA	0.0,0.0,0.0,0.005964214711729622,0.005112474437627812	0.00151771	NA	NA	NA	NA	NA	NA	NA	NA	NA	No	NA	HPRC,HGSVC,1KG-ONT	Yes	NA	NA	NA	NA	NA	NA
chr12:91448415	chr12-91448415-allele852140-297	INS	296	NA	0.0030257186081694403,0.0,0.0,0.0,0.0	0.00520636	NA	NA	NA	NA	NA	NA	NA	NA	NA	No	NA	HPRC,HGSVC,1KG-ONT	Yes	NA	NA	NA	NA	NA	NA
chr12:91448415	chr12-91448415-allele852137-294	INS	293	NA	0.0045385779122541605,0.001440922190201729,0.0,0.0,0.0	0.00598883	NA	NA	NA	NA	NA	NA	NA	NA	NA	No	NA	HPRC,HGSVC,1KG-ONT	Yes	NA	NA	NA	NA	NA	NA
chr12:91448415	chr12-91448415-allele852138-297	INS	296	NA	0.0030257186081694403,0.0,0.0,0.0,0.0	0.00520636	NA	NA	NA	NA	NA	NA	NA	NA	NA	No	NA	HPRC,HGSVC,1KG-ONT	Yes	NA	NA	NA	NA	NA	NA
chr12:91448415	chr12-91448415-allele852136-296	INS	295	NA	0.028744326777609682,0.002881844380403458,0.0,0.0,0.0	0.0482244	NA	NA	NA	NA	NA	NA	NA	NA	NA	No	NA	HPRC,HGSVC,1KG-ONT	Yes	NA	NA	NA	NA	NA	NA
chr12:91448415	chr12-91448415-allele852141-296	INS	295	NA	0.0,0.0,0.000992063492063492,0.0,0.0	NA	NA	NA	NA	NA	NA	NA	NA	NA	NA	No	NA	HPRC,HGSVC,1KG-ONT	Yes	NA	NA	NA	NA	NA	NA
chr12:91448415	chr12-91448415-allele852135-295	INS	294	NA	0.14296520423600606,0.07492795389048991,0.06547619047619048,0.13220675944333996,0.17075664621676892	0.0035733	NA	NA	NA	NA	NA	NA	NA	NA	NA	No	NA	HPRC,HGSVC,1KG-ONT	Yes	NA	NA	NA	NA	NA	NA
chr12:91448415	chr12-91448415-allele852142-295	INS	294	NA	0.0007564296520423601,0.0,0.0,0.0,0.0	0.000918741	NA	NA	NA	NA	NA	NA	NA	NA	NA	No	NA	HPRC,HGSVC,1KG-ONT	Yes	NA	NA	NA	NA	NA	NA
chr12:91498092	chr12-91498092-allele852508-210	INS	209	NA	0.0007564296520423601,0.0,0.0,0.0,0.0	0.000918741	NA	NA	NA	NA	NA	NA	NA	NA	NA	No	NA	HGSVC	Yes	NA	NA	NA	NA	NA	NA
chr12:91597508	chr12-91597508-allele852887-1	DEL	60	NA	0.3093797276853253,0.4452449567723343,0.4990079365079365,0.3588469184890656,0.4539877300613497	0.0334688	NA	NA	NA	NA	NA	NA	NA	NA	NA	No	NA	HPRC,HGSVC,1KG-ONT	No	NA	NA	NA	NA	NA	NA
chr12:91597516	chr12-91597516-allele852888-1	DEL	59	NA	0.0030257186081694403,0.0,0.00496031746031746,0.0,0.0	0.000149042	NA	NA	NA	NA	NA	NA	NA	NA	NA	No	NA	HPRC,HGSVC,1KG-ONT	No	NA	NA	NA	NA	NA	NA
chr12:91597517	chr12-91597517-allele852890-1	DEL	77	NA	0.04387291981845688,0.002881844380403458,0.0,0.0,0.0	0.0751747	NA	NA	NA	NA	NA	NA	NA	NA	NA	No	NA	HPRC,HGSVC,1KG-ONT	No	NA	NA	NA	NA	NA	NA
chr12:91597517	chr12-91597517-allele852889-1	DEL	64	NA	0.00529500756429652,0.0,0.0,0.0009940357852882703,0.0010224948875255625	0.00576273	NA	NA	NA	NA	NA	NA	NA	NA	NA	No	NA	HPRC,HGSVC,1KG-ONT	No	NA	NA	NA	NA	NA	NA
chr12:91597526	chr12-91597526-allele852891-1	DEL	53	NA	0.0,0.0,0.005952380952380952,0.0,0.0	0.000250525	NA	NA	NA	NA	NA	NA	NA	NA	NA	No	NA	HPRC,HGSVC,1KG-ONT	No	NA	NA	NA	NA	NA	NA
chr12:91597527	chr12-91597527-allele852893-55	INS	54	NA	0.0,0.0,0.0,0.0009940357852882703,0.0010224948875255625	NA	NA	NA	NA	NA	NA	NA	NA	NA	NA	No	NA	No	No	NA	NA	NA	NA	NA	NA
chr12:91597532	chr12-91597532-allele852894-1	DEL	85	NA	0.01361573373676248,0.001440922190201729,0.0,0.0,0.0	0.0227299	NA	NA	NA	NA	NA	NA	NA	NA	NA	No	NA	HPRC,HGSVC,1KG-ONT	No	NA	NA	NA	NA	NA	NA
chr12:91597581	chr12-91597581-allele852896-58	INS	57	NA	0.0,0.001440922190201729,0.008928571428571428,0.0,0.0010224948875255625	0.00142414	NA	NA	NA	NA	NA	NA	NA	NA	NA	No	NA	No	No	NA	NA	NA	NA	NA	NA
chr12:91607884	chr12-91607884-allele853041-56	INS	55	NA	0.006051437216338881,0.0,0.007936507936507936,0.006958250497017893,0.0	NA	NA	NA	NA	NA	NA	NA	NA	NA	NA	No	NA	HPRC,HGSVC	Yes	NA	NA	NA	NA	NA	NA
chr12:91607900	chr12-91607900-allele853045-106	INS	105	NA	0.02723146747352496,0.07492795389048991,0.0744047619047619,0.07256461232604373,0.06748466257668712	0.0170734	NA	NA	NA	NA	NA	NA	NA	NA	NA	No	NA	HPRC,HGSVC,1KG-ONT	Yes	NA	NA	NA	NA	NA	NA
chr12:91607900	chr12-91607900-allele853044-85	INS	84	NA	0.1475037821482602,0.11959654178674352,0.09027777777777778,0.09940357852882704,0.16359918200409	0.00346957	NA	NA	NA	NA	NA	NA	NA	NA	NA	No	NA	HPRC,HGSVC,1KG-ONT	Yes	NA	NA	NA	NA	NA	NA
chr12:91607900	chr12-91607900-allele853043-64	INS	63	NA	0.1815431164901664,0.1440922190201729,0.28174603174603174,0.08349900596421471,0.18404907975460122	NA	NA	NA	NA	NA	NA	NA	NA	NA	NA	No	NA	HPRC,HGSVC	Yes	NA	NA	NA	NA	NA	NA
chr12:91607900	chr12-91607900-allele853049-56	INS	55	NA	0.0007564296520423601,0.0,0.0,0.0,0.0	0.000918741	NA	NA	NA	NA	NA	NA	NA	NA	NA	No	NA	HPRC,HGSVC	Yes	NA	NA	NA	NA	NA	NA
chr12:91607900	chr12-91607900-allele853050-119	INS	118	NA	0.009077155824508321,0.001440922190201729,0.020833333333333332,0.0009940357852882703,0.0010224948875255625	NA	NA	NA	NA	NA	NA	NA	NA	NA	NA	No	NA	HPRC,HGSVC,1KG-ONT	No	NA	NA	NA	NA	NA	NA
chr12:91634551	chr12-91634551-allele853255-79	INS	78	NA	0.009833585476550681,0.0,0.0,0.0,0.0	0.0179657	NA	NA	NA	NA	NA	NA	NA	NA	NA	No	NA	HPRC	No	NA	NA	NA	NA	NA	NA
chr12:91635717	chr12-91635717-allele853266-1	DEL	119	NA	0.0015128593040847202,0.0,0.0,0.0,0.0	0.00234988	NA	NA	NA	NA	NA	NA	NA	NA	NA	No	NA	No	No	NA	NA	NA	NA	NA	NA
chr12:91719813	chr12-91719813-allele854020-73	INS	72	NA	0.0022692889561270802,0.0,0.0,0.0,0.0	0.00377908	NA	NA	NA	NA	NA	NA	NA	NA	NA	No	NA	No	No	NA	NA	NA	NA	NA	NA
chr12:91749678	chr12-91749678-allele854289-59	INS	58	NA	0.024205748865355523,0.043227665706051875,0.05357142857142857,0.06858846918489066,0.11349693251533742	0.0193672	NA	NA	NA	NA	NA	NA	NA	NA	NA	No	NA	HPRC,HGSVC,1KG-ONT	Yes	NA	NA	NA	NA	NA	NA
chr12:91749679	chr12-91749679-allele854294-56	INS	55	NA	0.0,0.011527377521613832,0.001984126984126984,0.016898608349900597,0.002044989775051125	0.00474471	NA	NA	NA	NA	NA	NA	NA	NA	NA	No	NA	HPRC,HGSVC,1KG-ONT	Yes	NA	NA	NA	NA	NA	NA
chr12:91749679	chr12-91749679-allele854293-59	INS	58	NA	0.0,0.023054755043227664,0.016865079365079364,0.006958250497017893,0.017382413087934562	0.0099491	NA	NA	NA	NA	NA	NA	NA	NA	NA	No	NA	HPRC,HGSVC,1KG-ONT	Yes	NA	NA	NA	NA	NA	NA
chr12:91749679	chr12-91749679-allele854297-53	INS	52	NA	0.0030257186081694403,0.0,0.0,0.0,0.0	0.00520636	NA	NA	NA	NA	NA	NA	NA	NA	NA	No	NA	HPRC,HGSVC,1KG-ONT	Yes	NA	NA	NA	NA	NA	NA
chr12:91749679	chr12-91749679-allele854291-55	INS	54	NA	0.2927382753403933,0.49135446685878964,0.5634920634920635,0.643141153081511,0.5102249488752556	0.128779	NA	NA	NA	NA	NA	NA	NA	NA	NA	No	NA	HPRC,HGSVC,1KG-ONT	Yes	NA	NA	NA	NA	NA	NA
chr12:91749679	chr12-91749679-allele854292-73	INS	72	NA	0.01059001512859304,0.011527377521613832,0.0,0.0,0.0	0.00755885	NA	NA	NA	NA	NA	NA	NA	NA	NA	No	NA	HPRC,HGSVC,1KG-ONT	Yes	NA	NA	NA	NA	NA	NA
chr12:91749679	chr12-91749679-allele854290-51	INS	50	NA	0.0680786686838124,0.004322766570605188,0.0,0.0009940357852882703,0.0081799591002045	0.0984787	NA	NA	NA	NA	NA	NA	NA	NA	NA	No	NA	HPRC,HGSVC,1KG-ONT	Yes	NA	NA	NA	NA	NA	NA
chr12:91749679	chr12-91749679-allele854298-56	INS	55	NA	0.0,0.007204610951008645,0.000992063492063492,0.007952286282306162,0.0	0.00207258	NA	NA	NA	NA	NA	NA	NA	NA	NA	No	NA	HPRC,HGSVC,1KG-ONT	Yes	NA	NA	NA	NA	NA	NA
chr12:91749695	chr12-91749695-allele854301-61	INS	60	NA	0.0030257186081694403,0.001440922190201729,0.0,0.0019880715705765406,0.0081799591002045	NA	NA	NA	NA	NA	NA	NA	NA	NA	NA	No	NA	HPRC,HGSVC,1KG-ONT	Yes	NA	NA	NA	NA	NA	NA
chr12:91749710	chr12-91749710-allele854304-62	INS	61	NA	0.0007564296520423601,0.0,0.0,0.014910536779324055,0.0	0.00114578	NA	NA	NA	NA	NA	NA	NA	NA	NA	No	NA	HPRC,HGSVC,1KG-ONT	Yes	NA	NA	NA	NA	NA	NA
chr12:91749714	chr12-91749714-allele854305-62	INS	61	NA	0.0,0.001440922190201729,0.001984126984126984,0.002982107355864811,0.0	0.000593574	NA	NA	NA	NA	NA	NA	NA	NA	NA	No	NA	HPRC,HGSVC,1KG-ONT	Yes	NA	NA	NA	NA	NA	NA
chr12:91848754	chr12-91848754-allele854700-316	INS	315	NA	0.0007564296520423601,0.0,0.0,0.0,0.0	0.000918741	NA	NA	NA	NA	NA	NA	NA	NA	NA	No	NA	HPRC,HGSVC,1KG-ONT	Yes	NA	NA	NA	NA	NA	NA
chr12:91848754	chr12-91848754-allele854699-317	INS	316	NA	0.13842662632375188,0.01729106628242075,0.0,0.0,0.0010224948875255625	0.21037	NA	NA	NA	NA	NA	NA	NA	NA	NA	No	NA	HPRC,HGSVC,1KG-ONT	Yes	NA	NA	NA	NA	NA	NA
chr12:91952210	chr12-91952210-allele855290-1385	INS	1384	NA	0.06959152798789713,0.007204610951008645,0.001984126984126984,0.012922465208747515,0.044989775051124746	0.0434826	NA	NA	NA	NA	NA	NA	NA	NA	NA	No	NA	HPRC,HGSVC,1KG-ONT	No	NA	NA	NA	NA	NA	NA
chr12:91953321	chr12-91953321-allele855321-241	INS	240	NA	0.015128593040847202,0.0,0.0,0.0,0.0	0.0277836	NA	NA	NA	NA	NA	NA	NA	NA	NA	No	NA	HPRC,1KG-ONT	Yes	NA	NA	NA	NA	NA	NA
chr12:91995775	chr12-91995775-allele855787-81	INS	80	NA	0.009833585476550681,0.005763688760806916,0.0,0.0019880715705765406,0.0	0.00835456	NA	NA	NA	NA	NA	NA	NA	NA	NA	No	NA	HPRC,HGSVC,1KG-ONT	Yes	NA	NA	NA	NA	NA	NA
chr12:91995852	chr12-91995852-allele855796-91	INS	90	NA	0.01664145234493192,0.0,0.0,0.0,0.0	0.0305262	NA	NA	NA	NA	NA	NA	NA	NA	NA	No	NA	HPRC,HGSVC,1KG-ONT	Yes	NA	NA	NA	NA	NA	NA
chr12:91995852	chr12-91995852-allele855795-66	INS	65	NA	0.0037821482602118004,0.0,0.0,0.0009940357852882703,0.0	0.00462462	NA	NA	NA	NA	NA	NA	NA	NA	NA	No	NA	HPRC,HGSVC,1KG-ONT	Yes	NA	NA	NA	NA	NA	NA
chr12:91995875	chr12-91995875-allele855800-53	INS	52	NA	0.01588502269288956,0.0,0.0,0.0,0.0	0.0291307	NA	NA	NA	NA	NA	NA	NA	NA	NA	No	NA	HPRC,HGSVC	Yes	NA	NA	NA	NA	NA	NA
chr12:92022240	chr12-92022240-allele856046-163	INS	162	NA	0.0037821482602118004,0.001440922190201729,0.0,0.0,0.0	0.00462462	NA	NA	NA	NA	NA	NA	NA	NA	NA	No	NA	No	No	NA	NA	NA	NA	NA	NA
chr12:92022240	chr12-92022240-allele856048-1	DEL	81	NA	0.00680786686838124,0.0,0.0,0.0,0.0	0.0123139	NA	NA	NA	NA	NA	NA	NA	NA	NA	No	NA	1KG-ONT	Yes	NA	NA	NA	NA	NA	NA
chr12:92022240	chr12-92022240-allele856043-55	INS	54	NA	0.046142208774583963,0.007204610951008645,0.0,0.0,0.0	0.0731493	NA	NA	NA	NA	NA	NA	NA	NA	NA	No	NA	HPRC,HGSVC,1KG-ONT	No	NA	NA	NA	NA	NA	NA
chr12:92022240	chr12-92022240-allele856044-82	INS	81	NA	0.0037821482602118004,0.0,0.0,0.0,0.0	0.00663171	NA	NA	NA	NA	NA	NA	NA	NA	NA	No	NA	HPRC	No	NA	NA	NA	NA	NA	NA
chr12:92022240	chr12-92022240-allele856045-109	INS	108	NA	0.00529500756429652,0.0,0.0,0.0,0.0	0.0093307	NA	NA	NA	NA	NA	NA	NA	NA	NA	No	NA	HPRC	No	NA	NA	NA	NA	NA	NA
chr12:92022240	chr12-92022240-allele856047-1	DEL	54	NA	0.006051437216338881,0.001440922190201729,0.0,0.0,0.0	0.00875367	NA	NA	NA	NA	NA	NA	NA	NA	NA	No	NA	No	Yes	NA	NA	NA	NA	NA	NA
chr12:92071727	chr12-92071727-allele856500-1	DEL	318	NA	0.03328290468986384,0.001440922190201729,0.0,0.0,0.0	0.0584772	NA	NA	NA	NA	NA	NA	NA	NA	NA	No	NA	HPRC,HGSVC,1KG-ONT	Yes	NA	NA	NA	NA	NA	NA
chr12:92089679	chr12-92089679-allele856640-297	INS	296	NA	0.01739788199697428,0.0,0.0,0.0,0.0	0.0319633	NA	NA	NA	NA	NA	NA	NA	NA	NA	No	NA	HPRC,HGSVC,1KG-ONT	Yes	NA	NA	NA	NA	NA	NA
chr12:92089679	chr12-92089679-allele856639-298	INS	297	NA	0.012102874432677761,0.0,0.0,0.0,0.0	0.0221846	NA	NA	NA	NA	NA	NA	NA	NA	NA	No	NA	HPRC,HGSVC,1KG-ONT	Yes	NA	NA	NA	NA	NA	NA
chr12:92101454	chr12-92101454-allele856817-54	INS	53	NA	0.0,0.0,0.003968253968253968,0.0,0.0	0.000224143	NA	NA	NA	NA	NA	NA	NA	NA	NA	No	NA	No	No	NA	NA	NA	NA	NA	NA
chr12:92101457	chr12-92101457-allele856854-52	INS	51	NA	0.006051437216338881,0.0,0.0,0.0009940357852882703,0.0	0.00875367	NA	NA	NA	NA	NA	NA	NA	NA	NA	No	NA	No	No	NA	NA	NA	NA	NA	NA
chr12:92103847	chr12-92103847-allele856912-1	DEL	295	NA	0.10060514372163389,0.01440922190201729,0.0,0.006958250497017893,0.027607361963190184	0.10723	NA	NA	NA	NA	NA	NA	NA	NA	NA	No	NA	HPRC,HGSVC,1KG-ONT	No	NA	NA	NA	NA	NA	NA
chr12:92195406	chr12-92195406-allele857443-1	DEL	72	NA	0.0,0.001440922190201729,0.0,0.004970178926441352,0.003067484662576687	0.00114796	NA	NA	NA	NA	NA	NA	NA	NA	NA	No	NA	HPRC,HGSVC,1KG-ONT	No	NA	NA	NA	NA	NA	NA
chr12:92195422	chr12-92195422-allele857446-1	DEL	112	NA	0.08850226928895613,0.04755043227665706,0.001984126984126984,0.03180914512922465,0.016359918200409	0.0543793	NA	NA	NA	NA	NA	NA	NA	NA	NA	No	NA	HPRC,HGSVC,1KG-ONT	Yes	NA	NA	NA	NA	NA	NA
chr12:92195422	chr12-92195422-allele857444-57	INS	56	NA	0.01588502269288956,0.001440922190201729,0.0,0.0,0.005112474437627812	0.0182025	NA	NA	NA	NA	NA	NA	NA	NA	NA	No	NA	HPRC	No	NA	NA	NA	NA	NA	NA
chr12:92195422	chr12-92195422-allele857445-1	DEL	56	NA	0.06429652042360061,0.07060518731988473,0.19146825396825398,0.11630218687872763,0.0869120654396728	0.016016	NA	NA	NA	NA	NA	NA	NA	NA	NA	No	NA	HPRC,HGSVC,1KG-ONT	No	NA	NA	NA	NA	NA	NA
chr12:92195422	chr12-92195422-allele857447-1	DEL	224	NA	0.0045385779122541605,0.001440922190201729,0.0,0.0,0.0	0.00598883	NA	NA	NA	NA	NA	NA	NA	NA	NA	No	NA	HPRC,HGSVC	Yes	NA	NA	NA	NA	NA	NA
chr12:92195454	chr12-92195454-allele857449-1	DEL	80	NA	0.7912254160363086,0.8141210374639769,0.7906746031746031,0.7375745526838966,0.8496932515337423	NA	NA	NA	NA	NA	NA	NA	NA	NA	NA	No	NA	HPRC,HGSVC,1KG-ONT	No	NA	NA	NA	NA	NA	NA
chr12:92195487	chr12-92195487-allele857450-1	DEL	72	NA	0.0007564296520423601,0.002881844380403458,0.0,0.018886679920477135,0.0010224948875255625	0.00232182	NA	NA	NA	NA	NA	NA	NA	NA	NA	No	NA	HPRC,HGSVC,1KG-ONT	No	NA	NA	NA	NA	NA	NA
chr12:92195952	chr12-92195952-allele857460-53	INS	52	NA	0.046142208774583963,0.010086455331412104,0.0,0.0019880715705765406,0.0	0.0659997	NA	NA	NA	NA	NA	NA	NA	NA	NA	No	NA	HPRC,HGSVC	No	NA	NA	NA	NA	NA	NA
chr12:92269314	chr12-92269314-allele858126-1	DEL	117	NA	0.0015128593040847202,0.0,0.0,0.0,0.0	0.00234988	NA	NA	NA	NA	NA	NA	NA	NA	NA	No	NA	No	Yes	NA	NA	NA	NA	NA	NA
chr12:92285791	chr12-92285791-allele858277-319	INS	318	NA	0.0416036308623298,0.002881844380403458,0.0,0.0,0.0	0.0711871	NA	NA	NA	NA	NA	NA	NA	NA	NA	No	NA	HPRC,HGSVC,1KG-ONT	Yes	NA	NA	NA	NA	NA	NA
chr12:92287542	chr12-92287542-allele858298-353	INS	352	NA	0.0015128593040847202,0.002881844380403458,0.0,0.0,0.0	7.61513e-05	NA	NA	NA	NA	NA	NA	NA	NA	NA	No	NA	HPRC,HGSVC,1KG-ONT	Yes	NA	NA	NA	NA	NA	NA
chr12:92287542	chr12-92287542-allele858297-323	INS	322	NA	0.0037821482602118004,0.0,0.0,0.0,0.0	0.00663171	NA	NA	NA	NA	NA	NA	NA	NA	NA	No	NA	HPRC,HGSVC,1KG-ONT	Yes	NA	NA	NA	NA	NA	NA
chr12:92323830	chr12-92323830-allele858651-94	INS	93	NA	0.0007564296520423601,0.002881844380403458,0.0,0.011928429423459244,0.0010224948875255625	0.00121019	NA	NA	NA	NA	NA	NA	NA	NA	NA	No	NA	No	Yes	NA	NA	NA	NA	NA	NA
chr12:92327320	chr12-92327320-allele858708-333	INS	332	NA	0.058245083207261725,0.01729106628242075,0.001984126984126984,0.018886679920477135,0.0408997955010225	0.0245475	NA	NA	NA	NA	NA	NA	NA	NA	NA	No	NA	HPRC,1KG-ONT	Yes	NA	NA	NA	NA	NA	NA
chr12:92344750	chr12-92344750-allele858863-63	INS	62	NA	0.0,0.002881844380403458,0.0,0.0009940357852882703,0.0010224948875255625	0.000224143	NA	NA	NA	NA	NA	NA	NA	NA	NA	No	NA	HPRC,HGSVC,1KG-ONT	Yes	NA	NA	NA	NA	NA	NA
chr12:92344750	chr12-92344750-allele858861-61	INS	60	NA	0.0,0.004322766570605188,0.0,0.009940357852882704,0.0	0.00180841	NA	NA	NA	NA	NA	NA	NA	NA	NA	No	NA	HPRC,HGSVC,1KG-ONT	Yes	NA	NA	NA	NA	NA	NA
chr12:92344750	chr12-92344750-allele858875-57	INS	56	NA	0.0,0.001440922190201729,0.0,0.0,0.0	NA	NA	NA	NA	NA	NA	NA	NA	NA	NA	No	NA	HPRC,HGSVC,1KG-ONT	Yes	NA	NA	NA	NA	NA	NA
chr12:92344750	chr12-92344750-allele858856-57	INS	56	NA	0.023449319213313162,0.024495677233429394,0.005952380952380952,0.061630218687872766,0.013292433537832311	NA	NA	NA	NA	NA	NA	NA	NA	NA	NA	No	NA	HPRC,HGSVC,1KG-ONT	Yes	NA	NA	NA	NA	NA	NA
chr12:92344750	chr12-92344750-allele858868-59	INS	58	NA	0.0007564296520423601,0.0,0.0,0.0,0.0	0.000918741	NA	NA	NA	NA	NA	NA	NA	NA	NA	No	NA	HPRC,HGSVC,1KG-ONT	Yes	NA	NA	NA	NA	NA	NA
chr12:92344750	chr12-92344750-allele858859-57	INS	56	NA	0.0007564296520423601,0.018731988472622477,0.002976190476190476,0.036779324055666,0.03067484662576687	0.013726	NA	NA	NA	NA	NA	NA	NA	NA	NA	No	NA	HPRC,HGSVC,1KG-ONT	Yes	NA	NA	NA	NA	NA	NA
chr12:92344750	chr12-92344750-allele858857-61	INS	60	NA	0.02723146747352496,0.010086455331412104,0.003968253968253968,0.02385685884691849,0.006134969325153374	0.00801239	NA	NA	NA	NA	NA	NA	NA	NA	NA	No	NA	HPRC,HGSVC,1KG-ONT	Yes	NA	NA	NA	NA	NA	NA
chr12:92344750	chr12-92344750-allele858862-65	INS	64	NA	0.0,0.002881844380403458,0.0,0.013916500994035786,0.0	0.00231396	NA	NA	NA	NA	NA	NA	NA	NA	NA	No	NA	HPRC,HGSVC,1KG-ONT	Yes	NA	NA	NA	NA	NA	NA
chr12:92344750	chr12-92344750-allele858871-83	INS	82	NA	0.0015128593040847202,0.0,0.0,0.0,0.0	0.00234988	NA	NA	NA	NA	NA	NA	NA	NA	NA	No	NA	HPRC,HGSVC,1KG-ONT	Yes	NA	NA	NA	NA	NA	NA
chr12:92344750	chr12-92344750-allele858872-67	INS	66	NA	0.0,0.0,0.005952380952380952,0.0,0.0	0.000250525	NA	NA	NA	NA	NA	NA	NA	NA	NA	No	NA	HPRC,HGSVC,1KG-ONT	Yes	NA	NA	NA	NA	NA	NA
chr12:92344750	chr12-92344750-allele858858-65	INS	64	NA	0.0037821482602118004,0.004322766570605188,0.0,0.017892644135188866,0.002044989775051125	3.20295e-05	NA	NA	NA	NA	NA	NA	NA	NA	NA	No	NA	HPRC,HGSVC,1KG-ONT	Yes	NA	NA	NA	NA	NA	NA
chr12:92344750	chr12-92344750-allele858860-59	INS	58	NA	0.00680786686838124,0.002881844380403458,0.000992063492063492,0.0009940357852882703,0.0	0.00579224	NA	NA	NA	NA	NA	NA	NA	NA	NA	No	NA	HPRC,HGSVC,1KG-ONT	Yes	NA	NA	NA	NA	NA	NA
chr12:92344750	chr12-92344750-allele858864-63	INS	62	NA	0.0,0.0,0.000992063492063492,0.0,0.002044989775051125	3.94758e-05	NA	NA	NA	NA	NA	NA	NA	NA	NA	No	NA	HPRC,HGSVC,1KG-ONT	Yes	NA	NA	NA	NA	NA	NA
chr12:92344752	chr12-92344752-allele858886-63	INS	62	NA	0.00529500756429652,0.001440922190201729,0.0,0.0009940357852882703,0.0	0.00576273	NA	NA	NA	NA	NA	NA	NA	NA	NA	No	NA	HPRC,HGSVC,1KG-ONT	Yes	NA	NA	NA	NA	NA	NA
chr12:92344752	chr12-92344752-allele858899-59	INS	58	NA	0.0,0.0,0.0,0.0009940357852882703,0.0	NA	NA	NA	NA	NA	NA	NA	NA	NA	NA	No	NA	HPRC,HGSVC,1KG-ONT	Yes	NA	NA	NA	NA	NA	NA
chr12:92344752	chr12-92344752-allele858876-65	INS	64	NA	0.0007564296520423601,0.05187319884726225,0.0,0.04671968190854871,0.011247443762781187	0.0157427	NA	NA	NA	NA	NA	NA	NA	NA	NA	No	NA	HPRC,HGSVC,1KG-ONT	Yes	NA	NA	NA	NA	NA	NA
chr12:92344752	chr12-92344752-allele858891-59	INS	58	NA	0.0,0.002881844380403458,0.0,0.002982107355864811,0.006134969325153374	0.00142414	NA	NA	NA	NA	NA	NA	NA	NA	NA	No	NA	HPRC,HGSVC,1KG-ONT	Yes	NA	NA	NA	NA	NA	NA
chr12:92344752	chr12-92344752-allele858884-61	INS	60	NA	0.0022692889561270802,0.008645533141210375,0.0,0.02982107355864811,0.014314928425357873	0.00550748	NA	NA	NA	NA	NA	NA	NA	NA	NA	No	NA	HPRC,HGSVC,1KG-ONT	Yes	NA	NA	NA	NA	NA	NA
chr12:92344752	chr12-92344752-allele858878-71	INS	70	NA	0.0007564296520423601,0.0,0.0,0.0009940357852882703,0.0	NA	NA	NA	NA	NA	NA	NA	NA	NA	NA	No	NA	HPRC,HGSVC,1KG-ONT	Yes	NA	NA	NA	NA	NA	NA
chr12:92344752	chr12-92344752-allele858892-61	INS	60	NA	0.0022692889561270802,0.0,0.0,0.0,0.0	0.00377908	NA	NA	NA	NA	NA	NA	NA	NA	NA	No	NA	HPRC,HGSVC,1KG-ONT	Yes	NA	NA	NA	NA	NA	NA
chr12:92344752	chr12-92344752-allele858895-67	INS	66	NA	0.0,0.0,0.0,0.0009940357852882703,0.0	NA	NA	NA	NA	NA	NA	NA	NA	NA	NA	No	NA	HPRC,HGSVC,1KG-ONT	Yes	NA	NA	NA	NA	NA	NA
chr12:92344752	chr12-92344752-allele858904-65	INS	64	NA	0.0,0.0,0.0,0.0,0.0010224948875255625	NA	NA	NA	NA	NA	NA	NA	NA	NA	NA	No	NA	HPRC,HGSVC,1KG-ONT	Yes	NA	NA	NA	NA	NA	NA
chr12:92344752	chr12-92344752-allele858877-83	INS	82	NA	0.006051437216338881,0.0,0.0,0.0,0.0	0.0108963	NA	NA	NA	NA	NA	NA	NA	NA	NA	No	NA	HPRC,HGSVC,1KG-ONT	Yes	NA	NA	NA	NA	NA	NA
chr12:92344752	chr12-92344752-allele858888-61	INS	60	NA	0.0,0.01440922190201729,0.0,0.016898608349900597,0.0	0.00436592	NA	NA	NA	NA	NA	NA	NA	NA	NA	No	NA	HPRC,HGSVC,1KG-ONT	Yes	NA	NA	NA	NA	NA	NA
chr12:92344752	chr12-92344752-allele858893-65	INS	64	NA	0.0030257186081694403,0.0,0.0,0.0,0.0	0.00520636	NA	NA	NA	NA	NA	NA	NA	NA	NA	No	NA	HPRC,HGSVC,1KG-ONT	Yes	NA	NA	NA	NA	NA	NA
chr12:92344752	chr12-92344752-allele858890-63	INS	62	NA	0.0,0.001440922190201729,0.0,0.0009940357852882703,0.0	NA	NA	NA	NA	NA	NA	NA	NA	NA	NA	No	NA	HPRC,HGSVC,1KG-ONT	Yes	NA	NA	NA	NA	NA	NA
chr12:92344752	chr12-92344752-allele858885-63	INS	62	NA	0.0007564296520423601,0.001440922190201729,0.0,0.011928429423459244,0.0	0.000790109	NA	NA	NA	NA	NA	NA	NA	NA	NA	No	NA	HPRC,HGSVC,1KG-ONT	Yes	NA	NA	NA	NA	NA	NA
chr12:92344754	chr12-92344754-allele858916-57	INS	56	NA	0.0007564296520423601,0.0,0.0,0.0,0.0	0.000918741	NA	NA	NA	NA	NA	NA	NA	NA	NA	No	NA	HPRC,HGSVC,1KG-ONT	Yes	NA	NA	NA	NA	NA	NA
chr12:92344754	chr12-92344754-allele858910-55	INS	54	NA	0.014372163388804841,0.001440922190201729,0.0,0.0,0.0	0.0241257	NA	NA	NA	NA	NA	NA	NA	NA	NA	No	NA	HPRC,HGSVC,1KG-ONT	Yes	NA	NA	NA	NA	NA	NA
chr12:92344754	chr12-92344754-allele858917-75	INS	74	NA	0.0022692889561270802,0.0,0.0,0.0,0.0	0.00377908	NA	NA	NA	NA	NA	NA	NA	NA	NA	No	NA	HPRC,HGSVC,1KG-ONT	Yes	NA	NA	NA	NA	NA	NA
chr12:92344754	chr12-92344754-allele858918-57	INS	56	NA	0.0037821482602118004,0.0,0.0,0.0,0.0	0.00663171	NA	NA	NA	NA	NA	NA	NA	NA	NA	No	NA	HPRC,HGSVC,1KG-ONT	Yes	NA	NA	NA	NA	NA	NA
chr12:92344754	chr12-92344754-allele858915-57	INS	56	NA	0.00529500756429652,0.0,0.0,0.0,0.0	0.00947665	NA	NA	NA	NA	NA	NA	NA	NA	NA	No	NA	HPRC,HGSVC,1KG-ONT	Yes	NA	NA	NA	NA	NA	NA
chr12:92344754	chr12-92344754-allele858912-59	INS	58	NA	0.0,0.0,0.0,0.0019880715705765406,0.0	NA	NA	NA	NA	NA	NA	NA	NA	NA	NA	No	NA	HPRC,HGSVC,1KG-ONT	Yes	NA	NA	NA	NA	NA	NA
chr12:92344754	chr12-92344754-allele858923-63	INS	62	NA	0.0,0.005763688760806916,0.0,0.0,0.0	0.000224143	NA	NA	NA	NA	NA	NA	NA	NA	NA	No	NA	HPRC,HGSVC,1KG-ONT	Yes	NA	NA	NA	NA	NA	NA
chr12:92344754	chr12-92344754-allele858908-54	INS	53	NA	0.0007564296520423601,0.002881844380403458,0.008928571428571428,0.0,0.0	0.000525255	NA	NA	NA	NA	NA	NA	NA	NA	NA	No	NA	HPRC,HGSVC,1KG-ONT	Yes	NA	NA	NA	NA	NA	NA
chr12:92355052	chr12-92355052-allele859023-1	DEL	52	NA	0.0007564296520423601,0.0,0.0,0.0,0.0	0.000918741	NA	NA	NA	NA	NA	NA	NA	NA	NA	No	NA	No	No	NA	NA	NA	NA	NA	NA
chr12:92356384	chr12-92356384-allele859030-1	DEL	284	NA	0.0007564296520423601,0.0,0.000992063492063492,0.0,0.0	NA	NA	NA	NA	NA	NA	NA	NA	NA	enhancer	No	NA	No	Yes	NA	NA	NA	NA	NA	NA
chr12:92402948	chr12-92402948-allele859416-323	INS	322	NA	0.031013615733736764,0.005763688760806916,0.0,0.0,0.0	0.0483231	NA	NA	NA	NA	NA	NA	NA	NA	NA	No	NA	HGSVC,1KG-ONT	Yes	NA	NA	NA	NA	NA	NA
chr12:92419001	chr12-92419001-allele859567-1	DEL	64	NA	0.038577912254160365,0.001440922190201729,0.0,0.0,0.0	0.0679244	NA	NA	NA	NA	NA	NA	NA	NA	NA	No	NA	HPRC,HGSVC	No	NA	NA	NA	NA	NA	NA
chr12:92419006	chr12-92419006-allele859571-1	DEL	133	NA	0.06278366111951589,0.007204610951008645,0.0,0.0009940357852882703,0.0	0.100055	NA	NA	NA	NA	NA	NA	NA	NA	NA	No	NA	HPRC,HGSVC,1KG-ONT	Yes	NA	NA	NA	NA	NA	NA
chr12:92419027	chr12-92419027-allele859581-1	DEL	117	NA	0.007564296520423601,0.0,0.0,0.0,0.0	0.0137297	NA	NA	NA	NA	NA	NA	NA	NA	NA	No	NA	HPRC,HGSVC,1KG-ONT	Yes	NA	NA	NA	NA	NA	NA
chr12:92419086	chr12-92419086-allele859610-1	DEL	61	NA	0.01059001512859304,0.004322766570605188,0.0,0.0,0.0	0.0135033	NA	NA	NA	NA	NA	NA	NA	NA	NA	No	NA	HPRC,HGSVC	No	NA	NA	NA	NA	NA	NA
chr12:92419087	chr12-92419087-allele859617-61	INS	60	NA	0.0,0.0,0.002976190476190476,0.0,0.006134969325153374	0.00114796	NA	NA	NA	NA	NA	NA	NA	NA	NA	No	NA	HGSVC,1KG-ONT	Yes	NA	NA	NA	NA	NA	NA
chr12:92419139	chr12-92419139-allele859648-77	INS	76	NA	0.0226928895612708,0.002881844380403458,0.0,0.0,0.0	0.0372673	NA	NA	NA	NA	NA	NA	NA	NA	NA	No	NA	HGSVC,1KG-ONT	Yes	NA	NA	NA	NA	NA	NA
chr12:92419139	chr12-92419139-allele859647-73	INS	72	NA	0.0007564296520423601,0.0,0.00496031746031746,0.0,0.0	NA	NA	NA	NA	NA	NA	NA	NA	NA	NA	No	NA	HGSVC,1KG-ONT	Yes	NA	NA	NA	NA	NA	NA
chr12:92419139	chr12-92419139-allele859652-79	INS	78	NA	0.0015128593040847202,0.0,0.0,0.0,0.0	0.00234988	NA	NA	NA	NA	NA	NA	NA	NA	NA	No	NA	HGSVC,1KG-ONT	Yes	NA	NA	NA	NA	NA	NA
chr12:92419139	chr12-92419139-allele859646-69	INS	68	NA	0.00680786686838124,0.001440922190201729,0.001984126984126984,0.0,0.0	0.00697365	NA	NA	NA	NA	NA	NA	NA	NA	NA	No	NA	HGSVC,1KG-ONT	Yes	NA	NA	NA	NA	NA	NA
chr12:92419139	chr12-92419139-allele859653-71	INS	70	NA	0.007564296520423601,0.0,0.0,0.0,0.0	0.0137297	NA	NA	NA	NA	NA	NA	NA	NA	NA	No	NA	HGSVC,1KG-ONT	Yes	NA	NA	NA	NA	NA	NA
chr12:92419140	chr12-92419140-allele859657-440	INS	439	NA	0.0,0.0,0.0,0.0009940357852882703,0.0010224948875255625	NA	NA	NA	NA	NA	NA	NA	NA	NA	NA	No	NA	No	Yes	NA	NA	NA	NA	NA	NA
chr12:92419153	chr12-92419153-allele859660-81	INS	80	NA	0.13691376701966718,0.33429394812680113,0.46726190476190477,0.341948310139165,0.3231083844580777	0.117581	NA	NA	NA	NA	NA	NA	NA	NA	NA	No	NA	HGSVC,1KG-ONT	Yes	NA	NA	NA	NA	NA	NA
chr12:92428633	chr12-92428633-allele859750-301	INS	300	NA	0.0037821482602118004,0.0,0.0,0.0,0.0	0.00642696	CLLU1(NA, NA)	NA	NA	NA	NA	NA	NA	NA	NA	No	NA	HPRC,HGSVC,1KG-ONT	No	NA	NA	NA	NA	NA	NA
chr12:92428637	chr12-92428637-allele859751-325	INS	324	NA	0.10816944024205749,0.15273775216138327,0.10813492063492064,0.220675944333996,0.18404907975460122	0.0129886	CLLU1(NA, NA)	NA	NA	NA	NA	NA	NA	NA	NA	No	NA	HPRC,HGSVC,1KG-ONT	No	NA	NA	NA	NA	NA	NA
chr12:92428637	chr12-92428637-allele859754-325	INS	324	NA	0.0,0.0,0.008928571428571428,0.010934393638170975,0.0	0.00308022	CLLU1(NA, NA)	NA	NA	NA	NA	NA	NA	NA	NA	No	NA	HPRC,HGSVC,1KG-ONT	No	NA	NA	NA	NA	NA	NA
chr12:92428637	chr12-92428637-allele859753-321	INS	320	NA	0.00529500756429652,0.0,0.0,0.0009940357852882703,0.0	0.00736694	CLLU1(NA, NA)	NA	NA	NA	NA	NA	NA	NA	NA	No	NA	HPRC,HGSVC,1KG-ONT	No	NA	NA	NA	NA	NA	NA
chr12:92428637	chr12-92428637-allele859755-321	INS	320	NA	0.0007564296520423601,0.0,0.0,0.006958250497017893,0.0	NA	CLLU1(NA, NA)	NA	NA	NA	NA	NA	NA	NA	NA	No	NA	HPRC,HGSVC,1KG-ONT	No	NA	NA	NA	NA	NA	NA
chr12:92428637	chr12-92428637-allele859752-345	INS	344	NA	0.0015128593040847202,0.01729106628242075,0.013888888888888888,0.006958250497017893,0.0081799591002045	0.0048294	CLLU1(NA, NA)	NA	NA	NA	NA	NA	NA	NA	NA	No	NA	HPRC,HGSVC,1KG-ONT	No	NA	NA	NA	NA	NA	NA
chr12:92428657	chr12-92428657-allele859759-129	INS	128	NA	0.0,0.002881844380403458,0.0,0.005964214711729622,0.002044989775051125	0.00133282	CLLU1(NA, NA)	NA	NA	NA	NA	NA	NA	NA	NA	No	NA	1KG-ONT	No	NA	NA	NA	NA	NA	NA
chr12:92473119	chr12-92473119-allele860348-75	INS	74	NA	0.0022692889561270802,0.0,0.0,0.0009940357852882703,0.002044989775051125	0.000371588	NA	NA	NA	NA	NA	NA	NA	NA	NA	No	NA	HPRC,HGSVC,1KG-ONT	No	NA	NA	NA	NA	NA	NA
chr12:92473119	chr12-92473119-allele860354-63	INS	62	NA	0.0,0.0,0.001984126984126984,0.0,0.003067484662576687	0.000408842	NA	NA	NA	NA	NA	NA	NA	NA	NA	No	NA	HPRC,HGSVC,1KG-ONT	No	NA	NA	NA	NA	NA	NA
chr12:92473119	chr12-92473119-allele860349-53	INS	52	NA	0.0015128593040847202,0.0,0.0,0.0,0.0	0.00234988	NA	NA	NA	NA	NA	NA	NA	NA	NA	No	NA	HPRC,HGSVC,1KG-ONT	No	NA	NA	NA	NA	NA	NA
chr12:92473119	chr12-92473119-allele860345-71	INS	70	NA	0.0022692889561270802,0.005763688760806916,0.012896825396825396,0.002982107355864811,0.010224948875255624	0.00211857	NA	NA	NA	NA	NA	NA	NA	NA	NA	No	NA	HPRC,HGSVC,1KG-ONT	No	NA	NA	NA	NA	NA	NA
chr12:92473119	chr12-92473119-allele860352-67	INS	66	NA	0.0045385779122541605,0.0,0.001984126984126984,0.0019880715705765406,0.005112474437627812	0.000223704	NA	NA	NA	NA	NA	NA	NA	NA	NA	No	NA	HPRC,HGSVC,1KG-ONT	No	NA	NA	NA	NA	NA	NA
chr12:92473119	chr12-92473119-allele860351-61	INS	60	NA	0.0007564296520423601,0.0,0.0,0.0,0.0010224948875255625	NA	NA	NA	NA	NA	NA	NA	NA	NA	NA	No	NA	HPRC,HGSVC,1KG-ONT	No	NA	NA	NA	NA	NA	NA
chr12:92473119	chr12-92473119-allele860346-65	INS	64	NA	0.00529500756429652,0.002881844380403458,0.0,0.0009940357852882703,0.0	0.00451357	NA	NA	NA	NA	NA	NA	NA	NA	NA	No	NA	HPRC,HGSVC,1KG-ONT	No	NA	NA	NA	NA	NA	NA
chr12:92473119	chr12-92473119-allele860347-59	INS	58	NA	0.018910741301059002,0.002881844380403458,0.0,0.002982107355864811,0.0010224948875255625	0.023431	NA	NA	NA	NA	NA	NA	NA	NA	NA	No	NA	HPRC,HGSVC,1KG-ONT	No	NA	NA	NA	NA	NA	NA
chr12:92473119	chr12-92473119-allele860357-77	INS	76	NA	0.0007564296520423601,0.001440922190201729,0.0,0.0,0.0	NA	NA	NA	NA	NA	NA	NA	NA	NA	NA	No	NA	HPRC,HGSVC,1KG-ONT	No	NA	NA	NA	NA	NA	NA
chr12:92473119	chr12-92473119-allele860353-69	INS	68	NA	0.0015128593040847202,0.002881844380403458,0.000992063492063492,0.007952286282306162,0.019427402862985686	0.00290988	NA	NA	NA	NA	NA	NA	NA	NA	NA	No	NA	HPRC,HGSVC,1KG-ONT	No	NA	NA	NA	NA	NA	NA
chr12:92473119	chr12-92473119-allele860355-73	INS	72	NA	0.0,0.010086455331412104,0.01488095238095238,0.0019880715705765406,0.03169734151329243	0.00962869	NA	NA	NA	NA	NA	NA	NA	NA	NA	No	NA	HPRC,HGSVC,1KG-ONT	No	NA	NA	NA	NA	NA	NA
chr12:92496077	chr12-92496077-allele860585-319	INS	318	NA	0.040090771558245086,0.005763688760806916,0.00496031746031746,0.0,0.0010224948875255625	0.053888	NA	NA	NA	NA	NA	NA	NA	NA	NA	No	NA	HPRC,HGSVC,1KG-ONT	Yes	NA	NA	NA	NA	NA	NA
chr12:92496077	chr12-92496077-allele860584-301	INS	300	NA	0.006051437216338881,0.0,0.0,0.0,0.0	0.0108963	NA	NA	NA	NA	NA	NA	NA	NA	NA	No	NA	HPRC,HGSVC,1KG-ONT	Yes	NA	NA	NA	NA	NA	NA
chr12:92537083	chr12-92537083-allele861088-1	DEL	66	NA	0.33434190620272314,0.28097982708933716,0.34523809523809523,0.13817097415506957,0.3179959100204499	0.00972974	NA	NA	NA	NA	NA	NA	NA	NA	NA	No	NA	HPRC,HGSVC,1KG-ONT	Yes	NA	NA	NA	NA	NA	NA
chr12:92576366	chr12-92576366-allele861516-52	INS	51	NA	0.0007564296520423601,0.0,0.0,0.0019880715705765406,0.002044989775051125	NA	NA	NA	NA	NA	NA	NA	NA	NA	NA	No	NA	HPRC,HGSVC,1KG-ONT	Yes	NA	NA	NA	NA	NA	NA
chr12:92576436	chr12-92576436-allele861554-70	INS	69	NA	0.0007564296520423601,0.008645533141210375,0.000992063492063492,0.005964214711729622,0.011247443762781187	0.00281781	NA	NA	NA	NA	NA	NA	NA	NA	NA	No	NA	HPRC,HGSVC,1KG-ONT	Yes	NA	NA	NA	NA	NA	NA
chr12:92576440	chr12-92576440-allele861558-61	INS	60	NA	0.0,0.0,0.0,0.003976143141153081,0.007157464212678937	0.00151771	NA	NA	NA	NA	NA	NA	NA	NA	NA	No	NA	HPRC,HGSVC,1KG-ONT	Yes	NA	NA	NA	NA	NA	NA
chr12:92576440	chr12-92576440-allele861560-79	INS	78	NA	0.0007564296520423601,0.0,0.0,0.0,0.0	0.000918741	NA	NA	NA	NA	NA	NA	NA	NA	NA	No	NA	HPRC,HGSVC,1KG-ONT	Yes	NA	NA	NA	NA	NA	NA
chr12:92576440	chr12-92576440-allele861561-77	INS	76	NA	0.0015128593040847202,0.0,0.0,0.009940357852882704,0.0010224948875255625	NA	NA	NA	NA	NA	NA	NA	NA	NA	NA	No	NA	HPRC,HGSVC,1KG-ONT	Yes	NA	NA	NA	NA	NA	NA
chr12:92576440	chr12-92576440-allele861574-75	INS	74	NA	0.0022692889561270802,0.01585014409221902,0.0,0.012922465208747515,0.0010224948875255625	0.00131978	NA	NA	NA	NA	NA	NA	NA	NA	NA	No	NA	HPRC,HGSVC,1KG-ONT	Yes	NA	NA	NA	NA	NA	NA
chr12:92576440	chr12-92576440-allele861588-75	INS	74	NA	0.0030257186081694403,0.001440922190201729,0.0,0.0,0.0	0.00328379	NA	NA	NA	NA	NA	NA	NA	NA	NA	No	NA	HPRC,HGSVC,1KG-ONT	Yes	NA	NA	NA	NA	NA	NA
chr12:92576440	chr12-92576440-allele861559-67	INS	66	NA	0.0007564296520423601,0.0,0.0,0.0,0.002044989775051125	NA	NA	NA	NA	NA	NA	NA	NA	NA	NA	No	NA	HPRC,HGSVC,1KG-ONT	Yes	NA	NA	NA	NA	NA	NA
chr12:92576440	chr12-92576440-allele861573-73	INS	72	NA	0.0045385779122541605,0.005763688760806916,0.000992063492063492,0.02882703777335984,0.017382413087934562	0.00327236	NA	NA	NA	NA	NA	NA	NA	NA	NA	No	NA	HPRC,HGSVC,1KG-ONT	Yes	NA	NA	NA	NA	NA	NA
chr12:92576440	chr12-92576440-allele861585-69	INS	68	NA	0.0,0.004322766570605188,0.0,0.004970178926441352,0.011247443762781187	0.00299801	NA	NA	NA	NA	NA	NA	NA	NA	NA	No	NA	HPRC,HGSVC,1KG-ONT	Yes	NA	NA	NA	NA	NA	NA
chr12:92576440	chr12-92576440-allele861587-73	INS	72	NA	0.0007564296520423601,0.0,0.0,0.0,0.0	0.000918741	NA	NA	NA	NA	NA	NA	NA	NA	NA	No	NA	HPRC,HGSVC,1KG-ONT	Yes	NA	NA	NA	NA	NA	NA
chr12:92576440	chr12-92576440-allele861556-75	INS	74	NA	0.037821482602118005,0.012968299711815562,0.000992063492063492,0.048707753479125246,0.019427402862985686	0.00504889	NA	NA	NA	NA	NA	NA	NA	NA	NA	No	NA	HPRC,HGSVC,1KG-ONT	Yes	NA	NA	NA	NA	NA	NA
chr12:92576440	chr12-92576440-allele861557-71	INS	70	NA	0.0030257186081694403,0.010086455331412104,0.0,0.02385685884691849,0.022494887525562373	0.00518547	NA	NA	NA	NA	NA	NA	NA	NA	NA	No	NA	HPRC,HGSVC,1KG-ONT	Yes	NA	NA	NA	NA	NA	NA
chr12:92576440	chr12-92576440-allele861555-71	INS	70	NA	0.0113464447806354,0.005763688760806916,0.0,0.015904572564612324,0.0	0.00201288	NA	NA	NA	NA	NA	NA	NA	NA	NA	No	NA	HPRC,HGSVC,1KG-ONT	Yes	NA	NA	NA	NA	NA	NA
chr12:92576440	chr12-92576440-allele861581-53	INS	52	NA	0.0015128593040847202,0.0,0.0,0.0,0.0	0.00234988	NA	NA	NA	NA	NA	NA	NA	NA	NA	No	NA	HPRC,HGSVC,1KG-ONT	Yes	NA	NA	NA	NA	NA	NA
chr12:92576440	chr12-92576440-allele861562-54	INS	53	NA	0.0022692889561270802,0.0,0.0,0.0,0.0	0.00377908	NA	NA	NA	NA	NA	NA	NA	NA	NA	No	NA	HPRC,HGSVC,1KG-ONT	Yes	NA	NA	NA	NA	NA	NA
chr12:92727976	chr12-92727976-allele862121-1	DEL	105	NA	0.0030257186081694403,0.0,0.0,0.0,0.012269938650306749	NA	NA	NA	NA	NA	NA	NA	NA	NA	NA	No	NA	HPRC,HGSVC	No	NA	NA	NA	NA	NA	NA
chr12:92727976	chr12-92727976-allele862122-1	DEL	216	NA	0.0007564296520423601,0.0,0.0,0.0,0.0	0.000918741	NA	NA	NA	NA	NA	NA	NA	NA	NA	No	NA	No	No	NA	NA	NA	NA	NA	NA
chr12:92727976	chr12-92727976-allele862120-1	DEL	68	NA	0.00832072617246596,0.001440922190201729,0.0,0.0,0.0	0.0129393	NA	NA	NA	NA	NA	NA	NA	NA	NA	No	NA	HPRC,HGSVC,1KG-ONT	No	NA	NA	NA	NA	NA	NA
chr12:92727979	chr12-92727979-allele862123-262	INS	261	NA	0.0,0.0,0.001984126984126984,0.0,0.0	NA	NA	NA	NA	NA	NA	NA	NA	NA	NA	No	NA	HPRC,HGSVC	No	NA	NA	NA	NA	NA	NA
chr12:92727987	chr12-92727987-allele862139-112	INS	111	NA	0.0015128593040847202,0.0,0.0,0.0,0.0	0.00234988	NA	NA	NA	NA	NA	NA	NA	NA	NA	No	NA	HPRC,HGSVC,1KG-ONT	No	NA	NA	NA	NA	NA	NA
chr12:92727987	chr12-92727987-allele862129-223	INS	222	NA	0.006051437216338881,0.0,0.0,0.0,0.0	0.0108963	NA	NA	NA	NA	NA	NA	NA	NA	NA	No	NA	HPRC,HGSVC,1KG-ONT	No	NA	NA	NA	NA	NA	NA
chr12:92727987	chr12-92727987-allele862135-1	DEL	148	NA	0.036308623298033284,0.004322766570605188,0.0,0.02385685884691849,0.011247443762781187	0.0192821	NA	NA	NA	NA	NA	NA	NA	NA	NA	No	NA	HPRC,HGSVC	No	NA	NA	NA	NA	NA	NA
chr12:92727987	chr12-92727987-allele862128-186	INS	185	NA	0.0015128593040847202,0.0,0.0,0.0,0.0	0.00234988	NA	NA	NA	NA	NA	NA	NA	NA	NA	No	NA	HPRC,HGSVC,1KG-ONT	No	NA	NA	NA	NA	NA	NA
chr12:92727987	chr12-92727987-allele862133-1	DEL	74	NA	0.018910741301059002,0.002881844380403458,0.000992063492063492,0.005964214711729622,0.0	0.0193132	NA	NA	NA	NA	NA	NA	NA	NA	NA	No	NA	HPRC,HGSVC,1KG-ONT	No	NA	NA	NA	NA	NA	NA
chr12:92727987	chr12-92727987-allele862132-161	INS	160	NA	0.0015128593040847202,0.0,0.0,0.0,0.0	0.00234988	NA	NA	NA	NA	NA	NA	NA	NA	NA	No	NA	HPRC,HGSVC,1KG-ONT	No	NA	NA	NA	NA	NA	NA
chr12:92727987	chr12-92727987-allele862134-1	DEL	111	NA	0.02042360060514372,0.002881844380403458,0.0,0.0009940357852882703,0.0	0.0311794	NA	NA	NA	NA	NA	NA	NA	NA	NA	No	NA	HPRC,HGSVC	No	NA	NA	NA	NA	NA	NA
chr12:92727987	chr12-92727987-allele862127-149	INS	148	NA	0.0015128593040847202,0.001440922190201729,0.008928571428571428,0.004970178926441352,0.0010224948875255625	0.000604163	NA	NA	NA	NA	NA	NA	NA	NA	NA	No	NA	HPRC,HGSVC,1KG-ONT	No	NA	NA	NA	NA	NA	NA
chr12:92727987	chr12-92727987-allele862131-124	INS	123	NA	0.0340393343419062,0.001440922190201729,0.0,0.0,0.0	0.0598535	NA	NA	NA	NA	NA	NA	NA	NA	NA	No	NA	HPRC,HGSVC,1KG-ONT	No	NA	NA	NA	NA	NA	NA
chr12:92727987	chr12-92727987-allele862125-75	INS	74	NA	0.09682299546142209,0.025936599423631124,0.001984126984126984,0.05666003976143141,0.012269938650306749	0.0608378	NA	NA	NA	NA	NA	NA	NA	NA	NA	No	NA	HPRC,HGSVC,1KG-ONT	No	NA	NA	NA	NA	NA	NA
chr12:92727987	chr12-92727987-allele862130-297	INS	296	NA	0.0022692889561270802,0.001440922190201729,0.0,0.0,0.0	0.0019853	NA	NA	NA	NA	NA	NA	NA	NA	NA	No	NA	HPRC,HGSVC	No	NA	NA	NA	NA	NA	NA
chr12:92727987	chr12-92727987-allele862126-112	INS	111	NA	0.05521936459909228,0.0936599423631124,0.010912698412698412,0.11928429423459244,0.04396728016359918	0.000256035	NA	NA	NA	NA	NA	NA	NA	NA	NA	No	NA	HPRC,HGSVC,1KG-ONT	No	NA	NA	NA	NA	NA	NA
chr12:92727989	chr12-92727989-allele862140-1	DEL	64	NA	0.06883509833585477,0.023054755043227664,0.002976190476190476,0.02385685884691849,0.02044989775051125	0.0432117	NA	NA	NA	NA	NA	NA	NA	NA	NA	No	NA	HPRC,HGSVC,1KG-ONT	No	NA	NA	NA	NA	NA	NA
chr12:92727989	chr12-92727989-allele862141-1	DEL	138	NA	0.0015128593040847202,0.0,0.0,0.008946322067594433,0.0	NA	NA	NA	NA	NA	NA	NA	NA	NA	NA	No	NA	HPRC,HGSVC	No	NA	NA	NA	NA	NA	NA
chr12:92728016	chr12-92728016-allele862142-87	INS	86	NA	0.01361573373676248,0.002881844380403458,0.0,0.0,0.0	0.02071	NA	NA	NA	NA	NA	NA	NA	NA	NA	No	NA	HPRC,HGSVC,1KG-ONT	No	NA	NA	NA	NA	NA	NA
chr12:92728016	chr12-92728016-allele862144-87	INS	86	NA	0.0007564296520423601,0.0,0.000992063492063492,0.0,0.0	NA	NA	NA	NA	NA	NA	NA	NA	NA	NA	No	NA	HPRC,HGSVC,1KG-ONT	No	NA	NA	NA	NA	NA	NA
chr12:92728081	chr12-92728081-allele862156-1	DEL	70	NA	0.014372163388804841,0.03314121037463977,0.04662698412698413,0.011928429423459244,0.024539877300613498	0.00371752	NA	NA	NA	NA	NA	NA	NA	NA	NA	No	NA	HPRC,HGSVC,1KG-ONT	No	NA	NA	NA	NA	NA	NA
chr12:92728372	chr12-92728372-allele862171-124	INS	123	NA	0.0,0.002881844380403458,0.00992063492063492,0.0,0.00408997955010225	0.00244266	NA	NA	NA	NA	NA	NA	NA	NA	NA	No	NA	HPRC,HGSVC,1KG-ONT	No	NA	NA	NA	NA	NA	NA
chr12:92728372	chr12-92728372-allele862172-244	INS	243	NA	0.0007564296520423601,0.0,0.0,0.0,0.0	0.000918741	NA	NA	NA	NA	NA	NA	NA	NA	NA	No	NA	HPRC,HGSVC	No	NA	NA	NA	NA	NA	NA
chr12:92728409	chr12-92728409-allele862177-155	INS	154	NA	0.0007564296520423601,0.0,0.0,0.0,0.0	0.000918741	NA	NA	NA	NA	NA	NA	NA	NA	NA	No	NA	HPRC,HGSVC,1KG-ONT	No	NA	NA	NA	NA	NA	NA
chr12:92728409	chr12-92728409-allele862174-161	INS	160	NA	0.01059001512859304,0.0,0.0,0.0009940357852882703,0.0	0.0170695	NA	NA	NA	NA	NA	NA	NA	NA	NA	No	NA	HPRC,HGSVC,1KG-ONT	No	NA	NA	NA	NA	NA	NA
chr12:92728409	chr12-92728409-allele862184-226	INS	225	NA	0.0045385779122541605,0.0,0.0,0.0,0.0	0.00805514	NA	NA	NA	NA	NA	NA	NA	NA	NA	No	NA	HPRC,HGSVC	No	NA	NA	NA	NA	NA	NA
chr12:92728409	chr12-92728409-allele862180-204	INS	203	NA	0.0030257186081694403,0.0,0.0,0.0,0.0	0.00520636	NA	NA	NA	NA	NA	NA	NA	NA	NA	No	NA	HPRC,HGSVC,1KG-ONT	No	NA	NA	NA	NA	NA	NA
chr12:92728409	chr12-92728409-allele862173-81	INS	80	NA	0.0226928895612708,0.001440922190201729,0.0,0.006958250497017893,0.0010224948875255625	0.0255994	NA	NA	NA	NA	NA	NA	NA	NA	NA	No	NA	HPRC,HGSVC,1KG-ONT	No	NA	NA	NA	NA	NA	NA
chr12:92728409	chr12-92728409-allele862178-158	INS	157	NA	0.006051437216338881,0.001440922190201729,0.0,0.0,0.0	0.00875367	NA	NA	NA	NA	NA	NA	NA	NA	NA	No	NA	HPRC,HGSVC,1KG-ONT	No	NA	NA	NA	NA	NA	NA
chr12:92728410	chr12-92728410-allele862187-117	INS	116	NA	0.16565809379727686,0.414985590778098,0.6051587301587301,0.3190854870775348,0.32413087934560325	0.127192	NA	NA	NA	NA	NA	NA	NA	NA	NA	No	NA	HPRC,HGSVC,1KG-ONT	No	NA	NA	NA	NA	NA	NA
chr12:92728585	chr12-92728585-allele862212-55	INS	54	NA	0.0007564296520423601,0.0,0.0,0.0,0.0	0.000918741	NA	NA	NA	NA	NA	NA	NA	NA	NA	No	NA	HPRC,1KG-ONT	No	NA	NA	NA	NA	NA	NA
chr12:92737749	chr12-92737749-allele862270-57	INS	56	NA	0.0,0.002881844380403458,0.0,0.0019880715705765406,0.0	0.000224143	NA	NA	NA	NA	NA	NA	NA	NA	NA	No	NA	1KG-ONT	Yes	NA	NA	NA	NA	NA	NA
chr12:92745331	chr12-92745331-allele862335-111	INS	110	NA	0.07261724659606657,0.007204610951008645,0.0,0.0019880715705765406,0.0	0.114918	NA	NA	NA	NA	NA	NA	NA	NA	NA	No	NA	HGSVC,1KG-ONT	No	NA	NA	NA	NA	NA	NA
chr12:92816781	chr12-92816781-allele862931-1	DEL	524	NA	0.07791225416036308,0.005763688760806916,0.0,0.0,0.0	0.129478	EEA1(8.2297e-12, 0.663)	NA	NA	NA	NA	NA	NA	NA	NA	No	NA	HPRC,HGSVC,1KG-ONT	Yes	NA	NA	NA	NA	NA	NA
chr12:92892488	chr12-92892488-allele863438-2860	INS	2859	NA	0.00680786686838124,0.001440922190201729,0.0,0.0,0.0	0.0101459	EEA1(8.2297e-12, 0.663)	NA	NA	NA	NA	NA	NA	NA	NA	No	NA	1KG-ONT	Yes	NA	NA	NA	NA	NA	NA
chr12:92911085	chr12-92911085-allele863625-331	INS	330	NA	0.05068078668683813,0.0,0.0,0.0,0.0	0.0913569	EEA1(8.2297e-12, 0.663)	NA	NA	NA	NA	NA	NA	NA	NA	No	NA	HGSVC,1KG-ONT	Yes	NA	NA	NA	NA	NA	NA
chr12:92916599	chr12-92916599-allele863671-3344	INS	3343	0.957222	0.7148260211800302,0.37175792507204614,0.11706349206349206,0.5099403578528827,0.29754601226993865	0.266467	EEA1(8.2297e-12, 0.663)	NA	NA	NA	NA	NA	NA	NA	NA	No	NA	HPRC,HGSVC,1KG-ONT	No	NA	Neuroticism(EEA1, rs10745624, 4E-8, 0.9642463956648987)	Bacterial infectious disease(6.34%, 11.59%, 0.52, [0.28;0.94], 0.045261),Bunion(2.25%, 6.52%, 0.33, [0.14;0.76], 0.01225),Cardiomegaly(6.06%, 12.32%, 0.46, [0.25;0.83], 0.01663),Cardiomyopathy(1.69%, 5.80%, 0.28, [0.11;0.7], 0.008928),Carpal tunnel syndrome(9.30%, 15.22%, 0.57, [0.34;0.97], 0.045331),Cellulitis of toe(1.41%, 5.07%, 0.27, [0.1;0.72], 0.012071),Chondromalacia(0.85%, 4.35%, 0.19, [0.06;0.59], 0.006619),Chondromalacia of patella(2.25%, 5.80%, 0.38, [0.16;0.89], 0.042382),Chronic kidney disease stage 2(1.69%, 6.52%, 0.25, [0.1;0.6], 0.003173),Congestive heart failure(4.65%, 9.42%, 0.47, [0.24;0.92], 0.037074),Degeneration of intervertebral disc(4.37%, 10.14%, 0.4, [0.21;0.78], 0.01099),Enthesopathy of lower limb(0.99%, 4.35%, 0.22, [0.07;0.66], 0.010666),Essential hypertension(49.01%, 63.04%, 0.56, [0.39;0.82], 0.002842),Gallbladder calculus with acute cholecystitis and no obstruction(0.99%, 4.35%, 0.22, [0.07;0.66], 0.010666),Goiter(2.82%, 7.97%, 0.34, [0.16;0.72], 0.010054),Hirsutism(1.69%, 6.52%, 0.25, [0.1;0.6], 0.003173),Hydronephrosis(1.41%, 7.25%, 0.18, [0.08;0.45], 0.000409),Hypertensive disorder(6.06%, 11.59%, 0.49, [0.27;0.9], 0.027024),Impacted cerumen(7.89%, 13.77%, 0.54, [0.31;0.94], 0.032696),Localized osteoarthrosis uncertain if primary OR secondary(5.21%, 10.14%, 0.49, [0.26;0.93], 0.031732),Lumbar spondylolisthesis(2.25%, 7.25%, 0.3, [0.13;0.67], 0.004822),Lumbar spondylosis(9.44%, 16.67%, 0.52, [0.31;0.87], 0.015457),Migraine(11.69%, 20.29%, 0.52, [0.32;0.84], 0.008589),Mononeuritis(3.38%, 8.70%, 0.37, [0.18;0.75], 0.009298),Non-toxic multinodular goiter(5.92%, 10.87%, 0.52, [0.28;0.96], 0.040753),Nonulcer dyspepsia(2.11%, 5.80%, 0.35, [0.15;0.84], 0.038334),Obesity(39.01%, 50.72%, 0.62, [0.43;0.9], 0.013685),Osteoarthritis of knee(17.04%, 26.81%, 0.56, [0.37;0.86], 0.008649),Osteoporosis(3.94%, 8.70%, 0.43, [0.21;0.87], 0.025635),Peripheral circulatory disorder due to type 2 diabetes mellitus(0.70%, 3.62%, 0.19, [0.05;0.66], 0.013438),Radial styloid tenosynovitis(1.83%, 5.07%, 0.35, [0.14;0.89], 0.031311),Rheumatoid arthritis(2.39%, 5.80%, 0.4, [0.17;0.94], 0.048137),Simple goiter(2.11%, 7.25%, 0.28, [0.12;0.63], 0.003441),Spinal stenosis(1.13%, 4.35%, 0.25, [0.09;0.73], 0.016202),Supraventricular tachycardia(1.83%, 5.07%, 0.35, [0.14;0.89], 0.031311),Systemic lupus erythematosus(1.69%, 5.07%, 0.32, [0.12;0.83], 0.023477),Tenosynovitis(0.85%, 3.62%, 0.23, [0.07;0.75], 0.021456)	NA	NA	NA
chr12:92937444	chr12-92937444-allele863878-331	INS	330	NA	0.0022692889561270802,0.001440922190201729,0.0,0.0,0.0	0.0019853	NA	NA	NA	NA	NA	NA	NA	NA	NA	No	NA	HPRC,HGSVC,1KG-ONT	Yes	NA	NA	NA	NA	NA	NA
chr12:92937444	chr12-92937444-allele863879-330	INS	329	NA	0.0022692889561270802,0.0,0.0,0.0,0.0	0.00377908	NA	NA	NA	NA	NA	NA	NA	NA	NA	No	NA	HPRC,HGSVC,1KG-ONT	Yes	NA	NA	NA	NA	NA	NA
chr12:92937444	chr12-92937444-allele863877-331	INS	330	NA	0.10363086232980333,0.012968299711815562,0.0,0.0,0.0	0.162457	NA	NA	NA	NA	NA	NA	NA	NA	NA	No	NA	HPRC,HGSVC,1KG-ONT	Yes	NA	NA	NA	NA	NA	NA
chr12:92939767	chr12-92939767-allele863906-347	INS	346	NA	0.0037821482602118004,0.0,0.0,0.0,0.0	0.00642696	NA	NA	NA	NA	NA	NA	NA	NA	NA	No	NA	1KG-ONT	Yes	NA	NA	NA	NA	NA	NA
chr12:92986540	chr12-92986540-allele864488-1	DEL	137	NA	0.007564296520423601,0.0,0.0,0.0,0.0	0.0137297	NA	NA	NA	NA	NA	NA	NA	NA	NA	No	NA	No	Yes	NA	NA	NA	NA	NA	NA
chr12:93016070	chr12-93016070-allele864833-146	INS	145	NA	0.007564296520423601,0.001440922190201729,0.0,0.0,0.0	0.0115415	NA	NA	NA	NA	NA	NA	NA	NA	enhancer	No	NA	HPRC	Yes	NA	NA	NA	NA	NA	NA
chr12:93024149	chr12-93024149-allele864956-1	DEL	1921	NA	0.0045385779122541605,0.001440922190201729,0.0,0.0,0.0	0.00598883	NA	NA	NA	NA	NA	NA	NA	NA	CTCF_binding_site,enhancer	No	NA	HPRC	Yes	NA	NA	NA	NA	NA	NA
chr12:93052416	chr12-93052416-allele865200-64	INS	63	NA	0.006051437216338881,0.0,0.0,0.0,0.0	0.0108963	NA	NA	NA	NA	NA	NA	NA	NA	NA	No	NA	HPRC,HGSVC	No	NA	NA	NA	NA	NA	NA
chr12:93052424	chr12-93052424-allele865205-69	INS	68	NA	0.0022692889561270802,0.0,0.0,0.0,0.0	0.00377908	NA	NA	NA	NA	NA	NA	NA	NA	NA	No	NA	HPRC,HGSVC	No	NA	NA	NA	NA	NA	NA
chr12:93052425	chr12-93052425-allele865206-73	INS	72	NA	0.0,0.001440922190201729,0.0,0.0,0.0	NA	NA	NA	NA	NA	NA	NA	NA	NA	NA	No	NA	HPRC,HGSVC	No	NA	NA	NA	NA	NA	NA
chr12:93052426	chr12-93052426-allele865207-77	INS	76	NA	0.007564296520423601,0.001440922190201729,0.0,0.0,0.0	0.0115415	NA	NA	NA	NA	NA	NA	NA	NA	NA	No	NA	HPRC,HGSVC	No	NA	NA	NA	NA	NA	NA
chr12:93052427	chr12-93052427-allele865208-59	INS	58	NA	0.01739788199697428,0.001440922190201729,0.0,0.0009940357852882703,0.0010224948875255625	0.025709	NA	NA	NA	NA	NA	NA	NA	NA	NA	No	NA	HPRC,HGSVC	No	NA	NA	NA	NA	NA	NA
chr12:93052429	chr12-93052429-allele865210-55	INS	54	NA	0.018910741301059002,0.0,0.0,0.0009940357852882703,0.0	0.0324724	NA	NA	NA	NA	NA	NA	NA	NA	NA	No	NA	HPRC,HGSVC	No	NA	NA	NA	NA	NA	NA
chr12:93052429	chr12-93052429-allele865209-51	INS	50	NA	0.029500756429652043,0.004322766570605188,0.0,0.0,0.0	0.0475304	NA	NA	NA	NA	NA	NA	NA	NA	NA	No	NA	HPRC,HGSVC	No	NA	NA	NA	NA	NA	NA
chr12:93073434	chr12-93073434-allele865377-1	DEL	88	0.953108	0.5264750378214826,0.25360230547550433,0.30158730158730157,0.18986083499005965,0.25971370143149286	0.156337	NA	NA	NA	NA	NA	NA	NA	NA	NA	No	NA	HPRC,HGSVC,1KG-ONT	No	ENSG00000266923.1(0.02968555095081005)	NA	NA	NA	NA	NA
chr12:93073457	chr12-93073457-allele865380-1	DEL	87	NA	0.0030257186081694403,0.0,0.0,0.0,0.0	0.00520636	NA	NA	NA	NA	NA	NA	NA	NA	NA	No	NA	HPRC,HGSVC,1KG-ONT	No	NA	NA	NA	NA	NA	NA
chr12:93110517	chr12-93110517-allele865710-1	DEL	1087	NA	0.06354009077155824,0.05475504322766571,0.06547619047619048,0.020874751491053677,0.014314928425357873	0.0072281	NA	NA	NA	NA	NA	NA	NA	NA	NA	No	NA	HPRC,HGSVC,1KG-ONT	Yes	NA	NA	NA	NA	NA	NA
chr12:93191252	chr12-93191252-allele866540-57	INS	56	NA	0.0007564296520423601,0.0,0.0,0.0,0.0	0.000918741	NA	NA	NA	NA	NA	NA	NA	NA	NA	No	NA	HPRC	No	NA	NA	NA	NA	NA	NA
chr12:93191252	chr12-93191252-allele866520-68	INS	67	NA	0.0015128593040847202,0.0,0.0,0.0,0.0	0.00234988	NA	NA	NA	NA	NA	NA	NA	NA	NA	No	NA	HPRC	No	NA	NA	NA	NA	NA	NA
chr12:93191252	chr12-93191252-allele866516-53	INS	52	NA	0.0030257186081694403,0.0,0.0,0.0,0.0	0.00520636	NA	NA	NA	NA	NA	NA	NA	NA	NA	No	NA	HPRC	No	NA	NA	NA	NA	NA	NA
chr12:93191252	chr12-93191252-allele866521-75	INS	74	NA	0.0015128593040847202,0.0,0.0,0.0,0.0	0.00234988	NA	NA	NA	NA	NA	NA	NA	NA	NA	No	NA	HPRC	No	NA	NA	NA	NA	NA	NA
chr12:93191253	chr12-93191253-allele866541-52	INS	51	NA	0.0015128593040847202,0.0,0.0,0.0,0.00408997955010225	NA	NA	NA	NA	NA	NA	NA	NA	NA	NA	No	ID=chr12_93191252_93191276;MOTIFS=AAAG;STRUC=(AAAG)n	HPRC	No	NA	NA	NA	NA	NA	NA
chr12:93202865	chr12-93202865-allele866650-53	INS	52	NA	0.00529500756429652,0.0,0.0,0.0009940357852882703,0.0	0.00736694	NA	NA	NA	NA	NA	NA	NA	NA	NA	No	NA	No	No	NA	NA	NA	NA	NA	NA
chr12:93203568	chr12-93203568-allele866677-57	INS	56	NA	0.06580937972768533,0.01440922190201729,0.000992063492063492,0.0019880715705765406,0.002044989775051125	0.089801	NA	NA	NA	NA	NA	NA	NA	NA	NA	No	NA	HPRC,HGSVC,1KG-ONT	Yes	NA	NA	NA	NA	NA	NA
chr12:93225872	chr12-93225872-allele866952-1	DEL	68	NA	0.09682299546142209,0.01585014409221902,0.002976190476190476,0.007952286282306162,0.011247443762781187	0.114891	NA	NA	NA	NA	NA	NA	NA	NA	NA	No	NA	HPRC,HGSVC,1KG-ONT	No	NA	NA	NA	NA	NA	NA
chr12:93225913	chr12-93225913-allele866958-1	DEL	54	NA	0.40771558245083206,0.4711815561959654,0.6805555555555556,0.4731610337972167,0.4447852760736196	0.0252023	NA	NA	NA	NA	NA	NA	NA	NA	NA	No	NA	HPRC,HGSVC,1KG-ONT	No	NA	NA	NA	NA	NA	NA
chr12:93225964	chr12-93225964-allele866963-1	DEL	57	NA	0.00680786686838124,0.0,0.0,0.0,0.0	0.0123139	NA	NA	NA	NA	NA	NA	NA	NA	NA	No	NA	HPRC,HGSVC,1KG-ONT	No	NA	NA	NA	NA	NA	NA
chr12:93286022	chr12-93286022-allele867569-1	DEL	77	NA	0.0007564296520423601,0.0,0.0,0.0,0.0	0.000918741	NA	NA	NA	NA	NA	NA	NA	NA	NA	No	NA	No	Yes	NA	NA	NA	NA	NA	NA
chr12:93286500	chr12-93286500-allele867571-347	INS	346	NA	0.012102874432677761,0.0,0.0,0.0,0.0	0.0221846	NA	NA	NA	NA	NA	NA	NA	NA	NA	No	NA	HGSVC	Yes	NA	NA	NA	NA	NA	NA
chr12:93291515	chr12-93291515-allele867645-135	INS	134	NA	0.6104387291981845,0.6801152737752162,0.7103174603174603,0.709741550695825,0.6012269938650306	0.00884061	NA	NA	NA	NA	NA	NA	NA	NA	NA	No	NA	HPRC,HGSVC,1KG-ONT	No	NA	NA	NA	NA	NA	NA
chr12:93291515	chr12-93291515-allele867646-137	INS	136	NA	0.0045385779122541605,0.004322766570605188,0.008928571428571428,0.013916500994035786,0.006134969325153374	0.000629397	NA	NA	NA	NA	NA	NA	NA	NA	NA	No	NA	HPRC,HGSVC,1KG-ONT	No	NA	NA	NA	NA	NA	NA
chr12:93356313	chr12-93356313-allele868368-1	DEL	1469	NA	0.0007564296520423601,0.002881844380403458,0.0,0.0,0.0	NA	NA	NA	NA	NA	NA	NA	NA	NA	NA	No	NA	No	Yes	NA	NA	NA	NA	NA	NA
chr12:93390519	chr12-93390519-allele868749-1	DEL	3640	NA	0.00529500756429652,0.0,0.0,0.0,0.0	0.00947665	NUDT4(0.38124, 1.776)	NA	NA	NA	NA	NA	NA	NA	NA	No	NA	1KG-ONT	No	NA	NA	NA	NA	NA	NA
chr12:93392476	chr12-93392476-allele868782-1	DEL	424	NA	0.06127080181543117,0.11671469740634005,0.1884920634920635,0.06858846918489066,0.050102249488752554	0.0108815	NUDT4(0.38124, 1.776)	NA	NA	NA	NA	NA	NA	NA	NA	No	NA	HPRC,HGSVC,1KG-ONT	Yes	NA	NA	NA	NA	NA	NA
chr12:93418523	chr12-93418523-allele869069-333	INS	332	NA	0.0264750378214826,0.001440922190201729,0.0,0.0,0.0	0.0462307	UBE2N(0.99915, 0.192)	NA	NA	NA	NA	NA	NA	NA	NA	No	NA	HPRC,HGSVC,1KG-ONT	Yes	NA	NA	NA	NA	NA	NA
chr12:93418523	chr12-93418523-allele869071-318	INS	317	NA	0.00680786686838124,0.0,0.0,0.0,0.0	0.0123139	UBE2N(0.99915, 0.192)	NA	NA	NA	NA	NA	NA	NA	NA	No	NA	HPRC,HGSVC,1KG-ONT	Yes	NA	NA	NA	NA	NA	NA
chr12:93418523	chr12-93418523-allele869072-313	INS	312	NA	0.00680786686838124,0.0,0.0,0.0,0.0	0.0123139	UBE2N(0.99915, 0.192)	NA	NA	NA	NA	NA	NA	NA	NA	No	NA	HPRC,HGSVC,1KG-ONT	Yes	NA	NA	NA	NA	NA	NA
chr12:93418523	chr12-93418523-allele869070-311	INS	310	NA	0.0022692889561270802,0.0,0.0,0.0,0.0	0.00377908	UBE2N(0.99915, 0.192)	NA	NA	NA	NA	NA	NA	NA	NA	No	NA	HPRC,HGSVC,1KG-ONT	Yes	NA	NA	NA	NA	NA	NA
chr12:93418523	chr12-93418523-allele869074-332	INS	331	NA	0.0022692889561270802,0.0,0.0,0.0,0.0	0.00377908	UBE2N(0.99915, 0.192)	NA	NA	NA	NA	NA	NA	NA	NA	No	NA	HPRC,HGSVC,1KG-ONT	Yes	NA	NA	NA	NA	NA	NA
chr12:93418523	chr12-93418523-allele869068-312	INS	311	NA	0.2813918305597579,0.020172910662824207,0.0,0.002982107355864811,0.0	0.402636	UBE2N(0.99915, 0.192)	NA	NA	NA	NA	NA	NA	NA	NA	No	NA	HPRC,HGSVC,1KG-ONT	Yes	NA	NA	NA	NA	NA	NA
chr12:93418523	chr12-93418523-allele869073-331	INS	330	NA	0.0022692889561270802,0.0,0.0,0.0,0.0	0.00377908	UBE2N(0.99915, 0.192)	NA	NA	NA	NA	NA	NA	NA	NA	No	NA	HPRC,HGSVC,1KG-ONT	Yes	NA	NA	NA	NA	NA	NA
chr12:93452115	chr12-93452115-allele869374-3615	INS	3614	NA	0.0022692889561270802,0.01585014409221902,0.0,0.02286282306163022,0.010224948875255624	0.00448398	NA	NA	NA	NA	NA	NA	NA	NA	NA	No	NA	HPRC,HGSVC	No	NA	NA	NA	NA	NA	NA
chr12:93452310	chr12-93452310-allele869385-1811	INS	1810	NA	0.0,0.001440922190201729,0.0,0.0009940357852882703,0.0	NA	NA	NA	NA	NA	NA	NA	NA	NA	NA	No	NA	No	No	NA	NA	NA	NA	NA	NA
chr12:93458741	chr12-93458741-allele869460-458	INS	457	NA	0.006051437216338881,0.0,0.0,0.0,0.0	0.0108963	NA	NA	NA	NA	NA	NA	NA	NA	NA	No	NA	No	Yes	NA	NA	NA	NA	NA	NA
chr12:93484969	chr12-93484969-allele869737-83	INS	82	NA	0.014372163388804841,0.0,0.0,0.0,0.0	0.0263335	MRPL42(0.037358, 1.394)	NA	NA	NA	NA	NA	NA	NA	NA	No	NA	HPRC,HGSVC,1KG-ONT	Yes	NA	NA	NA	NA	NA	NA
chr12:93484971	chr12-93484971-allele869745-97	INS	96	0.855997	0.00680786686838124,0.15561959654178675,0.14583333333333334,0.05964214711729622,0.08486707566462168	0.065256	MRPL42(0.037358, 1.394)	NA	NA	NA	NA	NA	NA	NA	NA	No	NA	HPRC,HGSVC,1KG-ONT	Yes	NA	Platelet count(SOCS2-AS1, MRPL42, rs12425835, 2E-18, 0.530722738280948),Platelet count(SOCS2-AS1, MRPL42, rs12425835, 2E-26, 0.530722738280948)	Angina pectoris(8.06%, 2.67%, 3.2, [1.16;8.79], 0.03526),Anxiety disorder(30.65%, 17.81%, 2.04, [1.15;3.61], 0.017483),Degeneration of lumbosacral intervertebral disc(6.45%, 1.91%, 3.55, [1.14;11.03], 0.043709),Gastroesophageal reflux disease(33.87%, 19.47%, 2.12, [1.22;3.69], 0.013143),Herpesvirus infection(9.68%, 1.40%, 7.55, [2.69;21.17], 0.000787),Lesion of ulnar nerve(6.45%, 1.91%, 3.55, [1.14;11.03], 0.043709),Mononeuritis(9.68%, 3.82%, 2.7, [1.08;6.76], 0.041024),Overactive urinary bladder(9.68%, 2.67%, 3.9, [1.51;10.06], 0.010503),Sciatica(1.61%, 9.16%, 0.16, [0.02;1.19], 0.034703),Varicella(4.84%, 0.89%, 5.66, [1.43;22.45], 0.030855)	NA	NA	NA
chr12:93484971	chr12-93484971-allele869758-87	INS	86	NA	0.0022692889561270802,0.0,0.0,0.0,0.0	0.00377908	MRPL42(0.037358, 1.394)	NA	NA	NA	NA	NA	NA	NA	NA	No	NA	HPRC,HGSVC,1KG-ONT	Yes	NA	NA	NA	NA	NA	NA
chr12:93484971	chr12-93484971-allele869760-89	INS	88	NA	0.01361573373676248,0.004322766570605188,0.0,0.0,0.0	0.018895	MRPL42(0.037358, 1.394)	NA	NA	NA	NA	NA	NA	NA	NA	No	NA	HPRC,HGSVC,1KG-ONT	Yes	NA	NA	NA	NA	NA	NA
chr12:93484971	chr12-93484971-allele869749-159	INS	158	NA	0.00529500756429652,0.0,0.0,0.0,0.0	0.00947665	MRPL42(0.037358, 1.394)	NA	NA	NA	NA	NA	NA	NA	NA	No	NA	HPRC,HGSVC	Yes	NA	NA	NA	NA	NA	NA
chr12:93484971	chr12-93484971-allele869755-93	INS	92	NA	0.009833585476550681,0.0,0.0,0.0,0.0	0.0179657	MRPL42(0.037358, 1.394)	NA	NA	NA	NA	NA	NA	NA	NA	No	NA	HPRC,HGSVC,1KG-ONT	Yes	NA	NA	NA	NA	NA	NA
chr12:93484971	chr12-93484971-allele869754-89	INS	88	NA	0.037065052950075644,0.004322766570605188,0.0,0.004970178926441352,0.0	0.0519082	MRPL42(0.037358, 1.394)	NA	NA	NA	NA	NA	NA	NA	NA	No	NA	HPRC,HGSVC,1KG-ONT	Yes	NA	NA	NA	NA	NA	NA
chr12:93484971	chr12-93484971-allele869743-137	INS	136	NA	0.0007564296520423601,0.0,0.0,0.0,0.0	0.000918741	MRPL42(0.037358, 1.394)	NA	NA	NA	NA	NA	NA	NA	NA	No	NA	HPRC,HGSVC	Yes	NA	NA	NA	NA	NA	NA
chr12:93484971	chr12-93484971-allele869757-95	INS	94	NA	0.012102874432677761,0.0,0.0,0.003976143141153081,0.0	0.0146181	MRPL42(0.037358, 1.394)	NA	NA	NA	NA	NA	NA	NA	NA	No	NA	HPRC,HGSVC,1KG-ONT	Yes	NA	NA	NA	NA	NA	NA
chr12:93484971	chr12-93484971-allele869768-83	INS	82	NA	0.0,0.005763688760806916,0.012896825396825396,0.0009940357852882703,0.0010224948875255625	0.00294382	MRPL42(0.037358, 1.394)	NA	NA	NA	NA	NA	NA	NA	NA	No	NA	HPRC,HGSVC,1KG-ONT	Yes	NA	NA	NA	NA	NA	NA
chr12:93484971	chr12-93484971-allele869746-81	INS	80	0.882332	0.037821482602118005,0.18011527377521613,0.14285714285714285,0.28330019880715707,0.17791411042944785	0.0912075	MRPL42(0.037358, 1.394)	NA	NA	NA	NA	NA	NA	NA	NA	No	NA	HPRC,HGSVC,1KG-ONT	Yes	NA	Height(MRPL42, rs9943803, 2E-124, 0.6763523060714605)	Adjustment disorder with mixed anxiety and depressed mood(1.05%, 5.18%, 0.19, [0.05;0.82], 0.012623),Carpal tunnel syndrome(6.28%, 11.42%, 0.52, [0.28;0.98], 0.041921),Degeneration of intervertebral disc(8.90%, 4.26%, 2.2, [1.17;4.1], 0.016554),Displacement of lumbar intervertebral disc without myelopathy(4.71%, 1.83%, 2.66, [1.1;6.41], 0.033057),Hirsutism(4.71%, 1.83%, 2.66, [1.1;6.41], 0.033057),Hypercholesterolemia(3.14%, 0.91%, 3.52, [1.12;11.04], 0.032907),Hypertrophy of nasal turbinates(4.19%, 0.76%, 5.7, [1.84;17.64], 0.002602),Impingement syndrome of shoulder region(1.05%, 4.11%, 0.25, [0.06;1.05], 0.041159),Infective pneumonia(1.57%, 5.18%, 0.29, [0.09;0.96], 0.04151),Iron deficiency anemia(10.47%, 16.59%, 0.59, [0.35;0.98], 0.039457),Osteoarthritis(8.90%, 16.29%, 0.5, [0.29;0.86], 0.010328),Sleep apnea(6.28%, 13.09%, 0.45, [0.24;0.83], 0.00968),Spinal stenosis of lumbar region(9.95%, 5.33%, 1.96, [1.1;3.52], 0.027939),Uncomplicated asthma(21.99%, 15.22%, 1.57, [1.05;2.35], 0.035951),Urticaria(1.57%, 5.78%, 0.26, [0.08;0.85], 0.012789)	NA	NA	NA
chr12:93484971	chr12-93484971-allele869740-119	INS	118	NA	0.014372163388804841,0.001440922190201729,0.0,0.0,0.0	0.0241257	MRPL42(0.037358, 1.394)	NA	NA	NA	NA	NA	NA	NA	NA	No	NA	HPRC,HGSVC,1KG-ONT	Yes	NA	NA	NA	NA	NA	NA
chr12:93484971	chr12-93484971-allele869759-87	INS	86	NA	0.0037821482602118004,0.0,0.0,0.0,0.0	0.00663171	MRPL42(0.037358, 1.394)	NA	NA	NA	NA	NA	NA	NA	NA	No	NA	HPRC,HGSVC,1KG-ONT	Yes	NA	NA	NA	NA	NA	NA
chr12:93484971	chr12-93484971-allele869738-125	INS	124	NA	0.015128593040847202,0.001440922190201729,0.0,0.0,0.0	0.0255203	MRPL42(0.037358, 1.394)	NA	NA	NA	NA	NA	NA	NA	NA	No	NA	HPRC,HGSVC,1KG-ONT	Yes	NA	NA	NA	NA	NA	NA
chr12:93484971	chr12-93484971-allele869747-85	INS	84	NA	0.03555219364599092,0.010086455331412104,0.0,0.0,0.0010224948875255625	0.0492323	MRPL42(0.037358, 1.394)	NA	NA	NA	NA	NA	NA	NA	NA	No	NA	HPRC,HGSVC,1KG-ONT	Yes	NA	NA	NA	NA	NA	NA
chr12:93484971	chr12-93484971-allele869748-53	INS	52	NA	0.0,0.001440922190201729,0.0,0.010934393638170975,0.0	0.00170264	MRPL42(0.037358, 1.394)	NA	NA	NA	NA	NA	NA	NA	NA	No	NA	HGSVC	Yes	NA	NA	NA	NA	NA	NA
chr12:93484971	chr12-93484971-allele869756-81	INS	80	NA	0.0,0.001440922190201729,0.0,0.002982107355864811,0.0010224948875255625	0.000408842	MRPL42(0.037358, 1.394)	NA	NA	NA	NA	NA	NA	NA	NA	No	NA	HPRC,HGSVC,1KG-ONT	Yes	NA	NA	NA	NA	NA	NA
chr12:93484971	chr12-93484971-allele869739-91	INS	90	NA	0.2087745839636914,0.08213256484149856,0.000992063492063492,0.08250497017892644,0.07464212678936605	0.118835	MRPL42(0.037358, 1.394)	NA	NA	NA	NA	NA	NA	NA	NA	No	NA	HPRC,HGSVC,1KG-ONT	Yes	NA	NA	NA	NA	NA	NA
chr12:93484971	chr12-93484971-allele869752-89	INS	88	NA	0.012102874432677761,0.010086455331412104,0.0,0.03876739562624255,0.0010224948875255625	NA	MRPL42(0.037358, 1.394)	NA	NA	NA	NA	NA	NA	NA	NA	No	NA	HPRC,HGSVC,1KG-ONT	Yes	NA	NA	NA	NA	NA	NA
chr12:93484971	chr12-93484971-allele869766-97	INS	96	NA	0.0,0.002881844380403458,0.00992063492063492,0.003976143141153081,0.005112474437627812	0.00331937	MRPL42(0.037358, 1.394)	NA	NA	NA	NA	NA	NA	NA	NA	No	NA	HPRC,HGSVC,1KG-ONT	Yes	NA	NA	NA	NA	NA	NA
chr12:93484971	chr12-93484971-allele869744-75	INS	74	NA	0.02042360060514372,0.002881844380403458,0.0,0.002982107355864811,0.0	0.0276506	MRPL42(0.037358, 1.394)	NA	NA	NA	NA	NA	NA	NA	NA	No	NA	HPRC,HGSVC,1KG-ONT	Yes	NA	NA	NA	NA	NA	NA
chr12:93484971	chr12-93484971-allele869764-79	INS	78	NA	0.0015128593040847202,0.001440922190201729,0.008928571428571428,0.004970178926441352,0.002044989775051125	0.000758343	MRPL42(0.037358, 1.394)	NA	NA	NA	NA	NA	NA	NA	NA	No	NA	HPRC,HGSVC,1KG-ONT	Yes	NA	NA	NA	NA	NA	NA
chr12:93484971	chr12-93484971-allele869750-155	INS	154	NA	0.0007564296520423601,0.0,0.0,0.0,0.0	0.000918741	MRPL42(0.037358, 1.394)	NA	NA	NA	NA	NA	NA	NA	NA	No	NA	HPRC,HGSVC	Yes	NA	NA	NA	NA	NA	NA
chr12:93484971	chr12-93484971-allele869741-65	INS	64	NA	0.0007564296520423601,0.0,0.0,0.0,0.0	0.000918741	MRPL42(0.037358, 1.394)	NA	NA	NA	NA	NA	NA	NA	NA	No	NA	HPRC,HGSVC,1KG-ONT	Yes	NA	NA	NA	NA	NA	NA
chr12:93484971	chr12-93484971-allele869742-113	INS	112	NA	0.03252647503782148,0.018731988472622477,0.000992063492063492,0.015904572564612324,0.049079754601226995	0.00220925	MRPL42(0.037358, 1.394)	NA	NA	NA	NA	NA	NA	NA	NA	No	NA	HPRC,HGSVC,1KG-ONT	Yes	NA	NA	NA	NA	NA	NA
chr12:93484971	chr12-93484971-allele869762-81	INS	80	NA	0.0,0.001440922190201729,0.0,0.002982107355864811,0.0010224948875255625	0.000408842	MRPL42(0.037358, 1.394)	NA	NA	NA	NA	NA	NA	NA	NA	No	NA	HPRC,HGSVC,1KG-ONT	Yes	NA	NA	NA	NA	NA	NA
chr12:93484981	chr12-93484981-allele869783-99	INS	98	NA	0.0007564296520423601,0.04610951008645533,0.010912698412698412,0.02286282306163022,0.03987730061349693	0.0177924	MRPL42(0.037358, 1.394)	NA	NA	NA	NA	NA	NA	NA	NA	No	NA	HPRC,HGSVC,1KG-ONT	Yes	NA	NA	NA	NA	NA	NA
chr12:93485005	chr12-93485005-allele869795-91	INS	90	NA	0.0030257186081694403,0.007204610951008645,0.0,0.03876739562624255,0.0010224948875255625	0.0038132	MRPL42(0.037358, 1.394)	NA	NA	NA	NA	NA	NA	NA	NA	No	NA	HPRC,HGSVC,1KG-ONT	Yes	NA	NA	NA	NA	NA	NA
chr12:93485005	chr12-93485005-allele869796-119	INS	118	NA	0.0022692889561270802,0.040345821325648415,0.013888888888888888,0.05467196819085487,0.07566462167689161	0.0279977	MRPL42(0.037358, 1.394)	NA	NA	NA	NA	NA	NA	NA	NA	No	NA	HPRC,HGSVC,1KG-ONT	Yes	NA	NA	NA	NA	NA	NA
chr12:93485006	chr12-93485006-allele869799-55	INS	54	NA	0.007564296520423601,0.059077809798270896,0.00992063492063492,0.09542743538767395,0.03374233128834356	0.022483	MRPL42(0.037358, 1.394)	NA	NA	NA	NA	NA	NA	NA	NA	No	NA	HGSVC	Yes	NA	NA	NA	NA	NA	NA
chr12:93485009	chr12-93485009-allele869802-97	INS	96	NA	0.0,0.0,0.0,0.013916500994035786,0.0	0.00199905	MRPL42(0.037358, 1.394)	NA	NA	NA	NA	NA	NA	NA	NA	No	NA	HPRC,HGSVC,1KG-ONT	Yes	NA	NA	NA	NA	NA	NA
chr12:93501903	chr12-93501903-allele869990-246	INS	245	0.991754	0.03177004538577912,0.23487031700288186,0.21924603174603174,0.13717693836978131,0.13190184049079753	0.0829934	MRPL42(0.037358, 1.394)	NA	NA	NA	NA	NA	NA	NA	NA	No	NA	HPRC,HGSVC,1KG-ONT	Yes	NA	Immature fraction of reticulocytes(NUDT4, rs12231625, 3E-13, 0.7363729041711218),Mean reticulocyte volume(UBE2N, rs79579959, 2E-12, 0.7103281099200769),Red cell distribution width(UBE2N, rs79579959, 1E-15, 0.7103281099200769),Red cell distribution width(UBE2N, rs2291266, 7E-14, 0.841189110806162),Platelet count(UBE2N, rs11107027, 5E-9, 0.8089768823790043),Platelet count(UBE2N - Y_RNA, rs11107039, 7E-23, 0.8583955168164235),Platelet count(SOCS2-AS1, MRPL42, rs12425835, 2E-18, 0.9788360381621047),Platelet count(SOCS2-AS1, MRPL42, rs12425835, 2E-26, 0.9788360381621047)	Angina pectoris(7.06%, 2.62%, 2.82, [1.1;7.23], 0.037753),Anxiety disorder(30.59%, 17.43%, 2.09, [1.27;3.43], 0.005096),Cardiac arrhythmia(16.47%, 8.91%, 2.02, [1.08;3.77], 0.032729),Cerebrovascular disease(4.71%, 1.18%, 4.14, [1.25;13.73], 0.033238),Gastroesophageal reflux disease(30.59%, 19.40%, 1.83, [1.12;3.0], 0.022587),Herpesvirus infection(7.06%, 1.44%, 5.19, [1.87;14.42], 0.00426),Hydronephrosis(5.88%, 1.97%, 3.12, [1.1;8.8], 0.041554),Ingrowing nail(8.24%, 3.15%, 2.76, [1.15;6.62], 0.028292),Lesion of ulnar nerve(8.24%, 1.57%, 5.62, [2.15;14.68], 0.00148),Mononeuritis(10.59%, 3.54%, 3.23, [1.46;7.12], 0.006508),Overactive urinary bladder(7.06%, 2.75%, 2.68, [1.05;6.85], 0.044729),Presbyopia(17.65%, 9.96%, 1.94, [1.06;3.55], 0.040424),Varicose veins of lower extremity(7.06%, 2.75%, 2.68, [1.05;6.85], 0.044729)	NA	NA	NA
chr12:93514298	chr12-93514298-allele870114-420	INS	419	NA	0.0007564296520423601,0.010086455331412104,0.000992063492063492,0.004970178926441352,0.0	0.000863716	MRPL42(0.037358, 1.394)	NA	NA	NA	NA	NA	NA	NA	NA	No	NA	HPRC,1KG-ONT	Yes	NA	NA	NA	NA	NA	NA
chr12:93614357	chr12-93614357-allele871222-1	DEL	186	NA	0.04236006051437216,0.008645533141210375,0.0,0.0,0.0	0.0646897	NA	NA	NA	NA	NA	NA	NA	NA	NA	No	NA	HPRC,HGSVC,1KG-ONT	No	NA	NA	NA	NA	NA	NA
chr12:93614389	chr12-93614389-allele871239-1	DEL	159	NA	0.0,0.001440922190201729,0.0,0.0,0.0	NA	NA	NA	NA	NA	NA	NA	NA	NA	NA	No	NA	HPRC,HGSVC,1KG-ONT	No	NA	NA	NA	NA	NA	NA
chr12:93614390	chr12-93614390-allele871240-1	DEL	150	NA	0.0007564296520423601,0.0,0.0,0.0,0.0	0.000918741	NA	NA	NA	NA	NA	NA	NA	NA	NA	No	NA	HPRC,HGSVC,1KG-ONT	No	NA	NA	NA	NA	NA	NA
chr12:93614414	chr12-93614414-allele871244-1	DEL	85	NA	0.0007564296520423601,0.001440922190201729,0.0,0.0,0.0	NA	NA	NA	NA	NA	NA	NA	NA	NA	NA	No	NA	HPRC,HGSVC,1KG-ONT	No	NA	NA	NA	NA	NA	NA
chr12:93614415	chr12-93614415-allele871245-1	DEL	69	NA	0.0015128593040847202,0.0,0.006944444444444444,0.0,0.0	NA	NA	NA	NA	NA	NA	NA	NA	NA	NA	No	NA	HPRC,HGSVC,1KG-ONT	No	NA	NA	NA	NA	NA	NA
chr12:93614416	chr12-93614416-allele871246-1	DEL	50	NA	0.007564296520423601,0.001440922190201729,0.00496031746031746,0.0009940357852882703,0.003067484662576687	0.00239176	NA	NA	NA	NA	NA	NA	NA	NA	NA	No	NA	HPRC,HGSVC,1KG-ONT	No	NA	NA	NA	NA	NA	NA
chr12:93614417	chr12-93614417-allele871249-1	DEL	199	NA	0.01361573373676248,0.0,0.0,0.0,0.0	0.0249879	NA	NA	NA	NA	NA	NA	NA	NA	NA	No	NA	HPRC,HGSVC,1KG-ONT	No	NA	NA	NA	NA	NA	NA
chr12:93614426	chr12-93614426-allele871256-1	DEL	53	NA	0.0,0.002881844380403458,0.0,0.0,0.0	NA	NA	NA	NA	NA	NA	NA	NA	NA	NA	No	NA	HPRC,HGSVC,1KG-ONT	No	NA	NA	NA	NA	NA	NA
chr12:93614427	chr12-93614427-allele871258-1	DEL	57	NA	0.0030257186081694403,0.005763688760806916,0.0,0.0,0.0	0.000667154	NA	NA	NA	NA	NA	NA	NA	NA	NA	No	NA	HPRC,HGSVC,1KG-ONT	No	NA	NA	NA	NA	NA	NA
chr12:93614464	chr12-93614464-allele871268-1	DEL	64	NA	0.015128593040847202,0.002881844380403458,0.0,0.0,0.0	0.0234731	NA	NA	NA	NA	NA	NA	NA	NA	NA	No	NA	HPRC,HGSVC,1KG-ONT	No	NA	NA	NA	NA	NA	NA
chr12:93614474	chr12-93614474-allele871271-1	DEL	88	NA	0.0015128593040847202,0.0,0.0,0.0,0.0	0.00234988	NA	NA	NA	NA	NA	NA	NA	NA	NA	No	NA	HPRC,HGSVC,1KG-ONT	No	NA	NA	NA	NA	NA	NA
chr12:93614478	chr12-93614478-allele871272-1	DEL	76	NA	0.0022692889561270802,0.0,0.0,0.0,0.0	0.00377908	NA	NA	NA	NA	NA	NA	NA	NA	NA	No	NA	HPRC,HGSVC,1KG-ONT	No	NA	NA	NA	NA	NA	NA
chr12:93614491	chr12-93614491-allele871298-1	DEL	71	NA	0.0015128593040847202,0.0,0.0,0.0,0.0	0.00234988	NA	NA	NA	NA	NA	NA	NA	NA	NA	No	NA	HPRC,HGSVC,1KG-ONT	No	NA	NA	NA	NA	NA	NA
chr12:93614495	chr12-93614495-allele871302-1	DEL	57	NA	0.0030257186081694403,0.0,0.0,0.0,0.0	0.00495017	NA	NA	NA	NA	NA	NA	NA	NA	NA	No	NA	HPRC,HGSVC,1KG-ONT	No	NA	NA	NA	NA	NA	NA
chr12:93614536	chr12-93614536-allele871313-55	INS	54	NA	0.0015128593040847202,0.0,0.0,0.0,0.0	0.00234988	NA	NA	NA	NA	NA	NA	NA	NA	NA	No	NA	HPRC,HGSVC,1KG-ONT	No	NA	NA	NA	NA	NA	NA
chr12:93614536	chr12-93614536-allele871314-59	INS	58	NA	0.0015128593040847202,0.0,0.0,0.0,0.0	0.00234988	NA	NA	NA	NA	NA	NA	NA	NA	NA	No	NA	HPRC,HGSVC,1KG-ONT	No	NA	NA	NA	NA	NA	NA
chr12:93676119	chr12-93676119-allele871952-1	DEL	97	NA	0.0007564296520423601,0.002881844380403458,0.0,0.0,0.0	NA	NA	NA	NA	NA	NA	NA	NA	NA	NA	No	NA	No	Yes	NA	NA	NA	NA	NA	NA
chr12:93826632	chr12-93826632-allele873033-335	INS	334	NA	0.0022692889561270802,0.0,0.0,0.0,0.0	0.00377908	CRADD(0.033664, 0.999)	CRADD(0.033664, 0.999)	NA	NA	NA	NA	NA	NA	enhancer	No	NA	No	Yes	NA	NA	NA	NA	NA	NA
chr12:93867388	chr12-93867388-allele873468-51	INS	50	NA	0.0,0.0,0.0,0.0009940357852882703,0.0010224948875255625	NA	CRADD(0.033664, 0.999)	CRADD(0.033664, 0.999)	NA	NA	NA	NA	NA	NA	NA	No	NA	No	No	NA	NA	NA	NA	NA	NA
chr12:93904641	chr12-93904641-allele873855-1	DEL	63	NA	0.0015128593040847202,0.0,0.0,0.0,0.0	0.00234988	NA	NA	NA	NA	NA	NA	NA	NA	NA	No	NA	No	Yes	NA	NA	NA	NA	NA	NA
chr12:93912032	chr12-93912032-allele873941-318	INS	317	NA	0.0022692889561270802,0.0,0.0,0.0,0.0	0.00377908	NA	NA	NA	NA	NA	NA	NA	NA	NA	No	NA	HGSVC	Yes	NA	NA	NA	NA	NA	NA
chr12:93938749	chr12-93938749-allele874248-1	DEL	76	NA	0.0015128593040847202,0.0,0.021825396825396824,0.0,0.0	0.00131052	NA	NA	NA	NA	NA	NA	NA	NA	NA	No	NA	No	Yes	NA	NA	NA	NA	NA	NA
chr12:93945692	chr12-93945692-allele874304-785	INS	784	NA	0.012102874432677761,0.001440922190201729,0.0,0.0,0.0	0.0196964	NA	NA	NA	NA	NA	NA	NA	NA	NA	No	NA	HPRC,HGSVC,1KG-ONT	No	NA	NA	NA	NA	NA	NA
chr12:93964552	chr12-93964552-allele874483-1	DEL	312	NA	0.6157337367624811,0.7031700288184438,0.9246031746031746,0.525844930417495,0.6768916155419223	0.0190511	NA	NA	NA	NA	NA	NA	NA	NA	NA	No	NA	HPRC,HGSVC,1KG-ONT	Yes	NA	NA	NA	NA	NA	NA
chr12:93979949	chr12-93979949-allele874653-1	DEL	72	NA	0.0007564296520423601,0.001440922190201729,0.0,0.0,0.0	NA	NA	NA	NA	NA	NA	NA	NA	NA	NA	No	NA	No	Yes	NA	NA	NA	NA	NA	NA
chr12:94038318	chr12-94038318-allele875316-1	DEL	68	NA	0.012859304084720122,0.0,0.0,0.0009940357852882703,0.0	0.021333	NA	NA	NA	NA	NA	NA	NA	NA	NA	No	NA	HGSVC,1KG-ONT	Yes	NA	NA	NA	NA	NA	NA
chr12:94049629	chr12-94049629-allele875414-1	DEL	3971	NA	0.0264750378214826,0.002881844380403458,0.0,0.0,0.0	0.0441258	NA	NA	NA	NA	NA	NA	NA	NA	enhancer	No	ID=chr12_94053398_94053438;MOTIFS=GT;STRUC=(GT)n	HPRC,HGSVC,1KG-ONT	Yes	NA	NA	NA	NA	NA	NA
chr12:94165580	chr12-94165580-allele876441-1	DEL	733	NA	0.0,0.0,0.0,0.0019880715705765406,0.002044989775051125	0.000224143	PLXNC1(0.00075738, 0.579)	NA	NA	NA	NA	NA	NA	NA	NA	No	NA	No	Yes	NA	NA	NA	NA	NA	NA
chr12:94177133	chr12-94177133-allele876548-1	DEL	68	NA	0.040090771558245086,0.069164265129683,0.0882936507936508,0.06461232604373758,0.041922290388548056	0.00546838	PLXNC1(0.00075738, 0.579)	NA	NA	NA	NA	NA	NA	NA	NA	No	NA	HPRC,HGSVC,1KG-ONT	No	NA	NA	NA	NA	NA	NA
chr12:94177147	chr12-94177147-allele876552-1	DEL	64	NA	0.06656580937972768,0.09221902017291066,0.13194444444444445,0.05268389662027833,0.049079754601226995	0.000892711	PLXNC1(0.00075738, 0.579)	NA	NA	NA	NA	NA	NA	NA	NA	No	NA	HPRC,HGSVC,1KG-ONT	No	NA	NA	NA	NA	NA	NA
chr12:94177149	chr12-94177149-allele876553-1	DEL	51	NA	0.0007564296520423601,0.0,0.0,0.0,0.0	0.000918741	PLXNC1(0.00075738, 0.579)	NA	NA	NA	NA	NA	NA	NA	NA	No	NA	HPRC,HGSVC	No	NA	NA	NA	NA	NA	NA
chr12:94177149	chr12-94177149-allele876554-1	DEL	56	NA	0.01059001512859304,0.0,0.0,0.0,0.0	0.0193739	PLXNC1(0.00075738, 0.579)	NA	NA	NA	NA	NA	NA	NA	NA	No	NA	HPRC,HGSVC,1KG-ONT	No	NA	NA	NA	NA	NA	NA
chr12:94177152	chr12-94177152-allele876556-1	DEL	78	NA	0.2692889561270802,0.059077809798270896,0.11011904761904762,0.06461232604373758,0.024539877300613498	0.176199	PLXNC1(0.00075738, 0.579)	NA	NA	NA	NA	NA	NA	NA	NA	No	NA	HPRC,HGSVC,1KG-ONT	No	NA	NA	NA	NA	NA	NA
chr12:94177158	chr12-94177158-allele876560-1	DEL	72	NA	0.0,0.0,0.002976190476190476,0.0,0.00408997955010225	0.000778337	PLXNC1(0.00075738, 0.579)	NA	NA	NA	NA	NA	NA	NA	NA	No	NA	HPRC,HGSVC,1KG-ONT	No	NA	NA	NA	NA	NA	NA
chr12:94177159	chr12-94177159-allele876561-1	DEL	60	NA	0.007564296520423601,0.0,0.0,0.0,0.002044989775051125	0.00974363	PLXNC1(0.00075738, 0.579)	NA	NA	NA	NA	NA	NA	NA	NA	No	NA	HPRC,HGSVC,1KG-ONT	No	NA	NA	NA	NA	NA	NA
chr12:94275556	chr12-94275556-allele877580-1	DEL	323	NA	0.3161875945537065,0.26512968299711814,0.21626984126984128,0.24950298210735586,0.1196319018404908	0.0306965	PLXNC1(0.00075738, 0.579)	NA	NA	NA	NA	NA	NA	NA	NA	No	NA	HPRC,HGSVC,1KG-ONT	Yes	NA	NA	NA	NA	NA	NA
chr12:94307689	chr12-94307689-allele877818-62	INS	61	NA	0.16263237518910742,0.1873198847262248,0.125,0.19980119284294234,0.10633946830265849	NA	CEP83(1.2207e-05, 0.807)	NA	NA	NA	NA	NA	NA	NA	NA	No	NA	No	Yes	NA	NA	NA	NA	NA	NA
chr12:94401300	chr12-94401300-allele878227-322	INS	321	NA	0.0022692889561270802,0.0,0.0,0.0,0.0	0.00377908	CEP83(1.2207e-05, 0.807)	NA	NA	NA	NA	NA	NA	NA	NA	No	NA	No	Yes	NA	NA	NA	NA	NA	NA
chr12:94443167	chr12-94443167-allele878554-81	INS	80	NA	0.0007564296520423601,0.005763688760806916,0.0,0.007952286282306162,0.0010224948875255625	0.000863716	CEP83(1.2207e-05, 0.807)	NA	NA	NA	NA	NA	NA	NA	NA	No	NA	1KG-ONT	Yes	NA	NA	NA	NA	NA	NA
chr12:94443329	chr12-94443329-allele878560-1	DEL	529	NA	0.0030257186081694403,0.0,0.0,0.0,0.0	0.00520636	CEP83(1.2207e-05, 0.807)	NA	NA	NA	NA	NA	NA	NA	NA	No	NA	HPRC,HGSVC	Yes	NA	NA	NA	NA	NA	NA
chr12:94454791	chr12-94454791-allele878631-104	INS	103	NA	0.0,0.0,0.000992063492063492,0.0,0.0	NA	CEP83(1.2207e-05, 0.807)	NA	NA	NA	NA	NA	NA	NA	NA	No	NA	HPRC,HGSVC	No	NA	NA	NA	NA	NA	NA
chr12:94489893	chr12-94489893-allele878933-1872	INS	1871	NA	0.02042360060514372,0.005763688760806916,0.00992063492063492,0.0009940357852882703,0.002044989775051125	0.0137307	NA	NA	NA	NA	NA	NA	NA	NA	NA	No	NA	HPRC,1KG-ONT	Yes	NA	NA	NA	NA	NA	NA
chr12:94529371	chr12-94529371-allele879368-77	INS	76	NA	0.0,0.004322766570605188,0.00496031746031746,0.010934393638170975,0.0	0.00299801	NA	NA	NA	NA	NA	NA	NA	NA	NA	No	ID=chr12_94529346_94529378;MOTIFS=AAGG;STRUC=(AAGG)n	HGSVC	Yes	NA	NA	NA	NA	NA	NA
chr12:94593370	chr12-94593370-allele880233-86	INS	85	NA	0.0022692889561270802,0.001440922190201729,0.000992063492063492,0.03777335984095427,0.014314928425357873	0.00624382	TMCC3(6.2278e-06, 1.038)	NA	NA	NA	NA	NA	NA	NA	NA	No	NA	HGSVC,1KG-ONT	Yes	NA	NA	NA	NA	NA	NA
chr12:94593370	chr12-94593370-allele880232-66	INS	65	NA	0.01059001512859304,0.0,0.0,0.0009940357852882703,0.0	0.0170695	TMCC3(6.2278e-06, 1.038)	NA	NA	NA	NA	NA	NA	NA	NA	No	NA	HGSVC,1KG-ONT	Yes	NA	NA	NA	NA	NA	NA
chr12:94593380	chr12-94593380-allele880244-95	INS	94	NA	0.0007564296520423601,0.007204610951008645,0.000992063492063492,0.016898608349900597,0.0	0.00259388	TMCC3(6.2278e-06, 1.038)	NA	NA	NA	NA	NA	NA	NA	NA	No	NA	HGSVC,1KG-ONT	Yes	NA	NA	NA	NA	NA	NA
chr12:94593380	chr12-94593380-allele880243-78	INS	77	NA	0.01664145234493192,0.0,0.0,0.0009940357852882703,0.013292433537832311	0.010974	TMCC3(6.2278e-06, 1.038)	NA	NA	NA	NA	NA	NA	NA	NA	No	NA	HGSVC,1KG-ONT	Yes	NA	NA	NA	NA	NA	NA
chr12:94593384	chr12-94593384-allele880252-85	INS	84	NA	0.0,0.0,0.0,0.006958250497017893,0.0	0.000778337	TMCC3(6.2278e-06, 1.038)	NA	NA	NA	NA	NA	NA	NA	NA	No	NA	HGSVC,1KG-ONT	Yes	NA	NA	NA	NA	NA	NA
chr12:94593391	chr12-94593391-allele880255-74	INS	73	NA	0.00529500756429652,0.004322766570605188,0.00496031746031746,0.0019880715705765406,0.010224948875255624	NA	TMCC3(6.2278e-06, 1.038)	NA	NA	NA	NA	NA	NA	NA	NA	No	NA	HGSVC,1KG-ONT	Yes	NA	NA	NA	NA	NA	NA
chr12:94593393	chr12-94593393-allele880261-54	INS	53	NA	0.0,0.0,0.0,0.0,0.002044989775051125	NA	TMCC3(6.2278e-06, 1.038)	NA	NA	NA	NA	NA	NA	NA	NA	No	NA	HGSVC,1KG-ONT	Yes	NA	NA	NA	NA	NA	NA
chr12:94593393	chr12-94593393-allele880260-65	INS	64	NA	0.0022692889561270802,0.0,0.0,0.011928429423459244,0.0	NA	TMCC3(6.2278e-06, 1.038)	NA	NA	NA	NA	NA	NA	NA	NA	No	NA	HGSVC,1KG-ONT	Yes	NA	NA	NA	NA	NA	NA
chr12:94593393	chr12-94593393-allele880262-60	INS	59	NA	0.0,0.005763688760806916,0.0,0.0,0.0	0.000224143	TMCC3(6.2278e-06, 1.038)	NA	NA	NA	NA	NA	NA	NA	NA	No	NA	HGSVC,1KG-ONT	Yes	NA	NA	NA	NA	NA	NA
chr12:94593393	chr12-94593393-allele880264-65	INS	64	NA	0.0030257186081694403,0.001440922190201729,0.0,0.0,0.0	0.00328379	TMCC3(6.2278e-06, 1.038)	NA	NA	NA	NA	NA	NA	NA	NA	No	NA	HGSVC,1KG-ONT	Yes	NA	NA	NA	NA	NA	NA
chr12:94593393	chr12-94593393-allele880259-71	INS	70	NA	0.00680786686838124,0.001440922190201729,0.0,0.0,0.0	0.0101459	TMCC3(6.2278e-06, 1.038)	NA	NA	NA	NA	NA	NA	NA	NA	No	NA	HGSVC,1KG-ONT	Yes	NA	NA	NA	NA	NA	NA
chr12:94593398	chr12-94593398-allele880270-74	INS	73	NA	0.11270801815431165,0.053314121037463975,0.06746031746031746,0.06461232604373758,0.05930470347648262	0.0178581	TMCC3(6.2278e-06, 1.038)	NA	NA	NA	NA	NA	NA	NA	NA	No	NA	HGSVC,1KG-ONT	Yes	NA	NA	NA	NA	NA	NA
chr12:94593398	chr12-94593398-allele880265-83	INS	82	NA	0.06959152798789713,0.0994236311239193,0.060515873015873016,0.10437375745526839,0.09406952965235174	0.00185971	TMCC3(6.2278e-06, 1.038)	NA	NA	NA	NA	NA	NA	NA	NA	No	NA	HGSVC,1KG-ONT	Yes	NA	NA	NA	NA	NA	NA
chr12:94593398	chr12-94593398-allele880277-60	INS	59	NA	0.0022692889561270802,0.007204610951008645,0.0,0.0,0.0	NA	TMCC3(6.2278e-06, 1.038)	NA	NA	NA	NA	NA	NA	NA	NA	No	NA	HGSVC,1KG-ONT	Yes	NA	NA	NA	NA	NA	NA
chr12:94593398	chr12-94593398-allele880269-68	INS	67	NA	0.030257186081694403,0.06772334293948126,0.000992063492063492,0.011928429423459244,0.006134969325153374	0.00312395	TMCC3(6.2278e-06, 1.038)	NA	NA	NA	NA	NA	NA	NA	NA	No	NA	HGSVC,1KG-ONT	Yes	NA	NA	NA	NA	NA	NA
chr12:94593398	chr12-94593398-allele880268-66	INS	65	NA	0.0,0.001440922190201729,0.0,0.0,0.0010224948875255625	NA	TMCC3(6.2278e-06, 1.038)	NA	NA	NA	NA	NA	NA	NA	NA	No	NA	HGSVC,1KG-ONT	Yes	NA	NA	NA	NA	NA	NA
chr12:94593398	chr12-94593398-allele880267-56	INS	55	NA	0.0045385779122541605,0.005763688760806916,0.002976190476190476,0.0009940357852882703,0.0	0.000493235	TMCC3(6.2278e-06, 1.038)	NA	NA	NA	NA	NA	NA	NA	NA	No	NA	HGSVC,1KG-ONT	Yes	NA	NA	NA	NA	NA	NA
chr12:94593398	chr12-94593398-allele880281-68	INS	67	NA	0.0015128593040847202,0.001440922190201729,0.000992063492063492,0.0,0.0	7.61513e-05	TMCC3(6.2278e-06, 1.038)	NA	NA	NA	NA	NA	NA	NA	NA	No	NA	HGSVC,1KG-ONT	Yes	NA	NA	NA	NA	NA	NA
chr12:94593398	chr12-94593398-allele880274-74	INS	73	NA	0.0,0.002881844380403458,0.001984126984126984,0.002982107355864811,0.0	0.000778337	TMCC3(6.2278e-06, 1.038)	NA	NA	NA	NA	NA	NA	NA	NA	No	NA	HGSVC,1KG-ONT	Yes	NA	NA	NA	NA	NA	NA
chr12:94593398	chr12-94593398-allele880266-92	INS	91	NA	0.01361573373676248,0.06628242074927954,0.01984126984126984,0.032803180914512925,0.016359918200409	0.00541502	TMCC3(6.2278e-06, 1.038)	NA	NA	NA	NA	NA	NA	NA	NA	No	NA	HGSVC,1KG-ONT	Yes	NA	NA	NA	NA	NA	NA
chr12:94593398	chr12-94593398-allele880282-95	INS	94	NA	0.0022692889561270802,0.0,0.0,0.0,0.0	0.00377908	TMCC3(6.2278e-06, 1.038)	NA	NA	NA	NA	NA	NA	NA	NA	No	NA	HGSVC,1KG-ONT	Yes	NA	NA	NA	NA	NA	NA
chr12:94593398	chr12-94593398-allele880271-98	INS	97	NA	0.0007564296520423601,0.0,0.000992063492063492,0.0009940357852882703,0.002044989775051125	NA	TMCC3(6.2278e-06, 1.038)	NA	NA	NA	NA	NA	NA	NA	NA	No	NA	HGSVC,1KG-ONT	Yes	NA	NA	NA	NA	NA	NA
chr12:94593398	chr12-94593398-allele880276-89	INS	88	NA	0.0045385779122541605,0.023054755043227664,0.041666666666666664,0.005964214711729622,0.03987730061349693	0.0122522	TMCC3(6.2278e-06, 1.038)	NA	NA	NA	NA	NA	NA	NA	NA	No	NA	HGSVC,1KG-ONT	Yes	NA	NA	NA	NA	NA	NA
chr12:94593398	chr12-94593398-allele880272-104	INS	103	NA	0.0,0.0,0.000992063492063492,0.0,0.0	NA	TMCC3(6.2278e-06, 1.038)	NA	NA	NA	NA	NA	NA	NA	NA	No	NA	HGSVC,1KG-ONT	Yes	NA	NA	NA	NA	NA	NA
chr12:94593398	chr12-94593398-allele880279-86	INS	85	NA	0.0022692889561270802,0.004322766570605188,0.005952380952380952,0.0268389662027833,0.0010224948875255625	0.00326674	TMCC3(6.2278e-06, 1.038)	NA	NA	NA	NA	NA	NA	NA	NA	No	NA	HGSVC,1KG-ONT	Yes	NA	NA	NA	NA	NA	NA
chr12:94593398	chr12-94593398-allele880273-78	INS	77	NA	0.012859304084720122,0.012968299711815562,0.005952380952380952,0.0,0.015337423312883436	0.000666941	TMCC3(6.2278e-06, 1.038)	NA	NA	NA	NA	NA	NA	NA	NA	No	NA	HGSVC,1KG-ONT	Yes	NA	NA	NA	NA	NA	NA
chr12:94593398	chr12-94593398-allele880275-80	INS	79	NA	0.007564296520423601,0.027377521613832854,0.003968253968253968,0.02485089463220676,0.0010224948875255625	0.000883813	TMCC3(6.2278e-06, 1.038)	NA	NA	NA	NA	NA	NA	NA	NA	No	NA	HGSVC,1KG-ONT	Yes	NA	NA	NA	NA	NA	NA
chr12:94593399	chr12-94593399-allele880285-64	INS	63	NA	0.0045385779122541605,0.023054755043227664,0.0,0.0,0.0	NA	TMCC3(6.2278e-06, 1.038)	NA	NA	NA	NA	NA	NA	NA	NA	No	NA	HGSVC,1KG-ONT	Yes	NA	NA	NA	NA	NA	NA
chr12:94594216	chr12-94594216-allele880330-51	INS	50	NA	0.0037821482602118004,0.0,0.0,0.0,0.0	0.00663171	TMCC3(6.2278e-06, 1.038)	NA	NA	NA	NA	NA	NA	NA	NA	No	NA	HPRC	Yes	NA	NA	NA	NA	NA	NA
chr12:94594216	chr12-94594216-allele880328-51	INS	50	NA	0.0007564296520423601,0.0,0.0,0.0,0.0	0.000918741	TMCC3(6.2278e-06, 1.038)	NA	NA	NA	NA	NA	NA	NA	NA	No	NA	HPRC	Yes	NA	NA	NA	NA	NA	NA
chr12:94594216	chr12-94594216-allele880347-55	INS	54	NA	0.0,0.0,0.000992063492063492,0.0,0.0	NA	TMCC3(6.2278e-06, 1.038)	NA	NA	NA	NA	NA	NA	NA	NA	No	NA	HPRC	Yes	NA	NA	NA	NA	NA	NA
chr12:94594216	chr12-94594216-allele880324-53	INS	52	NA	0.00680786686838124,0.0,0.011904761904761904,0.0,0.0	0.000949539	TMCC3(6.2278e-06, 1.038)	NA	NA	NA	NA	NA	NA	NA	NA	No	NA	HPRC	Yes	NA	NA	NA	NA	NA	NA
chr12:94601076	chr12-94601076-allele880453-349	INS	348	NA	0.018910741301059002,0.002881844380403458,0.0,0.0,0.0	0.0303794	TMCC3(6.2278e-06, 1.038)	NA	NA	NA	NA	NA	NA	NA	NA	No	NA	HPRC,HGSVC,1KG-ONT	Yes	NA	NA	NA	NA	NA	NA
chr12:94623160	chr12-94623160-allele880677-333	INS	332	NA	0.0022692889561270802,0.0,0.0,0.0,0.0	0.00377908	TMCC3(6.2278e-06, 1.038)	NA	NA	NA	NA	NA	NA	NA	NA	No	NA	No	Yes	NA	NA	NA	NA	NA	NA
chr12:94692475	chr12-94692475-allele881467-51	INS	50	NA	0.00680786686838124,0.0,0.0,0.0,0.0	0.0123139	NA	NA	NA	NA	NA	NA	NA	NA	NA	No	NA	HPRC	No	NA	NA	NA	NA	NA	NA
chr12:94692475	chr12-94692475-allele881468-57	INS	56	NA	0.0007564296520423601,0.0,0.0,0.0,0.0	0.000918741	NA	NA	NA	NA	NA	NA	NA	NA	NA	No	NA	HPRC	No	NA	NA	NA	NA	NA	NA
chr12:94692494	chr12-94692494-allele881499-51	INS	50	NA	0.0,0.0,0.0,0.0009940357852882703,0.0010224948875255625	NA	NA	NA	NA	NA	NA	NA	NA	NA	NA	No	NA	HPRC	No	NA	NA	NA	NA	NA	NA
chr12:94758865	chr12-94758865-allele882314-1	DEL	50	NA	0.19062027231467474,0.053314121037463975,0.03373015873015873,0.032803180914512925,0.03885480572597137	0.144948	NA	NA	NA	NA	NA	NA	NA	NA	NA	No	NA	HPRC	No	NA	NA	NA	NA	NA	NA
chr12:94758865	chr12-94758865-allele882315-1	DEL	96	NA	0.031013615733736764,0.001440922190201729,0.0,0.0,0.0	0.0544254	NA	NA	NA	NA	NA	NA	NA	NA	NA	No	NA	HPRC,HGSVC,1KG-ONT	Yes	NA	NA	NA	NA	NA	NA
chr12:94758904	chr12-94758904-allele882325-1	DEL	71	NA	0.0007564296520423601,0.01585014409221902,0.0,0.0,0.0	0.000353522	NA	NA	NA	NA	NA	NA	NA	NA	NA	No	NA	HPRC,HGSVC,1KG-ONT	Yes	NA	NA	NA	NA	NA	NA
chr12:94785779	chr12-94785779-allele882678-219	INS	218	NA	0.0007564296520423601,0.0,0.0,0.0,0.0	0.000918741	NA	NA	NA	NA	NA	NA	NA	NA	NA	No	NA	No	Yes	NA	NA	NA	NA	NA	NA
chr12:94792009	chr12-94792009-allele882764-1	DEL	88	NA	0.0022692889561270802,0.0,0.0,0.0,0.0	0.00343715	NA	NA	NA	NA	NA	NA	NA	NA	NA	No	NA	HGSVC,1KG-ONT	No	NA	NA	NA	NA	NA	NA
chr12:94792009	chr12-94792009-allele882763-1	DEL	66	NA	0.01361573373676248,0.01440922190201729,0.0,0.014910536779324055,0.0	0.00220638	NA	NA	NA	NA	NA	NA	NA	NA	NA	No	NA	HGSVC,1KG-ONT	No	NA	NA	NA	NA	NA	NA
chr12:94792010	chr12-94792010-allele882765-1	DEL	108	NA	0.00680786686838124,0.001440922190201729,0.0,0.0,0.0	0.0101459	NA	NA	NA	NA	NA	NA	NA	NA	NA	No	NA	HGSVC,1KG-ONT	No	NA	NA	NA	NA	NA	NA
chr12:94850248	chr12-94850248-allele883449-1	DEL	423	NA	0.3320726172465961,0.6858789625360231,0.5357142857142857,0.7276341948310139,0.6687116564417178	0.184149	NA	NA	NA	NA	NA	NA	NA	NA	NA	No	NA	HPRC,HGSVC,1KG-ONT	Yes	NA	NA	NA	NA	NA	NA
chr12:94868530	chr12-94868530-allele883668-220	INS	219	NA	0.0832072617246596,0.34438040345821325,0.3759920634920635,0.3558648111332008,0.29243353783231085	0.152616	NA	NA	NA	NA	NA	NA	NA	NA	NA	No	NA	HPRC,HGSVC,1KG-ONT	No	NA	NA	NA	NA	NA	NA
chr12:94868530	chr12-94868530-allele883670-220	INS	219	NA	0.0,0.011527377521613832,0.00992063492063492,0.041749502982107355,0.012269938650306749	0.0128	NA	NA	NA	NA	NA	NA	NA	NA	NA	No	NA	HPRC,HGSVC,1KG-ONT	No	NA	NA	NA	NA	NA	NA
chr12:94868530	chr12-94868530-allele883672-219	INS	218	NA	0.0,0.0,0.001984126984126984,0.0009940357852882703,0.0	3.94758e-05	NA	NA	NA	NA	NA	NA	NA	NA	NA	No	NA	HPRC,HGSVC,1KG-ONT	No	NA	NA	NA	NA	NA	NA
chr12:94891827	chr12-94891827-allele883934-1	DEL	1429	NA	0.0,0.010086455331412104,0.008928571428571428,0.0019880715705765406,0.003067484662576687	0.00331937	NA	NA	NA	NA	NA	NA	NA	NA	NA	No	NA	1KG-ONT	Yes	NA	NA	NA	NA	NA	NA
chr12:94950280	chr12-94950280-allele884544-1	DEL	310	NA	0.45537065052950076,0.38472622478386165,0.30257936507936506,0.41451292246520877,0.42024539877300615	0.0112897	NDUFA12(3.4682e-05, 1.188)	NDUFA12(3.4682e-05, 1.188)	NA	NA	NA	NA	NA	NA	NA	No	NA	HPRC,HGSVC,1KG-ONT	Yes	NA	NA	NA	NA	NA	NA
chr12:94965157	chr12-94965157-allele884720-1	DEL	95	NA	0.014372163388804841,0.0,0.0,0.0,0.0	0.0263867	NDUFA12(3.4682e-05, 1.188)	NDUFA12(3.4682e-05, 1.188)	NA	NA	NA	NA	NA	NA	NA	No	NA	HPRC,1KG-ONT	Yes	NA	NA	NA	NA	NA	NA
chr12:94965937	chr12-94965937-allele884747-119	INS	118	NA	0.0045385779122541605,0.0,0.0,0.0,0.0	0.00805514	NDUFA12(3.4682e-05, 1.188)	NDUFA12(3.4682e-05, 1.188)	NA	NA	NA	NA	NA	NA	NA	No	NA	No	Yes	NA	NA	NA	NA	NA	NA
chr12:94985491	chr12-94985491-allele884963-1	DEL	59	NA	0.006051437216338881,0.0,0.0,0.0,0.0	0.0108963	NDUFA12(3.4682e-05, 1.188)	NDUFA12(3.4682e-05, 1.188)	NA	NA	NA	NA	NA	NA	NA	No	NA	HPRC	Yes	NA	NA	NA	NA	NA	NA
chr12:94993231	chr12-94993231-allele885054-1	DEL	136	0.992569	0.2617246596066566,0.547550432276657,0.5684523809523809,0.4274353876739563,0.40388548057259716	0.0934754	NDUFA12(3.4682e-05, 1.188)	NDUFA12(3.4682e-05, 1.188)	NA	NA	NA	NA	NA	NA	NA	No	NA	HPRC,HGSVC,1KG-ONT	Yes	ENSG00000184752.14(0.0037737169436029565)	NA	NA	NA	NA	NA
chr12:95011349	chr12-95011349-allele885263-313	INS	312	NA	0.0045385779122541605,0.0,0.0,0.0,0.0	0.00805514	NA	NA	NA	NA	NA	NA	NA	NA	NA	No	NA	1KG-ONT	Yes	NA	NA	NA	NA	NA	NA
chr12:95148494	chr12-95148494-allele886337-100	INS	99	NA	0.0,0.0,0.14186507936507936,0.0,0.003067484662576687	0.026692	FGD6(3.1682e-13, 0.691)	NA	NA	NA	NA	NA	NA	NA	NA	No	NA	HPRC,HGSVC,1KG-ONT	No	NA	NA	NA	NA	NA	NA
chr12:95148494	chr12-95148494-allele886340-67	INS	66	NA	0.023449319213313162,0.012968299711815562,0.0,0.011928429423459244,0.014314928425357873	0.00693478	FGD6(3.1682e-13, 0.691)	NA	NA	NA	NA	NA	NA	NA	NA	No	NA	HPRC,HGSVC	No	NA	NA	NA	NA	NA	NA
chr12:95148527	chr12-95148527-allele886344-1	DEL	54	NA	0.0,0.0,0.000992063492063492,0.0009940357852882703,0.0	NA	FGD6(3.1682e-13, 0.691)	NA	NA	NA	NA	NA	NA	NA	NA	No	NA	HGSVC	No	NA	NA	NA	NA	NA	NA
chr12:95148546	chr12-95148546-allele886346-68	INS	67	NA	0.02723146747352496,0.012968299711815562,0.0,0.011928429423459244,0.014314928425357873	0.0106353	FGD6(3.1682e-13, 0.691)	NA	NA	NA	NA	NA	NA	NA	NA	No	NA	HPRC,HGSVC	No	NA	NA	NA	NA	NA	NA
chr12:95148769	chr12-95148769-allele886382-1	DEL	102	NA	0.014372163388804841,0.0,0.016865079365079364,0.0,0.00408997955010225	0.00417717	FGD6(3.1682e-13, 0.691)	NA	NA	NA	NA	NA	NA	NA	NA	No	NA	HPRC,HGSVC,1KG-ONT	No	NA	NA	NA	NA	NA	NA
chr12:95148769	chr12-95148769-allele886384-1	DEL	162	NA	0.0,0.0,0.000992063492063492,0.003976143141153081,0.006134969325153374	0.00151771	FGD6(3.1682e-13, 0.691)	NA	NA	NA	NA	NA	NA	NA	NA	No	NA	HPRC,HGSVC,1KG-ONT	Yes	NA	NA	NA	NA	NA	NA
chr12:95148769	chr12-95148769-allele886381-1	DEL	72	NA	0.0,0.001440922190201729,0.0,0.0019880715705765406,0.0	3.94758e-05	FGD6(3.1682e-13, 0.691)	NA	NA	NA	NA	NA	NA	NA	NA	No	NA	HPRC,HGSVC	No	NA	NA	NA	NA	NA	NA
chr12:95148769	chr12-95148769-allele886383-1	DEL	132	NA	0.006051437216338881,0.005763688760806916,0.0,0.0,0.0	0.00463378	FGD6(3.1682e-13, 0.691)	NA	NA	NA	NA	NA	NA	NA	NA	No	NA	HGSVC,1KG-ONT	Yes	NA	NA	NA	NA	NA	NA
chr12:95148809	chr12-95148809-allele886398-132	INS	131	NA	0.0007564296520423601,0.01585014409221902,0.0,0.0,0.0	0.00043939	FGD6(3.1682e-13, 0.691)	NA	NA	NA	NA	NA	NA	NA	NA	No	NA	HPRC,HGSVC,1KG-ONT	No	NA	NA	NA	NA	NA	NA
chr12:95148809	chr12-95148809-allele886397-100	INS	99	NA	0.00832072617246596,0.0,0.000992063492063492,0.0,0.012269938650306749	0.00185285	FGD6(3.1682e-13, 0.691)	NA	NA	NA	NA	NA	NA	NA	NA	No	NA	HPRC,HGSVC,1KG-ONT	No	NA	NA	NA	NA	NA	NA
chr12:95148809	chr12-95148809-allele886401-211	INS	210	NA	0.0030257186081694403,0.0,0.006944444444444444,0.0,0.0	NA	FGD6(3.1682e-13, 0.691)	NA	NA	NA	NA	NA	NA	NA	NA	No	NA	HGSVC	No	NA	NA	NA	NA	NA	NA
chr12:95148809	chr12-95148809-allele886400-246	INS	245	NA	0.0,0.0,0.002976190476190476,0.003976143141153081,0.0	0.000778337	FGD6(3.1682e-13, 0.691)	NA	NA	NA	NA	NA	NA	NA	NA	No	NA	HGSVC	No	NA	NA	NA	NA	NA	NA
chr12:95148809	chr12-95148809-allele886399-161	INS	160	NA	0.0030257186081694403,0.001440922190201729,0.008928571428571428,0.007952286282306162,0.003067484662576687	0.00016562	FGD6(3.1682e-13, 0.691)	NA	NA	NA	NA	NA	NA	NA	NA	No	NA	HPRC,HGSVC,1KG-ONT	No	NA	NA	NA	NA	NA	NA
chr12:95148811	chr12-95148811-allele886403-1	DEL	60	NA	0.0015128593040847202,0.0,0.0,0.005964214711729622,0.0	NA	FGD6(3.1682e-13, 0.691)	NA	NA	NA	NA	NA	NA	NA	NA	No	NA	HPRC,HGSVC	No	NA	NA	NA	NA	NA	NA
chr12:95148853	chr12-95148853-allele886422-1	DEL	80	NA	0.0,0.0,0.0,0.005964214711729622,0.0	0.000593574	FGD6(3.1682e-13, 0.691)	NA	NA	NA	NA	NA	NA	NA	NA	No	NA	HPRC,HGSVC,1KG-ONT	No	NA	NA	NA	NA	NA	NA
chr12:95148880	chr12-95148880-allele886442-143	INS	142	NA	0.0022692889561270802,0.001440922190201729,0.000992063492063492,0.007952286282306162,0.009202453987730062	0.000346049	FGD6(3.1682e-13, 0.691)	NA	NA	NA	NA	NA	NA	NA	NA	No	NA	HPRC,HGSVC,1KG-ONT	No	NA	NA	NA	NA	NA	NA
chr12:95148880	chr12-95148880-allele886441-115	INS	114	NA	0.012102874432677761,0.001440922190201729,0.008928571428571428,0.011928429423459244,0.0081799591002045	0.000308846	FGD6(3.1682e-13, 0.691)	NA	NA	NA	NA	NA	NA	NA	NA	No	NA	HPRC,HGSVC,1KG-ONT	No	NA	NA	NA	NA	NA	NA
chr12:95148888	chr12-95148888-allele886448-87	INS	86	NA	0.00680786686838124,0.01585014409221902,0.0,0.004970178926441352,0.003067484662576687	NA	FGD6(3.1682e-13, 0.691)	NA	NA	NA	NA	NA	NA	NA	NA	No	NA	HPRC,HGSVC,1KG-ONT	No	NA	NA	NA	NA	NA	NA
chr12:95148909	chr12-95148909-allele886455-1	DEL	62	NA	0.0,0.0,0.0,0.006958250497017893,0.0	0.000631316	FGD6(3.1682e-13, 0.691)	NA	NA	NA	NA	NA	NA	NA	NA	No	NA	HPRC,HGSVC	No	NA	NA	NA	NA	NA	NA
chr12:95148910	chr12-95148910-allele886457-87	INS	86	NA	0.0022692889561270802,0.0,0.006944444444444444,0.0,0.0	NA	FGD6(3.1682e-13, 0.691)	NA	NA	NA	NA	NA	NA	NA	NA	No	NA	HPRC,HGSVC,1KG-ONT	No	NA	NA	NA	NA	NA	NA
chr12:95148938	chr12-95148938-allele886469-58	INS	57	NA	0.0007564296520423601,0.01585014409221902,0.0,0.012922465208747515,0.005112474437627812	0.00369314	FGD6(3.1682e-13, 0.691)	NA	NA	NA	NA	NA	NA	NA	NA	No	NA	HPRC,HGSVC,1KG-ONT	No	NA	NA	NA	NA	NA	NA
chr12:95148940	chr12-95148940-allele886471-87	INS	86	NA	0.0015128593040847202,0.023054755043227664,0.025793650793650792,0.032803180914512925,0.04294478527607362	0.0188797	FGD6(3.1682e-13, 0.691)	NA	NA	NA	NA	NA	NA	NA	NA	No	NA	HPRC,HGSVC,1KG-ONT	No	NA	NA	NA	NA	NA	NA
chr12:95148940	chr12-95148940-allele886473-171	INS	170	NA	0.0,0.0,0.005952380952380952,0.0,0.0010224948875255625	0.000778337	FGD6(3.1682e-13, 0.691)	NA	NA	NA	NA	NA	NA	NA	NA	No	NA	HPRC,HGSVC,1KG-ONT	No	NA	NA	NA	NA	NA	NA
chr12:95148940	chr12-95148940-allele886472-115	INS	114	NA	0.0022692889561270802,0.0,0.0,0.0,0.0	0.00377908	FGD6(3.1682e-13, 0.691)	NA	NA	NA	NA	NA	NA	NA	NA	No	NA	HPRC,HGSVC,1KG-ONT	No	NA	NA	NA	NA	NA	NA
chr12:95148968	chr12-95148968-allele886491-58	INS	57	NA	0.0113464447806354,0.002881844380403458,0.001984126984126984,0.006958250497017893,0.0	0.00623558	FGD6(3.1682e-13, 0.691)	NA	NA	NA	NA	NA	NA	NA	NA	No	NA	HPRC,HGSVC,1KG-ONT	No	NA	NA	NA	NA	NA	NA
chr12:95148970	chr12-95148970-allele886492-55	INS	54	NA	0.0,0.0,0.000992063492063492,0.0,0.0	NA	FGD6(3.1682e-13, 0.691)	NA	NA	NA	NA	NA	NA	NA	NA	No	NA	HPRC,HGSVC,1KG-ONT	No	NA	NA	NA	NA	NA	NA
chr12:95148998	chr12-95148998-allele886509-58	INS	57	NA	0.0007564296520423601,0.008645533141210375,0.0,0.004970178926441352,0.005112474437627812	0.00138557	FGD6(3.1682e-13, 0.691)	NA	NA	NA	NA	NA	NA	NA	NA	No	NA	HPRC,HGSVC,1KG-ONT	No	NA	NA	NA	NA	NA	NA
chr12:95149027	chr12-95149027-allele886521-1	DEL	244	NA	0.0,0.0,0.000992063492063492,0.0,0.0	NA	FGD6(3.1682e-13, 0.691)	NA	NA	NA	NA	NA	NA	NA	NA	No	NA	HPRC,HGSVC,1KG-ONT	Yes	NA	NA	NA	NA	NA	NA
chr12:95149083	chr12-95149083-allele886547-1	DEL	56	NA	0.00529500756429652,0.020172910662824207,0.000992063492063492,0.032803180914512925,0.007157464212678937	0.00315865	FGD6(3.1682e-13, 0.691)	NA	NA	NA	NA	NA	NA	NA	NA	No	NA	HPRC,HGSVC	No	NA	NA	NA	NA	NA	NA
chr12:95149087	chr12-95149087-allele886548-1	DEL	184	NA	0.0,0.004322766570605188,0.0,0.0,0.0	3.94758e-05	FGD6(3.1682e-13, 0.691)	NA	NA	NA	NA	NA	NA	NA	NA	No	NA	HPRC,HGSVC,1KG-ONT	No	NA	NA	NA	NA	NA	NA
chr12:95149112	chr12-95149112-allele886573-66	INS	65	NA	0.01739788199697428,0.0,0.007936507936507936,0.003976143141153081,0.0	0.0137264	FGD6(3.1682e-13, 0.691)	NA	NA	NA	NA	NA	NA	NA	NA	No	NA	HPRC,HGSVC,1KG-ONT	No	NA	NA	NA	NA	NA	NA
chr12:95149112	chr12-95149112-allele886576-120	INS	119	NA	0.0,0.001440922190201729,0.0,0.0,0.0	NA	FGD6(3.1682e-13, 0.691)	NA	NA	NA	NA	NA	NA	NA	NA	No	NA	HPRC,HGSVC,1KG-ONT	No	NA	NA	NA	NA	NA	NA
chr12:95149112	chr12-95149112-allele886572-59	INS	58	NA	0.01664145234493192,0.004322766570605188,0.010912698412698412,0.012922465208747515,0.005112474437627812	0.00242	FGD6(3.1682e-13, 0.691)	NA	NA	NA	NA	NA	NA	NA	NA	No	NA	HPRC,HGSVC,1KG-ONT	No	NA	NA	NA	NA	NA	NA
chr12:95149112	chr12-95149112-allele886571-57	INS	56	NA	0.00680786686838124,0.01440922190201729,0.03373015873015873,0.02584493041749503,0.022494887525562373	0.00776629	FGD6(3.1682e-13, 0.691)	NA	NA	NA	NA	NA	NA	NA	NA	No	NA	HPRC,HGSVC,1KG-ONT	No	NA	NA	NA	NA	NA	NA
chr12:95149112	chr12-95149112-allele886574-92	INS	91	NA	0.00680786686838124,0.008645533141210375,0.0,0.007952286282306162,0.007157464212678937	NA	FGD6(3.1682e-13, 0.691)	NA	NA	NA	NA	NA	NA	NA	NA	No	NA	HPRC,HGSVC,1KG-ONT	No	NA	NA	NA	NA	NA	NA
chr12:95149112	chr12-95149112-allele886575-150	INS	149	NA	0.0022692889561270802,0.001440922190201729,0.0,0.0,0.0	0.0019853	FGD6(3.1682e-13, 0.691)	NA	NA	NA	NA	NA	NA	NA	NA	No	NA	HPRC,HGSVC,1KG-ONT	No	NA	NA	NA	NA	NA	NA
chr12:95149121	chr12-95149121-allele886587-1	DEL	74	NA	0.006051437216338881,0.020172910662824207,0.013888888888888888,0.018886679920477135,0.003067484662576687	0.00193779	FGD6(3.1682e-13, 0.691)	NA	NA	NA	NA	NA	NA	NA	NA	No	NA	HPRC,HGSVC,1KG-ONT	No	NA	NA	NA	NA	NA	NA
chr12:95149123	chr12-95149123-allele886588-1	DEL	127	NA	0.0,0.025936599423631124,0.0,0.0,0.0	0.00264125	FGD6(3.1682e-13, 0.691)	NA	NA	NA	NA	NA	NA	NA	NA	No	NA	HGSVC,1KG-ONT	No	NA	NA	NA	NA	NA	NA
chr12:95149124	chr12-95149124-allele886595-98	INS	97	NA	0.0030257186081694403,0.0,0.0,0.009940357852882704,0.016359918200409	0.000782225	FGD6(3.1682e-13, 0.691)	NA	NA	NA	NA	NA	NA	NA	NA	No	NA	HPRC,HGSVC,1KG-ONT	No	NA	NA	NA	NA	NA	NA
chr12:95149124	chr12-95149124-allele886590-156	INS	155	NA	0.0,0.0,0.000992063492063492,0.004970178926441352,0.010224948875255624	0.00231396	FGD6(3.1682e-13, 0.691)	NA	NA	NA	NA	NA	NA	NA	NA	No	NA	HPRC,HGSVC,1KG-ONT	No	NA	NA	NA	NA	NA	NA
chr12:95149124	chr12-95149124-allele886592-100	INS	99	NA	0.0,0.0,0.003968253968253968,0.0,0.0	NA	FGD6(3.1682e-13, 0.691)	NA	NA	NA	NA	NA	NA	NA	NA	No	NA	HPRC,HGSVC,1KG-ONT	No	NA	NA	NA	NA	NA	NA
chr12:95149124	chr12-95149124-allele886601-128	INS	127	NA	0.0,0.0,0.0,0.003976143141153081,0.0	0.000224143	FGD6(3.1682e-13, 0.691)	NA	NA	NA	NA	NA	NA	NA	NA	No	NA	HPRC,HGSVC,1KG-ONT	No	NA	NA	NA	NA	NA	NA
chr12:95149124	chr12-95149124-allele886597-68	INS	67	NA	0.0022692889561270802,0.0,0.0,0.0,0.0	0.00377908	FGD6(3.1682e-13, 0.691)	NA	NA	NA	NA	NA	NA	NA	NA	No	NA	HPRC,HGSVC,1KG-ONT	No	NA	NA	NA	NA	NA	NA
chr12:95149124	chr12-95149124-allele886591-70	INS	69	NA	0.0015128593040847202,0.008645533141210375,0.0,0.002982107355864811,0.0010224948875255625	NA	FGD6(3.1682e-13, 0.691)	NA	NA	NA	NA	NA	NA	NA	NA	No	NA	HPRC,HGSVC,1KG-ONT	No	NA	NA	NA	NA	NA	NA
chr12:95149125	chr12-95149125-allele886602-175	INS	174	NA	0.007564296520423601,0.03170028818443804,0.040674603174603176,0.012922465208747515,0.023517382413087935	0.00806569	FGD6(3.1682e-13, 0.691)	NA	NA	NA	NA	NA	NA	NA	NA	No	NA	HPRC,HGSVC,1KG-ONT	No	NA	NA	NA	NA	NA	NA
chr12:95149125	chr12-95149125-allele886603-147	INS	146	NA	0.0015128593040847202,0.0,0.0,0.0,0.0	0.00234988	FGD6(3.1682e-13, 0.691)	NA	NA	NA	NA	NA	NA	NA	NA	No	NA	HPRC,HGSVC,1KG-ONT	No	NA	NA	NA	NA	NA	NA
chr12:95149139	chr12-95149139-allele886615-110	INS	109	NA	0.009833585476550681,0.001440922190201729,0.00992063492063492,0.0009940357852882703,0.007157464212678937	0.00118038	FGD6(3.1682e-13, 0.691)	NA	NA	NA	NA	NA	NA	NA	NA	No	NA	HPRC,HGSVC,1KG-ONT	No	NA	NA	NA	NA	NA	NA
chr12:95149139	chr12-95149139-allele886614-66	INS	65	NA	0.0007564296520423601,0.0,0.0,0.0,0.005112474437627812	NA	FGD6(3.1682e-13, 0.691)	NA	NA	NA	NA	NA	NA	NA	NA	No	NA	HPRC,HGSVC,1KG-ONT	No	NA	NA	NA	NA	NA	NA
chr12:95149139	chr12-95149139-allele886616-194	INS	193	NA	0.0,0.001440922190201729,0.007936507936507936,0.0,0.0	0.0010336	FGD6(3.1682e-13, 0.691)	NA	NA	NA	NA	NA	NA	NA	NA	No	NA	HGSVC,1KG-ONT	No	NA	NA	NA	NA	NA	NA
chr12:95149162	chr12-95149162-allele886627-52	INS	51	NA	0.0022692889561270802,0.001440922190201729,0.0,0.003976143141153081,0.007157464212678937	NA	FGD6(3.1682e-13, 0.691)	NA	NA	NA	NA	NA	NA	NA	NA	No	NA	HPRC,HGSVC,1KG-ONT	No	NA	NA	NA	NA	NA	NA
chr12:95149167	chr12-95149167-allele886632-82	INS	81	NA	0.0,0.0,0.000992063492063492,0.0,0.0	NA	FGD6(3.1682e-13, 0.691)	NA	NA	NA	NA	NA	NA	NA	NA	No	NA	HPRC,HGSVC,1KG-ONT	No	NA	NA	NA	NA	NA	NA
chr12:95149172	chr12-95149172-allele886638-102	INS	101	NA	0.0037821482602118004,0.0,0.000992063492063492,0.0,0.0010224948875255625	0.00324023	FGD6(3.1682e-13, 0.691)	NA	NA	NA	NA	NA	NA	NA	NA	No	NA	HPRC,HGSVC,1KG-ONT	No	NA	NA	NA	NA	NA	NA
chr12:95149172	chr12-95149172-allele886639-72	INS	71	NA	0.0,0.0,0.0,0.0,0.0081799591002045	0.000963133	FGD6(3.1682e-13, 0.691)	NA	NA	NA	NA	NA	NA	NA	NA	No	NA	HPRC,HGSVC,1KG-ONT	No	NA	NA	NA	NA	NA	NA
chr12:95149195	chr12-95149195-allele886646-94	INS	93	NA	0.0007564296520423601,0.001440922190201729,0.002976190476190476,0.008946322067594433,0.0	0.000716499	FGD6(3.1682e-13, 0.691)	NA	NA	NA	NA	NA	NA	NA	NA	No	NA	HPRC,HGSVC,1KG-ONT	No	NA	NA	NA	NA	NA	NA
chr12:95149205	chr12-95149205-allele886655-51	INS	50	NA	0.024962178517397883,0.03602305475504323,0.03968253968253968,0.04572564612326044,0.0541922290388548	0.0044718	FGD6(3.1682e-13, 0.691)	NA	NA	NA	NA	NA	NA	NA	NA	No	NA	HPRC,HGSVC	No	NA	NA	NA	NA	NA	NA
chr12:95149205	chr12-95149205-allele886657-133	INS	132	NA	0.0015128593040847202,0.007204610951008645,0.001984126984126984,0.0009940357852882703,0.026584867075664622	0.00350474	FGD6(3.1682e-13, 0.691)	NA	NA	NA	NA	NA	NA	NA	NA	No	NA	HPRC,HGSVC,1KG-ONT	No	NA	NA	NA	NA	NA	NA
chr12:95149205	chr12-95149205-allele886662-52	INS	51	NA	0.009077155824508321,0.001440922190201729,0.002976190476190476,0.009940357852882704,0.0	0.00210466	FGD6(3.1682e-13, 0.691)	NA	NA	NA	NA	NA	NA	NA	NA	No	NA	HPRC,HGSVC,1KG-ONT	No	NA	NA	NA	NA	NA	NA
chr12:95149205	chr12-95149205-allele886656-142	INS	141	NA	0.0015128593040847202,0.01440922190201729,0.003968253968253968,0.006958250497017893,0.012269938650306749	0.00335281	FGD6(3.1682e-13, 0.691)	NA	NA	NA	NA	NA	NA	NA	NA	No	NA	HPRC,HGSVC,1KG-ONT	No	NA	NA	NA	NA	NA	NA
chr12:95149245	chr12-95149245-allele886685-81	INS	80	NA	0.0030257186081694403,0.002881844380403458,0.000992063492063492,0.0019880715705765406,0.0010224948875255625	NA	FGD6(3.1682e-13, 0.691)	NA	NA	NA	NA	NA	NA	NA	NA	No	NA	HPRC,HGSVC,1KG-ONT	No	NA	NA	NA	NA	NA	NA
chr12:95149258	chr12-95149258-allele886693-55	INS	54	NA	0.007564296520423601,0.0,0.001984126984126984,0.0,0.006134969325153374	0.00354276	FGD6(3.1682e-13, 0.691)	NA	NA	NA	NA	NA	NA	NA	NA	No	NA	HPRC,HGSVC,1KG-ONT	No	NA	NA	NA	NA	NA	NA
chr12:95149259	chr12-95149259-allele886695-54	INS	53	NA	0.006051437216338881,0.021613832853025938,0.021825396825396824,0.007952286282306162,0.007157464212678937	0.00216161	FGD6(3.1682e-13, 0.691)	NA	NA	NA	NA	NA	NA	NA	NA	No	NA	HPRC,HGSVC,1KG-ONT	No	NA	NA	NA	NA	NA	NA
chr12:95149260	chr12-95149260-allele886696-64	INS	63	NA	0.0007564296520423601,0.001440922190201729,0.0,0.0009940357852882703,0.009202453987730062	0.00043939	FGD6(3.1682e-13, 0.691)	NA	NA	NA	NA	NA	NA	NA	NA	No	NA	HPRC,HGSVC,1KG-ONT	No	NA	NA	NA	NA	NA	NA
chr12:95149272	chr12-95149272-allele886706-64	INS	63	NA	0.0113464447806354,0.0,0.0,0.0,0.0	0.0207802	FGD6(3.1682e-13, 0.691)	NA	NA	NA	NA	NA	NA	NA	NA	No	NA	HPRC,HGSVC,1KG-ONT	No	NA	NA	NA	NA	NA	NA
chr12:95149281	chr12-95149281-allele886712-130	INS	129	NA	0.0015128593040847202,0.002881844380403458,0.026785714285714284,0.004970178926441352,0.005112474437627812	0.00449116	FGD6(3.1682e-13, 0.691)	NA	NA	NA	NA	NA	NA	NA	NA	No	NA	HPRC,HGSVC,1KG-ONT	No	NA	NA	NA	NA	NA	NA
chr12:95149281	chr12-95149281-allele886716-98	INS	97	NA	0.0015128593040847202,0.0,0.015873015873015872,0.0,0.0010224948875255625	0.000704047	FGD6(3.1682e-13, 0.691)	NA	NA	NA	NA	NA	NA	NA	NA	No	NA	HPRC,HGSVC,1KG-ONT	No	NA	NA	NA	NA	NA	NA
chr12:95149281	chr12-95149281-allele886720-99	INS	98	NA	0.0,0.0,0.0,0.002982107355864811,0.0	3.94758e-05	FGD6(3.1682e-13, 0.691)	NA	NA	NA	NA	NA	NA	NA	NA	No	NA	HPRC,HGSVC,1KG-ONT	No	NA	NA	NA	NA	NA	NA
chr12:95149281	chr12-95149281-allele886717-158	INS	157	NA	0.0,0.005763688760806916,0.002976190476190476,0.003976143141153081,0.0	0.00142414	FGD6(3.1682e-13, 0.691)	NA	NA	NA	NA	NA	NA	NA	NA	No	NA	HPRC,HGSVC,1KG-ONT	No	NA	NA	NA	NA	NA	NA
chr12:95149281	chr12-95149281-allele886719-100	INS	99	NA	0.0,0.03025936599423631,0.015873015873015872,0.007952286282306162,0.002044989775051125	0.00801984	FGD6(3.1682e-13, 0.691)	NA	NA	NA	NA	NA	NA	NA	NA	No	NA	HPRC,HGSVC,1KG-ONT	No	NA	NA	NA	NA	NA	NA
chr12:95149281	chr12-95149281-allele886713-100	INS	99	NA	0.00529500756429652,0.004322766570605188,0.0,0.0,0.0	0.00441092	FGD6(3.1682e-13, 0.691)	NA	NA	NA	NA	NA	NA	NA	NA	No	NA	HPRC,HGSVC,1KG-ONT	No	NA	NA	NA	NA	NA	NA
chr12:95195689	chr12-95195689-allele887193-197	INS	196	NA	0.0007564296520423601,0.0,0.002976190476190476,0.0,0.0	NA	FGD6(3.1682e-13, 0.691)	NA	NA	NA	NA	NA	NA	NA	NA	No	NA	HPRC,HGSVC,1KG-ONT	No	NA	NA	NA	NA	NA	NA
chr12:95195689	chr12-95195689-allele887186-198	INS	197	0.926366	0.094553706505295,0.1340057636887608,0.22123015873015872,0.06560636182902585,0.09918200408997956	0.00535578	FGD6(3.1682e-13, 0.691)	NA	NA	NA	NA	NA	NA	NA	NA	No	NA	HPRC,HGSVC,1KG-ONT	No	NA	Platelet count(FGD6, rs34539435, 5E-19, 0.5096688868329475),Medication use (salicylic acid and derivatives)(FGD6, rs12369441, 3E-8, 0.6743821565544177),Exudative age-related macular degeneration(FGD6, rs10507047, 3E-8, 0.775095286804647)	NA	NA	NA	NA
chr12:95195689	chr12-95195689-allele887191-198	INS	197	NA	0.0007564296520423601,0.0,0.0,0.0,0.0	0.000918741	FGD6(3.1682e-13, 0.691)	NA	NA	NA	NA	NA	NA	NA	NA	No	NA	HPRC,HGSVC,1KG-ONT	No	NA	NA	NA	NA	NA	NA
chr12:95195689	chr12-95195689-allele887187-198	INS	197	NA	0.10816944024205749,0.007204610951008645,0.005952380952380952,0.003976143141153081,0.00408997955010225	0.153137	FGD6(3.1682e-13, 0.691)	NA	NA	NA	NA	NA	NA	NA	NA	No	NA	HPRC,HGSVC,1KG-ONT	No	NA	NA	NA	NA	NA	NA
chr12:95195689	chr12-95195689-allele887189-189	INS	188	NA	0.0022692889561270802,0.0,0.000992063492063492,0.004970178926441352,0.019427402862985686	0.00128288	FGD6(3.1682e-13, 0.691)	NA	NA	NA	NA	NA	NA	NA	NA	No	NA	HPRC,HGSVC,1KG-ONT	No	NA	NA	NA	NA	NA	NA
chr12:95195689	chr12-95195689-allele887192-180	INS	179	NA	0.0007564296520423601,0.001440922190201729,0.0,0.0,0.0	NA	FGD6(3.1682e-13, 0.691)	NA	NA	NA	NA	NA	NA	NA	NA	No	NA	HPRC,HGSVC,1KG-ONT	No	NA	NA	NA	NA	NA	NA
chr12:95195689	chr12-95195689-allele887184-189	INS	188	NA	0.22768532526475038,0.06772334293948126,0.030753968253968252,0.10238568588469185,0.17893660531697342	0.0715664	FGD6(3.1682e-13, 0.691)	NA	NA	NA	NA	NA	NA	NA	NA	No	NA	HPRC,HGSVC,1KG-ONT	No	NA	NA	NA	NA	NA	NA
chr12:95195689	chr12-95195689-allele887185-207	INS	206	NA	0.014372163388804841,0.10951008645533142,0.16468253968253968,0.16003976143141152,0.08588957055214724	0.0724397	FGD6(3.1682e-13, 0.691)	NA	NA	NA	NA	NA	NA	NA	NA	No	NA	HPRC,HGSVC,1KG-ONT	No	NA	NA	NA	NA	NA	NA
chr12:95195689	chr12-95195689-allele887196-198	INS	197	NA	0.0,0.0,0.006944444444444444,0.0,0.0	0.000778337	FGD6(3.1682e-13, 0.691)	NA	NA	NA	NA	NA	NA	NA	NA	No	NA	HPRC,HGSVC,1KG-ONT	No	NA	NA	NA	NA	NA	NA
chr12:95195689	chr12-95195689-allele887183-198	INS	197	NA	0.5310136157337367,0.6570605187319885,0.5416666666666666,0.6341948310139165,0.5316973415132924	0.00561827	FGD6(3.1682e-13, 0.691)	NA	NA	NA	NA	NA	NA	NA	NA	No	NA	HPRC,HGSVC,1KG-ONT	No	NA	NA	NA	NA	NA	NA
chr12:95195689	chr12-95195689-allele887188-180	INS	179	NA	0.0015128593040847202,0.0,0.0,0.0,0.0	0.00234988	FGD6(3.1682e-13, 0.691)	NA	NA	NA	NA	NA	NA	NA	NA	No	NA	HPRC,HGSVC,1KG-ONT	No	NA	NA	NA	NA	NA	NA
chr12:95195689	chr12-95195689-allele887190-198	INS	197	NA	0.0015128593040847202,0.0,0.0,0.0,0.0	0.00234988	FGD6(3.1682e-13, 0.691)	NA	NA	NA	NA	NA	NA	NA	NA	No	NA	HPRC,HGSVC,1KG-ONT	No	NA	NA	NA	NA	NA	NA
chr12:95235295	chr12-95235295-allele887509-1	DEL	127	NA	0.14069591527987896,0.13976945244956773,0.11904761904761904,0.0705765407554672,0.1523517382413088	0.00172823	VEZT(2.5215e-05, 0.677)	NA	NA	NA	NA	NA	NA	NA	NA	No	NA	HPRC,HGSVC,1KG-ONT	No	NA	NA	NA	NA	NA	NA
chr12:95235508	chr12-95235508-allele887520-1	DEL	174	NA	0.02042360060514372,0.004322766570605188,0.0,0.0,0.0	0.0311794	VEZT(2.5215e-05, 0.677)	NA	NA	NA	NA	NA	NA	NA	NA	No	NA	HPRC,HGSVC,1KG-ONT	No	NA	NA	NA	NA	NA	NA
chr12:95257823	chr12-95257823-allele887752-353	INS	352	NA	0.0037821482602118004,0.0,0.0,0.0,0.0	0.00663171	VEZT(2.5215e-05, 0.677)	NA	NA	NA	NA	NA	NA	NA	NA	No	NA	HPRC	Yes	NA	NA	NA	NA	NA	NA
chr12:95259119	chr12-95259119-allele887755-1	DEL	72	NA	0.0015128593040847202,0.0,0.001984126984126984,0.0,0.0	7.61513e-05	VEZT(2.5215e-05, 0.677)	NA	NA	NA	NA	NA	NA	NA	NA	No	NA	No	No	NA	NA	NA	NA	NA	NA
chr12:95322840	chr12-95322840-allele888284-51	INS	50	NA	0.21104387291981846,0.3285302593659942,0.4771825396825397,0.28330019880715707,0.2474437627811861	0.0352463	NA	NA	NA	NA	NA	NA	NA	NA	NA	No	ID=chr12_95322832_95322852;MOTIFS=AT;STRUC=(AT)n	HPRC	No	NA	NA	NA	NA	NA	NA
chr12:95329359	chr12-95329359-allele888393-1	DEL	243	NA	0.0007564296520423601,0.001440922190201729,0.000992063492063492,0.004970178926441352,0.007157464212678937	0.000967446	NA	NA	NA	NA	NA	NA	NA	NA	NA	No	NA	HGSVC,1KG-ONT	Yes	NA	NA	NA	NA	NA	NA
chr12:95347112	chr12-95347112-allele888663-335	INS	334	NA	0.012102874432677761,0.002881844380403458,0.000992063492063492,0.0,0.0	0.0161887	NA	NA	NA	NA	NA	NA	NA	NA	NA	No	NA	No	Yes	NA	NA	NA	NA	NA	NA
chr12:95353278	chr12-95353278-allele888733-189	INS	188	NA	0.0007564296520423601,0.0,0.0,0.0,0.0	0.000918741	NA	NA	NA	NA	NA	NA	NA	NA	NA	No	NA	HGSVC	Yes	NA	NA	NA	NA	NA	NA
chr12:95355502	chr12-95355502-allele888748-316	INS	315	NA	0.006051437216338881,0.0,0.0,0.0,0.0	0.0108963	NA	NA	NA	NA	NA	NA	NA	NA	NA	No	NA	HPRC,HGSVC,1KG-ONT	No	NA	NA	NA	NA	NA	NA
chr12:95355502	chr12-95355502-allele888758-320	INS	319	NA	0.0015128593040847202,0.0,0.0,0.0,0.0	0.00234988	NA	NA	NA	NA	NA	NA	NA	NA	NA	No	NA	HPRC,HGSVC,1KG-ONT	No	NA	NA	NA	NA	NA	NA
chr12:95355502	chr12-95355502-allele888747-319	INS	318	NA	0.17397881996974282,0.04610951008645533,0.037698412698412696,0.02286282306163022,0.019427402862985686	0.146987	NA	NA	NA	NA	NA	NA	NA	NA	NA	No	NA	HPRC,HGSVC,1KG-ONT	No	NA	NA	NA	NA	NA	NA
chr12:95355502	chr12-95355502-allele888751-321	INS	320	NA	0.049924357034795766,0.001440922190201729,0.0,0.0,0.0	0.0878664	NA	NA	NA	NA	NA	NA	NA	NA	NA	No	NA	HPRC,HGSVC,1KG-ONT	No	NA	NA	NA	NA	NA	NA
chr12:95355502	chr12-95355502-allele888756-323	INS	322	NA	0.00529500756429652,0.018731988472622477,0.0,0.0,0.0	NA	NA	NA	NA	NA	NA	NA	NA	NA	NA	No	NA	HPRC,HGSVC,1KG-ONT	No	NA	NA	NA	NA	NA	NA
chr12:95355502	chr12-95355502-allele888749-319	INS	318	0.779705	0.2609682299546142,0.17146974063400577,0.19246031746031747,0.2544731610337972,0.29243353783231085	0.00180134	NA	NA	NA	NA	NA	NA	NA	NA	NA	No	NA	HPRC,HGSVC,1KG-ONT	No	NA	HDL cholesterol levels x long total sleep time interaction (2df test)(MIR3685 - RNU6-735P, rs4296102, 2E-9, 0.5059327974393725)	NA	NA	NA	NA
chr12:95355502	chr12-95355502-allele888759-316	INS	315	NA	0.0,0.001440922190201729,0.0,0.006958250497017893,0.0010224948875255625	0.00114796	NA	NA	NA	NA	NA	NA	NA	NA	NA	No	NA	HPRC,HGSVC,1KG-ONT	No	NA	NA	NA	NA	NA	NA
chr12:95355502	chr12-95355502-allele888754-315	INS	314	NA	0.0022692889561270802,0.011527377521613832,0.0,0.004970178926441352,0.00408997955010225	0.000177926	NA	NA	NA	NA	NA	NA	NA	NA	NA	No	NA	HPRC,HGSVC,1KG-ONT	No	NA	NA	NA	NA	NA	NA
chr12:95355502	chr12-95355502-allele888755-320	INS	319	NA	0.0037821482602118004,0.001440922190201729,0.008928571428571428,0.018886679920477135,0.010224948875255624	0.00207108	NA	NA	NA	NA	NA	NA	NA	NA	NA	No	NA	HPRC,HGSVC,1KG-ONT	No	NA	NA	NA	NA	NA	NA
chr12:95355502	chr12-95355502-allele888752-317	INS	316	NA	0.024962178517397883,0.012968299711815562,0.01984126984126984,0.03578528827037773,0.003067484662576687	0.000528518	NA	NA	NA	NA	NA	NA	NA	NA	NA	No	NA	HPRC,HGSVC,1KG-ONT	No	NA	NA	NA	NA	NA	NA
chr12:95355502	chr12-95355502-allele888750-321	INS	320	NA	0.04387291981845688,0.07348703170028818,0.10218253968253968,0.08250497017892644,0.14212678936605316	0.0205615	NA	NA	NA	NA	NA	NA	NA	NA	NA	No	NA	HPRC,HGSVC,1KG-ONT	No	NA	NA	NA	NA	NA	NA
chr12:95355502	chr12-95355502-allele888757-322	INS	321	NA	0.0007564296520423601,0.0,0.0,0.0,0.0	0.000918741	NA	NA	NA	NA	NA	NA	NA	NA	NA	No	NA	HPRC,HGSVC,1KG-ONT	No	NA	NA	NA	NA	NA	NA
chr12:95355502	chr12-95355502-allele888753-322	INS	321	NA	0.04387291981845688,0.001440922190201729,0.0,0.0,0.0	0.0772528	NA	NA	NA	NA	NA	NA	NA	NA	NA	No	NA	HPRC,HGSVC,1KG-ONT	No	NA	NA	NA	NA	NA	NA
chr12:95355504	chr12-95355504-allele888765-289	INS	288	NA	0.0022692889561270802,0.025936599423631124,0.03968253968253968,0.017892644135188866,0.05930470347648262	0.0210459	NA	NA	NA	NA	NA	NA	NA	NA	NA	No	NA	HPRC,HGSVC,1KG-ONT	No	NA	NA	NA	NA	NA	NA
chr12:95355504	chr12-95355504-allele888766-365	INS	364	0.941865	0.4924357034795764,0.7622478386167147,0.689484126984127,0.6759443339960238,0.6206543967280164	0.0726741	NA	NA	NA	NA	NA	NA	NA	NA	NA	No	NA	HPRC,HGSVC,1KG-ONT	No	NA	HDL cholesterol levels x long total sleep time interaction (2df test)(MIR3685 - RNU6-735P, rs4296102, 2E-9, 0.6483168060724349)	Contact dermatitis(1.42%, 3.76%, 0.37, [0.14;0.97], 0.046627),Disturbance of salivary secretion(0.79%, 2.82%, 0.27, [0.08;0.91], 0.034133),Hypoxemia(2.20%, 5.63%, 0.38, [0.17;0.83], 0.019448),Impaired fasting glycemia(3.94%, 7.51%, 0.51, [0.26;0.96], 0.042306),Low compliance urinary bladder(0.94%, 3.76%, 0.24, [0.08;0.71], 0.010038),Metabolic syndrome X(1.89%, 4.69%, 0.39, [0.17;0.92], 0.042236),Microscopic hematuria(3.94%, 7.98%, 0.47, [0.25;0.89], 0.027064),Migraine(11.34%, 18.31%, 0.57, [0.37;0.87], 0.013257),Overactive urinary bladder(2.36%, 5.63%, 0.41, [0.19;0.88], 0.024302),Pneumonia(5.04%, 8.92%, 0.54, [0.3;0.98], 0.045778),Vitreous opacities(4.72%, 1.41%, 3.47, [1.05;11.49], 0.03815),Hypertrophy of uterus(2.14%, 5.44%, 0.38, [0.15;0.98], 0.049423),Uterine leiomyoma(15.42%, 25.17%, 0.54, [0.35;0.85], 0.009178)	NA	NA	NA
chr12:95355548	chr12-95355548-allele888767-53	INS	52	NA	0.0007564296520423601,0.001440922190201729,0.0,0.0,0.003067484662576687	NA	NA	NA	NA	NA	NA	NA	NA	NA	NA	No	NA	HPRC	No	NA	NA	NA	NA	NA	NA
chr12:95355583	chr12-95355583-allele888773-53	INS	52	NA	0.1172465960665658,0.09510086455331412,0.13194444444444445,0.13817097415506957,0.18711656441717792	0.00197022	NA	NA	NA	NA	NA	NA	NA	NA	NA	No	NA	HPRC	No	NA	NA	NA	NA	NA	NA
chr12:95363375	chr12-95363375-allele888931-79	INS	78	NA	0.13540090771558244,0.05043227665706052,0.011904761904761904,0.016898608349900597,0.011247443762781187	0.126378	NA	NA	NA	NA	NA	NA	NA	NA	NA	No	NA	HPRC,HGSVC,1KG-ONT	Yes	NA	NA	NA	NA	NA	NA
chr12:95363390	chr12-95363390-allele888935-1	DEL	112	NA	0.09152798789712557,0.01729106628242075,0.001984126984126984,0.008946322067594433,0.023517382413087935	0.0910607	NA	NA	NA	NA	NA	NA	NA	NA	NA	No	NA	HGSVC	No	NA	NA	NA	NA	NA	NA
chr12:95363390	chr12-95363390-allele888934-1	DEL	76	NA	0.0007564296520423601,0.0,0.0,0.0,0.0	0.000918741	NA	NA	NA	NA	NA	NA	NA	NA	NA	No	NA	HPRC,HGSVC,1KG-ONT	No	NA	NA	NA	NA	NA	NA
chr12:95363454	chr12-95363454-allele888951-97	INS	96	NA	0.0007564296520423601,0.0,0.0,0.002982107355864811,0.016359918200409	0.00191774	NA	NA	NA	NA	NA	NA	NA	NA	NA	No	NA	HPRC,HGSVC,1KG-ONT	Yes	NA	NA	NA	NA	NA	NA
chr12:95363454	chr12-95363454-allele888952-1	DEL	54	NA	0.329803328290469,0.5605187319884726,0.5446428571428571,0.38071570576540753,0.3282208588957055	0.0265799	NA	NA	NA	NA	NA	NA	NA	NA	NA	No	NA	HPRC,1KG-ONT	No	NA	NA	NA	NA	NA	NA
chr12:95363472	chr12-95363472-allele888957-61	INS	60	NA	0.0037821482602118004,0.01585014409221902,0.000992063492063492,0.030815109343936383,0.03067484662576687	0.0078298	NA	NA	NA	NA	NA	NA	NA	NA	NA	No	NA	HPRC,HGSVC,1KG-ONT	Yes	NA	NA	NA	NA	NA	NA
chr12:95363552	chr12-95363552-allele888965-1	DEL	88	NA	0.00529500756429652,0.001440922190201729,0.0,0.0,0.0	0.00736694	NA	NA	NA	NA	NA	NA	NA	NA	NA	No	NA	HPRC,HGSVC,1KG-ONT	No	NA	NA	NA	NA	NA	NA
chr12:95387312	chr12-95387312-allele889389-334	INS	333	NA	0.0007564296520423601,0.0,0.0,0.0,0.0	0.000918741	NA	NA	NA	NA	NA	NA	NA	NA	NA	No	NA	No	Yes	NA	NA	NA	NA	NA	NA
chr12:95400914	chr12-95400914-allele889591-1	DEL	106	NA	0.0007564296520423601,0.0,0.0,0.0,0.0	0.000918741	NA	NA	NA	NA	NA	NA	NA	NA	NA	No	NA	No	Yes	NA	NA	NA	NA	NA	NA
chr12:95413391	chr12-95413391-allele889906-323	INS	322	NA	0.015128593040847202,0.004322766570605188,0.0,0.014910536779324055,0.0010224948875255625	0.005907	NA	NA	NA	NA	NA	NA	NA	NA	NA	No	NA	HPRC,HGSVC,1KG-ONT	No	NA	NA	NA	NA	NA	NA
chr12:95413391	chr12-95413391-allele889910-324	INS	323	NA	0.006051437216338881,0.0,0.0,0.0,0.0	0.0108963	NA	NA	NA	NA	NA	NA	NA	NA	NA	No	NA	HPRC,HGSVC,1KG-ONT	No	NA	NA	NA	NA	NA	NA
chr12:95413391	chr12-95413391-allele889908-324	INS	323	NA	0.02042360060514372,0.001440922190201729,0.0,0.0,0.0	0.0352427	NA	NA	NA	NA	NA	NA	NA	NA	NA	No	NA	HPRC,HGSVC,1KG-ONT	No	NA	NA	NA	NA	NA	NA
chr12:95413391	chr12-95413391-allele889905-322	INS	321	0.942346	0.2609682299546142,0.08501440922190202,0.2648809523809524,0.09045725646123261,0.10020449897750511	0.0495979	NA	NA	NA	NA	NA	NA	NA	NA	NA	No	NA	HPRC,HGSVC,1KG-ONT	No	NA	Height(MIR3685 - RNU6-735P, rs2456549, 1E-40, 0.5290779675072277)	Arthritis of shoulder region joint(0.96%, 3.01%, 0.31, [0.1;0.97], 0.04749),Cardiac arrhythmia(6.25%, 12.96%, 0.45, [0.28;0.73], 0.001056),Cholecystitis(0.24%, 2.31%, 0.1, [0.01;0.8], 0.011367),Chronic maxillary sinusitis(0.72%, 3.01%, 0.23, [0.07;0.83], 0.020452),Cortical senile cataract(2.40%, 0.46%, 5.3, [1.15;24.32], 0.019486),Dysmenorrhea(7.69%, 3.47%, 2.32, [1.24;4.34], 0.010034),Goiter(2.16%, 5.09%, 0.41, [0.19;0.91], 0.027428),Hearing loss(3.37%, 6.48%, 0.5, [0.26;0.97], 0.039985),Hematuria syndrome(4.33%, 9.03%, 0.46, [0.26;0.81], 0.008637),Hypercalcemia(3.13%, 6.02%, 0.5, [0.26;0.99], 0.049475),Infection caused by Escherichia coli(0.24%, 2.78%, 0.08, [0.01;0.65], 0.003263),Inflamed seborrheic keratosis(3.61%, 0.46%, 8.04, [1.83;35.39], 0.000986),Intestinal infectious disease(4.09%, 1.62%, 2.59, [1.06;6.3], 0.037512),Iron deficiency anemia(12.02%, 18.29%, 0.61, [0.42;0.9], 0.012754),Localized enlarged lymph nodes(3.13%, 6.25%, 0.48, [0.25;0.95], 0.035343),Microscopic hematuria(3.37%, 6.48%, 0.5, [0.26;0.97], 0.039985),Migraine(9.62%, 16.44%, 0.54, [0.36;0.82], 0.004196),Obstruction of esophagus(2.16%, 0.46%, 4.75, [1.02;22.14], 0.034289),Osteoarthritis of hip(8.65%, 4.86%, 1.85, [1.06;3.23], 0.02872),Pleural effusion(2.40%, 5.32%, 0.44, [0.21;0.93], 0.032653),Pulmonary embolism(0.72%, 3.47%, 0.2, [0.06;0.7], 0.00712),Pyogenic infection of skin and subcutaneous tissues caused by bacterium(2.88%, 0.93%, 3.18, [1.02;9.94], 0.043522),Seasonal allergic rhinitis(6.49%, 10.42%, 0.6, [0.36;0.98], 0.048246),Vitamin B deficiency(3.37%, 8.10%, 0.4, [0.21;0.75], 0.003142),Vitamin D deficiency(21.88%, 29.17%, 0.68, [0.5;0.93], 0.018096),Submucous leiomyoma of uterus(6.33%, 2.55%, 2.59, [1.12;6.0], 0.029081),Uterine leiomyoma(22.67%, 13.06%, 1.95, [1.28;2.99], 0.002125)	NA	NA	NA
chr12:95413391	chr12-95413391-allele889907-323	INS	322	NA	0.007564296520423601,0.001440922190201729,0.0,0.0,0.0	0.0115415	NA	NA	NA	NA	NA	NA	NA	NA	NA	No	NA	HPRC,HGSVC,1KG-ONT	No	NA	NA	NA	NA	NA	NA
chr12:95413391	chr12-95413391-allele889911-322	INS	321	NA	0.0007564296520423601,0.0,0.0,0.0,0.0	0.000918741	NA	NA	NA	NA	NA	NA	NA	NA	NA	No	NA	HPRC,HGSVC,1KG-ONT	No	NA	NA	NA	NA	NA	NA
chr12:95431900	chr12-95431900-allele890174-62	INS	61	NA	0.0015128593040847202,0.0,0.060515873015873016,0.0009940357852882703,0.012269938650306749	0.0108961	NA	NA	NA	NA	NA	NA	NA	NA	NA	No	NA	HPRC	No	NA	NA	NA	NA	NA	NA
chr12:95431901	chr12-95431901-allele890176-1	DEL	54	NA	0.0113464447806354,0.004322766570605188,0.0,0.0,0.002044989775051125	0.0119475	NA	NA	NA	NA	NA	NA	NA	NA	NA	No	NA	HPRC,1KG-ONT	No	NA	NA	NA	NA	NA	NA
chr12:95431901	chr12-95431901-allele890177-1	DEL	57	NA	0.0045385779122541605,0.0,0.0,0.0,0.0	0.00805514	NA	NA	NA	NA	NA	NA	NA	NA	NA	No	NA	HPRC,1KG-ONT	No	NA	NA	NA	NA	NA	NA
chr12:95431901	chr12-95431901-allele890175-1	DEL	51	NA	0.036308623298033284,0.012968299711815562,0.0,0.012922465208747515,0.0010224948875255625	0.0312226	NA	NA	NA	NA	NA	NA	NA	NA	NA	No	NA	HPRC,1KG-ONT	No	NA	NA	NA	NA	NA	NA
chr12:95476532	chr12-95476532-allele890804-123	INS	122	NA	0.05370650529500756,0.010086455331412104,0.0,0.02286282306163022,0.013292433537832311	0.0382949	METAP2(0.049153, 0.754)	METAP2(0.049153, 0.754)	NA	NA	NA	NA	NA	NA	NA	No	ID=chr12_95476514_95476538;MOTIFS=AAAG;STRUC=(AAAG)n	HPRC,HGSVC,1KG-ONT	Yes	NA	NA	NA	NA	NA	NA
chr12:95476532	chr12-95476532-allele890805-131	INS	130	NA	0.06127080181543117,0.010086455331412104,0.003968253968253968,0.006958250497017893,0.041922290388548056	0.0363361	METAP2(0.049153, 0.754)	METAP2(0.049153, 0.754)	NA	NA	NA	NA	NA	NA	NA	No	ID=chr12_95476514_95476538;MOTIFS=AAAG;STRUC=(AAAG)n	HPRC,HGSVC,1KG-ONT	Yes	NA	NA	NA	NA	NA	NA
chr12:95476532	chr12-95476532-allele890803-115	INS	114	NA	0.015128593040847202,0.0,0.0,0.0,0.0	0.0277836	METAP2(0.049153, 0.754)	METAP2(0.049153, 0.754)	NA	NA	NA	NA	NA	NA	NA	No	ID=chr12_95476514_95476538;MOTIFS=AAAG;STRUC=(AAAG)n	HPRC,HGSVC,1KG-ONT	Yes	NA	NA	NA	NA	NA	NA
chr12:95476532	chr12-95476532-allele890806-145	INS	144	NA	0.0,0.005763688760806916,0.0,0.027833001988071572,0.019427402862985686	0.00891966	METAP2(0.049153, 0.754)	METAP2(0.049153, 0.754)	NA	NA	NA	NA	NA	NA	NA	No	ID=chr12_95476514_95476538;MOTIFS=AAAG;STRUC=(AAAG)n	HPRC,HGSVC,1KG-ONT	Yes	NA	NA	NA	NA	NA	NA
chr12:95521795	chr12-95521795-allele891366-1	DEL	82	NA	0.0,0.0,0.000992063492063492,0.0,0.0	NA	USP44(1.4394e-16, 1.034)	USP44(1.4394e-16, 1.034)	NA	NA	NA	NA	NA	NA	NA	No	NA	No	Yes	NA	NA	NA	NA	NA	NA
chr12:95559959	chr12-95559959-allele891793-180	INS	179	NA	0.05370650529500756,0.002881844380403458,0.0,0.0,0.0	0.0922638	NA	NA	NA	NA	NA	NA	NA	NA	NA	No	NA	HPRC,HGSVC,1KG-ONT	No	NA	NA	NA	NA	NA	NA
chr12:95559959	chr12-95559959-allele891794-183	INS	182	NA	0.029500756429652043,0.002881844380403458,0.0,0.0,0.0	0.0495876	NA	NA	NA	NA	NA	NA	NA	NA	NA	No	NA	HPRC,HGSVC,1KG-ONT	No	NA	NA	NA	NA	NA	NA
chr12:95616677	chr12-95616677-allele892790-1	DEL	1961	NA	0.34568835098335854,0.2780979827089337,0.2261904761904762,0.2514910536779324,0.2505112474437628	0.0224396	NA	NA	NA	NA	NA	NA	NA	NA	NA	No	NA	HPRC,HGSVC,1KG-ONT	Yes	NA	NA	NA	NA	NA	NA
chr12:95637119	chr12-95637119-allele893052-51	INS	50	NA	0.0015128593040847202,0.010086455331412104,0.0,0.0,0.00408997955010225	NA	NA	NA	NA	NA	NA	NA	NA	NA	NA	No	NA	HPRC,HGSVC	No	NA	NA	NA	NA	NA	NA
chr12:95637173	chr12-95637173-allele893109-56	INS	55	NA	0.0,0.0,0.0,0.0009940357852882703,0.0	NA	NA	NA	NA	NA	NA	NA	NA	NA	NA	No	NA	HPRC,HGSVC	Yes	NA	NA	NA	NA	NA	NA
chr12:95637178	chr12-95637178-allele893150-51	INS	50	NA	0.0007564296520423601,0.0,0.0,0.0,0.0	0.000918741	NA	NA	NA	NA	NA	NA	NA	NA	NA	No	NA	HPRC,HGSVC	Yes	NA	NA	NA	NA	NA	NA
chr12:95637178	chr12-95637178-allele893122-61	INS	60	NA	0.0,0.001440922190201729,0.0,0.0,0.0	NA	NA	NA	NA	NA	NA	NA	NA	NA	NA	No	NA	HPRC,HGSVC,1KG-ONT	No	NA	NA	NA	NA	NA	NA
chr12:95637178	chr12-95637178-allele893153-56	INS	55	NA	0.0007564296520423601,0.004322766570605188,0.0,0.0,0.0	NA	NA	NA	NA	NA	NA	NA	NA	NA	NA	No	NA	HPRC,HGSVC	Yes	NA	NA	NA	NA	NA	NA
chr12:95637178	chr12-95637178-allele893119-56	INS	55	NA	0.0022692889561270802,0.001440922190201729,0.001984126984126984,0.0,0.002044989775051125	NA	NA	NA	NA	NA	NA	NA	NA	NA	NA	No	NA	HPRC,HGSVC	Yes	NA	NA	NA	NA	NA	NA
chr12:95637178	chr12-95637178-allele893125-76	INS	75	NA	0.0007564296520423601,0.0,0.0,0.0,0.0	0.000918741	NA	NA	NA	NA	NA	NA	NA	NA	NA	No	NA	HPRC,HGSVC,1KG-ONT	No	NA	NA	NA	NA	NA	NA
chr12:95637178	chr12-95637178-allele893120-51	INS	50	NA	0.0007564296520423601,0.0,0.0,0.0,0.0	0.000918741	NA	NA	NA	NA	NA	NA	NA	NA	NA	No	NA	HPRC,HGSVC	Yes	NA	NA	NA	NA	NA	NA
chr12:95637178	chr12-95637178-allele893121-59	INS	58	NA	0.0,0.001440922190201729,0.000992063492063492,0.0,0.0010224948875255625	3.94758e-05	NA	NA	NA	NA	NA	NA	NA	NA	NA	No	NA	HPRC,HGSVC	Yes	NA	NA	NA	NA	NA	NA
chr12:95637178	chr12-95637178-allele893123-91	INS	90	NA	0.0015128593040847202,0.0,0.0,0.0,0.0	0.00234988	NA	NA	NA	NA	NA	NA	NA	NA	NA	No	NA	HPRC,HGSVC,1KG-ONT	No	NA	NA	NA	NA	NA	NA
chr12:95637181	chr12-95637181-allele893159-62	INS	61	NA	0.0045385779122541605,0.0,0.0,0.0,0.0	0.00805514	NA	NA	NA	NA	NA	NA	NA	NA	NA	No	NA	HPRC,HGSVC,1KG-ONT	Yes	NA	NA	NA	NA	NA	NA
chr12:95637181	chr12-95637181-allele893169-72	INS	71	NA	0.0045385779122541605,0.0,0.0,0.0,0.0	0.00805514	NA	NA	NA	NA	NA	NA	NA	NA	NA	No	NA	HPRC,HGSVC,1KG-ONT	No	NA	NA	NA	NA	NA	NA
chr12:95637181	chr12-95637181-allele893157-52	INS	51	NA	0.0022692889561270802,0.0,0.0,0.0,0.003067484662576687	0.000200038	NA	NA	NA	NA	NA	NA	NA	NA	NA	No	NA	HPRC,HGSVC	Yes	NA	NA	NA	NA	NA	NA
chr12:95637198	chr12-95637198-allele893207-66	INS	65	NA	0.0,0.001440922190201729,0.0,0.006958250497017893,0.0010224948875255625	0.0010336	NA	NA	NA	NA	NA	NA	NA	NA	NA	No	NA	HPRC,HGSVC,1KG-ONT	Yes	NA	NA	NA	NA	NA	NA
chr12:95637208	chr12-95637208-allele893234-61	INS	60	NA	0.0007564296520423601,0.0,0.0,0.0,0.0	0.000918741	NA	NA	NA	NA	NA	NA	NA	NA	NA	No	NA	HPRC,HGSVC,1KG-ONT	Yes	NA	NA	NA	NA	NA	NA
chr12:95637219	chr12-95637219-allele893262-56	INS	55	NA	0.0,0.0,0.0,0.0009940357852882703,0.0	NA	NA	NA	NA	NA	NA	NA	NA	NA	NA	No	NA	HPRC,HGSVC	Yes	NA	NA	NA	NA	NA	NA
chr12:95637219	chr12-95637219-allele893253-51	INS	50	NA	0.0,0.0,0.0,0.005964214711729622,0.003067484662576687	0.00114796	NA	NA	NA	NA	NA	NA	NA	NA	NA	No	NA	HPRC,HGSVC	Yes	NA	NA	NA	NA	NA	NA
chr12:95637219	chr12-95637219-allele893250-71	INS	70	NA	0.00529500756429652,0.002881844380403458,0.0,0.0,0.0	0.00564881	NA	NA	NA	NA	NA	NA	NA	NA	NA	No	NA	HPRC,HGSVC,1KG-ONT	Yes	NA	NA	NA	NA	NA	NA
chr12:95637219	chr12-95637219-allele893271-61	INS	60	NA	0.0,0.001440922190201729,0.0,0.0009940357852882703,0.0010224948875255625	3.94758e-05	NA	NA	NA	NA	NA	NA	NA	NA	NA	No	NA	HPRC,HGSVC,1KG-ONT	Yes	NA	NA	NA	NA	NA	NA
chr12:95637219	chr12-95637219-allele893261-66	INS	65	NA	0.0,0.0,0.0,0.0,0.0010224948875255625	NA	NA	NA	NA	NA	NA	NA	NA	NA	NA	No	NA	HPRC,HGSVC,1KG-ONT	Yes	NA	NA	NA	NA	NA	NA
chr12:95637219	chr12-95637219-allele893254-56	INS	55	NA	0.0,0.0,0.0,0.0009940357852882703,0.0	NA	NA	NA	NA	NA	NA	NA	NA	NA	NA	No	NA	HPRC,HGSVC	Yes	NA	NA	NA	NA	NA	NA
chr12:95637219	chr12-95637219-allele893259-56	INS	55	NA	0.0,0.0,0.0,0.0009940357852882703,0.0	NA	NA	NA	NA	NA	NA	NA	NA	NA	NA	No	NA	HPRC,HGSVC	Yes	NA	NA	NA	NA	NA	NA
chr12:95637219	chr12-95637219-allele893269-66	INS	65	NA	0.0,0.0,0.0,0.005964214711729622,0.0	0.000422056	NA	NA	NA	NA	NA	NA	NA	NA	NA	No	NA	HPRC,HGSVC,1KG-ONT	Yes	NA	NA	NA	NA	NA	NA
chr12:95637222	chr12-95637222-allele893274-66	INS	65	NA	0.00529500756429652,0.0,0.0,0.0,0.0081799591002045	0.00105295	NA	NA	NA	NA	NA	NA	NA	NA	NA	No	NA	HPRC,HGSVC,1KG-ONT	Yes	NA	NA	NA	NA	NA	NA
chr12:95637222	chr12-95637222-allele893275-71	INS	70	NA	0.0,0.0,0.0,0.0019880715705765406,0.0	NA	NA	NA	NA	NA	NA	NA	NA	NA	NA	No	NA	HPRC,HGSVC,1KG-ONT	Yes	NA	NA	NA	NA	NA	NA
chr12:95643146	chr12-95643146-allele893355-1	DEL	2037	NA	0.14674735249621784,0.011527377521613832,0.0,0.0009940357852882703,0.007157464212678937	0.218284	NA	NA	NA	NA	NA	NA	NA	NA	NA	No	NA	HPRC,HGSVC,1KG-ONT	Yes	NA	NA	NA	NA	NA	NA
chr12:95654994	chr12-95654994-allele893514-113	INS	112	NA	0.0007564296520423601,0.0,0.0,0.0,0.0	0.000918741	NA	NA	NA	NA	NA	NA	NA	NA	NA	No	NA	HPRC,HGSVC,1KG-ONT	No	NA	NA	NA	NA	NA	NA
chr12:95655010	chr12-95655010-allele893517-137	INS	136	NA	0.04311649016641452,0.023054755043227664,0.012896825396825396,0.06063618290258449,0.032719836400818	0.000960667	NA	NA	NA	NA	NA	NA	NA	NA	NA	No	NA	HPRC,HGSVC,1KG-ONT	No	NA	NA	NA	NA	NA	NA
chr12:95655018	chr12-95655018-allele893521-159	INS	158	NA	0.0015128593040847202,0.0,0.0,0.0,0.0	0.00234988	NA	NA	NA	NA	NA	NA	NA	NA	NA	No	NA	HPRC,HGSVC,1KG-ONT	No	NA	NA	NA	NA	NA	NA
chr12:95655113	chr12-95655113-allele893546-138	INS	137	NA	0.06202723146747353,0.011527377521613832,0.0,0.0009940357852882703,0.0	0.0933574	NA	NA	NA	NA	NA	NA	NA	NA	NA	No	NA	HPRC,HGSVC,1KG-ONT	No	NA	NA	NA	NA	NA	NA
chr12:95655317	chr12-95655317-allele893608-121	INS	120	NA	0.0007564296520423601,0.0,0.0,0.0,0.0	0.000918741	NA	NA	NA	NA	NA	NA	NA	NA	NA	No	NA	HPRC,HGSVC,1KG-ONT	No	NA	NA	NA	NA	NA	NA
chr12:95655342	chr12-95655342-allele893615-113	INS	112	NA	0.37821482602118,0.32132564841498557,0.4801587301587302,0.3190854870775348,0.4550102249488753	0.000453725	NA	NA	NA	NA	NA	NA	NA	NA	NA	No	NA	HPRC,HGSVC,1KG-ONT	No	NA	NA	NA	NA	NA	NA
chr12:95655342	chr12-95655342-allele893620-105	INS	104	NA	0.0,0.001440922190201729,0.0,0.0,0.0	NA	NA	NA	NA	NA	NA	NA	NA	NA	NA	No	NA	HPRC,HGSVC,1KG-ONT	No	NA	NA	NA	NA	NA	NA
chr12:95655342	chr12-95655342-allele893616-97	INS	96	NA	0.0007564296520423601,0.0,0.0,0.0,0.0	0.000918741	NA	NA	NA	NA	NA	NA	NA	NA	NA	No	NA	HPRC,HGSVC,1KG-ONT	No	NA	NA	NA	NA	NA	NA
chr12:95655346	chr12-95655346-allele893621-105	INS	104	NA	0.0022692889561270802,0.007204610951008645,0.0,0.0009940357852882703,0.0010224948875255625	NA	NA	NA	NA	NA	NA	NA	NA	NA	NA	No	NA	HPRC,HGSVC,1KG-ONT	No	NA	NA	NA	NA	NA	NA
chr12:95655355	chr12-95655355-allele893626-96	INS	95	NA	0.0015128593040847202,0.007204610951008645,0.001984126984126984,0.0,0.0010224948875255625	NA	NA	NA	NA	NA	NA	NA	NA	NA	NA	No	NA	HPRC,HGSVC,1KG-ONT	No	NA	NA	NA	NA	NA	NA
chr12:95655356	chr12-95655356-allele893627-87	INS	86	NA	0.0015128593040847202,0.0,0.0,0.0,0.0	0.00234988	NA	NA	NA	NA	NA	NA	NA	NA	NA	No	NA	HPRC,HGSVC,1KG-ONT	No	NA	NA	NA	NA	NA	NA
chr12:95655365	chr12-95655365-allele893631-115	INS	114	NA	0.0007564296520423601,0.0,0.0,0.0,0.0	0.000918741	NA	NA	NA	NA	NA	NA	NA	NA	NA	No	NA	HPRC,HGSVC,1KG-ONT	No	NA	NA	NA	NA	NA	NA
chr12:95656790	chr12-95656790-allele893656-357	INS	356	NA	0.0,0.0,0.0,0.0009940357852882703,0.0	NA	NA	NA	NA	NA	NA	NA	NA	NA	NA	No	NA	No	No	NA	NA	NA	NA	NA	NA
chr12:95749747	chr12-95749747-allele894619-1	DEL	253	NA	0.03479576399394856,0.010086455331412104,0.030753968253968252,0.020874751491053677,0.023517382413087935	0.00264908	NTN4(0.83024, 0.533)	NA	NA	NA	NA	NA	NA	NA	NA	No	NA	HPRC,HGSVC,1KG-ONT	No	NA	NA	NA	NA	NA	NA
chr12:95749871	chr12-95749871-allele894621-1	DEL	64	0.836458	0.12178517397881997,0.21469740634005763,0.06944444444444445,0.2634194831013916,0.22699386503067484	0.0162966	NTN4(0.83024, 0.533)	NA	NA	NA	NA	NA	NA	NA	NA	No	NA	HPRC,HGSVC,1KG-ONT	No	NA	Netrin-4 levels(PGAM1P5, NTN4, rs12825900, 1E-39, 0.6424438187408493)	Angina pectoris(5.17%, 2.27%, 2.35, [1.07;5.15], 0.041893),Autonomic neuropathy due to type 2 diabetes mellitus(2.59%, 0.65%, 4.06, [1.14;14.53], 0.029802),Benign intracranial hypertension(3.45%, 0.65%, 5.46, [1.63;18.32], 0.004844),Degeneration of intervertebral disc(2.59%, 6.33%, 0.39, [0.16;0.94], 0.037626),Degeneration of lumbar intervertebral disc(8.19%, 4.55%, 1.87, [1.03;3.42], 0.043966),Dermatophytosis(0.43%, 3.08%, 0.14, [0.02;1.02], 0.021075),Disorder due to type 2 diabetes mellitus(3.45%, 1.14%, 3.11, [1.11;8.67], 0.036292),Fibromyalgia(6.03%, 2.60%, 2.41, [1.16;5.02], 0.021217),Hyperglycemia due to type 2 diabetes mellitus(11.64%, 6.82%, 1.8, [1.08;3.0], 0.03357),Mitral valve disorder(0.86%, 3.90%, 0.21, [0.05;0.92], 0.023509),Pulmonary embolism with pulmonary infarction(3.02%, 0.65%, 4.76, [1.38;16.42], 0.012279),Seborrheic dermatitis(2.16%, 6.49%, 0.32, [0.12;0.81], 0.009765),Cervical intraepithelial neoplasia grade 1(0.60%, 4.04%, 0.14, [0.02;1.08], 0.033194)	NA	NA	NA
chr12:95749921	chr12-95749921-allele894623-1	DEL	63	NA	0.009077155824508321,0.024495677233429394,0.001984126984126984,0.04771371769383698,0.013292433537832311	0.00386209	NTN4(0.83024, 0.533)	NA	NA	NA	NA	NA	NA	NA	NA	No	NA	HPRC,HGSVC,1KG-ONT	No	NA	NA	NA	NA	NA	NA
chr12:95751177	chr12-95751177-allele894643-1	DEL	87	NA	0.05597579425113464,0.004322766570605188,0.0,0.0,0.0	0.0941741	NTN4(0.83024, 0.533)	NA	NA	NA	NA	NA	NA	NA	NA	No	NA	HPRC,HGSVC,1KG-ONT	No	NA	NA	NA	NA	NA	NA
chr12:95751208	chr12-95751208-allele894644-88	INS	87	NA	0.0037821482602118004,0.004322766570605188,0.0,0.003976143141153081,0.00408997955010225	NA	NTN4(0.83024, 0.533)	NA	NA	NA	NA	NA	NA	NA	NA	No	NA	No	No	NA	NA	NA	NA	NA	NA
chr12:95761317	chr12-95761317-allele894782-1	DEL	55	NA	0.0,0.059077809798270896,0.003968253968253968,0.0,0.003067484662576687	0.00818809	NTN4(0.83024, 0.533)	NA	NA	NA	NA	NA	NA	NA	NA	No	NA	HPRC,HGSVC	No	NA	NA	NA	NA	NA	NA
chr12:95798898	chr12-95798898-allele895179-1	DEL	75	NA	0.015128593040847202,0.004322766570605188,0.0,0.0,0.0	0.0216148	NA	NA	NA	NA	NA	NA	NA	NA	NA	No	NA	HPRC,HGSVC,1KG-ONT	No	NA	NA	NA	NA	NA	NA
chr12:95798901	chr12-95798901-allele895180-1	DEL	69	NA	0.09682299546142209,0.007204610951008645,0.0,0.0,0.0	0.158676	NA	NA	NA	NA	NA	NA	NA	NA	NA	No	NA	HPRC,HGSVC,1KG-ONT	No	NA	NA	NA	NA	NA	NA
chr12:95798904	chr12-95798904-allele895182-1	DEL	51	NA	0.00680786686838124,0.001440922190201729,0.0,0.0,0.0	0.0101459	NA	NA	NA	NA	NA	NA	NA	NA	NA	No	NA	HPRC,HGSVC,1KG-ONT	No	NA	NA	NA	NA	NA	NA
chr12:95822254	chr12-95822254-allele895503-239	INS	238	NA	0.0,0.002881844380403458,0.0,0.0,0.0	NA	NA	NA	NA	NA	NA	NA	NA	NA	NA	No	NA	HPRC	Yes	NA	NA	NA	NA	NA	NA
chr12:95839803	chr12-95839803-allele895702-1	DEL	2746	0.96592	0.9576399394856279,0.877521613832853,0.8809523809523809,0.820079522862823,0.843558282208589	0.0494449	NA	NA	NA	NA	NA	NA	NA	NA	NA	No	NA	HPRC,HGSVC,1KG-ONT	No	NA	Chronic obstructive pulmonary disease liability (machine learning-based score)(SNRPF-DT, rs7299632, 4E-20, 0.9139066531719381),Chronic obstructive pulmonary disease(SNRPF-DT, rs7307510, 3E-9, 0.5567063503724466),Lung function (FEV1/FVC)(SNRPF-DT, rs6538676, 2E-49, 0.9121524395031525),Lung function (FEV1/FVC)(SNRPF-DT, rs7970544, 1E-46, 0.9105329967559426),Lung function (FEV1/FVC)(SNRPF-DT, rs7970544, 7E-58, 0.9105329967559426),Peak expiratory flow(SNRPF-DT, rs7970544, 2E-12, 0.9105329967559426)	Disturbance of salivary secretion(1.09%, 9.09%, 0.11, [0.02;0.54], 0.030685),Genitourinary tract hemorrhage(8.96%, 22.73%, 0.34, [0.12;0.93], 0.045905),Impaired glucose tolerance(2.66%, 13.64%, 0.17, [0.05;0.63], 0.024082),Inflammatory dermatosis(18.28%, 36.36%, 0.39, [0.16;0.95], 0.047727),Ingrowing nail(3.39%, 13.64%, 0.22, [0.06;0.8], 0.042531),Pure hyperglyceridemia(1.21%, 9.09%, 0.12, [0.03;0.6], 0.036247),Renal failure syndrome(0.97%, 9.09%, 0.1, [0.02;0.49], 0.025504),Seborrheic dermatitis(4.72%, 27.27%, 0.13, [0.05;0.36], 0.000626),Secondary hypertension(1.45%, 9.09%, 0.15, [0.03;0.7], 0.048434),Spinal stenosis(1.45%, 9.09%, 0.15, [0.03;0.7], 0.048434)	NA	NA	NA
chr12:95840462	chr12-95840462-allele895706-1	DEL	127	NA	0.0022692889561270802,0.0,0.0,0.0,0.003067484662576687	0.000371588	NA	NA	NA	NA	NA	NA	NA	NA	NA	No	NA	HPRC,1KG-ONT	No	NA	NA	NA	NA	NA	NA
chr12:95840775	chr12-95840775-allele895708-1	DEL	175	NA	0.0,0.008645533141210375,0.010912698412698412,0.007952286282306162,0.023517382413087935	0.00833846	NA	NA	NA	NA	NA	NA	NA	NA	NA	No	NA	HPRC	No	NA	NA	NA	NA	NA	NA
chr12:95840951	chr12-95840951-allele895710-1	DEL	96	NA	0.0022692889561270802,0.0,0.005952380952380952,0.0,0.0	NA	NA	NA	NA	NA	NA	NA	NA	NA	NA	No	NA	HPRC,1KG-ONT	No	NA	NA	NA	NA	NA	NA
chr12:95842372	chr12-95842372-allele895716-96	INS	95	NA	0.0022692889561270802,0.0,0.0,0.0,0.003067484662576687	0.000371588	NA	NA	NA	NA	NA	NA	NA	NA	NA	No	NA	No	No	NA	NA	NA	NA	NA	NA
chr12:95907431	chr12-95907431-allele896134-1	DEL	127	NA	0.09606656580937972,0.007204610951008645,0.0,0.0,0.0	0.157469	NA	NA	NA	NA	NA	NA	NA	NA	NA	No	NA	HPRC,HGSVC,1KG-ONT	Yes	NA	NA	NA	NA	NA	NA
chr12:95907456	chr12-95907456-allele896137-57	INS	56	NA	0.00680786686838124,0.01585014409221902,0.0,0.0019880715705765406,0.003067484662576687	NA	NA	NA	NA	NA	NA	NA	NA	NA	NA	No	NA	HPRC,HGSVC,1KG-ONT	No	NA	NA	NA	NA	NA	NA
chr12:95907478	chr12-95907478-allele896143-54	INS	53	NA	0.09682299546142209,0.059077809798270896,0.12301587301587301,0.09642147117296222,0.04294478527607362	0.000775174	NA	NA	NA	NA	NA	NA	NA	NA	NA	No	NA	HPRC,HGSVC,1KG-ONT	No	NA	NA	NA	NA	NA	NA
chr12:95907478	chr12-95907478-allele896141-52	INS	51	NA	0.1043872919818457,0.01585014409221902,0.0625,0.02286282306163022,0.0408997955010225	0.0419196	NA	NA	NA	NA	NA	NA	NA	NA	NA	No	NA	HPRC,HGSVC,1KG-ONT	No	NA	NA	NA	NA	NA	NA
chr12:95907478	chr12-95907478-allele896142-53	INS	52	NA	0.14977307110438728,0.1138328530259366,0.35813492063492064,0.18190854870775347,0.1605316973415133	0.0115408	NA	NA	NA	NA	NA	NA	NA	NA	NA	No	NA	HPRC,HGSVC,1KG-ONT	No	NA	NA	NA	NA	NA	NA
chr12:95907478	chr12-95907478-allele896145-57	INS	56	NA	0.01588502269288956,0.0,0.005952380952380952,0.0,0.0	0.0182403	NA	NA	NA	NA	NA	NA	NA	NA	NA	No	NA	HPRC,HGSVC,1KG-ONT	No	NA	NA	NA	NA	NA	NA
chr12:95907478	chr12-95907478-allele896140-53	INS	52	NA	0.17397881996974282,0.0446685878962536,0.03869047619047619,0.0636182902584493,0.12678936605316973	0.0587321	NA	NA	NA	NA	NA	NA	NA	NA	NA	No	NA	HPRC,HGSVC,1KG-ONT	No	NA	NA	NA	NA	NA	NA
chr12:95907483	chr12-95907483-allele896154-57	INS	56	NA	0.0007564296520423601,0.0,0.0,0.0,0.0	0.000918741	NA	NA	NA	NA	NA	NA	NA	NA	NA	No	NA	HPRC,HGSVC,1KG-ONT	No	NA	NA	NA	NA	NA	NA
chr12:95907491	chr12-95907491-allele896155-56	INS	55	NA	0.0,0.001440922190201729,0.003968253968253968,0.0009940357852882703,0.016359918200409	0.00346003	NA	NA	NA	NA	NA	NA	NA	NA	NA	No	NA	HPRC,HGSVC,1KG-ONT	No	NA	NA	NA	NA	NA	NA
chr12:95907629	chr12-95907629-allele896168-142	INS	141	NA	0.015128593040847202,0.001440922190201729,0.0,0.0,0.0	0.0255203	NA	NA	NA	NA	NA	NA	NA	NA	NA	No	NA	HGSVC,1KG-ONT	No	NA	NA	NA	NA	NA	NA
chr12:95908443	chr12-95908443-allele896182-58	INS	57	NA	0.0113464447806354,0.011527377521613832,0.001984126984126984,0.013916500994035786,0.006134969325153374	6.82821e-05	NA	NA	NA	NA	NA	NA	NA	NA	NA	No	NA	HPRC,HGSVC,1KG-ONT	No	NA	NA	NA	NA	NA	NA
chr12:95908443	chr12-95908443-allele896183-108	INS	107	NA	0.00529500756429652,0.0,0.08134920634920635,0.003976143141153081,0.03374233128834356	0.0141028	NA	NA	NA	NA	NA	NA	NA	NA	NA	No	NA	HPRC,HGSVC,1KG-ONT	No	NA	NA	NA	NA	NA	NA
chr12:95908443	chr12-95908443-allele896185-74	INS	73	NA	0.006051437216338881,0.04899135446685879,0.00496031746031746,0.011928429423459244,0.0	0.00191636	NA	NA	NA	NA	NA	NA	NA	NA	NA	No	NA	HPRC,HGSVC,1KG-ONT	No	NA	NA	NA	NA	NA	NA
chr12:95908443	chr12-95908443-allele896190-1	DEL	54	NA	0.031013615733736764,0.06051873198847262,0.026785714285714284,0.05467196819085487,0.03783231083844581	0.00149885	NA	NA	NA	NA	NA	NA	NA	NA	NA	No	NA	HPRC,HGSVC	No	NA	NA	NA	NA	NA	NA
chr12:95908443	chr12-95908443-allele896187-61	INS	60	NA	0.0,0.002881844380403458,0.012896825396825396,0.0,0.0	0.00212033	NA	NA	NA	NA	NA	NA	NA	NA	NA	No	NA	HPRC,HGSVC,1KG-ONT	No	NA	NA	NA	NA	NA	NA
chr12:95908443	chr12-95908443-allele896188-70	INS	69	NA	0.0022692889561270802,0.021613832853025938,0.008928571428571428,0.005964214711729622,0.0	0.00211857	NA	NA	NA	NA	NA	NA	NA	NA	NA	No	NA	HPRC,HGSVC,1KG-ONT	No	NA	NA	NA	NA	NA	NA
chr12:95908443	chr12-95908443-allele896180-121	INS	120	NA	0.0,0.0,0.000992063492063492,0.0,0.0	NA	NA	NA	NA	NA	NA	NA	NA	NA	NA	No	NA	HPRC,HGSVC,1KG-ONT	No	NA	NA	NA	NA	NA	NA
chr12:95908443	chr12-95908443-allele896181-84	INS	83	NA	0.014372163388804841,0.01440922190201729,0.002976190476190476,0.009940357852882704,0.006134969325153374	0.00169634	NA	NA	NA	NA	NA	NA	NA	NA	NA	No	NA	HPRC,HGSVC,1KG-ONT	No	NA	NA	NA	NA	NA	NA
chr12:95908443	chr12-95908443-allele896200-71	INS	70	NA	0.0007564296520423601,0.0,0.000992063492063492,0.0009940357852882703,0.0010224948875255625	NA	NA	NA	NA	NA	NA	NA	NA	NA	NA	No	NA	HPRC,HGSVC,1KG-ONT	No	NA	NA	NA	NA	NA	NA
chr12:95908443	chr12-95908443-allele896186-65	INS	64	NA	0.0022692889561270802,0.0,0.000992063492063492,0.0,0.002044989775051125	0.000371588	NA	NA	NA	NA	NA	NA	NA	NA	NA	No	NA	HPRC,HGSVC,1KG-ONT	No	NA	NA	NA	NA	NA	NA
chr12:95908443	chr12-95908443-allele896189-80	INS	79	NA	0.0007564296520423601,0.005763688760806916,0.007936507936507936,0.009940357852882704,0.02147239263803681	0.00630039	NA	NA	NA	NA	NA	NA	NA	NA	NA	No	NA	HPRC,HGSVC,1KG-ONT	No	NA	NA	NA	NA	NA	NA
chr12:95908443	chr12-95908443-allele896184-55	INS	54	NA	0.0007564296520423601,0.0,0.0,0.002982107355864811,0.0010224948875255625	NA	NA	NA	NA	NA	NA	NA	NA	NA	NA	No	NA	HPRC,HGSVC,1KG-ONT	No	NA	NA	NA	NA	NA	NA
chr12:95908446	chr12-95908446-allele896209-56	INS	55	NA	0.0022692889561270802,0.0,0.0,0.0,0.0	0.00377908	NA	NA	NA	NA	NA	NA	NA	NA	NA	No	NA	HPRC,HGSVC,1KG-ONT	No	NA	NA	NA	NA	NA	NA
chr12:95908462	chr12-95908462-allele896221-77	INS	76	NA	0.00680786686838124,0.021613832853025938,0.044642857142857144,0.010934393638170975,0.05725971370143149	0.0137508	NA	NA	NA	NA	NA	NA	NA	NA	NA	No	NA	HPRC,HGSVC,1KG-ONT	No	NA	NA	NA	NA	NA	NA
chr12:95908501	chr12-95908501-allele896228-62	INS	61	NA	0.0037821482602118004,0.005763688760806916,0.031746031746031744,0.002982107355864811,0.0010224948875255625	0.00217914	NA	NA	NA	NA	NA	NA	NA	NA	NA	No	NA	HPRC,HGSVC,1KG-ONT	No	NA	NA	NA	NA	NA	NA
chr12:95908513	chr12-95908513-allele896229-101	INS	100	NA	0.00832072617246596,0.01440922190201729,0.16666666666666666,0.02584493041749503,0.03680981595092025	0.0326026	NA	NA	NA	NA	NA	NA	NA	NA	NA	No	NA	HPRC,HGSVC,1KG-ONT	No	NA	NA	NA	NA	NA	NA
chr12:95908516	chr12-95908516-allele896230-1	DEL	165	NA	0.0030257186081694403,0.05763688760806916,0.017857142857142856,0.11332007952286283,0.05725971370143149	0.0377448	NA	NA	NA	NA	NA	NA	NA	NA	NA	No	NA	HGSVC,1KG-ONT	No	NA	NA	NA	NA	NA	NA
chr12:95908528	chr12-95908528-allele896231-1	DEL	153	NA	0.0007564296520423601,0.008645533141210375,0.0,0.002982107355864811,0.002044989775051125	0.00043939	NA	NA	NA	NA	NA	NA	NA	NA	NA	No	NA	HGSVC,1KG-ONT	No	NA	NA	NA	NA	NA	NA
chr12:95908570	chr12-95908570-allele896232-1	DEL	114	NA	0.0007564296520423601,0.004322766570605188,0.0,0.0,0.0	NA	NA	NA	NA	NA	NA	NA	NA	NA	NA	No	NA	HPRC,HGSVC	No	NA	NA	NA	NA	NA	NA
chr12:95908582	chr12-95908582-allele896233-1	DEL	102	NA	0.0007564296520423601,0.001440922190201729,0.0,0.0019880715705765406,0.0	NA	NA	NA	NA	NA	NA	NA	NA	NA	NA	No	NA	HPRC,HGSVC	No	NA	NA	NA	NA	NA	NA
chr12:95908586	chr12-95908586-allele896234-55	INS	54	NA	0.0113464447806354,0.037463976945244955,0.0,0.006958250497017893,0.003067484662576687	NA	NA	NA	NA	NA	NA	NA	NA	NA	NA	No	NA	HPRC,HGSVC,1KG-ONT	No	NA	NA	NA	NA	NA	NA
chr12:95908588	chr12-95908588-allele896235-1	DEL	96	NA	0.0,0.0,0.0,0.0,0.0010224948875255625	NA	NA	NA	NA	NA	NA	NA	NA	NA	NA	No	NA	HPRC,HGSVC	No	NA	NA	NA	NA	NA	NA
chr12:95908594	chr12-95908594-allele896236-1	DEL	90	NA	0.0030257186081694403,0.0,0.000992063492063492,0.0,0.0	0.00328379	NA	NA	NA	NA	NA	NA	NA	NA	NA	No	NA	HPRC,HGSVC	No	NA	NA	NA	NA	NA	NA
chr12:95908600	chr12-95908600-allele896238-1	DEL	84	NA	0.00529500756429652,0.002881844380403458,0.00992063492063492,0.0,0.0010224948875255625	NA	NA	NA	NA	NA	NA	NA	NA	NA	NA	No	NA	HPRC,HGSVC	No	NA	NA	NA	NA	NA	NA
chr12:95908606	chr12-95908606-allele896239-1	DEL	78	NA	0.0007564296520423601,0.008645533141210375,0.0,0.003976143141153081,0.0	0.000360376	NA	NA	NA	NA	NA	NA	NA	NA	NA	No	NA	HPRC,HGSVC	No	NA	NA	NA	NA	NA	NA
chr12:95908612	chr12-95908612-allele896240-1	DEL	72	NA	0.0,0.0,0.0,0.0009940357852882703,0.0	NA	NA	NA	NA	NA	NA	NA	NA	NA	NA	No	NA	HPRC,HGSVC	No	NA	NA	NA	NA	NA	NA
chr12:95908624	chr12-95908624-allele896242-1	DEL	60	NA	0.0015128593040847202,0.0,0.0,0.0019880715705765406,0.0	7.61513e-05	NA	NA	NA	NA	NA	NA	NA	NA	NA	No	NA	HPRC,HGSVC	No	NA	NA	NA	NA	NA	NA
chr12:95908630	chr12-95908630-allele896244-1	DEL	54	NA	0.0,0.002881844380403458,0.0,0.003976143141153081,0.0	0.000593574	NA	NA	NA	NA	NA	NA	NA	NA	NA	No	NA	HPRC,HGSVC	No	NA	NA	NA	NA	NA	NA
chr12:95908636	chr12-95908636-allele896255-125	INS	124	NA	0.0007564296520423601,0.0,0.0496031746031746,0.0,0.003067484662576687	0.00805538	NA	NA	NA	NA	NA	NA	NA	NA	NA	No	NA	HPRC,HGSVC,1KG-ONT	No	NA	NA	NA	NA	NA	NA
chr12:95908636	chr12-95908636-allele896247-52	INS	51	NA	0.0030257186081694403,0.0,0.03670634920634921,0.003976143141153081,0.0081799591002045	0.0043969	NA	NA	NA	NA	NA	NA	NA	NA	NA	No	NA	HPRC,HGSVC,1KG-ONT	No	NA	NA	NA	NA	NA	NA
chr12:95908636	chr12-95908636-allele896264-124	INS	123	NA	0.0,0.0,0.023809523809523808,0.0,0.006134969325153374	0.00489943	NA	NA	NA	NA	NA	NA	NA	NA	NA	No	NA	HPRC,HGSVC,1KG-ONT	No	NA	NA	NA	NA	NA	NA
chr12:95908636	chr12-95908636-allele896249-70	INS	69	NA	0.0007564296520423601,0.0,0.01984126984126984,0.0009940357852882703,0.0	0.00227622	NA	NA	NA	NA	NA	NA	NA	NA	NA	No	NA	HPRC,HGSVC,1KG-ONT	No	NA	NA	NA	NA	NA	NA
chr12:95908636	chr12-95908636-allele896251-58	INS	57	NA	0.0015128593040847202,0.0,0.01984126984126984,0.0019880715705765406,0.0010224948875255625	0.00165368	NA	NA	NA	NA	NA	NA	NA	NA	NA	No	NA	HPRC,HGSVC,1KG-ONT	No	NA	NA	NA	NA	NA	NA
chr12:95908636	chr12-95908636-allele896248-64	INS	63	NA	0.009077155824508321,0.0,0.00992063492063492,0.0009940357852882703,0.0	0.00349679	NA	NA	NA	NA	NA	NA	NA	NA	NA	No	NA	HPRC,HGSVC,1KG-ONT	No	NA	NA	NA	NA	NA	NA
chr12:95908636	chr12-95908636-allele896253-94	INS	93	NA	0.01059001512859304,0.007204610951008645,0.015873015873015872,0.005964214711729622,0.03169734151329243	0.000384052	NA	NA	NA	NA	NA	NA	NA	NA	NA	No	NA	HPRC,HGSVC,1KG-ONT	No	NA	NA	NA	NA	NA	NA
chr12:95908636	chr12-95908636-allele896252-88	INS	87	NA	0.01059001512859304,0.005763688760806916,0.03273809523809524,0.003976143141153081,0.02965235173824131	0.00150869	NA	NA	NA	NA	NA	NA	NA	NA	NA	No	NA	HPRC,HGSVC,1KG-ONT	No	NA	NA	NA	NA	NA	NA
chr12:95908657	chr12-95908657-allele896271-145	INS	144	NA	0.0,0.0,0.000992063492063492,0.0,0.003067484662576687	NA	NA	NA	NA	NA	NA	NA	NA	NA	NA	No	NA	HPRC,HGSVC	No	NA	NA	NA	NA	NA	NA
chr12:95908681	chr12-95908681-allele896279-60	INS	59	NA	0.0015128593040847202,0.0,0.0,0.0,0.0	0.00234988	NA	NA	NA	NA	NA	NA	NA	NA	NA	No	NA	HPRC,HGSVC,1KG-ONT	No	NA	NA	NA	NA	NA	NA
chr12:95946567	chr12-95946567-allele896677-1	DEL	2609	NA	0.7881996974281392,0.6815561959654178,0.9454365079365079,0.6033797216699801,0.6339468302658486	0.011454	AMDHD1(2.3957e-13, 1.381)	NA	NA	NA	NA	NA	NA	NA	NA	No	NA	HPRC,HGSVC,1KG-ONT	Yes	NA	NA	NA	NA	NA	NA
chr12:95948391	chr12-95948391-allele896687-129	INS	128	NA	0.02798789712556732,0.007204610951008645,0.006944444444444444,0.0,0.0	0.0304858	AMDHD1(2.3957e-13, 1.381)	NA	NA	NA	NA	NA	NA	NA	NA	No	NA	HPRC,1KG-ONT	No	NA	NA	NA	NA	NA	NA
chr12:96059448	chr12-96059448-allele897689-352	INS	351	NA	0.0015128593040847202,0.0,0.0,0.0,0.005112474437627812	NA	NA	NA	NA	NA	NA	NA	NA	NA	NA	No	NA	No	Yes	NA	NA	NA	NA	NA	NA
chr12:96101094	chr12-96101094-allele898113-53	INS	52	NA	0.006051437216338881,0.020172910662824207,0.04365079365079365,0.010934393638170975,0.005112474437627812	0.00545575	NA	NA	NA	NA	NA	NA	NA	NA	NA	No	NA	HPRC,HGSVC	No	NA	NA	NA	NA	NA	NA
chr12:96101096	chr12-96101096-allele898122-1	DEL	144	NA	0.037065052950075644,0.03314121037463977,0.000992063492063492,0.0009940357852882703,0.0	0.0302821	NA	NA	NA	NA	NA	NA	NA	NA	NA	No	NA	HPRC,HGSVC	Yes	NA	NA	NA	NA	NA	NA
chr12:96101104	chr12-96101104-allele898125-1	DEL	104	NA	0.0,0.0,0.0,0.0009940357852882703,0.0	NA	NA	NA	NA	NA	NA	NA	NA	NA	NA	No	NA	HPRC,HGSVC,1KG-ONT	Yes	NA	NA	NA	NA	NA	NA
chr12:96101108	chr12-96101108-allele898129-72	INS	71	NA	0.014372163388804841,0.043227665706051875,0.01488095238095238,0.02982107355864811,0.007157464212678937	0.000981792	NA	NA	NA	NA	NA	NA	NA	NA	NA	No	NA	HPRC,HGSVC	No	NA	NA	NA	NA	NA	NA
chr12:96101110	chr12-96101110-allele898130-1	DEL	64	NA	0.007564296520423601,0.0,0.0,0.0,0.0	0.0136279	NA	NA	NA	NA	NA	NA	NA	NA	NA	No	NA	HPRC,HGSVC	No	NA	NA	NA	NA	NA	NA
chr12:96101110	chr12-96101110-allele898131-1	DEL	98	NA	0.00529500756429652,0.005763688760806916,0.06944444444444445,0.009940357852882704,0.07464212678936605	0.0211644	NA	NA	NA	NA	NA	NA	NA	NA	NA	No	NA	HPRC,HGSVC,1KG-ONT	Yes	NA	NA	NA	NA	NA	NA
chr12:96101112	chr12-96101112-allele898136-1	DEL	78	NA	0.0,0.001440922190201729,0.0,0.004970178926441352,0.0	0.000593574	NA	NA	NA	NA	NA	NA	NA	NA	NA	No	NA	HPRC,HGSVC,1KG-ONT	No	NA	NA	NA	NA	NA	NA
chr12:96101114	chr12-96101114-allele898139-1	DEL	60	NA	0.0007564296520423601,0.0,0.0,0.0,0.0	0.000918741	NA	NA	NA	NA	NA	NA	NA	NA	NA	No	NA	HPRC,HGSVC	No	NA	NA	NA	NA	NA	NA
chr12:96101114	chr12-96101114-allele898140-1	DEL	93	NA	0.01059001512859304,0.001440922190201729,0.01488095238095238,0.0,0.0	0.00266099	NA	NA	NA	NA	NA	NA	NA	NA	NA	No	NA	HPRC,HGSVC,1KG-ONT	Yes	NA	NA	NA	NA	NA	NA
chr12:96101120	chr12-96101120-allele898148-1	DEL	51	NA	0.0,0.0,0.01488095238095238,0.0,0.0	0.00212033	NA	NA	NA	NA	NA	NA	NA	NA	NA	No	NA	HPRC,HGSVC	No	NA	NA	NA	NA	NA	NA
chr12:96101122	chr12-96101122-allele898158-65	INS	64	NA	0.0007564296520423601,0.001440922190201729,0.000992063492063492,0.0019880715705765406,0.0	NA	NA	NA	NA	NA	NA	NA	NA	NA	NA	No	NA	HPRC,HGSVC	No	NA	NA	NA	NA	NA	NA
chr12:96101122	chr12-96101122-allele898167-57	INS	56	NA	0.0,0.0,0.0,0.0019880715705765406,0.0	NA	NA	NA	NA	NA	NA	NA	NA	NA	NA	No	NA	HPRC,HGSVC	No	NA	NA	NA	NA	NA	NA
chr12:96101122	chr12-96101122-allele898156-61	INS	60	NA	0.0022692889561270802,0.010086455331412104,0.0,0.016898608349900597,0.006134969325153374	0.00211857	NA	NA	NA	NA	NA	NA	NA	NA	NA	No	NA	HPRC,HGSVC	No	NA	NA	NA	NA	NA	NA
chr12:96101122	chr12-96101122-allele898157-93	INS	92	NA	0.0007564296520423601,0.0,0.0,0.002982107355864811,0.0	NA	NA	NA	NA	NA	NA	NA	NA	NA	NA	No	NA	HPRC,HGSVC,1KG-ONT	No	NA	NA	NA	NA	NA	NA
chr12:96101122	chr12-96101122-allele898155-69	INS	68	NA	0.0007564296520423601,0.001440922190201729,0.003968253968253968,0.0,0.0	NA	NA	NA	NA	NA	NA	NA	NA	NA	NA	No	NA	HPRC,HGSVC	No	NA	NA	NA	NA	NA	NA
chr12:96101122	chr12-96101122-allele898162-59	INS	58	NA	0.0,0.001440922190201729,0.0,0.0019880715705765406,0.0010224948875255625	0.000224143	NA	NA	NA	NA	NA	NA	NA	NA	NA	No	NA	HPRC,HGSVC	No	NA	NA	NA	NA	NA	NA
chr12:96101124	chr12-96101124-allele898174-87	INS	86	NA	0.0007564296520423601,0.0,0.0,0.0,0.0	0.000918741	NA	NA	NA	NA	NA	NA	NA	NA	NA	No	NA	HPRC,HGSVC,1KG-ONT	No	NA	NA	NA	NA	NA	NA
chr12:96101124	chr12-96101124-allele898173-57	INS	56	NA	0.0,0.002881844380403458,0.00496031746031746,0.004970178926441352,0.00408997955010225	0.00231396	NA	NA	NA	NA	NA	NA	NA	NA	NA	No	NA	HPRC,HGSVC	No	NA	NA	NA	NA	NA	NA
chr12:96101124	chr12-96101124-allele898176-105	INS	104	NA	0.0,0.001440922190201729,0.0,0.0009940357852882703,0.0	NA	NA	NA	NA	NA	NA	NA	NA	NA	NA	No	NA	HPRC,HGSVC,1KG-ONT	No	NA	NA	NA	NA	NA	NA
chr12:96101124	chr12-96101124-allele898185-59	INS	58	NA	0.0,0.0,0.0,0.0009940357852882703,0.0010224948875255625	NA	NA	NA	NA	NA	NA	NA	NA	NA	NA	No	NA	HPRC,HGSVC	No	NA	NA	NA	NA	NA	NA
chr12:96101124	chr12-96101124-allele898175-71	INS	70	NA	0.00680786686838124,0.005763688760806916,0.00992063492063492,0.0009940357852882703,0.0	0.000188481	NA	NA	NA	NA	NA	NA	NA	NA	NA	No	NA	HPRC,HGSVC	No	NA	NA	NA	NA	NA	NA
chr12:96101124	chr12-96101124-allele898172-65	INS	64	NA	0.006051437216338881,0.027377521613832854,0.051587301587301584,0.005964214711729622,0.003067484662576687	0.00643578	NA	NA	NA	NA	NA	NA	NA	NA	NA	No	NA	HPRC,HGSVC	No	NA	NA	NA	NA	NA	NA
chr12:96101126	chr12-96101126-allele898190-51	INS	50	NA	0.00680786686838124,0.002881844380403458,0.000992063492063492,0.006958250497017893,0.003067484662576687	0.000671768	NA	NA	NA	NA	NA	NA	NA	NA	NA	No	NA	HPRC,HGSVC	No	NA	NA	NA	NA	NA	NA
chr12:96101128	chr12-96101128-allele898198-1	DEL	112	NA	0.00529500756429652,0.005763688760806916,0.00992063492063492,0.0009940357852882703,0.0010224948875255625	NA	NA	NA	NA	NA	NA	NA	NA	NA	NA	No	NA	HPRC,HGSVC,1KG-ONT	Yes	NA	NA	NA	NA	NA	NA
chr12:96101132	chr12-96101132-allele898203-1	DEL	122	NA	0.00529500756429652,0.0,0.00496031746031746,0.0,0.0	0.00264206	NA	NA	NA	NA	NA	NA	NA	NA	NA	No	NA	HPRC,HGSVC,1KG-ONT	Yes	NA	NA	NA	NA	NA	NA
chr12:96101136	chr12-96101136-allele898207-1	DEL	72	NA	0.01059001512859304,0.001440922190201729,0.0,0.0,0.0	0.0171373	NA	NA	NA	NA	NA	NA	NA	NA	NA	No	NA	HPRC,HGSVC,1KG-ONT	No	NA	NA	NA	NA	NA	NA
chr12:96101136	chr12-96101136-allele898208-1	DEL	88	NA	0.05068078668683813,0.004322766570605188,0.005952380952380952,0.0,0.009202453987730062	0.0600598	NA	NA	NA	NA	NA	NA	NA	NA	NA	No	NA	HPRC,HGSVC,1KG-ONT	Yes	NA	NA	NA	NA	NA	NA
chr12:96101138	chr12-96101138-allele898210-1	DEL	54	NA	0.02118003025718608,0.002881844380403458,0.0,0.0,0.0	0.0344817	NA	NA	NA	NA	NA	NA	NA	NA	NA	No	NA	HPRC,HGSVC	No	NA	NA	NA	NA	NA	NA
chr12:96101172	chr12-96101172-allele898237-1	DEL	84	NA	0.049924357034795766,0.004322766570605188,0.02976190476190476,0.003976143141153081,0.012269938650306749	0.0288523	NA	NA	NA	NA	NA	NA	NA	NA	NA	No	NA	HPRC,HGSVC,1KG-ONT	Yes	NA	NA	NA	NA	NA	NA
chr12:96101192	chr12-96101192-allele898258-1	DEL	78	NA	0.012859304084720122,0.002881844380403458,0.013888888888888888,0.003976143141153081,0.005112474437627812	0.00168444	NA	NA	NA	NA	NA	NA	NA	NA	NA	No	NA	HPRC,HGSVC,1KG-ONT	No	NA	NA	NA	NA	NA	NA
chr12:96101194	chr12-96101194-allele898261-79	INS	78	NA	0.0,0.005763688760806916,0.005952380952380952,0.017892644135188866,0.0	0.00455544	NA	NA	NA	NA	NA	NA	NA	NA	NA	No	NA	HPRC,HGSVC	No	NA	NA	NA	NA	NA	NA
chr12:96101196	chr12-96101196-allele898264-1	DEL	74	NA	0.0007564296520423601,0.0,0.000992063492063492,0.002982107355864811,0.002044989775051125	NA	NA	NA	NA	NA	NA	NA	NA	NA	NA	No	NA	HPRC,HGSVC,1KG-ONT	No	NA	NA	NA	NA	NA	NA
chr12:96101207	chr12-96101207-allele898273-1	DEL	93	NA	0.0007564296520423601,0.0,0.0,0.0,0.0	0.000918741	NA	NA	NA	NA	NA	NA	NA	NA	NA	No	NA	HPRC,HGSVC,1KG-ONT	Yes	NA	NA	NA	NA	NA	NA
chr12:96101210	chr12-96101210-allele898280-59	INS	58	NA	0.0030257186081694403,0.005763688760806916,0.000992063492063492,0.010934393638170975,0.005112474437627812	0.00016562	NA	NA	NA	NA	NA	NA	NA	NA	NA	No	NA	HPRC,HGSVC	No	NA	NA	NA	NA	NA	NA
chr12:96101212	chr12-96101212-allele898286-72	INS	71	NA	0.006051437216338881,0.0,0.001984126984126984,0.0,0.0	0.00707186	NA	NA	NA	NA	NA	NA	NA	NA	NA	No	NA	HPRC,HGSVC	No	NA	NA	NA	NA	NA	NA
chr12:96101240	chr12-96101240-allele898313-81	INS	80	NA	0.0,0.001440922190201729,0.0,0.0,0.0	NA	NA	NA	NA	NA	NA	NA	NA	NA	NA	No	NA	HPRC,HGSVC	No	NA	NA	NA	NA	NA	NA
chr12:96101240	chr12-96101240-allele898315-63	INS	62	NA	0.0,0.001440922190201729,0.0,0.0019880715705765406,0.0	3.94758e-05	NA	NA	NA	NA	NA	NA	NA	NA	NA	No	NA	HPRC,HGSVC	No	NA	NA	NA	NA	NA	NA
chr12:96101304	chr12-96101304-allele898367-160	INS	159	NA	0.0,0.005763688760806916,0.0,0.013916500994035786,0.003067484662576687	0.00327033	NA	NA	NA	NA	NA	NA	NA	NA	NA	No	NA	HPRC,HGSVC,1KG-ONT	No	NA	NA	NA	NA	NA	NA
chr12:96101304	chr12-96101304-allele898366-111	INS	110	NA	0.024962178517397883,0.03025936599423631,0.09523809523809523,0.041749502982107355,0.08997955010224949	0.0160498	NA	NA	NA	NA	NA	NA	NA	NA	NA	No	NA	HPRC,HGSVC,1KG-ONT	No	NA	NA	NA	NA	NA	NA
chr12:96101304	chr12-96101304-allele898370-159	INS	158	NA	0.0,0.0,0.0,0.0009940357852882703,0.0	NA	NA	NA	NA	NA	NA	NA	NA	NA	NA	No	NA	HPRC,HGSVC,1KG-ONT	No	NA	NA	NA	NA	NA	NA
chr12:96110056	chr12-96110056-allele898473-1	DEL	101	NA	0.0037821482602118004,0.0,0.0,0.0,0.0	0.00663171	NA	NA	NA	NA	NA	NA	NA	NA	NA	No	NA	1KG-ONT	Yes	NA	NA	NA	NA	NA	NA
chr12:96119943	chr12-96119943-allele898612-136	INS	135	NA	0.0007564296520423601,0.0,0.0,0.0,0.0	0.000918741	NA	NA	NA	NA	NA	NA	NA	NA	NA	No	NA	HPRC,HGSVC,1KG-ONT	Yes	NA	NA	NA	NA	NA	NA
chr12:96119943	chr12-96119943-allele898609-136	INS	135	NA	0.0,0.0,0.0,0.0009940357852882703,0.0	NA	NA	NA	NA	NA	NA	NA	NA	NA	NA	No	NA	HPRC,HGSVC,1KG-ONT	Yes	NA	NA	NA	NA	NA	NA
chr12:96119943	chr12-96119943-allele898611-136	INS	135	NA	0.046898638426626324,0.004322766570605188,0.0,0.0,0.0	0.0784194	NA	NA	NA	NA	NA	NA	NA	NA	NA	No	NA	HPRC,HGSVC,1KG-ONT	Yes	NA	NA	NA	NA	NA	NA
chr12:96119943	chr12-96119943-allele898610-135	INS	134	0.966129	0.006051437216338881,0.2953890489913545,0.2857142857142857,0.13618290258449303,0.050102249488752554	0.123427	NA	NA	NA	NA	NA	NA	NA	NA	NA	No	NA	HPRC,HGSVC,1KG-ONT	Yes	NA	Lung function (FEV1/FVC)(YPEL5P3 - RN7SL88P, rs34769517, 1E-11, 0.6283557059190076),Histidine levels (UKB data field 23463)(YPEL5P3 - RN7SL88P, rs12422818, 1E-9, 0.7861703232572174),Lung function (FEV1/FVC)(RN7SL88P - LINC02452, rs61938803, 3E-16, 0.9395913870367082)	NA	NA	NA	NA
chr12:96119943	chr12-96119943-allele898608-135	INS	134	NA	0.08547655068078669,0.0345821325648415,0.14484126984126985,0.04671968190854871,0.1032719836400818	NA	NA	NA	NA	NA	NA	NA	NA	NA	NA	No	NA	HPRC,HGSVC,1KG-ONT	Yes	NA	NA	NA	NA	NA	NA
chr12:96158131	chr12-96158131-allele899090-55	INS	54	NA	0.019667170953101363,0.001440922190201729,0.0,0.0009940357852882703,0.0	0.0317589	NA	NA	NA	NA	NA	NA	NA	NA	NA	No	NA	HPRC,HGSVC	No	NA	NA	NA	NA	NA	NA
chr12:96158131	chr12-96158131-allele899091-62	INS	61	NA	0.00832072617246596,0.0,0.01488095238095238,0.0,0.0010224948875255625	0.000850549	NA	NA	NA	NA	NA	NA	NA	NA	NA	No	NA	HPRC,HGSVC	No	NA	NA	NA	NA	NA	NA
chr12:96226489	chr12-96226489-allele899767-1	DEL	52	NA	0.0,0.06772334293948126,0.0,0.02186878727634195,0.013292433537832311	0.01469	ELK3(0.7215, 0.608)	ELK3(0.7215, 0.608)	NA	NA	NA	NA	NA	NA	NA	No	NA	HPRC,HGSVC,1KG-ONT	No	NA	NA	NA	NA	NA	NA
chr12:96311584	chr12-96311584-allele900175-325	INS	324	NA	0.0030257186081694403,0.002881844380403458,0.0,0.0,0.0	0.00206069	CDK17(0.8346, 0.602)	NA	NA	NA	NA	NA	NA	NA	NA	No	NA	HPRC,HGSVC,1KG-ONT	Yes	NA	NA	NA	NA	NA	NA
chr12:96311584	chr12-96311584-allele900173-323	INS	322	NA	0.0022692889561270802,0.0,0.0,0.0,0.0	0.00377908	CDK17(0.8346, 0.602)	NA	NA	NA	NA	NA	NA	NA	NA	No	NA	HPRC,HGSVC,1KG-ONT	Yes	NA	NA	NA	NA	NA	NA
chr12:96311584	chr12-96311584-allele900170-350	INS	349	NA	0.0007564296520423601,0.0,0.0,0.0,0.0	0.000918741	CDK17(0.8346, 0.602)	NA	NA	NA	NA	NA	NA	NA	NA	No	NA	HPRC,HGSVC,1KG-ONT	Yes	NA	NA	NA	NA	NA	NA
chr12:96311584	chr12-96311584-allele900174-326	INS	325	NA	0.0007564296520423601,0.0,0.0,0.0009940357852882703,0.0	NA	CDK17(0.8346, 0.602)	NA	NA	NA	NA	NA	NA	NA	NA	No	NA	HPRC,HGSVC,1KG-ONT	Yes	NA	NA	NA	NA	NA	NA
chr12:96311584	chr12-96311584-allele900171-322	INS	321	NA	0.02193645990922844,0.01585014409221902,0.007936507936507936,0.011928429423459244,0.010224948875255624	0.003668	CDK17(0.8346, 0.602)	NA	NA	NA	NA	NA	NA	NA	NA	No	NA	HPRC,HGSVC,1KG-ONT	Yes	NA	NA	NA	NA	NA	NA
chr12:96311584	chr12-96311584-allele900168-321	INS	320	0.790385	0.3199697428139183,0.4020172910662824,0.5367063492063492,0.30417495029821073,0.2883435582822086	0.00772376	CDK17(0.8346, 0.602)	NA	NA	NA	NA	NA	NA	NA	NA	No	NA	HPRC,HGSVC,1KG-ONT	Yes	NA	Body size (confirmatory factor analysis Factor 21)(CDK17, rs61938858, 1E-8, 0.540491573297313),Height(CDK17, rs61938858, 2E-12, 0.540491573297313),Height(CDK17, rs61938858, 7E-12, 0.540491573297313),Height(CDK17, rs10777783, 2E-44, 0.5495113154096045)	Allergic rhinitis(19.89%, 26.15%, 0.7, [0.51;0.97], 0.034247),Benign hypertensive renal disease with renal failure(2.87%, 0.62%, 4.77, [1.08;20.99], 0.023131),Benign neoplasm of sigmoid colon(3.63%, 1.23%, 3.03, [1.02;8.97], 0.04829),Chronic allergic conjunctivitis(1.53%, 4.31%, 0.35, [0.14;0.83], 0.02384),Congestive heart failure(6.88%, 3.08%, 2.33, [1.14;4.76], 0.018827),Coronary arteriosclerosis(4.78%, 1.85%, 2.67, [1.08;6.58], 0.036684),Gastroparesis syndrome(0.57%, 3.38%, 0.17, [0.05;0.6], 0.00351),Genital herpes simplex(0.96%, 3.08%, 0.3, [0.1;0.9], 0.030666),Hyperglycemia due to type 2 diabetes mellitus(6.50%, 10.77%, 0.58, [0.35;0.94], 0.03801),Hypertensive heart and renal disease with (congestive) heart failure(2.29%, 0.31%, 7.61, [0.99;58.79], 0.021481),Lesion of oral mucosa(2.49%, 0.31%, 8.26, [1.08;63.43], 0.022598),Lesion of ulnar nerve(1.34%, 3.69%, 0.35, [0.14;0.91], 0.031103),Myopia(8.22%, 14.15%, 0.54, [0.35;0.85], 0.007819),Neoplasm of uncertain behavior of soft tissues(2.29%, 0.31%, 7.61, [0.99;58.79], 0.021481),Obstruction of esophagus(0.57%, 2.46%, 0.23, [0.06;0.87], 0.026254),Pre-eclampsia(0.38%, 3.08%, 0.12, [0.03;0.56], 0.001796),Renal disorder due to type 2 diabetes mellitus(2.87%, 0.31%, 9.57, [1.26;72.77], 0.007475),Steatosis of liver(3.82%, 7.38%, 0.5, [0.27;0.92], 0.026092),Tietze's disease(2.10%, 4.92%, 0.42, [0.19;0.91], 0.027163)	NA	NA	NA
chr12:96311584	chr12-96311584-allele900176-327	INS	326	NA	0.0007564296520423601,0.0,0.0,0.0,0.0	0.000918741	CDK17(0.8346, 0.602)	NA	NA	NA	NA	NA	NA	NA	NA	No	NA	HPRC,HGSVC,1KG-ONT	Yes	NA	NA	NA	NA	NA	NA
chr12:96311584	chr12-96311584-allele900180-342	INS	341	NA	0.0007564296520423601,0.001440922190201729,0.0,0.0,0.0	NA	CDK17(0.8346, 0.602)	NA	NA	NA	NA	NA	NA	NA	NA	No	NA	HPRC,HGSVC,1KG-ONT	Yes	NA	NA	NA	NA	NA	NA
chr12:96311584	chr12-96311584-allele900172-320	INS	319	NA	0.015128593040847202,0.004322766570605188,0.008928571428571428,0.005964214711729622,0.007157464212678937	0.00337248	CDK17(0.8346, 0.602)	NA	NA	NA	NA	NA	NA	NA	NA	No	NA	HPRC,HGSVC,1KG-ONT	Yes	NA	NA	NA	NA	NA	NA
chr12:96311584	chr12-96311584-allele900177-324	INS	323	NA	0.0022692889561270802,0.0,0.0,0.0,0.0	0.00377908	CDK17(0.8346, 0.602)	NA	NA	NA	NA	NA	NA	NA	NA	No	NA	HPRC,HGSVC,1KG-ONT	Yes	NA	NA	NA	NA	NA	NA
chr12:96311584	chr12-96311584-allele900169-338	INS	337	NA	0.0030257186081694403,0.001440922190201729,0.0,0.0,0.0	0.00328379	CDK17(0.8346, 0.602)	NA	NA	NA	NA	NA	NA	NA	NA	No	NA	HPRC,HGSVC,1KG-ONT	Yes	NA	NA	NA	NA	NA	NA
chr12:96486945	chr12-96486945-allele901436-333	INS	332	NA	0.0030257186081694403,0.0,0.0,0.0,0.0	0.00495017	NA	NA	NA	NA	NA	NA	NA	NA	NA	No	ID=chr12_96486936_96486972;MOTIFS=TTAT;STRUC=(TTAT)n	1KG-ONT	Yes	NA	NA	NA	NA	NA	NA
chr12:96486945	chr12-96486945-allele901433-335	INS	334	NA	0.01739788199697428,0.002881844380403458,0.0,0.0,0.0	0.0276182	NA	NA	NA	NA	NA	NA	NA	NA	NA	No	ID=chr12_96486936_96486972;MOTIFS=TTAT;STRUC=(TTAT)n	1KG-ONT	Yes	NA	NA	NA	NA	NA	NA
chr12:96512149	chr12-96512149-allele901731-1	DEL	248	NA	0.024205748865355523,0.002881844380403458,0.020833333333333332,0.003976143141153081,0.014314928425357873	0.00536303	CFAP54(1.5910000000000001e-46, 0.928)	NA	NA	NA	NA	NA	NA	NA	NA	No	NA	HPRC,1KG-ONT	No	NA	NA	NA	NA	NA	NA
chr12:96518776	chr12-96518776-allele901814-6123	INS	6122	NA	0.0007564296520423601,0.0,0.0,0.002982107355864811,0.0	NA	CFAP54(1.5910000000000001e-46, 0.928)	NA	NA	NA	NA	NA	NA	NA	NA	No	NA	No	No	NA	NA	NA	NA	NA	NA
chr12:96664687	chr12-96664687-allele903048-1	DEL	85	NA	0.01739788199697428,0.012968299711815562,0.0,0.0,0.014314928425357873	0.00626275	CFAP54(1.5910000000000001e-46, 0.928)	NA	NA	NA	NA	NA	NA	NA	NA	No	NA	HPRC,HGSVC,1KG-ONT	No	NA	NA	NA	NA	NA	NA
chr12:96664688	chr12-96664688-allele903050-1	DEL	72	NA	0.028744326777609682,0.07636887608069164,0.05555555555555555,0.04970178926441352,0.05725971370143149	0.00851235	CFAP54(1.5910000000000001e-46, 0.928)	NA	NA	NA	NA	NA	NA	NA	NA	No	NA	HPRC,HGSVC,1KG-ONT	No	NA	NA	NA	NA	NA	NA
chr12:96664688	chr12-96664688-allele903049-1	DEL	68	NA	0.01739788199697428,0.056195965417867436,0.017857142857142856,0.02982107355864811,0.014314928425357873	0.00151025	CFAP54(1.5910000000000001e-46, 0.928)	NA	NA	NA	NA	NA	NA	NA	NA	No	NA	HPRC,HGSVC,1KG-ONT	No	NA	NA	NA	NA	NA	NA
chr12:96664689	chr12-96664689-allele903054-1	DEL	108	NA	0.018910741301059002,0.08789625360230548,0.05357142857142857,0.1341948310139165,0.06134969325153374	0.0328345	CFAP54(1.5910000000000001e-46, 0.928)	NA	NA	NA	NA	NA	NA	NA	NA	No	NA	HPRC,HGSVC	No	NA	NA	NA	NA	NA	NA
chr12:96664689	chr12-96664689-allele903053-1	DEL	102	NA	0.12329803328290469,0.05043227665706052,0.2857142857142857,0.04970178926441352,0.06339468302658487	NA	CFAP54(1.5910000000000001e-46, 0.928)	NA	NA	NA	NA	NA	NA	NA	NA	No	NA	HPRC,HGSVC	No	NA	NA	NA	NA	NA	NA
chr12:96664689	chr12-96664689-allele903052-1	DEL	94	NA	0.03177004538577912,0.004322766570605188,0.001984126984126984,0.0,0.0010224948875255625	0.0460025	CFAP54(1.5910000000000001e-46, 0.928)	NA	NA	NA	NA	NA	NA	NA	NA	No	NA	HPRC,HGSVC,1KG-ONT	No	NA	NA	NA	NA	NA	NA
chr12:96664689	chr12-96664689-allele903055-1	DEL	114	NA	0.0015128593040847202,0.0,0.0,0.0,0.0	0.00234988	CFAP54(1.5910000000000001e-46, 0.928)	NA	NA	NA	NA	NA	NA	NA	NA	No	NA	HPRC,HGSVC	No	NA	NA	NA	NA	NA	NA
chr12:96664692	chr12-96664692-allele903057-1	DEL	122	NA	0.0007564296520423601,0.0,0.0,0.0,0.0	0.000918741	CFAP54(1.5910000000000001e-46, 0.928)	NA	NA	NA	NA	NA	NA	NA	NA	No	NA	HPRC,HGSVC	No	NA	NA	NA	NA	NA	NA
chr12:96664697	chr12-96664697-allele903060-1	DEL	64	NA	0.00680786686838124,0.007204610951008645,0.008928571428571428,0.008946322067594433,0.011247443762781187	NA	CFAP54(1.5910000000000001e-46, 0.928)	NA	NA	NA	NA	NA	NA	NA	NA	No	NA	HPRC,HGSVC,1KG-ONT	No	NA	NA	NA	NA	NA	NA
chr12:96664697	chr12-96664697-allele903061-1	DEL	76	NA	0.00529500756429652,0.005763688760806916,0.017857142857142856,0.005964214711729622,0.0010224948875255625	NA	CFAP54(1.5910000000000001e-46, 0.928)	NA	NA	NA	NA	NA	NA	NA	NA	No	NA	HPRC,HGSVC,1KG-ONT	No	NA	NA	NA	NA	NA	NA
chr12:96664705	chr12-96664705-allele903068-1	DEL	72	NA	0.18229954614220878,0.056195965417867436,0.11210317460317461,0.011928429423459244,0.03169734151329243	0.098471	CFAP54(1.5910000000000001e-46, 0.928)	NA	NA	NA	NA	NA	NA	NA	NA	No	NA	HPRC,HGSVC,1KG-ONT	No	NA	NA	NA	NA	NA	NA
chr12:96664711	chr12-96664711-allele903075-1	DEL	66	NA	0.1021180030257186,0.1340057636887608,0.05654761904761905,0.1481113320079523,0.10736196319018405	NA	CFAP54(1.5910000000000001e-46, 0.928)	NA	NA	NA	NA	NA	NA	NA	NA	No	NA	HPRC,HGSVC,1KG-ONT	No	NA	NA	NA	NA	NA	NA
chr12:96664713	chr12-96664713-allele903078-1	DEL	58	NA	0.006051437216338881,0.001440922190201729,0.011904761904761904,0.003976143141153081,0.006134969325153374	NA	CFAP54(1.5910000000000001e-46, 0.928)	NA	NA	NA	NA	NA	NA	NA	NA	No	NA	HPRC,HGSVC,1KG-ONT	No	NA	NA	NA	NA	NA	NA
chr12:96664721	chr12-96664721-allele903083-1	DEL	50	NA	0.009833585476550681,0.001440922190201729,0.0,0.006958250497017893,0.0	0.00649523	CFAP54(1.5910000000000001e-46, 0.928)	NA	NA	NA	NA	NA	NA	NA	NA	No	NA	HPRC,HGSVC,1KG-ONT	No	NA	NA	NA	NA	NA	NA
chr12:96664723	chr12-96664723-allele903085-1	DEL	54	NA	0.0037821482602118004,0.0,0.0,0.0,0.0	0.00663171	CFAP54(1.5910000000000001e-46, 0.928)	NA	NA	NA	NA	NA	NA	NA	NA	No	NA	HPRC,HGSVC,1KG-ONT	No	NA	NA	NA	NA	NA	NA
chr12:96664734	chr12-96664734-allele903095-1	DEL	80	NA	0.024205748865355523,0.04610951008645533,0.012896825396825396,0.005964214711729622,0.012269938650306749	0.000756121	CFAP54(1.5910000000000001e-46, 0.928)	NA	NA	NA	NA	NA	NA	NA	NA	No	NA	HPRC,HGSVC,1KG-ONT	No	NA	NA	NA	NA	NA	NA
chr12:96664746	chr12-96664746-allele903099-1	DEL	68	NA	0.0037821482602118004,0.001440922190201729,0.0,0.0,0.0	0.00462462	CFAP54(1.5910000000000001e-46, 0.928)	NA	NA	NA	NA	NA	NA	NA	NA	No	NA	HPRC,HGSVC,1KG-ONT	No	NA	NA	NA	NA	NA	NA
chr12:96664755	chr12-96664755-allele903101-1	DEL	64	NA	0.0015128593040847202,0.0,0.0,0.0,0.002044989775051125	7.61513e-05	CFAP54(1.5910000000000001e-46, 0.928)	NA	NA	NA	NA	NA	NA	NA	NA	No	NA	HPRC,HGSVC,1KG-ONT	No	NA	NA	NA	NA	NA	NA
chr12:96664755	chr12-96664755-allele903100-1	DEL	60	NA	0.0015128593040847202,0.002881844380403458,0.015873015873015872,0.0019880715705765406,0.005112474437627812	0.00207571	CFAP54(1.5910000000000001e-46, 0.928)	NA	NA	NA	NA	NA	NA	NA	NA	No	NA	HPRC,HGSVC,1KG-ONT	No	NA	NA	NA	NA	NA	NA
chr12:96713422	chr12-96713422-allele903563-6068	INS	6067	NA	0.0045385779122541605,0.0,0.0,0.0,0.0	0.00805514	CFAP54(1.5910000000000001e-46, 0.928)	NA	NA	NA	NA	NA	NA	NA	NA	No	NA	HGSVC,1KG-ONT	No	NA	NA	NA	NA	NA	NA
chr12:96737846	chr12-96737846-allele903793-343	INS	342	NA	0.01664145234493192,0.0,0.0,0.0,0.006134969325153374	0.0195283	CFAP54(1.5910000000000001e-46, 0.928)	NA	NA	NA	NA	NA	NA	NA	NA	No	NA	1KG-ONT	Yes	NA	NA	NA	NA	NA	NA
chr12:96779608	chr12-96779608-allele904214-61	INS	60	NA	0.02193645990922844,0.004322766570605188,0.013888888888888888,0.005964214711729622,0.005112474437627812	0.00851355	CFAP54(1.5910000000000001e-46, 0.928)	NA	NA	NA	NA	NA	NA	NA	NA	No	NA	HPRC,1KG-ONT	Yes	NA	NA	NA	NA	NA	NA
chr12:96825366	chr12-96825366-allele904552-1	DEL	120	NA	0.00529500756429652,0.002881844380403458,0.0,0.0,0.0	0.00576273	CFAP54(1.5910000000000001e-46, 0.928)	NA	NA	NA	NA	NA	NA	NA	NA	No	NA	No	Yes	NA	NA	NA	NA	NA	NA
chr12:96826552	chr12-96826552-allele904575-94	INS	93	NA	0.0007564296520423601,0.03890489913544669,0.1111111111111111,0.0009940357852882703,0.007157464212678937	0.0256826	CFAP54(1.5910000000000001e-46, 0.928)	NA	NA	NA	NA	NA	NA	NA	NA	No	NA	HGSVC,1KG-ONT	No	NA	NA	NA	NA	NA	NA
chr12:96826767	chr12-96826767-allele904583-1	DEL	101	NA	0.023449319213313162,0.004322766570605188,0.0,0.0009940357852882703,0.005112474437627812	0.0268952	CFAP54(1.5910000000000001e-46, 0.928)	NA	NA	NA	NA	NA	NA	NA	NA	No	NA	HPRC,HGSVC,1KG-ONT	Yes	NA	NA	NA	NA	NA	NA
chr12:96827068	chr12-96827068-allele904604-1	DEL	54	NA	0.0037821482602118004,0.06484149855907781,0.07738095238095238,0.0536779324055666,0.044989775051124746	0.035301	CFAP54(1.5910000000000001e-46, 0.928)	NA	NA	NA	NA	NA	NA	NA	NA	No	NA	HPRC,HGSVC,1KG-ONT	No	NA	NA	NA	NA	NA	NA
chr12:96827127	chr12-96827127-allele904611-1	DEL	162	NA	0.06354009077155824,0.02881844380403458,0.008928571428571428,0.048707753479125246,0.002044989775051125	0.0266186	CFAP54(1.5910000000000001e-46, 0.928)	NA	NA	NA	NA	NA	NA	NA	NA	No	NA	HPRC,HGSVC,1KG-ONT	No	NA	NA	NA	NA	NA	NA
chr12:96827127	chr12-96827127-allele904612-1	DEL	270	NA	0.0022692889561270802,0.0,0.0,0.0,0.0	0.00377908	CFAP54(1.5910000000000001e-46, 0.928)	NA	NA	NA	NA	NA	NA	NA	NA	No	NA	HPRC,HGSVC,1KG-ONT	No	NA	NA	NA	NA	NA	NA
chr12:96827154	chr12-96827154-allele904615-1	DEL	216	NA	0.09379727685325265,0.023054755043227664,0.04563492063492063,0.020874751491053677,0.065439672801636	0.0273517	CFAP54(1.5910000000000001e-46, 0.928)	NA	NA	NA	NA	NA	NA	NA	NA	No	NA	HPRC,HGSVC,1KG-ONT	No	NA	NA	NA	NA	NA	NA
chr12:96827154	chr12-96827154-allele904613-1	DEL	81	NA	0.048411497730711045,0.024495677233429394,0.00992063492063492,0.02882703777335984,0.003067484662576687	0.0211336	CFAP54(1.5910000000000001e-46, 0.928)	NA	NA	NA	NA	NA	NA	NA	NA	No	NA	HPRC,HGSVC,1KG-ONT	No	NA	NA	NA	NA	NA	NA
chr12:96827154	chr12-96827154-allele904614-1	DEL	189	NA	0.17851739788199697,0.19452449567723343,0.11210317460317461,0.23658051689860835,0.3210633946830266	0.00392401	CFAP54(1.5910000000000001e-46, 0.928)	NA	NA	NA	NA	NA	NA	NA	NA	No	NA	HPRC,HGSVC,1KG-ONT	No	NA	NA	NA	NA	NA	NA
chr12:96827154	chr12-96827154-allele904616-1	DEL	243	NA	0.0037821482602118004,0.0,0.0,0.0,0.0	0.00663171	CFAP54(1.5910000000000001e-46, 0.928)	NA	NA	NA	NA	NA	NA	NA	NA	No	NA	HPRC,HGSVC,1KG-ONT	No	NA	NA	NA	NA	NA	NA
chr12:96827174	chr12-96827174-allele904619-1	DEL	135	NA	0.10741301059001512,0.01440922190201729,0.0,0.009940357852882704,0.015337423312883436	0.129041	CFAP54(1.5910000000000001e-46, 0.928)	NA	NA	NA	NA	NA	NA	NA	NA	No	NA	HPRC,HGSVC,1KG-ONT	No	NA	NA	NA	NA	NA	NA
chr12:96827174	chr12-96827174-allele904618-1	DEL	108	NA	0.18305597579425115,0.23487031700288186,0.3482142857142857,0.27335984095427435,0.20552147239263804	0.0189608	CFAP54(1.5910000000000001e-46, 0.928)	NA	NA	NA	NA	NA	NA	NA	NA	No	NA	HPRC,HGSVC,1KG-ONT	No	NA	NA	NA	NA	NA	NA
chr12:96827228	chr12-96827228-allele904624-1	DEL	54	NA	0.0015128593040847202,0.001440922190201729,0.001984126984126984,0.002982107355864811,0.015337423312883436	0.00135751	CFAP54(1.5910000000000001e-46, 0.928)	NA	NA	NA	NA	NA	NA	NA	NA	No	NA	HPRC,HGSVC,1KG-ONT	No	NA	NA	NA	NA	NA	NA
chr12:96827429	chr12-96827429-allele904642-1	DEL	83	NA	0.0,0.0,0.012896825396825396,0.007952286282306162,0.0	0.00327033	CFAP54(1.5910000000000001e-46, 0.928)	NA	NA	NA	NA	NA	NA	NA	NA	No	NA	HPRC,HGSVC,1KG-ONT	No	NA	NA	NA	NA	NA	NA
chr12:96827475	chr12-96827475-allele904644-74	INS	73	NA	0.0015128593040847202,0.0,0.0,0.0,0.0	0.00234988	CFAP54(1.5910000000000001e-46, 0.928)	NA	NA	NA	NA	NA	NA	NA	NA	No	NA	HPRC,HGSVC	No	NA	NA	NA	NA	NA	NA
chr12:96827511	chr12-96827511-allele904648-1	DEL	78	NA	0.0,0.001440922190201729,0.0,0.005964214711729622,0.022494887525562373	0.00485128	CFAP54(1.5910000000000001e-46, 0.928)	NA	NA	NA	NA	NA	NA	NA	NA	No	NA	HPRC,HGSVC,1KG-ONT	No	NA	NA	NA	NA	NA	NA
chr12:96827707	chr12-96827707-allele904659-51	INS	50	NA	0.018154311649016642,0.0,0.0,0.0,0.0	0.0333109	CFAP54(1.5910000000000001e-46, 0.928)	NA	NA	NA	NA	NA	NA	NA	NA	No	NA	HPRC,HGSVC	No	NA	NA	NA	NA	NA	NA
chr12:96827707	chr12-96827707-allele904657-75	INS	74	NA	0.0007564296520423601,0.0,0.0,0.0,0.0	0.000918741	CFAP54(1.5910000000000001e-46, 0.928)	NA	NA	NA	NA	NA	NA	NA	NA	No	NA	HPRC,HGSVC	No	NA	NA	NA	NA	NA	NA
chr12:96827707	chr12-96827707-allele904656-51	INS	50	NA	0.12783661119515885,0.025936599423631124,0.022817460317460316,0.04671968190854871,0.02147239263803681	0.0867005	CFAP54(1.5910000000000001e-46, 0.928)	NA	NA	NA	NA	NA	NA	NA	NA	No	NA	HPRC,HGSVC	No	NA	NA	NA	NA	NA	NA
chr12:96827749	chr12-96827749-allele904665-64	INS	63	NA	0.09304084720121028,0.21181556195965417,0.2490079365079365,0.2286282306163022,0.19325153374233128	0.0521272	CFAP54(1.5910000000000001e-46, 0.928)	NA	NA	NA	NA	NA	NA	NA	NA	No	NA	HPRC,HGSVC	No	NA	NA	NA	NA	NA	NA
chr12:96827763	chr12-96827763-allele904668-103	INS	102	NA	0.0007564296520423601,0.004322766570605188,0.0,0.007952286282306162,0.00408997955010225	0.00121019	CFAP54(1.5910000000000001e-46, 0.928)	NA	NA	NA	NA	NA	NA	NA	NA	No	NA	HPRC,HGSVC	No	NA	NA	NA	NA	NA	NA
chr12:96827763	chr12-96827763-allele904669-52	INS	51	NA	0.0007564296520423601,0.0,0.0,0.0,0.0	0.000918741	CFAP54(1.5910000000000001e-46, 0.928)	NA	NA	NA	NA	NA	NA	NA	NA	No	NA	HPRC,HGSVC	No	NA	NA	NA	NA	NA	NA
chr12:96827788	chr12-96827788-allele904671-52	INS	51	NA	0.02193645990922844,0.043227665706051875,0.11210317460317461,0.004970178926441352,0.009202453987730062	0.00535769	CFAP54(1.5910000000000001e-46, 0.928)	NA	NA	NA	NA	NA	NA	NA	NA	No	NA	HPRC,HGSVC	No	NA	NA	NA	NA	NA	NA
chr12:96856665	chr12-96856665-allele904858-55	INS	54	NA	0.01059001512859304,0.005763688760806916,0.0,0.0009940357852882703,0.0	0.0106985	CFAP54(1.5910000000000001e-46, 0.928)	NA	NA	NA	NA	NA	NA	NA	NA	No	NA	HGSVC,1KG-ONT	Yes	NA	NA	NA	NA	NA	NA
chr12:96883988	chr12-96883988-allele905072-1	DEL	54	NA	0.0,0.0,0.00496031746031746,0.0,0.0	0.000203029	NA	NA	NA	NA	NA	NA	NA	NA	NA	No	NA	1KG-ONT	No	NA	NA	NA	NA	NA	NA
chr12:96893331	chr12-96893331-allele905151-1	DEL	82	NA	0.0007564296520423601,0.0,0.0,0.0,0.0	0.000918741	NA	NA	NA	NA	NA	NA	NA	NA	NA	No	NA	No	Yes	NA	NA	NA	NA	NA	NA
chr12:96953536	chr12-96953536-allele905754-328	INS	327	NA	0.01588502269288956,0.0,0.0,0.0,0.0	0.0291787	NEDD1(0.079446, 0.842)	NA	NA	NA	NA	NA	NA	NA	NA	No	NA	HPRC,HGSVC	Yes	NA	NA	NA	NA	NA	NA
chr12:96971751	chr12-96971751-allele905887-6058	INS	6057	NA	0.0,0.002881844380403458,0.0,0.0009940357852882703,0.010224948875255624	0.00180841	NA	NA	NA	NA	NA	NA	NA	NA	NA	No	NA	HGSVC,1KG-ONT	Yes	NA	NA	NA	NA	NA	NA
chr12:96978477	chr12-96978477-allele905956-1	DEL	316	NA	0.06202723146747353,0.07492795389048991,0.05257936507936508,0.04572564612326044,0.044989775051124746	0.000198753	NA	NA	NA	NA	NA	NA	NA	NA	NA	No	NA	HPRC,HGSVC,1KG-ONT	Yes	NA	NA	NA	NA	NA	NA
chr12:97026294	chr12-97026294-allele906443-303	INS	302	NA	0.0,0.05043227665706052,0.0496031746031746,0.020874751491053677,0.024539877300613498	0.0237202	NA	NA	NA	NA	NA	NA	NA	NA	NA	No	NA	HPRC,HGSVC	Yes	NA	NA	NA	NA	NA	NA
chr12:97097022	chr12-97097022-allele907199-342	INS	341	NA	0.0,0.0,0.007936507936507936,0.009940357852882704,0.002044989775051125	0.00318319	NA	NA	NA	NA	NA	NA	NA	NA	NA	No	NA	No	Yes	NA	NA	NA	NA	NA	NA
chr12:97101566	chr12-97101566-allele907261-336	INS	335	NA	0.00832072617246596,0.0,0.0,0.0,0.010224948875255624	0.00324775	NA	NA	NA	NA	NA	NA	NA	NA	NA	No	NA	HPRC,HGSVC,1KG-ONT	Yes	NA	NA	NA	NA	NA	NA
chr12:97101566	chr12-97101566-allele907268-337	INS	336	NA	0.0015128593040847202,0.0,0.0,0.0,0.0	0.00234988	NA	NA	NA	NA	NA	NA	NA	NA	NA	No	NA	HPRC,HGSVC,1KG-ONT	Yes	NA	NA	NA	NA	NA	NA
chr12:97101566	chr12-97101566-allele907260-338	INS	337	NA	0.00529500756429652,0.012968299711815562,0.000992063492063492,0.005964214711729622,0.005112474437627812	NA	NA	NA	NA	NA	NA	NA	NA	NA	NA	No	NA	HPRC,HGSVC,1KG-ONT	Yes	NA	NA	NA	NA	NA	NA
chr12:97101566	chr12-97101566-allele907274-321	INS	320	NA	0.0007564296520423601,0.0,0.0,0.0,0.0	0.000918741	NA	NA	NA	NA	NA	NA	NA	NA	NA	No	NA	HPRC,HGSVC,1KG-ONT	Yes	NA	NA	NA	NA	NA	NA
chr12:97101566	chr12-97101566-allele907259-337	INS	336	NA	0.1475037821482602,0.3025936599423631,0.4236111111111111,0.3489065606361829,0.418200408997955	0.114405	NA	NA	NA	NA	NA	NA	NA	NA	NA	No	NA	HPRC,HGSVC,1KG-ONT	Yes	NA	NA	NA	NA	NA	NA
chr12:97101566	chr12-97101566-allele907264-335	INS	334	NA	0.0022692889561270802,0.0,0.0,0.0,0.0	0.00377908	NA	NA	NA	NA	NA	NA	NA	NA	NA	No	NA	HPRC,HGSVC,1KG-ONT	Yes	NA	NA	NA	NA	NA	NA
chr12:97101566	chr12-97101566-allele907258-319	INS	318	NA	0.03328290468986384,0.004322766570605188,0.0,0.0,0.0010224948875255625	0.0523118	NA	NA	NA	NA	NA	NA	NA	NA	NA	No	NA	HPRC,HGSVC,1KG-ONT	Yes	NA	NA	NA	NA	NA	NA
chr12:97101566	chr12-97101566-allele907270-336	INS	335	NA	0.0,0.01585014409221902,0.0,0.004970178926441352,0.0	0.00244266	NA	NA	NA	NA	NA	NA	NA	NA	NA	No	NA	HPRC,HGSVC,1KG-ONT	Yes	NA	NA	NA	NA	NA	NA
chr12:97101566	chr12-97101566-allele907262-339	INS	338	NA	0.012859304084720122,0.011527377521613832,0.012896825396825396,0.027833001988071572,0.012269938650306749	NA	NA	NA	NA	NA	NA	NA	NA	NA	NA	No	NA	HPRC,HGSVC,1KG-ONT	Yes	NA	NA	NA	NA	NA	NA
chr12:97101566	chr12-97101566-allele907263-322	INS	321	NA	0.0007564296520423601,0.008645533141210375,0.0,0.0,0.0	NA	NA	NA	NA	NA	NA	NA	NA	NA	NA	No	NA	HPRC,HGSVC,1KG-ONT	Yes	NA	NA	NA	NA	NA	NA
chr12:97101566	chr12-97101566-allele907266-340	INS	339	NA	0.0022692889561270802,0.0,0.0,0.0009940357852882703,0.0	0.0019853	NA	NA	NA	NA	NA	NA	NA	NA	NA	No	NA	HPRC,HGSVC,1KG-ONT	Yes	NA	NA	NA	NA	NA	NA
chr12:97107255	chr12-97107255-allele907350-1	DEL	72	0.992746	0.00529500756429652,0.0936599423631124,0.1597222222222222,0.15904572564612326,0.1278118609406953	0.0900812	NA	NA	NA	NA	NA	NA	NA	NA	NA	No	NA	HPRC,HGSVC,1KG-ONT	Yes	NA	Body mass index(Y_RNA - LINC02409, rs4762368, 1E-9, 0.6287204300156447),Adventurousness(Y_RNA - LINC02409, rs7136732, 4E-8, 0.5984152569062391),Body mass index(Y_RNA - LINC02409, rs55966114, 2E-9, 0.5936205744054008),Body mass index (MTAG)(Y_RNA - LINC02409, rs55966114, 1E-9, 0.5936205744054008)	Contact dermatitis(7.55%, 1.64%, 4.91, [1.54;15.62], 0.017632),Hidradenitis suppurativa(5.66%, 1.13%, 5.24, [1.38;19.96], 0.03395),Idiopathic osteoarthritis(7.55%, 2.26%, 3.52, [1.15;10.81], 0.042922),Spinal stenosis(7.55%, 1.26%, 6.41, [1.94;21.17], 0.008537)	NA	NA	NA
chr12:97109897	chr12-97109897-allele907398-60	INS	59	NA	0.0030257186081694403,0.001440922190201729,0.0,0.0,0.0010224948875255625	0.00206069	NA	NA	NA	NA	NA	NA	NA	NA	NA	No	NA	HGSVC,1KG-ONT	Yes	NA	NA	NA	NA	NA	NA
chr12:97109907	chr12-97109907-allele907402-51	INS	50	NA	0.0,0.002881844380403458,0.0,0.014910536779324055,0.0	0.00256718	NA	NA	NA	NA	NA	NA	NA	NA	NA	No	NA	HGSVC	Yes	NA	NA	NA	NA	NA	NA
chr12:97109923	chr12-97109923-allele907418-69	INS	68	NA	0.007564296520423601,0.0,0.0,0.0,0.012269938650306749	0.00156243	NA	NA	NA	NA	NA	NA	NA	NA	NA	No	NA	HGSVC,1KG-ONT	Yes	NA	NA	NA	NA	NA	NA
chr12:97109925	chr12-97109925-allele907425-65	INS	64	NA	0.0007564296520423601,0.012968299711815562,0.013888888888888888,0.012922465208747515,0.0	0.00495473	NA	NA	NA	NA	NA	NA	NA	NA	NA	No	NA	HGSVC,1KG-ONT	Yes	NA	NA	NA	NA	NA	NA
chr12:97109926	chr12-97109926-allele907426-73	INS	72	NA	0.0680786686838124,0.01585014409221902,0.00496031746031746,0.014910536779324055,0.03374233128834356	0.0415152	NA	NA	NA	NA	NA	NA	NA	NA	NA	No	NA	HGSVC,1KG-ONT	Yes	NA	NA	NA	NA	NA	NA
chr12:97109928	chr12-97109928-allele907437-112	INS	111	NA	0.0015128593040847202,0.001440922190201729,0.0,0.0,0.0	0.00077342	NA	NA	NA	NA	NA	NA	NA	NA	NA	No	NA	No	Yes	NA	NA	NA	NA	NA	NA
chr12:97109928	chr12-97109928-allele907438-75	INS	74	NA	0.09984871406959153,0.1873198847262248,0.21428571428571427,0.22465208747514911,0.20245398773006135	0.0388087	NA	NA	NA	NA	NA	NA	NA	NA	NA	No	NA	HGSVC,1KG-ONT	Yes	NA	NA	NA	NA	NA	NA
chr12:97109928	chr12-97109928-allele907439-69	INS	68	NA	0.009833585476550681,0.043227665706051875,0.04365079365079365,0.07455268389662027,0.05828220858895705	0.0244677	NA	NA	NA	NA	NA	NA	NA	NA	NA	No	NA	HGSVC,1KG-ONT	Yes	NA	NA	NA	NA	NA	NA
chr12:97109930	chr12-97109930-allele907440-79	INS	78	NA	0.06278366111951589,0.05763688760806916,0.017857142857142856,0.10039761431411531,0.06748466257668712	NA	NA	NA	NA	NA	NA	NA	NA	NA	NA	No	NA	HGSVC,1KG-ONT	Yes	NA	NA	NA	NA	NA	NA
chr12:97109938	chr12-97109938-allele907443-80	INS	79	NA	0.01739788199697428,0.002881844380403458,0.0,0.0019880715705765406,0.013292433537832311	0.00972398	NA	NA	NA	NA	NA	NA	NA	NA	NA	No	NA	HGSVC,1KG-ONT	Yes	NA	NA	NA	NA	NA	NA
chr12:97117733	chr12-97117733-allele907534-83	INS	82	NA	0.0030257186081694403,0.027377521613832854,0.021825396825396824,0.05268389662027833,0.032719836400818	0.0184496	NA	NA	NA	NA	NA	NA	NA	NA	NA	No	NA	HPRC,HGSVC,1KG-ONT	Yes	NA	NA	NA	NA	NA	NA
chr12:97132608	chr12-97132608-allele907688-338	INS	337	NA	0.00832072617246596,0.06340057636887608,0.09126984126984126,0.07554671968190854,0.06237218813905931	0.0389103	NA	NA	NA	NA	NA	NA	NA	NA	NA	No	NA	HPRC,HGSVC,1KG-ONT	Yes	NA	NA	NA	NA	NA	NA
chr12:97156980	chr12-97156980-allele907929-322	INS	321	NA	0.09909228441754916,0.138328530259366,0.0,0.16500994035785288,0.06441717791411043	0.000168657	NA	NA	NA	NA	NA	NA	NA	NA	NA	No	NA	HPRC,HGSVC,1KG-ONT	No	NA	NA	NA	NA	NA	NA
chr12:97156980	chr12-97156980-allele907931-321	INS	320	NA	0.006051437216338881,0.001440922190201729,0.0,0.0,0.0	0.00875367	NA	NA	NA	NA	NA	NA	NA	NA	NA	No	NA	HPRC,HGSVC,1KG-ONT	No	NA	NA	NA	NA	NA	NA
chr12:97156980	chr12-97156980-allele907932-323	INS	322	NA	0.0037821482602118004,0.0,0.0,0.0,0.0	0.00663171	NA	NA	NA	NA	NA	NA	NA	NA	NA	No	NA	HPRC,HGSVC,1KG-ONT	No	NA	NA	NA	NA	NA	NA
chr12:97156980	chr12-97156980-allele907930-323	INS	322	NA	0.0022692889561270802,0.0,0.0,0.008946322067594433,0.014314928425357873	0.000934969	NA	NA	NA	NA	NA	NA	NA	NA	NA	No	NA	HPRC,HGSVC,1KG-ONT	No	NA	NA	NA	NA	NA	NA
chr12:97160949	chr12-97160949-allele907966-1	DEL	328	NA	0.8948562783661119,0.9380403458213257,0.8759920634920635,0.9324055666003976,0.9008179959100204	0.000759961	NA	NA	NA	NA	NA	NA	NA	NA	NA	No	NA	HPRC,HGSVC,1KG-ONT	Yes	NA	NA	NA	NA	NA	NA
chr12:97249577	chr12-97249577-allele908532-1	DEL	54	NA	0.0007564296520423601,0.0,0.0,0.0,0.0	0.000918741	NA	NA	NA	NA	NA	NA	NA	NA	NA	No	ID=chr12_97249577_97249641;MOTIFS=AT;STRUC=(AT)n	1KG-ONT	No	NA	NA	NA	NA	NA	NA
chr12:97249593	chr12-97249593-allele908545-1	DEL	50	NA	0.024962178517397883,0.011527377521613832,0.013888888888888888,0.02385685884691849,0.005112474437627812	0.00321712	NA	NA	NA	NA	NA	NA	NA	NA	NA	No	ID=chr12_97249577_97249641;MOTIFS=AT;STRUC=(AT)n	1KG-ONT	No	NA	NA	NA	NA	NA	NA
chr12:97255353	chr12-97255353-allele908610-59	INS	58	NA	0.025718608169440244,0.002881844380403458,0.0,0.0,0.0010224948875255625	0.0406642	NA	NA	NA	NA	NA	NA	NA	NA	NA	No	NA	HPRC,HGSVC,1KG-ONT	Yes	NA	NA	NA	NA	NA	NA
chr12:97308021	chr12-97308021-allele909120-1	DEL	68	NA	0.4183055975794251,0.537463976945245,0.7053571428571429,0.35785288270377735,0.5715746421267893	0.0302061	NA	NA	NA	NA	NA	NA	NA	NA	NA	No	NA	HPRC,HGSVC,1KG-ONT	Yes	NA	NA	NA	NA	NA	NA
chr12:97374057	chr12-97374057-allele909793-1	DEL	91	NA	0.0015128593040847202,0.0,0.0,0.0,0.009202453987730062	NA	NA	NA	NA	NA	NA	NA	NA	NA	NA	No	NA	No	Yes	NA	NA	NA	NA	NA	NA
chr12:97374653	chr12-97374653-allele909821-52	INS	51	NA	0.0,0.007204610951008645,0.0,0.0,0.0	0.000408842	NA	NA	NA	NA	NA	NA	NA	NA	NA	No	NA	HPRC,HGSVC,1KG-ONT	No	NA	NA	NA	NA	NA	NA
chr12:97374655	chr12-97374655-allele909834-69	INS	68	NA	0.00529500756429652,0.0,0.0,0.0019880715705765406,0.005112474437627812	0.00155463	NA	NA	NA	NA	NA	NA	NA	NA	NA	No	NA	HPRC,HGSVC,1KG-ONT	No	NA	NA	NA	NA	NA	NA
chr12:97374655	chr12-97374655-allele909860-61	INS	60	NA	0.0015128593040847202,0.0,0.0,0.0,0.0	0.00234988	NA	NA	NA	NA	NA	NA	NA	NA	NA	No	NA	HPRC,HGSVC,1KG-ONT	No	NA	NA	NA	NA	NA	NA
chr12:97374655	chr12-97374655-allele909838-97	INS	96	NA	0.0,0.001440922190201729,0.0,0.0009940357852882703,0.0	NA	NA	NA	NA	NA	NA	NA	NA	NA	NA	No	NA	HPRC,HGSVC	No	NA	NA	NA	NA	NA	NA
chr12:97374655	chr12-97374655-allele909841-51	INS	50	NA	0.0015128593040847202,0.01440922190201729,0.005952380952380952,0.0019880715705765406,0.0	0.000915658	NA	NA	NA	NA	NA	NA	NA	NA	NA	No	NA	HPRC,HGSVC,1KG-ONT	No	NA	NA	NA	NA	NA	NA
chr12:97374655	chr12-97374655-allele909829-53	INS	52	NA	0.00832072617246596,0.001440922190201729,0.0,0.008946322067594433,0.016359918200409	NA	NA	NA	NA	NA	NA	NA	NA	NA	NA	No	NA	HPRC,HGSVC,1KG-ONT	No	NA	NA	NA	NA	NA	NA
chr12:97374655	chr12-97374655-allele909831-61	INS	60	NA	0.0030257186081694403,0.0,0.0,0.0,0.02044989775051125	NA	NA	NA	NA	NA	NA	NA	NA	NA	NA	No	NA	HPRC,HGSVC,1KG-ONT	No	NA	NA	NA	NA	NA	NA
chr12:97374655	chr12-97374655-allele909830-57	INS	56	NA	0.006051437216338881,0.0,0.0,0.008946322067594433,0.005112474437627812	6.86472e-05	NA	NA	NA	NA	NA	NA	NA	NA	NA	No	NA	HPRC,HGSVC,1KG-ONT	No	NA	NA	NA	NA	NA	NA
chr12:97374655	chr12-97374655-allele909832-65	INS	64	NA	0.00680786686838124,0.011527377521613832,0.0,0.027833001988071572,0.003067484662576687	0.00024061	NA	NA	NA	NA	NA	NA	NA	NA	NA	No	NA	HPRC,HGSVC,1KG-ONT	No	NA	NA	NA	NA	NA	NA
chr12:97374655	chr12-97374655-allele909836-77	INS	76	NA	0.0037821482602118004,0.001440922190201729,0.0,0.0009940357852882703,0.0	0.00324023	NA	NA	NA	NA	NA	NA	NA	NA	NA	No	NA	HPRC,HGSVC,1KG-ONT	No	NA	NA	NA	NA	NA	NA
chr12:97374655	chr12-97374655-allele909835-73	INS	72	NA	0.039334341906202726,0.01440922190201729,0.000992063492063492,0.030815109343936383,0.015337423312883436	0.0127612	NA	NA	NA	NA	NA	NA	NA	NA	NA	No	NA	HPRC,HGSVC,1KG-ONT	No	NA	NA	NA	NA	NA	NA
chr12:97374656	chr12-97374656-allele909863-90	INS	89	NA	0.0007564296520423601,0.0,0.0,0.0,0.0010224948875255625	NA	NA	NA	NA	NA	NA	NA	NA	NA	NA	No	NA	HPRC,HGSVC,1KG-ONT	No	NA	NA	NA	NA	NA	NA
chr12:97374685	chr12-97374685-allele909866-55	INS	54	NA	0.0022692889561270802,0.004322766570605188,0.000992063492063492,0.0019880715705765406,0.010224948875255624	5.55536e-05	NA	NA	NA	NA	NA	NA	NA	NA	NA	No	NA	HPRC,HGSVC,1KG-ONT	No	NA	NA	NA	NA	NA	NA
chr12:97374709	chr12-97374709-allele909870-64	INS	63	NA	0.0,0.0,0.0,0.005964214711729622,0.0	0.000593574	NA	NA	NA	NA	NA	NA	NA	NA	NA	No	NA	HPRC,HGSVC,1KG-ONT	No	NA	NA	NA	NA	NA	NA
chr12:97374720	chr12-97374720-allele909871-69	INS	68	NA	0.0030257186081694403,0.0,0.0,0.0,0.0010224948875255625	0.00328379	NA	NA	NA	NA	NA	NA	NA	NA	NA	No	NA	HPRC,HGSVC,1KG-ONT	No	NA	NA	NA	NA	NA	NA
chr12:97374721	chr12-97374721-allele909872-61	INS	60	NA	0.0037821482602118004,0.0,0.0,0.0,0.0	0.00642696	NA	NA	NA	NA	NA	NA	NA	NA	NA	No	NA	HPRC,HGSVC,1KG-ONT	No	NA	NA	NA	NA	NA	NA
chr12:97374745	chr12-97374745-allele909888-69	INS	68	NA	0.0022692889561270802,0.0,0.0,0.0,0.0	0.00377908	NA	NA	NA	NA	NA	NA	NA	NA	NA	No	NA	HPRC,HGSVC,1KG-ONT	No	NA	NA	NA	NA	NA	NA
chr12:97408788	chr12-97408788-allele910281-1	DEL	213	NA	0.20801815431164902,0.11959654178674352,0.0,0.15606361829025844,0.13701431492842536	0.0483171	NA	NA	NA	NA	NA	NA	NA	NA	NA	No	NA	HPRC,HGSVC,1KG-ONT	Yes	NA	NA	NA	NA	NA	NA
chr12:97482697	chr12-97482697-allele910851-69	INS	68	NA	0.0022692889561270802,0.0,0.0,0.0,0.0	0.00377908	RMST(NA, NA)	RMST(NA, NA)	NA	NA	NA	NA	NA	NA	NA	No	NA	HPRC,HGSVC,1KG-ONT	No	NA	NA	NA	NA	NA	NA
chr12:97482699	chr12-97482699-allele910857-70	INS	69	NA	0.023449319213313162,0.1729106628242075,0.022817460317460316,0.22664015904572565,0.09100204498977506	0.0555801	RMST(NA, NA)	RMST(NA, NA)	NA	NA	NA	NA	NA	NA	NA	No	NA	HPRC,HGSVC,1KG-ONT	No	NA	NA	NA	NA	NA	NA
chr12:97482699	chr12-97482699-allele910860-1	DEL	52	NA	0.029500756429652043,0.001440922190201729,0.0,0.0,0.0	0.0517008	RMST(NA, NA)	RMST(NA, NA)	NA	NA	NA	NA	NA	NA	NA	No	NA	HPRC,HGSVC,1KG-ONT	Yes	NA	NA	NA	NA	NA	NA
chr12:97482699	chr12-97482699-allele910855-102	INS	101	NA	0.0,0.001440922190201729,0.0,0.0,0.0010224948875255625	NA	RMST(NA, NA)	RMST(NA, NA)	NA	NA	NA	NA	NA	NA	NA	No	NA	HPRC,HGSVC	No	NA	NA	NA	NA	NA	NA
chr12:97482699	chr12-97482699-allele910864-143	INS	142	NA	0.0,0.0,0.0,0.004970178926441352,0.0	0.000408842	RMST(NA, NA)	RMST(NA, NA)	NA	NA	NA	NA	NA	NA	NA	No	NA	HPRC,HGSVC	No	NA	NA	NA	NA	NA	NA
chr12:97482699	chr12-97482699-allele910854-117	INS	116	NA	0.0022692889561270802,0.12103746397694524,0.06349206349206349,0.04671968190854871,0.010224948875255624	0.0344458	RMST(NA, NA)	RMST(NA, NA)	NA	NA	NA	NA	NA	NA	NA	No	NA	HPRC,HGSVC	No	NA	NA	NA	NA	NA	NA
chr12:97482699	chr12-97482699-allele910853-91	INS	90	NA	0.0045385779122541605,0.027377521613832854,0.000992063492063492,0.04473161033797217,0.07464212678936605	0.0186329	RMST(NA, NA)	RMST(NA, NA)	NA	NA	NA	NA	NA	NA	NA	No	NA	HPRC,HGSVC,1KG-ONT	No	NA	NA	NA	NA	NA	NA
chr12:97482699	chr12-97482699-allele910865-117	INS	116	NA	0.0,0.0,0.001984126984126984,0.0,0.0	NA	RMST(NA, NA)	RMST(NA, NA)	NA	NA	NA	NA	NA	NA	NA	No	NA	HPRC,HGSVC	No	NA	NA	NA	NA	NA	NA
chr12:97482699	chr12-97482699-allele910859-65	INS	64	NA	0.0,0.0,0.0,0.0009940357852882703,0.0	NA	RMST(NA, NA)	RMST(NA, NA)	NA	NA	NA	NA	NA	NA	NA	No	NA	HPRC,HGSVC,1KG-ONT	No	NA	NA	NA	NA	NA	NA
chr12:97482699	chr12-97482699-allele910858-96	INS	95	NA	0.00832072617246596,0.001440922190201729,0.0,0.0,0.0	0.0129393	RMST(NA, NA)	RMST(NA, NA)	NA	NA	NA	NA	NA	NA	NA	No	NA	HPRC,HGSVC,1KG-ONT	No	NA	NA	NA	NA	NA	NA
chr12:97482708	chr12-97482708-allele910873-72	INS	71	NA	0.0022692889561270802,0.0,0.0,0.004970178926441352,0.0	NA	RMST(NA, NA)	RMST(NA, NA)	NA	NA	NA	NA	NA	NA	NA	No	NA	HPRC,HGSVC,1KG-ONT	No	NA	NA	NA	NA	NA	NA
chr12:97598471	chr12-97598471-allele911262-1	DEL	1310	NA	0.06959152798789713,0.007204610951008645,0.0,0.0,0.0	0.11358	NA	NA	NA	NA	NA	NA	NA	NA	NA	No	NA	HPRC,HGSVC,1KG-ONT	Yes	NA	NA	NA	NA	NA	NA
chr12:97606656	chr12-97606656-allele911344-1	DEL	154	NA	0.07034795763993948,0.008645533141210375,0.0,0.0,0.0	0.112953	NA	NA	NA	NA	NA	NA	NA	NA	NA	No	NA	HPRC,HGSVC,1KG-ONT	No	NA	NA	NA	NA	NA	NA
chr12:97614574	chr12-97614574-allele911418-56	INS	55	NA	0.0007564296520423601,0.0,0.000992063492063492,0.0019880715705765406,0.006134969325153374	0.000199544	NA	NA	NA	NA	NA	NA	NA	NA	NA	No	NA	HPRC,HGSVC,1KG-ONT	Yes	NA	NA	NA	NA	NA	NA
chr12:97614599	chr12-97614599-allele911436-99	INS	98	NA	0.0,0.001440922190201729,0.0,0.004970178926441352,0.0010224948875255625	0.000778337	NA	NA	NA	NA	NA	NA	NA	NA	NA	No	NA	HPRC,HGSVC,1KG-ONT	Yes	NA	NA	NA	NA	NA	NA
chr12:97614599	chr12-97614599-allele911444-83	INS	82	NA	0.0015128593040847202,0.0,0.0,0.0,0.0	0.00234988	NA	NA	NA	NA	NA	NA	NA	NA	NA	No	NA	HPRC,HGSVC,1KG-ONT	Yes	NA	NA	NA	NA	NA	NA
chr12:97614599	chr12-97614599-allele911433-87	INS	86	NA	0.024205748865355523,0.002881844380403458,0.0,0.008946322067594433,0.02044989775051125	0.00943288	NA	NA	NA	NA	NA	NA	NA	NA	NA	No	NA	HPRC,HGSVC,1KG-ONT	Yes	NA	NA	NA	NA	NA	NA
chr12:97614599	chr12-97614599-allele911446-91	INS	90	NA	0.0015128593040847202,0.0,0.0,0.0,0.0	0.00234988	NA	NA	NA	NA	NA	NA	NA	NA	NA	No	NA	HPRC,HGSVC,1KG-ONT	Yes	NA	NA	NA	NA	NA	NA
chr12:97614599	chr12-97614599-allele911432-83	INS	82	NA	0.0030257186081694403,0.002881844380403458,0.0,0.003976143141153081,0.0010224948875255625	NA	NA	NA	NA	NA	NA	NA	NA	NA	NA	No	NA	HPRC,HGSVC,1KG-ONT	Yes	NA	NA	NA	NA	NA	NA
chr12:97614599	chr12-97614599-allele911443-91	INS	90	NA	0.0030257186081694403,0.0,0.0,0.0,0.0	0.00520636	NA	NA	NA	NA	NA	NA	NA	NA	NA	No	NA	HPRC,HGSVC,1KG-ONT	Yes	NA	NA	NA	NA	NA	NA
chr12:97614599	chr12-97614599-allele911437-95	INS	94	NA	0.0,0.0,0.04265873015873016,0.0,0.0	0.00740336	NA	NA	NA	NA	NA	NA	NA	NA	NA	No	NA	HPRC,HGSVC,1KG-ONT	Yes	NA	NA	NA	NA	NA	NA
chr12:97614599	chr12-97614599-allele911434-72	INS	71	NA	0.0,0.001440922190201729,0.0,0.0,0.0	NA	NA	NA	NA	NA	NA	NA	NA	NA	NA	No	NA	HPRC,HGSVC,1KG-ONT	Yes	NA	NA	NA	NA	NA	NA
chr12:97614599	chr12-97614599-allele911457-87	INS	86	NA	0.0037821482602118004,0.0,0.0,0.0,0.0	0.00663171	NA	NA	NA	NA	NA	NA	NA	NA	NA	No	NA	HPRC,HGSVC,1KG-ONT	Yes	NA	NA	NA	NA	NA	NA
chr12:97614599	chr12-97614599-allele911452-87	INS	86	NA	0.0015128593040847202,0.0,0.0,0.0,0.0	0.00234988	NA	NA	NA	NA	NA	NA	NA	NA	NA	No	NA	HPRC,HGSVC,1KG-ONT	Yes	NA	NA	NA	NA	NA	NA
chr12:97614599	chr12-97614599-allele911451-87	INS	86	NA	0.007564296520423601,0.0,0.0,0.0,0.0	0.0137297	NA	NA	NA	NA	NA	NA	NA	NA	NA	No	NA	HPRC,HGSVC,1KG-ONT	Yes	NA	NA	NA	NA	NA	NA
chr12:97614599	chr12-97614599-allele911450-79	INS	78	NA	0.0022692889561270802,0.0,0.0,0.0,0.0	0.00377908	NA	NA	NA	NA	NA	NA	NA	NA	NA	No	NA	HPRC,HGSVC,1KG-ONT	Yes	NA	NA	NA	NA	NA	NA
chr12:97614599	chr12-97614599-allele911449-95	INS	94	NA	0.0022692889561270802,0.0,0.0,0.0,0.0	0.00377908	NA	NA	NA	NA	NA	NA	NA	NA	NA	No	NA	HPRC,HGSVC,1KG-ONT	Yes	NA	NA	NA	NA	NA	NA
chr12:97614599	chr12-97614599-allele911454-87	INS	86	NA	0.006051437216338881,0.0,0.0,0.0,0.0	0.0107687	NA	NA	NA	NA	NA	NA	NA	NA	NA	No	NA	HPRC,HGSVC,1KG-ONT	Yes	NA	NA	NA	NA	NA	NA
chr12:97614599	chr12-97614599-allele911456-83	INS	82	NA	0.0037821482602118004,0.001440922190201729,0.0,0.005964214711729622,0.0	0.00022888	NA	NA	NA	NA	NA	NA	NA	NA	NA	No	NA	HPRC,HGSVC,1KG-ONT	Yes	NA	NA	NA	NA	NA	NA
chr12:97614599	chr12-97614599-allele911431-75	INS	74	NA	0.014372163388804841,0.002881844380403458,0.022817460317460316,0.0,0.0	0.00279353	NA	NA	NA	NA	NA	NA	NA	NA	NA	No	NA	HPRC,HGSVC,1KG-ONT	Yes	NA	NA	NA	NA	NA	NA
chr12:97614599	chr12-97614599-allele911435-93	INS	92	NA	0.0037821482602118004,0.0,0.0,0.0,0.0	0.00663171	NA	NA	NA	NA	NA	NA	NA	NA	NA	No	NA	HPRC,HGSVC,1KG-ONT	Yes	NA	NA	NA	NA	NA	NA
chr12:97614601	chr12-97614601-allele911458-79	INS	78	NA	0.0113464447806354,0.002881844380403458,0.0,0.0009940357852882703,0.0	0.0148428	NA	NA	NA	NA	NA	NA	NA	NA	NA	No	NA	HPRC,HGSVC,1KG-ONT	Yes	NA	NA	NA	NA	NA	NA
chr12:97614601	chr12-97614601-allele911460-75	INS	74	NA	0.0015128593040847202,0.002881844380403458,0.0,0.0,0.0	7.61513e-05	NA	NA	NA	NA	NA	NA	NA	NA	NA	No	NA	HPRC,HGSVC,1KG-ONT	Yes	NA	NA	NA	NA	NA	NA
chr12:97614601	chr12-97614601-allele911462-83	INS	82	NA	0.0007564296520423601,0.0,0.0,0.0,0.0	0.000918741	NA	NA	NA	NA	NA	NA	NA	NA	NA	No	NA	HPRC,HGSVC,1KG-ONT	Yes	NA	NA	NA	NA	NA	NA
chr12:97614602	chr12-97614602-allele911465-72	INS	71	NA	0.0007564296520423601,0.0,0.0,0.0,0.0	0.000918741	NA	NA	NA	NA	NA	NA	NA	NA	NA	No	NA	HPRC,HGSVC,1KG-ONT	Yes	NA	NA	NA	NA	NA	NA
chr12:97614604	chr12-97614604-allele911467-56	INS	55	NA	0.0007564296520423601,0.001440922190201729,0.0,0.0009940357852882703,0.0010224948875255625	NA	NA	NA	NA	NA	NA	NA	NA	NA	NA	No	NA	HPRC,HGSVC,1KG-ONT	Yes	NA	NA	NA	NA	NA	NA
chr12:97614605	chr12-97614605-allele911468-71	INS	70	NA	0.0022692889561270802,0.001440922190201729,0.000992063492063492,0.0,0.0	0.000980669	NA	NA	NA	NA	NA	NA	NA	NA	NA	No	NA	HPRC,HGSVC,1KG-ONT	Yes	NA	NA	NA	NA	NA	NA
chr12:97614611	chr12-97614611-allele911469-91	INS	90	NA	0.00680786686838124,0.0,0.0,0.0,0.0	0.0123139	NA	NA	NA	NA	NA	NA	NA	NA	NA	No	NA	HPRC,HGSVC,1KG-ONT	Yes	NA	NA	NA	NA	NA	NA
chr12:97614613	chr12-97614613-allele911470-63	INS	62	NA	0.0045385779122541605,0.018731988472622477,0.031746031746031744,0.004970178926441352,0.011247443762781187	0.00492771	NA	NA	NA	NA	NA	NA	NA	NA	NA	No	NA	HPRC,HGSVC,1KG-ONT	Yes	NA	NA	NA	NA	NA	NA
chr12:97614617	chr12-97614617-allele911479-67	INS	66	NA	0.00680786686838124,0.0,0.0,0.0,0.0	0.0123139	NA	NA	NA	NA	NA	NA	NA	NA	NA	No	NA	HPRC,HGSVC,1KG-ONT	Yes	NA	NA	NA	NA	NA	NA
chr12:97614617	chr12-97614617-allele911474-51	INS	50	NA	0.0037821482602118004,0.007204610951008645,0.000992063492063492,0.0,0.0	0.000545845	NA	NA	NA	NA	NA	NA	NA	NA	NA	No	NA	HPRC,HGSVC	Yes	NA	NA	NA	NA	NA	NA
chr12:97614617	chr12-97614617-allele911476-55	INS	54	NA	0.0022692889561270802,0.0,0.0,0.0,0.0	0.00377908	NA	NA	NA	NA	NA	NA	NA	NA	NA	No	NA	HPRC,HGSVC,1KG-ONT	Yes	NA	NA	NA	NA	NA	NA
chr12:97614617	chr12-97614617-allele911477-55	INS	54	NA	0.0,0.020172910662824207,0.0,0.009940357852882704,0.0010224948875255625	0.00406839	NA	NA	NA	NA	NA	NA	NA	NA	NA	No	NA	HPRC,HGSVC,1KG-ONT	Yes	NA	NA	NA	NA	NA	NA
chr12:97614617	chr12-97614617-allele911492-63	INS	62	NA	0.0007564296520423601,0.008645533141210375,0.0,0.0,0.0010224948875255625	NA	NA	NA	NA	NA	NA	NA	NA	NA	NA	No	NA	HPRC,HGSVC,1KG-ONT	Yes	NA	NA	NA	NA	NA	NA
chr12:97614617	chr12-97614617-allele911473-51	INS	50	NA	0.018154311649016642,0.001440922190201729,0.0,0.0,0.0	0.0310446	NA	NA	NA	NA	NA	NA	NA	NA	NA	No	NA	HPRC,HGSVC	Yes	NA	NA	NA	NA	NA	NA
chr12:97614617	chr12-97614617-allele911475-51	INS	50	NA	0.0030257186081694403,0.0,0.0,0.0,0.0	0.00520636	NA	NA	NA	NA	NA	NA	NA	NA	NA	No	NA	HPRC,HGSVC	Yes	NA	NA	NA	NA	NA	NA
chr12:97614617	chr12-97614617-allele911478-51	INS	50	NA	0.0,0.043227665706051875,0.002976190476190476,0.0019880715705765406,0.0010224948875255625	0.00609325	NA	NA	NA	NA	NA	NA	NA	NA	NA	No	NA	HPRC,HGSVC	Yes	NA	NA	NA	NA	NA	NA
chr12:97614618	chr12-97614618-allele911494-65	INS	64	NA	0.015128593040847202,0.001440922190201729,0.0,0.0,0.0	0.0255203	NA	NA	NA	NA	NA	NA	NA	NA	NA	No	NA	HPRC,HGSVC,1KG-ONT	Yes	NA	NA	NA	NA	NA	NA
chr12:97614621	chr12-97614621-allele911507-109	INS	108	NA	0.0007564296520423601,0.0,0.0,0.0,0.0	0.000918741	NA	NA	NA	NA	NA	NA	NA	NA	NA	No	NA	HPRC,HGSVC,1KG-ONT	Yes	NA	NA	NA	NA	NA	NA
chr12:97614621	chr12-97614621-allele911500-55	INS	54	NA	0.0037821482602118004,0.0,0.001984126984126984,0.0,0.0	0.00324023	NA	NA	NA	NA	NA	NA	NA	NA	NA	No	NA	HPRC,HGSVC,1KG-ONT	Yes	NA	NA	NA	NA	NA	NA
chr12:97614621	chr12-97614621-allele911497-105	INS	104	NA	0.0022692889561270802,0.0,0.0,0.0,0.0	0.00377908	NA	NA	NA	NA	NA	NA	NA	NA	NA	No	NA	HPRC,HGSVC,1KG-ONT	Yes	NA	NA	NA	NA	NA	NA
chr12:97614621	chr12-97614621-allele911504-59	INS	58	NA	0.0015128593040847202,0.0,0.00496031746031746,0.005964214711729622,0.006134969325153374	0.000758343	NA	NA	NA	NA	NA	NA	NA	NA	NA	No	NA	HPRC,HGSVC,1KG-ONT	Yes	NA	NA	NA	NA	NA	NA
chr12:97614621	chr12-97614621-allele911501-51	INS	50	NA	0.0,0.004322766570605188,0.0,0.002982107355864811,0.002044989775051125	0.000963133	NA	NA	NA	NA	NA	NA	NA	NA	NA	No	NA	HPRC,HGSVC	Yes	NA	NA	NA	NA	NA	NA
chr12:97614625	chr12-97614625-allele911531-67	INS	66	NA	0.0007564296520423601,0.001440922190201729,0.0,0.002982107355864811,0.0010224948875255625	NA	NA	NA	NA	NA	NA	NA	NA	NA	NA	No	NA	HPRC,HGSVC,1KG-ONT	Yes	NA	NA	NA	NA	NA	NA
chr12:97614625	chr12-97614625-allele911517-67	INS	66	NA	0.006051437216338881,0.002881844380403458,0.0,0.0009940357852882703,0.0	0.00572634	NA	NA	NA	NA	NA	NA	NA	NA	NA	No	NA	HPRC,HGSVC,1KG-ONT	Yes	NA	NA	NA	NA	NA	NA
chr12:97614625	chr12-97614625-allele911516-63	INS	62	NA	0.007564296520423601,0.0,0.00496031746031746,0.0019880715705765406,0.002044989775051125	0.00295463	NA	NA	NA	NA	NA	NA	NA	NA	NA	No	NA	HPRC,HGSVC,1KG-ONT	Yes	NA	NA	NA	NA	NA	NA
chr12:97614625	chr12-97614625-allele911514-55	INS	54	NA	0.018154311649016642,0.025936599423631124,0.027777777777777776,0.02584493041749503,0.023517382413087935	0.000740572	NA	NA	NA	NA	NA	NA	NA	NA	NA	No	NA	HPRC,HGSVC,1KG-ONT	Yes	NA	NA	NA	NA	NA	NA
chr12:97614625	chr12-97614625-allele911527-51	INS	50	NA	0.0015128593040847202,0.0,0.0,0.0,0.0	0.00234988	NA	NA	NA	NA	NA	NA	NA	NA	NA	No	NA	HPRC,HGSVC	Yes	NA	NA	NA	NA	NA	NA
chr12:97614625	chr12-97614625-allele911513-51	INS	50	NA	0.036308623298033284,0.03170028818443804,0.001984126984126984,0.02385685884691849,0.00408997955010225	0.0119829	NA	NA	NA	NA	NA	NA	NA	NA	NA	No	NA	HPRC,HGSVC	Yes	NA	NA	NA	NA	NA	NA
chr12:97614625	chr12-97614625-allele911515-59	INS	58	NA	0.01739788199697428,0.010086455331412104,0.01488095238095238,0.005964214711729622,0.0081799591002045	0.00199104	NA	NA	NA	NA	NA	NA	NA	NA	NA	No	NA	HPRC,HGSVC,1KG-ONT	Yes	NA	NA	NA	NA	NA	NA
chr12:97614629	chr12-97614629-allele911541-55	INS	54	NA	0.0,0.007204610951008645,0.006944444444444444,0.005964214711729622,0.002044989775051125	0.00318319	NA	NA	NA	NA	NA	NA	NA	NA	NA	No	NA	HPRC,HGSVC,1KG-ONT	Yes	NA	NA	NA	NA	NA	NA
chr12:97614629	chr12-97614629-allele911542-51	INS	50	NA	0.0,0.0,0.000992063492063492,0.0,0.0	NA	NA	NA	NA	NA	NA	NA	NA	NA	NA	No	NA	HPRC,HGSVC	Yes	NA	NA	NA	NA	NA	NA
chr12:97614629	chr12-97614629-allele911544-59	INS	58	NA	0.0,0.0,0.008928571428571428,0.003976143141153081,0.0010224948875255625	0.00199905	NA	NA	NA	NA	NA	NA	NA	NA	NA	No	NA	HPRC,HGSVC,1KG-ONT	Yes	NA	NA	NA	NA	NA	NA
chr12:97614638	chr12-97614638-allele911546-112	INS	111	NA	0.0030257186081694403,0.0,0.0,0.0,0.0	0.00520636	NA	NA	NA	NA	NA	NA	NA	NA	NA	No	NA	HPRC,HGSVC	Yes	NA	NA	NA	NA	NA	NA
chr12:97614642	chr12-97614642-allele911547-56	INS	55	NA	0.0,0.018731988472622477,0.000992063492063492,0.006958250497017893,0.00408997955010225	0.00406839	NA	NA	NA	NA	NA	NA	NA	NA	NA	No	NA	HPRC,HGSVC,1KG-ONT	Yes	NA	NA	NA	NA	NA	NA
chr12:97614645	chr12-97614645-allele911548-55	INS	54	NA	0.0015128593040847202,0.0,0.0,0.004970178926441352,0.002044989775051125	NA	NA	NA	NA	NA	NA	NA	NA	NA	NA	No	NA	HPRC,HGSVC,1KG-ONT	Yes	NA	NA	NA	NA	NA	NA
chr12:97614650	chr12-97614650-allele911553-55	INS	54	NA	0.0030257186081694403,0.001440922190201729,0.0,0.003976143141153081,0.002044989775051125	NA	NA	NA	NA	NA	NA	NA	NA	NA	NA	No	NA	HPRC,HGSVC,1KG-ONT	Yes	NA	NA	NA	NA	NA	NA
chr12:97614650	chr12-97614650-allele911552-51	INS	50	NA	0.08547655068078669,0.16570605187319884,0.07738095238095238,0.04671968190854871,0.023517382413087935	0.000916671	NA	NA	NA	NA	NA	NA	NA	NA	NA	No	NA	HPRC,HGSVC	Yes	NA	NA	NA	NA	NA	NA
chr12:97614654	chr12-97614654-allele911558-86	INS	85	NA	0.0007564296520423601,0.0,0.0,0.0,0.0	0.000918741	NA	NA	NA	NA	NA	NA	NA	NA	NA	No	NA	HPRC,HGSVC,1KG-ONT	Yes	NA	NA	NA	NA	NA	NA
chr12:97614657	chr12-97614657-allele911562-57	INS	56	NA	0.0015128593040847202,0.001440922190201729,0.0,0.007952286282306162,0.0	NA	NA	NA	NA	NA	NA	NA	NA	NA	NA	No	NA	HPRC,HGSVC,1KG-ONT	Yes	NA	NA	NA	NA	NA	NA
chr12:97614657	chr12-97614657-allele911559-56	INS	55	NA	0.0015128593040847202,0.0,0.002976190476190476,0.0019880715705765406,0.003067484662576687	NA	NA	NA	NA	NA	NA	NA	NA	NA	NA	No	NA	HPRC,HGSVC,1KG-ONT	Yes	NA	NA	NA	NA	NA	NA
chr12:97614657	chr12-97614657-allele911567-61	INS	60	NA	0.0030257186081694403,0.0,0.0,0.0,0.0	0.00520636	NA	NA	NA	NA	NA	NA	NA	NA	NA	No	NA	HPRC,HGSVC,1KG-ONT	Yes	NA	NA	NA	NA	NA	NA
chr12:97614673	chr12-97614673-allele911571-61	INS	60	NA	0.1550680786686838,0.17002881844380405,0.060515873015873016,0.18687872763419483,0.1359918200408998	0.00111499	NA	NA	NA	NA	NA	NA	NA	NA	NA	No	NA	HPRC,HGSVC,1KG-ONT	Yes	NA	NA	NA	NA	NA	NA
chr12:97621793	chr12-97621793-allele911624-1	DEL	110	NA	0.0022692889561270802,0.0,0.0,0.0,0.0	0.00377908	NA	NA	NA	NA	NA	NA	NA	NA	NA	No	NA	No	No	NA	NA	NA	NA	NA	NA
chr12:97621802	chr12-97621802-allele911627-1	DEL	60	0.978217	0.6331316187594553,0.7305475504322767,0.5228174603174603,0.7226640159045725,0.6359918200408998	NA	NA	NA	NA	NA	NA	NA	NA	NA	NA	No	NA	HPRC,HGSVC,1KG-ONT	No	NA	Body mass index (MTAG)(RMST - PAFAH1B2P2, rs10860227, 5E-9, 0.6203452543655028)	Alopecia(2.40%, 9.28%, 0.24, [0.11;0.55], 0.00188),Benign neoplasm of soft tissue(2.66%, 8.25%, 0.3, [0.13;0.71], 0.009764),Chronic allergic conjunctivitis(2.13%, 6.19%, 0.33, [0.13;0.87], 0.031189),Dystrophia unguium(0.93%, 4.12%, 0.22, [0.06;0.76], 0.028197),Hypocalcemia(0.80%, 4.12%, 0.19, [0.05;0.68], 0.019641),Intervertebral disc disorder with myelopathy(0.80%, 5.15%, 0.15, [0.04;0.5], 0.004666),Inflammatory disease of female genital structure(1.64%, 7.58%, 0.2, [0.07;0.63], 0.011464),Benign prostatic hyperplasia with outflow obstruction(8.38%, 22.22%, 0.32, [0.11;0.91], 0.037592)	NA	NA	NA
chr12:97622787	chr12-97622787-allele911638-168	INS	167	NA	0.0015128593040847202,0.0,0.0,0.0,0.0	0.00234988	NA	NA	NA	NA	NA	NA	NA	NA	NA	No	NA	HPRC,1KG-ONT	Yes	NA	NA	NA	NA	NA	NA
chr12:97622787	chr12-97622787-allele911637-167	INS	166	NA	0.023449319213313162,0.001440922190201729,0.0,0.0,0.0	0.0407638	NA	NA	NA	NA	NA	NA	NA	NA	NA	No	NA	HPRC,1KG-ONT	Yes	NA	NA	NA	NA	NA	NA
chr12:97641633	chr12-97641633-allele911804-334	INS	333	NA	0.009833585476550681,0.0,0.0,0.0,0.0	0.0178876	NA	NA	NA	NA	NA	NA	NA	NA	NA	No	NA	HPRC,HGSVC,1KG-ONT	Yes	NA	NA	NA	NA	NA	NA
chr12:97641633	chr12-97641633-allele911806-336	INS	335	NA	0.0015128593040847202,0.0,0.0,0.0,0.0	0.00234988	NA	NA	NA	NA	NA	NA	NA	NA	NA	No	NA	HPRC,HGSVC,1KG-ONT	Yes	NA	NA	NA	NA	NA	NA
chr12:97641633	chr12-97641633-allele911803-335	INS	334	NA	0.059001512859304085,0.010086455331412104,0.0,0.0,0.0	0.0917178	NA	NA	NA	NA	NA	NA	NA	NA	NA	No	NA	HPRC,HGSVC,1KG-ONT	Yes	NA	NA	NA	NA	NA	NA
chr12:97669242	chr12-97669242-allele912091-1	DEL	2900	NA	0.0022692889561270802,0.0,0.0,0.0,0.0	0.00377908	NA	NA	NA	NA	NA	NA	NA	NA	NA	No	NA	HPRC,HGSVC	Yes	NA	NA	NA	NA	NA	NA
chr12:97717931	chr12-97717931-allele912717-1	DEL	1060	NA	0.007564296520423601,0.06340057636887608,0.0744047619047619,0.04671968190854871,0.09202453987730061	0.0366996	NA	NA	NA	NA	NA	NA	NA	NA	NA	No	NA	HPRC,HGSVC,1KG-ONT	Yes	NA	NA	NA	NA	NA	NA
chr12:97769502	chr12-97769502-allele913345-1	DEL	105	NA	0.08850226928895613,0.007204610951008645,0.0,0.0,0.0	0.145123	NA	NA	NA	NA	NA	NA	NA	NA	NA	No	NA	HGSVC,1KG-ONT	No	NA	NA	NA	NA	NA	NA
chr12:97769607	chr12-97769607-allele913348-320	INS	319	NA	0.36459909228441756,0.06484149855907781,0.0248015873015873,0.10636182902584493,0.017382413087934562	0.331801	NA	NA	NA	NA	NA	NA	NA	NA	NA	No	NA	HPRC,HGSVC,1KG-ONT	No	NA	NA	NA	NA	NA	NA
chr12:97769607	chr12-97769607-allele913350-319	INS	318	NA	0.00832072617246596,0.001440922190201729,0.0,0.003976143141153081,0.0	0.00707297	NA	NA	NA	NA	NA	NA	NA	NA	NA	No	NA	HPRC,HGSVC,1KG-ONT	No	NA	NA	NA	NA	NA	NA
chr12:97769607	chr12-97769607-allele913349-321	INS	320	NA	0.00529500756429652,0.03314121037463977,0.001984126984126984,0.006958250497017893,0.00408997955010225	0.000544197	NA	NA	NA	NA	NA	NA	NA	NA	NA	No	NA	HPRC,HGSVC,1KG-ONT	No	NA	NA	NA	NA	NA	NA
chr12:97853916	chr12-97853916-allele914070-110	INS	109	NA	0.0030257186081694403,0.001440922190201729,0.003968253968253968,0.0019880715705765406,0.0	NA	NA	NA	NA	NA	NA	NA	NA	NA	NA	No	NA	No	Yes	NA	NA	NA	NA	NA	NA
chr12:97887281	chr12-97887281-allele914390-1	DEL	66	NA	0.0113464447806354,0.01585014409221902,0.0,0.0,0.0	0.00623558	NA	NA	NA	NA	NA	NA	NA	NA	NA	No	NA	HPRC,HGSVC,1KG-ONT	Yes	NA	NA	NA	NA	NA	NA
chr12:97898199	chr12-97898199-allele914481-675	INS	674	NA	0.00529500756429652,0.0,0.0,0.0,0.0	0.00947665	NA	NA	NA	NA	NA	NA	NA	NA	NA	No	NA	HPRC,1KG-ONT	Yes	NA	NA	NA	NA	NA	NA
chr12:97906530	chr12-97906530-allele914561-278	INS	277	NA	0.036308623298033284,0.001440922190201729,0.0,0.0,0.0	0.0639263	NA	NA	NA	NA	NA	NA	NA	NA	NA	No	NA	HPRC,HGSVC,1KG-ONT	Yes	NA	NA	NA	NA	NA	NA
chr12:97947145	chr12-97947145-allele914947-156	INS	155	NA	0.0015128593040847202,0.08501440922190202,0.00496031746031746,0.0009940357852882703,0.017382413087934562	0.0124104	NA	NA	NA	NA	NA	NA	NA	NA	NA	No	NA	HPRC,HGSVC,1KG-ONT	Yes	NA	NA	NA	NA	NA	NA
chr12:97947145	chr12-97947145-allele914948-155	INS	154	NA	0.0,0.0,0.051587301587301584,0.010934393638170975,0.027607361963190184	0.0162151	NA	NA	NA	NA	NA	NA	NA	NA	NA	No	NA	HPRC,HGSVC,1KG-ONT	Yes	NA	NA	NA	NA	NA	NA
chr12:97947145	chr12-97947145-allele914943-149	INS	148	NA	0.0113464447806354,0.0,0.0,0.0,0.0	0.0207802	NA	NA	NA	NA	NA	NA	NA	NA	NA	No	NA	HPRC,HGSVC,1KG-ONT	Yes	NA	NA	NA	NA	NA	NA
chr12:97947145	chr12-97947145-allele914944-158	INS	157	NA	0.05068078668683813,0.08789625360230548,0.22817460317460317,0.03777335984095427,0.22085889570552147	0.0423524	NA	NA	NA	NA	NA	NA	NA	NA	NA	No	NA	HPRC,HGSVC,1KG-ONT	Yes	NA	NA	NA	NA	NA	NA
chr12:97947145	chr12-97947145-allele914945-157	INS	156	NA	0.0045385779122541605,0.03602305475504323,0.000992063492063492,0.002982107355864811,0.0	0.000258425	NA	NA	NA	NA	NA	NA	NA	NA	NA	No	NA	HPRC,HGSVC,1KG-ONT	Yes	NA	NA	NA	NA	NA	NA
chr12:97947145	chr12-97947145-allele914946-159	INS	158	NA	0.00529500756429652,0.0,0.005952380952380952,0.0,0.0	0.00208217	NA	NA	NA	NA	NA	NA	NA	NA	NA	No	NA	HPRC,HGSVC,1KG-ONT	Yes	NA	NA	NA	NA	NA	NA
chr12:97947145	chr12-97947145-allele914942-139	INS	138	NA	0.0022692889561270802,0.001440922190201729,0.0,0.0,0.0	0.0019853	NA	NA	NA	NA	NA	NA	NA	NA	NA	No	NA	HPRC,HGSVC,1KG-ONT	Yes	NA	NA	NA	NA	NA	NA
chr12:97950699	chr12-97950699-allele915007-1	DEL	107	NA	0.0037821482602118004,0.0,0.0,0.0,0.0	0.00663171	NA	NA	NA	NA	NA	NA	NA	NA	NA	No	NA	HPRC,HGSVC,1KG-ONT	No	NA	NA	NA	NA	NA	NA
chr12:97950713	chr12-97950713-allele915017-1	DEL	97	NA	0.0015128593040847202,0.001440922190201729,0.0,0.0,0.0	0.00077342	NA	NA	NA	NA	NA	NA	NA	NA	NA	No	NA	HPRC,HGSVC,1KG-ONT	No	NA	NA	NA	NA	NA	NA
chr12:97950743	chr12-97950743-allele915020-1	DEL	56	NA	0.0015128593040847202,0.001440922190201729,0.0,0.0,0.0	0.00077342	NA	NA	NA	NA	NA	NA	NA	NA	NA	No	NA	HPRC	No	NA	NA	NA	NA	NA	NA
chr12:97950757	chr12-97950757-allele915024-1	DEL	53	NA	0.0030257186081694403,0.0,0.0,0.0,0.0	0.00520636	NA	NA	NA	NA	NA	NA	NA	NA	NA	No	NA	HPRC	No	NA	NA	NA	NA	NA	NA
chr12:97950767	chr12-97950767-allele915031-1	DEL	88	NA	0.0015128593040847202,0.0,0.0,0.0,0.0	0.00234988	NA	NA	NA	NA	NA	NA	NA	NA	NA	No	NA	HPRC,HGSVC,1KG-ONT	No	NA	NA	NA	NA	NA	NA
chr12:97950769	chr12-97950769-allele915033-1	DEL	80	NA	0.0037821482602118004,0.0,0.0,0.0,0.0	0.00663171	NA	NA	NA	NA	NA	NA	NA	NA	NA	No	NA	HPRC,HGSVC,1KG-ONT	No	NA	NA	NA	NA	NA	NA
chr12:97950848	chr12-97950848-allele915071-61	INS	60	NA	0.0,0.0,0.0,0.0009940357852882703,0.0	NA	NA	NA	NA	NA	NA	NA	NA	NA	NA	No	NA	No	Yes	NA	NA	NA	NA	NA	NA
chr12:97950886	chr12-97950886-allele915100-59	INS	58	NA	0.0007564296520423601,0.0,0.0,0.002982107355864811,0.0	NA	NA	NA	NA	NA	NA	NA	NA	NA	NA	No	NA	No	No	NA	NA	NA	NA	NA	NA
chr12:97954141	chr12-97954141-allele915157-1	DEL	369	NA	0.09001512859304085,0.01440922190201729,0.0,0.0009940357852882703,0.0	0.136774	NA	NA	NA	NA	NA	NA	NA	NA	NA	No	NA	HPRC,HGSVC,1KG-ONT	No	NA	NA	NA	NA	NA	NA
chr12:97972250	chr12-97972250-allele915285-59	INS	58	NA	0.0015128593040847202,0.0,0.0,0.0,0.0	0.00234988	NA	NA	NA	NA	NA	NA	NA	NA	NA	No	NA	HPRC,HGSVC,1KG-ONT	No	NA	NA	NA	NA	NA	NA
chr12:97972256	chr12-97972256-allele915286-66	INS	65	NA	0.0015128593040847202,0.0,0.0,0.0,0.0	0.00234988	NA	NA	NA	NA	NA	NA	NA	NA	NA	No	NA	HPRC,HGSVC,1KG-ONT	No	NA	NA	NA	NA	NA	NA
chr12:97972257	chr12-97972257-allele915288-94	INS	93	NA	0.0022692889561270802,0.0,0.0,0.0,0.0	0.00377908	NA	NA	NA	NA	NA	NA	NA	NA	NA	No	NA	HPRC,HGSVC,1KG-ONT	No	NA	NA	NA	NA	NA	NA
chr12:97972280	chr12-97972280-allele915294-64	INS	63	NA	0.00832072617246596,0.001440922190201729,0.0,0.0,0.0	0.0129393	NA	NA	NA	NA	NA	NA	NA	NA	NA	No	NA	HPRC,HGSVC,1KG-ONT	No	NA	NA	NA	NA	NA	NA
chr12:97972286	chr12-97972286-allele915309-129	INS	128	NA	0.0007564296520423601,0.0,0.0,0.0,0.0	0.000918741	NA	NA	NA	NA	NA	NA	NA	NA	NA	No	NA	HPRC,HGSVC	No	NA	NA	NA	NA	NA	NA
chr12:97972286	chr12-97972286-allele915307-93	INS	92	NA	0.0,0.012968299711815562,0.07142857142857142,0.0,0.012269938650306749	0.0167225	NA	NA	NA	NA	NA	NA	NA	NA	NA	No	NA	HPRC,HGSVC,1KG-ONT	No	NA	NA	NA	NA	NA	NA
chr12:97972286	chr12-97972286-allele915302-59	INS	58	NA	0.0015128593040847202,0.010086455331412104,0.022817460317460316,0.012922465208747515,0.03987730061349693	0.0124104	NA	NA	NA	NA	NA	NA	NA	NA	NA	No	NA	HPRC,HGSVC,1KG-ONT	No	NA	NA	NA	NA	NA	NA
chr12:97972286	chr12-97972286-allele915300-70	INS	69	NA	0.060514372163388806,0.01729106628242075,0.011904761904761904,0.0,0.0	0.0682082	NA	NA	NA	NA	NA	NA	NA	NA	NA	No	NA	HPRC,HGSVC,1KG-ONT	No	NA	NA	NA	NA	NA	NA
chr12:97972287	chr12-97972287-allele915313-129	INS	128	NA	0.0113464447806354,0.0,0.023809523809523808,0.0,0.03374233128834356	9.16518e-05	NA	NA	NA	NA	NA	NA	NA	NA	NA	No	NA	HPRC,HGSVC	No	NA	NA	NA	NA	NA	NA
chr12:97972390	chr12-97972390-allele915319-1	DEL	146	NA	0.0022692889561270802,0.0,0.0,0.0,0.0	0.00377908	NA	NA	NA	NA	NA	NA	NA	NA	NA	No	NA	HPRC,HGSVC,1KG-ONT	No	NA	NA	NA	NA	NA	NA
chr12:97972422	chr12-97972422-allele915327-1	DEL	169	NA	0.012859304084720122,0.04755043227665706,0.07242063492063493,0.03180914512922465,0.022494887525562373	0.0130398	NA	NA	NA	NA	NA	NA	NA	NA	NA	No	NA	HPRC,HGSVC,1KG-ONT	No	NA	NA	NA	NA	NA	NA
chr12:97972422	chr12-97972422-allele915328-1	DEL	196	NA	0.0007564296520423601,0.01729106628242075,0.0,0.02485089463220676,0.03374233128834356	0.0112826	NA	NA	NA	NA	NA	NA	NA	NA	NA	No	NA	HPRC,HGSVC,1KG-ONT	No	NA	NA	NA	NA	NA	NA
chr12:97972434	chr12-97972434-allele915340-96	INS	95	NA	0.00680786686838124,0.021613832853025938,0.040674603174603176,0.0009940357852882703,0.026584867075664622	0.00628126	NA	NA	NA	NA	NA	NA	NA	NA	NA	No	NA	HPRC,HGSVC,1KG-ONT	No	NA	NA	NA	NA	NA	NA
chr12:97972434	chr12-97972434-allele915339-64	INS	63	NA	0.0045385779122541605,0.04899135446685879,0.06448412698412699,0.0,0.044989775051124746	0.0195877	NA	NA	NA	NA	NA	NA	NA	NA	NA	No	NA	HPRC,HGSVC,1KG-ONT	No	NA	NA	NA	NA	NA	NA
chr12:97972482	chr12-97972482-allele915366-104	INS	103	NA	0.00529500756429652,0.0,0.0,0.0,0.0	0.00947665	NA	NA	NA	NA	NA	NA	NA	NA	NA	No	NA	HPRC,HGSVC	No	NA	NA	NA	NA	NA	NA
chr12:97972488	chr12-97972488-allele915370-1	DEL	108	NA	0.0,0.0,0.001984126984126984,0.0,0.005112474437627812	0.000778337	NA	NA	NA	NA	NA	NA	NA	NA	NA	No	NA	HPRC,1KG-ONT	No	NA	NA	NA	NA	NA	NA
chr12:97972493	chr12-97972493-allele915379-1	DEL	77	NA	0.0,0.0,0.0,0.0,0.002044989775051125	NA	NA	NA	NA	NA	NA	NA	NA	NA	NA	No	NA	HPRC,1KG-ONT	No	NA	NA	NA	NA	NA	NA
chr12:97972603	chr12-97972603-allele915431-1	DEL	51	NA	0.0,0.011527377521613832,0.044642857142857144,0.009940357852882704,0.009202453987730062	0.0128286	NA	NA	NA	NA	NA	NA	NA	NA	NA	No	NA	HPRC	No	NA	NA	NA	NA	NA	NA
chr12:98209829	chr12-98209829-allele916544-59	INS	58	NA	0.0,0.001440922190201729,0.020833333333333332,0.0,0.00408997955010225	0.00425535	NA	NA	NA	NA	NA	NA	NA	NA	NA	No	NA	No	No	NA	NA	NA	NA	NA	NA
chr12:98237552	chr12-98237552-allele916877-1	DEL	462	NA	0.03479576399394856,0.0,0.000992063492063492,0.0,0.0	0.0612062	NA	NA	NA	NA	NA	NA	NA	NA	NA	No	NA	HPRC,HGSVC,1KG-ONT	Yes	NA	NA	NA	NA	NA	NA
chr12:98276149	chr12-98276149-allele917227-1	DEL	2163	NA	0.1157337367624811,0.15994236311239193,0.007936507936507936,0.23161033797216699,0.11554192229038855	NA	NA	NA	NA	NA	NA	NA	NA	NA	NA	No	NA	HPRC,HGSVC,1KG-ONT	Yes	NA	NA	NA	NA	NA	NA
chr12:98282472	chr12-98282472-allele917296-1	DEL	73	NA	0.0015128593040847202,0.0,0.0,0.0,0.0	0.00234988	NA	NA	NA	NA	NA	NA	NA	NA	NA	No	NA	No	Yes	NA	NA	NA	NA	NA	NA
chr12:98440836	chr12-98440836-allele918471-61	INS	60	NA	0.0,0.001440922190201729,0.0,0.002982107355864811,0.002044989775051125	0.000593574	NA	NA	NA	NA	NA	NA	NA	NA	NA	No	NA	HPRC,HGSVC	Yes	NA	NA	NA	NA	NA	NA
chr12:98440854	chr12-98440854-allele918492-51	INS	50	NA	0.0022692889561270802,0.001440922190201729,0.000992063492063492,0.0,0.0	0.000980669	NA	NA	NA	NA	NA	NA	NA	NA	NA	No	NA	HGSVC	Yes	NA	NA	NA	NA	NA	NA
chr12:98440876	chr12-98440876-allele918494-93	INS	92	NA	0.0,0.021613832853025938,0.017857142857142856,0.033797216699801194,0.02556237218813906	0.0165455	NA	NA	NA	NA	NA	NA	NA	NA	NA	No	NA	HPRC,HGSVC,1KG-ONT	Yes	NA	NA	NA	NA	NA	NA
chr12:98440876	chr12-98440876-allele918495-87	INS	86	NA	0.0,0.007204610951008645,0.18154761904761904,0.017892644135188866,0.044989775051124746	0.0465663	NA	NA	NA	NA	NA	NA	NA	NA	NA	No	NA	HPRC,HGSVC,1KG-ONT	Yes	NA	NA	NA	NA	NA	NA
chr12:98440878	chr12-98440878-allele918498-65	INS	64	NA	0.0,0.004322766570605188,0.008928571428571428,0.0,0.041922290388548056	0.00929289	NA	NA	NA	NA	NA	NA	NA	NA	NA	No	NA	HPRC,HGSVC,1KG-ONT	Yes	NA	NA	NA	NA	NA	NA
chr12:98440878	chr12-98440878-allele918496-63	INS	62	NA	0.0037821482602118004,0.010086455331412104,0.0,0.02584493041749503,0.009202453987730062	0.00255959	NA	NA	NA	NA	NA	NA	NA	NA	NA	No	NA	HPRC,HGSVC,1KG-ONT	Yes	NA	NA	NA	NA	NA	NA
chr12:98468826	chr12-98468826-allele918788-55	INS	54	NA	0.0,0.0,0.000992063492063492,0.0019880715705765406,0.011247443762781187	0.00207258	NA	NA	NA	NA	NA	NA	NA	NA	NA	No	NA	HPRC	No	NA	NA	NA	NA	NA	NA
chr12:98490793	chr12-98490793-allele919058-314	INS	313	NA	0.00529500756429652,0.0,0.0,0.0,0.002044989775051125	0.00576273	NA	NA	NA	NA	NA	NA	NA	NA	enhancer	No	NA	HPRC,HGSVC,1KG-ONT	Yes	NA	NA	NA	NA	NA	NA
chr12:98490793	chr12-98490793-allele919057-315	INS	314	0.90201	0.07261724659606657,0.0792507204610951,0.06944444444444445,0.15705765407554673,0.15132924335378323	0.00984571	NA	NA	NA	NA	NA	NA	NA	NA	enhancer	No	NA	HPRC,HGSVC,1KG-ONT	Yes	NA	Neutrophil count(LINC02453, rs73136449, 3E-9, 0.7545555174072386)	Arthropathy(12.24%, 5.85%, 2.25, [1.25;4.03], 0.011205),Arthropathy of joint of hand(4.08%, 1.14%, 3.69, [1.26;10.79], 0.021936),Arthropathy of knee joint(10.20%, 4.42%, 2.46, [1.29;4.68], 0.008472),Benign neoplasm of soft tissue(6.12%, 2.71%, 2.34, [1.04;5.28], 0.043396),Bursitis of right shoulder(3.40%, 0.71%, 4.9, [1.4;17.15], 0.017602),Degenerative joint disease involving multiple joints(4.76%, 1.43%, 3.46, [1.29;9.23], 0.017056),Diastolic heart failure(3.40%, 1.00%, 3.49, [1.09;11.16], 0.041181),Gastric ulcer without hemorrhage AND without perforation(3.40%, 0.71%, 4.9, [1.4;17.15], 0.017602),Gastrointestinal hemorrhage(6.12%, 2.57%, 2.48, [1.09;5.62], 0.0363),Hypertensive heart failure(5.44%, 2.14%, 2.63, [1.1;6.33], 0.043898),Hypothyroidism(3.40%, 8.99%, 0.36, [0.14;0.9], 0.019559),Inguinal hernia(4.76%, 1.71%, 2.87, [1.11;7.42], 0.032503),Localized osteoarthrosis uncertain if primary OR secondary(11.56%, 4.85%, 2.57, [1.39;4.73], 0.003735),Morbid obesity(29.93%, 21.40%, 1.57, [1.06;2.33], 0.030513),Osteoarthritis(23.13%, 12.84%, 2.04, [1.31;3.18], 0.002879),Osteoarthritis of hip(10.88%, 5.85%, 1.97, [1.07;3.61], 0.043923),Osteoarthritis of knee(24.49%, 17.40%, 1.54, [1.01;2.35], 0.048198),Osteoarthrosis of the carpometacarpal joint of the thumb(6.12%, 1.28%, 5.01, [1.96;12.86], 0.001328),Primary malignant neoplasm(3.40%, 0.86%, 4.08, [1.23;13.55], 0.027832),Spinal stenosis(4.08%, 1.14%, 3.69, [1.26;10.79], 0.021936),Spondylolisthesis(4.76%, 1.57%, 3.14, [1.2;8.23], 0.02393),Ureteric stone(4.76%, 0.86%, 5.79, [1.92;17.49], 0.002796),Vitreous degeneration(6.80%, 1.57%, 4.58, [1.91;10.99], 0.001141)	NA	NA	NA
chr12:98490793	chr12-98490793-allele919059-316	INS	315	NA	0.0007564296520423601,0.001440922190201729,0.006944444444444444,0.0,0.002044989775051125	0.000360376	NA	NA	NA	NA	NA	NA	NA	NA	enhancer	No	NA	HPRC,HGSVC,1KG-ONT	Yes	NA	NA	NA	NA	NA	NA
chr12:98490793	chr12-98490793-allele919060-313	INS	312	NA	0.0045385779122541605,0.002881844380403458,0.002976190476190476,0.0,0.0	0.00179551	NA	NA	NA	NA	NA	NA	NA	NA	enhancer	No	NA	HPRC,HGSVC,1KG-ONT	Yes	NA	NA	NA	NA	NA	NA
chr12:98492560	chr12-98492560-allele919090-319	INS	318	NA	0.0037821482602118004,0.005763688760806916,0.006944444444444444,0.0,0.0	NA	NA	NA	NA	NA	NA	NA	NA	NA	NA	No	NA	HPRC,HGSVC,1KG-ONT	Yes	NA	NA	NA	NA	NA	NA
chr12:98492560	chr12-98492560-allele919083-321	INS	320	NA	0.5680786686838124,0.39913544668587897,0.5396825396825397,0.3250497017892644,0.3558282208588957	0.0510166	NA	NA	NA	NA	NA	NA	NA	NA	NA	No	NA	HPRC,HGSVC,1KG-ONT	Yes	NA	NA	NA	NA	NA	NA
chr12:98492560	chr12-98492560-allele919085-319	INS	318	NA	0.06732223903177005,0.002881844380403458,0.005952380952380952,0.0009940357852882703,0.0	0.102377	NA	NA	NA	NA	NA	NA	NA	NA	NA	No	NA	HPRC,HGSVC,1KG-ONT	Yes	NA	NA	NA	NA	NA	NA
chr12:98492560	chr12-98492560-allele919084-320	INS	319	NA	0.03252647503782148,0.03170028818443804,0.030753968253968252,0.02385685884691849,0.009202453987730062	0.00113439	NA	NA	NA	NA	NA	NA	NA	NA	NA	No	NA	HPRC,HGSVC,1KG-ONT	Yes	NA	NA	NA	NA	NA	NA
chr12:98492560	chr12-98492560-allele919087-323	INS	322	NA	0.009077155824508321,0.002881844380403458,0.0,0.0,0.0	0.0124585	NA	NA	NA	NA	NA	NA	NA	NA	NA	No	NA	HPRC,HGSVC,1KG-ONT	Yes	NA	NA	NA	NA	NA	NA
chr12:98492560	chr12-98492560-allele919082-324	INS	323	NA	0.11800302571860817,0.09510086455331412,0.07837301587301587,0.14910536779324055,0.11758691206543967	NA	NA	NA	NA	NA	NA	NA	NA	NA	NA	No	NA	HPRC,HGSVC,1KG-ONT	Yes	NA	NA	NA	NA	NA	NA
chr12:98492560	chr12-98492560-allele919086-320	INS	319	NA	0.00832072617246596,0.001440922190201729,0.0,0.0,0.011247443762781187	0.00224675	NA	NA	NA	NA	NA	NA	NA	NA	NA	No	NA	HPRC,HGSVC,1KG-ONT	Yes	NA	NA	NA	NA	NA	NA
chr12:98492560	chr12-98492560-allele919088-322	INS	321	NA	0.0045385779122541605,0.03314121037463977,0.007936507936507936,0.0,0.0408997955010225	0.00654711	NA	NA	NA	NA	NA	NA	NA	NA	NA	No	NA	HPRC,HGSVC,1KG-ONT	Yes	NA	NA	NA	NA	NA	NA
chr12:98492560	chr12-98492560-allele919089-321	INS	320	NA	0.0045385779122541605,0.0,0.0,0.0,0.0	0.00805514	NA	NA	NA	NA	NA	NA	NA	NA	NA	No	NA	HPRC,HGSVC,1KG-ONT	Yes	NA	NA	NA	NA	NA	NA
chr12:98492560	chr12-98492560-allele919092-323	INS	322	NA	0.0007564296520423601,0.002881844380403458,0.0,0.002982107355864811,0.013292433537832311	0.00168524	NA	NA	NA	NA	NA	NA	NA	NA	NA	No	NA	HPRC,HGSVC,1KG-ONT	Yes	NA	NA	NA	NA	NA	NA
chr12:98561623	chr12-98561623-allele919793-1	DEL	3599	NA	0.0,0.008645533141210375,0.0,0.017892644135188866,0.03680981595092025	0.0105826	NA	NA	NA	NA	NA	NA	NA	NA	NA	No	NA	HPRC,HGSVC,1KG-ONT	Yes	NA	NA	NA	NA	NA	NA
chr12:98563078	chr12-98563078-allele919806-1	DEL	6171	NA	0.0,0.018731988472622477,0.0,0.0,0.0010224948875255625	0.00185198	NA	NA	NA	NA	NA	NA	NA	NA	CTCF_binding_site,open_chromatin_region	No	ID=chr12_98567537_98567552;MOTIFS=AAAAC;STRUC=(AAAAC)n,ID=chr12_98568063_98568113;MOTIFS=CA;STRUC=(CA)n,ID=chr12_98569180_98569220;MOTIFS=TTTA;STRUC=(TTTA)n	HPRC,HGSVC	Yes	NA	NA	NA	NA	NA	NA
chr12:98580273	chr12-98580273-allele919984-1	DEL	311	0.957227	0.015128593040847202,0.2276657060518732,0.015873015873015872,0.2962226640159046,0.18200408997955012	0.104467	NA	NA	NA	NA	NA	NA	NA	NA	NA	No	NA	HPRC,HGSVC,1KG-ONT	No	NA	Height(TMPO, rs4762495, 7E-12, 0.9232270819538797)	Adjustment disorder with mixed anxiety and depressed mood(10.62%, 3.27%, 3.52, [1.71;7.26], 0.001346),Anxiety disorder(28.32%, 17.28%, 1.89, [1.2;2.97], 0.009105),Atopic dermatitis(7.96%, 3.13%, 2.68, [1.21;5.95], 0.028048),Dental caries on smooth surface penetrating into dentin(3.54%, 0.82%, 4.46, [1.24;16.05], 0.033081),Deviated nasal septum(7.08%, 2.18%, 3.42, [1.43;8.2], 0.009004),Iron deficiency(8.85%, 2.31%, 4.1, [1.83;9.2], 0.001393),Non-toxic multinodular goiter(12.39%, 5.85%, 2.28, [1.2;4.31], 0.014871),Pulmonary embolism with pulmonary infarction(3.54%, 0.95%, 3.82, [1.1;13.25], 0.046748),Retention of urine(7.08%, 2.31%, 3.22, [1.36;7.64], 0.01179),Streptococcal sore throat(0.88%, 4.90%, 0.17, [0.02;1.28], 0.04874),Synovial cyst of knee(4.42%, 1.36%, 3.36, [1.13;10.01], 0.038291),Vitamin D deficiency(33.63%, 24.35%, 1.57, [1.03;2.41], 0.037792)	NA	NA	NA
chr12:98586103	chr12-98586103-allele920053-1	DEL	313	NA	0.10136157337367625,0.010086455331412104,0.0,0.0009940357852882703,0.0	0.160574	NA	NA	NA	NA	NA	NA	NA	NA	NA	No	NA	HPRC,HGSVC,1KG-ONT	No	NA	NA	NA	NA	NA	NA
chr12:98622861	chr12-98622861-allele920478-1	DEL	1321	NA	0.08245083207261725,0.010086455331412104,0.0,0.0009940357852882703,0.0	0.129576	IKBIP(5.8705e-07, 1.295)	IKBIP(5.8705e-07, 1.295)	NA	NA	NA	NA	NA	NA	NA	No	NA	HPRC,HGSVC,1KG-ONT	Yes	NA	NA	NA	NA	NA	NA
chr12:98655365	chr12-98655365-allele920883-1	DEL	127	NA	0.006051437216338881,0.0,0.0,0.0,0.0	0.0107687	APAF1(2.2839e-12, 0.664)	NA	NA	NA	NA	NA	NA	NA	NA	No	NA	HPRC,1KG-ONT	No	NA	NA	NA	NA	NA	NA
chr12:98782945	chr12-98782945-allele921905-1	DEL	123	NA	0.009077155824508321,0.002881844380403458,0.0,0.0,0.0	0.0124585	ANKS1B(1.0, 0.298)	ANKS1B(1.0, 0.298)	NA	NA	NA	NA	NA	NA	NA	No	NA	HPRC	Yes	NA	NA	NA	NA	NA	NA
chr12:98800675	chr12-98800675-allele922054-51	INS	50	NA	0.0030257186081694403,0.002881844380403458,0.0,0.011928429423459244,0.011247443762781187	0.000714422	ANKS1B(1.0, 0.298)	ANKS1B(1.0, 0.298)	NA	NA	NA	NA	NA	NA	NA	No	NA	HPRC,HGSVC,1KG-ONT	No	NA	NA	NA	NA	NA	NA
chr12:98800675	chr12-98800675-allele922052-63	INS	62	NA	0.0007564296520423601,0.020172910662824207,0.0,0.0268389662027833,0.015337423312883436	0.00867133	ANKS1B(1.0, 0.298)	ANKS1B(1.0, 0.298)	NA	NA	NA	NA	NA	NA	NA	No	NA	HPRC,HGSVC,1KG-ONT	No	NA	NA	NA	NA	NA	NA
chr12:98800675	chr12-98800675-allele922082-61	INS	60	NA	0.0,0.0,0.0,0.0009940357852882703,0.0010224948875255625	NA	ANKS1B(1.0, 0.298)	ANKS1B(1.0, 0.298)	NA	NA	NA	NA	NA	NA	NA	No	NA	HPRC,HGSVC,1KG-ONT	No	NA	NA	NA	NA	NA	NA
chr12:98800675	chr12-98800675-allele922055-59	INS	58	NA	0.0,0.0,0.0,0.0019880715705765406,0.0	NA	ANKS1B(1.0, 0.298)	ANKS1B(1.0, 0.298)	NA	NA	NA	NA	NA	NA	NA	No	NA	HPRC,HGSVC,1KG-ONT	No	NA	NA	NA	NA	NA	NA
chr12:98800675	chr12-98800675-allele922081-67	INS	66	NA	0.0,0.0,0.0,0.007952286282306162,0.003067484662576687	0.00151771	ANKS1B(1.0, 0.298)	ANKS1B(1.0, 0.298)	NA	NA	NA	NA	NA	NA	NA	No	NA	HPRC,HGSVC,1KG-ONT	No	NA	NA	NA	NA	NA	NA
chr12:98800675	chr12-98800675-allele922053-69	INS	68	NA	0.0007564296520423601,0.012968299711815562,0.0,0.008946322067594433,0.00408997955010225	0.0024563	ANKS1B(1.0, 0.298)	ANKS1B(1.0, 0.298)	NA	NA	NA	NA	NA	NA	NA	No	NA	HPRC,HGSVC,1KG-ONT	No	NA	NA	NA	NA	NA	NA
chr12:98800675	chr12-98800675-allele922079-67	INS	66	NA	0.0,0.007204610951008645,0.0,0.008946322067594433,0.003067484662576687	0.00262774	ANKS1B(1.0, 0.298)	ANKS1B(1.0, 0.298)	NA	NA	NA	NA	NA	NA	NA	No	NA	HPRC,HGSVC,1KG-ONT	No	NA	NA	NA	NA	NA	NA
chr12:98974576	chr12-98974576-allele923553-342	INS	341	NA	0.0015128593040847202,0.011527377521613832,0.0,0.014910536779324055,0.002044989775051125	0.00207571	ANKS1B(1.0, 0.298)	ANKS1B(1.0, 0.298)	NA	NA	NA	NA	NA	NA	NA	No	NA	1KG-ONT	Yes	NA	NA	NA	NA	NA	NA
chr12:98988362	chr12-98988362-allele923637-325	INS	324	NA	0.00529500756429652,0.0,0.0,0.0,0.0	0.00947665	ANKS1B(1.0, 0.298)	ANKS1B(1.0, 0.298)	NA	NA	NA	NA	NA	NA	NA	No	NA	No	Yes	NA	NA	NA	NA	NA	NA
chr12:99044345	chr12-99044345-allele923979-269	INS	268	NA	0.02118003025718608,0.0,0.09722222222222222,0.0019880715705765406,0.08793456032719836	0.00988557	ANKS1B(1.0, 0.298)	ANKS1B(1.0, 0.298)	NA	NA	NA	NA	NA	NA	NA	No	NA	HPRC,HGSVC,1KG-ONT	Yes	NA	NA	NA	NA	NA	NA
chr12:99052428	chr12-99052428-allele924033-1	DEL	328	NA	0.02118003025718608,0.0,0.09722222222222222,0.002982107355864811,0.08282208588957055	0.00930549	ANKS1B(1.0, 0.298)	ANKS1B(1.0, 0.298)	NA	NA	NA	NA	NA	NA	NA	No	NA	HPRC,HGSVC,1KG-ONT	Yes	NA	NA	NA	NA	NA	NA
chr12:99114943	chr12-99114943-allele924480-342	INS	341	NA	0.0022692889561270802,0.0,0.0,0.0,0.0	0.00377908	ANKS1B(1.0, 0.298)	ANKS1B(1.0, 0.298)	NA	NA	NA	NA	NA	NA	NA	No	NA	1KG-ONT	Yes	NA	NA	NA	NA	NA	NA
chr12:99139343	chr12-99139343-allele924778-203	INS	202	NA	0.00680786686838124,0.001440922190201729,0.0,0.0,0.0	0.0101459	ANKS1B(1.0, 0.298)	ANKS1B(1.0, 0.298)	NA	NA	NA	NA	NA	NA	NA	No	NA	HPRC,HGSVC,1KG-ONT	No	NA	NA	NA	NA	NA	NA
chr12:99139343	chr12-99139343-allele924773-219	INS	218	NA	0.049167927382753406,0.04178674351585014,0.000992063492063492,0.09840954274353876,0.028629856850715747	NA	ANKS1B(1.0, 0.298)	ANKS1B(1.0, 0.298)	NA	NA	NA	NA	NA	NA	NA	No	NA	HPRC,HGSVC,1KG-ONT	No	NA	NA	NA	NA	NA	NA
chr12:99139343	chr12-99139343-allele924772-243	INS	242	NA	0.0022692889561270802,0.002881844380403458,0.0,0.0009940357852882703,0.00408997955010225	NA	ANKS1B(1.0, 0.298)	ANKS1B(1.0, 0.298)	NA	NA	NA	NA	NA	NA	NA	No	NA	HPRC,HGSVC,1KG-ONT	No	NA	NA	NA	NA	NA	NA
chr12:99139343	chr12-99139343-allele924771-267	INS	266	NA	0.0007564296520423601,0.0,0.0,0.0,0.0	0.000918741	ANKS1B(1.0, 0.298)	ANKS1B(1.0, 0.298)	NA	NA	NA	NA	NA	NA	NA	No	NA	HPRC,HGSVC,1KG-ONT	No	NA	NA	NA	NA	NA	NA
chr12:99139343	chr12-99139343-allele924775-227	INS	226	NA	0.0453857791225416,0.02881844380403458,0.00496031746031746,0.042743538767395624,0.00408997955010225	0.0124051	ANKS1B(1.0, 0.298)	ANKS1B(1.0, 0.298)	NA	NA	NA	NA	NA	NA	NA	No	NA	HPRC,HGSVC,1KG-ONT	No	NA	NA	NA	NA	NA	NA
chr12:99139343	chr12-99139343-allele924770-211	INS	210	NA	0.0015128593040847202,0.007204610951008645,0.041666666666666664,0.008946322067594433,0.007157464212678937	0.0088704	ANKS1B(1.0, 0.298)	ANKS1B(1.0, 0.298)	NA	NA	NA	NA	NA	NA	NA	No	NA	HPRC,HGSVC,1KG-ONT	No	NA	NA	NA	NA	NA	NA
chr12:99139343	chr12-99139343-allele924782-218	INS	217	NA	0.007564296520423601,0.0,0.0,0.0,0.0	0.0137297	ANKS1B(1.0, 0.298)	ANKS1B(1.0, 0.298)	NA	NA	NA	NA	NA	NA	NA	No	NA	HPRC,HGSVC,1KG-ONT	No	NA	NA	NA	NA	NA	NA
chr12:99139343	chr12-99139343-allele924780-192	INS	191	NA	0.0113464447806354,0.001440922190201729,0.0,0.0,0.0	0.0185365	ANKS1B(1.0, 0.298)	ANKS1B(1.0, 0.298)	NA	NA	NA	NA	NA	NA	NA	No	NA	HPRC,HGSVC,1KG-ONT	No	NA	NA	NA	NA	NA	NA
chr12:99139343	chr12-99139343-allele924779-180	INS	179	NA	0.023449319213313162,0.007204610951008645,0.005952380952380952,0.0,0.0	0.0242609	ANKS1B(1.0, 0.298)	ANKS1B(1.0, 0.298)	NA	NA	NA	NA	NA	NA	NA	No	NA	HPRC,HGSVC,1KG-ONT	No	NA	NA	NA	NA	NA	NA
chr12:99139343	chr12-99139343-allele924783-203	INS	202	NA	0.0007564296520423601,0.0,0.0,0.0,0.0	0.000918741	ANKS1B(1.0, 0.298)	ANKS1B(1.0, 0.298)	NA	NA	NA	NA	NA	NA	NA	No	NA	HPRC,HGSVC,1KG-ONT	No	NA	NA	NA	NA	NA	NA
chr12:99139343	chr12-99139343-allele924781-230	INS	229	NA	0.0007564296520423601,0.0,0.0,0.0,0.0	0.000918741	ANKS1B(1.0, 0.298)	ANKS1B(1.0, 0.298)	NA	NA	NA	NA	NA	NA	NA	No	NA	HPRC,HGSVC,1KG-ONT	No	NA	NA	NA	NA	NA	NA
chr12:99139343	chr12-99139343-allele924774-214	INS	213	NA	0.0007564296520423601,0.0,0.0,0.0,0.0	0.000918741	ANKS1B(1.0, 0.298)	ANKS1B(1.0, 0.298)	NA	NA	NA	NA	NA	NA	NA	No	NA	HPRC,HGSVC,1KG-ONT	No	NA	NA	NA	NA	NA	NA
chr12:99139343	chr12-99139343-allele924777-203	INS	202	NA	0.019667170953101363,0.05187319884726225,0.03571428571428571,0.07654075546719682,0.053169734151329244	0.0134037	ANKS1B(1.0, 0.298)	ANKS1B(1.0, 0.298)	NA	NA	NA	NA	NA	NA	NA	No	NA	HPRC,HGSVC,1KG-ONT	No	NA	NA	NA	NA	NA	NA
chr12:99139343	chr12-99139343-allele924776-251	INS	250	NA	0.009833585476550681,0.0,0.0,0.002982107355864811,0.0	0.0121717	ANKS1B(1.0, 0.298)	ANKS1B(1.0, 0.298)	NA	NA	NA	NA	NA	NA	NA	No	NA	HPRC,HGSVC,1KG-ONT	No	NA	NA	NA	NA	NA	NA
chr12:99139344	chr12-99139344-allele924784-271	INS	270	NA	0.025718608169440244,0.08789625360230548,0.07142857142857142,0.05268389662027833,0.09304703476482618	0.0202148	ANKS1B(1.0, 0.298)	ANKS1B(1.0, 0.298)	NA	NA	NA	NA	NA	NA	NA	No	NA	HPRC,HGSVC,1KG-ONT	No	NA	NA	NA	NA	NA	NA
chr12:99139344	chr12-99139344-allele924785-302	INS	301	NA	0.006051437216338881,0.11095100864553314,0.19047619047619047,0.04970178926441352,0.13496932515337423	0.0768912	ANKS1B(1.0, 0.298)	ANKS1B(1.0, 0.298)	NA	NA	NA	NA	NA	NA	NA	No	NA	HPRC,HGSVC,1KG-ONT	No	NA	NA	NA	NA	NA	NA
chr12:99139346	chr12-99139346-allele924786-243	INS	242	NA	0.02723146747352496,0.001440922190201729,0.0,0.0009940357852882703,0.0	0.0454934	ANKS1B(1.0, 0.298)	ANKS1B(1.0, 0.298)	NA	NA	NA	NA	NA	NA	NA	No	NA	HPRC,HGSVC,1KG-ONT	No	NA	NA	NA	NA	NA	NA
chr12:99139349	chr12-99139349-allele924787-187	INS	186	NA	0.00680786686838124,0.0,0.0,0.003976143141153081,0.00408997955010225	0.00266242	ANKS1B(1.0, 0.298)	ANKS1B(1.0, 0.298)	NA	NA	NA	NA	NA	NA	NA	No	NA	HPRC,HGSVC,1KG-ONT	No	NA	NA	NA	NA	NA	NA
chr12:99139350	chr12-99139350-allele924788-258	INS	257	NA	0.01059001512859304,0.001440922190201729,0.0,0.0,0.0	0.0171373	ANKS1B(1.0, 0.298)	ANKS1B(1.0, 0.298)	NA	NA	NA	NA	NA	NA	NA	No	NA	HPRC,HGSVC,1KG-ONT	No	NA	NA	NA	NA	NA	NA
chr12:99139353	chr12-99139353-allele924790-243	INS	242	NA	0.0015128593040847202,0.0,0.000992063492063492,0.0,0.034764826175869123	0.00374227	ANKS1B(1.0, 0.298)	ANKS1B(1.0, 0.298)	NA	NA	NA	NA	NA	NA	NA	No	NA	HPRC,HGSVC,1KG-ONT	No	NA	NA	NA	NA	NA	NA
chr12:99139354	chr12-99139354-allele924791-281	INS	280	NA	0.0022692889561270802,0.0,0.0,0.002982107355864811,0.0	0.000371588	ANKS1B(1.0, 0.298)	ANKS1B(1.0, 0.298)	NA	NA	NA	NA	NA	NA	NA	No	NA	HPRC,HGSVC,1KG-ONT	No	NA	NA	NA	NA	NA	NA
chr12:99139378	chr12-99139378-allele924798-244	INS	243	NA	0.02798789712556732,0.002881844380403458,0.0,0.013916500994035786,0.013292433537832311	0.0149225	ANKS1B(1.0, 0.298)	ANKS1B(1.0, 0.298)	NA	NA	NA	NA	NA	NA	NA	No	NA	HPRC,HGSVC,1KG-ONT	No	NA	NA	NA	NA	NA	NA
chr12:99139379	chr12-99139379-allele924801-282	INS	281	NA	0.0,0.0,0.0,0.0,0.014314928425357873	0.00199905	ANKS1B(1.0, 0.298)	ANKS1B(1.0, 0.298)	NA	NA	NA	NA	NA	NA	NA	No	NA	HPRC,HGSVC,1KG-ONT	No	NA	NA	NA	NA	NA	NA
chr12:99139379	chr12-99139379-allele924802-262	INS	261	NA	0.06127080181543117,0.03890489913544669,0.026785714285714284,0.05168986083499006,0.027607361963190184	0.00721338	ANKS1B(1.0, 0.298)	ANKS1B(1.0, 0.298)	NA	NA	NA	NA	NA	NA	NA	No	NA	HPRC,HGSVC,1KG-ONT	No	NA	NA	NA	NA	NA	NA
chr12:99139379	chr12-99139379-allele924800-286	INS	285	NA	0.0,0.0,0.0,0.0,0.015337423312883436	0.0022576	ANKS1B(1.0, 0.298)	ANKS1B(1.0, 0.298)	NA	NA	NA	NA	NA	NA	NA	No	NA	HPRC,HGSVC,1KG-ONT	No	NA	NA	NA	NA	NA	NA
chr12:99139379	chr12-99139379-allele924799-234	INS	233	NA	0.01739788199697428,0.002881844380403458,0.0,0.0019880715705765406,0.0	0.0239127	ANKS1B(1.0, 0.298)	ANKS1B(1.0, 0.298)	NA	NA	NA	NA	NA	NA	NA	No	NA	HPRC,HGSVC,1KG-ONT	No	NA	NA	NA	NA	NA	NA
chr12:99139381	chr12-99139381-allele924817-230	INS	229	NA	0.0022692889561270802,0.007204610951008645,0.0,0.0,0.0	NA	ANKS1B(1.0, 0.298)	ANKS1B(1.0, 0.298)	NA	NA	NA	NA	NA	NA	NA	No	NA	HPRC,HGSVC,1KG-ONT	No	NA	NA	NA	NA	NA	NA
chr12:99139381	chr12-99139381-allele924814-280	INS	279	NA	0.0022692889561270802,0.0,0.001984126984126984,0.0,0.002044989775051125	NA	ANKS1B(1.0, 0.298)	ANKS1B(1.0, 0.298)	NA	NA	NA	NA	NA	NA	NA	No	NA	HPRC,HGSVC,1KG-ONT	No	NA	NA	NA	NA	NA	NA
chr12:99139381	chr12-99139381-allele924821-220	INS	219	NA	0.0015128593040847202,0.0,0.0,0.006958250497017893,0.0	NA	ANKS1B(1.0, 0.298)	ANKS1B(1.0, 0.298)	NA	NA	NA	NA	NA	NA	NA	No	NA	HPRC,HGSVC,1KG-ONT	No	NA	NA	NA	NA	NA	NA
chr12:99139381	chr12-99139381-allele924803-279	INS	278	NA	0.0015128593040847202,0.0,0.0,0.0,0.0	0.00234988	ANKS1B(1.0, 0.298)	ANKS1B(1.0, 0.298)	NA	NA	NA	NA	NA	NA	NA	No	NA	HPRC,HGSVC,1KG-ONT	No	NA	NA	NA	NA	NA	NA
chr12:99139381	chr12-99139381-allele924812-207	INS	206	NA	0.0022692889561270802,0.0,0.0,0.0009940357852882703,0.0	0.0019853	ANKS1B(1.0, 0.298)	ANKS1B(1.0, 0.298)	NA	NA	NA	NA	NA	NA	NA	No	NA	HPRC,HGSVC,1KG-ONT	No	NA	NA	NA	NA	NA	NA
chr12:99139381	chr12-99139381-allele924809-325	INS	324	NA	0.0007564296520423601,0.025936599423631124,0.012896825396825396,0.004970178926441352,0.00408997955010225	0.00567141	ANKS1B(1.0, 0.298)	ANKS1B(1.0, 0.298)	NA	NA	NA	NA	NA	NA	NA	No	NA	HPRC,HGSVC,1KG-ONT	No	NA	NA	NA	NA	NA	NA
chr12:99139381	chr12-99139381-allele924813-237	INS	236	NA	0.00832072617246596,0.008645533141210375,0.006944444444444444,0.010934393638170975,0.044989775051124746	0.00274022	ANKS1B(1.0, 0.298)	ANKS1B(1.0, 0.298)	NA	NA	NA	NA	NA	NA	NA	No	NA	HPRC,HGSVC,1KG-ONT	No	NA	NA	NA	NA	NA	NA
chr12:99139381	chr12-99139381-allele924828-229	INS	228	NA	0.0045385779122541605,0.024495677233429394,0.00992063492063492,0.05069582504970179,0.06237218813905931	0.0188037	ANKS1B(1.0, 0.298)	ANKS1B(1.0, 0.298)	NA	NA	NA	NA	NA	NA	NA	No	NA	HPRC,HGSVC,1KG-ONT	No	NA	NA	NA	NA	NA	NA
chr12:99139381	chr12-99139381-allele924806-273	INS	272	NA	0.0022692889561270802,0.004322766570605188,0.002976190476190476,0.0009940357852882703,0.011247443762781187	0.000306318	ANKS1B(1.0, 0.298)	ANKS1B(1.0, 0.298)	NA	NA	NA	NA	NA	NA	NA	No	NA	HPRC,HGSVC,1KG-ONT	No	NA	NA	NA	NA	NA	NA
chr12:99139381	chr12-99139381-allele924808-325	INS	324	NA	0.0007564296520423601,0.0,0.0,0.0,0.0	0.000918741	ANKS1B(1.0, 0.298)	ANKS1B(1.0, 0.298)	NA	NA	NA	NA	NA	NA	NA	No	NA	HPRC,HGSVC,1KG-ONT	No	NA	NA	NA	NA	NA	NA
chr12:99139381	chr12-99139381-allele924825-211	INS	210	NA	0.007564296520423601,0.004322766570605188,0.002976190476190476,0.0009940357852882703,0.0	0.00422108	ANKS1B(1.0, 0.298)	ANKS1B(1.0, 0.298)	NA	NA	NA	NA	NA	NA	NA	No	NA	HPRC,HGSVC,1KG-ONT	No	NA	NA	NA	NA	NA	NA
chr12:99139381	chr12-99139381-allele924819-335	INS	334	NA	0.01059001512859304,0.0,0.0,0.0,0.0	0.0193739	ANKS1B(1.0, 0.298)	ANKS1B(1.0, 0.298)	NA	NA	NA	NA	NA	NA	NA	No	NA	HPRC,HGSVC,1KG-ONT	No	NA	NA	NA	NA	NA	NA
chr12:99139381	chr12-99139381-allele924824-228	INS	227	NA	0.023449319213313162,0.025936599423631124,0.03373015873015873,0.002982107355864811,0.022494887525562373	NA	ANKS1B(1.0, 0.298)	ANKS1B(1.0, 0.298)	NA	NA	NA	NA	NA	NA	NA	No	NA	HPRC,HGSVC,1KG-ONT	No	NA	NA	NA	NA	NA	NA
chr12:99139381	chr12-99139381-allele924805-247	INS	246	NA	0.0045385779122541605,0.10662824207492795,0.11706349206349206,0.042743538767395624,0.032719836400818	0.0430322	ANKS1B(1.0, 0.298)	ANKS1B(1.0, 0.298)	NA	NA	NA	NA	NA	NA	NA	No	NA	HPRC,HGSVC,1KG-ONT	No	NA	NA	NA	NA	NA	NA
chr12:99139381	chr12-99139381-allele924815-202	INS	201	NA	0.0007564296520423601,0.01729106628242075,0.0,0.0,0.0	0.000693256	ANKS1B(1.0, 0.298)	ANKS1B(1.0, 0.298)	NA	NA	NA	NA	NA	NA	NA	No	NA	HPRC,HGSVC,1KG-ONT	No	NA	NA	NA	NA	NA	NA
chr12:99139381	chr12-99139381-allele924822-233	INS	232	NA	0.0045385779122541605,0.008645533141210375,0.0,0.003976143141153081,0.0	1.08443e-05	ANKS1B(1.0, 0.298)	ANKS1B(1.0, 0.298)	NA	NA	NA	NA	NA	NA	NA	No	NA	HPRC,HGSVC,1KG-ONT	No	NA	NA	NA	NA	NA	NA
chr12:99139381	chr12-99139381-allele924811-315	INS	314	NA	0.0015128593040847202,0.0,0.001984126984126984,0.0,0.0	7.61513e-05	ANKS1B(1.0, 0.298)	ANKS1B(1.0, 0.298)	NA	NA	NA	NA	NA	NA	NA	No	NA	HPRC,HGSVC,1KG-ONT	No	NA	NA	NA	NA	NA	NA
chr12:99139381	chr12-99139381-allele924807-254	INS	253	NA	0.0226928895612708,0.005763688760806916,0.0,0.013916500994035786,0.0	0.0160203	ANKS1B(1.0, 0.298)	ANKS1B(1.0, 0.298)	NA	NA	NA	NA	NA	NA	NA	No	NA	HPRC,HGSVC,1KG-ONT	No	NA	NA	NA	NA	NA	NA
chr12:99139381	chr12-99139381-allele924816-254	INS	253	NA	0.009077155824508321,0.0,0.0,0.0,0.0	0.0165556	ANKS1B(1.0, 0.298)	ANKS1B(1.0, 0.298)	NA	NA	NA	NA	NA	NA	NA	No	NA	HPRC,HGSVC,1KG-ONT	No	NA	NA	NA	NA	NA	NA
chr12:99139381	chr12-99139381-allele924820-246	INS	245	NA	0.009833585476550681,0.0,0.0,0.0009940357852882703,0.0	0.0157378	ANKS1B(1.0, 0.298)	ANKS1B(1.0, 0.298)	NA	NA	NA	NA	NA	NA	NA	No	NA	HPRC,HGSVC,1KG-ONT	No	NA	NA	NA	NA	NA	NA
chr12:99139381	chr12-99139381-allele924830-267	INS	266	NA	0.0007564296520423601,0.0,0.0,0.0009940357852882703,0.0	NA	ANKS1B(1.0, 0.298)	ANKS1B(1.0, 0.298)	NA	NA	NA	NA	NA	NA	NA	No	NA	HPRC,HGSVC,1KG-ONT	No	NA	NA	NA	NA	NA	NA
chr12:99139381	chr12-99139381-allele924823-261	INS	260	NA	0.006051437216338881,0.0,0.0,0.0009940357852882703,0.0010224948875255625	0.00707186	ANKS1B(1.0, 0.298)	ANKS1B(1.0, 0.298)	NA	NA	NA	NA	NA	NA	NA	No	NA	HPRC,HGSVC,1KG-ONT	No	NA	NA	NA	NA	NA	NA
chr12:99139382	chr12-99139382-allele924833-282	INS	281	NA	0.0030257186081694403,0.001440922190201729,0.000992063492063492,0.0,0.0	0.00188938	ANKS1B(1.0, 0.298)	ANKS1B(1.0, 0.298)	NA	NA	NA	NA	NA	NA	NA	No	NA	HPRC,HGSVC,1KG-ONT	No	NA	NA	NA	NA	NA	NA
chr12:99139382	chr12-99139382-allele924832-262	INS	261	NA	0.0007564296520423601,0.0,0.0,0.0,0.0	0.000918741	ANKS1B(1.0, 0.298)	ANKS1B(1.0, 0.298)	NA	NA	NA	NA	NA	NA	NA	No	NA	HPRC,HGSVC,1KG-ONT	No	NA	NA	NA	NA	NA	NA
chr12:99327301	chr12-99327301-allele925494-55	INS	54	NA	0.018154311649016642,0.0,0.0,0.0,0.0	0.0333528	ANKS1B(1.0, 0.298)	ANKS1B(1.0, 0.298)	NA	NA	NA	NA	NA	NA	NA	No	NA	HPRC,HGSVC	No	NA	NA	NA	NA	NA	NA
chr12:99327325	chr12-99327325-allele925502-79	INS	78	NA	0.0045385779122541605,0.0,0.0,0.0,0.0	0.00805514	ANKS1B(1.0, 0.298)	ANKS1B(1.0, 0.298)	NA	NA	NA	NA	NA	NA	NA	No	NA	No	No	NA	NA	NA	NA	NA	NA
chr12:99327325	chr12-99327325-allele925501-52	INS	51	NA	0.0007564296520423601,0.0,0.0,0.0,0.0	0.000918741	ANKS1B(1.0, 0.298)	ANKS1B(1.0, 0.298)	NA	NA	NA	NA	NA	NA	NA	No	NA	HPRC,HGSVC	No	NA	NA	NA	NA	NA	NA
chr12:99336787	chr12-99336787-allele925584-207	INS	206	NA	0.0007564296520423601,0.011527377521613832,0.000992063492063492,0.02882703777335984,0.023517382413087935	0.00961974	ANKS1B(1.0, 0.298)	ANKS1B(1.0, 0.298)	NA	NA	NA	NA	NA	NA	NA	No	NA	HPRC	Yes	NA	NA	NA	NA	NA	NA
chr12:99336787	chr12-99336787-allele925583-195	INS	194	NA	0.0,0.001440922190201729,0.0,0.004970178926441352,0.005112474437627812	0.00151771	ANKS1B(1.0, 0.298)	ANKS1B(1.0, 0.298)	NA	NA	NA	NA	NA	NA	NA	No	NA	HPRC	Yes	NA	NA	NA	NA	NA	NA
chr12:99387860	chr12-99387860-allele926012-197	INS	196	NA	0.0007564296520423601,0.0,0.0,0.0,0.0	0.000918741	ANKS1B(1.0, 0.298)	ANKS1B(1.0, 0.298)	NA	NA	NA	NA	NA	NA	NA	No	NA	HPRC,HGSVC,1KG-ONT	Yes	NA	NA	NA	NA	NA	NA
chr12:99387860	chr12-99387860-allele926024-175	INS	174	NA	0.0015128593040847202,0.002881844380403458,0.0,0.005964214711729622,0.0	NA	ANKS1B(1.0, 0.298)	ANKS1B(1.0, 0.298)	NA	NA	NA	NA	NA	NA	NA	No	NA	HPRC,HGSVC,1KG-ONT	Yes	NA	NA	NA	NA	NA	NA
chr12:99387860	chr12-99387860-allele926009-186	INS	185	NA	0.0,0.002881844380403458,0.0,0.004970178926441352,0.0	0.000778337	ANKS1B(1.0, 0.298)	ANKS1B(1.0, 0.298)	NA	NA	NA	NA	NA	NA	NA	No	NA	HPRC,HGSVC,1KG-ONT	Yes	NA	NA	NA	NA	NA	NA
chr12:99387860	chr12-99387860-allele926006-199	INS	198	NA	0.0007564296520423601,0.0,0.0,0.0,0.0	0.000918741	ANKS1B(1.0, 0.298)	ANKS1B(1.0, 0.298)	NA	NA	NA	NA	NA	NA	NA	No	NA	HPRC,HGSVC,1KG-ONT	Yes	NA	NA	NA	NA	NA	NA
chr12:99387860	chr12-99387860-allele926022-204	INS	203	NA	0.0015128593040847202,0.0,0.003968253968253968,0.0,0.0	NA	ANKS1B(1.0, 0.298)	ANKS1B(1.0, 0.298)	NA	NA	NA	NA	NA	NA	NA	No	NA	HPRC,HGSVC,1KG-ONT	Yes	NA	NA	NA	NA	NA	NA
chr12:99387860	chr12-99387860-allele926005-187	INS	186	NA	0.0007564296520423601,0.0,0.0,0.010934393638170975,0.0010224948875255625	0.000693256	ANKS1B(1.0, 0.298)	ANKS1B(1.0, 0.298)	NA	NA	NA	NA	NA	NA	NA	No	NA	HPRC,HGSVC,1KG-ONT	Yes	NA	NA	NA	NA	NA	NA
chr12:99387860	chr12-99387860-allele926016-181	INS	180	NA	0.0030257186081694403,0.0,0.0,0.0,0.0	0.00520636	ANKS1B(1.0, 0.298)	ANKS1B(1.0, 0.298)	NA	NA	NA	NA	NA	NA	NA	No	NA	HPRC,HGSVC,1KG-ONT	Yes	NA	NA	NA	NA	NA	NA
chr12:99387860	chr12-99387860-allele926007-189	INS	188	NA	0.0,0.0,0.0,0.0009940357852882703,0.0	NA	ANKS1B(1.0, 0.298)	ANKS1B(1.0, 0.298)	NA	NA	NA	NA	NA	NA	NA	No	NA	HPRC,HGSVC,1KG-ONT	Yes	NA	NA	NA	NA	NA	NA
chr12:99387860	chr12-99387860-allele926011-200	INS	199	NA	0.00680786686838124,0.001440922190201729,0.0,0.008946322067594433,0.0	0.00170474	ANKS1B(1.0, 0.298)	ANKS1B(1.0, 0.298)	NA	NA	NA	NA	NA	NA	NA	No	NA	HPRC,HGSVC,1KG-ONT	Yes	NA	NA	NA	NA	NA	NA
chr12:99387860	chr12-99387860-allele926013-185	INS	184	NA	0.0,0.0,0.000992063492063492,0.006958250497017893,0.0081799591002045	0.00244266	ANKS1B(1.0, 0.298)	ANKS1B(1.0, 0.298)	NA	NA	NA	NA	NA	NA	NA	No	NA	HPRC,HGSVC,1KG-ONT	Yes	NA	NA	NA	NA	NA	NA
chr12:99387860	chr12-99387860-allele926001-178	INS	177	NA	0.02723146747352496,0.012968299711815562,0.0,0.005964214711729622,0.0010224948875255625	0.0245778	ANKS1B(1.0, 0.298)	ANKS1B(1.0, 0.298)	NA	NA	NA	NA	NA	NA	NA	No	NA	HPRC,HGSVC,1KG-ONT	Yes	NA	NA	NA	NA	NA	NA
chr12:99387860	chr12-99387860-allele926017-191	INS	190	NA	0.0,0.0,0.0,0.0,0.006134969325153374	0.000593574	ANKS1B(1.0, 0.298)	ANKS1B(1.0, 0.298)	NA	NA	NA	NA	NA	NA	NA	No	NA	HPRC,HGSVC,1KG-ONT	Yes	NA	NA	NA	NA	NA	NA
chr12:99387860	chr12-99387860-allele926000-169	INS	168	NA	0.037065052950075644,0.004322766570605188,0.0,0.0,0.0	0.0610804	ANKS1B(1.0, 0.298)	ANKS1B(1.0, 0.298)	NA	NA	NA	NA	NA	NA	NA	No	NA	HPRC,HGSVC,1KG-ONT	Yes	NA	NA	NA	NA	NA	NA
chr12:99387860	chr12-99387860-allele926018-171	INS	170	NA	0.0037821482602118004,0.001440922190201729,0.0,0.0,0.0	0.00462462	ANKS1B(1.0, 0.298)	ANKS1B(1.0, 0.298)	NA	NA	NA	NA	NA	NA	NA	No	NA	HPRC,HGSVC,1KG-ONT	Yes	NA	NA	NA	NA	NA	NA
chr12:99387860	chr12-99387860-allele926003-201	INS	200	NA	0.00529500756429652,0.0,0.0,0.0,0.0	0.00947665	ANKS1B(1.0, 0.298)	ANKS1B(1.0, 0.298)	NA	NA	NA	NA	NA	NA	NA	No	NA	HPRC,HGSVC,1KG-ONT	Yes	NA	NA	NA	NA	NA	NA
chr12:99387860	chr12-99387860-allele926014-173	INS	172	NA	0.0007564296520423601,0.0,0.0,0.0,0.0	0.000918741	ANKS1B(1.0, 0.298)	ANKS1B(1.0, 0.298)	NA	NA	NA	NA	NA	NA	NA	No	NA	HPRC,HGSVC,1KG-ONT	Yes	NA	NA	NA	NA	NA	NA
chr12:99387860	chr12-99387860-allele926002-188	INS	187	NA	0.036308623298033284,0.0446685878962536,0.0,0.0705765407554672,0.016359918200409	NA	ANKS1B(1.0, 0.298)	ANKS1B(1.0, 0.298)	NA	NA	NA	NA	NA	NA	NA	No	NA	HPRC,HGSVC,1KG-ONT	Yes	NA	NA	NA	NA	NA	NA
chr12:99387860	chr12-99387860-allele926008-198	INS	197	NA	0.0022692889561270802,0.0,0.0,0.0,0.0	0.00377908	ANKS1B(1.0, 0.298)	ANKS1B(1.0, 0.298)	NA	NA	NA	NA	NA	NA	NA	No	NA	HPRC,HGSVC,1KG-ONT	Yes	NA	NA	NA	NA	NA	NA
chr12:99400169	chr12-99400169-allele926094-1	DEL	8823	NA	0.0030257186081694403,0.011527377521613832,0.0,0.007952286282306162,0.0010224948875255625	NA	ANKS1B(1.0, 0.298)	ANKS1B(1.0, 0.298)	NA	NA	NA	NA	NA	NA	NA	No	NA	HPRC,HGSVC,1KG-ONT	No	NA	NA	NA	NA	NA	NA
chr12:99417757	chr12-99417757-allele926261-107	INS	106	NA	0.0007564296520423601,0.0,0.0,0.0,0.0	0.000918741	ANKS1B(1.0, 0.298)	ANKS1B(1.0, 0.298)	NA	NA	NA	NA	NA	NA	NA	No	NA	No	No	NA	NA	NA	NA	NA	NA
chr12:99424416	chr12-99424416-allele926344-1	DEL	799	NA	0.0007564296520423601,0.001440922190201729,0.0,0.005964214711729622,0.0010224948875255625	4.4099e-05	ANKS1B(1.0, 0.298)	ANKS1B(1.0, 0.298)	NA	NA	NA	NA	NA	NA	NA	No	ID=chr12_99424622_99424646;MOTIFS=AC;STRUC=(AC)n	No	Yes	NA	NA	NA	NA	NA	NA
chr12:99425332	chr12-99425332-allele926365-1	DEL	564	NA	0.0007564296520423601,0.002881844380403458,0.0,0.009940357852882704,0.0	0.000693256	ANKS1B(1.0, 0.298)	ANKS1B(1.0, 0.298)	NA	NA	NA	NA	NA	NA	NA	No	NA	No	No	NA	NA	NA	NA	NA	NA
chr12:99493386	chr12-99493386-allele926833-1	DEL	51	NA	0.006051437216338881,0.001440922190201729,0.0,0.0,0.0	0.00875367	ANKS1B(1.0, 0.298)	ANKS1B(1.0, 0.298)	NA	NA	NA	NA	NA	NA	NA	No	NA	No	No	NA	NA	NA	NA	NA	NA
chr12:99493386	chr12-99493386-allele926832-52	INS	51	NA	0.05521936459909228,0.002881844380403458,0.0,0.0,0.0	0.0949748	ANKS1B(1.0, 0.298)	ANKS1B(1.0, 0.298)	NA	NA	NA	NA	NA	NA	NA	No	NA	HPRC,HGSVC,1KG-ONT	Yes	NA	NA	NA	NA	NA	NA
chr12:99529661	chr12-99529661-allele927204-63	INS	62	NA	0.05521936459909228,0.002881844380403458,0.0,0.0,0.0	0.0949492	ANKS1B(1.0, 0.298)	ANKS1B(1.0, 0.298)	NA	NA	NA	NA	NA	NA	NA	No	NA	HPRC,HGSVC,1KG-ONT	Yes	NA	NA	NA	NA	NA	NA
chr12:99529661	chr12-99529661-allele927205-62	INS	61	NA	0.0022692889561270802,0.0,0.0,0.0,0.0	0.00343715	ANKS1B(1.0, 0.298)	ANKS1B(1.0, 0.298)	NA	NA	NA	NA	NA	NA	NA	No	NA	HPRC,HGSVC,1KG-ONT	Yes	NA	NA	NA	NA	NA	NA
chr12:99530606	chr12-99530606-allele927212-1	DEL	1740	NA	0.0022692889561270802,0.0,0.0,0.0,0.0	0.00377908	ANKS1B(1.0, 0.298)	ANKS1B(1.0, 0.298)	NA	NA	NA	NA	NA	NA	NA	No	NA	HGSVC	Yes	NA	NA	NA	NA	NA	NA
chr12:99640400	chr12-99640400-allele928099-344	INS	343	NA	0.0,0.0,0.034722222222222224,0.0,0.0	0.00590592	ANKS1B(1.0, 0.298)	ANKS1B(1.0, 0.298)	NA	NA	NA	NA	NA	NA	NA	No	NA	HPRC,HGSVC,1KG-ONT	No	NA	NA	NA	NA	NA	NA
chr12:99650286	chr12-99650286-allele928198-71	INS	70	NA	0.15431164901664146,0.2564841498559078,0.08134920634920635,0.268389662027833,0.15132924335378323	0.00245888	ANKS1B(1.0, 0.298)	ANKS1B(1.0, 0.298)	NA	NA	NA	NA	NA	NA	NA	No	NA	HPRC,HGSVC,1KG-ONT	Yes	NA	NA	NA	NA	NA	NA
chr12:99650293	chr12-99650293-allele928199-75	INS	74	NA	0.0015128593040847202,0.01440922190201729,0.0,0.008946322067594433,0.002044989775051125	0.00140237	ANKS1B(1.0, 0.298)	ANKS1B(1.0, 0.298)	NA	NA	NA	NA	NA	NA	NA	No	NA	HPRC,HGSVC,1KG-ONT	Yes	NA	NA	NA	NA	NA	NA
chr12:99650327	chr12-99650327-allele928202-71	INS	70	NA	0.02118003025718608,0.21613832853025935,0.025793650793650792,0.27335984095427435,0.1492842535787321	0.0854567	ANKS1B(1.0, 0.298)	ANKS1B(1.0, 0.298)	NA	NA	NA	NA	NA	NA	NA	No	NA	HPRC,HGSVC,1KG-ONT	Yes	NA	NA	NA	NA	NA	NA
chr12:99736479	chr12-99736479-allele928950-292	INS	291	NA	0.0,0.0,0.08531746031746032,0.0,0.010224948875255624	0.0172121	ANKS1B(1.0, 0.298)	ANKS1B(1.0, 0.298)	NA	NA	NA	NA	NA	NA	NA	No	NA	HPRC,HGSVC,1KG-ONT	No	NA	NA	NA	NA	NA	NA
chr12:99762302	chr12-99762302-allele929218-1	DEL	207	NA	0.0007564296520423601,0.0,0.034722222222222224,0.0,0.03885480572597137	0.0118431	ANKS1B(1.0, 0.298)	ANKS1B(1.0, 0.298)	NA	NA	NA	NA	NA	NA	NA	No	NA	HPRC,HGSVC,1KG-ONT	No	NA	NA	NA	NA	NA	NA
chr12:99868661	chr12-99868661-allele929904-921	INS	920	NA	0.0015128593040847202,0.0,0.0,0.0,0.0	0.00234988	ANKS1B(1.0, 0.298)	ANKS1B(1.0, 0.298)	NA	NA	NA	NA	NA	NA	NA	No	NA	No	No	NA	NA	NA	NA	NA	NA
chr12:99894570	chr12-99894570-allele930211-1	DEL	3439	NA	0.0007564296520423601,0.001440922190201729,0.0,0.006958250497017893,0.0010224948875255625	0.000199544	ANKS1B(1.0, 0.298)	ANKS1B(1.0, 0.298)	NA	NA	NA	NA	NA	NA	NA	No	ID=chr12_99895426_99895442;MOTIFS=GT;STRUC=(GT)n	HGSVC,1KG-ONT	Yes	NA	NA	NA	NA	NA	NA
chr12:100042332	chr12-100042332-allele931031-316	INS	315	NA	0.0022692889561270802,0.001440922190201729,0.0,0.0,0.0	0.0019853	UHRF1BP1L(3.252e-05, 0.578)	NA	NA	NA	NA	NA	NA	NA	NA	No	NA	No	Yes	NA	NA	NA	NA	NA	NA
chr12:100080779	chr12-100080779-allele931406-1	DEL	61	NA	0.048411497730711045,0.04610951008645533,0.0,0.06461232604373758,0.009202453987730062	0.00534583	UHRF1BP1L(3.252e-05, 0.578)	NA	NA	NA	NA	NA	NA	NA	NA	No	NA	HPRC,HGSVC,1KG-ONT	No	NA	NA	NA	NA	NA	NA
chr12:100103480	chr12-100103480-allele931659-332	INS	331	NA	0.0045385779122541605,0.0,0.0,0.0,0.0	0.00805514	UHRF1BP1L(3.252e-05, 0.578)	NA	NA	NA	NA	NA	NA	NA	NA	No	NA	No	Yes	NA	NA	NA	NA	NA	NA
chr12:100258695	chr12-100258695-allele932657-1	DEL	59	NA	0.040090771558245086,0.001440922190201729,0.0,0.015904572564612324,0.014314928425357873	0.0293434	NA	NA	NA	NA	NA	NA	NA	NA	NA	No	NA	HPRC,HGSVC,1KG-ONT	Yes	NA	NA	NA	NA	NA	NA
chr12:100282181	chr12-100282181-allele932867-1	DEL	301	NA	0.12859304084720122,0.12536023054755044,0.002976190476190476,0.18389662027833,0.09815950920245399	0.00352019	SCYL2(0.98694, 0.491)	NA	NA	NA	NA	NA	NA	NA	NA	No	NA	HPRC,HGSVC,1KG-ONT	No	NA	NA	NA	NA	NA	NA
chr12:100294278	chr12-100294278-allele932941-1	DEL	78	NA	0.00680786686838124,0.0,0.0,0.0,0.0	0.0123139	SCYL2(0.98694, 0.491)	NA	NA	NA	NA	NA	NA	NA	NA	No	NA	HPRC	No	NA	NA	NA	NA	NA	NA
chr12:100294349	chr12-100294349-allele932944-154	INS	153	NA	0.0015128593040847202,0.001440922190201729,0.00992063492063492,0.0,0.0	NA	SCYL2(0.98694, 0.491)	NA	NA	NA	NA	NA	NA	NA	NA	No	NA	HPRC,HGSVC,1KG-ONT	No	NA	NA	NA	NA	NA	NA
chr12:100294349	chr12-100294349-allele932943-206	INS	205	NA	0.012102874432677761,0.010086455331412104,0.006944444444444444,0.003976143141153081,0.024539877300613498	NA	SCYL2(0.98694, 0.491)	NA	NA	NA	NA	NA	NA	NA	NA	No	NA	HPRC,HGSVC,1KG-ONT	No	NA	NA	NA	NA	NA	NA
chr12:100294428	chr12-100294428-allele932965-198	INS	197	NA	0.01588502269288956,0.012968299711815562,0.003968253968253968,0.02186878727634195,0.006134969325153374	0.00041962	SCYL2(0.98694, 0.491)	NA	NA	NA	NA	NA	NA	NA	NA	No	NA	HPRC,HGSVC,1KG-ONT	No	NA	NA	NA	NA	NA	NA
chr12:100294428	chr12-100294428-allele932960-211	INS	210	NA	0.009833585476550681,0.008645533141210375,0.03670634920634921,0.02186878727634195,0.032719836400818	0.00577241	SCYL2(0.98694, 0.491)	NA	NA	NA	NA	NA	NA	NA	NA	No	NA	HPRC,HGSVC,1KG-ONT	No	NA	NA	NA	NA	NA	NA
chr12:100294428	chr12-100294428-allele932952-100	INS	99	NA	0.0037821482602118004,0.001440922190201729,0.0,0.0009940357852882703,0.0	0.00324023	SCYL2(0.98694, 0.491)	NA	NA	NA	NA	NA	NA	NA	NA	No	NA	HGSVC,1KG-ONT	No	NA	NA	NA	NA	NA	NA
chr12:100294428	chr12-100294428-allele932962-198	INS	197	NA	0.05219364599092285,0.09654178674351585,0.001984126984126984,0.09642147117296222,0.0408997955010225	NA	SCYL2(0.98694, 0.491)	NA	NA	NA	NA	NA	NA	NA	NA	No	NA	HPRC,HGSVC,1KG-ONT	No	NA	NA	NA	NA	NA	NA
chr12:100294428	chr12-100294428-allele932975-194	INS	193	NA	0.0045385779122541605,0.002881844380403458,0.03670634920634921,0.0009940357852882703,0.0	0.00165654	SCYL2(0.98694, 0.491)	NA	NA	NA	NA	NA	NA	NA	NA	No	NA	HPRC,HGSVC,1KG-ONT	No	NA	NA	NA	NA	NA	NA
chr12:100294428	chr12-100294428-allele932968-199	INS	198	NA	0.0045385779122541605,0.001440922190201729,0.0,0.0,0.0	0.00598883	SCYL2(0.98694, 0.491)	NA	NA	NA	NA	NA	NA	NA	NA	No	NA	HPRC,HGSVC,1KG-ONT	No	NA	NA	NA	NA	NA	NA
chr12:100294428	chr12-100294428-allele932964-149	INS	148	NA	0.0045385779122541605,0.0,0.0,0.0019880715705765406,0.0	0.00448129	SCYL2(0.98694, 0.491)	NA	NA	NA	NA	NA	NA	NA	NA	No	NA	HPRC,HGSVC,1KG-ONT	No	NA	NA	NA	NA	NA	NA
chr12:100294428	chr12-100294428-allele932973-198	INS	197	NA	0.0,0.0,0.0,0.0,0.0010224948875255625	NA	SCYL2(0.98694, 0.491)	NA	NA	NA	NA	NA	NA	NA	NA	No	NA	HPRC,HGSVC,1KG-ONT	No	NA	NA	NA	NA	NA	NA
chr12:100294428	chr12-100294428-allele932957-301	INS	300	NA	0.0015128593040847202,0.0,0.0,0.0,0.0	0.00234988	SCYL2(0.98694, 0.491)	NA	NA	NA	NA	NA	NA	NA	NA	No	NA	HGSVC,1KG-ONT	No	NA	NA	NA	NA	NA	NA
chr12:100294428	chr12-100294428-allele932961-571	INS	570	NA	0.10136157337367625,0.008645533141210375,0.0,0.0,0.0	0.164181	SCYL2(0.98694, 0.491)	NA	NA	NA	NA	NA	NA	NA	NA	No	NA	No	No	NA	NA	NA	NA	NA	NA
chr12:100294428	chr12-100294428-allele932969-296	INS	295	NA	0.0007564296520423601,0.0,0.0,0.008946322067594433,0.0	0.000199544	SCYL2(0.98694, 0.491)	NA	NA	NA	NA	NA	NA	NA	NA	No	NA	HGSVC,1KG-ONT	No	NA	NA	NA	NA	NA	NA
chr12:100294428	chr12-100294428-allele932974-198	INS	197	NA	0.0,0.010086455331412104,0.0,0.018886679920477135,0.0010224948875255625	0.00448037	SCYL2(0.98694, 0.491)	NA	NA	NA	NA	NA	NA	NA	NA	No	NA	HPRC,HGSVC,1KG-ONT	No	NA	NA	NA	NA	NA	NA
chr12:100294428	chr12-100294428-allele932959-386	INS	385	NA	0.0113464447806354,0.0,0.0,0.0,0.0	0.0206451	SCYL2(0.98694, 0.491)	NA	NA	NA	NA	NA	NA	NA	NA	No	NA	HGSVC,1KG-ONT	No	NA	NA	NA	NA	NA	NA
chr12:100294428	chr12-100294428-allele932955-148	INS	147	NA	0.0680786686838124,0.03890489913544669,0.017857142857142856,0.0437375745526839,0.10531697341513292	0.0018857	SCYL2(0.98694, 0.491)	NA	NA	NA	NA	NA	NA	NA	NA	No	NA	HPRC,HGSVC,1KG-ONT	No	NA	NA	NA	NA	NA	NA
chr12:100294428	chr12-100294428-allele932972-198	INS	197	NA	0.0045385779122541605,0.0,0.0,0.0,0.0	0.00805514	SCYL2(0.98694, 0.491)	NA	NA	NA	NA	NA	NA	NA	NA	No	NA	HPRC,HGSVC,1KG-ONT	No	NA	NA	NA	NA	NA	NA
chr12:100294428	chr12-100294428-allele932966-198	INS	197	NA	0.007564296520423601,0.001440922190201729,0.0,0.0,0.0	0.0115415	SCYL2(0.98694, 0.491)	NA	NA	NA	NA	NA	NA	NA	NA	No	NA	HPRC,HGSVC,1KG-ONT	No	NA	NA	NA	NA	NA	NA
chr12:100294428	chr12-100294428-allele932956-248	INS	247	NA	0.0,0.005763688760806916,0.0,0.0,0.0	0.000224143	SCYL2(0.98694, 0.491)	NA	NA	NA	NA	NA	NA	NA	NA	No	NA	HPRC,HGSVC,1KG-ONT	No	NA	NA	NA	NA	NA	NA
chr12:100294428	chr12-100294428-allele932953-198	INS	197	0.740346	0.5310136157337367,0.7017291066282421,0.8392857142857143,0.6560636182902585,0.7382413087934561	0.091536	SCYL2(0.98694, 0.491)	NA	NA	NA	NA	NA	NA	NA	NA	No	NA	HPRC,HGSVC,1KG-ONT	No	ENSG00000136021.19(0.035276124989108315)	NA	NA	NA	NA	NA
chr12:100294428	chr12-100294428-allele932954-149	INS	148	NA	0.046142208774583963,0.001440922190201729,0.005952380952380952,0.0,0.0	0.0694681	SCYL2(0.98694, 0.491)	NA	NA	NA	NA	NA	NA	NA	NA	No	NA	HPRC,HGSVC,1KG-ONT	No	NA	NA	NA	NA	NA	NA
chr12:100294428	chr12-100294428-allele932971-199	INS	198	NA	0.0007564296520423601,0.002881844380403458,0.0,0.0019880715705765406,0.00408997955010225	4.4099e-05	SCYL2(0.98694, 0.491)	NA	NA	NA	NA	NA	NA	NA	NA	No	NA	HPRC,HGSVC,1KG-ONT	No	NA	NA	NA	NA	NA	NA
chr12:100294428	chr12-100294428-allele932967-297	INS	296	NA	0.0022692889561270802,0.0,0.0,0.007952286282306162,0.0	NA	SCYL2(0.98694, 0.491)	NA	NA	NA	NA	NA	NA	NA	NA	No	NA	HGSVC,1KG-ONT	No	NA	NA	NA	NA	NA	NA
chr12:100294520	chr12-100294520-allele932986-137	INS	136	NA	0.015128593040847202,0.005763688760806916,0.0,0.0009940357852882703,0.0	0.0183762	SCYL2(0.98694, 0.491)	NA	NA	NA	NA	NA	NA	NA	NA	No	NA	HPRC,HGSVC,1KG-ONT	No	NA	NA	NA	NA	NA	NA
chr12:100294713	chr12-100294713-allele933007-126	INS	125	NA	0.036308623298033284,0.001440922190201729,0.005952380952380952,0.0,0.0	0.0522442	SCYL2(0.98694, 0.491)	NA	NA	NA	NA	NA	NA	NA	NA	No	NA	HPRC,HGSVC,1KG-ONT	No	NA	NA	NA	NA	NA	NA
chr12:100341864	chr12-100341864-allele933327-319	INS	318	NA	0.0015128593040847202,0.0,0.0,0.005964214711729622,0.0	NA	NA	NA	NA	NA	NA	NA	NA	NA	NA	No	NA	No	Yes	NA	NA	NA	NA	NA	NA
chr12:100542824	chr12-100542824-allele934945-1	DEL	7887	NA	0.0,0.0,0.003968253968253968,0.0,0.0	0.000224143	NR1H4(0.66876, 0.577)	NR1H4(0.66876, 0.577)	NA	NA	NA	NA	NA	NA	open_chromatin_region	No	ID=chr12_100543559_100543587;MOTIFS=TG;STRUC=(TG)n,ID=chr12_100547705_100547733;MOTIFS=TTTA;STRUC=(TTTA)n	HPRC	Yes	NA	NA	NA	NA	NA	NA
chr12:100636749	chr12-100636749-allele935516-1	DEL	695	NA	0.0007564296520423601,0.007204610951008645,0.0,0.03578528827037773,0.019427402862985686	0.00941665	NA	NA	NA	NA	NA	NA	NA	NA	NA	No	NA	HGSVC,1KG-ONT	No	NA	NA	NA	NA	NA	NA
chr12:100741183	chr12-100741183-allele935874-1	DEL	1944	NA	0.0,0.0,0.001984126984126984,0.0009940357852882703,0.0010224948875255625	0.000224143	ANO4(6.4935e-05, 0.576)	NA	NA	NA	NA	NA	NA	NA	CTCF_binding_site,open_chromatin_region	No	NA	HGSVC	Yes	NA	NA	NA	NA	NA	NA
chr12:100858170	chr12-100858170-allele936861-59	INS	58	NA	0.012102874432677761,0.0,0.0,0.0009940357852882703,0.0	0.0199352	ANO4(6.4935e-05, 0.576)	NA	NA	NA	NA	NA	NA	NA	NA	No	NA	HPRC,HGSVC,1KG-ONT	Yes	NA	NA	NA	NA	NA	NA
chr12:100893109	chr12-100893109-allele937138-1	DEL	3343	NA	0.00529500756429652,0.0,0.0,0.0,0.0	0.00947665	ANO4(6.4935e-05, 0.576)	NA	NA	NA	NA	NA	NA	NA	NA	No	NA	HPRC,HGSVC	Yes	NA	NA	NA	NA	NA	NA
chr12:100966818	chr12-100966818-allele937643-1	DEL	62	NA	0.00529500756429652,0.0,0.0,0.0,0.0	0.00947665	ANO4(6.4935e-05, 0.576)	NA	NA	NA	NA	NA	NA	NA	NA	No	NA	HGSVC	Yes	NA	NA	NA	NA	NA	NA
chr12:101056897	chr12-101056897-allele938125-347	INS	346	NA	0.13540090771558244,0.010086455331412104,0.0,0.0019880715705765406,0.0	0.212388	ANO4(6.4935e-05, 0.576)	NA	NA	NA	NA	NA	NA	NA	NA	No	NA	HPRC,HGSVC,1KG-ONT	No	NA	NA	NA	NA	NA	NA
chr12:101056897	chr12-101056897-allele938140-326	INS	325	NA	0.0037821482602118004,0.008645533141210375,0.0,0.0019880715705765406,0.0	NA	ANO4(6.4935e-05, 0.576)	NA	NA	NA	NA	NA	NA	NA	NA	No	NA	HPRC,HGSVC,1KG-ONT	No	NA	NA	NA	NA	NA	NA
chr12:101056897	chr12-101056897-allele938147-349	INS	348	NA	0.0,0.001440922190201729,0.0,0.0,0.0	NA	ANO4(6.4935e-05, 0.576)	NA	NA	NA	NA	NA	NA	NA	NA	No	NA	HPRC,HGSVC,1KG-ONT	No	NA	NA	NA	NA	NA	NA
chr12:101056897	chr12-101056897-allele938138-323	INS	322	NA	0.0045385779122541605,0.001440922190201729,0.0,0.0,0.0	0.00598883	ANO4(6.4935e-05, 0.576)	NA	NA	NA	NA	NA	NA	NA	NA	No	NA	HPRC,HGSVC,1KG-ONT	No	NA	NA	NA	NA	NA	NA
chr12:101056897	chr12-101056897-allele938139-328	INS	327	NA	0.0015128593040847202,0.001440922190201729,0.0,0.0,0.0	0.00077342	ANO4(6.4935e-05, 0.576)	NA	NA	NA	NA	NA	NA	NA	NA	No	NA	HPRC,HGSVC,1KG-ONT	No	NA	NA	NA	NA	NA	NA
chr12:101056897	chr12-101056897-allele938133-329	INS	328	NA	0.0022692889561270802,0.0,0.0,0.0,0.0	0.00377908	ANO4(6.4935e-05, 0.576)	NA	NA	NA	NA	NA	NA	NA	NA	No	NA	HPRC,HGSVC,1KG-ONT	No	NA	NA	NA	NA	NA	NA
chr12:101056897	chr12-101056897-allele938137-348	INS	347	NA	0.0015128593040847202,0.002881844380403458,0.0,0.005964214711729622,0.0	NA	ANO4(6.4935e-05, 0.576)	NA	NA	NA	NA	NA	NA	NA	NA	No	NA	HPRC,HGSVC,1KG-ONT	No	NA	NA	NA	NA	NA	NA
chr12:101056897	chr12-101056897-allele938128-326	INS	325	NA	0.01361573373676248,0.0,0.0,0.0,0.0	0.0249879	ANO4(6.4935e-05, 0.576)	NA	NA	NA	NA	NA	NA	NA	NA	No	NA	HPRC,HGSVC,1KG-ONT	No	NA	NA	NA	NA	NA	NA
chr12:101056897	chr12-101056897-allele938134-345	INS	344	NA	0.0007564296520423601,0.0,0.0,0.0,0.0	0.000918741	ANO4(6.4935e-05, 0.576)	NA	NA	NA	NA	NA	NA	NA	NA	No	NA	HPRC,HGSVC,1KG-ONT	No	NA	NA	NA	NA	NA	NA
chr12:101056897	chr12-101056897-allele938136-327	INS	326	NA	0.0022692889561270802,0.0,0.0,0.0,0.0	0.00377908	ANO4(6.4935e-05, 0.576)	NA	NA	NA	NA	NA	NA	NA	NA	No	NA	HPRC,HGSVC,1KG-ONT	No	NA	NA	NA	NA	NA	NA
chr12:101056897	chr12-101056897-allele938135-328	INS	327	NA	0.0030257186081694403,0.0,0.0,0.0,0.0	0.00520636	ANO4(6.4935e-05, 0.576)	NA	NA	NA	NA	NA	NA	NA	NA	No	NA	HPRC,HGSVC,1KG-ONT	No	NA	NA	NA	NA	NA	NA
chr12:101056897	chr12-101056897-allele938141-330	INS	329	NA	0.0,0.001440922190201729,0.0,0.0,0.0	NA	ANO4(6.4935e-05, 0.576)	NA	NA	NA	NA	NA	NA	NA	NA	No	NA	HPRC,HGSVC,1KG-ONT	No	NA	NA	NA	NA	NA	NA
chr12:101056897	chr12-101056897-allele938143-326	INS	325	NA	0.0022692889561270802,0.001440922190201729,0.0,0.0,0.0	0.0019853	ANO4(6.4935e-05, 0.576)	NA	NA	NA	NA	NA	NA	NA	NA	No	NA	HPRC,HGSVC,1KG-ONT	No	NA	NA	NA	NA	NA	NA
chr12:101056897	chr12-101056897-allele938130-328	INS	327	NA	0.0,0.002881844380403458,0.0,0.0,0.0	NA	ANO4(6.4935e-05, 0.576)	NA	NA	NA	NA	NA	NA	NA	NA	No	NA	HPRC,HGSVC,1KG-ONT	No	NA	NA	NA	NA	NA	NA
chr12:101056897	chr12-101056897-allele938131-346	INS	345	NA	0.0030257186081694403,0.001440922190201729,0.0,0.0,0.0	0.00328379	ANO4(6.4935e-05, 0.576)	NA	NA	NA	NA	NA	NA	NA	NA	No	NA	HPRC,HGSVC,1KG-ONT	No	NA	NA	NA	NA	NA	NA
chr12:101056897	chr12-101056897-allele938129-327	INS	326	NA	0.00832072617246596,0.005763688760806916,0.015873015873015872,0.011928429423459244,0.0	NA	ANO4(6.4935e-05, 0.576)	NA	NA	NA	NA	NA	NA	NA	NA	No	NA	HPRC,HGSVC,1KG-ONT	No	NA	NA	NA	NA	NA	NA
chr12:101056897	chr12-101056897-allele938124-325	INS	324	NA	0.2503782148260212,0.33429394812680113,0.2847222222222222,0.2544731610337972,0.35276073619631904	0.00639891	ANO4(6.4935e-05, 0.576)	NA	NA	NA	NA	NA	NA	NA	NA	No	NA	HPRC,HGSVC,1KG-ONT	No	NA	NA	NA	NA	NA	NA
chr12:101056897	chr12-101056897-allele938132-327	INS	326	NA	0.028744326777609682,0.002881844380403458,0.0,0.0,0.0	0.0482244	ANO4(6.4935e-05, 0.576)	NA	NA	NA	NA	NA	NA	NA	NA	No	NA	HPRC,HGSVC,1KG-ONT	No	NA	NA	NA	NA	NA	NA
chr12:101056897	chr12-101056897-allele938145-328	INS	327	NA	0.009077155824508321,0.0,0.0,0.0,0.0	0.0165556	ANO4(6.4935e-05, 0.576)	NA	NA	NA	NA	NA	NA	NA	NA	No	NA	HPRC,HGSVC,1KG-ONT	No	NA	NA	NA	NA	NA	NA
chr12:101056897	chr12-101056897-allele938127-324	INS	323	NA	0.018910741301059002,0.02881844380403458,0.0,0.006958250497017893,0.0	0.00598202	ANO4(6.4935e-05, 0.576)	NA	NA	NA	NA	NA	NA	NA	NA	No	NA	HPRC,HGSVC,1KG-ONT	No	NA	NA	NA	NA	NA	NA
chr12:101080868	chr12-101080868-allele938437-71	INS	70	NA	0.0007564296520423601,0.0,0.0,0.0,0.0	0.000918741	ANO4(6.4935e-05, 0.576)	NA	NA	NA	NA	NA	NA	NA	NA	No	NA	HPRC,HGSVC,1KG-ONT	No	NA	NA	NA	NA	NA	NA
chr12:101080870	chr12-101080870-allele938440-54	INS	53	NA	0.0,0.018731988472622477,0.00992063492063492,0.002982107355864811,0.022494887525562373	0.00833846	ANO4(6.4935e-05, 0.576)	NA	NA	NA	NA	NA	NA	NA	NA	No	NA	HPRC,HGSVC,1KG-ONT	No	NA	NA	NA	NA	NA	NA
chr12:101080870	chr12-101080870-allele938439-69	INS	68	NA	0.02193645990922844,0.0,0.0,0.0,0.0	0.0402727	ANO4(6.4935e-05, 0.576)	NA	NA	NA	NA	NA	NA	NA	NA	No	NA	HPRC,HGSVC,1KG-ONT	No	NA	NA	NA	NA	NA	NA
chr12:101154283	chr12-101154283-allele939320-9243	INS	9242	NA	0.0,0.0,0.04563492063492063,0.0009940357852882703,0.0	0.00801984	NA	NA	NA	NA	NA	NA	NA	NA	NA	No	NA	HPRC,HGSVC	No	NA	NA	NA	NA	NA	NA
chr12:101168022	chr12-101168022-allele939503-1	DEL	63	NA	0.0007564296520423601,0.0,0.0,0.0,0.0	0.000918741	SLC5A8(5.5648e-13, 0.99)	NA	NA	NA	NA	NA	NA	NA	NA	No	NA	No	No	NA	NA	NA	NA	NA	NA
chr12:101180717	chr12-101180717-allele939607-924	INS	923	NA	0.0264750378214826,0.0,0.0,0.0,0.0	0.0485161	SLC5A8(5.5648e-13, 0.99)	NA	NA	NA	NA	NA	NA	NA	NA	No	NA	HPRC,HGSVC	Yes	NA	NA	NA	NA	NA	NA
chr12:101232837	chr12-101232837-allele940086-55	INS	54	NA	0.0,0.0,0.0,0.0019880715705765406,0.0	NA	NA	NA	NA	NA	NA	NA	NA	NA	NA	No	NA	No	No	NA	NA	NA	NA	NA	NA
chr12:101234750	chr12-101234750-allele940151-354	INS	353	NA	0.0045385779122541605,0.0,0.0,0.0,0.0	0.00805514	NA	NA	NA	NA	NA	NA	NA	NA	NA	No	NA	1KG-ONT	Yes	NA	NA	NA	NA	NA	NA
chr12:101235184	chr12-101235184-allele940161-51	INS	50	NA	0.01361573373676248,0.010086455331412104,0.0,0.0009940357852882703,0.0010224948875255625	0.011058	NA	NA	NA	NA	NA	NA	NA	NA	NA	No	NA	HPRC	No	NA	NA	NA	NA	NA	NA
chr12:101235184	chr12-101235184-allele940158-54	INS	53	NA	0.02118003025718608,0.001440922190201729,0.0,0.002982107355864811,0.0010224948875255625	0.0289885	NA	NA	NA	NA	NA	NA	NA	NA	NA	No	NA	HPRC	No	NA	NA	NA	NA	NA	NA
chr12:101235184	chr12-101235184-allele940160-62	INS	61	NA	0.0015128593040847202,0.0,0.0,0.0009940357852882703,0.0	0.00077342	NA	NA	NA	NA	NA	NA	NA	NA	NA	No	NA	HPRC	No	NA	NA	NA	NA	NA	NA
chr12:101274387	chr12-101274387-allele940702-318	INS	317	NA	0.0015128593040847202,0.0,0.0,0.0,0.0	0.00234988	NA	NA	NA	NA	NA	NA	NA	NA	NA	No	NA	No	Yes	NA	NA	NA	NA	NA	NA
chr12:101362525	chr12-101362525-allele941417-1	DEL	654	NA	0.6762481089258698,0.21037463976945245,0.5416666666666666,0.02982107355864811,0.22188139059304704	0.309837	UTP20(2.9455e-11, 0.545)	NA	NA	NA	NA	NA	NA	NA	NA	No	NA	HPRC,HGSVC,1KG-ONT	Yes	NA	NA	NA	NA	NA	NA
chr12:101478888	chr12-101478888-allele942620-1	DEL	51	NA	0.0,0.001440922190201729,0.0,0.010934393638170975,0.006134969325153374	0.00281286	SPIC(0.10887, 1.091)	NA	NA	NA	NA	NA	NA	NA	NA	No	NA	HGSVC,1KG-ONT	No	NA	NA	NA	NA	NA	NA
chr12:101484138	chr12-101484138-allele942763-2786	INS	2785	NA	0.0022692889561270802,0.024495677233429394,0.0248015873015873,0.016898608349900597,0.03578732106339468	0.0135616	SPIC(0.10887, 1.091)	NA	NA	NA	NA	NA	NA	NA	NA	No	NA	HPRC,1KG-ONT	Yes	NA	NA	NA	NA	NA	NA
chr12:101493442	chr12-101493442-allele942846-1	DEL	1548	NA	0.0037821482602118004,0.0,0.0,0.0,0.0	0.00663171	NA	NA	NA	NA	NA	NA	NA	NA	NA	No	NA	HPRC,1KG-ONT	Yes	NA	NA	NA	NA	NA	NA
chr12:101501480	chr12-101501480-allele942934-1	DEL	72	NA	0.01059001512859304,0.001440922190201729,0.0,0.0,0.0010224948875255625	0.0151976	NA	NA	NA	NA	NA	NA	NA	NA	NA	No	NA	1KG-ONT	No	NA	NA	NA	NA	NA	NA
chr12:101507001	chr12-101507001-allele942975-1	DEL	66	NA	0.01361573373676248,0.001440922190201729,0.0,0.0,0.0	0.0227299	NA	NA	NA	NA	NA	NA	NA	NA	NA	No	NA	HGSVC,1KG-ONT	Yes	NA	NA	NA	NA	NA	NA
chr12:101591764	chr12-101591764-allele943916-94	INS	93	NA	0.0037821482602118004,0.007204610951008645,0.028769841269841268,0.0019880715705765406,0.005112474437627812	0.00235817	MYBPC1(0.99998, 0.433)	MYBPC1(0.99998, 0.433)	NA	NA	NA	NA	NA	NA	NA	No	NA	HGSVC,1KG-ONT	No	NA	NA	NA	NA	NA	NA
chr12:101591770	chr12-101591770-allele943922-135	INS	134	NA	0.0030257186081694403,0.0,0.0,0.0,0.0	0.00520636	MYBPC1(0.99998, 0.433)	MYBPC1(0.99998, 0.433)	NA	NA	NA	NA	NA	NA	NA	No	NA	HGSVC,1KG-ONT	No	NA	NA	NA	NA	NA	NA
chr12:101591770	chr12-101591770-allele943921-126	INS	125	NA	0.01664145234493192,0.001440922190201729,0.0,0.0,0.0	0.0282616	MYBPC1(0.99998, 0.433)	MYBPC1(0.99998, 0.433)	NA	NA	NA	NA	NA	NA	NA	No	NA	HGSVC,1KG-ONT	No	NA	NA	NA	NA	NA	NA
chr12:101591770	chr12-101591770-allele943920-117	INS	116	NA	0.0030257186081694403,0.0,0.001984126984126984,0.0,0.0	0.00188938	MYBPC1(0.99998, 0.433)	MYBPC1(0.99998, 0.433)	NA	NA	NA	NA	NA	NA	NA	No	NA	HGSVC,1KG-ONT	No	NA	NA	NA	NA	NA	NA
chr12:101591770	chr12-101591770-allele943919-111	INS	110	NA	0.0,0.001440922190201729,0.001984126984126984,0.0,0.0	3.94758e-05	MYBPC1(0.99998, 0.433)	MYBPC1(0.99998, 0.433)	NA	NA	NA	NA	NA	NA	NA	No	NA	HGSVC,1KG-ONT	No	NA	NA	NA	NA	NA	NA
chr12:101591801	chr12-101591801-allele943965-71	INS	70	NA	0.0015128593040847202,0.0,0.002976190476190476,0.0,0.006134969325153374	NA	MYBPC1(0.99998, 0.433)	MYBPC1(0.99998, 0.433)	NA	NA	NA	NA	NA	NA	NA	No	NA	HGSVC	No	NA	NA	NA	NA	NA	NA
chr12:101591801	chr12-101591801-allele943966-66	INS	65	NA	0.0007564296520423601,0.0,0.0,0.0,0.0	0.000918741	MYBPC1(0.99998, 0.433)	MYBPC1(0.99998, 0.433)	NA	NA	NA	NA	NA	NA	NA	No	NA	HGSVC	No	NA	NA	NA	NA	NA	NA
chr12:101591807	chr12-101591807-allele943968-60	INS	59	NA	0.0007564296520423601,0.0,0.0,0.0,0.0	0.000918741	MYBPC1(0.99998, 0.433)	MYBPC1(0.99998, 0.433)	NA	NA	NA	NA	NA	NA	NA	No	NA	HGSVC	No	NA	NA	NA	NA	NA	NA
chr12:101637049	chr12-101637049-allele944556-78	INS	77	NA	0.0,0.0,0.007936507936507936,0.0,0.0	0.000963133	MYBPC1(0.99998, 0.433)	MYBPC1(0.99998, 0.433)	NA	NA	NA	NA	NA	NA	NA	No	NA	HPRC,HGSVC,1KG-ONT	Yes	NA	NA	NA	NA	NA	NA
chr12:101637049	chr12-101637049-allele944555-77	INS	76	NA	0.09909228441754916,0.007204610951008645,0.0,0.0009940357852882703,0.0	0.160515	MYBPC1(0.99998, 0.433)	MYBPC1(0.99998, 0.433)	NA	NA	NA	NA	NA	NA	NA	No	NA	HPRC,HGSVC,1KG-ONT	Yes	NA	NA	NA	NA	NA	NA
chr12:101637049	chr12-101637049-allele944554-77	INS	76	NA	0.640695915279879,0.35878962536023057,0.6676587301587301,0.5318091451292246,0.6840490797546013	0.0078873	MYBPC1(0.99998, 0.433)	MYBPC1(0.99998, 0.433)	NA	NA	NA	NA	NA	NA	NA	No	NA	HPRC,HGSVC,1KG-ONT	Yes	NA	NA	NA	NA	NA	NA
chr12:101653320	chr12-101653320-allele944728-1	DEL	52	NA	0.0015128593040847202,0.0,0.0,0.0,0.0	0.00234988	MYBPC1(0.99998, 0.433)	MYBPC1(0.99998, 0.433)	NA	NA	NA	NA	NA	NA	NA	No	NA	HPRC	Yes	NA	NA	NA	NA	NA	NA
chr12:101704514	chr12-101704514-allele945439-663	INS	662	NA	0.007564296520423601,0.0,0.0,0.0,0.003067484662576687	0.00824708	CHPT1(3.2674e-05, 1.393)	NA	NA	NA	NA	NA	NA	NA	NA	No	NA	HPRC,HGSVC	No	NA	NA	NA	NA	NA	NA
chr12:101704514	chr12-101704514-allele945438-1	DEL	662	NA	0.5816944024205749,0.20317002881844382,0.23015873015873015,0.19582504970178927,0.26789366053169733	0.2469	CHPT1(3.2674e-05, 1.393)	NA	NA	NA	NA	NA	NA	NA	NA	No	NA	HPRC,HGSVC,1KG-ONT	No	NA	NA	NA	NA	NA	NA
chr12:101705077	chr12-101705077-allele945445-1	DEL	661	NA	0.01664145234493192,0.03170028818443804,0.03968253968253968,0.020874751491053677,0.016359918200409	0.00163261	CHPT1(3.2674e-05, 1.393)	NA	NA	NA	NA	NA	NA	NA	NA	No	NA	HPRC,HGSVC,1KG-ONT	No	NA	NA	NA	NA	NA	NA
chr12:101708628	chr12-101708628-allele945475-1	DEL	4680	0.938292	0.015128593040847202,0.12247838616714697,0.0882936507936508,0.10437375745526839,0.07668711656441718	0.0455262	CHPT1(3.2674e-05, 1.393)	NA	NA	NA	NA	NA	NA	NA	enhancer	No	NA	HPRC,HGSVC,1KG-ONT	Yes	NA	Height(CHPT1, rs1544922, 2E-22, 0.6759997536131455)	Acute on chronic diastolic heart failure(4.84%, 0.89%, 5.66, [1.43;22.45], 0.030855),Anemia due to chronic blood loss(6.45%, 1.78%, 3.8, [1.21;11.92], 0.036463),Benign neoplasm of right breast(4.84%, 0.89%, 5.66, [1.43;22.45], 0.030855),Benign tumor of breast(6.45%, 1.78%, 3.8, [1.21;11.92], 0.036463),Candidiasis(14.52%, 4.33%, 3.76, [1.71;8.24], 0.002577),Cellulitis and abscess of lower leg(6.45%, 1.91%, 3.55, [1.14;11.03], 0.043709),Chronic congestive heart failure(6.45%, 1.40%, 4.86, [1.5;15.74], 0.019205),Chronic systolic heart failure(6.45%, 1.78%, 3.8, [1.21;11.92], 0.036463),Impaired glucose tolerance(8.06%, 2.54%, 3.36, [1.22;9.28], 0.030145),Low blood pressure(9.68%, 2.67%, 3.9, [1.51;10.06], 0.010503),Mitral valve disorder(8.06%, 2.67%, 3.2, [1.16;8.79], 0.03526),Paralytic ileus(6.45%, 0.89%, 7.68, [2.18;26.98], 0.005803),Peripheral venous insufficiency(9.68%, 3.69%, 2.8, [1.12;7.02], 0.036219),Renal failure syndrome(4.84%, 0.89%, 5.66, [1.43;22.45], 0.030855),Tenosynovitis(4.84%, 1.02%, 4.95, [1.28;19.13], 0.040249),Thyrotoxicosis(8.06%, 2.04%, 4.22, [1.49;11.94], 0.014503)	NA	NA	NA
chr12:101711940	chr12-101711940-allele945497-368	INS	367	NA	0.0015128593040847202,0.0,0.0,0.0,0.0	0.00234988	CHPT1(3.2674e-05, 1.393)	NA	NA	NA	NA	NA	NA	NA	NA	No	NA	No	Yes	NA	NA	NA	NA	NA	NA
chr12:101735871	chr12-101735871-allele945696-52	INS	51	NA	0.0037821482602118004,0.002881844380403458,0.0,0.0,0.005112474437627812	0.00022888	CHPT1(3.2674e-05, 1.393),SYCP3(2.2031e-06, 1.063)	SYCP3(2.2031e-06, 1.063)	NA	NA	NA	NA	NA	NA	NA	No	NA	HGSVC	No	NA	NA	NA	NA	NA	NA
chr12:101747638	chr12-101747638-allele945836-649	INS	648	NA	0.0007564296520423601,0.0,0.0,0.0,0.0	0.000918741	GNPTAB(1.5001e-13, 0.8)	GNPTAB(1.5001e-13, 0.8)	NA	NA	NA	NA	NA	NA	NA	No	NA	HPRC,HGSVC,1KG-ONT	No	NA	NA	NA	NA	NA	NA
chr12:101747638	chr12-101747638-allele945830-650	INS	649	NA	0.025718608169440244,0.008645533141210375,0.002976190476190476,0.011928429423459244,0.007157464212678937	0.0127407	GNPTAB(1.5001e-13, 0.8)	GNPTAB(1.5001e-13, 0.8)	NA	NA	NA	NA	NA	NA	NA	No	NA	HPRC,HGSVC,1KG-ONT	No	NA	NA	NA	NA	NA	NA
chr12:101747638	chr12-101747638-allele945832-650	INS	649	NA	0.0015128593040847202,0.0,0.0,0.0,0.0	0.00234988	GNPTAB(1.5001e-13, 0.8)	GNPTAB(1.5001e-13, 0.8)	NA	NA	NA	NA	NA	NA	NA	No	NA	HPRC,HGSVC,1KG-ONT	No	NA	NA	NA	NA	NA	NA
chr12:101747638	chr12-101747638-allele945831-643	INS	642	NA	0.015128593040847202,0.001440922190201729,0.002976190476190476,0.0,0.0010224948875255625	0.0182948	GNPTAB(1.5001e-13, 0.8)	GNPTAB(1.5001e-13, 0.8)	NA	NA	NA	NA	NA	NA	NA	No	NA	HPRC,HGSVC,1KG-ONT	No	NA	NA	NA	NA	NA	NA
chr12:101747638	chr12-101747638-allele945828-650	INS	649	NA	0.0680786686838124,0.03170028818443804,0.00992063492063492,0.030815109343936383,0.010224948875255624	0.0355336	GNPTAB(1.5001e-13, 0.8)	GNPTAB(1.5001e-13, 0.8)	NA	NA	NA	NA	NA	NA	NA	No	NA	HPRC,HGSVC,1KG-ONT	No	NA	NA	NA	NA	NA	NA
chr12:101747643	chr12-101747643-allele945841-650	INS	649	NA	0.21255673222390317,0.09221902017291066,0.14186507936507936,0.06759443339960239,0.06850715746421268	0.0627408	GNPTAB(1.5001e-13, 0.8)	GNPTAB(1.5001e-13, 0.8)	NA	NA	NA	NA	NA	NA	NA	No	NA	HPRC,HGSVC,1KG-ONT	No	NA	NA	NA	NA	NA	NA
chr12:101747643	chr12-101747643-allele945842-650	INS	649	NA	0.0007564296520423601,0.0,0.0,0.0,0.0	0.000918741	GNPTAB(1.5001e-13, 0.8)	GNPTAB(1.5001e-13, 0.8)	NA	NA	NA	NA	NA	NA	NA	No	NA	HPRC,HGSVC,1KG-ONT	No	NA	NA	NA	NA	NA	NA
chr12:101747643	chr12-101747643-allele945840-650	INS	649	NA	0.05143721633888049,0.11959654178674352,0.24305555555555555,0.02584493041749503,0.10531697341513292	0.02699	GNPTAB(1.5001e-13, 0.8)	GNPTAB(1.5001e-13, 0.8)	NA	NA	NA	NA	NA	NA	NA	No	NA	HPRC,HGSVC,1KG-ONT	No	NA	NA	NA	NA	NA	NA
chr12:101747852	chr12-101747852-allele945846-62	INS	61	NA	0.0,0.004322766570605188,0.0,0.0,0.0	3.94758e-05	GNPTAB(1.5001e-13, 0.8)	GNPTAB(1.5001e-13, 0.8)	NA	NA	NA	NA	NA	NA	NA	No	NA	HPRC,HGSVC,1KG-ONT	Yes	NA	NA	NA	NA	NA	NA
chr12:101747852	chr12-101747852-allele945844-62	INS	61	NA	0.15582450832072617,0.2896253602305475,0.38492063492063494,0.3489065606361829,0.24028629856850717	0.0633679	GNPTAB(1.5001e-13, 0.8)	GNPTAB(1.5001e-13, 0.8)	NA	NA	NA	NA	NA	NA	NA	No	NA	HPRC,HGSVC,1KG-ONT	Yes	NA	NA	NA	NA	NA	NA
chr12:101778921	chr12-101778921-allele946085-1516	INS	1515	NA	0.0,0.0,0.11210317460317461,0.0009940357852882703,0.050102249488752554	0.0298861	GNPTAB(1.5001e-13, 0.8)	GNPTAB(1.5001e-13, 0.8)	NA	NA	NA	NA	NA	NA	NA	No	NA	HPRC,HGSVC,1KG-ONT	Yes	NA	NA	NA	NA	NA	NA
chr12:101873792	chr12-101873792-allele947150-1	DEL	324	NA	0.006051437216338881,0.0,0.0,0.0,0.005112474437627812	0.00373626	NA	NA	NA	NA	NA	NA	NA	NA	NA	No	NA	HPRC,HGSVC,1KG-ONT	No	NA	NA	NA	NA	NA	NA
chr12:101882170	chr12-101882170-allele947282-1	DEL	1206	NA	0.0007564296520423601,0.005763688760806916,0.19543650793650794,0.008946322067594433,0.12474437627811862	0.0612943	DRAM1(0.003693, 1.134)	NA	NA	NA	NA	NA	NA	NA	NA	No	NA	HPRC,HGSVC,1KG-ONT	Yes	NA	NA	NA	NA	NA	NA
chr12:101890475	chr12-101890475-allele947414-54	INS	53	0.919986	0.897125567322239,0.45821325648414984,0.8759920634920635,0.5248508946322068,0.581799591002045	0.15916	DRAM1(0.003693, 1.134)	NA	NA	NA	NA	NA	NA	NA	NA	No	NA	HPRC,HGSVC,1KG-ONT	Yes	NA	Brain region volumes(DRAM1, rs6539018, 4E-9, 0.7111944680106488),Brain region volumes(DRAM1, rs6539018, 8E-9, 0.7111944680106488)	Bacterial enteritis of intestine(1.49%, 9.09%, 0.15, [0.05;0.49], 0.007276),Benign intracranial hypertension(1.12%, 6.82%, 0.16, [0.04;0.59], 0.020655),Bipolar I disorder(1.00%, 9.09%, 0.1, [0.03;0.35], 0.002307),Cholecystitis(0.87%, 9.09%, 0.09, [0.03;0.31], 0.001598),Chronic gastritis(2.61%, 9.09%, 0.27, [0.09;0.82], 0.035883),Derangement of knee(1.62%, 6.82%, 0.23, [0.06;0.82], 0.045456),Gallbladder calculus with acute cholecystitis and no obstruction(1.12%, 9.09%, 0.11, [0.03;0.38], 0.003207),Gastritis(5.97%, 18.18%, 0.29, [0.13;0.65], 0.005947),Genital herpes simplex(1.49%, 6.82%, 0.21, [0.06;0.76], 0.038297),Intervertebral disc prolapse(1.74%, 9.09%, 0.18, [0.06;0.56], 0.011332),Labor and delivery complicated by fetal heart rate anomaly(1.24%, 6.82%, 0.17, [0.05;0.65], 0.02589),Metabolic syndrome X(2.24%, 9.09%, 0.23, [0.07;0.71], 0.023256),Nerve root disorder(1.49%, 6.82%, 0.21, [0.06;0.76], 0.038297),Spinal stenosis of lumbosacral region(1.00%, 6.82%, 0.14, [0.04;0.54], 0.016068),Varicella(0.87%, 6.82%, 0.12, [0.03;0.48], 0.012122)	NA	NA	NA
chr12:101890475	chr12-101890475-allele947415-55	INS	54	NA	0.015128593040847202,0.07348703170028818,0.00992063492063492,0.003976143141153081,0.0	NA	DRAM1(0.003693, 1.134)	NA	NA	NA	NA	NA	NA	NA	NA	No	NA	HPRC,HGSVC,1KG-ONT	Yes	NA	NA	NA	NA	NA	NA
chr12:101920282	chr12-101920282-allele947977-1	DEL	102	0.977908	0.791981845688351,0.29250720461095103,0.35615079365079366,0.24453280318091453,0.37934560327198363	0.35343	DRAM1(0.003693, 1.134)	NA	NA	NA	NA	NA	NA	NA	NA	No	NA	HPRC,HGSVC,1KG-ONT	Yes	ENSG00000111666.11(7.43965589749184e-12),ENSG00000136048.14(0.008866190356357124)	Brain region volumes(DRAM1, rs10778159, 1E-10, 0.554866711516807),Brain region volumes(DRAM1, rs10778159, 2E-10, 0.554866711516807),Brain region volumes(DRAM1, rs10778159, 9E-12, 0.554866711516807)	Acquired deformity of toe(1.46%, 5.15%, 0.27, [0.09;0.81], 0.027623),Anorectal disorder(2.26%, 6.19%, 0.35, [0.14;0.91], 0.038383),Benign mammary dysplasia(0.93%, 4.12%, 0.22, [0.06;0.76], 0.028197),Chlamydial infection(1.07%, 4.12%, 0.25, [0.07;0.85], 0.038656),Fibromyalgia(2.93%, 8.25%, 0.34, [0.15;0.78], 0.015121),Hearing loss(4.26%, 10.31%, 0.39, [0.18;0.82], 0.020725),Hemorrhage of rectum and anus(6.26%, 12.37%, 0.47, [0.24;0.93], 0.033576),Hypertrophic condition of skin(2.93%, 9.28%, 0.3, [0.13;0.66], 0.005449),Inflammatory disorder(3.46%, 10.31%, 0.31, [0.15;0.67], 0.004822),Lumbar radiculopathy(7.46%, 13.40%, 0.52, [0.27;0.99], 0.049638),Mild hyperemesis gravidarum(1.33%, 5.15%, 0.25, [0.08;0.74], 0.020845),Neoplastic disease(1.07%, 5.15%, 0.2, [0.06;0.62], 0.010771),Otitis media(5.33%, 11.34%, 0.44, [0.22;0.89], 0.036754),Psychophysiologic insomnia(1.73%, 5.15%, 0.32, [0.11;0.93], 0.045008),Regular astigmatism(2.93%, 7.22%, 0.39, [0.16;0.93], 0.038564),Spinal stenosis of lumbosacral region(0.93%, 4.12%, 0.22, [0.06;0.76], 0.028197),Uncomplicated asthma(15.71%, 24.74%, 0.57, [0.34;0.94], 0.030114),Varicella(0.80%, 4.12%, 0.19, [0.05;0.68], 0.019641),Female pelvic inflammatory disease(1.84%, 7.04%, 0.25, [0.08;0.75], 0.021366)	NA	NA	NA
chr12:101947926	chr12-101947926-allele948299-52	INS	51	NA	0.0022692889561270802,0.0,0.0,0.0,0.0	0.00377908	DRAM1(0.003693, 1.134)	NA	NA	NA	NA	NA	NA	NA	NA	No	NA	HPRC,1KG-ONT	No	NA	NA	NA	NA	NA	NA
chr12:101947926	chr12-101947926-allele948269-79	INS	78	NA	0.0,0.0,0.000992063492063492,0.0,0.0	NA	DRAM1(0.003693, 1.134)	NA	NA	NA	NA	NA	NA	NA	NA	No	NA	HPRC	No	NA	NA	NA	NA	NA	NA
chr12:101947926	chr12-101947926-allele948266-57	INS	56	NA	0.009833585476550681,0.0,0.000992063492063492,0.0009940357852882703,0.0	0.0138258	DRAM1(0.003693, 1.134)	NA	NA	NA	NA	NA	NA	NA	NA	No	NA	HPRC,1KG-ONT	No	NA	NA	NA	NA	NA	NA
chr12:101947926	chr12-101947926-allele948296-55	INS	54	NA	0.0,0.002881844380403458,0.0,0.0,0.0	NA	DRAM1(0.003693, 1.134)	NA	NA	NA	NA	NA	NA	NA	NA	No	NA	HPRC,1KG-ONT	No	NA	NA	NA	NA	NA	NA
chr12:101947926	chr12-101947926-allele948285-51	INS	50	NA	0.0007564296520423601,0.0,0.0,0.0,0.0	0.000918741	DRAM1(0.003693, 1.134)	NA	NA	NA	NA	NA	NA	NA	NA	No	NA	HPRC,1KG-ONT	No	NA	NA	NA	NA	NA	NA
chr12:101947926	chr12-101947926-allele948268-73	INS	72	NA	0.0007564296520423601,0.0,0.0,0.0,0.0	0.000918741	DRAM1(0.003693, 1.134)	NA	NA	NA	NA	NA	NA	NA	NA	No	NA	HPRC,1KG-ONT	No	NA	NA	NA	NA	NA	NA
chr12:101947926	chr12-101947926-allele948267-61	INS	60	NA	0.0045385779122541605,0.0,0.0,0.0,0.0	0.00805514	DRAM1(0.003693, 1.134)	NA	NA	NA	NA	NA	NA	NA	NA	No	NA	HPRC,1KG-ONT	No	NA	NA	NA	NA	NA	NA
chr12:101947926	chr12-101947926-allele948265-53	INS	52	NA	0.08925869894099848,0.040345821325648415,0.037698412698412696,0.027833001988071572,0.03783231083844581	0.0295019	DRAM1(0.003693, 1.134)	NA	NA	NA	NA	NA	NA	NA	NA	No	NA	HPRC,1KG-ONT	No	NA	NA	NA	NA	NA	NA
chr12:102017196	chr12-102017196-allele948922-1	DEL	668	NA	0.0,0.002881844380403458,0.0,0.003976143141153081,0.0	0.000593574	WASHC3(0.088042, 1.621)	NA	NA	NA	WASHC3(0.088042, 1.621)	NA	NA	NA	NA	No	NA	HGSVC	Yes	NA	NA	NA	NA	NA	NA
chr12:102152776	chr12-102152776-allele949544-116	INS	115	NA	0.028744326777609682,0.0,0.0,0.0,0.0	0.0526134	PARPBP(0.00030809, 1.6)	NA	NA	NA	NA	NA	NA	NA	NA	No	NA	HPRC,HGSVC,1KG-ONT	Yes	NA	NA	NA	NA	NA	NA
chr12:102152776	chr12-102152776-allele949543-115	INS	114	NA	0.12632375189107414,0.021613832853025938,0.0,0.0019880715705765406,0.0	0.18512	PARPBP(0.00030809, 1.6)	NA	NA	NA	NA	NA	NA	NA	NA	No	NA	HPRC,HGSVC,1KG-ONT	Yes	NA	NA	NA	NA	NA	NA
chr12:102395250	chr12-102395250-allele950303-319	INS	318	NA	0.0015128593040847202,0.0,0.0,0.0,0.0	0.00234988	HELLPAR(NA, NA)	NA	NA	NA	NA	NA	NA	NA	NA	No	NA	No	Yes	NA	NA	NA	NA	NA	NA
chr12:102405251	chr12-102405251-allele950387-322	INS	321	NA	0.0022692889561270802,0.008645533141210375,0.020833333333333332,0.020874751491053677,0.006134969325153374	0.00624382	IGF1(0.75933, 0.675)	IGF1(0.75933, 0.675)	IGF1(0.75933, 0.675)	NA	NA	NA	NA	NA	NA	No	NA	HPRC,HGSVC,1KG-ONT	Yes	NA	NA	NA	NA	NA	NA
chr12:102405251	chr12-102405251-allele950386-323	INS	322	NA	0.019667170953101363,0.069164265129683,0.14781746031746032,0.11928429423459244,0.1359918200408998	0.0582946	IGF1(0.75933, 0.675)	IGF1(0.75933, 0.675)	IGF1(0.75933, 0.675)	NA	NA	NA	NA	NA	NA	No	NA	HPRC,HGSVC,1KG-ONT	Yes	NA	NA	NA	NA	NA	NA
chr12:102405251	chr12-102405251-allele950388-321	INS	320	NA	0.0,0.001440922190201729,0.0,0.003976143141153081,0.0	0.000408842	IGF1(0.75933, 0.675)	IGF1(0.75933, 0.675)	IGF1(0.75933, 0.675)	NA	NA	NA	NA	NA	NA	No	NA	HPRC,HGSVC,1KG-ONT	Yes	NA	NA	NA	NA	NA	NA
chr12:102415543	chr12-102415543-allele950475-57	INS	56	NA	0.00529500756429652,0.0,0.0,0.0,0.0	0.00947665	IGF1(0.75933, 0.675)	IGF1(0.75933, 0.675)	IGF1(0.75933, 0.675)	NA	NA	NA	NA	NA	NA	No	NA	HPRC,1KG-ONT	No	NA	NA	NA	NA	NA	NA
chr12:102415543	chr12-102415543-allele950471-53	INS	52	NA	0.0030257186081694403,0.0,0.0,0.0,0.0	0.00520636	IGF1(0.75933, 0.675)	IGF1(0.75933, 0.675)	IGF1(0.75933, 0.675)	NA	NA	NA	NA	NA	NA	No	NA	HPRC,1KG-ONT	No	NA	NA	NA	NA	NA	NA
chr12:102415543	chr12-102415543-allele950469-53	INS	52	NA	0.01059001512859304,0.0,0.0,0.0,0.0	0.0193739	IGF1(0.75933, 0.675)	IGF1(0.75933, 0.675)	IGF1(0.75933, 0.675)	NA	NA	NA	NA	NA	NA	No	NA	HPRC,1KG-ONT	No	NA	NA	NA	NA	NA	NA
chr12:102415543	chr12-102415543-allele950478-53	INS	52	NA	0.0015128593040847202,0.0,0.0,0.0,0.0	0.00234988	IGF1(0.75933, 0.675)	IGF1(0.75933, 0.675)	IGF1(0.75933, 0.675)	NA	NA	NA	NA	NA	NA	No	NA	HPRC,1KG-ONT	No	NA	NA	NA	NA	NA	NA
chr12:102415543	chr12-102415543-allele950480-57	INS	56	NA	0.0015128593040847202,0.0,0.0,0.0,0.0	0.00234988	IGF1(0.75933, 0.675)	IGF1(0.75933, 0.675)	IGF1(0.75933, 0.675)	NA	NA	NA	NA	NA	NA	No	NA	HPRC,1KG-ONT	No	NA	NA	NA	NA	NA	NA
chr12:102415543	chr12-102415543-allele950453-61	INS	60	NA	0.0007564296520423601,0.0,0.0,0.0,0.0	0.000918741	IGF1(0.75933, 0.675)	IGF1(0.75933, 0.675)	IGF1(0.75933, 0.675)	NA	NA	NA	NA	NA	NA	No	NA	HPRC,1KG-ONT	No	NA	NA	NA	NA	NA	NA
chr12:102415543	chr12-102415543-allele950451-53	INS	52	NA	0.009077155824508321,0.002881844380403458,0.00496031746031746,0.0009940357852882703,0.0	0.0054672	IGF1(0.75933, 0.675)	IGF1(0.75933, 0.675)	IGF1(0.75933, 0.675)	NA	NA	NA	NA	NA	NA	No	NA	HPRC,1KG-ONT	No	NA	NA	NA	NA	NA	NA
chr12:102415543	chr12-102415543-allele950472-57	INS	56	NA	0.0030257186081694403,0.0,0.0,0.0,0.0	0.00520636	IGF1(0.75933, 0.675)	IGF1(0.75933, 0.675)	IGF1(0.75933, 0.675)	NA	NA	NA	NA	NA	NA	No	NA	HPRC,1KG-ONT	No	NA	NA	NA	NA	NA	NA
chr12:102415543	chr12-102415543-allele950450-57	INS	56	NA	0.0030257186081694403,0.0,0.0,0.0,0.00408997955010225	0.000667154	IGF1(0.75933, 0.675)	IGF1(0.75933, 0.675)	IGF1(0.75933, 0.675)	NA	NA	NA	NA	NA	NA	No	NA	HPRC,1KG-ONT	No	NA	NA	NA	NA	NA	NA
chr12:102428236	chr12-102428236-allele950551-53	INS	52	NA	0.0,0.005763688760806916,0.0,0.0,0.0	NA	IGF1(0.75933, 0.675)	IGF1(0.75933, 0.675)	IGF1(0.75933, 0.675)	NA	NA	NA	NA	NA	NA	No	NA	No	No	NA	NA	NA	NA	NA	NA
chr12:102441906	chr12-102441906-allele950654-61	INS	60	NA	0.0015128593040847202,0.0,0.0,0.0,0.0	0.00234988	IGF1(0.75933, 0.675)	IGF1(0.75933, 0.675)	IGF1(0.75933, 0.675)	NA	NA	NA	NA	NA	NA	No	NA	HPRC,HGSVC	Yes	NA	NA	NA	NA	NA	NA
chr12:102441906	chr12-102441906-allele950658-301	INS	300	NA	0.0007564296520423601,0.001440922190201729,0.0,0.0009940357852882703,0.0	NA	IGF1(0.75933, 0.675)	IGF1(0.75933, 0.675)	IGF1(0.75933, 0.675)	NA	NA	NA	NA	NA	NA	No	NA	HPRC,HGSVC,1KG-ONT	Yes	NA	NA	NA	NA	NA	NA
chr12:102441906	chr12-102441906-allele950662-145	INS	144	NA	0.0007564296520423601,0.0,0.0,0.0,0.0	0.000918741	IGF1(0.75933, 0.675)	IGF1(0.75933, 0.675)	IGF1(0.75933, 0.675)	NA	NA	NA	NA	NA	NA	No	NA	HPRC,HGSVC,1KG-ONT	Yes	NA	NA	NA	NA	NA	NA
chr12:102441906	chr12-102441906-allele950663-199	INS	198	NA	0.0,0.005763688760806916,0.0,0.0019880715705765406,0.0010224948875255625	0.000778337	IGF1(0.75933, 0.675)	IGF1(0.75933, 0.675)	IGF1(0.75933, 0.675)	NA	NA	NA	NA	NA	NA	No	NA	HPRC,HGSVC,1KG-ONT	Yes	NA	NA	NA	NA	NA	NA
chr12:102441906	chr12-102441906-allele950655-52	INS	51	NA	0.0037821482602118004,0.0,0.0,0.006958250497017893,0.0	0.00022888	IGF1(0.75933, 0.675)	IGF1(0.75933, 0.675)	IGF1(0.75933, 0.675)	NA	NA	NA	NA	NA	NA	No	NA	HPRC,HGSVC	Yes	NA	NA	NA	NA	NA	NA
chr12:102441906	chr12-102441906-allele950656-55	INS	54	NA	0.0,0.001440922190201729,0.0,0.005964214711729622,0.0010224948875255625	0.000963133	IGF1(0.75933, 0.675)	IGF1(0.75933, 0.675)	IGF1(0.75933, 0.675)	NA	NA	NA	NA	NA	NA	No	NA	HPRC,HGSVC	Yes	NA	NA	NA	NA	NA	NA
chr12:102441906	chr12-102441906-allele950657-58	INS	57	NA	0.0,0.001440922190201729,0.028769841269841268,0.0,0.0	0.00493377	IGF1(0.75933, 0.675)	IGF1(0.75933, 0.675)	IGF1(0.75933, 0.675)	NA	NA	NA	NA	NA	NA	No	NA	HPRC,HGSVC	Yes	NA	NA	NA	NA	NA	NA
chr12:102441908	chr12-102441908-allele950695-160	INS	159	NA	0.0,0.0,0.0,0.0009940357852882703,0.0	NA	IGF1(0.75933, 0.675)	IGF1(0.75933, 0.675)	IGF1(0.75933, 0.675)	NA	NA	NA	NA	NA	NA	No	ID=chr12_102441906_102441957;MOTIFS=CTT;STRUC=(CTT)n	HPRC,HGSVC,1KG-ONT	Yes	NA	NA	NA	NA	NA	NA
chr12:102441928	chr12-102441928-allele950717-116	INS	115	NA	0.0,0.0,0.0,0.0,0.006134969325153374	0.000593574	IGF1(0.75933, 0.675)	IGF1(0.75933, 0.675)	IGF1(0.75933, 0.675)	NA	NA	NA	NA	NA	NA	No	ID=chr12_102441906_102441957;MOTIFS=CTT;STRUC=(CTT)n	HGSVC,1KG-ONT	Yes	NA	NA	NA	NA	NA	NA
chr12:102441953	chr12-102441953-allele950719-188	INS	187	NA	0.0,0.005763688760806916,0.0,0.0,0.0	0.000224143	IGF1(0.75933, 0.675)	IGF1(0.75933, 0.675)	IGF1(0.75933, 0.675)	NA	NA	NA	NA	NA	NA	No	ID=chr12_102441906_102441957;MOTIFS=CTT;STRUC=(CTT)n	HPRC,HGSVC,1KG-ONT	Yes	NA	NA	NA	NA	NA	NA
chr12:102441953	chr12-102441953-allele950722-188	INS	187	NA	0.0,0.001440922190201729,0.0,0.005964214711729622,0.0	0.000778337	IGF1(0.75933, 0.675)	IGF1(0.75933, 0.675)	IGF1(0.75933, 0.675)	NA	NA	NA	NA	NA	NA	No	ID=chr12_102441906_102441957;MOTIFS=CTT;STRUC=(CTT)n	HPRC,HGSVC,1KG-ONT	Yes	NA	NA	NA	NA	NA	NA
chr12:102441953	chr12-102441953-allele950721-203	INS	202	NA	0.0,0.018731988472622477,0.0,0.0,0.0	0.00180841	IGF1(0.75933, 0.675)	IGF1(0.75933, 0.675)	IGF1(0.75933, 0.675)	NA	NA	NA	NA	NA	NA	No	ID=chr12_102441906_102441957;MOTIFS=CTT;STRUC=(CTT)n	HPRC,HGSVC,1KG-ONT	Yes	NA	NA	NA	NA	NA	NA
chr12:102441953	chr12-102441953-allele950720-170	INS	169	NA	0.0007564296520423601,0.007204610951008645,0.0,0.0,0.0	NA	IGF1(0.75933, 0.675)	IGF1(0.75933, 0.675)	IGF1(0.75933, 0.675)	NA	NA	NA	NA	NA	NA	No	ID=chr12_102441906_102441957;MOTIFS=CTT;STRUC=(CTT)n	HPRC,HGSVC,1KG-ONT	Yes	NA	NA	NA	NA	NA	NA
chr12:102441955	chr12-102441955-allele950724-352	INS	351	NA	0.0,0.004322766570605188,0.000992063492063492,0.004970178926441352,0.0	0.00114796	IGF1(0.75933, 0.675)	IGF1(0.75933, 0.675)	IGF1(0.75933, 0.675)	NA	NA	NA	NA	NA	NA	No	ID=chr12_102441906_102441957;MOTIFS=CTT;STRUC=(CTT)n	HPRC,HGSVC,1KG-ONT	Yes	NA	NA	NA	NA	NA	NA
chr12:102441956	chr12-102441956-allele950728-110	INS	109	NA	0.0015128593040847202,0.0,0.0,0.0,0.0	0.00234988	IGF1(0.75933, 0.675)	IGF1(0.75933, 0.675)	IGF1(0.75933, 0.675)	NA	NA	NA	NA	NA	NA	No	ID=chr12_102441906_102441957;MOTIFS=CTT;STRUC=(CTT)n	1KG-ONT	Yes	NA	NA	NA	NA	NA	NA
chr12:102441956	chr12-102441956-allele950727-123	INS	122	NA	0.0015128593040847202,0.0,0.0,0.0,0.0010224948875255625	0.00077342	IGF1(0.75933, 0.675)	IGF1(0.75933, 0.675)	IGF1(0.75933, 0.675)	NA	NA	NA	NA	NA	NA	No	ID=chr12_102441906_102441957;MOTIFS=CTT;STRUC=(CTT)n	HPRC,HGSVC,1KG-ONT	Yes	NA	NA	NA	NA	NA	NA
chr12:102461467	chr12-102461467-allele950868-332	INS	331	NA	0.0,0.001440922190201729,0.003968253968253968,0.0268389662027833,0.011247443762781187	0.0074513	IGF1(0.75933, 0.675)	IGF1(0.75933, 0.675)	IGF1(0.75933, 0.675)	NA	NA	NA	NA	NA	NA	No	NA	HGSVC,1KG-ONT	Yes	NA	NA	NA	NA	NA	NA
chr12:102523914	chr12-102523914-allele951242-74	INS	73	NA	0.0022692889561270802,0.0,0.0,0.0,0.0	0.00377908	NA	NA	NA	NA	NA	NA	NA	NA	NA	No	NA	1KG-ONT	No	NA	NA	NA	NA	NA	NA
chr12:102523914	chr12-102523914-allele951240-68	INS	67	NA	0.0022692889561270802,0.0,0.0,0.0,0.0	0.00377908	NA	NA	NA	NA	NA	NA	NA	NA	NA	No	NA	HGSVC,1KG-ONT	No	NA	NA	NA	NA	NA	NA
chr12:102523914	chr12-102523914-allele951241-61	INS	60	NA	0.012102874432677761,0.002881844380403458,0.0,0.0,0.0	0.0179502	NA	NA	NA	NA	NA	NA	NA	NA	NA	No	NA	HGSVC,1KG-ONT	No	NA	NA	NA	NA	NA	NA
chr12:102622877	chr12-102622877-allele951736-90	INS	89	NA	0.01664145234493192,0.011527377521613832,0.00992063492063492,0.009940357852882704,0.010224948875255624	0.00104655	NA	NA	NA	NA	NA	NA	NA	NA	NA	No	NA	No	Yes	NA	NA	NA	NA	NA	NA
chr12:102695504	chr12-102695504-allele952379-320	INS	319	NA	0.015128593040847202,0.0,0.0,0.0,0.0	0.0277836	NA	NA	NA	NA	NA	NA	NA	NA	NA	No	NA	HPRC,HGSVC	Yes	NA	NA	NA	NA	NA	NA
chr12:102835581	chr12-102835581-allele953608-91	INS	90	NA	0.0007564296520423601,0.0,0.0,0.0,0.0	0.000918741	NA	NA	NA	NA	NA	NA	NA	NA	NA	No	NA	HPRC,HGSVC	No	NA	NA	NA	NA	NA	NA
chr12:102835581	chr12-102835581-allele953601-181	INS	180	NA	0.0015128593040847202,0.0,0.0,0.0,0.0	0.00234988	NA	NA	NA	NA	NA	NA	NA	NA	NA	No	NA	HPRC,HGSVC	No	NA	NA	NA	NA	NA	NA
chr12:102835581	chr12-102835581-allele953600-61	INS	60	NA	0.037821482602118005,0.0,0.0,0.0,0.017382413087934562	0.0402469	NA	NA	NA	NA	NA	NA	NA	NA	NA	No	NA	HPRC,HGSVC,1KG-ONT	No	NA	NA	NA	NA	NA	NA
chr12:102835581	chr12-102835581-allele953605-61	INS	60	NA	0.009077155824508321,0.0,0.0,0.0,0.0	0.0165556	NA	NA	NA	NA	NA	NA	NA	NA	NA	No	NA	HPRC,HGSVC,1KG-ONT	No	NA	NA	NA	NA	NA	NA
chr12:102835581	chr12-102835581-allele953602-61	INS	60	NA	0.029500756429652043,0.043227665706051875,0.001984126984126984,0.05168986083499006,0.027607361963190184	NA	NA	NA	NA	NA	NA	NA	NA	NA	NA	No	NA	HPRC,HGSVC,1KG-ONT	No	NA	NA	NA	NA	NA	NA
chr12:102835581	chr12-102835581-allele953611-121	INS	120	NA	0.0007564296520423601,0.002881844380403458,0.0,0.003976143141153081,0.0	NA	NA	NA	NA	NA	NA	NA	NA	NA	NA	No	NA	HPRC,HGSVC	No	NA	NA	NA	NA	NA	NA
chr12:102835581	chr12-102835581-allele953614-61	INS	60	NA	0.0,0.0,0.0,0.0009940357852882703,0.0	NA	NA	NA	NA	NA	NA	NA	NA	NA	NA	No	NA	HPRC,HGSVC,1KG-ONT	No	NA	NA	NA	NA	NA	NA
chr12:102835581	chr12-102835581-allele953609-121	INS	120	NA	0.0037821482602118004,0.001440922190201729,0.0,0.0,0.0	0.00462462	NA	NA	NA	NA	NA	NA	NA	NA	NA	No	NA	HPRC,HGSVC	No	NA	NA	NA	NA	NA	NA
chr12:102835581	chr12-102835581-allele953610-151	INS	150	NA	0.006051437216338881,0.001440922190201729,0.0,0.0009940357852882703,0.0	0.00707186	NA	NA	NA	NA	NA	NA	NA	NA	NA	No	NA	HPRC,HGSVC	No	NA	NA	NA	NA	NA	NA
chr12:102835586	chr12-102835586-allele953621-61	INS	60	NA	0.0,0.0,0.002976190476190476,0.0,0.0	3.94758e-05	NA	NA	NA	NA	NA	NA	NA	NA	NA	No	NA	HPRC,HGSVC,1KG-ONT	No	NA	NA	NA	NA	NA	NA
chr12:102835592	chr12-102835592-allele953623-61	INS	60	NA	0.02798789712556732,0.002881844380403458,0.001984126984126984,0.0,0.014314928425357873	0.0237022	NA	NA	NA	NA	NA	NA	NA	NA	NA	No	NA	HPRC,HGSVC,1KG-ONT	No	NA	NA	NA	NA	NA	NA
chr12:102835592	chr12-102835592-allele953625-61	INS	60	NA	0.0015128593040847202,0.004322766570605188,0.003968253968253968,0.004970178926441352,0.006134969325153374	0.000709313	NA	NA	NA	NA	NA	NA	NA	NA	NA	No	NA	HPRC,HGSVC,1KG-ONT	No	NA	NA	NA	NA	NA	NA
chr12:102835607	chr12-102835607-allele953630-151	INS	150	NA	0.0030257186081694403,0.0,0.0,0.0,0.0	0.00520636	NA	NA	NA	NA	NA	NA	NA	NA	NA	No	NA	HPRC,HGSVC	No	NA	NA	NA	NA	NA	NA
chr12:102835607	chr12-102835607-allele953629-121	INS	120	NA	0.018910741301059002,0.0,0.0,0.0,0.0	0.0347003	NA	NA	NA	NA	NA	NA	NA	NA	NA	No	NA	HPRC,HGSVC	No	NA	NA	NA	NA	NA	NA
chr12:102835607	chr12-102835607-allele953631-61	INS	60	NA	0.0007564296520423601,0.0,0.0,0.0,0.0	0.000918741	NA	NA	NA	NA	NA	NA	NA	NA	NA	No	NA	HPRC,HGSVC,1KG-ONT	No	NA	NA	NA	NA	NA	NA
chr12:102835607	chr12-102835607-allele953633-181	INS	180	NA	0.0007564296520423601,0.0,0.0,0.0,0.0	0.000918741	NA	NA	NA	NA	NA	NA	NA	NA	NA	No	NA	HPRC,HGSVC	No	NA	NA	NA	NA	NA	NA
chr12:102835607	chr12-102835607-allele953627-121	INS	120	NA	0.014372163388804841,0.002881844380403458,0.002976190476190476,0.005964214711729622,0.0	0.0102468	NA	NA	NA	NA	NA	NA	NA	NA	NA	No	NA	HPRC,HGSVC	No	NA	NA	NA	NA	NA	NA
chr12:102835607	chr12-102835607-allele953626-91	INS	90	NA	0.018910741301059002,0.005763688760806916,0.0,0.0019880715705765406,0.003067484662576687	0.0193731	NA	NA	NA	NA	NA	NA	NA	NA	NA	No	NA	HPRC,HGSVC	No	NA	NA	NA	NA	NA	NA
chr12:102835610	chr12-102835610-allele953639-121	INS	120	NA	0.012859304084720122,0.001440922190201729,0.0,0.0,0.0	0.021333	NA	NA	NA	NA	NA	NA	NA	NA	NA	No	NA	HPRC,HGSVC	No	NA	NA	NA	NA	NA	NA
chr12:102835610	chr12-102835610-allele953642-61	INS	60	NA	0.0,0.0,0.000992063492063492,0.0,0.0	NA	NA	NA	NA	NA	NA	NA	NA	NA	NA	No	NA	HPRC,HGSVC,1KG-ONT	No	NA	NA	NA	NA	NA	NA
chr12:102835610	chr12-102835610-allele953646-181	INS	180	NA	0.0,0.0,0.0,0.0,0.0010224948875255625	NA	NA	NA	NA	NA	NA	NA	NA	NA	NA	No	NA	HPRC,HGSVC	No	NA	NA	NA	NA	NA	NA
chr12:102835622	chr12-102835622-allele953655-61	INS	60	NA	0.006051437216338881,0.025936599423631124,0.008928571428571428,0.0,0.0010224948875255625	NA	NA	NA	NA	NA	NA	NA	NA	NA	NA	No	NA	HPRC,HGSVC,1KG-ONT	No	NA	NA	NA	NA	NA	NA
chr12:102835622	chr12-102835622-allele953650-1	DEL	120	NA	0.018910741301059002,0.001440922190201729,0.0,0.005964214711729622,0.0	0.0219534	NA	NA	NA	NA	NA	NA	NA	NA	NA	No	NA	HPRC,HGSVC,1KG-ONT	No	NA	NA	NA	NA	NA	NA
chr12:102835622	chr12-102835622-allele953653-121	INS	120	NA	0.009833585476550681,0.001440922190201729,0.0,0.0,0.0	0.0157378	NA	NA	NA	NA	NA	NA	NA	NA	NA	No	NA	HPRC,HGSVC	No	NA	NA	NA	NA	NA	NA
chr12:102835622	chr12-102835622-allele953656-61	INS	60	NA	0.0,0.004322766570605188,0.0,0.0,0.0010224948875255625	0.000224143	NA	NA	NA	NA	NA	NA	NA	NA	NA	No	NA	HPRC,HGSVC,1KG-ONT	No	NA	NA	NA	NA	NA	NA
chr12:102835622	chr12-102835622-allele953651-1	DEL	150	0.920851	0.01664145234493192,0.2132564841498559,0.6785714285714286,0.2634194831013916,0.2852760736196319	0.264445	NA	NA	NA	NA	NA	NA	NA	NA	NA	No	NA	HPRC,HGSVC,1KG-ONT	No	ENSG00000139352.4(4.0584696082529897e-05),ENSG00000171759.10(1.2270581903905185e-10)	Height(IGF1 - LINC00485, rs7131780, 1E-35, 0.5622849342824207),Tyrosine levels(PAH, rs10778202, 1E-8, 0.6295298605458778)	Adjustment disorder with mixed anxiety and depressed mood(8.91%, 3.61%, 2.61, [1.19;5.72], 0.029433),Arthralgia of temporomandibular joint(5.94%, 2.01%, 3.08, [1.17;8.14], 0.029964),Chlamydial infection(3.96%, 1.07%, 3.81, [1.13;12.89], 0.044102),Complication due to diabetes mellitus(11.88%, 5.22%, 2.45, [1.24;4.85], 0.013513),Essential hypertension(41.58%, 52.61%, 0.64, [0.42;0.98], 0.043665),Gastroesophageal reflux disease(11.88%, 21.69%, 0.49, [0.26;0.91], 0.024899),Headache disorder(4.95%, 1.61%, 3.19, [1.1;9.25], 0.041669),Hearing loss(9.90%, 4.28%, 2.46, [1.17;5.16], 0.024479),Hypertensive disorder(1.98%, 7.63%, 0.25, [0.06;1.02], 0.035568),Infective otitis externa(4.95%, 1.34%, 3.84, [1.29;11.47], 0.024556),Intervertebral disc disorder with myelopathy(3.96%, 0.94%, 4.36, [1.25;15.16], 0.032296),Mononeuropathy of upper limb(3.96%, 0.80%, 5.09, [1.41;18.37], 0.022585),Pulmonary hypertension(5.94%, 1.74%, 3.57, [1.32;9.6], 0.018278),Pure hyperglyceridemia(4.95%, 0.94%, 5.51, [1.71;17.69], 0.008684),Sleep apnea(4.95%, 12.45%, 0.37, [0.15;0.92], 0.029609),Venous varices(3.96%, 0.94%, 4.36, [1.25;15.16], 0.032296),Vitreous degeneration(7.92%, 1.74%, 4.86, [1.96;12.03], 0.001673)	NA	NA	NA
chr12:102835648	chr12-102835648-allele953661-61	INS	60	NA	0.0264750378214826,0.04610951008645533,0.001984126984126984,0.05268389662027833,0.03169734151329243	NA	NA	NA	NA	NA	NA	NA	NA	NA	NA	No	NA	HPRC,HGSVC,1KG-ONT	No	NA	NA	NA	NA	NA	NA
chr12:102835652	chr12-102835652-allele953671-121	INS	120	NA	0.0,0.0,0.0,0.0,0.016359918200409	0.00231396	NA	NA	NA	NA	NA	NA	NA	NA	NA	No	NA	HPRC,HGSVC	No	NA	NA	NA	NA	NA	NA
chr12:102835652	chr12-102835652-allele953662-151	INS	150	NA	0.00680786686838124,0.001440922190201729,0.0,0.0009940357852882703,0.0010224948875255625	0.00697365	NA	NA	NA	NA	NA	NA	NA	NA	NA	No	NA	HPRC,HGSVC	No	NA	NA	NA	NA	NA	NA
chr12:102835652	chr12-102835652-allele953666-61	INS	60	NA	0.014372163388804841,0.03890489913544669,0.001984126984126984,0.07256461232604373,0.02965235173824131	0.00711214	NA	NA	NA	NA	NA	NA	NA	NA	NA	No	NA	HPRC,HGSVC,1KG-ONT	No	NA	NA	NA	NA	NA	NA
chr12:102835652	chr12-102835652-allele953668-151	INS	150	NA	0.0015128593040847202,0.0,0.005952380952380952,0.0,0.0	NA	NA	NA	NA	NA	NA	NA	NA	NA	NA	No	NA	HPRC,HGSVC	No	NA	NA	NA	NA	NA	NA
chr12:102835652	chr12-102835652-allele953672-121	INS	120	NA	0.0,0.021613832853025938,0.0,0.0,0.0	0.00218897	NA	NA	NA	NA	NA	NA	NA	NA	NA	No	NA	HPRC,HGSVC	No	NA	NA	NA	NA	NA	NA
chr12:102835652	chr12-102835652-allele953670-151	INS	150	NA	0.0,0.004322766570605188,0.022817460317460316,0.0,0.0	0.00405726	NA	NA	NA	NA	NA	NA	NA	NA	NA	No	NA	HPRC,HGSVC	No	NA	NA	NA	NA	NA	NA
chr12:102835652	chr12-102835652-allele953669-151	INS	150	NA	0.0007564296520423601,0.0,0.0,0.0,0.0	0.000918741	NA	NA	NA	NA	NA	NA	NA	NA	NA	No	NA	HPRC,HGSVC	No	NA	NA	NA	NA	NA	NA
chr12:102835652	chr12-102835652-allele953663-1	DEL	90	NA	0.0015128593040847202,0.0,0.0,0.004970178926441352,0.0	NA	NA	NA	NA	NA	NA	NA	NA	NA	NA	No	NA	HPRC	No	NA	NA	NA	NA	NA	NA
chr12:102835652	chr12-102835652-allele953667-121	INS	120	NA	0.0022692889561270802,0.0,0.0,0.0,0.00408997955010225	NA	NA	NA	NA	NA	NA	NA	NA	NA	NA	No	NA	HPRC,HGSVC	No	NA	NA	NA	NA	NA	NA
chr12:102835817	chr12-102835817-allele953683-62	INS	61	NA	0.049924357034795766,0.004322766570605188,0.00496031746031746,0.0009940357852882703,0.019427402862985686	0.0467262	NA	NA	NA	NA	NA	NA	NA	NA	NA	No	NA	HPRC,HGSVC,1KG-ONT	No	NA	NA	NA	NA	NA	NA
chr12:102848267	chr12-102848267-allele953780-1	DEL	105	NA	0.028744326777609682,0.004322766570605188,0.0,0.0,0.006134969325153374	0.0359002	PAH(9.094700000000001e-20, 1.265)	PAH(9.094700000000001e-20, 1.265)	NA	NA	NA	NA	NA	NA	NA	No	NA	HPRC,HGSVC,1KG-ONT	No	NA	NA	NA	NA	NA	NA
chr12:102848291	chr12-102848291-allele953785-1	DEL	175	NA	0.07639939485627836,0.01729106628242075,0.0,0.0009940357852882703,0.011247443762781187	0.0940756	PAH(9.094700000000001e-20, 1.265)	PAH(9.094700000000001e-20, 1.265)	NA	NA	NA	NA	NA	NA	NA	No	NA	HGSVC	No	NA	NA	NA	NA	NA	NA
chr12:102848407	chr12-102848407-allele953789-1	DEL	70	NA	0.2118003025718608,0.2665706051873199,0.060515873015873016,0.37077534791252487,0.29243353783231085	0.0026021	PAH(9.094700000000001e-20, 1.265)	PAH(9.094700000000001e-20, 1.265)	NA	NA	NA	NA	NA	NA	NA	No	NA	HPRC,HGSVC,1KG-ONT	No	NA	NA	NA	NA	NA	NA
chr12:102867850	chr12-102867850-allele954053-151	INS	150	NA	0.0007564296520423601,0.0,0.0,0.0,0.0	0.000918741	PAH(9.094700000000001e-20, 1.265)	PAH(9.094700000000001e-20, 1.265)	NA	NA	NA	NA	NA	NA	NA	No	NA	HPRC,HGSVC,1KG-ONT	No	NA	NA	NA	NA	NA	NA
chr12:102867850	chr12-102867850-allele954047-91	INS	90	NA	0.11043872919818457,0.008645533141210375,0.0,0.0019880715705765406,0.0	0.175114	PAH(9.094700000000001e-20, 1.265)	PAH(9.094700000000001e-20, 1.265)	NA	NA	NA	NA	NA	NA	NA	No	NA	HPRC,HGSVC,1KG-ONT	No	NA	NA	NA	NA	NA	NA
chr12:102867850	chr12-102867850-allele954050-121	INS	120	NA	0.0045385779122541605,0.005763688760806916,0.0,0.0,0.0	0.00247593	PAH(9.094700000000001e-20, 1.265)	PAH(9.094700000000001e-20, 1.265)	NA	NA	NA	NA	NA	NA	NA	No	NA	HPRC,HGSVC,1KG-ONT	No	NA	NA	NA	NA	NA	NA
chr12:102867863	chr12-102867863-allele954058-213	INS	212	NA	0.0007564296520423601,0.0,0.0,0.0,0.0	0.000918741	PAH(9.094700000000001e-20, 1.265)	PAH(9.094700000000001e-20, 1.265)	NA	NA	NA	NA	NA	NA	NA	No	NA	HPRC	No	NA	NA	NA	NA	NA	NA
chr12:102867863	chr12-102867863-allele954056-121	INS	120	NA	0.05219364599092285,0.005763688760806916,0.0,0.0,0.0	0.0856711	PAH(9.094700000000001e-20, 1.265)	PAH(9.094700000000001e-20, 1.265)	NA	NA	NA	NA	NA	NA	NA	No	NA	HPRC,HGSVC,1KG-ONT	No	NA	NA	NA	NA	NA	NA
chr12:102867863	chr12-102867863-allele954057-151	INS	150	NA	0.006051437216338881,0.0,0.0,0.0,0.0	0.0108963	PAH(9.094700000000001e-20, 1.265)	PAH(9.094700000000001e-20, 1.265)	NA	NA	NA	NA	NA	NA	NA	No	NA	HPRC,HGSVC,1KG-ONT	No	NA	NA	NA	NA	NA	NA
chr12:102867920	chr12-102867920-allele954070-133	INS	132	NA	0.006051437216338881,0.002881844380403458,0.1001984126984127,0.011928429423459244,0.03578732106339468	0.0187991	PAH(9.094700000000001e-20, 1.265)	PAH(9.094700000000001e-20, 1.265)	NA	NA	NA	NA	NA	NA	NA	No	NA	HPRC,HGSVC,1KG-ONT	Yes	NA	NA	NA	NA	NA	NA
chr12:102867950	chr12-102867950-allele954082-115	INS	114	NA	0.0022692889561270802,0.0,0.0,0.0,0.0	0.00377908	PAH(9.094700000000001e-20, 1.265)	PAH(9.094700000000001e-20, 1.265)	NA	NA	NA	NA	NA	NA	NA	No	NA	HPRC,HGSVC,1KG-ONT	Yes	NA	NA	NA	NA	NA	NA
chr12:102867950	chr12-102867950-allele954078-115	INS	114	NA	0.01588502269288956,0.002881844380403458,0.0,0.012922465208747515,0.0	0.00910586	PAH(9.094700000000001e-20, 1.265)	PAH(9.094700000000001e-20, 1.265)	NA	NA	NA	NA	NA	NA	NA	No	NA	HPRC,HGSVC,1KG-ONT	Yes	NA	NA	NA	NA	NA	NA
chr12:102867950	chr12-102867950-allele954079-115	INS	114	NA	0.01588502269288956,0.001440922190201729,0.0,0.0,0.0	0.0268217	PAH(9.094700000000001e-20, 1.265)	PAH(9.094700000000001e-20, 1.265)	NA	NA	NA	NA	NA	NA	NA	No	NA	HPRC,HGSVC,1KG-ONT	Yes	NA	NA	NA	NA	NA	NA
chr12:102867950	chr12-102867950-allele954080-145	INS	144	NA	0.0030257186081694403,0.0,0.0,0.0,0.0	0.00520636	PAH(9.094700000000001e-20, 1.265)	PAH(9.094700000000001e-20, 1.265)	NA	NA	NA	NA	NA	NA	NA	No	NA	HPRC,HGSVC,1KG-ONT	Yes	NA	NA	NA	NA	NA	NA
chr12:102868002	chr12-102868002-allele954106-99	INS	98	NA	0.11875945537065052,0.25936599423631124,0.060515873015873016,0.09840954274353876,0.1278118609406953	NA	PAH(9.094700000000001e-20, 1.265)	PAH(9.094700000000001e-20, 1.265)	NA	NA	NA	NA	NA	NA	NA	No	NA	HPRC,HGSVC,1KG-ONT	Yes	NA	NA	NA	NA	NA	NA
chr12:102868030	chr12-102868030-allele954122-1	DEL	60	NA	0.0113464447806354,0.05475504322766571,0.015873015873015872,0.019880715705765408,0.022494887525562373	0.00442291	PAH(9.094700000000001e-20, 1.265)	PAH(9.094700000000001e-20, 1.265)	NA	NA	NA	NA	NA	NA	NA	No	NA	HPRC,HGSVC	No	NA	NA	NA	NA	NA	NA
chr12:102868036	chr12-102868036-allele954125-1	DEL	52	NA	0.0007564296520423601,0.0,0.0,0.0,0.0	0.000918741	PAH(9.094700000000001e-20, 1.265)	PAH(9.094700000000001e-20, 1.265)	NA	NA	NA	NA	NA	NA	NA	No	NA	HPRC,HGSVC	No	NA	NA	NA	NA	NA	NA
chr12:102868036	chr12-102868036-allele954126-1	DEL	72	NA	0.019667170953101363,0.001440922190201729,0.03968253968253968,0.0,0.0	0.00200703	PAH(9.094700000000001e-20, 1.265)	PAH(9.094700000000001e-20, 1.265)	NA	NA	NA	NA	NA	NA	NA	No	NA	HPRC,HGSVC	No	NA	NA	NA	NA	NA	NA
chr12:102868057	chr12-102868057-allele954135-1	DEL	93	NA	0.0015128593040847202,0.007204610951008645,0.0,0.015904572564612324,0.017382413087934562	0.00431045	PAH(9.094700000000001e-20, 1.265)	PAH(9.094700000000001e-20, 1.265)	NA	NA	NA	NA	NA	NA	NA	No	NA	HPRC,HGSVC,1KG-ONT	No	NA	NA	NA	NA	NA	NA
chr12:102868084	chr12-102868084-allele954141-1	DEL	104	NA	0.23903177004538578,0.1138328530259366,0.03968253968253968,0.15904572564612326,0.23415132924335377	0.0359085	PAH(9.094700000000001e-20, 1.265)	PAH(9.094700000000001e-20, 1.265)	NA	NA	NA	NA	NA	NA	NA	No	NA	HPRC,HGSVC,1KG-ONT	No	NA	NA	NA	NA	NA	NA
chr12:102868088	chr12-102868088-allele954147-1	DEL	98	NA	0.048411497730711045,0.12103746397694524,0.008928571428571428,0.0437375745526839,0.032719836400818	NA	PAH(9.094700000000001e-20, 1.265)	PAH(9.094700000000001e-20, 1.265)	NA	NA	NA	NA	NA	NA	NA	No	NA	HPRC,HGSVC,1KG-ONT	No	NA	NA	NA	NA	NA	NA
chr12:102868088	chr12-102868088-allele954145-1	DEL	50	NA	0.09909228441754916,0.0994236311239193,0.38392857142857145,0.12127236580516898,0.1165644171779141	0.0275019	PAH(9.094700000000001e-20, 1.265)	PAH(9.094700000000001e-20, 1.265)	NA	NA	NA	NA	NA	NA	NA	No	NA	HPRC,HGSVC	No	NA	NA	NA	NA	NA	NA
chr12:102868092	chr12-102868092-allele954150-58	INS	57	NA	0.0045385779122541605,0.0,0.0,0.0,0.0	0.00788469	PAH(9.094700000000001e-20, 1.265)	PAH(9.094700000000001e-20, 1.265)	NA	NA	NA	NA	NA	NA	NA	No	NA	HPRC,HGSVC	No	NA	NA	NA	NA	NA	NA
chr12:102868092	chr12-102868092-allele954149-88	INS	87	NA	0.0030257186081694403,0.0,0.0,0.0,0.0	0.00520636	PAH(9.094700000000001e-20, 1.265)	PAH(9.094700000000001e-20, 1.265)	NA	NA	NA	NA	NA	NA	NA	No	NA	HPRC,HGSVC,1KG-ONT	No	NA	NA	NA	NA	NA	NA
chr12:102868127	chr12-102868127-allele954158-1	DEL	60	NA	0.02723146747352496,0.012968299711815562,0.0,0.0019880715705765406,0.015337423312883436	0.0159541	PAH(9.094700000000001e-20, 1.265)	PAH(9.094700000000001e-20, 1.265)	NA	NA	NA	NA	NA	NA	NA	No	NA	HPRC,HGSVC	No	NA	NA	NA	NA	NA	NA
chr12:102916895	chr12-102916895-allele954798-327	INS	326	NA	0.02193645990922844,0.012968299711815562,0.002976190476190476,0.008946322067594433,0.006134969325153374	0.0090785	PAH(9.094700000000001e-20, 1.265)	PAH(9.094700000000001e-20, 1.265)	NA	NA	NA	NA	NA	NA	NA	No	NA	HPRC,HGSVC,1KG-ONT	Yes	NA	NA	NA	NA	NA	NA
chr12:102926815	chr12-102926815-allele954921-1	DEL	236	NA	0.01739788199697428,0.020172910662824207,0.0,0.007952286282306162,0.02044989775051125	0.000899047	PAH(9.094700000000001e-20, 1.265)	PAH(9.094700000000001e-20, 1.265)	NA	NA	NA	NA	NA	NA	NA	No	NA	HPRC,1KG-ONT	Yes	NA	NA	NA	NA	NA	NA
chr12:102973409	chr12-102973409-allele955493-121	INS	120	NA	0.0113464447806354,0.001440922190201729,0.0,0.0,0.0	0.0185365	NA	NA	NA	NA	NA	NA	NA	NA	NA	No	NA	HPRC,HGSVC	Yes	NA	NA	NA	NA	NA	NA
chr12:102973480	chr12-102973480-allele955515-57	INS	56	NA	0.0045385779122541605,0.0,0.0,0.0009940357852882703,0.0	0.00598883	NA	NA	NA	NA	NA	NA	NA	NA	NA	No	NA	HGSVC,1KG-ONT	Yes	NA	NA	NA	NA	NA	NA
chr12:102973480	chr12-102973480-allele955516-53	INS	52	NA	0.00680786686838124,0.0,0.0,0.0,0.0	0.0123139	NA	NA	NA	NA	NA	NA	NA	NA	NA	No	NA	HGSVC,1KG-ONT	Yes	NA	NA	NA	NA	NA	NA
chr12:103022988	chr12-103022988-allele955973-1	DEL	71	NA	0.08018154311649017,0.037463976945244955,0.000992063492063492,0.040755467196819085,0.02044989775051125	0.041005	NA	NA	NA	NA	NA	NA	NA	NA	NA	No	NA	HPRC,HGSVC,1KG-ONT	No	NA	NA	NA	NA	NA	NA
chr12:103023002	chr12-103023002-allele955974-1	DEL	75	NA	0.0832072617246596,0.023054755043227664,0.03869047619047619,0.027833001988071572,0.017382413087934562	0.0377325	NA	NA	NA	NA	NA	NA	NA	NA	NA	No	NA	HPRC,HGSVC,1KG-ONT	No	NA	NA	NA	NA	NA	NA
chr12:103023025	chr12-103023025-allele955984-1	DEL	81	NA	0.018154311649016642,0.001440922190201729,0.0,0.0,0.0	0.0310849	NA	NA	NA	NA	NA	NA	NA	NA	NA	No	NA	HPRC,HGSVC,1KG-ONT	No	NA	NA	NA	NA	NA	NA
chr12:103023027	chr12-103023027-allele955986-57	INS	56	NA	0.0015128593040847202,0.001440922190201729,0.0,0.0009940357852882703,0.0	7.61513e-05	NA	NA	NA	NA	NA	NA	NA	NA	NA	No	NA	HPRC,HGSVC	No	NA	NA	NA	NA	NA	NA
chr12:103023027	chr12-103023027-allele955988-1	DEL	50	NA	0.009077155824508321,0.0345821325648415,0.006944444444444444,0.005964214711729622,0.026584867075664622	0.00162781	NA	NA	NA	NA	NA	NA	NA	NA	NA	No	NA	HPRC	No	NA	NA	NA	NA	NA	NA
chr12:103023036	chr12-103023036-allele955998-88	INS	87	NA	0.0,0.001440922190201729,0.016865079365079364,0.02286282306163022,0.011247443762781187	0.00908644	NA	NA	NA	NA	NA	NA	NA	NA	NA	No	NA	HPRC,HGSVC,1KG-ONT	No	NA	NA	NA	NA	NA	NA
chr12:103023036	chr12-103023036-allele956001-89	INS	88	NA	0.0022692889561270802,0.0,0.0,0.0,0.0	0.00377908	NA	NA	NA	NA	NA	NA	NA	NA	NA	No	NA	HPRC,HGSVC,1KG-ONT	No	NA	NA	NA	NA	NA	NA
chr12:103023036	chr12-103023036-allele956000-306	INS	305	NA	0.04311649016641452,0.004322766570605188,0.0,0.0,0.0	0.0717994	NA	NA	NA	NA	NA	NA	NA	NA	NA	No	NA	HPRC,HGSVC,1KG-ONT	No	NA	NA	NA	NA	NA	NA
chr12:103023036	chr12-103023036-allele955999-72	INS	71	NA	0.0,0.0,0.0,0.0019880715705765406,0.0	NA	NA	NA	NA	NA	NA	NA	NA	NA	NA	No	NA	HPRC,HGSVC,1KG-ONT	No	NA	NA	NA	NA	NA	NA
chr12:103023050	chr12-103023050-allele956008-219	INS	218	NA	0.0015128593040847202,0.007204610951008645,0.0,0.019880715705765408,0.007157464212678937	0.00326364	NA	NA	NA	NA	NA	NA	NA	NA	NA	No	NA	HPRC,1KG-ONT	No	NA	NA	NA	NA	NA	NA
chr12:103023052	chr12-103023052-allele956011-560	INS	559	NA	0.0015128593040847202,0.0,0.0,0.0,0.0	0.00234988	NA	NA	NA	NA	NA	NA	NA	NA	NA	No	NA	HGSVC	No	NA	NA	NA	NA	NA	NA
chr12:103023052	chr12-103023052-allele956009-468	INS	467	NA	0.0022692889561270802,0.0,0.000992063492063492,0.0,0.0	0.0019853	NA	NA	NA	NA	NA	NA	NA	NA	NA	No	NA	HPRC,HGSVC	No	NA	NA	NA	NA	NA	NA
chr12:103023052	chr12-103023052-allele956010-502	INS	501	NA	0.009833585476550681,0.0,0.0,0.0,0.0	0.0179657	NA	NA	NA	NA	NA	NA	NA	NA	NA	No	NA	HPRC,HGSVC	No	NA	NA	NA	NA	NA	NA
chr12:103023059	chr12-103023059-allele956014-84	INS	83	NA	0.0022692889561270802,0.005763688760806916,0.0,0.0009940357852882703,0.0	NA	NA	NA	NA	NA	NA	NA	NA	NA	NA	No	NA	HPRC,HGSVC,1KG-ONT	No	NA	NA	NA	NA	NA	NA
chr12:103023061	chr12-103023061-allele956015-128	INS	127	NA	0.00529500756429652,0.0,0.0,0.0,0.0	0.00947665	NA	NA	NA	NA	NA	NA	NA	NA	NA	No	NA	HPRC,HGSVC	No	NA	NA	NA	NA	NA	NA
chr12:103023077	chr12-103023077-allele956019-79	INS	78	NA	0.09909228441754916,0.03170028818443804,0.006944444444444444,0.02982107355864811,0.02044989775051125	0.071294	NA	NA	NA	NA	NA	NA	NA	NA	NA	No	NA	HPRC,HGSVC,1KG-ONT	No	NA	NA	NA	NA	NA	NA
chr12:103023086	chr12-103023086-allele956022-95	INS	94	NA	0.0015128593040847202,0.002881844380403458,0.1498015873015873,0.013916500994035786,0.012269938650306749	0.0305534	NA	NA	NA	NA	NA	NA	NA	NA	NA	No	NA	HPRC,HGSVC,1KG-ONT	No	NA	NA	NA	NA	NA	NA
chr12:103023086	chr12-103023086-allele956023-92	INS	91	NA	0.0,0.007204610951008645,0.0,0.011928429423459244,0.00408997955010225	0.00336841	NA	NA	NA	NA	NA	NA	NA	NA	NA	No	NA	HPRC,HGSVC,1KG-ONT	No	NA	NA	NA	NA	NA	NA
chr12:103023086	chr12-103023086-allele956021-63	INS	62	NA	0.018154311649016642,0.04610951008645533,0.0873015873015873,0.05467196819085487,0.06032719836400818	0.0202514	NA	NA	NA	NA	NA	NA	NA	NA	NA	No	NA	HPRC,HGSVC,1KG-ONT	No	NA	NA	NA	NA	NA	NA
chr12:103023093	chr12-103023093-allele956024-61	INS	60	NA	0.00680786686838124,0.007204610951008645,0.000992063492063492,0.004970178926441352,0.003067484662576687	0.000478989	NA	NA	NA	NA	NA	NA	NA	NA	NA	No	NA	HPRC,HGSVC	No	NA	NA	NA	NA	NA	NA
chr12:103023100	chr12-103023100-allele956029-264	INS	263	NA	0.0416036308623298,0.008645533141210375,0.0,0.0,0.0	0.0633449	NA	NA	NA	NA	NA	NA	NA	NA	NA	No	NA	HPRC,HGSVC,1KG-ONT	No	NA	NA	NA	NA	NA	NA
chr12:103023100	chr12-103023100-allele956028-250	INS	249	NA	0.0007564296520423601,0.0,0.0,0.0,0.0	0.000918741	NA	NA	NA	NA	NA	NA	NA	NA	NA	No	NA	HPRC,HGSVC,1KG-ONT	No	NA	NA	NA	NA	NA	NA
chr12:103023102	chr12-103023102-allele956034-201	INS	200	NA	0.0,0.0,0.0,0.0,0.005112474437627812	0.000408842	NA	NA	NA	NA	NA	NA	NA	NA	NA	No	NA	HPRC	No	NA	NA	NA	NA	NA	NA
chr12:103023102	chr12-103023102-allele956036-222	INS	221	NA	0.0015128593040847202,0.005763688760806916,0.0,0.011928429423459244,0.00408997955010225	0.001238	NA	NA	NA	NA	NA	NA	NA	NA	NA	No	NA	HPRC,1KG-ONT	No	NA	NA	NA	NA	NA	NA
chr12:103023102	chr12-103023102-allele956035-215	INS	214	NA	0.0,0.001440922190201729,0.0,0.007952286282306162,0.003067484662576687	0.00161686	NA	NA	NA	NA	NA	NA	NA	NA	NA	No	NA	HPRC,1KG-ONT	No	NA	NA	NA	NA	NA	NA
chr12:103023102	chr12-103023102-allele956031-206	INS	205	NA	0.0007564296520423601,0.007204610951008645,0.006944444444444444,0.0009940357852882703,0.003067484662576687	0.00138557	NA	NA	NA	NA	NA	NA	NA	NA	NA	No	NA	HPRC	No	NA	NA	NA	NA	NA	NA
chr12:103023111	chr12-103023111-allele956042-1	DEL	50	NA	0.14447806354009077,0.06051873198847262,0.018849206349206348,0.0805168986083499,0.053169734151329244	0.0568523	NA	NA	NA	NA	NA	NA	NA	NA	NA	No	NA	HPRC	No	NA	NA	NA	NA	NA	NA
chr12:103023116	chr12-103023116-allele956044-233	INS	232	NA	0.0,0.0,0.000992063492063492,0.0,0.0	NA	NA	NA	NA	NA	NA	NA	NA	NA	NA	No	NA	HPRC,HGSVC,1KG-ONT	No	NA	NA	NA	NA	NA	NA
chr12:103023127	chr12-103023127-allele956053-53	INS	52	NA	0.0015128593040847202,0.0,0.0,0.0,0.0	0.00234988	NA	NA	NA	NA	NA	NA	NA	NA	NA	No	NA	HGSVC	No	NA	NA	NA	NA	NA	NA
chr12:103023191	chr12-103023191-allele956056-61	INS	60	NA	0.006051437216338881,0.0,0.0,0.0,0.0	0.0108963	NA	NA	NA	NA	NA	NA	NA	NA	NA	No	NA	HPRC,HGSVC	No	NA	NA	NA	NA	NA	NA
chr12:103173636	chr12-103173636-allele957275-337	INS	336	NA	0.012859304084720122,0.0,0.0,0.0,0.0	0.0235872	NA	NA	NA	NA	NA	NA	NA	NA	NA	No	NA	HGSVC,1KG-ONT	Yes	NA	NA	NA	NA	NA	NA
chr12:103174582	chr12-103174582-allele957282-77	INS	76	NA	0.0015128593040847202,0.020172910662824207,0.028769841269841268,0.03479125248508946,0.022494887525562373	0.0157702	NA	NA	NA	NA	NA	NA	NA	NA	NA	No	NA	HPRC,HGSVC,1KG-ONT	No	NA	NA	NA	NA	NA	NA
chr12:103182116	chr12-103182116-allele957346-344	INS	343	NA	0.018910741301059002,0.01729106628242075,0.001984126984126984,0.006958250497017893,0.002044989775051125	0.00791059	NA	NA	NA	NA	NA	NA	NA	NA	NA	No	NA	HPRC,HGSVC,1KG-ONT	Yes	NA	NA	NA	NA	NA	NA
chr12:103182116	chr12-103182116-allele957345-321	INS	320	NA	0.0,0.001440922190201729,0.000992063492063492,0.0009940357852882703,0.0	3.94758e-05	NA	NA	NA	NA	NA	NA	NA	NA	NA	No	NA	HPRC,HGSVC,1KG-ONT	Yes	NA	NA	NA	NA	NA	NA
chr12:103230112	chr12-103230112-allele957812-1	DEL	110	NA	0.009077155824508321,0.0,0.0,0.0,0.0	0.0165556	NA	NA	NA	NA	NA	NA	NA	NA	NA	No	NA	No	Yes	NA	NA	NA	NA	NA	NA
chr12:103329071	chr12-103329071-allele958509-1	DEL	62	NA	0.0,0.0,0.0,0.003976143141153081,0.0010224948875255625	0.000203029	NA	NA	NA	NA	NA	NA	NA	NA	NA	No	NA	No	No	NA	NA	NA	NA	NA	NA
chr12:103360641	chr12-103360641-allele958766-336	INS	335	NA	0.0007564296520423601,0.01585014409221902,0.000992063492063492,0.015904572564612324,0.02044989775051125	0.00720365	NA	NA	NA	NA	NA	NA	NA	NA	NA	No	NA	HGSVC,1KG-ONT	Yes	NA	NA	NA	NA	NA	NA
chr12:103506844	chr12-103506844-allele959240-1207	INS	1206	NA	0.08018154311649017,0.08213256484149856,0.07142857142857142,0.07852882703777336,0.03783231083844581	0.000963953	NA	NA	NA	NA	NA	NA	NA	NA	NA	No	NA	HGSVC	No	NA	NA	NA	NA	NA	NA
chr12:103506845	chr12-103506845-allele959241-304	INS	303	0.776847	0.2102874432677761,0.025936599423631124,0.41369047619047616,0.041749502982107355,0.434560327198364	0.00266547	NA	NA	NA	NA	NA	NA	NA	NA	NA	No	NA	HPRC,HGSVC,1KG-ONT	No	ENSG00000179088.15(0.0009834603883327388)	NA	NA	NA	NA	NA
chr12:103506866	chr12-103506866-allele959252-53	INS	52	NA	0.0007564296520423601,0.0,0.030753968253968252,0.0,0.03169734151329243	0.00970756	NA	NA	NA	NA	NA	NA	NA	NA	NA	No	NA	HPRC,HGSVC,1KG-ONT	No	NA	NA	NA	NA	NA	NA
chr12:103506917	chr12-103506917-allele959268-258	INS	257	NA	0.0045385779122541605,0.0,0.007936507936507936,0.0,0.0	0.000419605	NA	NA	NA	NA	NA	NA	NA	NA	NA	No	NA	HPRC,HGSVC,1KG-ONT	No	NA	NA	NA	NA	NA	NA
chr12:103506926	chr12-103506926-allele959281-280	INS	279	NA	0.009833585476550681,0.001440922190201729,0.01488095238095238,0.0,0.0	0.00207133	NA	NA	NA	NA	NA	NA	NA	NA	NA	No	NA	HPRC,HGSVC,1KG-ONT	No	NA	NA	NA	NA	NA	NA
chr12:103506926	chr12-103506926-allele959276-348	INS	347	NA	0.0,0.004322766570605188,0.0,0.0019880715705765406,0.003067484662576687	0.000834484	NA	NA	NA	NA	NA	NA	NA	NA	NA	No	NA	HPRC,HGSVC,1KG-ONT	No	NA	NA	NA	NA	NA	NA
chr12:103506926	chr12-103506926-allele959274-1247	INS	1246	NA	0.0015128593040847202,0.0,0.003968253968253968,0.0,0.0	NA	NA	NA	NA	NA	NA	NA	NA	NA	NA	No	NA	HGSVC	No	NA	NA	NA	NA	NA	NA
chr12:103506926	chr12-103506926-allele959273-320	INS	319	NA	0.05597579425113464,0.011527377521613832,0.013888888888888888,0.013916500994035786,0.0	0.0477324	NA	NA	NA	NA	NA	NA	NA	NA	NA	No	NA	HPRC,HGSVC,1KG-ONT	No	NA	NA	NA	NA	NA	NA
chr12:103506926	chr12-103506926-allele959284-323	INS	322	NA	0.0045385779122541605,0.0,0.0,0.0,0.0	0.00805514	NA	NA	NA	NA	NA	NA	NA	NA	NA	No	NA	HPRC,HGSVC,1KG-ONT	No	NA	NA	NA	NA	NA	NA
chr12:103506926	chr12-103506926-allele959298-276	INS	275	NA	0.0007564296520423601,0.0,0.0,0.0,0.0	0.000918741	NA	NA	NA	NA	NA	NA	NA	NA	NA	No	NA	HPRC,HGSVC,1KG-ONT	No	NA	NA	NA	NA	NA	NA
chr12:103506926	chr12-103506926-allele959300-281	INS	280	NA	0.00680786686838124,0.0,0.0,0.0,0.005112474437627812	0.00473092	NA	NA	NA	NA	NA	NA	NA	NA	NA	No	NA	HPRC,HGSVC,1KG-ONT	No	NA	NA	NA	NA	NA	NA
chr12:103506926	chr12-103506926-allele959278-281	INS	280	NA	0.03177004538577912,0.001440922190201729,0.001984126984126984,0.0009940357852882703,0.0	0.0496743	NA	NA	NA	NA	NA	NA	NA	NA	NA	No	NA	HPRC,HGSVC,1KG-ONT	No	NA	NA	NA	NA	NA	NA
chr12:103506926	chr12-103506926-allele959292-224	INS	223	NA	0.0015128593040847202,0.0,0.0,0.0,0.0	0.00234988	NA	NA	NA	NA	NA	NA	NA	NA	NA	No	NA	HPRC,HGSVC,1KG-ONT	No	NA	NA	NA	NA	NA	NA
chr12:103506926	chr12-103506926-allele959275-269	INS	268	NA	0.0045385779122541605,0.0,0.0,0.0,0.002044989775051125	0.00448129	NA	NA	NA	NA	NA	NA	NA	NA	NA	No	NA	HPRC,HGSVC,1KG-ONT	No	NA	NA	NA	NA	NA	NA
chr12:103506926	chr12-103506926-allele959272-281	INS	280	NA	0.10514372163388805,0.4884726224783862,0.26884920634920634,0.3956262425447316,0.2249488752556237	0.120809	NA	NA	NA	NA	NA	NA	NA	NA	NA	No	NA	HPRC,HGSVC,1KG-ONT	No	NA	NA	NA	NA	NA	NA
chr12:103506926	chr12-103506926-allele959279-281	INS	280	NA	0.01739788199697428,0.008645533141210375,0.003968253968253968,0.015904572564612324,0.006134969325153374	0.00294644	NA	NA	NA	NA	NA	NA	NA	NA	NA	No	NA	HPRC,HGSVC,1KG-ONT	No	NA	NA	NA	NA	NA	NA
chr12:103506926	chr12-103506926-allele959295-281	INS	280	NA	0.0,0.0,0.0,0.0019880715705765406,0.010224948875255624	0.00144529	NA	NA	NA	NA	NA	NA	NA	NA	NA	No	NA	HPRC,HGSVC,1KG-ONT	No	NA	NA	NA	NA	NA	NA
chr12:103506926	chr12-103506926-allele959297-253	INS	252	NA	0.0,0.0,0.0,0.0,0.0010224948875255625	NA	NA	NA	NA	NA	NA	NA	NA	NA	NA	No	NA	HPRC,HGSVC,1KG-ONT	No	NA	NA	NA	NA	NA	NA
chr12:103506926	chr12-103506926-allele959277-376	INS	375	NA	0.0,0.001440922190201729,0.0,0.0,0.005112474437627812	0.000593574	NA	NA	NA	NA	NA	NA	NA	NA	NA	No	NA	HPRC,HGSVC,1KG-ONT	No	NA	NA	NA	NA	NA	NA
chr12:103506926	chr12-103506926-allele959271-253	INS	252	NA	0.059001512859304085,0.011527377521613832,0.000992063492063492,0.010934393638170975,0.011247443762781187	0.057501	NA	NA	NA	NA	NA	NA	NA	NA	NA	No	NA	HPRC,HGSVC,1KG-ONT	No	NA	NA	NA	NA	NA	NA
chr12:103506926	chr12-103506926-allele959302-309	INS	308	NA	0.0,0.001440922190201729,0.0,0.0,0.0	NA	NA	NA	NA	NA	NA	NA	NA	NA	NA	No	NA	HPRC,HGSVC,1KG-ONT	No	NA	NA	NA	NA	NA	NA
chr12:103506926	chr12-103506926-allele959270-304	INS	303	NA	0.02798789712556732,0.011527377521613832,0.003968253968253968,0.010934393638170975,0.012269938650306749	0.0114812	NA	NA	NA	NA	NA	NA	NA	NA	NA	No	NA	HPRC,HGSVC,1KG-ONT	No	NA	NA	NA	NA	NA	NA
chr12:103506926	chr12-103506926-allele959280-253	INS	252	NA	0.0030257186081694403,0.0345821325648415,0.01984126984126984,0.061630218687872766,0.018404907975460124	0.0180438	NA	NA	NA	NA	NA	NA	NA	NA	NA	No	NA	HPRC,HGSVC,1KG-ONT	No	NA	NA	NA	NA	NA	NA
chr12:103506926	chr12-103506926-allele959291-286	INS	285	NA	0.0,0.001440922190201729,0.000992063492063492,0.0,0.003067484662576687	0.000408842	NA	NA	NA	NA	NA	NA	NA	NA	NA	No	NA	HPRC,HGSVC,1KG-ONT	No	NA	NA	NA	NA	NA	NA
chr12:103506926	chr12-103506926-allele959283-276	INS	275	NA	0.0,0.007204610951008645,0.0,0.015904572564612324,0.002044989775051125	0.00373893	NA	NA	NA	NA	NA	NA	NA	NA	NA	No	NA	HPRC,HGSVC,1KG-ONT	No	NA	NA	NA	NA	NA	NA
chr12:103506928	chr12-103506928-allele959305-393	INS	392	NA	0.00832072617246596,0.037463976945244955,0.037698412698412696,0.07157057654075547,0.06748466257668712	0.0255886	NA	NA	NA	NA	NA	NA	NA	NA	NA	No	NA	HPRC,HGSVC,1KG-ONT	No	NA	NA	NA	NA	NA	NA
chr12:103506928	chr12-103506928-allele959306-336	INS	335	NA	0.0,0.0,0.0,0.0009940357852882703,0.0010224948875255625	NA	NA	NA	NA	NA	NA	NA	NA	NA	NA	No	NA	HPRC,HGSVC,1KG-ONT	No	NA	NA	NA	NA	NA	NA
chr12:103506929	chr12-103506929-allele959307-292	INS	291	NA	0.10892586989409984,0.09221902017291066,0.19246031746031747,0.04771371769383698,0.17177914110429449	0.00119963	NA	NA	NA	NA	NA	NA	NA	NA	NA	No	NA	HPRC,HGSVC,1KG-ONT	No	NA	NA	NA	NA	NA	NA
chr12:103506935	chr12-103506935-allele959311-276	INS	275	NA	0.0,0.0,0.003968253968253968,0.003976143141153081,0.0	0.000963133	NA	NA	NA	NA	NA	NA	NA	NA	NA	No	NA	HPRC,HGSVC,1KG-ONT	No	NA	NA	NA	NA	NA	NA
chr12:103506941	chr12-103506941-allele959324-385	INS	384	NA	0.0022692889561270802,0.0,0.0,0.0,0.0	0.00377908	NA	NA	NA	NA	NA	NA	NA	NA	NA	No	NA	HPRC,HGSVC,1KG-ONT	No	NA	NA	NA	NA	NA	NA
chr12:103506941	chr12-103506941-allele959326-255	INS	254	NA	0.0113464447806354,0.0,0.0,0.0,0.0	0.0207802	NA	NA	NA	NA	NA	NA	NA	NA	NA	No	NA	HPRC,HGSVC,1KG-ONT	No	NA	NA	NA	NA	NA	NA
chr12:103506941	chr12-103506941-allele959337-382	INS	381	NA	0.00529500756429652,0.0,0.0,0.0,0.0	0.00947665	NA	NA	NA	NA	NA	NA	NA	NA	NA	No	NA	HPRC,HGSVC,1KG-ONT	No	NA	NA	NA	NA	NA	NA
chr12:103506941	chr12-103506941-allele959328-382	INS	381	NA	0.01059001512859304,0.0,0.0,0.0,0.0	0.0193739	NA	NA	NA	NA	NA	NA	NA	NA	NA	No	NA	HPRC,HGSVC,1KG-ONT	No	NA	NA	NA	NA	NA	NA
chr12:103506941	chr12-103506941-allele959327-228	INS	227	NA	0.0045385779122541605,0.0,0.0,0.0,0.0	0.00805514	NA	NA	NA	NA	NA	NA	NA	NA	NA	No	NA	HPRC,HGSVC,1KG-ONT	No	NA	NA	NA	NA	NA	NA
chr12:103506941	chr12-103506941-allele959320-218	INS	217	NA	0.04236006051437216,0.002881844380403458,0.0,0.003976143141153081,0.0	0.0646897	NA	NA	NA	NA	NA	NA	NA	NA	NA	No	NA	HPRC,HGSVC,1KG-ONT	No	NA	NA	NA	NA	NA	NA
chr12:103506941	chr12-103506941-allele959319-245	INS	244	NA	0.0007564296520423601,0.0,0.0,0.0,0.0010224948875255625	NA	NA	NA	NA	NA	NA	NA	NA	NA	NA	No	NA	HPRC,HGSVC,1KG-ONT	No	NA	NA	NA	NA	NA	NA
chr12:103506941	chr12-103506941-allele959312-255	INS	254	NA	0.0037821482602118004,0.011527377521613832,0.010912698412698412,0.003976143141153081,0.0010224948875255625	0.000135723	NA	NA	NA	NA	NA	NA	NA	NA	NA	No	NA	HPRC,HGSVC,1KG-ONT	No	NA	NA	NA	NA	NA	NA
chr12:103506941	chr12-103506941-allele959315-449	INS	448	NA	0.01588502269288956,0.001440922190201729,0.0,0.0,0.0	0.0269135	NA	NA	NA	NA	NA	NA	NA	NA	NA	No	NA	HPRC,HGSVC,1KG-ONT	No	NA	NA	NA	NA	NA	NA
chr12:103506941	chr12-103506941-allele959318-188	INS	187	NA	0.01664145234493192,0.04178674351585014,0.07043650793650794,0.018886679920477135,0.08588957055214724	0.0164795	NA	NA	NA	NA	NA	NA	NA	NA	NA	No	NA	HPRC,HGSVC	No	NA	NA	NA	NA	NA	NA
chr12:103506941	chr12-103506941-allele959316-360	INS	359	NA	0.0037821482602118004,0.001440922190201729,0.000992063492063492,0.002982107355864811,0.03169734151329243	0.00161837	NA	NA	NA	NA	NA	NA	NA	NA	NA	No	NA	HPRC,HGSVC,1KG-ONT	No	NA	NA	NA	NA	NA	NA
chr12:103506941	chr12-103506941-allele959317-422	INS	421	NA	0.0007564296520423601,0.0,0.0,0.0,0.0	0.000918741	NA	NA	NA	NA	NA	NA	NA	NA	NA	No	NA	HPRC,HGSVC,1KG-ONT	No	NA	NA	NA	NA	NA	NA
chr12:103506941	chr12-103506941-allele959313-227	INS	226	NA	0.0022692889561270802,0.0,0.021825396825396824,0.0,0.0	0.00086573	NA	NA	NA	NA	NA	NA	NA	NA	NA	No	NA	HPRC,HGSVC,1KG-ONT	No	NA	NA	NA	NA	NA	NA
chr12:103506941	chr12-103506941-allele959333-291	INS	290	NA	0.0,0.0,0.001984126984126984,0.0,0.0	NA	NA	NA	NA	NA	NA	NA	NA	NA	NA	No	NA	HPRC,HGSVC,1KG-ONT	No	NA	NA	NA	NA	NA	NA
chr12:103506941	chr12-103506941-allele959332-227	INS	226	NA	0.0,0.0,0.0,0.0,0.016359918200409	0.00218526	NA	NA	NA	NA	NA	NA	NA	NA	NA	No	NA	HPRC,HGSVC,1KG-ONT	No	NA	NA	NA	NA	NA	NA
chr12:103506941	chr12-103506941-allele959314-294	INS	293	NA	0.0007564296520423601,0.0,0.0,0.0,0.0	0.000918741	NA	NA	NA	NA	NA	NA	NA	NA	NA	No	NA	HPRC,HGSVC,1KG-ONT	No	NA	NA	NA	NA	NA	NA
chr12:103506941	chr12-103506941-allele959331-246	INS	245	NA	0.006051437216338881,0.0,0.013888888888888888,0.0,0.003067484662576687	NA	NA	NA	NA	NA	NA	NA	NA	NA	NA	No	NA	HPRC,HGSVC,1KG-ONT	No	NA	NA	NA	NA	NA	NA
chr12:103506941	chr12-103506941-allele959323-381	INS	380	NA	0.01588502269288956,0.0,0.008928571428571428,0.0,0.0010224948875255625	0.0134487	NA	NA	NA	NA	NA	NA	NA	NA	NA	No	NA	HPRC,HGSVC,1KG-ONT	No	NA	NA	NA	NA	NA	NA
chr12:103506941	chr12-103506941-allele959321-190	INS	189	NA	0.0,0.004322766570605188,0.001984126984126984,0.012922465208747515,0.015337423312883436	0.00553105	NA	NA	NA	NA	NA	NA	NA	NA	NA	No	NA	HPRC,HGSVC	No	NA	NA	NA	NA	NA	NA
chr12:103506943	chr12-103506943-allele959338-272	INS	271	NA	0.006051437216338881,0.11527377521613832,0.0625,0.042743538767395624,0.024539877300613498	0.0299654	NA	NA	NA	NA	NA	NA	NA	NA	NA	No	NA	HPRC,HGSVC,1KG-ONT	No	NA	NA	NA	NA	NA	NA
chr12:103506944	chr12-103506944-allele959341-102	INS	101	NA	0.0015128593040847202,0.0,0.0,0.0,0.0	0.00234988	NA	NA	NA	NA	NA	NA	NA	NA	NA	No	NA	HPRC,HGSVC	No	NA	NA	NA	NA	NA	NA
chr12:103506944	chr12-103506944-allele959339-202	INS	201	NA	0.0007564296520423601,0.001440922190201729,0.006944444444444444,0.0,0.0010224948875255625	9.6519e-05	NA	NA	NA	NA	NA	NA	NA	NA	NA	No	NA	HPRC,HGSVC	No	NA	NA	NA	NA	NA	NA
chr12:103506944	chr12-103506944-allele959340-231	INS	230	NA	0.0113464447806354,0.001440922190201729,0.0,0.0,0.0	0.0185365	NA	NA	NA	NA	NA	NA	NA	NA	NA	No	NA	HPRC,HGSVC,1KG-ONT	No	NA	NA	NA	NA	NA	NA
chr12:103506955	chr12-103506955-allele959348-272	INS	271	NA	0.13161875945537066,0.05187319884726225,0.29365079365079366,0.055666003976143144,0.3292433537832311	0.0121438	NA	NA	NA	NA	NA	NA	NA	NA	NA	No	NA	HPRC,HGSVC,1KG-ONT	No	NA	NA	NA	NA	NA	NA
chr12:103506962	chr12-103506962-allele959353-258	INS	257	NA	0.0007564296520423601,0.0,0.0,0.0,0.0	0.000918741	NA	NA	NA	NA	NA	NA	NA	NA	NA	No	NA	HPRC,HGSVC,1KG-ONT	No	NA	NA	NA	NA	NA	NA
chr12:103506963	chr12-103506963-allele959356-132	INS	131	NA	0.0,0.0,0.0,0.007952286282306162,0.0	0.000963133	NA	NA	NA	NA	NA	NA	NA	NA	NA	No	NA	HPRC,HGSVC	No	NA	NA	NA	NA	NA	NA
chr12:103506963	chr12-103506963-allele959355-134	INS	133	NA	0.0007564296520423601,0.0,0.0,0.0,0.0	0.000918741	NA	NA	NA	NA	NA	NA	NA	NA	NA	No	NA	HPRC,HGSVC	No	NA	NA	NA	NA	NA	NA
chr12:103506966	chr12-103506966-allele959357-1	DEL	147	NA	0.0030257186081694403,0.001440922190201729,0.0,0.0,0.0	0.00328379	NA	NA	NA	NA	NA	NA	NA	NA	NA	No	NA	No	No	NA	NA	NA	NA	NA	NA
chr12:103506998	chr12-103506998-allele959379-157	INS	156	NA	0.0015128593040847202,0.007204610951008645,0.03869047619047619,0.002982107355864811,0.015337423312883436	0.00868549	NA	NA	NA	NA	NA	NA	NA	NA	NA	No	NA	HPRC,HGSVC	No	NA	NA	NA	NA	NA	NA
chr12:103507000	chr12-103507000-allele959381-147	INS	146	NA	0.0,0.0,0.005952380952380952,0.0,0.0	0.000593574	NA	NA	NA	NA	NA	NA	NA	NA	NA	No	NA	HPRC,HGSVC	No	NA	NA	NA	NA	NA	NA
chr12:103507017	chr12-103507017-allele959391-116	INS	115	NA	0.0015128593040847202,0.0,0.003968253968253968,0.0,0.0010224948875255625	NA	NA	NA	NA	NA	NA	NA	NA	NA	NA	No	NA	HPRC,HGSVC	No	NA	NA	NA	NA	NA	NA
chr12:103507019	chr12-103507019-allele959395-408	INS	407	NA	0.018154311649016642,0.002881844380403458,0.005952380952380952,0.004970178926441352,0.02147239263803681	0.00293466	NA	NA	NA	NA	NA	NA	NA	NA	NA	No	NA	HPRC,HGSVC,1KG-ONT	No	NA	NA	NA	NA	NA	NA
chr12:103507026	chr12-103507026-allele959402-144	INS	143	NA	0.007564296520423601,0.0,0.003968253968253968,0.0,0.0010224948875255625	0.0059196	NA	NA	NA	NA	NA	NA	NA	NA	NA	No	NA	HPRC,HGSVC	No	NA	NA	NA	NA	NA	NA
chr12:103507093	chr12-103507093-allele959436-418	INS	417	NA	0.0,0.001440922190201729,0.005952380952380952,0.0,0.0	0.000778337	NA	NA	NA	NA	NA	NA	NA	NA	NA	No	NA	HPRC,HGSVC,1KG-ONT	No	NA	NA	NA	NA	NA	NA
chr12:103507093	chr12-103507093-allele959437-371	INS	370	NA	0.012102874432677761,0.002881844380403458,0.0,0.002982107355864811,0.016359918200409	0.00222868	NA	NA	NA	NA	NA	NA	NA	NA	NA	No	NA	HPRC,HGSVC,1KG-ONT	No	NA	NA	NA	NA	NA	NA
chr12:103507094	chr12-103507094-allele959439-140	INS	139	NA	0.0,0.002881844380403458,0.016865079365079364,0.002982107355864811,0.00408997955010225	0.00421573	NA	NA	NA	NA	NA	NA	NA	NA	NA	No	NA	HPRC,HGSVC	No	NA	NA	NA	NA	NA	NA
chr12:103507126	chr12-103507126-allele959469-82	INS	81	NA	0.0,0.0,0.008928571428571428,0.0,0.003067484662576687	0.00161686	NA	NA	NA	NA	NA	NA	NA	NA	NA	No	NA	HPRC,HGSVC,1KG-ONT	No	NA	NA	NA	NA	NA	NA
chr12:103507157	chr12-103507157-allele959484-98	INS	97	NA	0.0,0.0,0.008928571428571428,0.0,0.0	0.00114796	NA	NA	NA	NA	NA	NA	NA	NA	NA	No	NA	HPRC,HGSVC	No	NA	NA	NA	NA	NA	NA
chr12:103507222	chr12-103507222-allele959511-90	INS	89	NA	0.0,0.007204610951008645,0.0,0.0,0.0	0.000408842	NA	NA	NA	NA	NA	NA	NA	NA	NA	No	NA	HPRC,HGSVC	No	NA	NA	NA	NA	NA	NA
chr12:103507275	chr12-103507275-allele959526-51	INS	50	NA	0.00680786686838124,0.0,0.006944444444444444,0.0,0.0010224948875255625	0.00266242	NA	NA	NA	NA	NA	NA	NA	NA	NA	No	NA	HPRC,HGSVC,1KG-ONT	No	NA	NA	NA	NA	NA	NA
chr12:103559328	chr12-103559328-allele959916-58	INS	57	NA	0.01739788199697428,0.1642651296829971,0.003968253968253968,0.18190854870775347,0.09713701431492842	0.050724	NA	NA	NA	NA	NA	NA	NA	NA	NA	No	NA	HPRC,HGSVC,1KG-ONT	Yes	NA	NA	NA	NA	NA	NA
chr12:103560367	chr12-103560367-allele959928-55	INS	54	NA	0.6459909228441755,0.840057636887608,0.7321428571428571,0.8588469184890656,0.6094069529652352	0.0285275	NA	NA	NA	NA	NA	NA	NA	NA	enhancer	No	NA	HPRC,HGSVC,1KG-ONT	Yes	NA	NA	NA	NA	NA	NA
chr12:103560389	chr12-103560389-allele959930-54	INS	53	NA	0.0,0.0,0.0,0.0009940357852882703,0.0081799591002045	0.00114796	NA	NA	NA	NA	NA	NA	NA	NA	enhancer	No	NA	HPRC,HGSVC,1KG-ONT	Yes	NA	NA	NA	NA	NA	NA
chr12:103594963	chr12-103594963-allele960283-329	INS	328	NA	0.0,0.010086455331412104,0.0,0.004970178926441352,0.00408997955010225	0.00244266	STAB2(1.3792e-74, 0.906)	NA	NA	NA	NA	NA	NA	NA	NA	No	NA	No	Yes	NA	NA	NA	NA	NA	NA
chr12:103600851	chr12-103600851-allele960338-86	INS	85	0.996541	0.6520423600605144,0.21037463976945245,0.22817460317460317,0.2117296222664016,0.32515337423312884	0.295195	STAB2(1.3792e-74, 0.906)	NA	NA	NA	NA	NA	NA	NA	NA	No	NA	HPRC,HGSVC,1KG-ONT	Yes	ENSG00000204954.10(0.00047796680047268306)	NA	NA	NA	NA	NA
chr12:103621305	chr12-103621305-allele960633-323	INS	322	NA	0.00680786686838124,0.08645533141210375,0.19047619047619047,0.04572564612326044,0.046012269938650305	0.0544884	STAB2(1.3792e-74, 0.906)	NA	NA	NA	NA	NA	NA	NA	NA	No	NA	HPRC,HGSVC,1KG-ONT	Yes	NA	NA	NA	NA	NA	NA
chr12:103643847	chr12-103643847-allele960837-1	DEL	78	NA	0.0015128593040847202,0.011527377521613832,0.0,0.02385685884691849,0.002044989775051125	0.00361949	STAB2(1.3792e-74, 0.906)	NA	NA	NA	NA	NA	NA	NA	NA	No	NA	1KG-ONT	No	NA	NA	NA	NA	NA	NA
chr12:103643941	chr12-103643941-allele960843-51	INS	50	NA	0.02723146747352496,0.005763688760806916,0.0,0.005964214711729622,0.0010224948875255625	0.0305358	STAB2(1.3792e-74, 0.906)	NA	NA	NA	NA	NA	NA	NA	NA	No	NA	No	Yes	NA	NA	NA	NA	NA	NA
chr12:103723905	chr12-103723905-allele961402-331	INS	330	NA	0.03555219364599092,0.002881844380403458,0.0,0.0,0.0	0.0603982	STAB2(1.3792e-74, 0.906)	NA	NA	NA	NA	NA	NA	NA	NA	No	NA	HPRC,HGSVC,1KG-ONT	Yes	NA	NA	NA	NA	NA	NA
chr12:103723905	chr12-103723905-allele961403-331	INS	330	NA	0.0015128593040847202,0.0,0.0,0.0,0.0	0.00234988	STAB2(1.3792e-74, 0.906)	NA	NA	NA	NA	NA	NA	NA	NA	No	NA	HPRC,HGSVC,1KG-ONT	Yes	NA	NA	NA	NA	NA	NA
chr12:103723905	chr12-103723905-allele961401-331	INS	330	NA	0.059757942511346446,0.005763688760806916,0.0,0.0019880715705765406,0.0010224948875255625	0.093007	STAB2(1.3792e-74, 0.906)	NA	NA	NA	NA	NA	NA	NA	NA	No	NA	HPRC,HGSVC,1KG-ONT	Yes	NA	NA	NA	NA	NA	NA
chr12:103768598	chr12-103768598-allele961909-469	INS	468	NA	0.0037821482602118004,0.03314121037463977,0.00992063492063492,0.04771371769383698,0.0869120654396728	0.0248822	NA	NA	NA	NA	NA	NA	NA	NA	NA	No	NA	HPRC,HGSVC,1KG-ONT	Yes	NA	NA	NA	NA	NA	NA
chr12:103768598	chr12-103768598-allele961911-559	INS	558	NA	0.00529500756429652,0.001440922190201729,0.0,0.0,0.0	0.00736694	NA	NA	NA	NA	NA	NA	NA	NA	NA	No	NA	HPRC,HGSVC,1KG-ONT	Yes	NA	NA	NA	NA	NA	NA
chr12:103768598	chr12-103768598-allele961910-443	INS	442	0.906281	0.10892586989409984,0.25360230547550433,0.43253968253968256,0.23359840954274355,0.3721881390593047	0.113209	NA	NA	NA	NA	NA	NA	NA	NA	NA	No	NA	HPRC,HGSVC,1KG-ONT	Yes	ENSG00000257681.1(1.9685946737547977e-14)	5'-nucleotidase domain-containing protein 3 levels(STAB2, rs11111755, 1E-9, 0.5183155432736619)	Allergic rhinitis caused by pollen(9.04%, 4.69%, 2.02, [1.07;3.82], 0.036563),Bacterial infectious disease(11.45%, 6.16%, 1.97, [1.11;3.49], 0.027894),Brachial radiculitis(8.43%, 4.40%, 2.0, [1.04;3.87], 0.048882),Candidiasis(8.43%, 4.25%, 2.07, [1.07;4.02], 0.045695),Diaphragmatic hernia(4.22%, 9.24%, 0.43, [0.19;0.96], 0.039749),Disturbance of salivary secretion(3.01%, 0.88%, 3.5, [1.06;11.61], 0.045296),Dystrophia unguium(3.01%, 0.88%, 3.5, [1.06;11.61], 0.045296),Epidermoid cyst(4.82%, 1.76%, 2.83, [1.14;7.03], 0.03909),Eruption(24.10%, 17.01%, 1.55, [1.03;2.33], 0.043843),Hypoxemia(6.63%, 2.20%, 3.16, [1.42;7.01], 0.00906),IgE-mediated allergic asthma(5.42%, 2.20%, 2.55, [1.1;5.93], 0.034827),Ingrowing nail(6.63%, 2.93%, 2.35, [1.1;5.0], 0.034938),Peripheral vascular disease(6.63%, 2.79%, 2.48, [1.16;5.31], 0.031063),Pruritic disorder(10.24%, 3.52%, 3.13, [1.64;5.97], 0.000895),Psoriasis(3.61%, 1.03%, 3.62, [1.2;10.91], 0.026195),Radial styloid tenosynovitis(4.82%, 1.76%, 2.83, [1.14;7.03], 0.03909),Restless legs(3.01%, 0.88%, 3.5, [1.06;11.61], 0.045296),Sebaceous cyst of skin(9.04%, 3.52%, 2.72, [1.4;5.32], 0.005814),Umbilical hernia(7.83%, 3.23%, 2.55, [1.26;5.17], 0.014408),Xerostomia(3.61%, 1.17%, 3.16, [1.08;9.23], 0.038561),Dysplasia of cervix(7.20%, 2.86%, 2.63, [1.11;6.23], 0.032639),Trichomonal vulvovaginitis(8.00%, 2.86%, 2.95, [1.28;6.81], 0.016365),Vaginitis(24.80%, 14.93%, 1.88, [1.17;3.03], 0.011066)	NA	NA	NA
chr12:103768603	chr12-103768603-allele961914-534	INS	533	NA	0.13388804841149773,0.11959654178674352,0.13194444444444445,0.1073558648111332,0.12065439672801637	0.000410581	NA	NA	NA	NA	NA	NA	NA	NA	NA	No	NA	HPRC,HGSVC,1KG-ONT	Yes	NA	NA	NA	NA	NA	NA
chr12:103768604	chr12-103768604-allele961929-591	INS	590	NA	0.0045385779122541605,0.001440922190201729,0.0,0.0,0.0	0.00598883	NA	NA	NA	NA	NA	NA	NA	NA	NA	No	NA	HPRC,HGSVC,1KG-ONT	Yes	NA	NA	NA	NA	NA	NA
chr12:103768604	chr12-103768604-allele961923-563	INS	562	NA	0.0015128593040847202,0.001440922190201729,0.010912698412698412,0.0,0.0	3.20923e-05	NA	NA	NA	NA	NA	NA	NA	NA	NA	No	NA	HPRC,HGSVC,1KG-ONT	Yes	NA	NA	NA	NA	NA	NA
chr12:103768604	chr12-103768604-allele961915-499	INS	498	NA	0.2201210287443268,0.027377521613832854,0.007936507936507936,0.0019880715705765406,0.002044989775051125	0.303069	NA	NA	NA	NA	NA	NA	NA	NA	NA	No	NA	HPRC,HGSVC,1KG-ONT	Yes	NA	NA	NA	NA	NA	NA
chr12:103768604	chr12-103768604-allele961925-557	INS	556	NA	0.0,0.002881844380403458,0.0,0.0009940357852882703,0.0	3.94758e-05	NA	NA	NA	NA	NA	NA	NA	NA	NA	No	NA	HPRC,HGSVC,1KG-ONT	Yes	NA	NA	NA	NA	NA	NA
chr12:103768604	chr12-103768604-allele961933-519	INS	518	NA	0.0007564296520423601,0.0,0.0,0.0,0.0	0.000918741	NA	NA	NA	NA	NA	NA	NA	NA	NA	No	NA	HPRC,HGSVC,1KG-ONT	Yes	NA	NA	NA	NA	NA	NA
chr12:103768604	chr12-103768604-allele961922-519	INS	518	NA	0.0113464447806354,0.007204610951008645,0.000992063492063492,0.0268389662027833,0.011247443762781187	NA	NA	NA	NA	NA	NA	NA	NA	NA	NA	No	NA	HPRC,HGSVC,1KG-ONT	Yes	NA	NA	NA	NA	NA	NA
chr12:103768604	chr12-103768604-allele961924-522	INS	521	NA	0.0,0.0,0.0,0.006958250497017893,0.0	0.000778337	NA	NA	NA	NA	NA	NA	NA	NA	NA	No	NA	HPRC,HGSVC,1KG-ONT	Yes	NA	NA	NA	NA	NA	NA
chr12:103768604	chr12-103768604-allele961917-533	INS	532	NA	0.019667170953101363,0.13544668587896252,0.11706349206349206,0.09045725646123261,0.06748466257668712	0.0428695	NA	NA	NA	NA	NA	NA	NA	NA	NA	No	NA	HPRC,HGSVC,1KG-ONT	Yes	NA	NA	NA	NA	NA	NA
chr12:103768604	chr12-103768604-allele961919-618	INS	617	NA	0.0007564296520423601,0.0,0.0,0.0,0.0	0.000918741	NA	NA	NA	NA	NA	NA	NA	NA	NA	No	NA	HPRC,HGSVC,1KG-ONT	Yes	NA	NA	NA	NA	NA	NA
chr12:103768604	chr12-103768604-allele961918-473	INS	472	NA	0.0007564296520423601,0.01585014409221902,0.0,0.0019880715705765406,0.0081799591002045	0.00227622	NA	NA	NA	NA	NA	NA	NA	NA	NA	No	NA	HPRC,HGSVC,1KG-ONT	Yes	NA	NA	NA	NA	NA	NA
chr12:103768604	chr12-103768604-allele961926-489	INS	488	NA	0.0045385779122541605,0.002881844380403458,0.0,0.0,0.0	0.00448129	NA	NA	NA	NA	NA	NA	NA	NA	NA	No	NA	HPRC,HGSVC,1KG-ONT	Yes	NA	NA	NA	NA	NA	NA
chr12:103768604	chr12-103768604-allele961916-569	INS	568	NA	0.23903177004538578,0.19020172910662825,0.18055555555555555,0.30119284294234594,0.19427402862985685	0.000646387	NA	NA	NA	NA	NA	NA	NA	NA	NA	No	NA	HPRC,HGSVC,1KG-ONT	Yes	NA	NA	NA	NA	NA	NA
chr12:103768606	chr12-103768606-allele961939-519	INS	518	NA	0.0045385779122541605,0.0,0.0,0.0,0.0	0.00805514	NA	NA	NA	NA	NA	NA	NA	NA	NA	No	NA	HPRC,HGSVC,1KG-ONT	Yes	NA	NA	NA	NA	NA	NA
chr12:103768606	chr12-103768606-allele961943-530	INS	529	NA	0.0,0.0,0.0,0.002982107355864811,0.0	3.94758e-05	NA	NA	NA	NA	NA	NA	NA	NA	NA	No	NA	HPRC,HGSVC,1KG-ONT	Yes	NA	NA	NA	NA	NA	NA
chr12:103768606	chr12-103768606-allele961935-523	INS	522	NA	0.12934947049924356,0.08069164265129683,0.001984126984126984,0.08846918489065607,0.065439672801636	0.0356011	NA	NA	NA	NA	NA	NA	NA	NA	NA	No	NA	HPRC,HGSVC,1KG-ONT	Yes	NA	NA	NA	NA	NA	NA
chr12:103768606	chr12-103768606-allele961937-581	INS	580	NA	0.009833585476550681,0.001440922190201729,0.0,0.0,0.0010224948875255625	0.0138258	NA	NA	NA	NA	NA	NA	NA	NA	NA	No	NA	HPRC,HGSVC,1KG-ONT	Yes	NA	NA	NA	NA	NA	NA
chr12:103768606	chr12-103768606-allele961941-511	INS	510	NA	0.009077155824508321,0.001440922190201729,0.0,0.0,0.0	0.0143383	NA	NA	NA	NA	NA	NA	NA	NA	NA	No	NA	HPRC,HGSVC,1KG-ONT	Yes	NA	NA	NA	NA	NA	NA
chr12:103768606	chr12-103768606-allele961936-542	INS	541	NA	0.0453857791225416,0.04755043227665706,0.21329365079365079,0.04671968190854871,0.1411042944785276	0.0282202	NA	NA	NA	NA	NA	NA	NA	NA	NA	No	NA	HPRC,HGSVC,1KG-ONT	Yes	NA	NA	NA	NA	NA	NA
chr12:103768606	chr12-103768606-allele961940-521	INS	520	NA	0.0015128593040847202,0.012968299711815562,0.0,0.0,0.0	NA	NA	NA	NA	NA	NA	NA	NA	NA	NA	No	NA	HPRC,HGSVC,1KG-ONT	Yes	NA	NA	NA	NA	NA	NA
chr12:103768609	chr12-103768609-allele961945-501	INS	500	NA	0.00680786686838124,0.06340057636887608,0.08333333333333333,0.03180914512922465,0.015337423312883436	0.0224593	NA	NA	NA	NA	NA	NA	NA	NA	NA	No	NA	HPRC,HGSVC,1KG-ONT	Yes	NA	NA	NA	NA	NA	NA
chr12:103768615	chr12-103768615-allele961946-539	INS	538	NA	0.007564296520423601,0.004322766570605188,0.125,0.008946322067594433,0.018404907975460124	0.0179502	NA	NA	NA	NA	NA	NA	NA	NA	NA	No	NA	HPRC,HGSVC,1KG-ONT	Yes	NA	NA	NA	NA	NA	NA
chr12:103768623	chr12-103768623-allele961947-537	INS	536	NA	0.13918305597579425,0.29971181556195964,0.5357142857142857,0.23260437375745527,0.3016359918200409	0.0972946	NA	NA	NA	NA	NA	NA	NA	NA	NA	No	NA	HPRC,HGSVC,1KG-ONT	Yes	NA	NA	NA	NA	NA	NA
chr12:103840379	chr12-103840379-allele962470-280	INS	279	NA	0.0,0.0,0.001984126984126984,0.0,0.0	NA	NT5DC3(0.012197, 0.709)	NA	NA	NA	NA	NA	NA	NA	NA	No	ID=chr12_103840377_103840422;MOTIFS=CTCAT;STRUC=(CTCAT)n	HPRC,HGSVC,1KG-ONT	Yes	NA	NA	NA	NA	NA	NA
chr12:103840422	chr12-103840422-allele962496-254	INS	253	NA	0.0,0.0,0.010912698412698412,0.0,0.0	0.00142414	NT5DC3(0.012197, 0.709)	NA	NA	NA	NA	NA	NA	NA	NA	No	ID=chr12_103840377_103840422;MOTIFS=CTCAT;STRUC=(CTCAT)n	HPRC,HGSVC,1KG-ONT	Yes	NA	NA	NA	NA	NA	NA
chr12:103851118	chr12-103851118-allele962598-351	INS	350	NA	0.0,0.0,0.0,0.0,0.007157464212678937	0.000631316	NA	NA	NA	NA	NA	NA	NA	NA	NA	No	NA	No	Yes	NA	NA	NA	NA	NA	NA
chr12:103884951	chr12-103884951-allele962918-138	INS	137	NA	0.22692889561270801,0.26945244956772335,0.44841269841269843,0.27236580516898606,0.18916155419222905	0.0118765	NA	NA	NA	NA	NA	NA	NA	NA	NA	No	NA	HPRC,HGSVC,1KG-ONT	Yes	NA	NA	NA	NA	NA	NA
chr12:103884951	chr12-103884951-allele962920-276	INS	275	NA	0.0,0.0,0.0,0.007952286282306162,0.0	0.000834484	NA	NA	NA	NA	NA	NA	NA	NA	NA	No	NA	HPRC,HGSVC,1KG-ONT	Yes	NA	NA	NA	NA	NA	NA
chr12:103884951	chr12-103884951-allele962919-138	INS	137	NA	0.0007564296520423601,0.0,0.0,0.0,0.0	0.000918741	NA	NA	NA	NA	NA	NA	NA	NA	NA	No	NA	HPRC,HGSVC,1KG-ONT	Yes	NA	NA	NA	NA	NA	NA
chr12:103884951	chr12-103884951-allele962916-275	INS	274	NA	0.12254160363086233,0.004322766570605188,0.0,0.0,0.0	0.203205	NA	NA	NA	NA	NA	NA	NA	NA	NA	No	NA	HPRC,HGSVC,1KG-ONT	Yes	NA	NA	NA	NA	NA	NA
chr12:103884951	chr12-103884951-allele962917-139	INS	138	NA	0.012859304084720122,0.002881844380403458,0.000992063492063492,0.019880715705765408,0.012269938650306749	1.98995e-06	NA	NA	NA	NA	NA	NA	NA	NA	NA	No	NA	HPRC,HGSVC,1KG-ONT	Yes	NA	NA	NA	NA	NA	NA
chr12:103884951	chr12-103884951-allele962915-138	INS	137	0.870262	0.5279878971255674,0.3112391930835735,0.04861111111111111,0.38469184890656066,0.39775051124744376	0.122544	NA	NA	NA	NA	NA	NA	NA	NA	NA	No	NA	HPRC,HGSVC,1KG-ONT	Yes	ENSG00000111696.12(7.42815020392148e-08),ENSG00000139372.15(0.00018854388955794743),ENSG00000166598.16(0.0011372287006126743),ENSG00000171310.11(0.008176115292332397)	NA	NA	NA	NA	NA
chr12:103899617	chr12-103899617-allele963166-1	DEL	328	0.979303	0.9901664145234493,0.7550432276657061,0.9930555555555556,0.8190854870775348,0.8271983640081799	0.0869046	NA	NA	NA	NA	NA	NA	NA	NA	NA	No	NA	HPRC,HGSVC,1KG-ONT	No	NA	Serum levels of protein HNRNPM(HSP90B1, rs1165683, 6E-103, 0.7334261842996059)	NA	NA	NA	NA
chr12:103905321	chr12-103905321-allele963219-59	INS	58	NA	0.0022692889561270802,0.004322766570605188,0.0,0.0,0.0	0.000371588	NA	NA	NA	NA	NA	NA	NA	NA	NA	No	NA	HPRC,HGSVC,1KG-ONT	Yes	NA	NA	NA	NA	NA	NA
chr12:103905321	chr12-103905321-allele963220-66	INS	65	NA	0.06580937972768533,0.04610951008645533,0.06448412698412699,0.05864811133200795,0.0869120654396728	NA	NA	NA	NA	NA	NA	NA	NA	NA	NA	No	NA	HPRC,HGSVC,1KG-ONT	Yes	NA	NA	NA	NA	NA	NA
chr12:103905352	chr12-103905352-allele963225-321	INS	320	NA	0.08472012102874432,0.03314121037463977,0.000992063492063492,0.04970178926441352,0.03578732106339468	0.0347921	NA	NA	NA	NA	NA	NA	NA	NA	NA	No	NA	HPRC,HGSVC,1KG-ONT	Yes	NA	NA	NA	NA	NA	NA
chr12:103905372	chr12-103905372-allele963229-1	DEL	142	NA	0.00832072617246596,0.0,0.000992063492063492,0.0,0.003067484662576687	0.00821341	NA	NA	NA	NA	NA	NA	NA	NA	NA	No	NA	No	No	NA	NA	NA	NA	NA	NA
chr12:103905413	chr12-103905413-allele963257-249	INS	248	NA	0.0007564296520423601,0.0,0.0,0.0,0.0	0.000918741	NA	NA	NA	NA	NA	NA	NA	NA	NA	No	NA	HPRC,HGSVC,1KG-ONT	Yes	NA	NA	NA	NA	NA	NA
chr12:103905413	chr12-103905413-allele963250-121	INS	120	NA	0.0030257186081694403,0.0,0.0,0.0009940357852882703,0.005112474437627812	NA	NA	NA	NA	NA	NA	NA	NA	NA	NA	No	NA	HPRC,HGSVC	Yes	NA	NA	NA	NA	NA	NA
chr12:103905413	chr12-103905413-allele963256-187	INS	186	NA	0.02193645990922844,0.0,0.0,0.0,0.0	0.0402727	NA	NA	NA	NA	NA	NA	NA	NA	NA	No	NA	HPRC,HGSVC,1KG-ONT	Yes	NA	NA	NA	NA	NA	NA
chr12:103905413	chr12-103905413-allele963242-85	INS	84	NA	0.014372163388804841,0.010086455331412104,0.0,0.0009940357852882703,0.0081799591002045	0.0066838	NA	NA	NA	NA	NA	NA	NA	NA	NA	No	NA	HPRC,HGSVC,1KG-ONT	Yes	NA	NA	NA	NA	NA	NA
chr12:103905413	chr12-103905413-allele963241-51	INS	50	NA	0.01059001512859304,0.0,0.0,0.008946322067594433,0.0	0.00672371	NA	NA	NA	NA	NA	NA	NA	NA	NA	No	NA	HPRC,HGSVC,1KG-ONT	Yes	NA	NA	NA	NA	NA	NA
chr12:103905413	chr12-103905413-allele963244-137	INS	136	NA	0.0,0.005763688760806916,0.011904761904761904,0.0,0.003067484662576687	0.00299801	NA	NA	NA	NA	NA	NA	NA	NA	NA	No	NA	HPRC,HGSVC	Yes	NA	NA	NA	NA	NA	NA
chr12:103905413	chr12-103905413-allele963255-171	INS	170	NA	0.03479576399394856,0.001440922190201729,0.000992063492063492,0.0009940357852882703,0.002044989775051125	0.0531615	NA	NA	NA	NA	NA	NA	NA	NA	NA	No	NA	HPRC,HGSVC,1KG-ONT	Yes	NA	NA	NA	NA	NA	NA
chr12:103905413	chr12-103905413-allele963259-223	INS	222	NA	0.0,0.0,0.012896825396825396,0.0,0.0	0.00172922	NA	NA	NA	NA	NA	NA	NA	NA	NA	No	NA	HPRC,HGSVC,1KG-ONT	Yes	NA	NA	NA	NA	NA	NA
chr12:103905413	chr12-103905413-allele963252-261	INS	260	NA	0.009077155824508321,0.0,0.00496031746031746,0.0,0.0010224948875255625	0.00714794	NA	NA	NA	NA	NA	NA	NA	NA	NA	No	NA	HPRC,HGSVC,1KG-ONT	Yes	NA	NA	NA	NA	NA	NA
chr12:103905413	chr12-103905413-allele963246-237	INS	236	NA	0.0340393343419062,0.011527377521613832,0.0,0.008946322067594433,0.012269938650306749	0.0226901	NA	NA	NA	NA	NA	NA	NA	NA	NA	No	NA	HPRC,HGSVC,1KG-ONT	Yes	NA	NA	NA	NA	NA	NA
chr12:103905413	chr12-103905413-allele963253-102	INS	101	NA	0.0,0.0,0.0,0.0,0.007157464212678937	0.000778337	NA	NA	NA	NA	NA	NA	NA	NA	NA	No	NA	HPRC,HGSVC,1KG-ONT	Yes	NA	NA	NA	NA	NA	NA
chr12:103905413	chr12-103905413-allele963262-183	INS	182	NA	0.0007564296520423601,0.0,0.0,0.0,0.0	0.000918741	NA	NA	NA	NA	NA	NA	NA	NA	NA	No	NA	HPRC,HGSVC,1KG-ONT	Yes	NA	NA	NA	NA	NA	NA
chr12:103905413	chr12-103905413-allele963251-54	INS	53	NA	0.0007564296520423601,0.004322766570605188,0.007936507936507936,0.009940357852882704,0.0	0.00208877	NA	NA	NA	NA	NA	NA	NA	NA	NA	No	NA	HPRC,HGSVC,1KG-ONT	Yes	NA	NA	NA	NA	NA	NA
chr12:103905413	chr12-103905413-allele963240-219	INS	218	NA	0.0015128593040847202,0.0,0.00496031746031746,0.0,0.006134969325153374	NA	NA	NA	NA	NA	NA	NA	NA	NA	NA	No	NA	HPRC,HGSVC,1KG-ONT	Yes	NA	NA	NA	NA	NA	NA
chr12:103905413	chr12-103905413-allele963243-517	INS	516	NA	0.009833585476550681,0.0,0.054563492063492064,0.003976143141153081,0.015337423312883436	0.00246824	NA	NA	NA	NA	NA	NA	NA	NA	NA	No	NA	HPRC,1KG-ONT	Yes	NA	NA	NA	NA	NA	NA
chr12:103905413	chr12-103905413-allele963248-265	INS	264	NA	0.00832072617246596,0.010086455331412104,0.017857142857142856,0.0019880715705765406,0.0	NA	NA	NA	NA	NA	NA	NA	NA	NA	NA	No	NA	HPRC,HGSVC,1KG-ONT	Yes	NA	NA	NA	NA	NA	NA
chr12:103905413	chr12-103905413-allele963249-71	INS	70	NA	0.0,0.0,0.011904761904761904,0.0,0.00408997955010225	0.00237831	NA	NA	NA	NA	NA	NA	NA	NA	NA	No	NA	HPRC,HGSVC,1KG-ONT	Yes	NA	NA	NA	NA	NA	NA
chr12:103905413	chr12-103905413-allele963245-87	INS	86	NA	0.02798789712556732,0.03170028818443804,0.01488095238095238,0.016898608349900597,0.04396728016359918	NA	NA	NA	NA	NA	NA	NA	NA	NA	NA	No	NA	HPRC,HGSVC,1KG-ONT	Yes	NA	NA	NA	NA	NA	NA
chr12:103905463	chr12-103905463-allele963268-1	DEL	80	NA	0.0,0.012968299711815562,0.012896825396825396,0.0,0.005112474437627812	0.00436592	NA	NA	NA	NA	NA	NA	NA	NA	NA	No	NA	HGSVC	No	NA	NA	NA	NA	NA	NA
chr12:103905466	chr12-103905466-allele963270-67	INS	66	NA	0.02042360060514372,0.043227665706051875,0.01488095238095238,0.07852882703777336,0.041922290388548056	0.00747479	NA	NA	NA	NA	NA	NA	NA	NA	NA	No	NA	HPRC,HGSVC,1KG-ONT	Yes	NA	NA	NA	NA	NA	NA
chr12:103905466	chr12-103905466-allele963272-307	INS	306	NA	0.0,0.0,0.041666666666666664,0.0,0.003067484662576687	0.00775452	NA	NA	NA	NA	NA	NA	NA	NA	NA	No	NA	HPRC,HGSVC,1KG-ONT	Yes	NA	NA	NA	NA	NA	NA
chr12:103905470	chr12-103905470-allele963273-71	INS	70	NA	0.0007564296520423601,0.0,0.000992063492063492,0.005964214711729622,0.0010224948875255625	NA	NA	NA	NA	NA	NA	NA	NA	NA	NA	No	NA	HPRC,HGSVC,1KG-ONT	Yes	NA	NA	NA	NA	NA	NA
chr12:103905470	chr12-103905470-allele963274-84	INS	83	NA	0.0,0.0,0.0,0.010934393638170975,0.0	0.00142414	NA	NA	NA	NA	NA	NA	NA	NA	NA	No	NA	HPRC,HGSVC,1KG-ONT	Yes	NA	NA	NA	NA	NA	NA
chr12:103905478	chr12-103905478-allele963275-143	INS	142	NA	0.015128593040847202,0.0,0.0,0.0,0.0	0.0277836	NA	NA	NA	NA	NA	NA	NA	NA	NA	No	NA	HPRC,HGSVC	Yes	NA	NA	NA	NA	NA	NA
chr12:103905482	chr12-103905482-allele963280-147	INS	146	NA	0.0,0.0,0.0,0.0,0.002044989775051125	NA	NA	NA	NA	NA	NA	NA	NA	NA	NA	No	NA	HPRC,HGSVC	Yes	NA	NA	NA	NA	NA	NA
chr12:103905482	chr12-103905482-allele963278-135	INS	134	NA	0.0030257186081694403,0.01585014409221902,0.0,0.0,0.0	NA	NA	NA	NA	NA	NA	NA	NA	NA	NA	No	NA	HPRC,HGSVC	Yes	NA	NA	NA	NA	NA	NA
chr12:103905562	chr12-103905562-allele963317-1	DEL	60	NA	0.00529500756429652,0.0994236311239193,0.00496031746031746,0.10337972166998012,0.0787321063394683	0.0396358	NA	NA	NA	NA	NA	NA	NA	NA	NA	No	NA	HGSVC	No	NA	NA	NA	NA	NA	NA
chr12:103905604	chr12-103905604-allele963319-110	INS	109	NA	0.0030257186081694403,0.0,0.0,0.0,0.0	0.00520636	NA	NA	NA	NA	NA	NA	NA	NA	NA	No	NA	HPRC,HGSVC,1KG-ONT	No	NA	NA	NA	NA	NA	NA
chr12:103905611	chr12-103905611-allele963323-59	INS	58	NA	0.012859304084720122,0.002881844380403458,0.0,0.0019880715705765406,0.0	0.0158856	NA	NA	NA	NA	NA	NA	NA	NA	NA	No	NA	HPRC,HGSVC,1KG-ONT	No	NA	NA	NA	NA	NA	NA
chr12:103905611	chr12-103905611-allele963321-60	INS	59	NA	0.0007564296520423601,0.0,0.0,0.0,0.0	0.000918741	NA	NA	NA	NA	NA	NA	NA	NA	NA	No	NA	HPRC,HGSVC,1KG-ONT	No	NA	NA	NA	NA	NA	NA
chr12:103905630	chr12-103905630-allele963331-56	INS	55	NA	0.0007564296520423601,0.012968299711815562,0.0,0.032803180914512925,0.022494887525562373	0.0101626	NA	NA	NA	NA	NA	NA	NA	NA	NA	No	NA	HPRC,HGSVC,1KG-ONT	No	NA	NA	NA	NA	NA	NA
chr12:103905630	chr12-103905630-allele963334-96	INS	95	NA	0.0015128593040847202,0.0,0.0,0.0,0.0	0.00234988	NA	NA	NA	NA	NA	NA	NA	NA	NA	No	NA	HPRC,HGSVC,1KG-ONT	No	NA	NA	NA	NA	NA	NA
chr12:103905630	chr12-103905630-allele963363-266	INS	265	NA	0.0015128593040847202,0.01440922190201729,0.0,0.0,0.0	NA	NA	NA	NA	NA	NA	NA	NA	NA	NA	No	NA	HPRC,HGSVC,1KG-ONT	Yes	NA	NA	NA	NA	NA	NA
chr12:103905630	chr12-103905630-allele963332-108	INS	107	NA	0.0340393343419062,0.021613832853025938,0.0,0.016898608349900597,0.006134969325153374	0.0166025	NA	NA	NA	NA	NA	NA	NA	NA	NA	No	NA	HPRC,HGSVC,1KG-ONT	No	NA	NA	NA	NA	NA	NA
chr12:103905630	chr12-103905630-allele963355-60	INS	59	NA	0.00832072617246596,0.002881844380403458,0.0,0.0,0.0	0.0110972	NA	NA	NA	NA	NA	NA	NA	NA	NA	No	NA	HPRC,HGSVC,1KG-ONT	No	NA	NA	NA	NA	NA	NA
chr12:103905630	chr12-103905630-allele963368-146	INS	145	NA	0.0,0.0,0.017857142857142856,0.0,0.02044989775051125	0.00644063	NA	NA	NA	NA	NA	NA	NA	NA	NA	No	NA	HPRC,HGSVC	No	NA	NA	NA	NA	NA	NA
chr12:103905630	chr12-103905630-allele963366-94	INS	93	NA	0.0,0.001440922190201729,0.000992063492063492,0.0,0.0	NA	NA	NA	NA	NA	NA	NA	NA	NA	NA	No	NA	HPRC,HGSVC,1KG-ONT	No	NA	NA	NA	NA	NA	NA
chr12:103905630	chr12-103905630-allele963342-104	INS	103	NA	0.0015128593040847202,0.01585014409221902,0.0,0.011928429423459244,0.006134969325153374	0.00276721	NA	NA	NA	NA	NA	NA	NA	NA	NA	No	NA	HPRC,HGSVC,1KG-ONT	No	NA	NA	NA	NA	NA	NA
chr12:103905630	chr12-103905630-allele963362-60	INS	59	NA	0.0,0.01440922190201729,0.0,0.0,0.005112474437627812	0.00212033	NA	NA	NA	NA	NA	NA	NA	NA	NA	No	NA	HPRC,HGSVC,1KG-ONT	No	NA	NA	NA	NA	NA	NA
chr12:103905630	chr12-103905630-allele963354-60	INS	59	NA	0.014372163388804841,0.001440922190201729,0.0,0.0,0.002044989775051125	0.0202536	NA	NA	NA	NA	NA	NA	NA	NA	NA	No	NA	HPRC,HGSVC,1KG-ONT	No	NA	NA	NA	NA	NA	NA
chr12:103905630	chr12-103905630-allele963336-366	INS	365	NA	0.0022692889561270802,0.0,0.0,0.0,0.0	0.00377908	NA	NA	NA	NA	NA	NA	NA	NA	NA	No	NA	HPRC,HGSVC,1KG-ONT	No	NA	NA	NA	NA	NA	NA
chr12:103905630	chr12-103905630-allele963330-90	INS	89	NA	0.012859304084720122,0.15994236311239193,0.0,0.005964214711729622,0.005112474437627812	0.0069627	NA	NA	NA	NA	NA	NA	NA	NA	NA	No	NA	HPRC,HGSVC,1KG-ONT	No	NA	NA	NA	NA	NA	NA
chr12:103905630	chr12-103905630-allele963356-106	INS	105	NA	0.0007564296520423601,0.004322766570605188,0.00496031746031746,0.02485089463220676,0.065439672801636	0.0162961	NA	NA	NA	NA	NA	NA	NA	NA	NA	No	NA	HPRC,HGSVC,1KG-ONT	No	NA	NA	NA	NA	NA	NA
chr12:103905630	chr12-103905630-allele963346-290	INS	289	NA	0.025718608169440244,0.0,0.0,0.0009940357852882703,0.0	0.0448872	NA	NA	NA	NA	NA	NA	NA	NA	NA	No	NA	HPRC,HGSVC,1KG-ONT	No	NA	NA	NA	NA	NA	NA
chr12:103905630	chr12-103905630-allele963335-228	INS	227	NA	0.0030257186081694403,0.040345821325648415,0.000992063492063492,0.048707753479125246,0.05828220858895705	0.0201105	NA	NA	NA	NA	NA	NA	NA	NA	NA	No	NA	HPRC,HGSVC,1KG-ONT	No	NA	NA	NA	NA	NA	NA
chr12:103905630	chr12-103905630-allele963349-347	INS	346	NA	0.0007564296520423601,0.002881844380403458,0.0,0.0,0.0	NA	NA	NA	NA	NA	NA	NA	NA	NA	NA	No	NA	HPRC,HGSVC,1KG-ONT	No	NA	NA	NA	NA	NA	NA
chr12:103905630	chr12-103905630-allele963347-124	INS	123	NA	0.0,0.001440922190201729,0.0,0.0009940357852882703,0.005112474437627812	0.000631316	NA	NA	NA	NA	NA	NA	NA	NA	NA	No	NA	HPRC,HGSVC	No	NA	NA	NA	NA	NA	NA
chr12:103905630	chr12-103905630-allele963344-340	INS	339	NA	0.01664145234493192,0.012968299711815562,0.0882936507936508,0.016898608349900597,0.046012269938650305	0.00964325	NA	NA	NA	NA	NA	NA	NA	NA	NA	No	NA	HPRC,HGSVC,1KG-ONT	No	NA	NA	NA	NA	NA	NA
chr12:103905630	chr12-103905630-allele963333-410	INS	409	NA	0.04387291981845688,0.012968299711815562,0.03571428571428571,0.0019880715705765406,0.03374233128834356	0.00858133	NA	NA	NA	NA	NA	NA	NA	NA	NA	No	NA	HPRC,HGSVC,1KG-ONT	No	NA	NA	NA	NA	NA	NA
chr12:103905630	chr12-103905630-allele963357-288	INS	287	NA	0.0030257186081694403,0.0,0.0,0.0,0.0	0.00520636	NA	NA	NA	NA	NA	NA	NA	NA	NA	No	NA	HPRC,HGSVC,1KG-ONT	No	NA	NA	NA	NA	NA	NA
chr12:103905630	chr12-103905630-allele963338-64	INS	63	NA	0.007564296520423601,0.0,0.0,0.0,0.0	0.0137297	NA	NA	NA	NA	NA	NA	NA	NA	NA	No	NA	HPRC,HGSVC,1KG-ONT	No	NA	NA	NA	NA	NA	NA
chr12:103905630	chr12-103905630-allele963350-80	INS	79	NA	0.0022692889561270802,0.027377521613832854,0.000992063492063492,0.07554671968190854,0.044989775051124746	0.0221602	NA	NA	NA	NA	NA	NA	NA	NA	NA	No	NA	HPRC,HGSVC,1KG-ONT	No	NA	NA	NA	NA	NA	NA
chr12:103905630	chr12-103905630-allele963337-60	INS	59	NA	0.0030257186081694403,0.010086455331412104,0.125,0.013916500994035786,0.024539877300613498	0.026853	NA	NA	NA	NA	NA	NA	NA	NA	NA	No	NA	HPRC,HGSVC,1KG-ONT	No	NA	NA	NA	NA	NA	NA
chr12:103905630	chr12-103905630-allele963353-110	INS	109	NA	0.07639939485627836,0.06628242074927954,0.002976190476190476,0.11829025844930417,0.05725971370143149	0.00149588	NA	NA	NA	NA	NA	NA	NA	NA	NA	No	NA	HPRC,HGSVC,1KG-ONT	No	NA	NA	NA	NA	NA	NA
chr12:103905630	chr12-103905630-allele963367-156	INS	155	NA	0.0,0.001440922190201729,0.0,0.006958250497017893,0.0	0.000834484	NA	NA	NA	NA	NA	NA	NA	NA	NA	No	NA	HPRC,HGSVC,1KG-ONT	No	NA	NA	NA	NA	NA	NA
chr12:103905630	chr12-103905630-allele963369-362	INS	361	NA	0.0,0.004322766570605188,0.0,0.007952286282306162,0.002044989775051125	0.00188759	NA	NA	NA	NA	NA	NA	NA	NA	NA	No	NA	HPRC,HGSVC,1KG-ONT	No	NA	NA	NA	NA	NA	NA
chr12:103905630	chr12-103905630-allele963360-354	INS	353	NA	0.0030257186081694403,0.0,0.0,0.0,0.0	0.00520636	NA	NA	NA	NA	NA	NA	NA	NA	NA	No	NA	HPRC,HGSVC,1KG-ONT	No	NA	NA	NA	NA	NA	NA
chr12:103905630	chr12-103905630-allele963348-499	INS	498	NA	0.024205748865355523,0.002881844380403458,0.0,0.0,0.0010224948875255625	0.0380153	NA	NA	NA	NA	NA	NA	NA	NA	NA	No	NA	HPRC,1KG-ONT	No	NA	NA	NA	NA	NA	NA
chr12:103905630	chr12-103905630-allele963345-306	INS	305	NA	0.05597579425113464,0.005763688760806916,0.0,0.0,0.0	0.0922305	NA	NA	NA	NA	NA	NA	NA	NA	NA	No	NA	HPRC,HGSVC,1KG-ONT	No	NA	NA	NA	NA	NA	NA
chr12:103905630	chr12-103905630-allele963329-110	INS	109	NA	0.0007564296520423601,0.002881844380403458,0.0,0.002982107355864811,0.007157464212678937	0.000693256	NA	NA	NA	NA	NA	NA	NA	NA	NA	No	NA	HPRC,HGSVC,1KG-ONT	No	NA	NA	NA	NA	NA	NA
chr12:103905630	chr12-103905630-allele963343-391	INS	390	NA	0.02042360060514372,0.0,0.0,0.0,0.0	0.0375102	NA	NA	NA	NA	NA	NA	NA	NA	NA	No	NA	HPRC,HGSVC,1KG-ONT	No	NA	NA	NA	NA	NA	NA
chr12:103905630	chr12-103905630-allele963361-370	INS	369	NA	0.0,0.001440922190201729,0.0,0.0,0.0	NA	NA	NA	NA	NA	NA	NA	NA	NA	NA	No	NA	HPRC,HGSVC,1KG-ONT	No	NA	NA	NA	NA	NA	NA
chr12:103905630	chr12-103905630-allele963340-334	INS	333	NA	0.00529500756429652,0.0,0.0,0.0,0.0	0.0093307	NA	NA	NA	NA	NA	NA	NA	NA	NA	No	NA	HPRC,HGSVC,1KG-ONT	No	NA	NA	NA	NA	NA	NA
chr12:103905639	chr12-103905639-allele963370-114	INS	113	NA	0.01588502269288956,0.025936599423631124,0.10119047619047619,0.020874751491053677,0.06748466257668712	0.0179492	NA	NA	NA	NA	NA	NA	NA	NA	NA	No	NA	HPRC,HGSVC	No	NA	NA	NA	NA	NA	NA
chr12:103905648	chr12-103905648-allele963375-51	INS	50	NA	0.0037821482602118004,0.005763688760806916,0.0248015873015873,0.020874751491053677,0.032719836400818	0.00924916	NA	NA	NA	NA	NA	NA	NA	NA	NA	No	NA	HPRC,HGSVC,1KG-ONT	No	NA	NA	NA	NA	NA	NA
chr12:103905655	chr12-103905655-allele963376-55	INS	54	NA	0.0015128593040847202,0.004322766570605188,0.05952380952380952,0.036779324055666,0.02965235173824131	0.0211528	NA	NA	NA	NA	NA	NA	NA	NA	NA	No	NA	HPRC,HGSVC,1KG-ONT	No	NA	NA	NA	NA	NA	NA
chr12:103905679	chr12-103905679-allele963381-65	INS	64	NA	0.02118003025718608,0.0,0.005952380952380952,0.014910536779324055,0.017382413087934562	0.00396403	NA	NA	NA	NA	NA	NA	NA	NA	NA	No	NA	HPRC,HGSVC,1KG-ONT	No	NA	NA	NA	NA	NA	NA
chr12:103905880	chr12-103905880-allele963386-63	INS	62	NA	0.0416036308623298,0.012968299711815562,0.0,0.007952286282306162,0.0010224948875255625	0.0451291	NA	NA	NA	NA	NA	NA	NA	NA	NA	No	NA	HPRC,HGSVC,1KG-ONT	Yes	NA	NA	NA	NA	NA	NA
chr12:103905880	chr12-103905880-allele963387-93	INS	92	NA	0.01059001512859304,0.02881844380403458,0.0,0.009940357852882704,0.0	NA	NA	NA	NA	NA	NA	NA	NA	NA	NA	No	NA	HPRC,HGSVC,1KG-ONT	No	NA	NA	NA	NA	NA	NA
chr12:103905880	chr12-103905880-allele963388-57	INS	56	NA	0.046142208774583963,0.023054755043227664,0.021825396825396824,0.02882703777335984,0.02044989775051125	0.0082751	NA	NA	NA	NA	NA	NA	NA	NA	NA	No	NA	HPRC,HGSVC,1KG-ONT	Yes	NA	NA	NA	NA	NA	NA
chr12:103905880	chr12-103905880-allele963385-59	INS	58	NA	0.0,0.0,0.0,0.0,0.0010224948875255625	NA	NA	NA	NA	NA	NA	NA	NA	NA	NA	No	NA	HPRC,HGSVC,1KG-ONT	Yes	NA	NA	NA	NA	NA	NA
chr12:103912818	chr12-103912818-allele963454-146	INS	145	NA	0.07639939485627836,0.0792507204610951,0.000992063492063492,0.10834990059642147,0.06952965235173825	0.000866523	NA	NA	NA	NA	NA	NA	NA	NA	NA	No	NA	HPRC,HGSVC,1KG-ONT	Yes	NA	NA	NA	NA	NA	NA
chr12:104021852	chr12-104021852-allele964657-1	DEL	61	NA	0.0,0.0,0.00496031746031746,0.0,0.0	0.000408842	NA	NA	NA	NA	NA	NA	NA	NA	NA	No	NA	HPRC,HGSVC,1KG-ONT	No	NA	NA	NA	NA	NA	NA
chr12:104021861	chr12-104021861-allele964659-1	DEL	51	NA	0.0,0.001440922190201729,0.002976190476190476,0.0,0.0	0.000224143	NA	NA	NA	NA	NA	NA	NA	NA	NA	No	NA	HPRC,HGSVC,1KG-ONT	No	NA	NA	NA	NA	NA	NA
chr12:104021861	chr12-104021861-allele964660-1	DEL	54	NA	0.0,0.002881844380403458,0.008928571428571428,0.002982107355864811,0.0	0.00207258	NA	NA	NA	NA	NA	NA	NA	NA	NA	No	NA	HPRC,HGSVC,1KG-ONT	No	NA	NA	NA	NA	NA	NA
chr12:104021861	chr12-104021861-allele964661-1	DEL	57	NA	0.006051437216338881,0.0,0.0,0.0,0.0	0.0107687	NA	NA	NA	NA	NA	NA	NA	NA	NA	No	NA	HPRC,HGSVC,1KG-ONT	No	NA	NA	NA	NA	NA	NA
chr12:104021884	chr12-104021884-allele964686-1	DEL	72	NA	0.019667170953101363,0.001440922190201729,0.0,0.0,0.003067484662576687	0.028001	NA	NA	NA	NA	NA	NA	NA	NA	NA	No	NA	HPRC,HGSVC,1KG-ONT	No	NA	NA	NA	NA	NA	NA
chr12:104021887	chr12-104021887-allele964689-1	DEL	90	NA	0.0022692889561270802,0.0,0.000992063492063492,0.0,0.0	0.0019853	NA	NA	NA	NA	NA	NA	NA	NA	NA	No	NA	HPRC,HGSVC,1KG-ONT	No	NA	NA	NA	NA	NA	NA
chr12:104021887	chr12-104021887-allele964688-1	DEL	84	NA	0.0037821482602118004,0.0,0.0,0.0,0.0010224948875255625	0.00462462	NA	NA	NA	NA	NA	NA	NA	NA	NA	No	NA	HPRC,HGSVC,1KG-ONT	No	NA	NA	NA	NA	NA	NA
chr12:104021887	chr12-104021887-allele964687-1	DEL	78	NA	0.00832072617246596,0.001440922190201729,0.0,0.0,0.002044989775051125	0.00946757	NA	NA	NA	NA	NA	NA	NA	NA	NA	No	NA	HPRC,HGSVC,1KG-ONT	No	NA	NA	NA	NA	NA	NA
chr12:104021890	chr12-104021890-allele964690-1	DEL	66	NA	0.0015128593040847202,0.004322766570605188,0.000992063492063492,0.004970178926441352,0.015337423312883436	0.00190535	NA	NA	NA	NA	NA	NA	NA	NA	NA	No	NA	HPRC,HGSVC,1KG-ONT	No	NA	NA	NA	NA	NA	NA
chr12:104021956	chr12-104021956-allele964713-1	DEL	51	NA	0.0037821482602118004,0.001440922190201729,0.0,0.0,0.003067484662576687	0.00151308	NA	NA	NA	NA	NA	NA	NA	NA	NA	No	NA	HPRC,HGSVC,1KG-ONT	No	NA	NA	NA	NA	NA	NA
chr12:104021963	chr12-104021963-allele964722-1	DEL	60	NA	0.0007564296520423601,0.0,0.000992063492063492,0.0,0.0	NA	NA	NA	NA	NA	NA	NA	NA	NA	NA	No	NA	HPRC,HGSVC,1KG-ONT	No	NA	NA	NA	NA	NA	NA
chr12:104037001	chr12-104037001-allele964914-333	INS	332	NA	0.012102874432677761,0.0,0.0,0.0009940357852882703,0.0	0.0199352	NA	NA	NA	NA	NA	NA	NA	NA	NA	No	NA	No	Yes	NA	NA	NA	NA	NA	NA
chr12:104076693	chr12-104076693-allele965229-1	DEL	92	NA	0.0,0.0,0.000992063492063492,0.0,0.0	NA	HCFC2(1.0, 0.258)	NA	NA	NA	NA	NA	NA	NA	NA	No	NA	1KG-ONT	No	NA	NA	NA	NA	NA	NA
chr12:104087470	chr12-104087470-allele965336-53	INS	52	NA	0.0,0.002881844380403458,0.0,0.0,0.0	NA	HCFC2(1.0, 0.258)	NA	NA	NA	NA	NA	NA	NA	NA	No	NA	No	No	NA	NA	NA	NA	NA	NA
chr12:104174351	chr12-104174351-allele965846-55	INS	54	NA	0.0,0.0,0.0,0.016898608349900597,0.0	0.00256718	NA	NA	NA	NA	NA	NA	NA	NA	NA	No	NA	HPRC	No	NA	NA	NA	NA	NA	NA
chr12:104174351	chr12-104174351-allele965848-53	INS	52	NA	0.0007564296520423601,0.0,0.00496031746031746,0.0,0.009202453987730062	0.000967446	NA	NA	NA	NA	NA	NA	NA	NA	NA	No	NA	HPRC	No	NA	NA	NA	NA	NA	NA
chr12:104174351	chr12-104174351-allele965849-56	INS	55	NA	0.0007564296520423601,0.007204610951008645,0.025793650793650792,0.0009940357852882703,0.0	0.00415127	NA	NA	NA	NA	NA	NA	NA	NA	NA	No	NA	HPRC	No	NA	NA	NA	NA	NA	NA
chr12:104186239	chr12-104186239-allele965979-2846	INS	2845	NA	0.00529500756429652,0.0,0.0,0.0,0.0	0.00947665	NA	NA	NA	NA	NA	NA	NA	NA	NA	No	NA	HPRC,HGSVC	Yes	NA	NA	NA	NA	NA	NA
chr12:104246048	chr12-104246048-allele966633-1	DEL	315	NA	0.015128593040847202,0.0,0.001984126984126984,0.0,0.0	0.0234731	TXNRD1(9.6983e-12, 1.006)	NA	NA	NA	NA	NA	NA	NA	NA	No	NA	HPRC,1KG-ONT	Yes	NA	NA	NA	NA	NA	NA
chr12:104254644	chr12-104254644-allele966763-54	INS	53	NA	0.0007564296520423601,0.0,0.0,0.0,0.0	0.000918741	TXNRD1(9.6983e-12, 1.006)	NA	NA	NA	NA	NA	NA	NA	NA	No	NA	HPRC,HGSVC	No	NA	NA	NA	NA	NA	NA
chr12:104254644	chr12-104254644-allele966762-51	INS	50	NA	0.018154311649016642,0.002881844380403458,0.012896825396825396,0.0,0.0010224948875255625	0.0113758	TXNRD1(9.6983e-12, 1.006)	NA	NA	NA	NA	NA	NA	NA	NA	No	NA	HPRC,HGSVC	No	NA	NA	NA	NA	NA	NA
chr12:104267241	chr12-104267241-allele966966-57	INS	56	NA	0.0007564296520423601,0.0,0.0,0.0,0.0	0.000918741	TXNRD1(9.6983e-12, 1.006)	NA	NA	NA	NA	NA	NA	NA	NA	No	NA	HPRC,HGSVC	Yes	NA	NA	NA	NA	NA	NA
chr12:104267241	chr12-104267241-allele966968-53	INS	52	NA	0.0007564296520423601,0.0,0.0,0.0,0.0	0.000918741	TXNRD1(9.6983e-12, 1.006)	NA	NA	NA	NA	NA	NA	NA	NA	No	NA	HPRC,HGSVC	Yes	NA	NA	NA	NA	NA	NA
chr12:104267253	chr12-104267253-allele966989-56	INS	55	NA	0.0030257186081694403,0.0,0.0,0.0009940357852882703,0.0	0.00328379	TXNRD1(9.6983e-12, 1.006)	NA	NA	NA	NA	NA	NA	NA	NA	No	ID=chr12_104267241_104267281;MOTIFS=TCTT;STRUC=(TCTT)n	HPRC,HGSVC	Yes	NA	NA	NA	NA	NA	NA
chr12:104267721	chr12-104267721-allele967043-52	INS	51	NA	0.01059001512859304,0.001440922190201729,0.0,0.0,0.0	0.0170695	TXNRD1(9.6983e-12, 1.006)	NA	NA	NA	NA	NA	NA	NA	NA	No	NA	HPRC,HGSVC	No	NA	NA	NA	NA	NA	NA
chr12:104323339	chr12-104323339-allele967625-1	DEL	98	NA	0.0015128593040847202,0.0,0.0,0.0,0.0	0.00234988	TXNRD1(9.6983e-12, 1.006)	NA	NA	NA	NA	NA	NA	NA	NA	No	NA	HPRC,HGSVC	No	NA	NA	NA	NA	NA	NA
chr12:104323497	chr12-104323497-allele967629-1	DEL	148	NA	0.0718608169440242,0.005763688760806916,0.0,0.0,0.0	0.11933	TXNRD1(9.6983e-12, 1.006)	NA	NA	NA	NA	NA	NA	NA	NA	No	NA	HPRC,HGSVC,1KG-ONT	Yes	NA	NA	NA	NA	NA	NA
chr12:104323524	chr12-104323524-allele967630-53	INS	52	NA	0.0,0.001440922190201729,0.005952380952380952,0.0009940357852882703,0.005112474437627812	0.00188759	TXNRD1(9.6983e-12, 1.006)	NA	NA	NA	NA	NA	NA	NA	NA	No	NA	No	No	NA	NA	NA	NA	NA	NA
chr12:104323536	chr12-104323536-allele967631-1	DEL	99	NA	0.049924357034795766,0.03890489913544669,0.030753968253968252,0.04473161033797217,0.1278118609406953	0.000742703	TXNRD1(9.6983e-12, 1.006)	NA	NA	NA	NA	NA	NA	NA	NA	No	NA	HPRC,HGSVC	Yes	NA	NA	NA	NA	NA	NA
chr12:104323585	chr12-104323585-allele967634-1	DEL	50	0.864173	0.3071104387291982,0.276657060518732,0.5267857142857143,0.415506958250497,0.3057259713701431	0.014301	TXNRD1(9.6983e-12, 1.006)	NA	NA	NA	NA	NA	NA	NA	NA	No	NA	HPRC,HGSVC,1KG-ONT	No	NA	NUDT5/TXNRD1 protein level ratio(EID3, TXNRD1, rs11111987, 2E-51, 0.567514533026192),PARK7/TXNRD1 protein level ratio(EID3, TXNRD1, rs11111987, 8E-31, 0.567514533026192),STIP1/TXNRD1 protein level ratio(EID3, TXNRD1, rs11111987, 2E-20, 0.567514533026192)	Alopecia(4.27%, 1.84%, 2.38, [1.0;5.69], 0.04996),COVID-19(5.34%, 10.00%, 0.51, [0.3;0.86], 0.012069),Cardiac arrhythmia(7.69%, 12.11%, 0.61, [0.38;0.96], 0.035298),Cellulitis and abscess of lower leg(1.07%, 3.68%, 0.28, [0.1;0.79], 0.017268),Chlamydial infection(2.35%, 0.26%, 9.12, [1.17;70.98], 0.015471),Combined form of senile cataract(3.63%, 1.32%, 2.83, [1.03;7.74], 0.048512),Disorders of initiating and maintaining sleep(0.64%, 2.63%, 0.24, [0.07;0.87], 0.02376),Diverticular disease of colon(3.63%, 6.84%, 0.51, [0.27;0.96], 0.040448),Dysfunction of eustachian tube(0.43%, 2.89%, 0.14, [0.03;0.65], 0.004155),Enthesopathy of ankle AND/OR tarsus(1.50%, 3.95%, 0.37, [0.15;0.92], 0.029933),Eruption(15.60%, 21.84%, 0.66, [0.47;0.94], 0.02068),Hemorrhoids(16.67%, 10.26%, 1.75, [1.16;2.64], 0.009021),Hydronephrosis(1.28%, 3.68%, 0.34, [0.13;0.89], 0.024126),Hypertrophic scar(1.50%, 3.68%, 0.4, [0.16;0.99], 0.046969),Hypoxemia(1.92%, 4.47%, 0.42, [0.18;0.95], 0.043652),Infectious disease(1.71%, 5.26%, 0.31, [0.14;0.72], 0.00587),Internal hemorrhoids(1.71%, 4.21%, 0.4, [0.17;0.94], 0.03645),Iron deficiency(4.49%, 1.58%, 2.93, [1.17;7.33], 0.017842),Keloid scar(0.64%, 2.37%, 0.27, [0.07;0.99], 0.041784),Lobar pneumonia(0.64%, 2.63%, 0.24, [0.07;0.87], 0.02376),Meibomian gland dysfunction(1.92%, 0.26%, 7.43, [0.94;58.92], 0.027446),Migraine with aura(1.71%, 4.21%, 0.4, [0.17;0.94], 0.03645),Miscarriage without complication(3.21%, 1.05%, 3.11, [1.02;9.46], 0.037432),Plantar fascial fibromatosis(5.34%, 10.53%, 0.48, [0.29;0.81], 0.006106),Pleural effusion(5.13%, 2.37%, 2.23, [1.02;4.85], 0.048546),Polycystic ovary syndrome(3.85%, 1.32%, 3.0, [1.1;8.16], 0.03175),Renal failure syndrome(0.43%, 2.11%, 0.2, [0.04;0.95], 0.049223),Threatened miscarriage(2.35%, 0.53%, 4.55, [1.0;20.65], 0.045779),Tietze's disease(1.92%, 4.74%, 0.39, [0.18;0.89], 0.028881),Uncomplicated moderate persistent asthma(1.07%, 4.21%, 0.25, [0.09;0.68], 0.006197),Female infertility(2.93%, 6.96%, 0.4, [0.19;0.88], 0.021917)	NA	NA	NA
chr12:104323633	chr12-104323633-allele967642-53	INS	52	NA	0.0,0.0,0.0,0.0009940357852882703,0.0	NA	TXNRD1(9.6983e-12, 1.006)	NA	NA	NA	NA	NA	NA	NA	NA	No	NA	No	No	NA	NA	NA	NA	NA	NA
chr12:104323634	chr12-104323634-allele967643-51	INS	50	NA	0.0,0.002881844380403458,0.0,0.003976143141153081,0.0	0.000422056	TXNRD1(9.6983e-12, 1.006)	NA	NA	NA	NA	NA	NA	NA	NA	No	NA	No	No	NA	NA	NA	NA	NA	NA
chr12:104336912	chr12-104336912-allele967742-1	DEL	1757	NA	0.0015128593040847202,0.011527377521613832,0.0,0.02584493041749503,0.0081799591002045	0.00505841	TXNRD1(9.6983e-12, 1.006)	NA	NA	NA	NA	NA	NA	NA	NA	No	NA	HPRC,1KG-ONT	Yes	NA	NA	NA	NA	NA	NA
chr12:104341618	chr12-104341618-allele967783-1	DEL	62	NA	0.1361573373676248,0.010086455331412104,0.0,0.0,0.0010224948875255625	0.21529	TXNRD1(9.6983e-12, 1.006)	NA	NA	NA	NA	NA	NA	NA	NA	No	NA	HPRC,HGSVC,1KG-ONT	No	NA	NA	NA	NA	NA	NA
chr12:104385685	chr12-104385685-allele968227-103	INS	102	NA	0.0015128593040847202,0.0,0.0,0.0,0.0	0.00234988	NA	NA	NA	NA	NA	NA	NA	NA	NA	No	NA	HGSVC	Yes	NA	NA	NA	NA	NA	NA
chr12:104398705	chr12-104398705-allele968380-1	DEL	195	NA	0.02723146747352496,0.001440922190201729,0.0,0.0,0.0	0.0476008	NA	NA	NA	NA	NA	NA	NA	NA	NA	No	NA	HPRC,HGSVC,1KG-ONT	No	NA	NA	NA	NA	NA	NA
chr12:104417642	chr12-104417642-allele968621-2826	INS	2825	NA	0.0113464447806354,0.024495677233429394,0.15674603174603174,0.05069582504970179,0.08384458077709611	0.0415634	NA	NA	NA	NA	NA	NA	NA	NA	NA	No	NA	HPRC,HGSVC,1KG-ONT	No	NA	NA	NA	NA	NA	NA
chr12:104417642	chr12-104417642-allele968620-2639	INS	2638	NA	0.04462934947049924,0.011527377521613832,0.0,0.016898608349900597,0.02556237218813906	0.0218579	NA	NA	NA	NA	NA	NA	NA	NA	NA	No	NA	HPRC,HGSVC,1KG-ONT	No	NA	NA	NA	NA	NA	NA
chr12:104440553	chr12-104440553-allele968860-1	DEL	74	NA	0.009077155824508321,0.0,0.0,0.0,0.0	0.0165556	NA	NA	NA	NA	NA	NA	NA	NA	NA	No	NA	HPRC	Yes	NA	NA	NA	NA	NA	NA
chr12:104440553	chr12-104440553-allele968859-75	INS	74	NA	0.0015128593040847202,0.0,0.0,0.0,0.0	0.00234988	NA	NA	NA	NA	NA	NA	NA	NA	NA	No	NA	No	No	NA	NA	NA	NA	NA	NA
chr12:104452864	chr12-104452864-allele969030-1	DEL	1259	NA	0.0045385779122541605,0.020172910662824207,0.0,0.02385685884691849,0.006134969325153374	0.00225735	NA	NA	NA	NA	NA	NA	NA	NA	NA	No	NA	HPRC,HGSVC,1KG-ONT	Yes	NA	NA	NA	NA	NA	NA
chr12:104475666	chr12-104475666-allele969273-1	DEL	51	NA	0.012859304084720122,0.001440922190201729,0.0,0.0,0.0	0.0212767	CHST11(0.9738, 0.511)	CHST11(0.9738, 0.511)	NA	NA	NA	NA	NA	NA	NA	No	NA	HPRC,HGSVC	No	NA	NA	NA	NA	NA	NA
chr12:104544130	chr12-104544130-allele969861-259	INS	258	NA	0.0007564296520423601,0.0,0.0,0.0,0.0	0.000918741	CHST11(0.9738, 0.511)	CHST11(0.9738, 0.511)	NA	NA	NA	NA	NA	NA	NA	No	NA	HPRC,1KG-ONT	Yes	NA	NA	NA	NA	NA	NA
chr12:104544138	chr12-104544138-allele969868-214	INS	213	NA	0.0045385779122541605,0.0,0.0,0.0,0.0	0.00805514	CHST11(0.9738, 0.511)	CHST11(0.9738, 0.511)	NA	NA	NA	NA	NA	NA	NA	No	NA	HPRC,1KG-ONT	Yes	NA	NA	NA	NA	NA	NA
chr12:104544163	chr12-104544163-allele969895-53	INS	52	NA	0.012859304084720122,0.001440922190201729,0.0,0.0,0.0	0.021333	CHST11(0.9738, 0.511)	CHST11(0.9738, 0.511)	NA	NA	NA	NA	NA	NA	NA	No	NA	HPRC,HGSVC	Yes	NA	NA	NA	NA	NA	NA
chr12:104544163	chr12-104544163-allele969900-57	INS	56	NA	0.0007564296520423601,0.0,0.0,0.0,0.0	0.000918741	CHST11(0.9738, 0.511)	CHST11(0.9738, 0.511)	NA	NA	NA	NA	NA	NA	NA	No	NA	HPRC,HGSVC	Yes	NA	NA	NA	NA	NA	NA
chr12:104544167	chr12-104544167-allele969903-57	INS	56	NA	0.0007564296520423601,0.0,0.0,0.0,0.0	0.000918741	CHST11(0.9738, 0.511)	CHST11(0.9738, 0.511)	NA	NA	NA	NA	NA	NA	NA	No	NA	HPRC,HGSVC	Yes	NA	NA	NA	NA	NA	NA
chr12:104544167	chr12-104544167-allele969905-53	INS	52	NA	0.006051437216338881,0.0,0.0,0.0,0.0	0.0108963	CHST11(0.9738, 0.511)	CHST11(0.9738, 0.511)	NA	NA	NA	NA	NA	NA	NA	No	NA	HPRC,HGSVC	Yes	NA	NA	NA	NA	NA	NA
chr12:104544169	chr12-104544169-allele969910-121	INS	120	NA	0.0045385779122541605,0.0,0.0,0.0,0.0	0.00805514	CHST11(0.9738, 0.511)	CHST11(0.9738, 0.511)	NA	NA	NA	NA	NA	NA	NA	No	NA	No	Yes	NA	NA	NA	NA	NA	NA
chr12:104544169	chr12-104544169-allele969909-113	INS	112	NA	0.0030257186081694403,0.0,0.0,0.0,0.0	0.00520636	CHST11(0.9738, 0.511)	CHST11(0.9738, 0.511)	NA	NA	NA	NA	NA	NA	NA	No	NA	No	Yes	NA	NA	NA	NA	NA	NA
chr12:104877396	chr12-104877396-allele971890-321	INS	320	NA	0.019667170953101363,0.001440922190201729,0.0,0.0,0.0	0.0338583	SLC41A2(0.0041707, 0.719)	NA	NA	NA	NA	NA	NA	NA	NA	No	NA	1KG-ONT	Yes	NA	NA	NA	NA	NA	NA
chr12:104923206	chr12-104923206-allele972306-190	INS	189	NA	0.2723146747352496,0.35014409221902015,0.21329365079365079,0.34592445328031807,0.2198364008179959	NA	SLC41A2(0.0041707, 0.719)	NA	NA	NA	NA	NA	NA	NA	NA	No	NA	HPRC,HGSVC,1KG-ONT	Yes	NA	NA	NA	NA	NA	NA
chr12:104923206	chr12-104923206-allele972307-191	INS	190	NA	0.0226928895612708,0.03025936599423631,0.005952380952380952,0.027833001988071572,0.012269938650306749	2.21462e-05	SLC41A2(0.0041707, 0.719)	NA	NA	NA	NA	NA	NA	NA	NA	No	NA	HPRC,HGSVC,1KG-ONT	Yes	NA	NA	NA	NA	NA	NA
chr12:104923206	chr12-104923206-allele972310-193	INS	192	NA	0.0007564296520423601,0.002881844380403458,0.0,0.006958250497017893,0.0081799591002045	0.0015048	SLC41A2(0.0041707, 0.719)	NA	NA	NA	NA	NA	NA	NA	NA	No	NA	HPRC,HGSVC,1KG-ONT	Yes	NA	NA	NA	NA	NA	NA
chr12:104923206	chr12-104923206-allele972309-192	INS	191	NA	0.02193645990922844,0.01585014409221902,0.0,0.019880715705765408,0.015337423312883436	0.00252157	SLC41A2(0.0041707, 0.719)	NA	NA	NA	NA	NA	NA	NA	NA	No	NA	HPRC,HGSVC,1KG-ONT	Yes	NA	NA	NA	NA	NA	NA
chr12:104923206	chr12-104923206-allele972312-181	INS	180	NA	0.0,0.0,0.0,0.0,0.006134969325153374	0.000593574	SLC41A2(0.0041707, 0.719)	NA	NA	NA	NA	NA	NA	NA	NA	No	NA	HPRC,HGSVC,1KG-ONT	Yes	NA	NA	NA	NA	NA	NA
chr12:104923206	chr12-104923206-allele972308-189	INS	188	NA	0.015128593040847202,0.021613832853025938,0.025793650793650792,0.006958250497017893,0.007157464212678937	NA	SLC41A2(0.0041707, 0.719)	NA	NA	NA	NA	NA	NA	NA	NA	No	NA	HPRC,HGSVC,1KG-ONT	Yes	NA	NA	NA	NA	NA	NA
chr12:104975274	chr12-104975274-allele972866-1	DEL	4493	NA	0.14674735249621784,0.08501440922190202,0.16865079365079366,0.03777335984095427,0.0787321063394683	0.0142214	NA	NA	NA	NA	NA	NA	NA	NA	CTCF_binding_site,enhancer	Yes	NA	HPRC,HGSVC,1KG-ONT	Yes	NA	NA	NA	NA	NA	NA
chr12:105035914	chr12-105035914-allele973325-1	DEL	105	NA	0.08169440242057488,0.021613832853025938,0.001984126984126984,0.02385685884691849,0.006134969325153374	0.0750895	ALDH1L2(3.7563e-25, 0.974)	NA	ALDH1L2(3.7563e-25, 0.974)	NA	NA	NA	NA	NA	NA	No	NA	HPRC,HGSVC	No	NA	NA	NA	NA	NA	NA
chr12:105035916	chr12-105035916-allele973327-1	DEL	66	NA	0.0416036308623298,0.010086455331412104,0.001984126984126984,0.003976143141153081,0.007157464212678937	0.0426921	ALDH1L2(3.7563e-25, 0.974)	NA	ALDH1L2(3.7563e-25, 0.974)	NA	NA	NA	NA	NA	NA	No	NA	HPRC,HGSVC,1KG-ONT	No	NA	NA	NA	NA	NA	NA
chr12:105035990	chr12-105035990-allele973343-1	DEL	111	NA	0.0007564296520423601,0.0,0.0,0.0,0.0	0.000918741	ALDH1L2(3.7563e-25, 0.974)	NA	ALDH1L2(3.7563e-25, 0.974)	NA	NA	NA	NA	NA	NA	No	NA	HPRC,HGSVC	No	NA	NA	NA	NA	NA	NA
chr12:105036021	chr12-105036021-allele973351-1	DEL	70	NA	0.040090771558245086,0.004322766570605188,0.000992063492063492,0.005964214711729622,0.0	0.0539038	ALDH1L2(3.7563e-25, 0.974)	NA	ALDH1L2(3.7563e-25, 0.974)	NA	NA	NA	NA	NA	NA	No	NA	HPRC,HGSVC,1KG-ONT	No	NA	NA	NA	NA	NA	NA
chr12:105036058	chr12-105036058-allele973359-71	INS	70	NA	0.05521936459909228,0.03025936599423631,0.002976190476190476,0.03777335984095427,0.019427402862985686	0.0178085	ALDH1L2(3.7563e-25, 0.974)	NA	ALDH1L2(3.7563e-25, 0.974)	NA	NA	NA	NA	NA	NA	No	NA	HPRC,HGSVC	No	NA	NA	NA	NA	NA	NA
chr12:105036058	chr12-105036058-allele973360-1	DEL	272	NA	0.012102874432677761,0.001440922190201729,0.0,0.0,0.0	0.0198755	ALDH1L2(3.7563e-25, 0.974)	NA	ALDH1L2(3.7563e-25, 0.974)	NA	NA	NA	NA	NA	NA	No	NA	HGSVC,1KG-ONT	Yes	NA	NA	NA	NA	NA	NA
chr12:105036088	chr12-105036088-allele973371-1	DEL	165	NA	0.0045385779122541605,0.0,0.0,0.0,0.0	0.00805514	ALDH1L2(3.7563e-25, 0.974)	NA	ALDH1L2(3.7563e-25, 0.974)	NA	NA	NA	NA	NA	NA	No	NA	HPRC,HGSVC,1KG-ONT	No	NA	NA	NA	NA	NA	NA
chr12:105036088	chr12-105036088-allele973370-1	DEL	66	NA	0.00529500756429652,0.008645533141210375,0.007936507936507936,0.0,0.00408997955010225	NA	ALDH1L2(3.7563e-25, 0.974)	NA	ALDH1L2(3.7563e-25, 0.974)	NA	NA	NA	NA	NA	NA	No	NA	HPRC,HGSVC,1KG-ONT	No	NA	NA	NA	NA	NA	NA
chr12:105036093	chr12-105036093-allele973375-1	DEL	97	NA	0.0045385779122541605,0.06484149855907781,0.08432539682539683,0.05666003976143141,0.09611451942740286	0.0457027	ALDH1L2(3.7563e-25, 0.974)	NA	ALDH1L2(3.7563e-25, 0.974)	NA	NA	NA	NA	NA	NA	No	NA	HPRC,HGSVC	No	NA	NA	NA	NA	NA	NA
chr12:105036125	chr12-105036125-allele973385-67	INS	66	NA	0.03252647503782148,0.004322766570605188,0.001984126984126984,0.003976143141153081,0.009202453987730062	0.0306503	ALDH1L2(3.7563e-25, 0.974)	NA	ALDH1L2(3.7563e-25, 0.974)	NA	NA	NA	NA	NA	NA	No	NA	HPRC,HGSVC	No	NA	NA	NA	NA	NA	NA
chr12:105036129	chr12-105036129-allele973389-98	INS	97	NA	0.037821482602118005,0.004322766570605188,0.030753968253968252,0.004970178926441352,0.006134969325153374	0.0169044	ALDH1L2(3.7563e-25, 0.974)	NA	ALDH1L2(3.7563e-25, 0.974)	NA	NA	NA	NA	NA	NA	No	NA	HGSVC	No	NA	NA	NA	NA	NA	NA
chr12:105036129	chr12-105036129-allele973388-67	INS	66	NA	0.04236006051437216,0.007204610951008645,0.018849206349206348,0.003976143141153081,0.017382413087934562	0.0221478	ALDH1L2(3.7563e-25, 0.974)	NA	ALDH1L2(3.7563e-25, 0.974)	NA	NA	NA	NA	NA	NA	No	NA	HPRC,HGSVC	No	NA	NA	NA	NA	NA	NA
chr12:105036135	chr12-105036135-allele973392-1	DEL	66	NA	0.0794251134644478,0.020172910662824207,0.001984126984126984,0.009940357852882704,0.003067484662576687	0.0922633	ALDH1L2(3.7563e-25, 0.974)	NA	ALDH1L2(3.7563e-25, 0.974)	NA	NA	NA	NA	NA	NA	No	NA	HPRC,HGSVC,1KG-ONT	No	NA	NA	NA	NA	NA	NA
chr12:105036135	chr12-105036135-allele973391-67	INS	66	NA	0.07866868381240545,0.04755043227665706,0.015873015873015872,0.019880715705765408,0.014314928425357873	0.0422128	ALDH1L2(3.7563e-25, 0.974)	NA	ALDH1L2(3.7563e-25, 0.974)	NA	NA	NA	NA	NA	NA	No	NA	HPRC,HGSVC	No	NA	NA	NA	NA	NA	NA
chr12:105036135	chr12-105036135-allele973393-1	DEL	99	NA	0.06354009077155824,0.004322766570605188,0.0,0.0009940357852882703,0.002044989775051125	0.101349	ALDH1L2(3.7563e-25, 0.974)	NA	ALDH1L2(3.7563e-25, 0.974)	NA	NA	NA	NA	NA	NA	No	NA	HPRC,HGSVC	No	NA	NA	NA	NA	NA	NA
chr12:105036156	chr12-105036156-allele973398-1	DEL	130	NA	0.024205748865355523,0.01585014409221902,0.0,0.013916500994035786,0.002044989775051125	0.0116315	ALDH1L2(3.7563e-25, 0.974)	NA	ALDH1L2(3.7563e-25, 0.974)	NA	NA	NA	NA	NA	NA	No	NA	HPRC,HGSVC,1KG-ONT	No	NA	NA	NA	NA	NA	NA
chr12:105036158	chr12-105036158-allele973399-1	DEL	62	NA	0.05143721633888049,0.004322766570605188,0.0,0.004970178926441352,0.006134969325153374	0.0670951	ALDH1L2(3.7563e-25, 0.974)	NA	ALDH1L2(3.7563e-25, 0.974)	NA	NA	NA	NA	NA	NA	No	NA	HPRC,HGSVC,1KG-ONT	No	NA	NA	NA	NA	NA	NA
chr12:105036158	chr12-105036158-allele973400-1	DEL	95	NA	0.00832072617246596,0.0,0.0,0.0009940357852882703,0.0	0.0129393	ALDH1L2(3.7563e-25, 0.974)	NA	ALDH1L2(3.7563e-25, 0.974)	NA	NA	NA	NA	NA	NA	No	NA	HPRC,HGSVC	No	NA	NA	NA	NA	NA	NA
chr12:105036235	chr12-105036235-allele973421-92	INS	91	NA	0.0,0.0,0.00992063492063492,0.0,0.0	0.00122989	ALDH1L2(3.7563e-25, 0.974)	NA	ALDH1L2(3.7563e-25, 0.974)	NA	NA	NA	NA	NA	NA	No	NA	HPRC,HGSVC	No	NA	NA	NA	NA	NA	NA
chr12:105036267	chr12-105036267-allele973429-61	INS	60	NA	0.0015128593040847202,0.001440922190201729,0.0,0.0,0.0	0.00077342	ALDH1L2(3.7563e-25, 0.974)	NA	ALDH1L2(3.7563e-25, 0.974)	NA	NA	NA	NA	NA	NA	No	NA	HPRC,HGSVC	No	NA	NA	NA	NA	NA	NA
chr12:105044600	chr12-105044600-allele973644-309	INS	308	NA	0.0,0.002881844380403458,0.05853174603174603,0.0,0.005112474437627812	0.011674	ALDH1L2(3.7563e-25, 0.974)	NA	ALDH1L2(3.7563e-25, 0.974)	NA	NA	NA	NA	NA	NA	No	NA	HPRC,HGSVC,1KG-ONT	Yes	NA	NA	NA	NA	NA	NA
chr12:105044600	chr12-105044600-allele973635-311	INS	310	NA	0.0022692889561270802,0.0,0.0,0.0,0.0	0.00377908	ALDH1L2(3.7563e-25, 0.974)	NA	ALDH1L2(3.7563e-25, 0.974)	NA	NA	NA	NA	NA	NA	No	NA	HPRC,HGSVC,1KG-ONT	Yes	NA	NA	NA	NA	NA	NA
chr12:105044600	chr12-105044600-allele973639-310	INS	309	NA	0.0015128593040847202,0.01440922190201729,0.030753968253968252,0.004970178926441352,0.006134969325153374	0.00682275	ALDH1L2(3.7563e-25, 0.974)	NA	ALDH1L2(3.7563e-25, 0.974)	NA	NA	NA	NA	NA	NA	No	NA	HPRC,HGSVC,1KG-ONT	Yes	NA	NA	NA	NA	NA	NA
chr12:105044600	chr12-105044600-allele973641-312	INS	311	NA	0.0015128593040847202,0.0,0.0,0.0,0.0	0.00234988	ALDH1L2(3.7563e-25, 0.974)	NA	ALDH1L2(3.7563e-25, 0.974)	NA	NA	NA	NA	NA	NA	No	NA	HPRC,HGSVC,1KG-ONT	Yes	NA	NA	NA	NA	NA	NA
chr12:105044600	chr12-105044600-allele973636-308	INS	307	NA	0.0,0.0,0.0,0.0,0.002044989775051125	NA	ALDH1L2(3.7563e-25, 0.974)	NA	ALDH1L2(3.7563e-25, 0.974)	NA	NA	NA	NA	NA	NA	No	NA	HPRC,HGSVC,1KG-ONT	Yes	NA	NA	NA	NA	NA	NA
chr12:105044600	chr12-105044600-allele973633-309	INS	308	NA	0.037821482602118005,0.01585014409221902,0.006944444444444444,0.032803180914512925,0.011247443762781187	0.00950194	ALDH1L2(3.7563e-25, 0.974)	NA	ALDH1L2(3.7563e-25, 0.974)	NA	NA	NA	NA	NA	NA	No	NA	HPRC,HGSVC,1KG-ONT	Yes	NA	NA	NA	NA	NA	NA
chr12:105044600	chr12-105044600-allele973640-310	INS	309	NA	0.0022692889561270802,0.002881844380403458,0.0,0.0,0.0010224948875255625	0.000371588	ALDH1L2(3.7563e-25, 0.974)	NA	ALDH1L2(3.7563e-25, 0.974)	NA	NA	NA	NA	NA	NA	No	NA	HPRC,HGSVC,1KG-ONT	Yes	NA	NA	NA	NA	NA	NA
chr12:105044600	chr12-105044600-allele973632-310	INS	309	0.760932	0.2254160363086233,0.26368876080691644,0.32936507936507936,0.33399602385685884,0.4918200408997955	0.0405374	ALDH1L2(3.7563e-25, 0.974)	NA	ALDH1L2(3.7563e-25, 0.974)	NA	NA	NA	NA	NA	NA	No	NA	HPRC,HGSVC,1KG-ONT	Yes	ENSG00000136044.12(0.009618325392836078)	Resistance to COVID-19 infection (Exposed negative vs positive)(ALDH1L2, NOPCHAP1, rs7313946, 3E-9, 0.6549955280934766)	Acquired deformity of foot(0.64%, 3.14%, 0.2, [0.06;0.71], 0.007562),Benign neoplasm of skin of lower limb(0.21%, 2.62%, 0.08, [0.01;0.63], 0.003422),Disorders of initiating and maintaining sleep(0.43%, 2.88%, 0.15, [0.03;0.66], 0.004329),Hypothyroidism(6.22%, 10.21%, 0.58, [0.35;0.96], 0.0415),Inflamed seborrheic keratosis(1.07%, 3.14%, 0.33, [0.12;0.96], 0.046464),Irritable bowel syndrome with diarrhea(0.43%, 2.09%, 0.2, [0.04;0.96], 0.049367),Lobar pneumonia(2.58%, 0.26%, 10.07, [1.3;77.8], 0.008552),Mycosis(0.43%, 2.88%, 0.15, [0.03;0.66], 0.004329),Onychomycosis due to dermatophyte(7.94%, 12.30%, 0.62, [0.39;0.97], 0.037713),Pleurisy(2.79%, 0.52%, 5.45, [1.22;24.31], 0.016034),Primary insomnia(1.07%, 3.14%, 0.33, [0.12;0.96], 0.046464),Pulmonary embolism(3.22%, 0.79%, 4.2, [1.21;14.62], 0.015752),Pulmonary emphysema(3.65%, 1.31%, 2.86, [1.04;7.81], 0.048395),Secondary pulmonary hypertension(1.93%, 0.26%, 7.5, [0.95;59.49], 0.026841),Talipes planus(4.08%, 7.85%, 0.5, [0.28;0.9], 0.025664),Type 2 diabetes mellitus without complication(20.39%, 27.49%, 0.68, [0.49;0.93], 0.018287),Benign prostatic hyperplasia(6.96%, 17.48%, 0.35, [0.15;0.85], 0.020934),Benign prostatic hyperplasia with outflow obstruction(6.09%, 14.56%, 0.38, [0.15;0.97], 0.044149)	NA	NA	NA
chr12:105044600	chr12-105044600-allele973634-309	INS	308	NA	0.0007564296520423601,0.0,0.0,0.0,0.0	0.000918741	ALDH1L2(3.7563e-25, 0.974)	NA	ALDH1L2(3.7563e-25, 0.974)	NA	NA	NA	NA	NA	NA	No	NA	HPRC,HGSVC,1KG-ONT	Yes	NA	NA	NA	NA	NA	NA
chr12:105082878	chr12-105082878-allele974106-1	DEL	53	NA	0.02118003025718608,0.005763688760806916,0.0,0.0,0.0	0.0306458	ALDH1L2(3.7563e-25, 0.974)	NA	ALDH1L2(3.7563e-25, 0.974)	NA	NA	NA	NA	NA	NA	No	NA	HPRC,HGSVC,1KG-ONT	No	NA	NA	NA	NA	NA	NA
chr12:105186622	chr12-105186622-allele975108-79	INS	78	NA	0.019667170953101363,0.001440922190201729,0.0,0.0,0.0	0.0338583	APPL2(1.3554e-23, 1.075)	NA	NA	NA	NA	NA	NA	NA	NA	No	NA	HPRC,HGSVC,1KG-ONT	No	NA	NA	NA	NA	NA	NA
chr12:105186622	chr12-105186622-allele975109-68	INS	67	NA	0.0022692889561270802,0.0,0.0,0.0,0.0	0.00377908	APPL2(1.3554e-23, 1.075)	NA	NA	NA	NA	NA	NA	NA	NA	No	NA	HPRC,HGSVC,1KG-ONT	No	NA	NA	NA	NA	NA	NA
chr12:105186633	chr12-105186633-allele975125-1	DEL	53	NA	0.018910741301059002,0.004322766570605188,0.0,0.0,0.0	0.0284435	APPL2(1.3554e-23, 1.075)	NA	NA	NA	NA	NA	NA	NA	NA	No	NA	HPRC	No	NA	NA	NA	NA	NA	NA
chr12:105186638	chr12-105186638-allele975127-70	INS	69	NA	0.0,0.0,0.0,0.0,0.02044989775051125	0.00302873	APPL2(1.3554e-23, 1.075)	NA	NA	NA	NA	NA	NA	NA	NA	No	NA	HPRC,HGSVC,1KG-ONT	No	NA	NA	NA	NA	NA	NA
chr12:105287202	chr12-105287202-allele976070-1	DEL	619	NA	0.029500756429652043,0.008645533141210375,0.06746031746031746,0.0019880715705765406,0.019427402862985686	NA	NA	NA	NA	NA	NA	NA	NA	NA	NA	No	NA	HPRC,HGSVC,1KG-ONT	Yes	NA	NA	NA	NA	NA	NA
chr12:105324109	chr12-105324109-allele976439-1	DEL	50	NA	0.12027231467473525,0.12247838616714697,0.034722222222222224,0.1908548707753479,0.12372188139059305	NA	NA	NA	NA	NA	NA	NA	NA	NA	NA	No	ID=chr12_105324154_105324179;MOTIFS=TGCTA;STRUC=(TGCTA)n	HPRC,HGSVC,1KG-ONT	No	NA	NA	NA	NA	NA	NA
chr12:105324114	chr12-105324114-allele976440-1	DEL	70	NA	0.0,0.0,0.003968253968253968,0.0,0.0	0.000224143	NA	NA	NA	NA	NA	NA	NA	NA	NA	No	ID=chr12_105324154_105324179;MOTIFS=TGCTA;STRUC=(TGCTA)n	HPRC,HGSVC,1KG-ONT	No	NA	NA	NA	NA	NA	NA
chr12:105335525	chr12-105335525-allele976566-1	DEL	170	NA	0.0007564296520423601,0.0,0.0,0.0,0.0	0.000918741	NA	NA	NA	NA	NA	NA	NA	NA	NA	No	NA	1KG-ONT	No	NA	NA	NA	NA	NA	NA
chr12:105379736	chr12-105379736-allele976990-1	DEL	324	NA	0.819213313161876,0.5878962536023055,0.6785714285714286,0.40159045725646125,0.598159509202454	0.127978	NA	NA	NA	NA	NA	NA	NA	NA	NA	No	NA	HPRC,HGSVC,1KG-ONT	Yes	NA	NA	NA	NA	NA	NA
chr12:105380945	chr12-105380945-allele977002-64	INS	63	NA	0.00529500756429652,0.0,0.0,0.005964214711729622,0.019427402862985686	NA	NA	NA	NA	NA	NA	NA	NA	NA	NA	No	NA	HPRC,HGSVC,1KG-ONT	Yes	NA	NA	NA	NA	NA	NA
chr12:105385610	chr12-105385610-allele977102-317	INS	316	NA	0.0022692889561270802,0.0,0.0,0.0,0.0	0.00377908	NA	NA	NA	NA	NA	NA	NA	NA	NA	No	NA	HPRC,HGSVC,1KG-ONT	Yes	NA	NA	NA	NA	NA	NA
chr12:105385610	chr12-105385610-allele977095-313	INS	312	NA	0.14145234493192133,0.06195965417867435,0.0,0.036779324055666,0.0408997955010225	0.0964879	NA	NA	NA	NA	NA	NA	NA	NA	NA	No	NA	HPRC,HGSVC,1KG-ONT	Yes	NA	NA	NA	NA	NA	NA
chr12:105385610	chr12-105385610-allele977098-318	INS	317	NA	0.0007564296520423601,0.001440922190201729,0.0,0.0,0.0	NA	NA	NA	NA	NA	NA	NA	NA	NA	NA	No	NA	HPRC,HGSVC,1KG-ONT	Yes	NA	NA	NA	NA	NA	NA
chr12:105385610	chr12-105385610-allele977099-313	INS	312	NA	0.0022692889561270802,0.0,0.0,0.0,0.0	0.00377908	NA	NA	NA	NA	NA	NA	NA	NA	NA	No	NA	HPRC,HGSVC,1KG-ONT	Yes	NA	NA	NA	NA	NA	NA
chr12:105385610	chr12-105385610-allele977104-314	INS	313	NA	0.0007564296520423601,0.0,0.0,0.0,0.0	0.000918741	NA	NA	NA	NA	NA	NA	NA	NA	NA	No	NA	HPRC,HGSVC,1KG-ONT	Yes	NA	NA	NA	NA	NA	NA
chr12:105385610	chr12-105385610-allele977096-314	INS	313	NA	0.0037821482602118004,0.001440922190201729,0.0,0.0,0.0	0.00462462	NA	NA	NA	NA	NA	NA	NA	NA	NA	No	NA	HPRC,HGSVC,1KG-ONT	Yes	NA	NA	NA	NA	NA	NA
chr12:105385610	chr12-105385610-allele977097-312	INS	311	NA	0.0015128593040847202,0.010086455331412104,0.0,0.0,0.00408997955010225	NA	NA	NA	NA	NA	NA	NA	NA	NA	NA	No	NA	HPRC,HGSVC,1KG-ONT	Yes	NA	NA	NA	NA	NA	NA
chr12:105385613	chr12-105385613-allele977106-311	INS	310	NA	0.0022692889561270802,0.0,0.005952380952380952,0.0,0.0	NA	NA	NA	NA	NA	NA	NA	NA	NA	NA	No	NA	HPRC,HGSVC,1KG-ONT	Yes	NA	NA	NA	NA	NA	NA
chr12:105385613	chr12-105385613-allele977105-312	INS	311	NA	0.030257186081694403,0.007204610951008645,0.0,0.0,0.0	0.0451188	NA	NA	NA	NA	NA	NA	NA	NA	NA	No	NA	HPRC,HGSVC,1KG-ONT	Yes	NA	NA	NA	NA	NA	NA
chr12:105386543	chr12-105386543-allele977129-51	INS	50	NA	0.07639939485627836,0.020172910662824207,0.020833333333333332,0.006958250497017893,0.003067484662576687	0.0691786	NA	NA	NA	NA	NA	NA	NA	NA	NA	No	NA	HPRC,HGSVC,1KG-ONT	No	NA	NA	NA	NA	NA	NA
chr12:105386543	chr12-105386543-allele977147-63	INS	62	NA	0.0,0.0,0.001984126984126984,0.0,0.0	NA	NA	NA	NA	NA	NA	NA	NA	NA	NA	No	NA	HPRC,HGSVC,1KG-ONT	No	NA	NA	NA	NA	NA	NA
chr12:105386543	chr12-105386543-allele977130-55	INS	54	NA	0.0015128593040847202,0.0,0.0,0.0,0.0	0.00234988	NA	NA	NA	NA	NA	NA	NA	NA	NA	No	NA	HPRC,HGSVC,1KG-ONT	No	NA	NA	NA	NA	NA	NA
chr12:105437109	chr12-105437109-allele977639-337	INS	336	NA	0.0015128593040847202,0.001440922190201729,0.0,0.0,0.0	0.00077342	NA	NA	NA	NA	NA	NA	NA	NA	NA	No	NA	HPRC,HGSVC,1KG-ONT	Yes	NA	NA	NA	NA	NA	NA
chr12:105437111	chr12-105437111-allele977659-323	INS	322	NA	0.007564296520423601,0.0,0.0,0.0,0.0	0.0137297	NA	NA	NA	NA	NA	NA	NA	NA	NA	No	NA	HPRC,HGSVC,1KG-ONT	Yes	NA	NA	NA	NA	NA	NA
chr12:105437111	chr12-105437111-allele977644-288	INS	287	NA	0.0045385779122541605,0.0,0.0,0.0,0.0	0.00805514	NA	NA	NA	NA	NA	NA	NA	NA	NA	No	NA	HPRC,HGSVC,1KG-ONT	Yes	NA	NA	NA	NA	NA	NA
chr12:105437111	chr12-105437111-allele977660-296	INS	295	NA	0.0,0.0,0.0,0.0019880715705765406,0.0010224948875255625	3.94758e-05	NA	NA	NA	NA	NA	NA	NA	NA	NA	No	NA	HPRC,HGSVC,1KG-ONT	Yes	NA	NA	NA	NA	NA	NA
chr12:105437111	chr12-105437111-allele977648-326	INS	325	NA	0.0,0.0,0.008928571428571428,0.0019880715705765406,0.0	0.00151771	NA	NA	NA	NA	NA	NA	NA	NA	NA	No	NA	HPRC,HGSVC,1KG-ONT	Yes	NA	NA	NA	NA	NA	NA
chr12:105437111	chr12-105437111-allele977652-289	INS	288	NA	0.0007564296520423601,0.0,0.0,0.0,0.0	0.000918741	NA	NA	NA	NA	NA	NA	NA	NA	NA	No	NA	HPRC,HGSVC,1KG-ONT	Yes	NA	NA	NA	NA	NA	NA
chr12:105437111	chr12-105437111-allele977651-306	INS	305	NA	0.0015128593040847202,0.010086455331412104,0.013888888888888888,0.003976143141153081,0.007157464212678937	0.00326364	NA	NA	NA	NA	NA	NA	NA	NA	NA	No	NA	HPRC,HGSVC,1KG-ONT	Yes	NA	NA	NA	NA	NA	NA
chr12:105437111	chr12-105437111-allele977642-298	INS	297	NA	0.025718608169440244,0.002881844380403458,0.0,0.0,0.0	0.0427013	NA	NA	NA	NA	NA	NA	NA	NA	NA	No	NA	HPRC,HGSVC,1KG-ONT	Yes	NA	NA	NA	NA	NA	NA
chr12:105437111	chr12-105437111-allele977643-294	INS	293	NA	0.009833585476550681,0.0,0.0,0.0,0.0010224948875255625	0.0157378	NA	NA	NA	NA	NA	NA	NA	NA	NA	No	NA	HPRC,HGSVC,1KG-ONT	Yes	NA	NA	NA	NA	NA	NA
chr12:105437111	chr12-105437111-allele977650-299	INS	298	NA	0.0015128593040847202,0.0,0.0,0.0,0.0	0.00234988	NA	NA	NA	NA	NA	NA	NA	NA	NA	No	NA	HPRC,HGSVC,1KG-ONT	Yes	NA	NA	NA	NA	NA	NA
chr12:105437111	chr12-105437111-allele977645-321	INS	320	NA	0.0007564296520423601,0.001440922190201729,0.0,0.003976143141153081,0.0	NA	NA	NA	NA	NA	NA	NA	NA	NA	NA	No	NA	HPRC,HGSVC,1KG-ONT	Yes	NA	NA	NA	NA	NA	NA
chr12:105437111	chr12-105437111-allele977640-293	INS	292	NA	0.1059001512859304,0.05043227665706052,0.13095238095238096,0.016898608349900597,0.05828220858895705	0.0110859	NA	NA	NA	NA	NA	NA	NA	NA	NA	No	NA	HPRC,HGSVC,1KG-ONT	Yes	NA	NA	NA	NA	NA	NA
chr12:105437111	chr12-105437111-allele977641-320	INS	319	NA	0.06732223903177005,0.2968299711815562,0.2390873015873016,0.2813121272365805,0.27505112474437626	0.11309	NA	NA	NA	NA	NA	NA	NA	NA	NA	No	NA	HPRC,HGSVC,1KG-ONT	Yes	NA	NA	NA	NA	NA	NA
chr12:105437111	chr12-105437111-allele977658-299	INS	298	NA	0.0030257186081694403,0.002881844380403458,0.0,0.0,0.0	0.00206069	NA	NA	NA	NA	NA	NA	NA	NA	NA	No	NA	HPRC,HGSVC,1KG-ONT	Yes	NA	NA	NA	NA	NA	NA
chr12:105437111	chr12-105437111-allele977656-305	INS	304	NA	0.0,0.011527377521613832,0.0,0.0009940357852882703,0.0	0.0010336	NA	NA	NA	NA	NA	NA	NA	NA	NA	No	NA	HPRC,HGSVC,1KG-ONT	Yes	NA	NA	NA	NA	NA	NA
chr12:105437111	chr12-105437111-allele977655-308	INS	307	NA	0.0,0.0,0.0,0.0019880715705765406,0.0	NA	NA	NA	NA	NA	NA	NA	NA	NA	NA	No	NA	HPRC,HGSVC,1KG-ONT	Yes	NA	NA	NA	NA	NA	NA
chr12:105437111	chr12-105437111-allele977649-303	INS	302	NA	0.0,0.005763688760806916,0.001984126984126984,0.012922465208747515,0.003067484662576687	0.00355365	NA	NA	NA	NA	NA	NA	NA	NA	NA	No	NA	HPRC,HGSVC,1KG-ONT	Yes	NA	NA	NA	NA	NA	NA
chr12:105451072	chr12-105451072-allele977771-341	INS	340	NA	0.018910741301059002,0.0,0.0,0.0,0.0	0.0347404	NA	NA	NA	NA	NA	NA	NA	NA	NA	No	NA	1KG-ONT	Yes	NA	NA	NA	NA	NA	NA
chr12:105460595	chr12-105460595-allele977867-63	INS	62	NA	0.0015128593040847202,0.0,0.0,0.0,0.0	0.00234988	NA	NA	NA	NA	NA	NA	NA	NA	NA	No	NA	HPRC,HGSVC,1KG-ONT	No	NA	NA	NA	NA	NA	NA
chr12:105460595	chr12-105460595-allele977864-67	INS	66	NA	0.0007564296520423601,0.0,0.0,0.0,0.0	0.000918741	NA	NA	NA	NA	NA	NA	NA	NA	NA	No	NA	HPRC,HGSVC,1KG-ONT	No	NA	NA	NA	NA	NA	NA
chr12:105460595	chr12-105460595-allele977881-65	INS	64	NA	0.0022692889561270802,0.0,0.0,0.0,0.0	0.00377908	NA	NA	NA	NA	NA	NA	NA	NA	NA	No	NA	HPRC,HGSVC,1KG-ONT	No	NA	NA	NA	NA	NA	NA
chr12:105460595	chr12-105460595-allele977878-51	INS	50	NA	0.0,0.0,0.054563492063492064,0.0009940357852882703,0.0736196319018405	0.023326	NA	NA	NA	NA	NA	NA	NA	NA	NA	No	NA	HPRC,HGSVC,1KG-ONT	No	NA	NA	NA	NA	NA	NA
chr12:105460595	chr12-105460595-allele977875-51	INS	50	NA	0.0,0.0,0.012896825396825396,0.0,0.0	0.00188759	NA	NA	NA	NA	NA	NA	NA	NA	NA	No	NA	HPRC,HGSVC,1KG-ONT	No	NA	NA	NA	NA	NA	NA
chr12:105460595	chr12-105460595-allele977863-55	INS	54	NA	0.012102874432677761,0.002881844380403458,0.000992063492063492,0.011928429423459244,0.003067484662576687	0.0033481	NA	NA	NA	NA	NA	NA	NA	NA	NA	No	NA	HPRC,HGSVC,1KG-ONT	No	NA	NA	NA	NA	NA	NA
chr12:105460595	chr12-105460595-allele977893-55	INS	54	NA	0.0007564296520423601,0.0,0.0,0.0,0.0	0.000918741	NA	NA	NA	NA	NA	NA	NA	NA	NA	No	NA	HPRC,HGSVC,1KG-ONT	No	NA	NA	NA	NA	NA	NA
chr12:105460595	chr12-105460595-allele977865-53	INS	52	NA	0.02193645990922844,0.0,0.006944444444444444,0.0,0.009202453987730062	0.0167059	NA	NA	NA	NA	NA	NA	NA	NA	NA	No	NA	HPRC,HGSVC,1KG-ONT	No	NA	NA	NA	NA	NA	NA
chr12:105460595	chr12-105460595-allele977866-59	INS	58	NA	0.0015128593040847202,0.001440922190201729,0.0,0.005964214711729622,0.003067484662576687	NA	NA	NA	NA	NA	NA	NA	NA	NA	NA	No	NA	HPRC,HGSVC,1KG-ONT	No	NA	NA	NA	NA	NA	NA
chr12:105460595	chr12-105460595-allele977876-61	INS	60	NA	0.0045385779122541605,0.0,0.0,0.0,0.0	0.00805514	NA	NA	NA	NA	NA	NA	NA	NA	NA	No	NA	HPRC,HGSVC,1KG-ONT	No	NA	NA	NA	NA	NA	NA
chr12:105460595	chr12-105460595-allele977882-53	INS	52	NA	0.0,0.001440922190201729,0.005952380952380952,0.0,0.0	0.000778337	NA	NA	NA	NA	NA	NA	NA	NA	NA	No	NA	HPRC,HGSVC,1KG-ONT	No	NA	NA	NA	NA	NA	NA
chr12:105460595	chr12-105460595-allele977879-51	INS	50	NA	0.0030257186081694403,0.0,0.0,0.0,0.0	0.00520636	NA	NA	NA	NA	NA	NA	NA	NA	NA	No	NA	HPRC,HGSVC,1KG-ONT	No	NA	NA	NA	NA	NA	NA
chr12:105460595	chr12-105460595-allele977874-53	INS	52	NA	0.0007564296520423601,0.0,0.0,0.0,0.0	0.000918741	NA	NA	NA	NA	NA	NA	NA	NA	NA	No	NA	HPRC,HGSVC,1KG-ONT	No	NA	NA	NA	NA	NA	NA
chr12:105460595	chr12-105460595-allele977873-51	INS	50	NA	0.00832072617246596,0.001440922190201729,0.0,0.004970178926441352,0.002044989775051125	0.00448065	NA	NA	NA	NA	NA	NA	NA	NA	NA	No	NA	HPRC,HGSVC,1KG-ONT	No	NA	NA	NA	NA	NA	NA
chr12:105460595	chr12-105460595-allele977883-53	INS	52	NA	0.0007564296520423601,0.0,0.0,0.0,0.0	0.000918741	NA	NA	NA	NA	NA	NA	NA	NA	NA	No	NA	HPRC,HGSVC,1KG-ONT	No	NA	NA	NA	NA	NA	NA
chr12:105460595	chr12-105460595-allele977895-55	INS	54	NA	0.0007564296520423601,0.0,0.0,0.0,0.0	0.000918741	NA	NA	NA	NA	NA	NA	NA	NA	NA	No	NA	HPRC,HGSVC,1KG-ONT	No	NA	NA	NA	NA	NA	NA
chr12:105467497	chr12-105467497-allele977943-341	INS	340	NA	0.0015128593040847202,0.0,0.0,0.0,0.0	0.00234988	NA	NA	NA	NA	NA	NA	NA	NA	NA	No	NA	No	Yes	NA	NA	NA	NA	NA	NA
chr12:105497088	chr12-105497088-allele978161-58	INS	57	NA	0.1308623298033283,0.06051873198847262,0.11904761904761904,0.06759443339960239,0.08997955010224949	0.0106188	NA	NA	NA	NA	NA	NA	NA	NA	NA	No	NA	HPRC,HGSVC,1KG-ONT	Yes	NA	NA	NA	NA	NA	NA
chr12:105497090	chr12-105497090-allele978162-1	DEL	51	NA	0.00529500756429652,0.0,0.008928571428571428,0.0,0.012269938650306749	NA	NA	NA	NA	NA	NA	NA	NA	NA	NA	No	NA	HPRC,HGSVC,1KG-ONT	No	NA	NA	NA	NA	NA	NA
chr12:105497107	chr12-105497107-allele978165-1	DEL	54	NA	0.11800302571860817,0.11671469740634005,0.24206349206349206,0.13220675944333996,0.2474437627811861	0.0175263	NA	NA	NA	NA	NA	NA	NA	NA	NA	No	NA	HPRC,HGSVC,1KG-ONT	No	NA	NA	NA	NA	NA	NA
chr12:105532313	chr12-105532313-allele978483-332	INS	331	NA	0.0015128593040847202,0.001440922190201729,0.002976190476190476,0.0,0.009202453987730062	0.00016664	NA	NA	NA	NA	NA	NA	NA	NA	NA	No	NA	No	Yes	NA	NA	NA	NA	NA	NA
chr12:105619631	chr12-105619631-allele979155-493	INS	492	NA	0.02042360060514372,0.0,0.0,0.0,0.00408997955010225	0.0293544	NA	NA	NA	NA	NA	NA	NA	NA	NA	No	NA	No	Yes	NA	NA	NA	NA	NA	NA
chr12:105623739	chr12-105623739-allele979177-1	DEL	56	NA	0.0,0.001440922190201729,0.0,0.007952286282306162,0.0010224948875255625	0.00133282	NA	NA	NA	NA	NA	NA	NA	NA	NA	No	NA	No	Yes	NA	NA	NA	NA	NA	NA
chr12:105625071	chr12-105625071-allele979193-319	INS	318	NA	0.0113464447806354,0.0,0.0,0.0,0.0	0.0207802	NA	NA	NA	NA	NA	NA	NA	NA	NA	No	NA	No	Yes	NA	NA	NA	NA	NA	NA
chr12:105656829	chr12-105656829-allele979639-57	INS	56	NA	0.0,0.01440922190201729,0.007936507936507936,0.0,0.003067484662576687	0.00336841	NA	NA	NA	NA	NA	NA	NA	NA	NA	No	NA	HPRC,HGSVC	Yes	NA	NA	NA	NA	NA	NA
chr12:105656829	chr12-105656829-allele979606-63	INS	62	NA	0.0007564296520423601,0.002881844380403458,0.0,0.0,0.006134969325153374	NA	NA	NA	NA	NA	NA	NA	NA	NA	NA	No	NA	HPRC,HGSVC	Yes	NA	NA	NA	NA	NA	NA
chr12:105656829	chr12-105656829-allele979609-55	INS	54	NA	0.0007564296520423601,0.0,0.0,0.0009940357852882703,0.0	NA	NA	NA	NA	NA	NA	NA	NA	NA	NA	No	NA	HPRC,HGSVC	Yes	NA	NA	NA	NA	NA	NA
chr12:105656829	chr12-105656829-allele979607-53	INS	52	NA	0.0007564296520423601,0.001440922190201729,0.000992063492063492,0.0009940357852882703,0.0	NA	NA	NA	NA	NA	NA	NA	NA	NA	NA	No	NA	HPRC,HGSVC	Yes	NA	NA	NA	NA	NA	NA
chr12:105656829	chr12-105656829-allele979608-59	INS	58	NA	0.014372163388804841,0.001440922190201729,0.0,0.0,0.0	0.0241257	NA	NA	NA	NA	NA	NA	NA	NA	NA	No	NA	HPRC,HGSVC	Yes	NA	NA	NA	NA	NA	NA
chr12:105656829	chr12-105656829-allele979610-51	INS	50	NA	0.0007564296520423601,0.0,0.001984126984126984,0.0,0.0	NA	NA	NA	NA	NA	NA	NA	NA	NA	NA	No	NA	HPRC,HGSVC	Yes	NA	NA	NA	NA	NA	NA
chr12:105679158	chr12-105679158-allele979794-1406	INS	1405	NA	0.0030257186081694403,0.001440922190201729,0.0,0.0,0.0	0.00328379	NA	NA	NA	NA	NA	NA	NA	NA	NA	No	NA	HPRC,HGSVC,1KG-ONT	No	NA	NA	NA	NA	NA	NA
chr12:105679158	chr12-105679158-allele979791-1104	INS	1103	NA	0.08018154311649017,0.020172910662824207,0.050595238095238096,0.033797216699801194,0.03067484662576687	0.0219049	NA	NA	NA	NA	NA	NA	NA	NA	NA	No	NA	HPRC,HGSVC,1KG-ONT	No	NA	NA	NA	NA	NA	NA
chr12:105679158	chr12-105679158-allele979792-1042	INS	1041	NA	0.0030257186081694403,0.0,0.0,0.005964214711729622,0.0081799591002045	NA	NA	NA	NA	NA	NA	NA	NA	NA	NA	No	NA	HPRC,HGSVC,1KG-ONT	No	NA	NA	NA	NA	NA	NA
chr12:105679158	chr12-105679158-allele979789-1027	INS	1026	NA	0.0007564296520423601,0.0,0.0,0.0019880715705765406,0.0	NA	NA	NA	NA	NA	NA	NA	NA	NA	NA	No	NA	HPRC,HGSVC,1KG-ONT	No	NA	NA	NA	NA	NA	NA
chr12:105679158	chr12-105679158-allele979790-1138	INS	1137	NA	0.2140695915279879,0.3962536023054755,0.35714285714285715,0.3250497017892644,0.4386503067484663	0.057214	NA	NA	NA	NA	NA	NA	NA	NA	NA	No	NA	HPRC,HGSVC,1KG-ONT	No	NA	NA	NA	NA	NA	NA
chr12:105679158	chr12-105679158-allele979793-1237	INS	1236	NA	0.00529500756429652,0.0,0.0,0.0,0.0	0.00947665	NA	NA	NA	NA	NA	NA	NA	NA	NA	No	NA	HPRC,HGSVC,1KG-ONT	No	NA	NA	NA	NA	NA	NA
chr12:105679164	chr12-105679164-allele979802-1035	INS	1034	NA	0.0,0.020172910662824207,0.002976190476190476,0.017892644135188866,0.0081799591002045	0.00740336	NA	NA	NA	NA	NA	NA	NA	NA	NA	No	NA	HPRC,HGSVC,1KG-ONT	No	NA	NA	NA	NA	NA	NA
chr12:105679164	chr12-105679164-allele979798-1205	INS	1204	NA	0.0015128593040847202,0.0,0.0,0.0,0.0	0.00234988	NA	NA	NA	NA	NA	NA	NA	NA	NA	No	NA	HPRC,HGSVC,1KG-ONT	No	NA	NA	NA	NA	NA	NA
chr12:105679164	chr12-105679164-allele979803-1116	INS	1115	NA	0.014372163388804841,0.07348703170028818,0.08333333333333333,0.061630218687872766,0.014314928425357873	0.0201747	NA	NA	NA	NA	NA	NA	NA	NA	NA	No	NA	HPRC,HGSVC,1KG-ONT	No	NA	NA	NA	NA	NA	NA
chr12:105679164	chr12-105679164-allele979795-1005	INS	1004	NA	0.08547655068078669,0.10518731988472622,0.031746031746031744,0.13320079522862824,0.12167689161554192	0.000227021	NA	NA	NA	NA	NA	NA	NA	NA	NA	No	NA	HPRC,HGSVC,1KG-ONT	No	NA	NA	NA	NA	NA	NA
chr12:105679164	chr12-105679164-allele979804-1001	INS	1000	NA	0.0030257186081694403,0.0,0.0,0.0,0.0	0.00520636	NA	NA	NA	NA	NA	NA	NA	NA	NA	No	NA	HPRC,HGSVC,1KG-ONT	No	NA	NA	NA	NA	NA	NA
chr12:105679164	chr12-105679164-allele979796-1115	INS	1114	NA	0.0,0.018731988472622477,0.08134920634920635,0.02186878727634195,0.041922290388548056	0.0288678	NA	NA	NA	NA	NA	NA	NA	NA	NA	No	NA	HPRC,HGSVC,1KG-ONT	No	NA	NA	NA	NA	NA	NA
chr12:105679164	chr12-105679164-allele979807-1116	INS	1115	NA	0.0007564296520423601,0.001440922190201729,0.006944444444444444,0.003976143141153081,0.0	0.000613991	NA	NA	NA	NA	NA	NA	NA	NA	NA	No	NA	HPRC,HGSVC,1KG-ONT	No	NA	NA	NA	NA	NA	NA
chr12:105679164	chr12-105679164-allele979801-1024	INS	1023	NA	0.015128593040847202,0.001440922190201729,0.01488095238095238,0.006958250497017893,0.0010224948875255625	0.0036757	NA	NA	NA	NA	NA	NA	NA	NA	NA	No	NA	HPRC,HGSVC,1KG-ONT	No	NA	NA	NA	NA	NA	NA
chr12:105679164	chr12-105679164-allele979808-1028	INS	1027	NA	0.0,0.007204610951008645,0.003968253968253968,0.0,0.0	0.00114796	NA	NA	NA	NA	NA	NA	NA	NA	NA	No	NA	HPRC,HGSVC,1KG-ONT	No	NA	NA	NA	NA	NA	NA
chr12:105679164	chr12-105679164-allele979797-944	INS	943	NA	0.0045385779122541605,0.0,0.0,0.0,0.0	0.00805514	NA	NA	NA	NA	NA	NA	NA	NA	NA	No	NA	HPRC,HGSVC,1KG-ONT	No	NA	NA	NA	NA	NA	NA
chr12:105679174	chr12-105679174-allele979810-1232	INS	1231	NA	0.1059001512859304,0.14985590778097982,0.14087301587301587,0.18687872763419483,0.11042944785276074	0.00659133	NA	NA	NA	NA	NA	NA	NA	NA	NA	No	NA	HPRC,HGSVC,1KG-ONT	No	NA	NA	NA	NA	NA	NA
chr12:105679174	chr12-105679174-allele979813-1224	INS	1223	NA	0.05143721633888049,0.02881844380403458,0.09523809523809523,0.0536779324055666,0.03885480572597137	NA	NA	NA	NA	NA	NA	NA	NA	NA	NA	No	NA	HPRC,HGSVC,1KG-ONT	No	NA	NA	NA	NA	NA	NA
chr12:105679174	chr12-105679174-allele979814-1124	INS	1123	NA	0.0,0.0,0.0,0.0,0.002044989775051125	NA	NA	NA	NA	NA	NA	NA	NA	NA	NA	No	NA	HPRC,HGSVC,1KG-ONT	No	NA	NA	NA	NA	NA	NA
chr12:105679174	chr12-105679174-allele979812-1153	INS	1152	NA	0.00680786686838124,0.021613832853025938,0.013888888888888888,0.0,0.006134969325153374	NA	NA	NA	NA	NA	NA	NA	NA	NA	NA	No	NA	HPRC,HGSVC,1KG-ONT	No	NA	NA	NA	NA	NA	NA
chr12:105679174	chr12-105679174-allele979809-1153	INS	1152	NA	0.17246596066565809,0.0446685878962536,0.027777777777777776,0.020874751491053677,0.02044989775051125	0.155569	NA	NA	NA	NA	NA	NA	NA	NA	NA	No	NA	HPRC,HGSVC,1KG-ONT	No	NA	NA	NA	NA	NA	NA
chr12:105679180	chr12-105679180-allele979816-1286	INS	1285	NA	0.0,0.001440922190201729,0.0,0.0,0.0	NA	NA	NA	NA	NA	NA	NA	NA	NA	NA	No	NA	HPRC,HGSVC,1KG-ONT	No	NA	NA	NA	NA	NA	NA
chr12:105679181	chr12-105679181-allele979818-1021	INS	1020	NA	0.9735249621785174,0.9380403458213257,0.9861111111111112,0.9463220675944334,0.943762781186094	0.00386325	NA	NA	NA	NA	NA	NA	NA	NA	NA	No	NA	HPRC,HGSVC,1KG-ONT	No	NA	NA	NA	NA	NA	NA
chr12:105679183	chr12-105679183-allele979819-960	INS	959	NA	0.8358547655068078,0.9077809798270894,0.9444444444444444,0.9165009940357853,0.9386503067484663	0.0472821	NA	NA	NA	NA	NA	NA	NA	NA	NA	No	NA	HPRC,HGSVC,1KG-ONT	No	NA	NA	NA	NA	NA	NA
chr12:105679271	chr12-105679271-allele979824-1292	INS	1291	NA	0.0037821482602118004,0.0,0.000992063492063492,0.002982107355864811,0.0	0.00151308	NA	NA	NA	NA	NA	NA	NA	NA	NA	No	NA	HPRC,HGSVC,1KG-ONT	No	NA	NA	NA	NA	NA	NA
chr12:105694387	chr12-105694387-allele979961-221	INS	220	NA	0.0007564296520423601,0.0,0.001984126984126984,0.0,0.0	NA	NA	NA	NA	NA	NA	NA	NA	NA	NA	No	NA	HPRC,HGSVC,1KG-ONT	Yes	NA	NA	NA	NA	NA	NA
chr12:105694387	chr12-105694387-allele979960-78	INS	77	NA	0.009077155824508321,0.0,0.0,0.006958250497017893,0.0	0.00628123	NA	NA	NA	NA	NA	NA	NA	NA	NA	No	NA	HPRC,HGSVC,1KG-ONT	Yes	NA	NA	NA	NA	NA	NA
chr12:105694387	chr12-105694387-allele979962-147	INS	146	NA	0.0226928895612708,0.0,0.002976190476190476,0.0,0.0	0.0352823	NA	NA	NA	NA	NA	NA	NA	NA	NA	No	NA	HPRC,HGSVC	Yes	NA	NA	NA	NA	NA	NA
chr12:105694391	chr12-105694391-allele979963-53	INS	52	NA	0.0007564296520423601,0.0,0.0,0.0,0.0	0.000918741	NA	NA	NA	NA	NA	NA	NA	NA	NA	No	NA	HPRC,HGSVC	Yes	NA	NA	NA	NA	NA	NA
chr12:105694413	chr12-105694413-allele979977-87	INS	86	NA	0.0037821482602118004,0.001440922190201729,0.0,0.0,0.0	0.00462462	NA	NA	NA	NA	NA	NA	NA	NA	NA	No	NA	HPRC,HGSVC,1KG-ONT	Yes	NA	NA	NA	NA	NA	NA
chr12:105694413	chr12-105694413-allele979976-87	INS	86	NA	0.0007564296520423601,0.0,0.0,0.0,0.0	0.000918741	NA	NA	NA	NA	NA	NA	NA	NA	NA	No	NA	HPRC,HGSVC,1KG-ONT	Yes	NA	NA	NA	NA	NA	NA
chr12:105694415	chr12-105694415-allele979982-83	INS	82	NA	0.0,0.001440922190201729,0.0,0.0,0.0	NA	NA	NA	NA	NA	NA	NA	NA	NA	NA	No	NA	HPRC,HGSVC,1KG-ONT	Yes	NA	NA	NA	NA	NA	NA
chr12:105694415	chr12-105694415-allele979980-85	INS	84	NA	0.09909228441754916,0.1873198847262248,0.19246031746031747,0.15009940357852883,0.07157464212678936	0.00959756	NA	NA	NA	NA	NA	NA	NA	NA	NA	No	NA	HPRC,HGSVC,1KG-ONT	Yes	NA	NA	NA	NA	NA	NA
chr12:105694435	chr12-105694435-allele979989-75	INS	74	NA	0.0030257186081694403,0.0,0.001984126984126984,0.0,0.0	0.00206069	NA	NA	NA	NA	NA	NA	NA	NA	NA	No	NA	HPRC,HGSVC,1KG-ONT	Yes	NA	NA	NA	NA	NA	NA
chr12:105694494	chr12-105694494-allele980019-221	INS	220	NA	0.0045385779122541605,0.0,0.0,0.0,0.0	0.00805514	NA	NA	NA	NA	NA	NA	NA	NA	NA	No	NA	HPRC,HGSVC,1KG-ONT	Yes	NA	NA	NA	NA	NA	NA
chr12:105694494	chr12-105694494-allele980020-241	INS	240	NA	0.023449319213313162,0.001440922190201729,0.0,0.0,0.0	0.0407638	NA	NA	NA	NA	NA	NA	NA	NA	NA	No	NA	HPRC,HGSVC,1KG-ONT	Yes	NA	NA	NA	NA	NA	NA
chr12:105745055	chr12-105745055-allele980602-75	INS	74	NA	0.01588502269288956,0.002881844380403458,0.0,0.0,0.0	0.024855	NA	NA	NA	NA	NA	NA	NA	NA	NA	No	NA	HPRC,HGSVC,1KG-ONT	No	NA	NA	NA	NA	NA	NA
chr12:105756128	chr12-105756128-allele980713-93	INS	92	NA	0.0015128593040847202,0.0,0.0,0.0,0.0	0.00234988	NA	NA	NA	NA	NA	NA	NA	NA	NA	No	NA	HGSVC	No	NA	NA	NA	NA	NA	NA
chr12:105782435	chr12-105782435-allele981079-61	INS	60	NA	0.0,0.001440922190201729,0.0,0.002982107355864811,0.0	0.000224143	NA	NA	NA	NA	NA	NA	NA	NA	NA	No	NA	No	No	NA	NA	NA	NA	NA	NA
chr12:105782435	chr12-105782435-allele981078-51	INS	50	NA	0.0,0.020172910662824207,0.002976190476190476,0.003976143141153081,0.013292433537832311	0.00571852	NA	NA	NA	NA	NA	NA	NA	NA	NA	No	NA	No	No	NA	NA	NA	NA	NA	NA
chr12:105807083	chr12-105807083-allele981371-1	DEL	61	NA	0.0022692889561270802,0.0,0.0,0.0,0.0	0.00377908	NA	NA	NA	NA	NA	NA	NA	NA	NA	No	NA	HPRC,HGSVC	Yes	NA	NA	NA	NA	NA	NA
chr12:105810292	chr12-105810292-allele981406-51	INS	50	NA	0.049924357034795766,0.010086455331412104,0.0,0.0,0.0	0.0760559	NA	NA	NA	NA	NA	NA	NA	NA	NA	No	NA	No	No	NA	NA	NA	NA	NA	NA
chr12:105874733	chr12-105874733-allele982007-1	DEL	174	NA	0.0015128593040847202,0.001440922190201729,0.0,0.0,0.0	0.00077342	NA	NA	NA	NA	NA	NA	NA	NA	NA	No	NA	No	Yes	NA	NA	NA	NA	NA	NA
chr12:105915144	chr12-105915144-allele982398-1	DEL	162	NA	0.0045385779122541605,0.0,0.0,0.0,0.0	0.00805514	NA	NA	NA	NA	NA	NA	NA	NA	NA	No	NA	HPRC	Yes	NA	NA	NA	NA	NA	NA
chr12:105952613	chr12-105952613-allele982695-344	INS	343	NA	0.0037821482602118004,0.0,0.0,0.0,0.0	0.00663171	NA	NA	NA	NA	NA	NA	NA	NA	NA	No	NA	No	Yes	NA	NA	NA	NA	NA	NA
chr12:105969060	chr12-105969060-allele982963-53	INS	52	NA	0.20196671709531014,0.28097982708933716,0.2777777777777778,0.2753479125248509,0.2331288343558282	0.0103666	NA	NA	NA	NA	NA	NA	NA	NA	NA	No	ID=chr12_105969046_105969060;MOTIFS=TA;STRUC=(TA)n	No	No	NA	NA	NA	NA	NA	NA
chr12:105991181	chr12-105991181-allele983224-65	INS	64	NA	0.0,0.005763688760806916,0.0,0.006958250497017893,0.0	0.00142414	NA	NA	NA	NA	NA	NA	NA	NA	NA	No	NA	HPRC,HGSVC	Yes	NA	NA	NA	NA	NA	NA
chr12:105991192	chr12-105991192-allele983256-73	INS	72	NA	0.006051437216338881,0.001440922190201729,0.0,0.0019880715705765406,0.0	0.00572634	NA	NA	NA	NA	NA	NA	NA	NA	NA	No	ID=chr12_105991181_105991256;MOTIFS=TCT;STRUC=(TCT)n	HPRC,HGSVC	Yes	NA	NA	NA	NA	NA	NA
chr12:105991195	chr12-105991195-allele983260-67	INS	66	NA	0.0007564296520423601,0.002881844380403458,0.0,0.0,0.0	NA	NA	NA	NA	NA	NA	NA	NA	NA	NA	No	ID=chr12_105991181_105991256;MOTIFS=TCT;STRUC=(TCT)n	HPRC,HGSVC	Yes	NA	NA	NA	NA	NA	NA
chr12:105991205	chr12-105991205-allele983266-88	INS	87	NA	0.0007564296520423601,0.001440922190201729,0.0,0.0,0.0	NA	NA	NA	NA	NA	NA	NA	NA	NA	NA	No	ID=chr12_105991181_105991256;MOTIFS=TCT;STRUC=(TCT)n	HPRC,HGSVC	Yes	NA	NA	NA	NA	NA	NA
chr12:105991205	chr12-105991205-allele983265-79	INS	78	NA	0.0015128593040847202,0.0,0.0,0.0,0.0	0.00234988	NA	NA	NA	NA	NA	NA	NA	NA	NA	No	ID=chr12_105991181_105991256;MOTIFS=TCT;STRUC=(TCT)n	HPRC,HGSVC	Yes	NA	NA	NA	NA	NA	NA
chr12:105991207	chr12-105991207-allele983268-58	INS	57	NA	0.0030257186081694403,0.001440922190201729,0.0,0.0,0.0	0.00328379	NA	NA	NA	NA	NA	NA	NA	NA	NA	No	ID=chr12_105991181_105991256;MOTIFS=TCT;STRUC=(TCT)n	HPRC,HGSVC	Yes	NA	NA	NA	NA	NA	NA
chr12:105991207	chr12-105991207-allele983269-55	INS	54	NA	0.0007564296520423601,0.0,0.0,0.0,0.0	0.000918741	NA	NA	NA	NA	NA	NA	NA	NA	NA	No	ID=chr12_105991181_105991256;MOTIFS=TCT;STRUC=(TCT)n	HPRC,HGSVC	Yes	NA	NA	NA	NA	NA	NA
chr12:105991207	chr12-105991207-allele983267-62	INS	61	NA	0.0037821482602118004,0.002881844380403458,0.0,0.0009940357852882703,0.0	0.00224623	NA	NA	NA	NA	NA	NA	NA	NA	NA	No	ID=chr12_105991181_105991256;MOTIFS=TCT;STRUC=(TCT)n	HPRC,HGSVC	Yes	NA	NA	NA	NA	NA	NA
chr12:105991254	chr12-105991254-allele983296-84	INS	83	NA	0.0030257186081694403,0.001440922190201729,0.0,0.003976143141153081,0.0	0.000149042	NA	NA	NA	NA	NA	NA	NA	NA	NA	No	ID=chr12_105991181_105991256;MOTIFS=TCT;STRUC=(TCT)n	HPRC,HGSVC	No	NA	NA	NA	NA	NA	NA
chr12:106037544	chr12-106037544-allele983743-266	INS	265	NA	0.3434190620272315,0.3760806916426513,0.45337301587301587,0.4105367793240557,0.4171779141104294	0.0112105	NA	NA	NA	NA	NA	NA	NA	NA	NA	No	NA	No	No	NA	NA	NA	NA	NA	NA
chr12:106086063	chr12-106086063-allele984135-338	INS	337	NA	0.006051437216338881,0.0,0.0,0.0,0.0	0.0108963	NUAK1(0.012967, 0.637)	NUAK1(0.012967, 0.637)	NA	NA	NA	NA	NA	NA	NA	No	NA	HPRC,HGSVC	Yes	NA	NA	NA	NA	NA	NA
chr12:106100198	chr12-106100198-allele984233-1	DEL	112	NA	0.0,0.007204610951008645,0.006944444444444444,0.0,0.0	0.00170264	NUAK1(0.012967, 0.637)	NUAK1(0.012967, 0.637)	NA	NA	NA	NA	NA	NA	NA	No	NA	No	Yes	NA	NA	NA	NA	NA	NA
chr12:106158227	chr12-106158227-allele984712-325	INS	324	NA	0.0015128593040847202,0.0,0.0,0.0,0.0	0.00234988	NA	NA	NA	NA	NA	NA	NA	NA	NA	No	NA	HPRC,HGSVC,1KG-ONT	Yes	NA	NA	NA	NA	NA	NA
chr12:106158227	chr12-106158227-allele984711-322	INS	321	NA	0.0226928895612708,0.001440922190201729,0.0,0.0,0.0	0.039386	NA	NA	NA	NA	NA	NA	NA	NA	NA	No	NA	HPRC,HGSVC,1KG-ONT	Yes	NA	NA	NA	NA	NA	NA
chr12:106158227	chr12-106158227-allele984710-324	INS	323	NA	0.037065052950075644,0.002881844380403458,0.0,0.0,0.0	0.0630967	NA	NA	NA	NA	NA	NA	NA	NA	NA	No	NA	HPRC,HGSVC,1KG-ONT	Yes	NA	NA	NA	NA	NA	NA
chr12:106159793	chr12-106159793-allele984728-764	INS	763	NA	0.02118003025718608,0.001440922190201729,0.0,0.0,0.0	0.0366254	NA	NA	NA	NA	NA	NA	NA	NA	NA	No	NA	1KG-ONT	Yes	NA	NA	NA	NA	NA	NA
chr12:106171041	chr12-106171041-allele984874-1	DEL	63	NA	0.0015128593040847202,0.0,0.0,0.0,0.0	0.00234988	NA	NA	NA	NA	NA	NA	NA	NA	NA	No	NA	No	Yes	NA	NA	NA	NA	NA	NA
chr12:106209842	chr12-106209842-allele985289-289	INS	288	NA	0.0,0.040345821325648415,0.023809523809523808,0.005964214711729622,0.007157464212678937	0.0115499	NA	NA	NA	NA	NA	NA	NA	NA	NA	No	NA	HPRC,HGSVC,1KG-ONT	Yes	NA	NA	NA	NA	NA	NA
chr12:106209873	chr12-106209873-allele985292-287	INS	286	NA	0.0030257186081694403,0.0,0.0,0.0,0.0	0.00520636	NA	NA	NA	NA	NA	NA	NA	NA	NA	No	NA	HPRC,HGSVC,1KG-ONT	Yes	NA	NA	NA	NA	NA	NA
chr12:106209873	chr12-106209873-allele985290-287	INS	286	NA	0.6747352496217852,0.8515850144092219,0.9841269841269841,0.8429423459244533,0.9560327198364008	0.196028	NA	NA	NA	NA	NA	NA	NA	NA	NA	No	NA	HPRC,HGSVC,1KG-ONT	Yes	NA	NA	NA	NA	NA	NA
chr12:106224912	chr12-106224912-allele985459-1	DEL	96	NA	0.30786686838124055,0.569164265129683,0.5307539682539683,0.562624254473161,0.6400817995910021	0.131447	NA	NA	NA	NA	NA	NA	NA	NA	CTCF_binding_site	No	NA	HPRC,HGSVC,1KG-ONT	No	NA	NA	NA	NA	NA	NA
chr12:106224944	chr12-106224944-allele985461-1	DEL	64	NA	0.02118003025718608,0.001440922190201729,0.0,0.0,0.0	0.0366254	NA	NA	NA	NA	NA	NA	NA	NA	CTCF_binding_site	No	NA	HPRC,HGSVC	No	NA	NA	NA	NA	NA	NA
chr12:106272428	chr12-106272428-allele985976-277	INS	276	NA	0.0030257186081694403,0.0,0.0,0.0,0.0	0.00520636	CKAP4(1.1454e-07, 1.377)	NA	NA	NA	NA	NA	NA	NA	NA	No	NA	HPRC,HGSVC,1KG-ONT	Yes	NA	NA	NA	NA	NA	NA
chr12:106272428	chr12-106272428-allele985971-277	INS	276	NA	0.1172465960665658,0.05763688760806916,0.001984126984126984,0.05765407554671968,0.0705521472392638	0.0405651	CKAP4(1.1454e-07, 1.377)	NA	NA	NA	NA	NA	NA	NA	NA	No	NA	HPRC,HGSVC,1KG-ONT	Yes	NA	NA	NA	NA	NA	NA
chr12:106272428	chr12-106272428-allele985975-277	INS	276	NA	0.0007564296520423601,0.0,0.0,0.0,0.0	0.000918741	CKAP4(1.1454e-07, 1.377)	NA	NA	NA	NA	NA	NA	NA	NA	No	NA	HPRC,HGSVC,1KG-ONT	Yes	NA	NA	NA	NA	NA	NA
chr12:106272428	chr12-106272428-allele985973-277	INS	276	NA	0.056732223903177004,0.05475504322766571,0.08035714285714286,0.003976143141153081,0.04396728016359918	0.000964623	CKAP4(1.1454e-07, 1.377)	NA	NA	NA	NA	NA	NA	NA	NA	No	NA	HPRC,HGSVC,1KG-ONT	Yes	NA	NA	NA	NA	NA	NA
chr12:106272428	chr12-106272428-allele985969-277	INS	276	NA	0.03177004538577912,0.02881844380403458,0.008928571428571428,0.033797216699801194,0.02044989775051125	0.00124873	CKAP4(1.1454e-07, 1.377)	NA	NA	NA	NA	NA	NA	NA	NA	No	NA	HPRC,HGSVC,1KG-ONT	Yes	NA	NA	NA	NA	NA	NA
chr12:106272428	chr12-106272428-allele985972-277	INS	276	NA	0.06429652042360061,0.06772334293948126,0.016865079365079364,0.10834990059642147,0.05214723926380368	NA	CKAP4(1.1454e-07, 1.377)	NA	NA	NA	NA	NA	NA	NA	NA	No	NA	HPRC,HGSVC,1KG-ONT	Yes	NA	NA	NA	NA	NA	NA
chr12:106272428	chr12-106272428-allele985974-277	INS	276	NA	0.0226928895612708,0.001440922190201729,0.0,0.0,0.0	0.039386	CKAP4(1.1454e-07, 1.377)	NA	NA	NA	NA	NA	NA	NA	NA	No	NA	HPRC,HGSVC,1KG-ONT	Yes	NA	NA	NA	NA	NA	NA
chr12:106272428	chr12-106272428-allele985970-277	INS	276	NA	0.3857791225416036,0.24927953890489912,0.021825396825396824,0.39363817097415504,0.15644171779141106	0.0849171	CKAP4(1.1454e-07, 1.377)	NA	NA	NA	NA	NA	NA	NA	NA	No	NA	HPRC,HGSVC,1KG-ONT	Yes	NA	NA	NA	NA	NA	NA
chr12:106276979	chr12-106276979-allele986046-1	DEL	616	NA	0.08169440242057488,0.01440922190201729,0.0,0.0,0.0	0.124757	CKAP4(1.1454e-07, 1.377)	NA	NA	NA	NA	NA	NA	NA	NA	No	NA	HPRC,HGSVC,1KG-ONT	Yes	NA	NA	NA	NA	NA	NA
chr12:106302350	chr12-106302350-allele986299-1	DEL	58	NA	0.04084720121028744,0.010086455331412104,0.005952380952380952,0.0,0.0010224948875255625	0.0491882	CKAP4(1.1454e-07, 1.377),TCP11L2(7.6965e-11, 1.031)	NA	NA	NA	NA	NA	NA	NA	promoter	No	NA	HPRC,HGSVC,1KG-ONT	Yes	NA	NA	NA	NA	NA	NA
chr12:106305227	chr12-106305227-allele986341-1	DEL	69	NA	0.00529500756429652,0.0,0.026785714285714284,0.0,0.011247443762781187	0.000855941	TCP11L2(7.6965e-11, 1.031)	NA	NA	NA	NA	NA	NA	NA	NA	No	NA	1KG-ONT	Yes	NA	NA	NA	NA	NA	NA
chr12:106442672	chr12-106442672-allele987254-1	DEL	102	NA	0.02118003025718608,0.001440922190201729,0.0,0.0,0.0	0.0366254	POLR3B(8.1416e-14, 0.84)	POLR3B(8.1416e-14, 0.84)	NA	NA	NA	NA	NA	NA	NA	No	NA	HPRC,HGSVC,1KG-ONT	Yes	NA	NA	NA	NA	NA	NA
chr12:106479796	chr12-106479796-allele987577-61	INS	60	NA	0.012102874432677761,0.0,0.0,0.0,0.0	0.0221214	POLR3B(8.1416e-14, 0.84)	POLR3B(8.1416e-14, 0.84)	NA	NA	NA	NA	NA	NA	NA	No	NA	HGSVC,1KG-ONT	Yes	NA	NA	NA	NA	NA	NA
chr12:106479796	chr12-106479796-allele987575-51	INS	50	NA	0.0045385779122541605,0.0,0.0,0.0,0.0	0.00805514	POLR3B(8.1416e-14, 0.84)	POLR3B(8.1416e-14, 0.84)	NA	NA	NA	NA	NA	NA	NA	No	NA	HGSVC,1KG-ONT	Yes	NA	NA	NA	NA	NA	NA
chr12:106479822	chr12-106479822-allele987595-76	INS	75	NA	0.0037821482602118004,0.0,0.0,0.0,0.0	0.00663171	POLR3B(8.1416e-14, 0.84)	POLR3B(8.1416e-14, 0.84)	NA	NA	NA	NA	NA	NA	NA	No	ID=chr12_106479796_106479826;MOTIFS=TTCTT;STRUC=(TTCTT)n	HGSVC,1KG-ONT	Yes	NA	NA	NA	NA	NA	NA
chr12:106497168	chr12-106497168-allele987712-325	INS	324	NA	0.0,0.004322766570605188,0.0,0.005964214711729622,0.0010224948875255625	0.00133282	POLR3B(8.1416e-14, 0.84)	POLR3B(8.1416e-14, 0.84)	NA	NA	NA	NA	NA	NA	NA	No	NA	HPRC,HGSVC,1KG-ONT	Yes	NA	NA	NA	NA	NA	NA
chr12:106497168	chr12-106497168-allele987711-324	INS	323	0.868641	0.038577912254160365,0.3703170028818444,0.6557539682539683,0.2584493041749503,0.3619631901840491	0.273383	POLR3B(8.1416e-14, 0.84)	POLR3B(8.1416e-14, 0.84)	NA	NA	NA	NA	NA	NA	NA	No	NA	HPRC,HGSVC,1KG-ONT	Yes	ENSG00000111785.21(0.0034483888006062147),ENSG00000136026.14(0.028211611185745396)	NA	NA	NA	NA	NA
chr12:106497168	chr12-106497168-allele987713-323	INS	322	NA	0.0022692889561270802,0.01585014409221902,0.010912698412698412,0.003976143141153081,0.007157464212678937	0.00258677	POLR3B(8.1416e-14, 0.84)	POLR3B(8.1416e-14, 0.84)	NA	NA	NA	NA	NA	NA	NA	No	NA	HPRC,HGSVC,1KG-ONT	Yes	NA	NA	NA	NA	NA	NA
chr12:106518907	chr12-106518907-allele987879-226	INS	225	NA	0.0037821482602118004,0.0,0.0,0.0,0.0	0.00663171	NA	NA	NA	NA	NA	NA	NA	NA	NA	No	NA	HPRC	Yes	NA	NA	NA	NA	NA	NA
chr12:106565885	chr12-106565885-allele988289-51	INS	50	NA	0.02723146747352496,0.004322766570605188,0.01984126984126984,0.0009940357852882703,0.002044989775051125	0.0158713	NA	NA	NA	NA	NA	NA	NA	NA	NA	No	NA	HPRC	Yes	NA	NA	NA	NA	NA	NA
chr12:106577010	chr12-106577010-allele988379-142	INS	141	NA	0.0007564296520423601,0.0,0.0,0.0,0.0	0.000918741	NA	NA	NA	NA	NA	NA	NA	NA	NA	No	NA	No	No	NA	NA	NA	NA	NA	NA
chr12:106659257	chr12-106659257-allele988784-66	INS	65	NA	0.0022692889561270802,0.008645533141210375,0.0,0.0009940357852882703,0.003067484662576687	NA	RFX4(1.0, 0.178)	NA	NA	NA	NA	NA	NA	NA	NA	No	NA	No	Yes	NA	NA	NA	NA	NA	NA
chr12:106700381	chr12-106700381-allele989075-1	DEL	324	NA	0.00529500756429652,0.0,0.001984126984126984,0.0,0.0	0.00576273	RFX4(1.0, 0.178)	NA	NA	NA	NA	NA	NA	NA	NA	No	NA	No	Yes	NA	NA	NA	NA	NA	NA
chr12:106728297	chr12-106728297-allele989242-320	INS	319	NA	0.018910741301059002,0.002881844380403458,0.0,0.0,0.0010224948875255625	0.0284435	RFX4(1.0, 0.178)	NA	NA	NA	NA	NA	NA	NA	NA	No	NA	HPRC,HGSVC,1KG-ONT	Yes	NA	NA	NA	NA	NA	NA
chr12:106728297	chr12-106728297-allele989243-321	INS	320	NA	0.0030257186081694403,0.0,0.0,0.0,0.003067484662576687	0.00123841	RFX4(1.0, 0.178)	NA	NA	NA	NA	NA	NA	NA	NA	No	NA	HPRC,HGSVC,1KG-ONT	Yes	NA	NA	NA	NA	NA	NA
chr12:106728297	chr12-106728297-allele989238-318	INS	317	NA	0.1815431164901664,0.06340057636887608,0.1875,0.09145129224652088,0.08282208588957055	0.0218404	RFX4(1.0, 0.178)	NA	NA	NA	NA	NA	NA	NA	NA	No	NA	HPRC,HGSVC,1KG-ONT	Yes	NA	NA	NA	NA	NA	NA
chr12:106728297	chr12-106728297-allele989239-317	INS	316	NA	0.00832072617246596,0.018731988472622477,0.0,0.040755467196819085,0.005112474437627812	0.00162006	RFX4(1.0, 0.178)	NA	NA	NA	NA	NA	NA	NA	NA	No	NA	HPRC,HGSVC,1KG-ONT	Yes	NA	NA	NA	NA	NA	NA
chr12:106728297	chr12-106728297-allele989240-319	INS	318	NA	0.03555219364599092,0.021613832853025938,0.015873015873015872,0.010934393638170975,0.016359918200409	0.00899481	RFX4(1.0, 0.178)	NA	NA	NA	NA	NA	NA	NA	NA	No	NA	HPRC,HGSVC,1KG-ONT	Yes	NA	NA	NA	NA	NA	NA
chr12:106728297	chr12-106728297-allele989241-316	INS	315	NA	0.009077155824508321,0.002881844380403458,0.0,0.0,0.0	0.0124585	RFX4(1.0, 0.178)	NA	NA	NA	NA	NA	NA	NA	NA	No	NA	HPRC,HGSVC,1KG-ONT	Yes	NA	NA	NA	NA	NA	NA
chr12:106737642	chr12-106737642-allele989315-330	INS	329	NA	0.0030257186081694403,0.0,0.0,0.0,0.0	0.00520636	RFX4(1.0, 0.178)	NA	NA	NA	NA	NA	NA	NA	NA	No	NA	No	Yes	NA	NA	NA	NA	NA	NA
chr12:106760732	chr12-106760732-allele989465-1	DEL	403	NA	0.006051437216338881,0.001440922190201729,0.0,0.0,0.0	0.00875367	RFX4(1.0, 0.178)	NA	NA	NA	NA	NA	NA	NA	NA	No	NA	No	Yes	NA	NA	NA	NA	NA	NA
chr12:106785785	chr12-106785785-allele989618-54	INS	53	NA	0.0030257186081694403,0.0,0.0,0.0,0.0	0.00520636	RIC8B(0.99919, 0.426)	NA	NA	NA	NA	NA	NA	NA	NA	No	NA	No	Yes	NA	NA	NA	NA	NA	NA
chr12:106785787	chr12-106785787-allele989640-92	INS	91	NA	0.0037821482602118004,0.0,0.0,0.0,0.0	0.00663171	RIC8B(0.99919, 0.426)	NA	NA	NA	NA	NA	NA	NA	NA	No	NA	HPRC,HGSVC	Yes	NA	NA	NA	NA	NA	NA
chr12:106896615	chr12-106896615-allele990024-1	DEL	51	NA	0.012102874432677761,0.011527377521613832,0.0,0.002982107355864811,0.0010224948875255625	0.00646682	NA	NA	NA	NA	NA	NA	NA	NA	NA	No	NA	HPRC	No	NA	NA	NA	NA	NA	NA
chr12:106976658	chr12-106976658-allele990509-430	INS	429	NA	0.0037821482602118004,0.002881844380403458,0.005952380952380952,0.0009940357852882703,0.0	NA	NA	NA	NA	NA	NA	NA	NA	NA	NA	No	NA	No	Yes	NA	NA	NA	NA	NA	NA
chr12:106994025	chr12-106994025-allele990637-327	INS	326	NA	0.0007564296520423601,0.0,0.0,0.005964214711729622,0.0	NA	CRY1(3.7616e-07, 0.733)	NA	NA	NA	NA	NA	NA	NA	NA	No	NA	No	Yes	NA	NA	NA	NA	NA	NA
chr12:107026134	chr12-107026134-allele990939-163	INS	162	NA	0.0015128593040847202,0.0,0.0,0.0,0.0	0.00234988	CRY1(3.7616e-07, 0.733)	NA	NA	NA	NA	NA	NA	NA	NA	No	NA	HPRC,HGSVC,1KG-ONT	Yes	NA	NA	NA	NA	NA	NA
chr12:107026134	chr12-107026134-allele990932-370	INS	369	NA	0.0030257186081694403,0.0,0.0,0.0,0.0	0.00520636	CRY1(3.7616e-07, 0.733)	NA	NA	NA	NA	NA	NA	NA	NA	No	NA	HPRC,HGSVC	Yes	NA	NA	NA	NA	NA	NA
chr12:107026134	chr12-107026134-allele990933-96	INS	95	NA	0.024205748865355523,0.001440922190201729,0.0,0.0,0.0	0.0421097	CRY1(3.7616e-07, 0.733)	NA	NA	NA	NA	NA	NA	NA	NA	No	NA	HPRC,HGSVC	Yes	NA	NA	NA	NA	NA	NA
chr12:107026134	chr12-107026134-allele990934-154	INS	153	NA	0.018910741301059002,0.001440922190201729,0.0,0.0,0.0	0.0324337	CRY1(3.7616e-07, 0.733)	NA	NA	NA	NA	NA	NA	NA	NA	No	NA	HPRC,HGSVC,1KG-ONT	Yes	NA	NA	NA	NA	NA	NA
chr12:107026134	chr12-107026134-allele990928-197	INS	196	NA	0.0,0.001440922190201729,0.0,0.0,0.0	NA	CRY1(3.7616e-07, 0.733)	NA	NA	NA	NA	NA	NA	NA	NA	No	NA	HPRC,HGSVC,1KG-ONT	Yes	NA	NA	NA	NA	NA	NA
chr12:107026134	chr12-107026134-allele990931-72	INS	71	NA	0.0045385779122541605,0.05043227665706052,0.051587301587301584,0.02982107355864811,0.10020449897750511	0.0330764	CRY1(3.7616e-07, 0.733)	NA	NA	NA	NA	NA	NA	NA	NA	No	NA	HPRC,HGSVC,1KG-ONT	Yes	NA	NA	NA	NA	NA	NA
chr12:107026134	chr12-107026134-allele990937-156	INS	155	NA	0.0030257186081694403,0.0,0.0,0.0,0.0	0.00520636	CRY1(3.7616e-07, 0.733)	NA	NA	NA	NA	NA	NA	NA	NA	No	NA	HPRC,HGSVC,1KG-ONT	Yes	NA	NA	NA	NA	NA	NA
chr12:107026134	chr12-107026134-allele990926-163	INS	162	NA	0.01059001512859304,0.010086455331412104,0.0,0.0,0.0	0.00848979	CRY1(3.7616e-07, 0.733)	NA	NA	NA	NA	NA	NA	NA	NA	No	NA	HPRC,HGSVC,1KG-ONT	Yes	NA	NA	NA	NA	NA	NA
chr12:107026134	chr12-107026134-allele990925-126	INS	125	NA	0.03479576399394856,0.012968299711815562,0.06746031746031746,0.005964214711729622,0.0081799591002045	0.00128056	CRY1(3.7616e-07, 0.733)	NA	NA	NA	NA	NA	NA	NA	NA	No	NA	HPRC,HGSVC	Yes	NA	NA	NA	NA	NA	NA
chr12:107026134	chr12-107026134-allele990957-186	INS	185	NA	0.0,0.0,0.0,0.0009940357852882703,0.00408997955010225	0.000408842	CRY1(3.7616e-07, 0.733)	NA	NA	NA	NA	NA	NA	NA	NA	No	NA	HPRC,HGSVC,1KG-ONT	Yes	NA	NA	NA	NA	NA	NA
chr12:107026134	chr12-107026134-allele990953-212	INS	211	NA	0.0045385779122541605,0.0,0.0,0.0,0.0	0.00805514	CRY1(3.7616e-07, 0.733)	NA	NA	NA	NA	NA	NA	NA	NA	No	NA	HPRC,HGSVC,1KG-ONT	Yes	NA	NA	NA	NA	NA	NA
chr12:107026134	chr12-107026134-allele990955-186	INS	185	NA	0.0,0.007204610951008645,0.0,0.0,0.0	0.000408842	CRY1(3.7616e-07, 0.733)	NA	NA	NA	NA	NA	NA	NA	NA	No	NA	HPRC,HGSVC,1KG-ONT	Yes	NA	NA	NA	NA	NA	NA
chr12:107026134	chr12-107026134-allele990946-167	INS	166	NA	0.0,0.0,0.0,0.003976143141153081,0.0	0.000224143	CRY1(3.7616e-07, 0.733)	NA	NA	NA	NA	NA	NA	NA	NA	No	NA	HPRC,HGSVC,1KG-ONT	Yes	NA	NA	NA	NA	NA	NA
chr12:107026134	chr12-107026134-allele990940-135	INS	134	NA	0.0007564296520423601,0.0,0.0,0.002982107355864811,0.0	NA	CRY1(3.7616e-07, 0.733)	NA	NA	NA	NA	NA	NA	NA	NA	No	NA	HPRC,HGSVC,1KG-ONT	Yes	NA	NA	NA	NA	NA	NA
chr12:107026134	chr12-107026134-allele990936-167	INS	166	NA	0.012859304084720122,0.002881844380403458,0.000992063492063492,0.002982107355864811,0.002044989775051125	0.0109184	CRY1(3.7616e-07, 0.733)	NA	NA	NA	NA	NA	NA	NA	NA	No	NA	HPRC,HGSVC,1KG-ONT	Yes	NA	NA	NA	NA	NA	NA
chr12:107026134	chr12-107026134-allele990938-162	INS	161	NA	0.006051437216338881,0.0,0.0,0.0,0.0	0.0108963	CRY1(3.7616e-07, 0.733)	NA	NA	NA	NA	NA	NA	NA	NA	No	NA	HPRC,HGSVC,1KG-ONT	Yes	NA	NA	NA	NA	NA	NA
chr12:107026134	chr12-107026134-allele990924-152	INS	151	NA	0.0015128593040847202,0.0,0.0,0.0,0.0	0.00234988	CRY1(3.7616e-07, 0.733)	NA	NA	NA	NA	NA	NA	NA	NA	No	NA	HPRC,HGSVC,1KG-ONT	Yes	NA	NA	NA	NA	NA	NA
chr12:107026134	chr12-107026134-allele990952-128	INS	127	NA	0.0015128593040847202,0.0,0.0,0.0,0.0	0.00234988	CRY1(3.7616e-07, 0.733)	NA	NA	NA	NA	NA	NA	NA	NA	No	NA	HPRC,HGSVC	Yes	NA	NA	NA	NA	NA	NA
chr12:107026145	chr12-107026145-allele990958-76	INS	75	NA	0.0037821482602118004,0.007204610951008645,0.001984126984126984,0.0019880715705765406,0.0	NA	CRY1(3.7616e-07, 0.733)	NA	NA	NA	NA	NA	NA	NA	NA	No	NA	HPRC,HGSVC,1KG-ONT	Yes	NA	NA	NA	NA	NA	NA
chr12:107026147	chr12-107026147-allele990981-98	INS	97	NA	0.0007564296520423601,0.0,0.0,0.0,0.0	0.000918741	CRY1(3.7616e-07, 0.733)	NA	NA	NA	NA	NA	NA	NA	NA	No	NA	HPRC,HGSVC	Yes	NA	NA	NA	NA	NA	NA
chr12:107026147	chr12-107026147-allele990984-156	INS	155	NA	0.0015128593040847202,0.0,0.0,0.0,0.0	0.00234988	CRY1(3.7616e-07, 0.733)	NA	NA	NA	NA	NA	NA	NA	NA	No	NA	HPRC,HGSVC,1KG-ONT	Yes	NA	NA	NA	NA	NA	NA
chr12:107026147	chr12-107026147-allele990968-338	INS	337	NA	0.01059001512859304,0.0,0.0,0.0,0.0	0.0193014	CRY1(3.7616e-07, 0.733)	NA	NA	NA	NA	NA	NA	NA	NA	No	NA	HPRC,HGSVC	Yes	NA	NA	NA	NA	NA	NA
chr12:107026147	chr12-107026147-allele990971-68	INS	67	NA	0.01739788199697428,0.002881844380403458,0.0,0.0,0.0	0.0275778	CRY1(3.7616e-07, 0.733)	NA	NA	NA	NA	NA	NA	NA	NA	No	NA	HPRC,HGSVC,1KG-ONT	Yes	NA	NA	NA	NA	NA	NA
chr12:107026147	chr12-107026147-allele990982-156	INS	155	NA	0.0,0.0,0.0,0.0,0.002044989775051125	NA	CRY1(3.7616e-07, 0.733)	NA	NA	NA	NA	NA	NA	NA	NA	No	NA	HPRC,HGSVC,1KG-ONT	Yes	NA	NA	NA	NA	NA	NA
chr12:107026147	chr12-107026147-allele990985-187	INS	186	NA	0.0007564296520423601,0.0,0.0,0.0,0.0	0.000918741	CRY1(3.7616e-07, 0.733)	NA	NA	NA	NA	NA	NA	NA	NA	No	NA	HPRC,HGSVC,1KG-ONT	Yes	NA	NA	NA	NA	NA	NA
chr12:107026147	chr12-107026147-allele990972-128	INS	127	NA	0.014372163388804841,0.005763688760806916,0.005952380952380952,0.0009940357852882703,0.007157464212678937	0.00549882	CRY1(3.7616e-07, 0.733)	NA	NA	NA	NA	NA	NA	NA	NA	No	NA	HPRC,HGSVC	Yes	NA	NA	NA	NA	NA	NA
chr12:107026147	chr12-107026147-allele990977-100	INS	99	NA	0.0,0.0,0.0,0.0019880715705765406,0.002044989775051125	0.000224143	CRY1(3.7616e-07, 0.733)	NA	NA	NA	NA	NA	NA	NA	NA	No	NA	HPRC,HGSVC	Yes	NA	NA	NA	NA	NA	NA
chr12:107026147	chr12-107026147-allele990988-213	INS	212	NA	0.0,0.001440922190201729,0.000992063492063492,0.0,0.0	NA	CRY1(3.7616e-07, 0.733)	NA	NA	NA	NA	NA	NA	NA	NA	No	NA	HPRC,HGSVC,1KG-ONT	Yes	NA	NA	NA	NA	NA	NA
chr12:107026147	chr12-107026147-allele990978-123	INS	122	NA	0.0007564296520423601,0.0,0.0,0.0,0.0	0.000918741	CRY1(3.7616e-07, 0.733)	NA	NA	NA	NA	NA	NA	NA	NA	No	NA	HPRC,HGSVC	Yes	NA	NA	NA	NA	NA	NA
chr12:107026147	chr12-107026147-allele990965-218	INS	217	NA	0.025718608169440244,0.002881844380403458,0.00992063492063492,0.011928429423459244,0.0081799591002045	0.0105855	CRY1(3.7616e-07, 0.733)	NA	NA	NA	NA	NA	NA	NA	NA	No	NA	HPRC,HGSVC,1KG-ONT	Yes	NA	NA	NA	NA	NA	NA
chr12:107026147	chr12-107026147-allele990960-70	INS	69	NA	0.14523449319213314,0.4538904899135447,0.35912698412698413,0.3628230616302187,0.4069529652351738	0.126036	CRY1(3.7616e-07, 0.733)	NA	NA	NA	NA	NA	NA	NA	NA	No	NA	HPRC,HGSVC,1KG-ONT	Yes	NA	NA	NA	NA	NA	NA
chr12:107026147	chr12-107026147-allele990969-248	INS	247	NA	0.0,0.0,0.0,0.0,0.0010224948875255625	NA	CRY1(3.7616e-07, 0.733)	NA	NA	NA	NA	NA	NA	NA	NA	No	NA	HPRC,HGSVC,1KG-ONT	Yes	NA	NA	NA	NA	NA	NA
chr12:107026147	chr12-107026147-allele990983-188	INS	187	NA	0.0007564296520423601,0.0,0.0,0.0,0.0	0.000918741	CRY1(3.7616e-07, 0.733)	NA	NA	NA	NA	NA	NA	NA	NA	No	NA	HPRC,HGSVC,1KG-ONT	Yes	NA	NA	NA	NA	NA	NA
chr12:107026147	chr12-107026147-allele990980-186	INS	185	NA	0.0007564296520423601,0.0,0.0,0.0,0.0	0.000918741	CRY1(3.7616e-07, 0.733)	NA	NA	NA	NA	NA	NA	NA	NA	No	NA	HPRC,HGSVC,1KG-ONT	Yes	NA	NA	NA	NA	NA	NA
chr12:107026147	chr12-107026147-allele990961-100	INS	99	NA	0.0015128593040847202,0.01729106628242075,0.1111111111111111,0.05765407554671968,0.013292433537832311	0.0336456	CRY1(3.7616e-07, 0.733)	NA	NA	NA	NA	NA	NA	NA	NA	No	NA	HPRC,HGSVC	Yes	NA	NA	NA	NA	NA	NA
chr12:107026147	chr12-107026147-allele990974-156	INS	155	NA	0.0015128593040847202,0.0,0.0,0.0,0.0	0.00234988	CRY1(3.7616e-07, 0.733)	NA	NA	NA	NA	NA	NA	NA	NA	No	NA	HPRC,HGSVC,1KG-ONT	Yes	NA	NA	NA	NA	NA	NA
chr12:107026147	chr12-107026147-allele990970-68	INS	67	NA	0.12027231467473525,0.012968299711815562,0.0,0.0019880715705765406,0.0	0.185522	CRY1(3.7616e-07, 0.733)	NA	NA	NA	NA	NA	NA	NA	NA	No	NA	HPRC,HGSVC,1KG-ONT	Yes	NA	NA	NA	NA	NA	NA
chr12:107026147	chr12-107026147-allele990966-278	INS	277	NA	0.015128593040847202,0.0,0.0,0.0,0.0	0.0277836	CRY1(3.7616e-07, 0.733)	NA	NA	NA	NA	NA	NA	NA	NA	No	NA	HPRC,HGSVC	Yes	NA	NA	NA	NA	NA	NA
chr12:107026147	chr12-107026147-allele990967-308	INS	307	NA	0.00832072617246596,0.001440922190201729,0.001984126984126984,0.0,0.0	0.00954065	CRY1(3.7616e-07, 0.733)	NA	NA	NA	NA	NA	NA	NA	NA	No	NA	HPRC,HGSVC	Yes	NA	NA	NA	NA	NA	NA
chr12:107026147	chr12-107026147-allele990963-158	INS	157	NA	0.08850226928895613,0.07492795389048991,0.0248015873015873,0.010934393638170975,0.018404907975460124	0.0404043	CRY1(3.7616e-07, 0.733)	NA	NA	NA	NA	NA	NA	NA	NA	No	NA	HPRC,HGSVC,1KG-ONT	Yes	NA	NA	NA	NA	NA	NA
chr12:107026147	chr12-107026147-allele990975-130	INS	129	NA	0.0,0.008645533141210375,0.016865079365079364,0.003976143141153081,0.0	0.00440407	CRY1(3.7616e-07, 0.733)	NA	NA	NA	NA	NA	NA	NA	NA	No	NA	HPRC,HGSVC	Yes	NA	NA	NA	NA	NA	NA
chr12:107026147	chr12-107026147-allele990976-158	INS	157	NA	0.0022692889561270802,0.0,0.0,0.0,0.00408997955010225	NA	CRY1(3.7616e-07, 0.733)	NA	NA	NA	NA	NA	NA	NA	NA	No	NA	HPRC,HGSVC,1KG-ONT	Yes	NA	NA	NA	NA	NA	NA
chr12:107026147	chr12-107026147-allele990964-188	INS	187	NA	0.01739788199697428,0.020172910662824207,0.16071428571428573,0.003976143141153081,0.041922290388548056	0.0186837	CRY1(3.7616e-07, 0.733)	NA	NA	NA	NA	NA	NA	NA	NA	No	NA	HPRC,HGSVC,1KG-ONT	Yes	NA	NA	NA	NA	NA	NA
chr12:107026147	chr12-107026147-allele990973-155	INS	154	NA	0.018154311649016642,0.001440922190201729,0.00496031746031746,0.0,0.0	0.0220907	CRY1(3.7616e-07, 0.733)	NA	NA	NA	NA	NA	NA	NA	NA	No	NA	HPRC,HGSVC,1KG-ONT	Yes	NA	NA	NA	NA	NA	NA
chr12:107026147	chr12-107026147-allele990962-96	INS	95	NA	0.04236006051437216,0.002881844380403458,0.00496031746031746,0.0,0.0	0.0628728	CRY1(3.7616e-07, 0.733)	NA	NA	NA	NA	NA	NA	NA	NA	No	NA	HPRC,HGSVC	Yes	NA	NA	NA	NA	NA	NA
chr12:107026147	chr12-107026147-allele990979-184	INS	183	NA	0.0037821482602118004,0.001440922190201729,0.016865079365079364,0.0,0.0	NA	CRY1(3.7616e-07, 0.733)	NA	NA	NA	NA	NA	NA	NA	NA	No	NA	HPRC,HGSVC,1KG-ONT	Yes	NA	NA	NA	NA	NA	NA
chr12:107026147	chr12-107026147-allele990990-183	INS	182	NA	0.0,0.0,0.006944444444444444,0.0,0.0	0.000631316	CRY1(3.7616e-07, 0.733)	NA	NA	NA	NA	NA	NA	NA	NA	No	NA	HPRC,HGSVC,1KG-ONT	Yes	NA	NA	NA	NA	NA	NA
chr12:107026149	chr12-107026149-allele990993-66	INS	65	NA	0.018154311649016642,0.005763688760806916,0.0,0.0009940357852882703,0.010224948875255624	0.0121848	CRY1(3.7616e-07, 0.733)	NA	NA	NA	NA	NA	NA	NA	NA	No	NA	HPRC,HGSVC,1KG-ONT	Yes	NA	NA	NA	NA	NA	NA
chr12:107026149	chr12-107026149-allele990991-57	INS	56	NA	0.04084720121028744,0.001440922190201729,0.0,0.0,0.0	0.0719647	CRY1(3.7616e-07, 0.733)	NA	NA	NA	NA	NA	NA	NA	NA	No	NA	HPRC,HGSVC,1KG-ONT	Yes	NA	NA	NA	NA	NA	NA
chr12:107026149	chr12-107026149-allele990992-85	INS	84	NA	0.0007564296520423601,0.0,0.0,0.0,0.0	0.000918741	CRY1(3.7616e-07, 0.733)	NA	NA	NA	NA	NA	NA	NA	NA	No	NA	HPRC,HGSVC	Yes	NA	NA	NA	NA	NA	NA
chr12:107026162	chr12-107026162-allele991002-61	INS	60	NA	0.0529500756429652,0.007204610951008645,0.015873015873015872,0.003976143141153081,0.00408997955010225	0.0502797	CRY1(3.7616e-07, 0.733)	NA	NA	NA	NA	NA	NA	NA	NA	No	NA	HPRC,HGSVC,1KG-ONT	Yes	NA	NA	NA	NA	NA	NA
chr12:107069604	chr12-107069604-allele991318-57	INS	56	NA	0.01588502269288956,0.001440922190201729,0.0,0.0009940357852882703,0.0	0.024855	CRY1(3.7616e-07, 0.733)	NA	NA	NA	NA	NA	NA	NA	NA	No	NA	HPRC	No	NA	NA	NA	NA	NA	NA
chr12:107098202	chr12-107098202-allele991571-66	INS	65	NA	0.0037821482602118004,0.0,0.0,0.0,0.0	0.00663171	NA	NA	NA	NA	NA	NA	NA	NA	NA	No	NA	HGSVC	No	NA	NA	NA	NA	NA	NA
chr12:107185200	chr12-107185200-allele992381-1	DEL	211	NA	0.00529500756429652,0.002881844380403458,0.0,0.0009940357852882703,0.010224948875255624	NA	NA	NA	NA	NA	NA	NA	NA	NA	NA	No	NA	No	No	NA	NA	NA	NA	NA	NA
chr12:107196692	chr12-107196692-allele992494-2299	INS	2298	NA	0.00832072617246596,0.005763688760806916,0.017857142857142856,0.005964214711729622,0.009202453987730062	NA	NA	NA	NA	NA	NA	NA	NA	NA	NA	No	NA	HGSVC	Yes	NA	NA	NA	NA	NA	NA
chr12:107204498	chr12-107204498-allele992582-2235	INS	2234	NA	0.0,0.0,0.01984126984126984,0.0,0.0	0.00297724	NA	NA	NA	NA	NA	NA	NA	NA	NA	No	NA	No	No	NA	NA	NA	NA	NA	NA
chr12:107267646	chr12-107267646-allele993255-1	DEL	53	NA	0.0037821482602118004,0.0,0.0,0.0,0.00408997955010225	0.00151308	NA	NA	NA	NA	NA	NA	NA	NA	NA	No	NA	HPRC,HGSVC,1KG-ONT	Yes	NA	NA	NA	NA	NA	NA
chr12:107281572	chr12-107281572-allele993375-3873	INS	3872	NA	0.0,0.0,0.0,0.002982107355864811,0.0	3.94758e-05	NA	NA	NA	NA	NA	NA	NA	NA	NA	No	NA	HPRC,HGSVC,1KG-ONT	Yes	NA	NA	NA	NA	NA	NA
chr12:107281572	chr12-107281572-allele993376-4214	INS	4213	NA	0.06202723146747353,0.043227665706051875,0.001984126984126984,0.10238568588469185,0.06134969325153374	0.000273403	NA	NA	NA	NA	NA	NA	NA	NA	NA	No	NA	HPRC,HGSVC,1KG-ONT	Yes	NA	NA	NA	NA	NA	NA
chr12:107444586	chr12-107444586-allele994241-82	INS	81	NA	0.0022692889561270802,0.0,0.00496031746031746,0.0,0.0	NA	BTBD11(0.99946, 0.451)	NA	NA	NA	NA	NA	NA	NA	NA	No	NA	No	Yes	NA	NA	NA	NA	NA	NA
chr12:107462967	chr12-107462967-allele994402-135	INS	134	NA	0.023449319213313162,0.002881844380403458,0.010912698412698412,0.008946322067594433,0.0081799591002045	0.00909856	BTBD11(0.99946, 0.451)	NA	NA	NA	NA	NA	NA	NA	NA	No	NA	HPRC,HGSVC	Yes	NA	NA	NA	NA	NA	NA
chr12:107469888	chr12-107469888-allele994503-1	DEL	54	NA	0.0045385779122541605,0.0,0.0,0.0,0.0	0.00805514	BTBD11(0.99946, 0.451)	NA	NA	NA	NA	NA	NA	NA	NA	No	NA	HPRC,HGSVC,1KG-ONT	No	NA	NA	NA	NA	NA	NA
chr12:107469892	chr12-107469892-allele994504-1	DEL	50	NA	0.03177004538577912,0.005763688760806916,0.001984126984126984,0.005964214711729622,0.0	0.0367301	BTBD11(0.99946, 0.451)	NA	NA	NA	NA	NA	NA	NA	NA	No	NA	HPRC,HGSVC,1KG-ONT	No	NA	NA	NA	NA	NA	NA
chr12:107469950	chr12-107469950-allele994534-1	DEL	64	NA	0.009077155824508321,0.001440922190201729,0.0,0.0,0.0	0.0143383	BTBD11(0.99946, 0.451)	NA	NA	NA	NA	NA	NA	NA	NA	No	NA	HPRC,HGSVC,1KG-ONT	No	NA	NA	NA	NA	NA	NA
chr12:107469954	chr12-107469954-allele994538-1	DEL	60	NA	0.01664145234493192,0.001440922190201729,0.0,0.0,0.0010224948875255625	0.0262368	BTBD11(0.99946, 0.451)	NA	NA	NA	NA	NA	NA	NA	NA	No	NA	HPRC,HGSVC,1KG-ONT	No	NA	NA	NA	NA	NA	NA
chr12:107469958	chr12-107469958-allele994542-1	DEL	56	NA	0.02193645990922844,0.01585014409221902,0.003968253968253968,0.0019880715705765406,0.006134969325153374	0.0114024	BTBD11(0.99946, 0.451)	NA	NA	NA	NA	NA	NA	NA	NA	No	NA	HPRC,HGSVC,1KG-ONT	No	NA	NA	NA	NA	NA	NA
chr12:107469962	chr12-107469962-allele994544-1	DEL	52	NA	0.0113464447806354,0.007204610951008645,0.0,0.005964214711729622,0.00408997955010225	0.00392695	BTBD11(0.99946, 0.451)	NA	NA	NA	NA	NA	NA	NA	NA	No	NA	HPRC,HGSVC,1KG-ONT	No	NA	NA	NA	NA	NA	NA
chr12:107497204	chr12-107497204-allele994901-1	DEL	51	NA	0.046142208774583963,0.053314121037463975,0.000992063492063492,0.06958250497017893,0.006134969325153374	0.00290763	BTBD11(0.99946, 0.451)	NA	NA	NA	NA	NA	NA	NA	NA	No	NA	HPRC,HGSVC,1KG-ONT	No	NA	NA	NA	NA	NA	NA
chr12:107497237	chr12-107497237-allele994904-1	DEL	66	NA	0.00680786686838124,0.0,0.0,0.0,0.0	0.0123139	BTBD11(0.99946, 0.451)	NA	NA	NA	NA	NA	NA	NA	NA	No	NA	HPRC,HGSVC,1KG-ONT	No	NA	NA	NA	NA	NA	NA
chr12:107509551	chr12-107509551-allele995074-343	INS	342	NA	0.0007564296520423601,0.0,0.0,0.0,0.0	0.000918741	BTBD11(0.99946, 0.451)	NA	NA	NA	NA	NA	NA	NA	NA	No	NA	No	Yes	NA	NA	NA	NA	NA	NA
chr12:107529111	chr12-107529111-allele995276-220	INS	219	NA	0.00680786686838124,0.004322766570605188,0.0,0.0,0.0	0.00697365	BTBD11(0.99946, 0.451)	NA	NA	NA	NA	NA	NA	NA	NA	No	NA	No	Yes	NA	NA	NA	NA	NA	NA
chr12:107529164	chr12-107529164-allele995277-103	INS	102	NA	0.08018154311649017,0.07780979827089338,0.003968253968253968,0.1242544731610338,0.013292433537832311	0.00588032	BTBD11(0.99946, 0.451)	NA	NA	NA	NA	NA	NA	NA	NA	No	NA	HPRC,HGSVC,1KG-ONT	No	NA	NA	NA	NA	NA	NA
chr12:107608876	chr12-107608876-allele995584-1	DEL	91	NA	0.0007564296520423601,0.0,0.0,0.0019880715705765406,0.0	NA	BTBD11(0.99946, 0.451)	NA	NA	NA	NA	NA	NA	NA	NA	No	NA	HPRC,HGSVC,1KG-ONT	Yes	NA	NA	NA	NA	NA	NA
chr12:107608877	chr12-107608877-allele995586-1	DEL	106	NA	0.10741301059001512,0.19740634005763688,0.3244047619047619,0.110337972166998,0.20552147239263804	0.0342348	BTBD11(0.99946, 0.451)	NA	NA	NA	NA	NA	NA	NA	NA	No	NA	HPRC,HGSVC,1KG-ONT	Yes	NA	NA	NA	NA	NA	NA
chr12:107608877	chr12-107608877-allele995585-1	DEL	96	NA	0.0022692889561270802,0.0,0.0,0.0,0.0	0.00377908	BTBD11(0.99946, 0.451)	NA	NA	NA	NA	NA	NA	NA	NA	No	NA	HPRC,HGSVC,1KG-ONT	Yes	NA	NA	NA	NA	NA	NA
chr12:107772398	chr12-107772398-allele996836-1	DEL	305	NA	0.0037821482602118004,0.0,0.0,0.0,0.0	0.00663171	NA	NA	NA	NA	NA	NA	NA	NA	NA	No	NA	HPRC,HGSVC	Yes	NA	NA	NA	NA	NA	NA
chr12:107809481	chr12-107809481-allele997274-653	INS	652	NA	0.04462934947049924,0.012968299711815562,0.0,0.004970178926441352,0.0	0.0555285	NA	NA	NA	NA	NA	NA	NA	NA	NA	No	NA	HPRC,HGSVC,1KG-ONT	Yes	NA	NA	NA	NA	NA	NA
chr12:107809481	chr12-107809481-allele997287-651	INS	650	NA	0.0,0.001440922190201729,0.0,0.0,0.0	NA	NA	NA	NA	NA	NA	NA	NA	NA	NA	No	NA	HPRC,HGSVC,1KG-ONT	Yes	NA	NA	NA	NA	NA	NA
chr12:107809481	chr12-107809481-allele997283-652	INS	651	NA	0.0022692889561270802,0.0,0.0,0.0,0.0	0.00377908	NA	NA	NA	NA	NA	NA	NA	NA	NA	No	NA	HPRC,HGSVC,1KG-ONT	Yes	NA	NA	NA	NA	NA	NA
chr12:107809481	chr12-107809481-allele997286-655	INS	654	NA	0.0,0.0,0.0,0.0,0.005112474437627812	0.000408842	NA	NA	NA	NA	NA	NA	NA	NA	NA	No	NA	HPRC,HGSVC,1KG-ONT	Yes	NA	NA	NA	NA	NA	NA
chr12:107809481	chr12-107809481-allele997275-655	INS	654	NA	0.03252647503782148,0.001440922190201729,0.007936507936507936,0.0,0.0	0.0423932	NA	NA	NA	NA	NA	NA	NA	NA	NA	No	NA	HPRC,HGSVC,1KG-ONT	Yes	NA	NA	NA	NA	NA	NA
chr12:107809481	chr12-107809481-allele997272-654	INS	653	NA	0.3555219364599092,0.3919308357348703,0.13690476190476192,0.4990059642147117,0.2934560327198364	0.00147762	NA	NA	NA	NA	NA	NA	NA	NA	NA	No	NA	HPRC,HGSVC,1KG-ONT	Yes	NA	NA	NA	NA	NA	NA
chr12:107809481	chr12-107809481-allele997280-652	INS	651	NA	0.0022692889561270802,0.0,0.0,0.0,0.0	0.00377908	NA	NA	NA	NA	NA	NA	NA	NA	NA	No	NA	HPRC,HGSVC,1KG-ONT	Yes	NA	NA	NA	NA	NA	NA
chr12:107809481	chr12-107809481-allele997276-654	INS	653	NA	0.01361573373676248,0.001440922190201729,0.0,0.0,0.0	0.0227299	NA	NA	NA	NA	NA	NA	NA	NA	NA	No	NA	HPRC,HGSVC,1KG-ONT	Yes	NA	NA	NA	NA	NA	NA
chr12:107809481	chr12-107809481-allele997277-653	INS	652	NA	0.018910741301059002,0.001440922190201729,0.002976190476190476,0.0019880715705765406,0.0	0.023431	NA	NA	NA	NA	NA	NA	NA	NA	NA	No	NA	HPRC,HGSVC,1KG-ONT	Yes	NA	NA	NA	NA	NA	NA
chr12:107809481	chr12-107809481-allele997285-654	INS	653	NA	0.0045385779122541605,0.0,0.0,0.013916500994035786,0.0	NA	NA	NA	NA	NA	NA	NA	NA	NA	NA	No	NA	HPRC,HGSVC,1KG-ONT	Yes	NA	NA	NA	NA	NA	NA
chr12:107809481	chr12-107809481-allele997282-655	INS	654	NA	0.006051437216338881,0.0,0.0,0.0,0.0	0.0108963	NA	NA	NA	NA	NA	NA	NA	NA	NA	No	NA	HPRC,HGSVC,1KG-ONT	Yes	NA	NA	NA	NA	NA	NA
chr12:107809481	chr12-107809481-allele997273-653	INS	652	NA	0.05219364599092285,0.005763688760806916,0.0,0.0009940357852882703,0.0	0.0837549	NA	NA	NA	NA	NA	NA	NA	NA	NA	No	NA	HPRC,HGSVC,1KG-ONT	Yes	NA	NA	NA	NA	NA	NA
chr12:107809481	chr12-107809481-allele997281-653	INS	652	NA	0.0015128593040847202,0.0,0.0,0.0,0.0	0.00234988	NA	NA	NA	NA	NA	NA	NA	NA	NA	No	NA	HPRC,HGSVC,1KG-ONT	Yes	NA	NA	NA	NA	NA	NA
chr12:107809481	chr12-107809481-allele997284-652	INS	651	NA	0.0037821482602118004,0.001440922190201729,0.0,0.0,0.0	0.00462462	NA	NA	NA	NA	NA	NA	NA	NA	NA	No	NA	HPRC,HGSVC,1KG-ONT	Yes	NA	NA	NA	NA	NA	NA
chr12:107813946	chr12-107813946-allele997360-6130	INS	6129	NA	0.0030257186081694403,0.0,0.0,0.0,0.0	0.00520636	NA	NA	NA	NA	NA	NA	NA	NA	NA	No	NA	No	Yes	NA	NA	NA	NA	NA	NA
chr12:107820395	chr12-107820395-allele997446-323	INS	322	NA	0.009833585476550681,0.0,0.0,0.0,0.0	0.0179657	NA	NA	NA	NA	NA	NA	NA	NA	NA	No	NA	No	Yes	NA	NA	NA	NA	NA	NA
chr12:107828770	chr12-107828770-allele997576-1	DEL	316	NA	0.649016641452345,0.3760806916426513,0.2718253968253968,0.3827037773359841,0.2903885480572597	0.189248	NA	NA	NA	NA	NA	NA	NA	NA	NA	No	NA	HPRC,HGSVC,1KG-ONT	Yes	NA	NA	NA	NA	NA	NA
chr12:107852355	chr12-107852355-allele997916-51	INS	50	NA	0.0007564296520423601,0.0,0.0,0.0,0.0	0.000918741	NA	NA	NA	NA	NA	NA	NA	NA	NA	No	NA	No	No	NA	NA	NA	NA	NA	NA
chr12:107859024	chr12-107859024-allele998078-233	INS	232	NA	0.0,0.001440922190201729,0.0,0.0,0.0010224948875255625	NA	NA	NA	NA	NA	NA	NA	NA	NA	NA	No	NA	1KG-ONT	Yes	NA	NA	NA	NA	NA	NA
chr12:107880630	chr12-107880630-allele998376-1	DEL	5094	NA	0.0022692889561270802,0.0,0.007936507936507936,0.0,0.0	NA	NA	NA	NA	NA	NA	NA	NA	NA	CTCF_binding_site,open_chromatin_region	No	NA	HPRC,1KG-ONT	No	NA	NA	NA	NA	NA	NA
chr12:107904280	chr12-107904280-allele998665-1	DEL	320	NA	0.13767019667170954,0.01729106628242075,0.023809523809523808,0.002982107355864811,0.0010224948875255625	0.169676	NA	NA	NA	NA	NA	NA	NA	NA	NA	No	NA	HPRC,HGSVC,1KG-ONT	Yes	NA	NA	NA	NA	NA	NA
chr12:107914287	chr12-107914287-allele998746-3942	INS	3941	NA	0.9198184568835098,0.6556195965417867,0.6597222222222222,0.6570576540755467,0.6226993865030674	0.163937	NA	NA	NA	NA	NA	NA	NA	NA	NA	No	NA	HPRC,HGSVC,1KG-ONT	No	NA	NA	NA	NA	NA	NA
chr12:108038488	chr12-108038488-allele999464-72	INS	71	NA	0.0,0.0,0.0,0.008946322067594433,0.0	0.00114796	NA	NA	NA	NA	NA	NA	NA	NA	NA	No	NA	No	No	NA	NA	NA	NA	NA	NA
chr12:108046623	chr12-108046623-allele999541-332	INS	331	NA	0.025718608169440244,0.004322766570605188,0.0,0.002982107355864811,0.0	0.0353406	NA	NA	NA	NA	NA	NA	NA	NA	NA	No	NA	HPRC,HGSVC	Yes	NA	NA	NA	NA	NA	NA
chr12:108074594	chr12-108074594-allele999920-1	DEL	90	NA	0.02118003025718608,0.004322766570605188,0.0,0.0,0.0	0.0324824	NA	NA	NA	NA	NA	NA	NA	NA	NA	No	NA	HPRC	Yes	NA	NA	NA	NA	NA	NA
chr12:108115083	chr12-108115083-allele1000329-57	INS	56	NA	0.006051437216338881,0.001440922190201729,0.0,0.0,0.0	0.00864004	NA	NA	NA	NA	NA	NA	NA	NA	NA	No	NA	HPRC,HGSVC,1KG-ONT	No	NA	NA	NA	NA	NA	NA
chr12:108115083	chr12-108115083-allele1000330-61	INS	60	NA	0.0037821482602118004,0.0,0.0,0.0,0.0	0.00663171	NA	NA	NA	NA	NA	NA	NA	NA	NA	No	NA	HPRC,HGSVC,1KG-ONT	No	NA	NA	NA	NA	NA	NA
chr12:108115083	chr12-108115083-allele1000338-82	INS	81	NA	0.0,0.0,0.0,0.0019880715705765406,0.0	NA	NA	NA	NA	NA	NA	NA	NA	NA	NA	No	NA	HPRC,HGSVC	No	NA	NA	NA	NA	NA	NA
chr12:108115083	chr12-108115083-allele1000336-73	INS	72	NA	0.0,0.0,0.0,0.0009940357852882703,0.0	NA	NA	NA	NA	NA	NA	NA	NA	NA	NA	No	NA	HPRC,HGSVC,1KG-ONT	No	NA	NA	NA	NA	NA	NA
chr12:108115083	chr12-108115083-allele1000334-65	INS	64	NA	0.0030257186081694403,0.0,0.0,0.0,0.0	0.00495017	NA	NA	NA	NA	NA	NA	NA	NA	NA	No	NA	HPRC,HGSVC,1KG-ONT	No	NA	NA	NA	NA	NA	NA
chr12:108115083	chr12-108115083-allele1000328-53	INS	52	NA	0.0037821482602118004,0.0,0.0,0.0,0.0	0.00663171	NA	NA	NA	NA	NA	NA	NA	NA	NA	No	NA	HPRC,HGSVC,1KG-ONT	No	NA	NA	NA	NA	NA	NA
chr12:108115083	chr12-108115083-allele1000337-77	INS	76	NA	0.0,0.0,0.0,0.0009940357852882703,0.0	NA	NA	NA	NA	NA	NA	NA	NA	NA	NA	No	NA	HPRC,HGSVC	No	NA	NA	NA	NA	NA	NA
chr12:108115083	chr12-108115083-allele1000333-61	INS	60	NA	0.0,0.0,0.0,0.002982107355864811,0.0	3.94758e-05	NA	NA	NA	NA	NA	NA	NA	NA	NA	No	NA	HPRC,HGSVC,1KG-ONT	No	NA	NA	NA	NA	NA	NA
chr12:108115083	chr12-108115083-allele1000331-57	INS	56	NA	0.0,0.001440922190201729,0.000992063492063492,0.003976143141153081,0.0	0.000593574	NA	NA	NA	NA	NA	NA	NA	NA	NA	No	NA	HPRC,HGSVC,1KG-ONT	No	NA	NA	NA	NA	NA	NA
chr12:108115083	chr12-108115083-allele1000332-53	INS	52	NA	0.0015128593040847202,0.0,0.000992063492063492,0.0,0.0	0.00077342	NA	NA	NA	NA	NA	NA	NA	NA	NA	No	NA	HPRC,HGSVC,1KG-ONT	No	NA	NA	NA	NA	NA	NA
chr12:108115093	chr12-108115093-allele1000377-57	INS	56	NA	0.0,0.0,0.0,0.0019880715705765406,0.0	NA	NA	NA	NA	NA	NA	NA	NA	NA	NA	No	NA	HPRC,HGSVC,1KG-ONT	No	NA	NA	NA	NA	NA	NA
chr12:108136722	chr12-108136722-allele1000645-1	DEL	53	NA	0.02798789712556732,0.007204610951008645,0.0,0.002982107355864811,0.0	0.0360865	WSCD2(0.012676, 0.653)	NA	NA	NA	NA	NA	NA	NA	NA	No	NA	HPRC,HGSVC,1KG-ONT	Yes	NA	NA	NA	NA	NA	NA
chr12:108166737	chr12-108166737-allele1000854-73	INS	72	NA	0.0,0.0,0.002976190476190476,0.0009940357852882703,0.0	0.000224143	WSCD2(0.012676, 0.653)	NA	NA	NA	NA	NA	NA	NA	NA	No	NA	No	Yes	NA	NA	NA	NA	NA	NA
chr12:108211630	chr12-108211630-allele1001322-57	INS	56	NA	0.0007564296520423601,0.0,0.0,0.0,0.0	0.000918741	WSCD2(0.012676, 0.653)	NA	NA	NA	NA	NA	NA	NA	NA	No	NA	No	No	NA	NA	NA	NA	NA	NA
chr12:108347746	chr12-108347746-allele1002549-204	INS	203	NA	0.006051437216338881,0.001440922190201729,0.0,0.0,0.0	0.00875367	NA	NA	NA	NA	NA	NA	NA	NA	NA	No	NA	HPRC,HGSVC	No	NA	NA	NA	NA	NA	NA
chr12:108347746	chr12-108347746-allele1002546-236	INS	235	NA	0.0264750378214826,0.002881844380403458,0.0,0.009940357852882704,0.002044989775051125	0.0256061	NA	NA	NA	NA	NA	NA	NA	NA	NA	No	NA	HPRC,HGSVC	No	NA	NA	NA	NA	NA	NA
chr12:108347746	chr12-108347746-allele1002544-142	INS	141	NA	0.0,0.002881844380403458,0.0,0.018886679920477135,0.002044989775051125	0.00373893	NA	NA	NA	NA	NA	NA	NA	NA	NA	No	NA	HPRC,HGSVC	No	NA	NA	NA	NA	NA	NA
chr12:108347746	chr12-108347746-allele1002552-298	INS	297	NA	0.0,0.0,0.0,0.0,0.002044989775051125	NA	NA	NA	NA	NA	NA	NA	NA	NA	NA	No	NA	HPRC,HGSVC,1KG-ONT	No	NA	NA	NA	NA	NA	NA
chr12:108347746	chr12-108347746-allele1002547-219	INS	218	NA	0.0,0.002881844380403458,0.006944444444444444,0.0,0.0010224948875255625	0.00122989	NA	NA	NA	NA	NA	NA	NA	NA	NA	No	NA	HPRC,HGSVC	No	NA	NA	NA	NA	NA	NA
chr12:108347746	chr12-108347746-allele1002553-157	INS	156	NA	0.0007564296520423601,0.0,0.0,0.0,0.0	0.000918741	NA	NA	NA	NA	NA	NA	NA	NA	NA	No	NA	HPRC,HGSVC	No	NA	NA	NA	NA	NA	NA
chr12:108347746	chr12-108347746-allele1002550-158	INS	157	NA	0.0030257186081694403,0.0,0.005952380952380952,0.0,0.0	NA	NA	NA	NA	NA	NA	NA	NA	NA	NA	No	NA	HPRC,HGSVC	No	NA	NA	NA	NA	NA	NA
chr12:108347808	chr12-108347808-allele1002567-110	INS	109	NA	0.0007564296520423601,0.0,0.0,0.0,0.0	0.000918741	NA	NA	NA	NA	NA	NA	NA	NA	NA	No	NA	HPRC,HGSVC,1KG-ONT	No	NA	NA	NA	NA	NA	NA
chr12:108347839	chr12-108347839-allele1002588-154	INS	153	NA	0.0113464447806354,0.001440922190201729,0.0,0.0009940357852882703,0.003067484662576687	0.0119475	NA	NA	NA	NA	NA	NA	NA	NA	NA	No	NA	HPRC,HGSVC	No	NA	NA	NA	NA	NA	NA
chr12:108347870	chr12-108347870-allele1002600-62	INS	61	NA	0.0037821482602118004,0.0,0.0,0.0,0.0	0.00663171	NA	NA	NA	NA	NA	NA	NA	NA	NA	No	NA	HPRC,HGSVC,1KG-ONT	No	NA	NA	NA	NA	NA	NA
chr12:108347870	chr12-108347870-allele1002601-203	INS	202	NA	0.0,0.0,0.0,0.0,0.0010224948875255625	NA	NA	NA	NA	NA	NA	NA	NA	NA	NA	No	NA	HPRC,HGSVC	No	NA	NA	NA	NA	NA	NA
chr12:108347870	chr12-108347870-allele1002603-288	INS	287	NA	0.0,0.008645533141210375,0.0,0.007952286282306162,0.0010224948875255625	0.0022576	NA	NA	NA	NA	NA	NA	NA	NA	NA	No	NA	HPRC,HGSVC,1KG-ONT	No	NA	NA	NA	NA	NA	NA
chr12:108347874	chr12-108347874-allele1002608-390	INS	389	NA	0.0264750378214826,0.06340057636887608,0.044642857142857144,0.05069582504970179,0.05112474437627812	0.00674563	NA	NA	NA	NA	NA	NA	NA	NA	NA	No	NA	HPRC,HGSVC,1KG-ONT	No	NA	NA	NA	NA	NA	NA
chr12:108347897	chr12-108347897-allele1002621-57	INS	56	NA	0.0030257186081694403,0.001440922190201729,0.0,0.0,0.0	0.00328379	NA	NA	NA	NA	NA	NA	NA	NA	NA	No	NA	HPRC,HGSVC,1KG-ONT	No	NA	NA	NA	NA	NA	NA
chr12:108347902	chr12-108347902-allele1002623-60	INS	59	NA	0.0030257186081694403,0.0,0.0,0.0,0.0	0.00520636	NA	NA	NA	NA	NA	NA	NA	NA	NA	No	NA	HPRC,HGSVC,1KG-ONT	No	NA	NA	NA	NA	NA	NA
chr12:108347920	chr12-108347920-allele1002627-168	INS	167	NA	0.0,0.001440922190201729,0.000992063492063492,0.0009940357852882703,0.0010224948875255625	0.000224143	NA	NA	NA	NA	NA	NA	NA	NA	NA	No	NA	HPRC,HGSVC	No	NA	NA	NA	NA	NA	NA
chr12:108347924	chr12-108347924-allele1002628-1	DEL	108	NA	0.0264750378214826,0.001440922190201729,0.0,0.0,0.0	0.0462583	NA	NA	NA	NA	NA	NA	NA	NA	NA	No	NA	HPRC,HGSVC	Yes	NA	NA	NA	NA	NA	NA
chr12:108347955	chr12-108347955-allele1002638-1	DEL	77	NA	0.0,0.0,0.000992063492063492,0.0,0.0	NA	NA	NA	NA	NA	NA	NA	NA	NA	NA	No	NA	HPRC,HGSVC	Yes	NA	NA	NA	NA	NA	NA
chr12:108348005	chr12-108348005-allele1002650-356	INS	355	NA	0.0007564296520423601,0.0,0.0,0.0,0.0	0.000918741	NA	NA	NA	NA	NA	NA	NA	NA	NA	No	NA	HPRC,HGSVC,1KG-ONT	No	NA	NA	NA	NA	NA	NA
chr12:108348011	chr12-108348011-allele1002655-75	INS	74	NA	0.0007564296520423601,0.0,0.0,0.0019880715705765406,0.002044989775051125	NA	NA	NA	NA	NA	NA	NA	NA	NA	NA	No	NA	HPRC,HGSVC,1KG-ONT	No	NA	NA	NA	NA	NA	NA
chr12:108348032	chr12-108348032-allele1002670-203	INS	202	NA	0.012102874432677761,0.03890489913544669,0.012896825396825396,0.02485089463220676,0.013292433537832311	0.00167732	NA	NA	NA	NA	NA	NA	NA	NA	NA	No	NA	HPRC,HGSVC	No	NA	NA	NA	NA	NA	NA
chr12:108348032	chr12-108348032-allele1002669-80	INS	79	NA	0.01361573373676248,0.011527377521613832,0.003968253968253968,0.02385685884691849,0.002044989775051125	NA	NA	NA	NA	NA	NA	NA	NA	NA	NA	No	NA	HPRC,HGSVC,1KG-ONT	No	NA	NA	NA	NA	NA	NA
chr12:108348032	chr12-108348032-allele1002675-198	INS	197	NA	0.0,0.001440922190201729,0.0,0.0,0.0	NA	NA	NA	NA	NA	NA	NA	NA	NA	NA	No	NA	HPRC,HGSVC	No	NA	NA	NA	NA	NA	NA
chr12:108348036	chr12-108348036-allele1002681-296	INS	295	NA	0.0030257186081694403,0.01729106628242075,0.03571428571428571,0.032803180914512925,0.049079754601226995	0.0190023	NA	NA	NA	NA	NA	NA	NA	NA	NA	No	NA	HPRC,HGSVC,1KG-ONT	No	NA	NA	NA	NA	NA	NA
chr12:108348036	chr12-108348036-allele1002678-234	INS	233	NA	0.0015128593040847202,0.0,0.0,0.0,0.0	0.00234988	NA	NA	NA	NA	NA	NA	NA	NA	NA	No	NA	HPRC,HGSVC	No	NA	NA	NA	NA	NA	NA
chr12:108348036	chr12-108348036-allele1002679-265	INS	264	NA	0.0015128593040847202,0.0,0.0,0.0,0.002044989775051125	NA	NA	NA	NA	NA	NA	NA	NA	NA	NA	No	NA	HPRC,HGSVC	No	NA	NA	NA	NA	NA	NA
chr12:108348036	chr12-108348036-allele1002684-265	INS	264	NA	0.0,0.004322766570605188,0.0,0.006958250497017893,0.0	0.00122989	NA	NA	NA	NA	NA	NA	NA	NA	NA	No	NA	HPRC,HGSVC	No	NA	NA	NA	NA	NA	NA
chr12:108348036	chr12-108348036-allele1002680-420	INS	419	NA	0.009077155824508321,0.002881844380403458,0.0,0.0009940357852882703,0.00408997955010225	0.00628123	NA	NA	NA	NA	NA	NA	NA	NA	NA	No	NA	HPRC,HGSVC,1KG-ONT	No	NA	NA	NA	NA	NA	NA
chr12:108348036	chr12-108348036-allele1002685-265	INS	264	NA	0.0,0.0,0.005952380952380952,0.0,0.0	0.000422056	NA	NA	NA	NA	NA	NA	NA	NA	NA	No	NA	HPRC,HGSVC	No	NA	NA	NA	NA	NA	NA
chr12:108348036	chr12-108348036-allele1002683-296	INS	295	NA	0.015128593040847202,0.008645533141210375,0.0,0.0,0.0	0.0169602	NA	NA	NA	NA	NA	NA	NA	NA	NA	No	NA	HPRC,HGSVC,1KG-ONT	No	NA	NA	NA	NA	NA	NA
chr12:108348036	chr12-108348036-allele1002686-327	INS	326	NA	0.0,0.0,0.0,0.0019880715705765406,0.0	NA	NA	NA	NA	NA	NA	NA	NA	NA	NA	No	NA	HPRC,HGSVC,1KG-ONT	No	NA	NA	NA	NA	NA	NA
chr12:108348036	chr12-108348036-allele1002677-172	INS	171	NA	0.02798789712556732,0.002881844380403458,0.0,0.008946322067594433,0.02965235173824131	0.00908885	NA	NA	NA	NA	NA	NA	NA	NA	NA	No	NA	HPRC,HGSVC	No	NA	NA	NA	NA	NA	NA
chr12:108348043	chr12-108348043-allele1002693-170	INS	169	NA	0.02042360060514372,0.0792507204610951,0.001984126984126984,0.07554671968190854,0.03783231083844581	0.00816646	NA	NA	NA	NA	NA	NA	NA	NA	NA	No	NA	HPRC,HGSVC	No	NA	NA	NA	NA	NA	NA
chr12:108348046	chr12-108348046-allele1002695-110	INS	109	NA	0.0037821482602118004,0.007204610951008645,0.017857142857142856,0.010934393638170975,0.02556237218813906	0.00533333	NA	NA	NA	NA	NA	NA	NA	NA	NA	No	NA	HPRC,HGSVC,1KG-ONT	No	NA	NA	NA	NA	NA	NA
chr12:108348046	chr12-108348046-allele1002697-79	INS	78	NA	0.0037821482602118004,0.04899135446685879,0.000992063492063492,0.011928429423459244,0.010224948875255624	0.00500801	NA	NA	NA	NA	NA	NA	NA	NA	NA	No	NA	HPRC,HGSVC,1KG-ONT	No	NA	NA	NA	NA	NA	NA
chr12:108348046	chr12-108348046-allele1002699-606	INS	605	NA	0.018154311649016642,0.004322766570605188,0.0,0.0,0.0	0.027076	NA	NA	NA	NA	NA	NA	NA	NA	NA	No	NA	HPRC,HGSVC	No	NA	NA	NA	NA	NA	NA
chr12:108348046	chr12-108348046-allele1002696-141	INS	140	NA	0.0045385779122541605,0.008645533141210375,0.003968253968253968,0.013916500994035786,0.00408997955010225	0.000182749	NA	NA	NA	NA	NA	NA	NA	NA	NA	No	NA	HPRC,HGSVC	No	NA	NA	NA	NA	NA	NA
chr12:108348046	chr12-108348046-allele1002698-389	INS	388	NA	0.06580937972768533,0.007204610951008645,0.01488095238095238,0.005964214711729622,0.010224948875255624	0.0625404	NA	NA	NA	NA	NA	NA	NA	NA	NA	No	NA	HPRC,HGSVC,1KG-ONT	No	NA	NA	NA	NA	NA	NA
chr12:108348078	chr12-108348078-allele1002709-187	INS	186	NA	0.0030257186081694403,0.0,0.0,0.0,0.013292433537832311	NA	NA	NA	NA	NA	NA	NA	NA	NA	NA	No	NA	HPRC,HGSVC	No	NA	NA	NA	NA	NA	NA
chr12:108348078	chr12-108348078-allele1002708-156	INS	155	NA	0.0015128593040847202,0.0,0.0,0.0,0.0	0.00234988	NA	NA	NA	NA	NA	NA	NA	NA	NA	No	NA	HPRC,HGSVC	No	NA	NA	NA	NA	NA	NA
chr12:108348078	chr12-108348078-allele1002707-94	INS	93	NA	0.0,0.007204610951008645,0.0,0.0009940357852882703,0.0010224948875255625	0.000778337	NA	NA	NA	NA	NA	NA	NA	NA	NA	No	NA	HPRC,HGSVC,1KG-ONT	No	NA	NA	NA	NA	NA	NA
chr12:108348078	chr12-108348078-allele1002706-125	INS	124	NA	0.0,0.0345821325648415,0.012896825396825396,0.0,0.0010224948875255625	0.00649488	NA	NA	NA	NA	NA	NA	NA	NA	NA	No	NA	HPRC,HGSVC,1KG-ONT	No	NA	NA	NA	NA	NA	NA
chr12:108348100	chr12-108348100-allele1002721-63	INS	62	NA	0.0,0.0,0.010912698412698412,0.0,0.0	0.00133056	NA	NA	NA	NA	NA	NA	NA	NA	NA	No	NA	HPRC,HGSVC,1KG-ONT	No	NA	NA	NA	NA	NA	NA
chr12:108348125	chr12-108348125-allele1002725-63	INS	62	NA	0.01664145234493192,0.001440922190201729,0.0,0.0,0.0	0.0283054	NA	NA	NA	NA	NA	NA	NA	NA	NA	No	NA	HPRC,HGSVC,1KG-ONT	No	NA	NA	NA	NA	NA	NA
chr12:108348131	chr12-108348131-allele1002744-373	INS	372	NA	0.0015128593040847202,0.0,0.0,0.0,0.0	0.00234988	NA	NA	NA	NA	NA	NA	NA	NA	NA	No	NA	HPRC,HGSVC,1KG-ONT	No	NA	NA	NA	NA	NA	NA
chr12:108348131	chr12-108348131-allele1002728-497	INS	496	NA	0.01739788199697428,0.007204610951008645,0.018849206349206348,0.02485089463220676,0.06850715746421268	0.0030734	NA	NA	NA	NA	NA	NA	NA	NA	NA	No	NA	HPRC,HGSVC,1KG-ONT	No	NA	NA	NA	NA	NA	NA
chr12:108348131	chr12-108348131-allele1002726-63	INS	62	NA	0.056732223903177004,0.03890489913544669,0.010912698412698412,0.0705765407554672,0.010224948875255624	0.00742798	NA	NA	NA	NA	NA	NA	NA	NA	NA	No	NA	HPRC,HGSVC,1KG-ONT	No	NA	NA	NA	NA	NA	NA
chr12:108348131	chr12-108348131-allele1002729-559	INS	558	NA	0.00529500756429652,0.001440922190201729,0.0,0.0,0.003067484662576687	0.00352335	NA	NA	NA	NA	NA	NA	NA	NA	NA	No	NA	HPRC,HGSVC	No	NA	NA	NA	NA	NA	NA
chr12:108348131	chr12-108348131-allele1002736-373	INS	372	NA	0.0,0.001440922190201729,0.0,0.0,0.0	NA	NA	NA	NA	NA	NA	NA	NA	NA	NA	No	NA	HPRC,HGSVC,1KG-ONT	No	NA	NA	NA	NA	NA	NA
chr12:108348131	chr12-108348131-allele1002727-528	INS	527	NA	0.0,0.0,0.0,0.0009940357852882703,0.0	NA	NA	NA	NA	NA	NA	NA	NA	NA	NA	No	NA	HPRC,HGSVC,1KG-ONT	No	NA	NA	NA	NA	NA	NA
chr12:108348131	chr12-108348131-allele1002730-466	INS	465	NA	0.0015128593040847202,0.004322766570605188,0.01984126984126984,0.003976143141153081,0.00408997955010225	0.0030239	NA	NA	NA	NA	NA	NA	NA	NA	NA	No	NA	HPRC,HGSVC,1KG-ONT	No	NA	NA	NA	NA	NA	NA
chr12:108348131	chr12-108348131-allele1002739-217	INS	216	NA	0.0,0.004322766570605188,0.0,0.0,0.0	3.94758e-05	NA	NA	NA	NA	NA	NA	NA	NA	NA	No	NA	HPRC,HGSVC	No	NA	NA	NA	NA	NA	NA
chr12:108348131	chr12-108348131-allele1002735-125	INS	124	NA	0.0,0.0,0.0,0.0,0.0010224948875255625	NA	NA	NA	NA	NA	NA	NA	NA	NA	NA	No	NA	HPRC,HGSVC,1KG-ONT	No	NA	NA	NA	NA	NA	NA
chr12:108348131	chr12-108348131-allele1002737-466	INS	465	NA	0.0,0.0,0.0,0.0009940357852882703,0.0	NA	NA	NA	NA	NA	NA	NA	NA	NA	NA	No	NA	HPRC,HGSVC,1KG-ONT	No	NA	NA	NA	NA	NA	NA
chr12:108348131	chr12-108348131-allele1002732-63	INS	62	NA	0.0007564296520423601,0.004322766570605188,0.0,0.0019880715705765406,0.0010224948875255625	NA	NA	NA	NA	NA	NA	NA	NA	NA	NA	No	NA	HPRC,HGSVC,1KG-ONT	No	NA	NA	NA	NA	NA	NA
chr12:108348131	chr12-108348131-allele1002738-156	INS	155	NA	0.0007564296520423601,0.0,0.0,0.0,0.0	0.000918741	NA	NA	NA	NA	NA	NA	NA	NA	NA	No	NA	HPRC,HGSVC	No	NA	NA	NA	NA	NA	NA
chr12:108348323	chr12-108348323-allele1002762-60	INS	59	NA	0.02118003025718608,0.002881844380403458,0.0,0.009940357852882704,0.0010224948875255625	0.0184726	NA	NA	NA	NA	NA	NA	NA	NA	NA	No	NA	HPRC,HGSVC,1KG-ONT	No	NA	NA	NA	NA	NA	NA
chr12:108348386	chr12-108348386-allele1002763-154	INS	153	NA	0.0030257186081694403,0.001440922190201729,0.000992063492063492,0.006958250497017893,0.005112474437627812	NA	NA	NA	NA	NA	NA	NA	NA	NA	NA	No	NA	HPRC,HGSVC	No	NA	NA	NA	NA	NA	NA
chr12:108348456	chr12-108348456-allele1002764-63	INS	62	NA	0.007564296520423601,0.010086455331412104,0.00496031746031746,0.004970178926441352,0.023517382413087935	1.70796e-05	NA	NA	NA	NA	NA	NA	NA	NA	NA	No	NA	HPRC,HGSVC,1KG-ONT	No	NA	NA	NA	NA	NA	NA
chr12:108348472	chr12-108348472-allele1002767-291	INS	290	NA	0.0,0.001440922190201729,0.003968253968253968,0.003976143141153081,0.0010224948875255625	0.00133282	NA	NA	NA	NA	NA	NA	NA	NA	NA	No	NA	HPRC,HGSVC	No	NA	NA	NA	NA	NA	NA
chr12:108348522	chr12-108348522-allele1002780-373	INS	372	NA	0.0007564296520423601,0.0,0.0,0.0,0.0	0.000918741	NA	NA	NA	NA	NA	NA	NA	NA	NA	No	NA	HPRC,HGSVC	No	NA	NA	NA	NA	NA	NA
chr12:108348522	chr12-108348522-allele1002777-94	INS	93	NA	0.058245083207261725,0.0345821325648415,0.017857142857142856,0.03578528827037773,0.015337423312883436	0.0159376	NA	NA	NA	NA	NA	NA	NA	NA	NA	No	NA	HPRC,HGSVC,1KG-ONT	No	NA	NA	NA	NA	NA	NA
chr12:108348522	chr12-108348522-allele1002787-150	INS	149	NA	0.0,0.0,0.007936507936507936,0.0,0.0	0.000963133	NA	NA	NA	NA	NA	NA	NA	NA	NA	No	NA	HPRC,HGSVC	No	NA	NA	NA	NA	NA	NA
chr12:108348522	chr12-108348522-allele1002775-156	INS	155	NA	0.04084720121028744,0.004322766570605188,0.010912698412698412,0.0,0.0	0.0491735	NA	NA	NA	NA	NA	NA	NA	NA	NA	No	NA	HPRC,HGSVC	No	NA	NA	NA	NA	NA	NA
chr12:108348522	chr12-108348522-allele1002776-125	INS	124	NA	0.01361573373676248,0.01585014409221902,0.007936507936507936,0.007952286282306162,0.005112474437627812	0.000701759	NA	NA	NA	NA	NA	NA	NA	NA	NA	No	NA	HPRC,HGSVC,1KG-ONT	No	NA	NA	NA	NA	NA	NA
chr12:108348522	chr12-108348522-allele1002772-249	INS	248	NA	0.00832072617246596,0.023054755043227664,0.08432539682539683,0.040755467196819085,0.044989775051124746	0.0226355	NA	NA	NA	NA	NA	NA	NA	NA	NA	No	NA	HPRC,HGSVC	No	NA	NA	NA	NA	NA	NA
chr12:108348522	chr12-108348522-allele1002773-218	INS	217	NA	0.014372163388804841,0.043227665706051875,0.0248015873015873,0.06262425447316103,0.044989775051124746	0.0119236	NA	NA	NA	NA	NA	NA	NA	NA	NA	No	NA	HPRC,HGSVC	No	NA	NA	NA	NA	NA	NA
chr12:108348522	chr12-108348522-allele1002774-187	INS	186	NA	0.07488653555219364,0.027377521613832854,0.16666666666666666,0.015904572564612324,0.04396728016359918	NA	NA	NA	NA	NA	NA	NA	NA	NA	NA	No	NA	HPRC,HGSVC	No	NA	NA	NA	NA	NA	NA
chr12:108348522	chr12-108348522-allele1002783-280	INS	279	NA	0.006051437216338881,0.004322766570605188,0.0,0.0009940357852882703,0.002044989775051125	0.00291883	NA	NA	NA	NA	NA	NA	NA	NA	NA	No	NA	HPRC,HGSVC	No	NA	NA	NA	NA	NA	NA
chr12:108348522	chr12-108348522-allele1002782-217	INS	216	NA	0.0,0.0,0.000992063492063492,0.007952286282306162,0.0	0.00114796	NA	NA	NA	NA	NA	NA	NA	NA	NA	No	NA	HPRC,HGSVC	No	NA	NA	NA	NA	NA	NA
chr12:108348522	chr12-108348522-allele1002781-125	INS	124	NA	0.0015128593040847202,0.024495677233429394,0.015873015873015872,0.0019880715705765406,0.00408997955010225	0.00454155	NA	NA	NA	NA	NA	NA	NA	NA	NA	No	NA	HPRC,HGSVC,1KG-ONT	No	NA	NA	NA	NA	NA	NA
chr12:108348522	chr12-108348522-allele1002779-94	INS	93	NA	0.04387291981845688,0.004322766570605188,0.0,0.0,0.0	0.0731325	NA	NA	NA	NA	NA	NA	NA	NA	NA	No	NA	HPRC,HGSVC,1KG-ONT	No	NA	NA	NA	NA	NA	NA
chr12:108348565	chr12-108348565-allele1002795-63	INS	62	NA	0.0015128593040847202,0.0,0.0,0.0,0.0	0.00234988	NA	NA	NA	NA	NA	NA	NA	NA	NA	No	NA	HPRC,HGSVC	No	NA	NA	NA	NA	NA	NA
chr12:108363397	chr12-108363397-allele1002930-91	INS	90	NA	0.04236006051437216,0.018731988472622477,0.06547619047619048,0.042743538767395624,0.032719836400818	NA	NA	NA	NA	NA	NA	NA	NA	NA	NA	No	NA	HPRC,HGSVC,1KG-ONT	Yes	NA	NA	NA	NA	NA	NA
chr12:108363414	chr12-108363414-allele1002932-83	INS	82	NA	0.2594553706505295,0.17435158501440923,0.373015873015873,0.23658051689860835,0.4335378323108384	0.00663554	NA	NA	NA	NA	NA	NA	NA	NA	NA	No	NA	HPRC,HGSVC,1KG-ONT	Yes	NA	NA	NA	NA	NA	NA
chr12:108363414	chr12-108363414-allele1002933-92	INS	91	NA	0.0015128593040847202,0.0,0.007936507936507936,0.002982107355864811,0.0	NA	NA	NA	NA	NA	NA	NA	NA	NA	NA	No	NA	HPRC,HGSVC,1KG-ONT	Yes	NA	NA	NA	NA	NA	NA
chr12:108363414	chr12-108363414-allele1002934-92	INS	91	NA	0.006051437216338881,0.004322766570605188,0.010912698412698412,0.003976143141153081,0.012269938650306749	NA	NA	NA	NA	NA	NA	NA	NA	NA	NA	No	NA	HPRC,HGSVC,1KG-ONT	Yes	NA	NA	NA	NA	NA	NA
chr12:108363488	chr12-108363488-allele1002938-83	INS	82	NA	0.01059001512859304,0.001440922190201729,0.0,0.0009940357852882703,0.0	0.0151976	NA	NA	NA	NA	NA	NA	NA	NA	NA	No	NA	HPRC,HGSVC,1KG-ONT	No	NA	NA	NA	NA	NA	NA
chr12:108363622	chr12-108363622-allele1002951-583	INS	582	NA	0.3063540090771558,0.20893371757925072,0.45337301587301587,0.29025844930417494,0.4754601226993865	0.00794985	NA	NA	NA	NA	NA	NA	NA	NA	NA	No	NA	HPRC,HGSVC,1KG-ONT	Yes	NA	NA	NA	NA	NA	NA
chr12:108363622	chr12-108363622-allele1002952-582	INS	581	NA	0.009833585476550681,0.001440922190201729,0.0,0.0,0.0	0.0157378	NA	NA	NA	NA	NA	NA	NA	NA	NA	No	NA	HPRC,HGSVC,1KG-ONT	Yes	NA	NA	NA	NA	NA	NA
chr12:108363766	chr12-108363766-allele1002962-570	INS	569	NA	0.0007564296520423601,0.024495677233429394,0.10119047619047619,0.041749502982107355,0.03067484662576687	0.0341173	NA	NA	NA	NA	NA	NA	NA	NA	NA	No	NA	HPRC,HGSVC,1KG-ONT	No	NA	NA	NA	NA	NA	NA
chr12:108368166	chr12-108368166-allele1003006-336	INS	335	NA	0.012102874432677761,0.0,0.0,0.0009940357852882703,0.0	0.0199352	NA	NA	NA	NA	NA	NA	NA	NA	NA	No	NA	HPRC,1KG-ONT	Yes	NA	NA	NA	NA	NA	NA
chr12:108444058	chr12-108444058-allele1003718-342	INS	341	NA	0.0,0.0,0.0,0.002982107355864811,0.002044989775051125	0.000408842	NA	NA	NA	NA	NA	NA	NA	NA	NA	No	NA	HPRC,HGSVC,1KG-ONT	Yes	NA	NA	NA	NA	NA	NA
chr12:108444058	chr12-108444058-allele1003719-361	INS	360	NA	0.0015128593040847202,0.03025936599423631,0.0,0.05168986083499006,0.014314928425357873	0.013307	NA	NA	NA	NA	NA	NA	NA	NA	NA	No	NA	HPRC,HGSVC,1KG-ONT	Yes	NA	NA	NA	NA	NA	NA
chr12:108470106	chr12-108470106-allele1004027-1	DEL	2344	NA	0.094553706505295,0.011527377521613832,0.0,0.0,0.0	0.149512	NA	NA	NA	NA	NA	NA	NA	NA	NA	No	NA	HPRC,HGSVC,1KG-ONT	Yes	NA	NA	NA	NA	NA	NA
chr12:108574447	chr12-108574447-allele1004548-1	DEL	71	NA	0.0015128593040847202,0.007204610951008645,0.00496031746031746,0.010934393638170975,0.003067484662576687	0.00190535	NA	NA	NA	NA	NA	NA	NA	NA	NA	No	NA	HPRC	No	NA	NA	NA	NA	NA	NA
chr12:108577579	chr12-108577579-allele1004581-1	DEL	51	NA	0.0007564296520423601,0.0,0.0,0.0,0.005112474437627812	NA	NA	NA	NA	NA	NA	NA	NA	NA	NA	No	NA	HPRC	No	NA	NA	NA	NA	NA	NA
chr12:108578615	chr12-108578615-allele1004598-4409	INS	4408	NA	0.0015128593040847202,0.004322766570605188,0.00496031746031746,0.03479125248508946,0.0081799591002045	0.00669716	NA	NA	NA	NA	NA	NA	NA	NA	NA	No	NA	HPRC,HGSVC,1KG-ONT	No	NA	NA	NA	NA	NA	NA
chr12:108578634	chr12-108578634-allele1004603-4097	INS	4096	NA	0.0,0.0,0.001984126984126984,0.0,0.0	NA	NA	NA	NA	NA	NA	NA	NA	NA	NA	No	NA	HPRC,HGSVC,1KG-ONT	No	NA	NA	NA	NA	NA	NA
chr12:108578634	chr12-108578634-allele1004602-5071	INS	5070	NA	0.2344931921331316,0.07348703170028818,0.04563492063492063,0.02485089463220676,0.032719836400818	0.194225	NA	NA	NA	NA	NA	NA	NA	NA	NA	No	NA	HPRC,HGSVC,1KG-ONT	No	NA	NA	NA	NA	NA	NA
chr12:108578652	chr12-108578652-allele1004611-4330	INS	4329	NA	0.0,0.0,0.0,0.0,0.0010224948875255625	NA	NA	NA	NA	NA	NA	NA	NA	NA	NA	No	NA	HPRC,HGSVC,1KG-ONT	No	NA	NA	NA	NA	NA	NA
chr12:108578652	chr12-108578652-allele1004610-4572	INS	4571	NA	0.6119515885022693,0.7348703170028819,0.5416666666666666,0.7186878727634195,0.6319018404907976	0.00267499	NA	NA	NA	NA	NA	NA	NA	NA	NA	No	NA	HPRC,HGSVC,1KG-ONT	No	NA	NA	NA	NA	NA	NA
chr12:108578652	chr12-108578652-allele1004613-4826	INS	4825	NA	0.03252647503782148,0.005763688760806916,0.0,0.0009940357852882703,0.003067484662576687	0.0439936	NA	NA	NA	NA	NA	NA	NA	NA	NA	No	NA	HPRC,HGSVC,1KG-ONT	No	NA	NA	NA	NA	NA	NA
chr12:108578652	chr12-108578652-allele1004614-5210	INS	5209	NA	0.0037821482602118004,0.12103746397694524,0.2777777777777778,0.16500994035785288,0.23006134969325154	0.142796	NA	NA	NA	NA	NA	NA	NA	NA	NA	No	NA	HPRC,HGSVC,1KG-ONT	No	NA	NA	NA	NA	NA	NA
chr12:108578652	chr12-108578652-allele1004612-4784	INS	4783	NA	0.03479576399394856,0.011527377521613832,0.002976190476190476,0.0,0.0	0.0432565	NA	NA	NA	NA	NA	NA	NA	NA	NA	No	NA	HPRC,HGSVC,1KG-ONT	No	NA	NA	NA	NA	NA	NA
chr12:108578667	chr12-108578667-allele1004616-4815	INS	4814	NA	0.023449319213313162,0.01440922190201729,0.00992063492063492,0.0019880715705765406,0.009202453987730062	0.00868005	NA	NA	NA	NA	NA	NA	NA	NA	NA	No	NA	HPRC,HGSVC,1KG-ONT	No	NA	NA	NA	NA	NA	NA
chr12:108623635	chr12-108623635-allele1005058-1	DEL	60	0.896659	0.19213313161875945,0.018731988472622477,0.011904761904761904,0.02385685884691849,0.03987730061349693	0.195435	SELPLG(0.0076375, 1.943)	NA	NA	NA	SELPLG(0.0076375, 1.943)	NA	NA	NA	NA	No	NA	HPRC,HGSVC,1KG-ONT	No	NA	P-selectin glycoprotein ligand 1 levels(SELPLG, rs7300972, 4E-56, 0.5702475169468175)	Benign tumor of breast(5.05%, 1.23%, 4.27, [1.66;10.97], 0.002871),Cholelithiasis without obstruction(4.04%, 1.54%, 2.7, [1.05;6.92], 0.045635),Degeneration of intervertebral disc(8.59%, 4.31%, 2.09, [1.12;3.9], 0.02814),Genital herpes simplex(4.55%, 0.92%, 5.11, [1.8;14.54], 0.002315),Herpes simplex without complication(5.05%, 1.54%, 3.4, [1.4;8.3], 0.012301),Herpesvirus infection(4.55%, 1.23%, 3.82, [1.45;10.04], 0.007191),Hidradenitis(3.54%, 0.92%, 3.93, [1.31;11.85], 0.016011),Hidradenitis suppurativa(4.04%, 0.62%, 6.8, [2.03;22.83], 0.001601),Intestinal infectious disease(5.05%, 2.15%, 2.42, [1.06;5.53], 0.046688),Lymphadenopathy(8.08%, 4.15%, 2.03, [1.07;3.85], 0.039904),Metabolic syndrome X(5.05%, 1.85%, 2.83, [1.2;6.65], 0.01993),Mild intermittent asthma(12.12%, 7.08%, 1.81, [1.08;3.05], 0.027434),Mononeuritis(1.52%, 5.08%, 0.29, [0.09;0.95], 0.026859),Obstructive sleep apnea syndrome(26.26%, 18.00%, 1.62, [1.12;2.36], 0.014473),Pityriasis versicolor(4.04%, 1.38%, 3.0, [1.14;7.88], 0.036443),Psychophysiologic insomnia(4.04%, 1.54%, 2.7, [1.05;6.92], 0.045635),Pure hypercholesterolemia(9.09%, 16.92%, 0.49, [0.29;0.83], 0.006374),Residual hemorrhoidal skin tags(1.52%, 5.38%, 0.27, [0.08;0.89], 0.018221),Urinary tract infectious disease(25.76%, 18.92%, 1.49, [1.02;2.16], 0.044151),Urticaria(8.08%, 3.85%, 2.2, [1.15;4.21], 0.021892),Venous varices(3.03%, 0.77%, 4.03, [1.22;13.35], 0.024046),Visual disturbance(5.05%, 10.31%, 0.46, [0.23;0.92], 0.023615),Subserous leiomyoma of uterus(7.33%, 3.23%, 2.37, [1.06;5.28], 0.036892),Trichomonal vulvovaginitis(9.33%, 2.16%, 4.67, [2.03;10.76], 0.000304),Vaginitis(22.67%, 15.09%, 1.65, [1.04;2.61], 0.033995)	NA	NA	NA
chr12:108628267	chr12-108628267-allele1005105-255	INS	254	NA	0.0,0.010086455331412104,0.0,0.0,0.0010224948875255625	0.000963133	SELPLG(0.0076375, 1.943)	NA	NA	NA	NA	NA	NA	NA	promoter	No	NA	No	No	NA	NA	NA	NA	NA	NA
chr12:108656229	chr12-108656229-allele1005354-1	DEL	87	NA	0.0007564296520423601,0.0,0.000992063492063492,0.0,0.005112474437627812	NA	CORO1C(0.99991, 0.38)	NA	NA	NA	NA	NA	NA	NA	NA	No	NA	HGSVC	No	NA	NA	NA	NA	NA	NA
chr12:108770274	chr12-108770274-allele1005893-1	DEL	149	NA	0.05219364599092285,0.005763688760806916,0.0,0.0,0.0	0.0856578	NA	NA	NA	NA	NA	NA	NA	NA	CTCF_binding_site	No	NA	HPRC,HGSVC,1KG-ONT	No	NA	NA	NA	NA	NA	NA
chr12:108835879	chr12-108835879-allele1006317-67	INS	66	NA	0.0,0.001440922190201729,0.0,0.010934393638170975,0.006134969325153374	0.00281286	SSH1(9.2647e-08, 0.709)	SSH1(9.2647e-08, 0.709)	NA	NA	NA	NA	NA	NA	NA	No	NA	HPRC,HGSVC,1KG-ONT	Yes	NA	NA	NA	NA	NA	NA
chr12:108835879	chr12-108835879-allele1006316-63	INS	62	NA	0.0015128593040847202,0.0,0.0,0.0,0.0	0.00234988	SSH1(9.2647e-08, 0.709)	SSH1(9.2647e-08, 0.709)	NA	NA	NA	NA	NA	NA	NA	No	NA	HPRC,HGSVC,1KG-ONT	Yes	NA	NA	NA	NA	NA	NA
chr12:108835879	chr12-108835879-allele1006314-67	INS	66	NA	0.06883509833585477,0.06628242074927954,0.19345238095238096,0.08449304174950298,0.14519427402862986	0.0163064	SSH1(9.2647e-08, 0.709)	SSH1(9.2647e-08, 0.709)	NA	NA	NA	NA	NA	NA	NA	No	NA	HPRC,HGSVC,1KG-ONT	Yes	NA	NA	NA	NA	NA	NA
chr12:108835879	chr12-108835879-allele1006315-91	INS	90	NA	0.0007564296520423601,0.005763688760806916,0.025793650793650792,0.006958250497017893,0.005112474437627812	0.0059478	SSH1(9.2647e-08, 0.709)	SSH1(9.2647e-08, 0.709)	NA	NA	NA	NA	NA	NA	NA	No	NA	HPRC,HGSVC,1KG-ONT	Yes	NA	NA	NA	NA	NA	NA
chr12:108835884	chr12-108835884-allele1006322-139	INS	138	NA	0.12178517397881997,0.008645533141210375,0.0,0.0019880715705765406,0.0010224948875255625	0.191271	SSH1(9.2647e-08, 0.709)	SSH1(9.2647e-08, 0.709)	NA	NA	NA	NA	NA	NA	NA	No	NA	HGSVC	Yes	NA	NA	NA	NA	NA	NA
chr12:108835884	chr12-108835884-allele1006321-115	INS	114	NA	0.0453857791225416,0.06051873198847262,0.031746031746031744,0.041749502982107355,0.12372188139059305	0.00256923	SSH1(9.2647e-08, 0.709)	SSH1(9.2647e-08, 0.709)	NA	NA	NA	NA	NA	NA	NA	No	NA	HPRC,HGSVC,1KG-ONT	Yes	NA	NA	NA	NA	NA	NA
chr12:108835884	chr12-108835884-allele1006324-89	INS	88	NA	0.0,0.0,0.037698412698412696,0.0,0.0010224948875255625	0.00646994	SSH1(9.2647e-08, 0.709)	SSH1(9.2647e-08, 0.709)	NA	NA	NA	NA	NA	NA	NA	No	NA	HPRC,HGSVC,1KG-ONT	Yes	NA	NA	NA	NA	NA	NA
chr12:108835885	chr12-108835885-allele1006326-163	INS	162	NA	0.01588502269288956,0.005763688760806916,0.0,0.0019880715705765406,0.003067484662576687	0.0145029	SSH1(9.2647e-08, 0.709)	SSH1(9.2647e-08, 0.709)	NA	NA	NA	NA	NA	NA	NA	No	NA	HGSVC	Yes	NA	NA	NA	NA	NA	NA
chr12:108836014	chr12-108836014-allele1006366-73	INS	72	NA	0.0030257186081694403,0.008645533141210375,0.000992063492063492,0.011928429423459244,0.011247443762781187	0.00139671	SSH1(9.2647e-08, 0.709)	SSH1(9.2647e-08, 0.709)	NA	NA	NA	NA	NA	NA	NA	No	NA	HPRC,HGSVC,1KG-ONT	No	NA	NA	NA	NA	NA	NA
chr12:108836014	chr12-108836014-allele1006360-97	INS	96	NA	0.0015128593040847202,0.020172910662824207,0.0,0.033797216699801194,0.009202453987730062	0.00781493	SSH1(9.2647e-08, 0.709)	SSH1(9.2647e-08, 0.709)	NA	NA	NA	NA	NA	NA	NA	No	NA	HPRC,HGSVC,1KG-ONT	No	NA	NA	NA	NA	NA	NA
chr12:108836014	chr12-108836014-allele1006359-73	INS	72	NA	0.037065052950075644,0.002881844380403458,0.017857142857142856,0.0,0.0	0.0354725	SSH1(9.2647e-08, 0.709)	SSH1(9.2647e-08, 0.709)	NA	NA	NA	NA	NA	NA	NA	No	NA	HPRC,HGSVC,1KG-ONT	No	NA	NA	NA	NA	NA	NA
chr12:108836014	chr12-108836014-allele1006367-73	INS	72	NA	0.0037821482602118004,0.004322766570605188,0.013888888888888888,0.010934393638170975,0.007157464212678937	0.00147105	SSH1(9.2647e-08, 0.709)	SSH1(9.2647e-08, 0.709)	NA	NA	NA	NA	NA	NA	NA	No	NA	HPRC,HGSVC,1KG-ONT	No	NA	NA	NA	NA	NA	NA
chr12:108844952	chr12-108844952-allele1006420-1	DEL	55	NA	0.0340393343419062,0.010086455331412104,0.001984126984126984,0.0,0.016359918200409	0.0260159	SSH1(9.2647e-08, 0.709)	SSH1(9.2647e-08, 0.709)	NA	NA	NA	NA	NA	NA	NA	No	NA	HPRC,HGSVC,1KG-ONT	No	NA	NA	NA	NA	NA	NA
chr12:108850066	chr12-108850066-allele1006452-1	DEL	67	NA	0.0030257186081694403,0.0,0.0,0.0009940357852882703,0.0	0.00328379	SSH1(9.2647e-08, 0.709)	SSH1(9.2647e-08, 0.709)	NA	NA	NA	NA	NA	NA	NA	No	NA	No	No	NA	NA	NA	NA	NA	NA
chr12:108850110	chr12-108850110-allele1006453-1	DEL	120	NA	0.12783661119515885,0.012968299711815562,0.013888888888888888,0.007952286282306162,0.027607361963190184	0.132932	SSH1(9.2647e-08, 0.709)	SSH1(9.2647e-08, 0.709)	NA	NA	NA	NA	NA	NA	NA	No	NA	HPRC,HGSVC,1KG-ONT	No	NA	NA	NA	NA	NA	NA
chr12:108850259	chr12-108850259-allele1006457-81	INS	80	NA	0.06505295007564296,0.004322766570605188,0.0,0.002982107355864811,0.00408997955010225	0.0967597	SSH1(9.2647e-08, 0.709)	SSH1(9.2647e-08, 0.709)	NA	NA	NA	NA	NA	NA	NA	No	NA	HPRC,HGSVC,1KG-ONT	No	NA	NA	NA	NA	NA	NA
chr12:108850259	chr12-108850259-allele1006456-121	INS	120	NA	0.031013615733736764,0.001440922190201729,0.0,0.006958250497017893,0.0010224948875255625	0.0398022	SSH1(9.2647e-08, 0.709)	SSH1(9.2647e-08, 0.709)	NA	NA	NA	NA	NA	NA	NA	No	NA	HGSVC	No	NA	NA	NA	NA	NA	NA
chr12:108850303	chr12-108850303-allele1006460-85	INS	84	NA	0.0,0.0,0.0,0.0009940357852882703,0.0010224948875255625	NA	SSH1(9.2647e-08, 0.709)	SSH1(9.2647e-08, 0.709)	NA	NA	NA	NA	NA	NA	NA	No	NA	HPRC,HGSVC,1KG-ONT	No	NA	NA	NA	NA	NA	NA
chr12:108859886	chr12-108859886-allele1006553-1	DEL	70	NA	0.056732223903177004,0.008645533141210375,0.0,0.0009940357852882703,0.0	0.0878444	DAO(7.8742e-15, 1.222)	DAO(7.8742e-15, 1.222)	NA	NA	NA	NA	NA	NA	NA	No	NA	HPRC,HGSVC,1KG-ONT	No	NA	NA	NA	NA	NA	NA
chr12:108859886	chr12-108859886-allele1006552-1	DEL	60	NA	0.0045385779122541605,0.0,0.0,0.0,0.0	0.00805514	DAO(7.8742e-15, 1.222)	DAO(7.8742e-15, 1.222)	NA	NA	NA	NA	NA	NA	NA	No	NA	HPRC,HGSVC,1KG-ONT	No	NA	NA	NA	NA	NA	NA
chr12:108859910	chr12-108859910-allele1006563-1	DEL	64	NA	0.0,0.002881844380403458,0.0,0.0,0.0	NA	DAO(7.8742e-15, 1.222)	DAO(7.8742e-15, 1.222)	NA	NA	NA	NA	NA	NA	NA	No	NA	HPRC,HGSVC,1KG-ONT	No	NA	NA	NA	NA	NA	NA
chr12:108859929	chr12-108859929-allele1006570-128	INS	127	NA	0.0,0.0,0.0,0.0,0.002044989775051125	NA	DAO(7.8742e-15, 1.222)	DAO(7.8742e-15, 1.222)	NA	NA	NA	NA	NA	NA	NA	No	NA	No	No	NA	NA	NA	NA	NA	NA
chr12:108859945	chr12-108859945-allele1006574-1	DEL	59	NA	0.018154311649016642,0.0,0.0,0.0,0.0	0.0333109	DAO(7.8742e-15, 1.222)	DAO(7.8742e-15, 1.222)	NA	NA	NA	NA	NA	NA	NA	No	NA	HPRC,HGSVC,1KG-ONT	No	NA	NA	NA	NA	NA	NA
chr12:108859963	chr12-108859963-allele1006580-1	DEL	53	NA	0.0,0.001440922190201729,0.0,0.0,0.0	NA	DAO(7.8742e-15, 1.222)	DAO(7.8742e-15, 1.222)	NA	NA	NA	NA	NA	NA	NA	No	NA	HPRC,HGSVC,1KG-ONT	No	NA	NA	NA	NA	NA	NA
chr12:108868548	chr12-108868548-allele1006668-3163	INS	3162	NA	0.023449319213313162,0.001440922190201729,0.011904761904761904,0.0,0.0010224948875255625	0.0208619	DAO(7.8742e-15, 1.222)	DAO(7.8742e-15, 1.222)	NA	NA	NA	NA	NA	NA	NA	No	NA	HPRC,HGSVC,1KG-ONT	No	NA	NA	NA	NA	NA	NA
chr12:108872302	chr12-108872302-allele1006704-1	DEL	572	NA	0.0007564296520423601,0.0,0.0,0.005964214711729622,0.0010224948875255625	NA	DAO(7.8742e-15, 1.222)	DAO(7.8742e-15, 1.222)	NA	NA	NA	NA	NA	NA	NA	No	NA	No	Yes	NA	NA	NA	NA	NA	NA
chr12:108880592	chr12-108880592-allele1006825-1	DEL	70	NA	0.03328290468986384,0.0,0.003968253968253968,0.0,0.0	0.0523532	DAO(7.8742e-15, 1.222)	DAO(7.8742e-15, 1.222)	NA	NA	NA	NA	NA	NA	NA	No	NA	HPRC,HGSVC	No	NA	NA	NA	NA	NA	NA
chr12:108886093	chr12-108886093-allele1006915-1	DEL	136	NA	0.0,0.0,0.0,0.002982107355864811,0.0	3.94758e-05	DAO(7.8742e-15, 1.222)	DAO(7.8742e-15, 1.222)	NA	NA	NA	NA	NA	NA	NA	No	NA	No	No	NA	NA	NA	NA	NA	NA
chr12:108895233	chr12-108895233-allele1007005-59	INS	58	NA	0.11346444780635401,0.012968299711815562,0.002976190476190476,0.019880715705765408,0.016359918200409	0.122419	DAO(7.8742e-15, 1.222)	DAO(7.8742e-15, 1.222)	NA	NA	NA	NA	NA	NA	NA	No	NA	HPRC,HGSVC,1KG-ONT	Yes	NA	NA	NA	NA	NA	NA
chr12:108895233	chr12-108895233-allele1007007-61	INS	60	NA	0.007564296520423601,0.001440922190201729,0.0,0.0,0.003067484662576687	0.00698807	DAO(7.8742e-15, 1.222)	DAO(7.8742e-15, 1.222)	NA	NA	NA	NA	NA	NA	NA	No	NA	HPRC,HGSVC,1KG-ONT	Yes	NA	NA	NA	NA	NA	NA
chr12:108895233	chr12-108895233-allele1007006-63	INS	62	NA	0.0,0.0,0.0,0.004970178926441352,0.0	0.000408842	DAO(7.8742e-15, 1.222)	DAO(7.8742e-15, 1.222)	NA	NA	NA	NA	NA	NA	NA	No	NA	HPRC,HGSVC,1KG-ONT	Yes	NA	NA	NA	NA	NA	NA
chr12:108895762	chr12-108895762-allele1007032-92	INS	91	NA	0.00529500756429652,0.0,0.0,0.0,0.0	0.00947665	DAO(7.8742e-15, 1.222)	DAO(7.8742e-15, 1.222)	NA	NA	NA	NA	NA	NA	NA	No	NA	No	Yes	NA	NA	NA	NA	NA	NA
chr12:108980586	chr12-108980586-allele1007902-1	DEL	176	0.976033	0.4848714069591528,0.22478386167146974,0.20734126984126985,0.28628230616302186,0.2198364008179959	0.135034	SVOP(1.0, 0.327)	NA	NA	NA	NA	NA	NA	NA	NA	No	NA	HPRC,HGSVC,1KG-ONT	No	ENSG00000189046.11(0.02535757665012773),ENSG00000257221.4(0.004480663742094232)	NA	NA	NA	NA	NA
chr12:108982210	chr12-108982210-allele1007920-1	DEL	224	NA	0.0,0.004322766570605188,0.017857142857142856,0.0,0.0	0.00302512	SVOP(1.0, 0.327)	NA	NA	NA	NA	NA	NA	NA	NA	No	NA	HPRC	No	NA	NA	NA	NA	NA	NA
chr12:108982766	chr12-108982766-allele1007934-1	DEL	66	NA	0.02193645990922844,0.002881844380403458,0.0,0.013916500994035786,0.0	0.0166831	SVOP(1.0, 0.327)	NA	NA	NA	NA	NA	NA	NA	NA	No	NA	HGSVC,1KG-ONT	No	NA	NA	NA	NA	NA	NA
chr12:108982839	chr12-108982839-allele1007939-61	INS	60	NA	0.37821482602118,0.2017291066282421,0.18551587301587302,0.2673956262425447,0.20756646216768918	0.0646222	SVOP(1.0, 0.327)	NA	NA	NA	NA	NA	NA	NA	NA	No	NA	HPRC,HGSVC,1KG-ONT	Yes	NA	NA	NA	NA	NA	NA
chr12:108982839	chr12-108982839-allele1007940-58	INS	57	NA	0.07866868381240545,0.059077809798270896,0.006944444444444444,0.07157057654075547,0.05112474437627812	0.00963074	SVOP(1.0, 0.327)	NA	NA	NA	NA	NA	NA	NA	NA	No	NA	HPRC,HGSVC,1KG-ONT	Yes	NA	NA	NA	NA	NA	NA
chr12:108982842	chr12-108982842-allele1007942-58	INS	57	NA	0.00832072617246596,0.001440922190201729,0.002976190476190476,0.0009940357852882703,0.010224948875255624	0.00119789	SVOP(1.0, 0.327)	NA	NA	NA	NA	NA	NA	NA	NA	No	NA	HPRC,HGSVC,1KG-ONT	Yes	NA	NA	NA	NA	NA	NA
chr12:108983049	chr12-108983049-allele1007947-1	DEL	198	NA	0.00529500756429652,0.0,0.0,0.0,0.0	0.0093307	SVOP(1.0, 0.327)	NA	NA	NA	NA	NA	NA	NA	NA	No	NA	HPRC	Yes	NA	NA	NA	NA	NA	NA
chr12:109005823	chr12-109005823-allele1008206-56	INS	55	0.701583	0.05370650529500756,0.1844380403458213,0.3819444444444444,0.2783300198807157,0.31390593047034765	0.151061	SVOP(1.0, 0.327)	NA	NA	NA	NA	NA	NA	NA	NA	No	NA	No	Yes	ENSG00000174600.14(0.000791005869478265)	NA	NA	NA	NA	NA
chr12:109055379	chr12-109055379-allele1008617-109	INS	108	NA	0.0,0.002881844380403458,0.0,0.006958250497017893,0.0	0.0010336	USP30(2.2078e-06, 0.757)	NA	NA	NA	NA	NA	NA	NA	NA	No	NA	HPRC,HGSVC,1KG-ONT	No	NA	NA	NA	NA	NA	NA
chr12:109055398	chr12-109055398-allele1008626-66	INS	65	NA	0.0015128593040847202,0.001440922190201729,0.034722222222222224,0.009940357852882704,0.0	0.00572013	USP30(2.2078e-06, 0.757)	NA	NA	NA	NA	NA	NA	NA	NA	No	NA	HPRC,HGSVC,1KG-ONT	No	NA	NA	NA	NA	NA	NA
chr12:109055400	chr12-109055400-allele1008628-58	INS	57	NA	0.0,0.010086455331412104,0.001984126984126984,0.017892644135188866,0.006134969325153374	0.0055935	USP30(2.2078e-06, 0.757)	NA	NA	NA	NA	NA	NA	NA	NA	No	NA	HPRC,HGSVC	No	NA	NA	NA	NA	NA	NA
chr12:109055400	chr12-109055400-allele1008634-90	INS	89	NA	0.0,0.0,0.005952380952380952,0.0,0.0	0.000422056	USP30(2.2078e-06, 0.757)	NA	NA	NA	NA	NA	NA	NA	NA	No	NA	HPRC,HGSVC,1KG-ONT	No	NA	NA	NA	NA	NA	NA
chr12:109055400	chr12-109055400-allele1008639-133	INS	132	NA	0.007564296520423601,0.23631123919308358,0.020833333333333332,0.0,0.0010224948875255625	0.0234819	USP30(2.2078e-06, 0.757)	NA	NA	NA	NA	NA	NA	NA	NA	No	NA	HPRC,HGSVC	No	NA	NA	NA	NA	NA	NA
chr12:109055400	chr12-109055400-allele1008631-54	INS	53	NA	0.0030257186081694403,0.001440922190201729,0.0,0.0,0.0	0.00328379	USP30(2.2078e-06, 0.757)	NA	NA	NA	NA	NA	NA	NA	NA	No	NA	HPRC,HGSVC	No	NA	NA	NA	NA	NA	NA
chr12:109055400	chr12-109055400-allele1008642-186	INS	185	NA	0.0,0.0,0.0,0.002982107355864811,0.0	NA	USP30(2.2078e-06, 0.757)	NA	NA	NA	NA	NA	NA	NA	NA	No	NA	HPRC,HGSVC	No	NA	NA	NA	NA	NA	NA
chr12:109055400	chr12-109055400-allele1008629-66	INS	65	NA	0.00680786686838124,0.0,0.001984126984126984,0.0,0.0	0.00840062	USP30(2.2078e-06, 0.757)	NA	NA	NA	NA	NA	NA	NA	NA	No	NA	HPRC,HGSVC,1KG-ONT	No	NA	NA	NA	NA	NA	NA
chr12:109055400	chr12-109055400-allele1008641-108	INS	107	NA	0.006051437216338881,0.037463976945244955,0.04365079365079365,0.07256461232604373,0.02556237218813906	0.0221986	USP30(2.2078e-06, 0.757)	NA	NA	NA	NA	NA	NA	NA	NA	No	NA	HPRC,HGSVC,1KG-ONT	No	NA	NA	NA	NA	NA	NA
chr12:109055400	chr12-109055400-allele1008633-66	INS	65	NA	0.0,0.005763688760806916,0.0,0.003976143141153081,0.0010224948875255625	0.0010336	USP30(2.2078e-06, 0.757)	NA	NA	NA	NA	NA	NA	NA	NA	No	NA	HPRC,HGSVC,1KG-ONT	No	NA	NA	NA	NA	NA	NA
chr12:109055400	chr12-109055400-allele1008659-98	INS	97	NA	0.0015128593040847202,0.0,0.0,0.0,0.0	0.00234988	USP30(2.2078e-06, 0.757)	NA	NA	NA	NA	NA	NA	NA	NA	No	NA	HPRC,HGSVC,1KG-ONT	No	NA	NA	NA	NA	NA	NA
chr12:109055400	chr12-109055400-allele1008638-61	INS	60	NA	0.03328290468986384,0.18155619596541786,0.2698412698412698,0.27435387673956263,0.2607361963190184	0.139339	USP30(2.2078e-06, 0.757)	NA	NA	NA	NA	NA	NA	NA	NA	No	NA	HPRC,HGSVC	No	NA	NA	NA	NA	NA	NA
chr12:109055400	chr12-109055400-allele1008640-97	INS	96	NA	0.07639939485627836,0.005763688760806916,0.000992063492063492,0.0009940357852882703,0.0010224948875255625	0.121309	USP30(2.2078e-06, 0.757)	NA	NA	NA	NA	NA	NA	NA	NA	No	NA	HPRC,HGSVC,1KG-ONT	No	NA	NA	NA	NA	NA	NA
chr12:109055400	chr12-109055400-allele1008632-91	INS	90	NA	0.0,0.005763688760806916,0.01984126984126984,0.009940357852882704,0.0	0.00577913	USP30(2.2078e-06, 0.757)	NA	NA	NA	NA	NA	NA	NA	NA	No	NA	HPRC,HGSVC,1KG-ONT	No	NA	NA	NA	NA	NA	NA
chr12:109055400	chr12-109055400-allele1008643-142	INS	141	NA	0.0007564296520423601,0.01585014409221902,0.0,0.0,0.0	0.000525255	USP30(2.2078e-06, 0.757)	NA	NA	NA	NA	NA	NA	NA	NA	No	NA	HPRC,HGSVC	No	NA	NA	NA	NA	NA	NA
chr12:109055400	chr12-109055400-allele1008635-57	INS	56	NA	0.0,0.0,0.0,0.0,0.007157464212678937	0.000631316	USP30(2.2078e-06, 0.757)	NA	NA	NA	NA	NA	NA	NA	NA	No	NA	HPRC,HGSVC	No	NA	NA	NA	NA	NA	NA
chr12:109055400	chr12-109055400-allele1008636-53	INS	52	NA	0.0015128593040847202,0.001440922190201729,0.0,0.0,0.0	0.00077342	USP30(2.2078e-06, 0.757)	NA	NA	NA	NA	NA	NA	NA	NA	No	NA	HPRC,HGSVC	No	NA	NA	NA	NA	NA	NA
chr12:109055400	chr12-109055400-allele1008657-95	INS	94	NA	0.009833585476550681,0.0,0.0,0.0,0.0	0.0178876	USP30(2.2078e-06, 0.757)	NA	NA	NA	NA	NA	NA	NA	NA	No	NA	HPRC,HGSVC,1KG-ONT	No	NA	NA	NA	NA	NA	NA
chr12:109055400	chr12-109055400-allele1008654-61	INS	60	NA	0.0007564296520423601,0.004322766570605188,0.007936507936507936,0.007952286282306162,0.013292433537832311	0.00418253	USP30(2.2078e-06, 0.757)	NA	NA	NA	NA	NA	NA	NA	NA	No	NA	HPRC,HGSVC	No	NA	NA	NA	NA	NA	NA
chr12:109101222	chr12-109101222-allele1009019-133	INS	132	NA	0.009077155824508321,0.0,0.0,0.0,0.003067484662576687	0.0108499	UNG(2.5181e-11, 1.22)	UNG(2.5181e-11, 1.22)	NA	NA	NA	NA	NA	NA	NA	No	NA	1KG-ONT	No	NA	NA	NA	NA	NA	NA
chr12:109106889	chr12-109106889-allele1009088-125	INS	124	NA	0.0007564296520423601,0.008645533141210375,0.000992063492063492,0.0009940357852882703,0.0	NA	UNG(2.5181e-11, 1.22)	UNG(2.5181e-11, 1.22)	NA	NA	NA	NA	NA	NA	NA	No	NA	HPRC,HGSVC	Yes	NA	NA	NA	NA	NA	NA
chr12:109106892	chr12-109106892-allele1009111-133	INS	132	NA	0.0007564296520423601,0.0,0.0,0.0019880715705765406,0.0	NA	UNG(2.5181e-11, 1.22)	UNG(2.5181e-11, 1.22)	NA	NA	NA	NA	NA	NA	NA	No	NA	HPRC,HGSVC	Yes	NA	NA	NA	NA	NA	NA
chr12:109106892	chr12-109106892-allele1009108-241	INS	240	NA	0.00529500756429652,0.001440922190201729,0.0,0.0,0.0	0.00736694	UNG(2.5181e-11, 1.22)	UNG(2.5181e-11, 1.22)	NA	NA	NA	NA	NA	NA	NA	No	NA	HPRC,HGSVC,1KG-ONT	Yes	NA	NA	NA	NA	NA	NA
chr12:109106892	chr12-109106892-allele1009121-241	INS	240	NA	0.0,0.004322766570605188,0.000992063492063492,0.0,0.0	0.000224143	UNG(2.5181e-11, 1.22)	UNG(2.5181e-11, 1.22)	NA	NA	NA	NA	NA	NA	NA	No	NA	HPRC,HGSVC,1KG-ONT	Yes	NA	NA	NA	NA	NA	NA
chr12:109106892	chr12-109106892-allele1009101-135	INS	134	NA	0.0030257186081694403,0.001440922190201729,0.0,0.0,0.0081799591002045	NA	UNG(2.5181e-11, 1.22)	UNG(2.5181e-11, 1.22)	NA	NA	NA	NA	NA	NA	NA	No	NA	HPRC,HGSVC	Yes	NA	NA	NA	NA	NA	NA
chr12:109106892	chr12-109106892-allele1009104-242	INS	241	NA	0.00832072617246596,0.0,0.0,0.0,0.0	0.0151436	UNG(2.5181e-11, 1.22)	UNG(2.5181e-11, 1.22)	NA	NA	NA	NA	NA	NA	NA	No	NA	HPRC,HGSVC,1KG-ONT	Yes	NA	NA	NA	NA	NA	NA
chr12:109106892	chr12-109106892-allele1009092-271	INS	270	NA	0.0264750378214826,0.005763688760806916,0.0,0.0,0.00408997955010225	0.0334706	UNG(2.5181e-11, 1.22)	UNG(2.5181e-11, 1.22)	NA	NA	NA	NA	NA	NA	NA	No	NA	HPRC,HGSVC,1KG-ONT	Yes	NA	NA	NA	NA	NA	NA
chr12:109106892	chr12-109106892-allele1009115-125	INS	124	NA	0.0037821482602118004,0.0,0.0,0.0,0.0	0.00663171	UNG(2.5181e-11, 1.22)	UNG(2.5181e-11, 1.22)	NA	NA	NA	NA	NA	NA	NA	No	NA	HPRC,HGSVC	Yes	NA	NA	NA	NA	NA	NA
chr12:109106892	chr12-109106892-allele1009091-266	INS	265	NA	0.00529500756429652,0.001440922190201729,0.0,0.0,0.0	0.00736694	UNG(2.5181e-11, 1.22)	UNG(2.5181e-11, 1.22)	NA	NA	NA	NA	NA	NA	NA	No	NA	HPRC,HGSVC,1KG-ONT	Yes	NA	NA	NA	NA	NA	NA
chr12:109106892	chr12-109106892-allele1009095-227	INS	226	NA	0.0015128593040847202,0.0,0.0,0.017892644135188866,0.00408997955010225	0.00156852	UNG(2.5181e-11, 1.22)	UNG(2.5181e-11, 1.22)	NA	NA	NA	NA	NA	NA	NA	No	NA	HPRC,HGSVC,1KG-ONT	Yes	NA	NA	NA	NA	NA	NA
chr12:109106892	chr12-109106892-allele1009112-131	INS	130	NA	0.0,0.001440922190201729,0.007936507936507936,0.0,0.03067484662576687	0.00665494	UNG(2.5181e-11, 1.22)	UNG(2.5181e-11, 1.22)	NA	NA	NA	NA	NA	NA	NA	No	NA	HPRC,HGSVC	Yes	NA	NA	NA	NA	NA	NA
chr12:109106892	chr12-109106892-allele1009118-133	INS	132	NA	0.0,0.0,0.0,0.008946322067594433,0.0	0.00114796	UNG(2.5181e-11, 1.22)	UNG(2.5181e-11, 1.22)	NA	NA	NA	NA	NA	NA	NA	No	NA	HPRC,HGSVC	Yes	NA	NA	NA	NA	NA	NA
chr12:109106892	chr12-109106892-allele1009100-137	INS	136	NA	0.0015128593040847202,0.0,0.0,0.0,0.0	0.00234988	UNG(2.5181e-11, 1.22)	UNG(2.5181e-11, 1.22)	NA	NA	NA	NA	NA	NA	NA	No	NA	HPRC,HGSVC	Yes	NA	NA	NA	NA	NA	NA
chr12:109106892	chr12-109106892-allele1009099-159	INS	158	NA	0.0037821482602118004,0.0,0.0,0.0,0.0	0.00663171	UNG(2.5181e-11, 1.22)	UNG(2.5181e-11, 1.22)	NA	NA	NA	NA	NA	NA	NA	No	NA	HPRC,HGSVC	Yes	NA	NA	NA	NA	NA	NA
chr12:109106892	chr12-109106892-allele1009109-247	INS	246	NA	0.0022692889561270802,0.0,0.0,0.0,0.0	0.00377908	UNG(2.5181e-11, 1.22)	UNG(2.5181e-11, 1.22)	NA	NA	NA	NA	NA	NA	NA	No	NA	HPRC,HGSVC,1KG-ONT	Yes	NA	NA	NA	NA	NA	NA
chr12:109106892	chr12-109106892-allele1009105-242	INS	241	NA	0.0007564296520423601,0.001440922190201729,0.000992063492063492,0.030815109343936383,0.002044989775051125	0.00479807	UNG(2.5181e-11, 1.22)	UNG(2.5181e-11, 1.22)	NA	NA	NA	NA	NA	NA	NA	No	NA	HPRC,HGSVC,1KG-ONT	Yes	NA	NA	NA	NA	NA	NA
chr12:109106892	chr12-109106892-allele1009116-243	INS	242	NA	0.0,0.0,0.000992063492063492,0.006958250497017893,0.0	0.000963133	UNG(2.5181e-11, 1.22)	UNG(2.5181e-11, 1.22)	NA	NA	NA	NA	NA	NA	NA	No	NA	HPRC,HGSVC,1KG-ONT	Yes	NA	NA	NA	NA	NA	NA
chr12:109106892	chr12-109106892-allele1009097-135	INS	134	NA	0.07715582450832073,0.12103746397694524,0.15476190476190477,0.1312127236580517,0.14008179959100203	0.0166232	UNG(2.5181e-11, 1.22)	UNG(2.5181e-11, 1.22)	NA	NA	NA	NA	NA	NA	NA	No	NA	HPRC,HGSVC	Yes	NA	NA	NA	NA	NA	NA
chr12:109106892	chr12-109106892-allele1009093-243	INS	242	NA	0.07337367624810892,0.2910662824207493,0.22817460317460317,0.4294234592445328,0.37627811860940696	0.157283	UNG(2.5181e-11, 1.22)	UNG(2.5181e-11, 1.22)	NA	NA	NA	NA	NA	NA	NA	No	NA	HPRC,HGSVC,1KG-ONT	Yes	NA	NA	NA	NA	NA	NA
chr12:109106892	chr12-109106892-allele1009106-131	INS	130	NA	0.007564296520423601,0.0,0.0,0.0,0.0	0.0137297	UNG(2.5181e-11, 1.22)	UNG(2.5181e-11, 1.22)	NA	NA	NA	NA	NA	NA	NA	No	NA	HPRC,HGSVC	Yes	NA	NA	NA	NA	NA	NA
chr12:109106892	chr12-109106892-allele1009117-135	INS	134	NA	0.0,0.0,0.000992063492063492,0.0,0.0	NA	UNG(2.5181e-11, 1.22)	UNG(2.5181e-11, 1.22)	NA	NA	NA	NA	NA	NA	NA	No	NA	HPRC,HGSVC	Yes	NA	NA	NA	NA	NA	NA
chr12:109106892	chr12-109106892-allele1009094-101	INS	100	NA	0.009077155824508321,0.0,0.0,0.0009940357852882703,0.0	0.0143383	UNG(2.5181e-11, 1.22)	UNG(2.5181e-11, 1.22)	NA	NA	NA	NA	NA	NA	NA	No	NA	HPRC,HGSVC	Yes	NA	NA	NA	NA	NA	NA
chr12:109106892	chr12-109106892-allele1009110-141	INS	140	NA	0.00680786686838124,0.0,0.0,0.0,0.0	0.0123139	UNG(2.5181e-11, 1.22)	UNG(2.5181e-11, 1.22)	NA	NA	NA	NA	NA	NA	NA	No	NA	HPRC,HGSVC	Yes	NA	NA	NA	NA	NA	NA
chr12:109106892	chr12-109106892-allele1009098-295	INS	294	NA	0.0037821482602118004,0.001440922190201729,0.0,0.0009940357852882703,0.0	0.00324023	UNG(2.5181e-11, 1.22)	UNG(2.5181e-11, 1.22)	NA	NA	NA	NA	NA	NA	NA	No	NA	HPRC,HGSVC,1KG-ONT	Yes	NA	NA	NA	NA	NA	NA
chr12:109106892	chr12-109106892-allele1009114-135	INS	134	NA	0.0,0.0,0.003968253968253968,0.004970178926441352,0.0	0.00114796	UNG(2.5181e-11, 1.22)	UNG(2.5181e-11, 1.22)	NA	NA	NA	NA	NA	NA	NA	No	NA	HPRC,HGSVC	Yes	NA	NA	NA	NA	NA	NA
chr12:109106892	chr12-109106892-allele1009119-240	INS	239	NA	0.0,0.0,0.008928571428571428,0.0,0.0	0.0010336	UNG(2.5181e-11, 1.22)	UNG(2.5181e-11, 1.22)	NA	NA	NA	NA	NA	NA	NA	No	NA	HPRC,HGSVC,1KG-ONT	Yes	NA	NA	NA	NA	NA	NA
chr12:109106892	chr12-109106892-allele1009103-243	INS	242	NA	0.0015128593040847202,0.2219020172910663,0.01488095238095238,0.015904572564612324,0.016359918200409	0.0347943	UNG(2.5181e-11, 1.22)	UNG(2.5181e-11, 1.22)	NA	NA	NA	NA	NA	NA	NA	No	NA	HPRC,HGSVC,1KG-ONT	Yes	NA	NA	NA	NA	NA	NA
chr12:109106892	chr12-109106892-allele1009120-241	INS	240	NA	0.0,0.004322766570605188,0.0,0.0019880715705765406,0.0	0.000203029	UNG(2.5181e-11, 1.22)	UNG(2.5181e-11, 1.22)	NA	NA	NA	NA	NA	NA	NA	No	NA	HPRC,HGSVC,1KG-ONT	Yes	NA	NA	NA	NA	NA	NA
chr12:109106892	chr12-109106892-allele1009096-145	INS	144	NA	0.009077155824508321,0.0,0.0,0.0,0.0	0.0165556	UNG(2.5181e-11, 1.22)	UNG(2.5181e-11, 1.22)	NA	NA	NA	NA	NA	NA	NA	No	NA	HPRC,HGSVC	Yes	NA	NA	NA	NA	NA	NA
chr12:109106893	chr12-109106893-allele1009128-143	INS	142	NA	0.007564296520423601,0.002881844380403458,0.0,0.0,0.0	0.00974363	UNG(2.5181e-11, 1.22)	UNG(2.5181e-11, 1.22)	NA	NA	NA	NA	NA	NA	NA	No	NA	HPRC,HGSVC	Yes	NA	NA	NA	NA	NA	NA
chr12:109106893	chr12-109106893-allele1009126-109	INS	108	NA	0.057488653555219364,0.005763688760806916,0.0,0.0009940357852882703,0.0	0.0928753	UNG(2.5181e-11, 1.22)	UNG(2.5181e-11, 1.22)	NA	NA	NA	NA	NA	NA	NA	No	NA	HPRC,HGSVC	Yes	NA	NA	NA	NA	NA	NA
chr12:109106893	chr12-109106893-allele1009127-319	INS	318	NA	0.019667170953101363,0.002881844380403458,0.0,0.0,0.0010224948875255625	0.0298114	UNG(2.5181e-11, 1.22)	UNG(2.5181e-11, 1.22)	NA	NA	NA	NA	NA	NA	NA	No	NA	HPRC,HGSVC,1KG-ONT	Yes	NA	NA	NA	NA	NA	NA
chr12:109106906	chr12-109106906-allele1009139-127	INS	126	NA	0.0007564296520423601,0.0,0.0,0.0,0.0	0.000918741	UNG(2.5181e-11, 1.22)	UNG(2.5181e-11, 1.22)	NA	NA	NA	NA	NA	NA	NA	No	NA	HPRC,HGSVC	Yes	NA	NA	NA	NA	NA	NA
chr12:109106906	chr12-109106906-allele1009134-181	INS	180	NA	0.0022692889561270802,0.0,0.0,0.0,0.0	0.00377908	UNG(2.5181e-11, 1.22)	UNG(2.5181e-11, 1.22)	NA	NA	NA	NA	NA	NA	NA	No	NA	HPRC,HGSVC	Yes	NA	NA	NA	NA	NA	NA
chr12:109106906	chr12-109106906-allele1009136-141	INS	140	NA	0.007564296520423601,0.0,0.0,0.0,0.0	0.0137297	UNG(2.5181e-11, 1.22)	UNG(2.5181e-11, 1.22)	NA	NA	NA	NA	NA	NA	NA	No	NA	HPRC,HGSVC	Yes	NA	NA	NA	NA	NA	NA
chr12:109106907	chr12-109106907-allele1009166-157	INS	156	NA	0.009833585476550681,0.001440922190201729,0.0,0.0,0.0	0.0157378	UNG(2.5181e-11, 1.22)	UNG(2.5181e-11, 1.22)	NA	NA	NA	NA	NA	NA	NA	No	NA	HPRC,HGSVC	Yes	NA	NA	NA	NA	NA	NA
chr12:109106907	chr12-109106907-allele1009178-235	INS	234	NA	0.0015128593040847202,0.0,0.0,0.0,0.0	0.00234988	UNG(2.5181e-11, 1.22)	UNG(2.5181e-11, 1.22)	NA	NA	NA	NA	NA	NA	NA	No	NA	HPRC,HGSVC,1KG-ONT	Yes	NA	NA	NA	NA	NA	NA
chr12:109106907	chr12-109106907-allele1009179-241	INS	240	NA	0.0,0.001440922190201729,0.0,0.0,0.0010224948875255625	NA	UNG(2.5181e-11, 1.22)	UNG(2.5181e-11, 1.22)	NA	NA	NA	NA	NA	NA	NA	No	NA	HPRC,HGSVC,1KG-ONT	Yes	NA	NA	NA	NA	NA	NA
chr12:109106907	chr12-109106907-allele1009173-71	INS	70	NA	0.00529500756429652,0.0,0.0,0.0,0.0	0.00947665	UNG(2.5181e-11, 1.22)	UNG(2.5181e-11, 1.22)	NA	NA	NA	NA	NA	NA	NA	No	NA	No	Yes	NA	NA	NA	NA	NA	NA
chr12:109106907	chr12-109106907-allele1009176-238	INS	237	NA	0.0007564296520423601,0.0,0.0,0.0,0.0	0.000918741	UNG(2.5181e-11, 1.22)	UNG(2.5181e-11, 1.22)	NA	NA	NA	NA	NA	NA	NA	No	NA	HPRC,HGSVC,1KG-ONT	Yes	NA	NA	NA	NA	NA	NA
chr12:109106907	chr12-109106907-allele1009169-257	INS	256	NA	0.00680786686838124,0.0,0.0,0.0,0.0	0.0123139	UNG(2.5181e-11, 1.22)	UNG(2.5181e-11, 1.22)	NA	NA	NA	NA	NA	NA	NA	No	NA	HPRC,HGSVC,1KG-ONT	Yes	NA	NA	NA	NA	NA	NA
chr12:109106907	chr12-109106907-allele1009171-259	INS	258	NA	0.024205748865355523,0.002881844380403458,0.000992063492063492,0.002982107355864811,0.006134969325153374	0.0243276	UNG(2.5181e-11, 1.22)	UNG(2.5181e-11, 1.22)	NA	NA	NA	NA	NA	NA	NA	No	NA	HPRC,HGSVC,1KG-ONT	Yes	NA	NA	NA	NA	NA	NA
chr12:109106907	chr12-109106907-allele1009172-237	INS	236	NA	0.00529500756429652,0.0,0.0,0.0,0.0	0.00947665	UNG(2.5181e-11, 1.22)	UNG(2.5181e-11, 1.22)	NA	NA	NA	NA	NA	NA	NA	No	NA	HPRC,HGSVC,1KG-ONT	Yes	NA	NA	NA	NA	NA	NA
chr12:109106909	chr12-109106909-allele1009191-135	INS	134	NA	0.0022692889561270802,0.0,0.0,0.0,0.0	0.00343715	UNG(2.5181e-11, 1.22)	UNG(2.5181e-11, 1.22)	NA	NA	NA	NA	NA	NA	NA	No	NA	HPRC,HGSVC	Yes	NA	NA	NA	NA	NA	NA
chr12:109106909	chr12-109106909-allele1009195-133	INS	132	NA	0.0015128593040847202,0.0,0.0,0.0,0.0	0.00234988	UNG(2.5181e-11, 1.22)	UNG(2.5181e-11, 1.22)	NA	NA	NA	NA	NA	NA	NA	No	NA	HPRC,HGSVC	Yes	NA	NA	NA	NA	NA	NA
chr12:109106909	chr12-109106909-allele1009183-173	INS	172	NA	0.0113464447806354,0.0,0.0,0.0,0.0	0.0207126	UNG(2.5181e-11, 1.22)	UNG(2.5181e-11, 1.22)	NA	NA	NA	NA	NA	NA	NA	No	NA	HPRC,HGSVC	Yes	NA	NA	NA	NA	NA	NA
chr12:109106909	chr12-109106909-allele1009202-137	INS	136	NA	0.0022692889561270802,0.0,0.0,0.0,0.0	0.00377908	UNG(2.5181e-11, 1.22)	UNG(2.5181e-11, 1.22)	NA	NA	NA	NA	NA	NA	NA	No	NA	HPRC,HGSVC	Yes	NA	NA	NA	NA	NA	NA
chr12:109106909	chr12-109106909-allele1009185-135	INS	134	NA	0.16944024205748864,0.043227665706051875,0.010912698412698412,0.033797216699801194,0.013292433537832311	0.162835	UNG(2.5181e-11, 1.22)	UNG(2.5181e-11, 1.22)	NA	NA	NA	NA	NA	NA	NA	No	NA	HPRC,HGSVC	Yes	NA	NA	NA	NA	NA	NA
chr12:109106909	chr12-109106909-allele1009186-129	INS	128	NA	0.0037821482602118004,0.027377521613832854,0.0625,0.03578528827037773,0.0736196319018405	0.0294182	UNG(2.5181e-11, 1.22)	UNG(2.5181e-11, 1.22)	NA	NA	NA	NA	NA	NA	NA	No	NA	HPRC,HGSVC	Yes	NA	NA	NA	NA	NA	NA
chr12:109106909	chr12-109106909-allele1009188-131	INS	130	NA	0.0113464447806354,0.001440922190201729,0.0,0.0,0.0010224948875255625	0.0165726	UNG(2.5181e-11, 1.22)	UNG(2.5181e-11, 1.22)	NA	NA	NA	NA	NA	NA	NA	No	NA	HPRC,HGSVC	Yes	NA	NA	NA	NA	NA	NA
chr12:109106909	chr12-109106909-allele1009189-133	INS	132	NA	0.012102874432677761,0.0,0.0,0.0,0.0	0.0221846	UNG(2.5181e-11, 1.22)	UNG(2.5181e-11, 1.22)	NA	NA	NA	NA	NA	NA	NA	No	NA	HPRC,HGSVC	Yes	NA	NA	NA	NA	NA	NA
chr12:109106909	chr12-109106909-allele1009190-133	INS	132	NA	0.0007564296520423601,0.0,0.0,0.0,0.0	0.000918741	UNG(2.5181e-11, 1.22)	UNG(2.5181e-11, 1.22)	NA	NA	NA	NA	NA	NA	NA	No	NA	HPRC,HGSVC	Yes	NA	NA	NA	NA	NA	NA
chr12:109106909	chr12-109106909-allele1009196-169	INS	168	NA	0.0037821482602118004,0.0,0.0,0.0,0.0	0.00663171	UNG(2.5181e-11, 1.22)	UNG(2.5181e-11, 1.22)	NA	NA	NA	NA	NA	NA	NA	No	NA	HPRC,HGSVC	Yes	NA	NA	NA	NA	NA	NA
chr12:109106909	chr12-109106909-allele1009197-213	INS	212	NA	0.0037821482602118004,0.0,0.0,0.0,0.0	0.00663171	UNG(2.5181e-11, 1.22)	UNG(2.5181e-11, 1.22)	NA	NA	NA	NA	NA	NA	NA	No	NA	HPRC,HGSVC,1KG-ONT	Yes	NA	NA	NA	NA	NA	NA
chr12:109106909	chr12-109106909-allele1009184-133	INS	132	NA	0.13388804841149773,0.056195965417867436,0.041666666666666664,0.06560636182902585,0.10224948875255624	0.0278604	UNG(2.5181e-11, 1.22)	UNG(2.5181e-11, 1.22)	NA	NA	NA	NA	NA	NA	NA	No	NA	HPRC,HGSVC	Yes	NA	NA	NA	NA	NA	NA
chr12:109106909	chr12-109106909-allele1009187-131	INS	130	NA	0.006051437216338881,0.010086455331412104,0.0,0.02186878727634195,0.003067484662576687	NA	UNG(2.5181e-11, 1.22)	UNG(2.5181e-11, 1.22)	NA	NA	NA	NA	NA	NA	NA	No	NA	HPRC,HGSVC	Yes	NA	NA	NA	NA	NA	NA
chr12:109106909	chr12-109106909-allele1009204-135	INS	134	NA	0.0,0.0,0.0,0.0,0.003067484662576687	NA	UNG(2.5181e-11, 1.22)	UNG(2.5181e-11, 1.22)	NA	NA	NA	NA	NA	NA	NA	No	NA	HPRC,HGSVC	Yes	NA	NA	NA	NA	NA	NA
chr12:109106921	chr12-109106921-allele1009217-89	INS	88	NA	0.0007564296520423601,0.0,0.0,0.0,0.0	0.000918741	UNG(2.5181e-11, 1.22)	UNG(2.5181e-11, 1.22)	NA	NA	NA	NA	NA	NA	NA	No	NA	HPRC,HGSVC	Yes	NA	NA	NA	NA	NA	NA
chr12:109112200	chr12-109112200-allele1009286-73	INS	72	NA	0.029500756429652043,0.005763688760806916,0.0,0.0,0.0010224948875255625	0.0437734	NA	NA	NA	NA	NA	NA	NA	NA	NA	No	NA	HPRC,HGSVC,1KG-ONT	Yes	NA	NA	NA	NA	NA	NA
chr12:109112200	chr12-109112200-allele1009285-69	INS	68	NA	0.0007564296520423601,0.0,0.0,0.0,0.0	0.000918741	NA	NA	NA	NA	NA	NA	NA	NA	NA	No	NA	HPRC,HGSVC,1KG-ONT	Yes	NA	NA	NA	NA	NA	NA
chr12:109194446	chr12-109194446-allele1009918-1	DEL	108	NA	0.07564296520423601,0.025936599423631124,0.0248015873015873,0.010934393638170975,0.014314928425357873	0.0484343	ACACB(2.7387e-49, 0.843)	ACACB(2.7387e-49, 0.843)	NA	NA	NA	NA	NA	NA	NA	No	NA	HPRC,HGSVC,1KG-ONT	No	NA	NA	NA	NA	NA	NA
chr12:109194504	chr12-109194504-allele1009923-1	DEL	106	NA	0.006051437216338881,0.001440922190201729,0.0,0.0,0.0	0.00875367	ACACB(2.7387e-49, 0.843)	ACACB(2.7387e-49, 0.843)	NA	NA	NA	NA	NA	NA	NA	No	NA	HPRC,HGSVC,1KG-ONT	No	NA	NA	NA	NA	NA	NA
chr12:109194510	chr12-109194510-allele1009926-1	DEL	100	NA	0.04462934947049924,0.3818443804034582,0.11210317460317461,0.25944333996023855,0.1523517382413088	0.0953674	ACACB(2.7387e-49, 0.843)	ACACB(2.7387e-49, 0.843)	NA	NA	NA	NA	NA	NA	NA	No	NA	HPRC,HGSVC,1KG-ONT	No	NA	NA	NA	NA	NA	NA
chr12:109194516	chr12-109194516-allele1009944-1	DEL	94	NA	0.0,0.004322766570605188,0.001984126984126984,0.002982107355864811,0.003067484662576687	0.00151771	ACACB(2.7387e-49, 0.843)	ACACB(2.7387e-49, 0.843)	NA	NA	NA	NA	NA	NA	NA	No	NA	HPRC,HGSVC,1KG-ONT	No	NA	NA	NA	NA	NA	NA
chr12:109194526	chr12-109194526-allele1009946-1	DEL	84	NA	0.0007564296520423601,0.0,0.0,0.0009940357852882703,0.0	NA	ACACB(2.7387e-49, 0.843)	ACACB(2.7387e-49, 0.843)	NA	NA	NA	NA	NA	NA	NA	No	NA	HPRC,HGSVC,1KG-ONT	No	NA	NA	NA	NA	NA	NA
chr12:109209903	chr12-109209903-allele1010106-240	INS	239	NA	0.2102874432677761,0.3126801152737752,0.42757936507936506,0.40159045725646125,0.36298568507157464	0.0628867	ACACB(2.7387e-49, 0.843)	ACACB(2.7387e-49, 0.843)	NA	NA	NA	NA	NA	NA	NA	No	NA	HPRC,HGSVC	No	NA	NA	NA	NA	NA	NA
chr12:109209912	chr12-109209912-allele1010117-67	INS	66	NA	0.0,0.001440922190201729,0.0,0.0,0.0	NA	ACACB(2.7387e-49, 0.843)	ACACB(2.7387e-49, 0.843)	NA	NA	NA	NA	NA	NA	NA	No	NA	HPRC,HGSVC,1KG-ONT	No	NA	NA	NA	NA	NA	NA
chr12:109209912	chr12-109209912-allele1010118-63	INS	62	NA	0.0,0.001440922190201729,0.0,0.0,0.0	NA	ACACB(2.7387e-49, 0.843)	ACACB(2.7387e-49, 0.843)	NA	NA	NA	NA	NA	NA	NA	No	NA	HPRC,HGSVC	No	NA	NA	NA	NA	NA	NA
chr12:109209936	chr12-109209936-allele1010130-353	INS	352	NA	0.0007564296520423601,0.0,0.0,0.0,0.0	0.000918741	ACACB(2.7387e-49, 0.843)	ACACB(2.7387e-49, 0.843)	NA	NA	NA	NA	NA	NA	NA	No	NA	HPRC,HGSVC,1KG-ONT	No	NA	NA	NA	NA	NA	NA
chr12:109209936	chr12-109209936-allele1010131-289	INS	288	NA	0.01588502269288956,0.007204610951008645,0.0,0.008946322067594433,0.019427402862985686	0.00160812	ACACB(2.7387e-49, 0.843)	ACACB(2.7387e-49, 0.843)	NA	NA	NA	NA	NA	NA	NA	No	NA	HPRC,HGSVC,1KG-ONT	No	NA	NA	NA	NA	NA	NA
chr12:109209936	chr12-109209936-allele1010132-330	INS	329	NA	0.0113464447806354,0.0,0.047619047619047616,0.020874751491053677,0.009202453987730062	0.00193355	ACACB(2.7387e-49, 0.843)	ACACB(2.7387e-49, 0.843)	NA	NA	NA	NA	NA	NA	NA	No	NA	HPRC,HGSVC,1KG-ONT	No	NA	NA	NA	NA	NA	NA
chr12:109209936	chr12-109209936-allele1010139-353	INS	352	NA	0.0007564296520423601,0.0,0.0,0.0,0.0	0.000918741	ACACB(2.7387e-49, 0.843)	ACACB(2.7387e-49, 0.843)	NA	NA	NA	NA	NA	NA	NA	No	NA	HPRC,HGSVC,1KG-ONT	No	NA	NA	NA	NA	NA	NA
chr12:109209936	chr12-109209936-allele1010129-177	INS	176	NA	0.009833585476550681,0.0,0.002976190476190476,0.0,0.0	0.0119163	ACACB(2.7387e-49, 0.843)	ACACB(2.7387e-49, 0.843)	NA	NA	NA	NA	NA	NA	NA	No	NA	HPRC,HGSVC	No	NA	NA	NA	NA	NA	NA
chr12:109209937	chr12-109209937-allele1010142-282	INS	281	NA	0.0,0.0,0.0,0.0,0.0010224948875255625	NA	ACACB(2.7387e-49, 0.843)	ACACB(2.7387e-49, 0.843)	NA	NA	NA	NA	NA	NA	NA	No	NA	HPRC,HGSVC,1KG-ONT	No	NA	NA	NA	NA	NA	NA
chr12:109209937	chr12-109209937-allele1010143-331	INS	330	NA	0.0007564296520423601,0.0,0.010912698412698412,0.013916500994035786,0.005112474437627812	0.00371061	ACACB(2.7387e-49, 0.843)	ACACB(2.7387e-49, 0.843)	NA	NA	NA	NA	NA	NA	NA	No	NA	HPRC,HGSVC,1KG-ONT	No	NA	NA	NA	NA	NA	NA
chr12:109209937	chr12-109209937-allele1010141-258	INS	257	NA	0.018154311649016642,0.0,0.013888888888888888,0.0,0.014314928425357873	0.00476237	ACACB(2.7387e-49, 0.843)	ACACB(2.7387e-49, 0.843)	NA	NA	NA	NA	NA	NA	NA	No	NA	HPRC,HGSVC,1KG-ONT	No	NA	NA	NA	NA	NA	NA
chr12:109209960	chr12-109209960-allele1010161-58	INS	57	NA	0.22465960665658094,0.16570605187319884,0.4037698412698413,0.27335984095427435,0.2474437627811861	0.00770089	ACACB(2.7387e-49, 0.843)	ACACB(2.7387e-49, 0.843)	NA	NA	NA	NA	NA	NA	NA	No	NA	HPRC,HGSVC	No	NA	NA	NA	NA	NA	NA
chr12:109209972	chr12-109209972-allele1010185-365	INS	364	NA	0.019667170953101363,0.008645533141210375,0.0,0.0,0.007157464212678937	0.0160315	ACACB(2.7387e-49, 0.843)	ACACB(2.7387e-49, 0.843)	NA	NA	NA	NA	NA	NA	NA	No	NA	HPRC,HGSVC,1KG-ONT	No	NA	NA	NA	NA	NA	NA
chr12:109209972	chr12-109209972-allele1010170-525	INS	524	NA	0.0,0.0,0.000992063492063492,0.0,0.0	NA	ACACB(2.7387e-49, 0.843)	ACACB(2.7387e-49, 0.843)	NA	NA	NA	NA	NA	NA	NA	No	NA	HPRC,HGSVC,1KG-ONT	No	NA	NA	NA	NA	NA	NA
chr12:109209972	chr12-109209972-allele1010194-353	INS	352	NA	0.01361573373676248,0.0,0.0,0.0,0.0	0.0248194	ACACB(2.7387e-49, 0.843)	ACACB(2.7387e-49, 0.843)	NA	NA	NA	NA	NA	NA	NA	No	NA	HPRC,HGSVC,1KG-ONT	No	NA	NA	NA	NA	NA	NA
chr12:109209972	chr12-109209972-allele1010179-423	INS	422	NA	0.0022692889561270802,0.005763688760806916,0.007936507936507936,0.0,0.0010224948875255625	NA	ACACB(2.7387e-49, 0.843)	ACACB(2.7387e-49, 0.843)	NA	NA	NA	NA	NA	NA	NA	No	NA	HPRC,HGSVC,1KG-ONT	No	NA	NA	NA	NA	NA	NA
chr12:109209972	chr12-109209972-allele1010193-391	INS	390	NA	0.0007564296520423601,0.01729106628242075,0.0,0.0,0.0	0.000534723	ACACB(2.7387e-49, 0.843)	ACACB(2.7387e-49, 0.843)	NA	NA	NA	NA	NA	NA	NA	No	NA	HPRC,HGSVC,1KG-ONT	No	NA	NA	NA	NA	NA	NA
chr12:109209972	chr12-109209972-allele1010171-493	INS	492	NA	0.0007564296520423601,0.0,0.0,0.0,0.0	0.000918741	ACACB(2.7387e-49, 0.843)	ACACB(2.7387e-49, 0.843)	NA	NA	NA	NA	NA	NA	NA	No	NA	HPRC,HGSVC,1KG-ONT	No	NA	NA	NA	NA	NA	NA
chr12:109209972	chr12-109209972-allele1010177-327	INS	326	NA	0.009077155824508321,0.001440922190201729,0.0,0.0,0.0	0.0142599	ACACB(2.7387e-49, 0.843)	ACACB(2.7387e-49, 0.843)	NA	NA	NA	NA	NA	NA	NA	No	NA	HPRC,HGSVC,1KG-ONT	No	NA	NA	NA	NA	NA	NA
chr12:109209972	chr12-109209972-allele1010178-439	INS	438	NA	0.0022692889561270802,0.0,0.0,0.0019880715705765406,0.0	0.000980669	ACACB(2.7387e-49, 0.843)	ACACB(2.7387e-49, 0.843)	NA	NA	NA	NA	NA	NA	NA	No	NA	HPRC,HGSVC,1KG-ONT	No	NA	NA	NA	NA	NA	NA
chr12:109209972	chr12-109209972-allele1010172-383	INS	382	NA	0.0,0.001440922190201729,0.007936507936507936,0.0,0.006134969325153374	0.00218897	ACACB(2.7387e-49, 0.843)	ACACB(2.7387e-49, 0.843)	NA	NA	NA	NA	NA	NA	NA	No	NA	HPRC,HGSVC,1KG-ONT	No	NA	NA	NA	NA	NA	NA
chr12:109209972	chr12-109209972-allele1010187-321	INS	320	NA	0.00680786686838124,0.005763688760806916,0.0,0.0009940357852882703,0.00408997955010225	0.00214693	ACACB(2.7387e-49, 0.843)	ACACB(2.7387e-49, 0.843)	NA	NA	NA	NA	NA	NA	NA	No	NA	HPRC,HGSVC,1KG-ONT	No	NA	NA	NA	NA	NA	NA
chr12:109209972	chr12-109209972-allele1010183-437	INS	436	NA	0.0007564296520423601,0.0,0.0,0.002982107355864811,0.0	NA	ACACB(2.7387e-49, 0.843)	ACACB(2.7387e-49, 0.843)	NA	NA	NA	NA	NA	NA	NA	No	NA	HPRC,HGSVC,1KG-ONT	No	NA	NA	NA	NA	NA	NA
chr12:109209972	chr12-109209972-allele1010176-323	INS	322	NA	0.0015128593040847202,0.002881844380403458,0.00992063492063492,0.004970178926441352,0.015337423312883436	0.00326364	ACACB(2.7387e-49, 0.843)	ACACB(2.7387e-49, 0.843)	NA	NA	NA	NA	NA	NA	NA	No	NA	HPRC,HGSVC,1KG-ONT	No	NA	NA	NA	NA	NA	NA
chr12:109209972	chr12-109209972-allele1010173-463	INS	462	NA	0.0045385779122541605,0.0,0.017857142857142856,0.0019880715705765406,0.0	NA	ACACB(2.7387e-49, 0.843)	ACACB(2.7387e-49, 0.843)	NA	NA	NA	NA	NA	NA	NA	No	NA	HPRC,HGSVC,1KG-ONT	No	NA	NA	NA	NA	NA	NA
chr12:109209972	chr12-109209972-allele1010174-401	INS	400	NA	0.01588502269288956,0.001440922190201729,0.0,0.0,0.0	0.0268676	ACACB(2.7387e-49, 0.843)	ACACB(2.7387e-49, 0.843)	NA	NA	NA	NA	NA	NA	NA	No	NA	HPRC,HGSVC,1KG-ONT	No	NA	NA	NA	NA	NA	NA
chr12:109209972	chr12-109209972-allele1010175-359	INS	358	NA	0.0007564296520423601,0.0,0.0,0.0,0.0	0.000918741	ACACB(2.7387e-49, 0.843)	ACACB(2.7387e-49, 0.843)	NA	NA	NA	NA	NA	NA	NA	No	NA	HPRC,HGSVC,1KG-ONT	No	NA	NA	NA	NA	NA	NA
chr12:109209972	chr12-109209972-allele1010168-269	INS	268	NA	0.014372163388804841,0.002881844380403458,0.007936507936507936,0.009940357852882704,0.0	0.00449777	ACACB(2.7387e-49, 0.843)	ACACB(2.7387e-49, 0.843)	NA	NA	NA	NA	NA	NA	NA	No	NA	HPRC,HGSVC,1KG-ONT	No	NA	NA	NA	NA	NA	NA
chr12:109209975	chr12-109209975-allele1010205-316	INS	315	NA	0.0007564296520423601,0.0,0.0,0.0,0.0	0.000918741	ACACB(2.7387e-49, 0.843)	ACACB(2.7387e-49, 0.843)	NA	NA	NA	NA	NA	NA	NA	No	NA	HPRC,HGSVC,1KG-ONT	No	NA	NA	NA	NA	NA	NA
chr12:109209975	chr12-109209975-allele1010204-268	INS	267	NA	0.009077155824508321,0.007204610951008645,0.0,0.006958250497017893,0.0	0.00286457	ACACB(2.7387e-49, 0.843)	ACACB(2.7387e-49, 0.843)	NA	NA	NA	NA	NA	NA	NA	No	NA	HPRC,HGSVC,1KG-ONT	No	NA	NA	NA	NA	NA	NA
chr12:109209975	chr12-109209975-allele1010206-340	INS	339	NA	0.0022692889561270802,0.0,0.006944444444444444,0.0009940357852882703,0.016359918200409	0.00105109	ACACB(2.7387e-49, 0.843)	ACACB(2.7387e-49, 0.843)	NA	NA	NA	NA	NA	NA	NA	No	NA	HPRC,HGSVC,1KG-ONT	No	NA	NA	NA	NA	NA	NA
chr12:109209975	chr12-109209975-allele1010203-244	INS	243	NA	0.0007564296520423601,0.0,0.0,0.0,0.0	0.000918741	ACACB(2.7387e-49, 0.843)	ACACB(2.7387e-49, 0.843)	NA	NA	NA	NA	NA	NA	NA	No	NA	HPRC,HGSVC	No	NA	NA	NA	NA	NA	NA
chr12:109209976	chr12-109209976-allele1010236-833	INS	832	NA	0.0,0.0,0.0,0.014910536779324055,0.0	0.00198306	ACACB(2.7387e-49, 0.843)	ACACB(2.7387e-49, 0.843)	NA	NA	NA	NA	NA	NA	NA	No	NA	HGSVC,1KG-ONT	No	NA	NA	NA	NA	NA	NA
chr12:109209976	chr12-109209976-allele1010225-397	INS	396	NA	0.0,0.0,0.000992063492063492,0.0,0.0	NA	ACACB(2.7387e-49, 0.843)	ACACB(2.7387e-49, 0.843)	NA	NA	NA	NA	NA	NA	NA	No	NA	HPRC,HGSVC,1KG-ONT	No	NA	NA	NA	NA	NA	NA
chr12:109209976	chr12-109209976-allele1010233-791	INS	790	NA	0.0113464447806354,0.0,0.0,0.0,0.0	0.0207126	ACACB(2.7387e-49, 0.843)	ACACB(2.7387e-49, 0.843)	NA	NA	NA	NA	NA	NA	NA	No	NA	HGSVC,1KG-ONT	No	NA	NA	NA	NA	NA	NA
chr12:109209976	chr12-109209976-allele1010226-693	INS	692	NA	0.0015128593040847202,0.0,0.001984126984126984,0.0,0.0	7.61513e-05	ACACB(2.7387e-49, 0.843)	ACACB(2.7387e-49, 0.843)	NA	NA	NA	NA	NA	NA	NA	No	NA	HGSVC,1KG-ONT	No	NA	NA	NA	NA	NA	NA
chr12:109209976	chr12-109209976-allele1010232-435	INS	434	NA	0.0,0.0,0.001984126984126984,0.0,0.0	NA	ACACB(2.7387e-49, 0.843)	ACACB(2.7387e-49, 0.843)	NA	NA	NA	NA	NA	NA	NA	No	NA	HPRC,HGSVC,1KG-ONT	No	NA	NA	NA	NA	NA	NA
chr12:109209976	chr12-109209976-allele1010237-687	INS	686	NA	0.0,0.0,0.002976190476190476,0.0,0.0	3.94758e-05	ACACB(2.7387e-49, 0.843)	ACACB(2.7387e-49, 0.843)	NA	NA	NA	NA	NA	NA	NA	No	NA	HGSVC,1KG-ONT	No	NA	NA	NA	NA	NA	NA
chr12:109209976	chr12-109209976-allele1010210-429	INS	428	NA	0.0226928895612708,0.012968299711815562,0.0,0.0,0.0	0.0255474	ACACB(2.7387e-49, 0.843)	ACACB(2.7387e-49, 0.843)	NA	NA	NA	NA	NA	NA	NA	No	NA	HPRC,HGSVC,1KG-ONT	No	NA	NA	NA	NA	NA	NA
chr12:109209976	chr12-109209976-allele1010219-393	INS	392	NA	0.0015128593040847202,0.0,0.0,0.0,0.0	0.00234988	ACACB(2.7387e-49, 0.843)	ACACB(2.7387e-49, 0.843)	NA	NA	NA	NA	NA	NA	NA	No	NA	HPRC,HGSVC,1KG-ONT	No	NA	NA	NA	NA	NA	NA
chr12:109209976	chr12-109209976-allele1010216-409	INS	408	NA	0.0007564296520423601,0.0,0.0,0.0009940357852882703,0.013292433537832311	0.00103615	ACACB(2.7387e-49, 0.843)	ACACB(2.7387e-49, 0.843)	NA	NA	NA	NA	NA	NA	NA	No	NA	HPRC,HGSVC,1KG-ONT	No	NA	NA	NA	NA	NA	NA
chr12:109209976	chr12-109209976-allele1010209-461	INS	460	NA	0.0,0.0,0.0,0.0,0.005112474437627812	0.000203029	ACACB(2.7387e-49, 0.843)	ACACB(2.7387e-49, 0.843)	NA	NA	NA	NA	NA	NA	NA	No	NA	HPRC,HGSVC,1KG-ONT	No	NA	NA	NA	NA	NA	NA
chr12:109209976	chr12-109209976-allele1010238-701	INS	700	NA	0.0037821482602118004,0.0,0.0,0.0,0.0	0.00663171	ACACB(2.7387e-49, 0.843)	ACACB(2.7387e-49, 0.843)	NA	NA	NA	NA	NA	NA	NA	No	NA	HGSVC,1KG-ONT	No	NA	NA	NA	NA	NA	NA
chr12:109209976	chr12-109209976-allele1010235-751	INS	750	NA	0.0007564296520423601,0.0,0.0,0.0,0.0	0.000918741	ACACB(2.7387e-49, 0.843)	ACACB(2.7387e-49, 0.843)	NA	NA	NA	NA	NA	NA	NA	No	NA	HGSVC,1KG-ONT	No	NA	NA	NA	NA	NA	NA
chr12:109209976	chr12-109209976-allele1010218-329	INS	328	NA	0.0015128593040847202,0.0,0.0,0.0,0.0	0.00234988	ACACB(2.7387e-49, 0.843)	ACACB(2.7387e-49, 0.843)	NA	NA	NA	NA	NA	NA	NA	No	NA	HPRC,HGSVC,1KG-ONT	No	NA	NA	NA	NA	NA	NA
chr12:109209976	chr12-109209976-allele1010230-715	INS	714	NA	0.00680786686838124,0.0,0.002976190476190476,0.0,0.0	0.00671743	ACACB(2.7387e-49, 0.843)	ACACB(2.7387e-49, 0.843)	NA	NA	NA	NA	NA	NA	NA	No	NA	HGSVC,1KG-ONT	No	NA	NA	NA	NA	NA	NA
chr12:109209976	chr12-109209976-allele1010239-749	INS	748	NA	0.0007564296520423601,0.0,0.0,0.0,0.0	0.000918741	ACACB(2.7387e-49, 0.843)	ACACB(2.7387e-49, 0.843)	NA	NA	NA	NA	NA	NA	NA	No	NA	HGSVC,1KG-ONT	No	NA	NA	NA	NA	NA	NA
chr12:109209976	chr12-109209976-allele1010208-749	INS	748	NA	0.0030257186081694403,0.0,0.0,0.0,0.0	0.00520636	ACACB(2.7387e-49, 0.843)	ACACB(2.7387e-49, 0.843)	NA	NA	NA	NA	NA	NA	NA	No	NA	HGSVC,1KG-ONT	No	NA	NA	NA	NA	NA	NA
chr12:109209976	chr12-109209976-allele1010229-457	INS	456	NA	0.0,0.0,0.0,0.0,0.00408997955010225	0.000224143	ACACB(2.7387e-49, 0.843)	ACACB(2.7387e-49, 0.843)	NA	NA	NA	NA	NA	NA	NA	No	NA	HPRC,HGSVC,1KG-ONT	No	NA	NA	NA	NA	NA	NA
chr12:109209976	chr12-109209976-allele1010227-677	INS	676	NA	0.0007564296520423601,0.0,0.0,0.0,0.0	0.000918741	ACACB(2.7387e-49, 0.843)	ACACB(2.7387e-49, 0.843)	NA	NA	NA	NA	NA	NA	NA	No	NA	HGSVC,1KG-ONT	No	NA	NA	NA	NA	NA	NA
chr12:109209982	chr12-109209982-allele1010245-441	INS	440	NA	0.0022692889561270802,0.004322766570605188,0.0,0.0,0.0	0.000371588	ACACB(2.7387e-49, 0.843)	ACACB(2.7387e-49, 0.843)	NA	NA	NA	NA	NA	NA	NA	No	NA	HPRC,HGSVC,1KG-ONT	No	NA	NA	NA	NA	NA	NA
chr12:109209995	chr12-109209995-allele1010254-179	INS	178	NA	0.0,0.0,0.017857142857142856,0.0,0.0	0.00264125	ACACB(2.7387e-49, 0.843)	ACACB(2.7387e-49, 0.843)	NA	NA	NA	NA	NA	NA	NA	No	NA	HPRC,HGSVC	No	NA	NA	NA	NA	NA	NA
chr12:109209995	chr12-109209995-allele1010250-215	INS	214	NA	0.00529500756429652,0.0,0.0,0.0009940357852882703,0.0	0.00723898	ACACB(2.7387e-49, 0.843)	ACACB(2.7387e-49, 0.843)	NA	NA	NA	NA	NA	NA	NA	No	NA	HPRC,HGSVC	No	NA	NA	NA	NA	NA	NA
chr12:109209996	chr12-109209996-allele1010257-368	INS	367	NA	0.0015128593040847202,0.0,0.0,0.0,0.0010224948875255625	0.00077342	ACACB(2.7387e-49, 0.843)	ACACB(2.7387e-49, 0.843)	NA	NA	NA	NA	NA	NA	NA	No	NA	HPRC,HGSVC,1KG-ONT	No	NA	NA	NA	NA	NA	NA
chr12:109209996	chr12-109209996-allele1010256-295	INS	294	NA	0.0045385779122541605,0.0,0.0,0.0,0.007157464212678937	0.000753194	ACACB(2.7387e-49, 0.843)	ACACB(2.7387e-49, 0.843)	NA	NA	NA	NA	NA	NA	NA	No	NA	HPRC,HGSVC,1KG-ONT	No	NA	NA	NA	NA	NA	NA
chr12:109209998	chr12-109209998-allele1010258-403	INS	402	NA	0.07110438729198185,0.07060518731988473,0.16567460317460317,0.17395626242544732,0.06646216768916155	0.0132957	ACACB(2.7387e-49, 0.843)	ACACB(2.7387e-49, 0.843)	NA	NA	NA	NA	NA	NA	NA	No	NA	HPRC,HGSVC,1KG-ONT	No	NA	NA	NA	NA	NA	NA
chr12:109209999	chr12-109209999-allele1010259-579	INS	578	NA	0.0045385779122541605,0.0,0.0,0.0,0.0	0.00805514	ACACB(2.7387e-49, 0.843)	ACACB(2.7387e-49, 0.843)	NA	NA	NA	NA	NA	NA	NA	No	NA	HPRC,HGSVC,1KG-ONT	No	NA	NA	NA	NA	NA	NA
chr12:109210000	chr12-109210000-allele1010262-155	INS	154	NA	0.0015128593040847202,0.0,0.0,0.0,0.0	0.00234988	ACACB(2.7387e-49, 0.843)	ACACB(2.7387e-49, 0.843)	NA	NA	NA	NA	NA	NA	NA	No	NA	HPRC,HGSVC,1KG-ONT	No	NA	NA	NA	NA	NA	NA
chr12:109210000	chr12-109210000-allele1010263-131	INS	130	NA	0.0,0.001440922190201729,0.0,0.0,0.0	NA	ACACB(2.7387e-49, 0.843)	ACACB(2.7387e-49, 0.843)	NA	NA	NA	NA	NA	NA	NA	No	NA	HPRC,HGSVC,1KG-ONT	No	NA	NA	NA	NA	NA	NA
chr12:109210025	chr12-109210025-allele1010286-62	INS	61	NA	0.0022692889561270802,0.0,0.0,0.0,0.0	0.00377908	ACACB(2.7387e-49, 0.843)	ACACB(2.7387e-49, 0.843)	NA	NA	NA	NA	NA	NA	NA	No	NA	HPRC,HGSVC	No	NA	NA	NA	NA	NA	NA
chr12:109210026	chr12-109210026-allele1010288-369	INS	368	NA	0.04236006051437216,0.007204610951008645,0.0,0.0,0.003067484662576687	0.0609746	ACACB(2.7387e-49, 0.843)	ACACB(2.7387e-49, 0.843)	NA	NA	NA	NA	NA	NA	NA	No	NA	HPRC,HGSVC,1KG-ONT	No	NA	NA	NA	NA	NA	NA
chr12:109210026	chr12-109210026-allele1010287-403	INS	402	NA	0.0015128593040847202,0.0,0.0,0.0,0.0	0.00234988	ACACB(2.7387e-49, 0.843)	ACACB(2.7387e-49, 0.843)	NA	NA	NA	NA	NA	NA	NA	No	NA	HPRC,HGSVC,1KG-ONT	No	NA	NA	NA	NA	NA	NA
chr12:109210026	chr12-109210026-allele1010289-333	INS	332	NA	0.0030257186081694403,0.002881844380403458,0.015873015873015872,0.013916500994035786,0.0	0.00149936	ACACB(2.7387e-49, 0.843)	ACACB(2.7387e-49, 0.843)	NA	NA	NA	NA	NA	NA	NA	No	NA	HPRC,HGSVC,1KG-ONT	No	NA	NA	NA	NA	NA	NA
chr12:109210032	chr12-109210032-allele1010295-137	INS	136	NA	0.0,0.011527377521613832,0.0,0.0,0.0	0.000963133	ACACB(2.7387e-49, 0.843)	ACACB(2.7387e-49, 0.843)	NA	NA	NA	NA	NA	NA	NA	No	NA	HPRC,HGSVC,1KG-ONT	No	NA	NA	NA	NA	NA	NA
chr12:109210032	chr12-109210032-allele1010292-89	INS	88	NA	0.01361573373676248,0.001440922190201729,0.016865079365079364,0.008946322067594433,0.0	0.00161903	ACACB(2.7387e-49, 0.843)	ACACB(2.7387e-49, 0.843)	NA	NA	NA	NA	NA	NA	NA	No	NA	HPRC,HGSVC,1KG-ONT	No	NA	NA	NA	NA	NA	NA
chr12:109210036	chr12-109210036-allele1010300-165	INS	164	NA	0.0,0.0,0.0,0.0019880715705765406,0.0	NA	ACACB(2.7387e-49, 0.843)	ACACB(2.7387e-49, 0.843)	NA	NA	NA	NA	NA	NA	NA	No	NA	HPRC,HGSVC,1KG-ONT	No	NA	NA	NA	NA	NA	NA
chr12:109210036	chr12-109210036-allele1010299-93	INS	92	NA	0.0037821482602118004,0.012968299711815562,0.022817460317460316,0.007952286282306162,0.007157464212678937	0.00317984	ACACB(2.7387e-49, 0.843)	ACACB(2.7387e-49, 0.843)	NA	NA	NA	NA	NA	NA	NA	No	NA	HPRC,HGSVC,1KG-ONT	No	NA	NA	NA	NA	NA	NA
chr12:109210133	chr12-109210133-allele1010360-65	INS	64	NA	0.014372163388804841,0.011527377521613832,0.10912698412698413,0.02286282306163022,0.07975460122699386	0.0213151	ACACB(2.7387e-49, 0.843)	ACACB(2.7387e-49, 0.843)	NA	NA	NA	NA	NA	NA	NA	No	NA	HPRC,HGSVC	No	NA	NA	NA	NA	NA	NA
chr12:109210156	chr12-109210156-allele1010366-1	DEL	66	NA	0.0007564296520423601,0.0,0.000992063492063492,0.0,0.0	NA	ACACB(2.7387e-49, 0.843)	ACACB(2.7387e-49, 0.843)	NA	NA	NA	NA	NA	NA	NA	No	NA	HPRC,HGSVC	No	NA	NA	NA	NA	NA	NA
chr12:109210186	chr12-109210186-allele1010380-1	DEL	62	NA	0.01059001512859304,0.0,0.0,0.011928429423459244,0.0	0.00468394	ACACB(2.7387e-49, 0.843)	ACACB(2.7387e-49, 0.843)	NA	NA	NA	NA	NA	NA	NA	No	NA	HPRC,HGSVC	No	NA	NA	NA	NA	NA	NA
chr12:109210197	chr12-109210197-allele1010390-67	INS	66	NA	0.0007564296520423601,0.0,0.0,0.0,0.0	0.000918741	ACACB(2.7387e-49, 0.843)	ACACB(2.7387e-49, 0.843)	NA	NA	NA	NA	NA	NA	NA	No	NA	HPRC,HGSVC,1KG-ONT	No	NA	NA	NA	NA	NA	NA
chr12:109210206	chr12-109210206-allele1010407-1	DEL	70	NA	0.0,0.0,0.0,0.005964214711729622,0.007157464212678937	0.00188759	ACACB(2.7387e-49, 0.843)	ACACB(2.7387e-49, 0.843)	NA	NA	NA	NA	NA	NA	NA	No	NA	HPRC,HGSVC	No	NA	NA	NA	NA	NA	NA
chr12:109210235	chr12-109210235-allele1010436-79	INS	78	NA	0.0,0.027377521613832854,0.0,0.0009940357852882703,0.005112474437627812	0.00410959	ACACB(2.7387e-49, 0.843)	ACACB(2.7387e-49, 0.843)	NA	NA	NA	NA	NA	NA	NA	No	NA	HPRC,HGSVC,1KG-ONT	No	NA	NA	NA	NA	NA	NA
chr12:109210235	chr12-109210235-allele1010437-75	INS	74	NA	0.0,0.0,0.000992063492063492,0.0,0.0	NA	ACACB(2.7387e-49, 0.843)	ACACB(2.7387e-49, 0.843)	NA	NA	NA	NA	NA	NA	NA	No	NA	HPRC,HGSVC,1KG-ONT	No	NA	NA	NA	NA	NA	NA
chr12:109210235	chr12-109210235-allele1010431-179	INS	178	NA	0.0,0.005763688760806916,0.0,0.014910536779324055,0.007157464212678937	0.00421573	ACACB(2.7387e-49, 0.843)	ACACB(2.7387e-49, 0.843)	NA	NA	NA	NA	NA	NA	NA	No	NA	HPRC,HGSVC	No	NA	NA	NA	NA	NA	NA
chr12:109210235	chr12-109210235-allele1010440-209	INS	208	NA	0.0,0.0,0.00992063492063492,0.0,0.00408997955010225	0.00199905	ACACB(2.7387e-49, 0.843)	ACACB(2.7387e-49, 0.843)	NA	NA	NA	NA	NA	NA	NA	No	NA	HPRC,HGSVC	No	NA	NA	NA	NA	NA	NA
chr12:109210235	chr12-109210235-allele1010432-153	INS	152	NA	0.0007564296520423601,0.0,0.0,0.0019880715705765406,0.006134969325153374	NA	ACACB(2.7387e-49, 0.843)	ACACB(2.7387e-49, 0.843)	NA	NA	NA	NA	NA	NA	NA	No	NA	HPRC,HGSVC,1KG-ONT	No	NA	NA	NA	NA	NA	NA
chr12:109210235	chr12-109210235-allele1010452-127	INS	126	NA	0.0,0.0,0.000992063492063492,0.0,0.0	NA	ACACB(2.7387e-49, 0.843)	ACACB(2.7387e-49, 0.843)	NA	NA	NA	NA	NA	NA	NA	No	NA	HPRC,HGSVC,1KG-ONT	No	NA	NA	NA	NA	NA	NA
chr12:109210235	chr12-109210235-allele1010434-101	INS	100	NA	0.0045385779122541605,0.004322766570605188,0.0,0.010934393638170975,0.005112474437627812	NA	ACACB(2.7387e-49, 0.843)	ACACB(2.7387e-49, 0.843)	NA	NA	NA	NA	NA	NA	NA	No	NA	HPRC,HGSVC,1KG-ONT	No	NA	NA	NA	NA	NA	NA
chr12:109210235	chr12-109210235-allele1010433-127	INS	126	NA	0.0015128593040847202,0.002881844380403458,0.006944444444444444,0.0009940357852882703,0.006134969325153374	0.000546854	ACACB(2.7387e-49, 0.843)	ACACB(2.7387e-49, 0.843)	NA	NA	NA	NA	NA	NA	NA	No	NA	HPRC,HGSVC,1KG-ONT	No	NA	NA	NA	NA	NA	NA
chr12:109210235	chr12-109210235-allele1010435-75	INS	74	NA	0.014372163388804841,0.005763688760806916,0.000992063492063492,0.007952286282306162,0.0	0.0086753	ACACB(2.7387e-49, 0.843)	ACACB(2.7387e-49, 0.843)	NA	NA	NA	NA	NA	NA	NA	No	NA	HPRC,HGSVC,1KG-ONT	No	NA	NA	NA	NA	NA	NA
chr12:109210235	chr12-109210235-allele1010439-153	INS	152	NA	0.0015128593040847202,0.0,0.018849206349206348,0.0,0.0	0.000879134	ACACB(2.7387e-49, 0.843)	ACACB(2.7387e-49, 0.843)	NA	NA	NA	NA	NA	NA	NA	No	NA	HPRC,HGSVC,1KG-ONT	No	NA	NA	NA	NA	NA	NA
chr12:109210235	chr12-109210235-allele1010429-71	INS	70	NA	0.0007564296520423601,0.004322766570605188,0.003968253968253968,0.0,0.0	NA	ACACB(2.7387e-49, 0.843)	ACACB(2.7387e-49, 0.843)	NA	NA	NA	NA	NA	NA	NA	No	NA	HPRC,HGSVC,1KG-ONT	No	NA	NA	NA	NA	NA	NA
chr12:109210235	chr12-109210235-allele1010441-135	INS	134	NA	0.0007564296520423601,0.0,0.0,0.0,0.0	0.000918741	ACACB(2.7387e-49, 0.843)	ACACB(2.7387e-49, 0.843)	NA	NA	NA	NA	NA	NA	NA	No	NA	HPRC,HGSVC,1KG-ONT	No	NA	NA	NA	NA	NA	NA
chr12:109210235	chr12-109210235-allele1010438-123	INS	122	NA	0.0045385779122541605,0.001440922190201729,0.0,0.0,0.0	0.00598883	ACACB(2.7387e-49, 0.843)	ACACB(2.7387e-49, 0.843)	NA	NA	NA	NA	NA	NA	NA	No	NA	HPRC,HGSVC,1KG-ONT	No	NA	NA	NA	NA	NA	NA
chr12:109210235	chr12-109210235-allele1010430-97	INS	96	NA	0.012859304084720122,0.004322766570605188,0.006944444444444444,0.0,0.0	0.00903956	ACACB(2.7387e-49, 0.843)	ACACB(2.7387e-49, 0.843)	NA	NA	NA	NA	NA	NA	NA	No	NA	HPRC,HGSVC,1KG-ONT	No	NA	NA	NA	NA	NA	NA
chr12:109210255	chr12-109210255-allele1010487-117	INS	116	NA	0.0,0.005763688760806916,0.00496031746031746,0.018886679920477135,0.011247443762781187	0.00670779	ACACB(2.7387e-49, 0.843)	ACACB(2.7387e-49, 0.843)	NA	NA	NA	NA	NA	NA	NA	No	NA	HPRC,HGSVC,1KG-ONT	No	NA	NA	NA	NA	NA	NA
chr12:109210255	chr12-109210255-allele1010486-169	INS	168	NA	0.0,0.011527377521613832,0.011904761904761904,0.0,0.009202453987730062	0.00478024	ACACB(2.7387e-49, 0.843)	ACACB(2.7387e-49, 0.843)	NA	NA	NA	NA	NA	NA	NA	No	NA	HPRC,HGSVC	No	NA	NA	NA	NA	NA	NA
chr12:109210255	chr12-109210255-allele1010485-143	INS	142	NA	0.0007564296520423601,0.005763688760806916,0.001984126984126984,0.0009940357852882703,0.00408997955010225	0.00043939	ACACB(2.7387e-49, 0.843)	ACACB(2.7387e-49, 0.843)	NA	NA	NA	NA	NA	NA	NA	No	NA	HPRC,HGSVC,1KG-ONT	No	NA	NA	NA	NA	NA	NA
chr12:109210255	chr12-109210255-allele1010499-195	INS	194	NA	0.0,0.0,0.013888888888888888,0.0,0.0	0.00207258	ACACB(2.7387e-49, 0.843)	ACACB(2.7387e-49, 0.843)	NA	NA	NA	NA	NA	NA	NA	No	NA	HPRC,HGSVC	No	NA	NA	NA	NA	NA	NA
chr12:109210255	chr12-109210255-allele1010484-65	INS	64	NA	0.006051437216338881,0.007204610951008645,0.012896825396825396,0.011928429423459244,0.0010224948875255625	NA	ACACB(2.7387e-49, 0.843)	ACACB(2.7387e-49, 0.843)	NA	NA	NA	NA	NA	NA	NA	No	NA	HPRC,HGSVC	No	NA	NA	NA	NA	NA	NA
chr12:109210255	chr12-109210255-allele1010500-173	INS	172	NA	0.0,0.0,0.018849206349206348,0.0,0.0	0.00278122	ACACB(2.7387e-49, 0.843)	ACACB(2.7387e-49, 0.843)	NA	NA	NA	NA	NA	NA	NA	No	NA	HPRC,HGSVC	No	NA	NA	NA	NA	NA	NA
chr12:109210270	chr12-109210270-allele1010510-109	INS	108	NA	0.0,0.001440922190201729,0.0,0.0,0.0010224948875255625	NA	ACACB(2.7387e-49, 0.843)	ACACB(2.7387e-49, 0.843)	NA	NA	NA	NA	NA	NA	NA	No	NA	HPRC,HGSVC,1KG-ONT	No	NA	NA	NA	NA	NA	NA
chr12:109210270	chr12-109210270-allele1010511-135	INS	134	NA	0.0,0.0,0.001984126984126984,0.0,0.0	NA	ACACB(2.7387e-49, 0.843)	ACACB(2.7387e-49, 0.843)	NA	NA	NA	NA	NA	NA	NA	No	NA	HPRC,HGSVC,1KG-ONT	No	NA	NA	NA	NA	NA	NA
chr12:109210270	chr12-109210270-allele1010512-57	INS	56	NA	0.0,0.0,0.018849206349206348,0.0,0.0	0.00278122	ACACB(2.7387e-49, 0.843)	ACACB(2.7387e-49, 0.843)	NA	NA	NA	NA	NA	NA	NA	No	NA	HPRC,HGSVC	No	NA	NA	NA	NA	NA	NA
chr12:109210293	chr12-109210293-allele1010533-95	INS	94	NA	0.0,0.010086455331412104,0.0,0.005964214711729622,0.0	0.00172922	ACACB(2.7387e-49, 0.843)	ACACB(2.7387e-49, 0.843)	NA	NA	NA	NA	NA	NA	NA	No	NA	HPRC,HGSVC,1KG-ONT	No	NA	NA	NA	NA	NA	NA
chr12:109210297	chr12-109210297-allele1010535-1	DEL	58	NA	0.006051437216338881,0.001440922190201729,0.000992063492063492,0.007952286282306162,0.0	0.00104337	ACACB(2.7387e-49, 0.843)	ACACB(2.7387e-49, 0.843)	NA	NA	NA	NA	NA	NA	NA	No	NA	HPRC,HGSVC	No	NA	NA	NA	NA	NA	NA
chr12:109210307	chr12-109210307-allele1010544-67	INS	66	NA	0.0015128593040847202,0.0,0.0,0.0,0.0	0.00234988	ACACB(2.7387e-49, 0.843)	ACACB(2.7387e-49, 0.843)	NA	NA	NA	NA	NA	NA	NA	No	NA	HPRC,HGSVC,1KG-ONT	No	NA	NA	NA	NA	NA	NA
chr12:109225287	chr12-109225287-allele1010750-800	INS	799	NA	0.0045385779122541605,0.0,0.0,0.0,0.0	0.00788469	ACACB(2.7387e-49, 0.843)	ACACB(2.7387e-49, 0.843)	NA	NA	NA	NA	NA	NA	NA	No	NA	HPRC	Yes	NA	NA	NA	NA	NA	NA
chr12:109345055	chr12-109345055-allele1011861-1	DEL	51	NA	0.0007564296520423601,0.0,0.0,0.0,0.0	0.000918741	NA	NA	NA	NA	NA	NA	NA	NA	NA	No	NA	No	Yes	NA	NA	NA	NA	NA	NA
chr12:109357663	chr12-109357663-allele1012012-1	DEL	98	0.913707	0.716338880484115,0.553314121037464,0.3194444444444444,0.4562624254473161,0.38650306748466257	0.159519	MYO1H(5.8422e-21, 0.968)	NA	NA	NA	NA	NA	NA	NA	NA	No	NA	HPRC,HGSVC,1KG-ONT	No	ENSG00000139428.12(0.04436172157643348)	Insomnia(MYO1H, rs7968387, 4E-8, 0.5137486370692298),Protein quantitative trait loci (liver)(MYO1H, rs7305165, 9E-9, 0.6210401804852018),Shoulder width to body height ratio(MYO1H, rs6606703, 2E-8, 0.6093821106643006),Neuroticism(MYO1H, rs7300290, 5E-8, 0.5377460932278272),Insomnia(MYO1H, rs7315991, 3E-12, 0.6320487483696803),Insomnia(MYO1H, rs7315991, 5E-9, 0.6320487483696803)	Nuclear senile cataract(8.07%, 17.50%, 0.41, [0.22;0.78], 0.01146),Verruca vulgaris(3.52%, 8.75%, 0.38, [0.16;0.9], 0.03365)	NA	NA	NA
chr12:109357697	chr12-109357697-allele1012013-1	DEL	99	NA	0.0007564296520423601,0.011527377521613832,0.0,0.0,0.0	NA	MYO1H(5.8422e-21, 0.968)	NA	NA	NA	NA	NA	NA	NA	NA	No	NA	HPRC,HGSVC,1KG-ONT	No	NA	NA	NA	NA	NA	NA
chr12:109443024	chr12-109443024-allele1013129-89	INS	88	NA	0.0007564296520423601,0.0,0.0,0.0,0.0	0.000918741	MYO1H(5.8422e-21, 0.968)	NA	NA	NA	NA	NA	NA	NA	NA	No	NA	HGSVC,1KG-ONT	No	NA	NA	NA	NA	NA	NA
chr12:109443040	chr12-109443040-allele1013133-51	INS	50	NA	0.0007564296520423601,0.01440922190201729,0.00496031746031746,0.007952286282306162,0.0	0.00255092	MYO1H(5.8422e-21, 0.968)	NA	NA	NA	NA	NA	NA	NA	NA	No	NA	HPRC,HGSVC,1KG-ONT	No	NA	NA	NA	NA	NA	NA
chr12:109443040	chr12-109443040-allele1013137-57	INS	56	NA	0.0,0.005763688760806916,0.00496031746031746,0.0,0.0010224948875255625	0.00133282	MYO1H(5.8422e-21, 0.968)	NA	NA	NA	NA	NA	NA	NA	NA	No	NA	HPRC,HGSVC,1KG-ONT	No	NA	NA	NA	NA	NA	NA
chr12:109443040	chr12-109443040-allele1013135-61	INS	60	NA	0.0,0.001440922190201729,0.0,0.005964214711729622,0.0	0.000778337	MYO1H(5.8422e-21, 0.968)	NA	NA	NA	NA	NA	NA	NA	NA	No	NA	HPRC,HGSVC,1KG-ONT	No	NA	NA	NA	NA	NA	NA
chr12:109443040	chr12-109443040-allele1013134-55	INS	54	NA	0.0045385779122541605,0.0,0.0,0.0,0.0	0.00805514	MYO1H(5.8422e-21, 0.968)	NA	NA	NA	NA	NA	NA	NA	NA	No	NA	HPRC,HGSVC,1KG-ONT	No	NA	NA	NA	NA	NA	NA
chr12:109443041	chr12-109443041-allele1013148-77	INS	76	NA	0.28895612708018154,0.1729106628242075,0.1001984126984127,0.20874751491053678,0.09918200408997956	0.0679129	MYO1H(5.8422e-21, 0.968)	NA	NA	NA	NA	NA	NA	NA	NA	No	NA	HPRC,HGSVC,1KG-ONT	No	NA	NA	NA	NA	NA	NA
chr12:109443041	chr12-109443041-allele1013147-71	INS	70	NA	0.0264750378214826,0.0,0.0,0.008946322067594433,0.0	0.0319971	MYO1H(5.8422e-21, 0.968)	NA	NA	NA	NA	NA	NA	NA	NA	No	NA	HPRC,HGSVC,1KG-ONT	No	NA	NA	NA	NA	NA	NA
chr12:109443048	chr12-109443048-allele1013164-1	DEL	52	NA	0.00680786686838124,0.001440922190201729,0.0,0.0,0.0	0.0101459	MYO1H(5.8422e-21, 0.968)	NA	NA	NA	NA	NA	NA	NA	NA	No	NA	HPRC	No	NA	NA	NA	NA	NA	NA
chr12:109443092	chr12-109443092-allele1013189-89	INS	88	NA	0.0,0.0,0.0,0.0009940357852882703,0.0010224948875255625	NA	MYO1H(5.8422e-21, 0.968)	NA	NA	NA	NA	NA	NA	NA	NA	No	NA	HGSVC,1KG-ONT	No	NA	NA	NA	NA	NA	NA
chr12:109443104	chr12-109443104-allele1013194-63	INS	62	NA	0.0015128593040847202,0.002881844380403458,0.0,0.006958250497017893,0.002044989775051125	NA	MYO1H(5.8422e-21, 0.968)	NA	NA	NA	NA	NA	NA	NA	NA	No	NA	HPRC,HGSVC,1KG-ONT	No	NA	NA	NA	NA	NA	NA
chr12:109443104	chr12-109443104-allele1013199-67	INS	66	NA	0.00680786686838124,0.0,0.0,0.0,0.0	0.0120873	MYO1H(5.8422e-21, 0.968)	NA	NA	NA	NA	NA	NA	NA	NA	No	NA	HPRC,HGSVC,1KG-ONT	No	NA	NA	NA	NA	NA	NA
chr12:109443174	chr12-109443174-allele1013231-69	INS	68	NA	0.00529500756429652,0.0,0.0,0.0,0.0	0.00947665	MYO1H(5.8422e-21, 0.968)	NA	NA	NA	NA	NA	NA	NA	NA	No	NA	HPRC,HGSVC,1KG-ONT	No	NA	NA	NA	NA	NA	NA
chr12:109449831	chr12-109449831-allele1013367-120	INS	119	NA	0.012102874432677761,0.02881844380403458,0.022817460317460316,0.032803180914512925,0.018404907975460124	0.00361143	KCTD10(0.80485, 0.571),MYO1H(5.8422e-21, 0.968)	NA	NA	NA	NA	NA	NA	NA	NA	No	NA	HPRC,HGSVC,1KG-ONT	Yes	NA	NA	NA	NA	NA	NA
chr12:109449831	chr12-109449831-allele1013370-119	INS	118	NA	0.00832072617246596,0.0,0.0,0.0,0.0	0.0151436	KCTD10(0.80485, 0.571),MYO1H(5.8422e-21, 0.968)	NA	NA	NA	NA	NA	NA	NA	NA	No	NA	HPRC,HGSVC,1KG-ONT	Yes	NA	NA	NA	NA	NA	NA
chr12:109449831	chr12-109449831-allele1013371-122	INS	121	NA	0.0007564296520423601,0.0,0.0,0.0,0.0	0.000918741	KCTD10(0.80485, 0.571),MYO1H(5.8422e-21, 0.968)	NA	NA	NA	NA	NA	NA	NA	NA	No	NA	HPRC,HGSVC,1KG-ONT	Yes	NA	NA	NA	NA	NA	NA
chr12:109449831	chr12-109449831-allele1013369-123	INS	122	NA	0.006051437216338881,0.0,0.0,0.0,0.0	0.0108963	KCTD10(0.80485, 0.571),MYO1H(5.8422e-21, 0.968)	NA	NA	NA	NA	NA	NA	NA	NA	No	NA	HPRC,HGSVC,1KG-ONT	Yes	NA	NA	NA	NA	NA	NA
chr12:109449831	chr12-109449831-allele1013372-124	INS	123	NA	0.0,0.002881844380403458,0.0,0.002982107355864811,0.0	0.000408842	KCTD10(0.80485, 0.571),MYO1H(5.8422e-21, 0.968)	NA	NA	NA	NA	NA	NA	NA	NA	No	NA	HPRC,HGSVC,1KG-ONT	Yes	NA	NA	NA	NA	NA	NA
chr12:109449831	chr12-109449831-allele1013365-122	INS	121	NA	0.06202723146747353,0.01729106628242075,0.008928571428571428,0.02385685884691849,0.010224948875255624	0.0401716	KCTD10(0.80485, 0.571),MYO1H(5.8422e-21, 0.968)	NA	NA	NA	NA	NA	NA	NA	NA	No	NA	HPRC,HGSVC,1KG-ONT	Yes	NA	NA	NA	NA	NA	NA
chr12:109449831	chr12-109449831-allele1013368-121	INS	120	NA	0.0022692889561270802,0.004322766570605188,0.000992063492063492,0.0,0.003067484662576687	NA	KCTD10(0.80485, 0.571),MYO1H(5.8422e-21, 0.968)	NA	NA	NA	NA	NA	NA	NA	NA	No	NA	HPRC,HGSVC,1KG-ONT	Yes	NA	NA	NA	NA	NA	NA
chr12:109492356	chr12-109492356-allele1013737-317	INS	316	NA	0.0015128593040847202,0.02881844380403458,0.0,0.08449304174950298,0.026584867075664622	0.0215696	UBE3B(6.4844e-11, 0.675)	UBE3B(6.4844e-11, 0.675)	NA	NA	NA	NA	NA	NA	NA	No	NA	HPRC,HGSVC,1KG-ONT	Yes	NA	NA	NA	NA	NA	NA
chr12:109634248	chr12-109634248-allele1014347-67	INS	66	NA	0.00832072617246596,0.09654178674351585,0.04365079365079365,0.02485089463220676,0.012269938650306749	0.0157259	NA	NA	NA	NA	NA	NA	NA	NA	NA	No	NA	HPRC,HGSVC	No	NA	NA	NA	NA	NA	NA
chr12:109634271	chr12-109634271-allele1014348-1	DEL	766	NA	0.0,0.008645533141210375,0.0,0.0,0.0	0.000593574	NA	NA	NA	NA	NA	NA	NA	NA	NA	No	NA	HPRC,HGSVC,1KG-ONT	No	NA	NA	NA	NA	NA	NA
chr12:109634317	chr12-109634317-allele1014349-76	INS	75	NA	0.059001512859304085,0.01729106628242075,0.0,0.003976143141153081,0.0	0.076796	NA	NA	NA	NA	NA	NA	NA	NA	NA	No	NA	HPRC,HGSVC,1KG-ONT	No	NA	NA	NA	NA	NA	NA
chr12:109634368	chr12-109634368-allele1014359-82	INS	81	NA	0.012859304084720122,0.002881844380403458,0.006944444444444444,0.002982107355864811,0.00408997955010225	0.00498641	NA	NA	NA	NA	NA	NA	NA	NA	NA	No	NA	HPRC,HGSVC,1KG-ONT	Yes	NA	NA	NA	NA	NA	NA
chr12:109634374	chr12-109634374-allele1014361-100	INS	99	NA	0.0037821482602118004,0.0,0.0,0.0,0.0	0.00663171	NA	NA	NA	NA	NA	NA	NA	NA	NA	No	NA	HPRC,HGSVC,1KG-ONT	Yes	NA	NA	NA	NA	NA	NA
chr12:109634380	chr12-109634380-allele1014371-106	INS	105	NA	0.0007564296520423601,0.0,0.0,0.0,0.0	0.000918741	NA	NA	NA	NA	NA	NA	NA	NA	NA	No	NA	HPRC,HGSVC,1KG-ONT	Yes	NA	NA	NA	NA	NA	NA
chr12:109634380	chr12-109634380-allele1014366-112	INS	111	NA	0.0030257186081694403,0.0,0.0,0.0,0.0	0.00520636	NA	NA	NA	NA	NA	NA	NA	NA	NA	No	NA	HPRC,HGSVC,1KG-ONT	Yes	NA	NA	NA	NA	NA	NA
chr12:109634384	chr12-109634384-allele1014374-127	INS	126	NA	0.0007564296520423601,0.0,0.0,0.0,0.0	0.000918741	NA	NA	NA	NA	NA	NA	NA	NA	NA	No	NA	HPRC,HGSVC,1KG-ONT	Yes	NA	NA	NA	NA	NA	NA
chr12:109634416	chr12-109634416-allele1014381-1	DEL	897	NA	0.00680786686838124,0.0,0.0,0.0,0.0	0.0123139	NA	NA	NA	NA	NA	NA	NA	NA	NA	No	NA	HPRC,HGSVC,1KG-ONT	No	NA	NA	NA	NA	NA	NA
chr12:109634458	chr12-109634458-allele1014392-160	INS	159	NA	0.0,0.002881844380403458,0.0,0.0019880715705765406,0.00408997955010225	0.000963133	NA	NA	NA	NA	NA	NA	NA	NA	NA	No	NA	HPRC,HGSVC	Yes	NA	NA	NA	NA	NA	NA
chr12:109634467	chr12-109634467-allele1014393-127	INS	126	NA	0.0,0.0,0.0,0.0019880715705765406,0.0010224948875255625	3.94758e-05	NA	NA	NA	NA	NA	NA	NA	NA	NA	No	NA	HPRC,HGSVC,1KG-ONT	Yes	NA	NA	NA	NA	NA	NA
chr12:109634471	chr12-109634471-allele1014397-108	INS	107	NA	0.0015128593040847202,0.005763688760806916,0.0,0.0,0.0	NA	NA	NA	NA	NA	NA	NA	NA	NA	NA	No	NA	HPRC,HGSVC,1KG-ONT	Yes	NA	NA	NA	NA	NA	NA
chr12:109634522	chr12-109634522-allele1014407-1	DEL	156	NA	0.0,0.002881844380403458,0.0,0.002982107355864811,0.002044989775051125	0.000778337	NA	NA	NA	NA	NA	NA	NA	NA	NA	No	NA	HGSVC,1KG-ONT	No	NA	NA	NA	NA	NA	NA
chr12:109634553	chr12-109634553-allele1014421-1	DEL	61	NA	0.0,0.0,0.0,0.0009940357852882703,0.003067484662576687	0.000224143	NA	NA	NA	NA	NA	NA	NA	NA	NA	No	NA	HPRC,HGSVC	No	NA	NA	NA	NA	NA	NA
chr12:109634590	chr12-109634590-allele1014436-278	INS	277	NA	0.0007564296520423601,0.0,0.0,0.0,0.0	0.000918741	NA	NA	NA	NA	NA	NA	NA	NA	NA	No	NA	HGSVC	No	NA	NA	NA	NA	NA	NA
chr12:109634599	chr12-109634599-allele1014439-317	INS	316	NA	0.0015128593040847202,0.0,0.0,0.0,0.0	0.00234988	NA	NA	NA	NA	NA	NA	NA	NA	NA	No	NA	HGSVC	No	NA	NA	NA	NA	NA	NA
chr12:109634629	chr12-109634629-allele1014447-1	DEL	147	NA	0.0264750378214826,0.010086455331412104,0.00496031746031746,0.012922465208747515,0.034764826175869123	0.00244542	NA	NA	NA	NA	NA	NA	NA	NA	NA	No	NA	HPRC,HGSVC,1KG-ONT	No	NA	NA	NA	NA	NA	NA
chr12:109634644	chr12-109634644-allele1014453-127	INS	126	NA	0.0022692889561270802,0.0,0.0,0.006958250497017893,0.0	NA	NA	NA	NA	NA	NA	NA	NA	NA	NA	No	NA	HPRC,HGSVC,1KG-ONT	No	NA	NA	NA	NA	NA	NA
chr12:109634680	chr12-109634680-allele1014461-1	DEL	66	NA	0.0045385779122541605,0.011527377521613832,0.00496031746031746,0.0437375745526839,0.015337423312883436	0.0067727	NA	NA	NA	NA	NA	NA	NA	NA	NA	No	NA	HPRC,HGSVC	No	NA	NA	NA	NA	NA	NA
chr12:109634704	chr12-109634704-allele1014462-1	DEL	57	NA	0.0007564296520423601,0.018731988472622477,0.002976190476190476,0.02982107355864811,0.010224948875255624	0.00867133	NA	NA	NA	NA	NA	NA	NA	NA	NA	No	NA	HPRC,HGSVC	No	NA	NA	NA	NA	NA	NA
chr12:109634705	chr12-109634705-allele1014463-1	DEL	54	NA	0.0037821482602118004,0.007204610951008645,0.0,0.019880715705765408,0.003067484662576687	0.000569083	NA	NA	NA	NA	NA	NA	NA	NA	NA	No	NA	HPRC,HGSVC	No	NA	NA	NA	NA	NA	NA
chr12:109634740	chr12-109634740-allele1014466-133	INS	132	NA	0.0015128593040847202,0.0,0.001984126984126984,0.0,0.0010224948875255625	NA	NA	NA	NA	NA	NA	NA	NA	NA	NA	No	NA	HPRC,HGSVC,1KG-ONT	No	NA	NA	NA	NA	NA	NA
chr12:109634800	chr12-109634800-allele1014469-79	INS	78	NA	0.0,0.027377521613832854,0.0,0.004970178926441352,0.0	0.0037955	NA	NA	NA	NA	NA	NA	NA	NA	NA	No	NA	HPRC,HGSVC,1KG-ONT	No	NA	NA	NA	NA	NA	NA
chr12:109634813	chr12-109634813-allele1014470-156	INS	155	NA	0.0,0.002881844380403458,0.0,0.002982107355864811,0.00408997955010225	0.00114796	NA	NA	NA	NA	NA	NA	NA	NA	NA	No	NA	HPRC,HGSVC,1KG-ONT	No	NA	NA	NA	NA	NA	NA
chr12:109634896	chr12-109634896-allele1014480-85	INS	84	NA	0.0037821482602118004,0.001440922190201729,0.0,0.008946322067594433,0.00408997955010225	NA	NA	NA	NA	NA	NA	NA	NA	NA	NA	No	NA	HGSVC	No	NA	NA	NA	NA	NA	NA
chr12:109635130	chr12-109635130-allele1014517-1	DEL	84	NA	0.02723146747352496,0.004322766570605188,0.016865079365079364,0.004970178926441352,0.0	0.0166667	NA	NA	NA	NA	NA	NA	NA	NA	NA	No	NA	HPRC,HGSVC	No	NA	NA	NA	NA	NA	NA
chr12:109635138	chr12-109635138-allele1014520-1	DEL	57	NA	0.01059001512859304,0.002881844380403458,0.002976190476190476,0.002982107355864811,0.003067484662576687	0.00525429	NA	NA	NA	NA	NA	NA	NA	NA	NA	No	NA	HPRC,HGSVC	No	NA	NA	NA	NA	NA	NA
chr12:109635151	chr12-109635151-allele1014523-1	DEL	60	NA	0.009077155824508321,0.010086455331412104,0.00496031746031746,0.032803180914512925,0.015337423312883436	0.00127871	NA	NA	NA	NA	NA	NA	NA	NA	NA	No	NA	HPRC,HGSVC	No	NA	NA	NA	NA	NA	NA
chr12:109635214	chr12-109635214-allele1014527-133	INS	132	NA	0.0007564296520423601,0.010086455331412104,0.006944444444444444,0.012922465208747515,0.009202453987730062	0.00498262	NA	NA	NA	NA	NA	NA	NA	NA	NA	No	NA	HPRC,HGSVC,1KG-ONT	No	NA	NA	NA	NA	NA	NA
chr12:109635214	chr12-109635214-allele1014528-1	DEL	132	0.789336	0.01664145234493192,0.11527377521613832,0.1746031746031746,0.1679920477137177,0.13496932515337423	0.0834512	NA	NA	NA	NA	NA	NA	NA	NA	NA	No	NA	HPRC,HGSVC,1KG-ONT	No	NA	Protein quantitative trait loci (liver)(MVK - RN7SKP250, rs11609480, 1E-14, 0.6799095205061167),Raw vegetable consumption(MVK - RN7SKP250, rs11608727, 8E-9, 0.6974336807754271)	Infective pneumonia(1.33%, 5.01%, 0.26, [0.06;1.08], 0.046519),Intervertebral disc prolapse(4.67%, 1.58%, 3.06, [1.17;8.02], 0.026589),Labor and delivery complicated by fetal heart rate anomaly(4.00%, 1.00%, 4.11, [1.36;12.42], 0.016102),Lumbar spondylolisthesis(6.67%, 2.29%, 3.05, [1.35;6.85], 0.014812),Mild hyperemesis gravidarum(4.00%, 1.29%, 3.19, [1.12;9.1], 0.034471),Mixed hyperlipidemia(6.00%, 11.75%, 0.48, [0.24;0.98], 0.041315),Primary open angle glaucoma(5.33%, 1.58%, 3.52, [1.39;8.9], 0.010469),Pure hypercholesterolemia(8.67%, 16.48%, 0.48, [0.26;0.88], 0.016376),Uncomplicated asthma(22.67%, 15.47%, 1.6, [1.04;2.47], 0.039971),Vitamin D deficiency(17.33%, 27.36%, 0.56, [0.35;0.88], 0.00995),Vitreous opacities(0.67%, 4.58%, 0.14, [0.02;1.03], 0.019089),Endometriosis of uterus(4.63%, 1.38%, 3.46, [1.08;11.12], 0.043142)	NA	NA	NA
chr12:109635304	chr12-109635304-allele1014545-1	DEL	186	NA	0.00529500756429652,0.0,0.0,0.0,0.0	0.0093307	NA	NA	NA	NA	NA	NA	NA	NA	NA	No	NA	HPRC,HGSVC,1KG-ONT	No	NA	NA	NA	NA	NA	NA
chr12:109635310	chr12-109635310-allele1014548-1	DEL	171	NA	0.03252647503782148,0.005763688760806916,0.0,0.0,0.002044989775051125	0.0473393	NA	NA	NA	NA	NA	NA	NA	NA	NA	No	NA	HPRC,HGSVC,1KG-ONT	No	NA	NA	NA	NA	NA	NA
chr12:109635313	chr12-109635313-allele1014551-1	DEL	57	NA	0.0015128593040847202,0.0,0.0,0.0,0.0	0.00234988	NA	NA	NA	NA	NA	NA	NA	NA	NA	No	NA	HGSVC	No	NA	NA	NA	NA	NA	NA
chr12:109635319	chr12-109635319-allele1014555-61	INS	60	NA	0.0022692889561270802,0.002881844380403458,0.0,0.003976143141153081,0.00408997955010225	NA	NA	NA	NA	NA	NA	NA	NA	NA	NA	No	NA	HPRC	No	NA	NA	NA	NA	NA	NA
chr12:109635346	chr12-109635346-allele1014568-684	INS	683	NA	0.0045385779122541605,0.0,0.0,0.0,0.0	0.00805514	NA	NA	NA	NA	NA	NA	NA	NA	NA	No	NA	No	Yes	NA	NA	NA	NA	NA	NA
chr12:109635355	chr12-109635355-allele1014571-1	DEL	144	NA	0.10363086232980333,0.0446685878962536,0.027777777777777776,0.07554671968190854,0.024539877300613498	0.0317295	NA	NA	NA	NA	NA	NA	NA	NA	NA	No	NA	HPRC,HGSVC,1KG-ONT	No	NA	NA	NA	NA	NA	NA
chr12:109635367	chr12-109635367-allele1014572-1	DEL	117	NA	0.009833585476550681,0.004322766570605188,0.0,0.0,0.0	0.0121717	NA	NA	NA	NA	NA	NA	NA	NA	NA	No	NA	HPRC,HGSVC,1KG-ONT	No	NA	NA	NA	NA	NA	NA
chr12:109635370	chr12-109635370-allele1014574-1	DEL	156	NA	0.0,0.0,0.001984126984126984,0.0009940357852882703,0.003067484662576687	0.000593574	NA	NA	NA	NA	NA	NA	NA	NA	NA	No	NA	HPRC,HGSVC,1KG-ONT	No	NA	NA	NA	NA	NA	NA
chr12:109635373	chr12-109635373-allele1014575-1	DEL	63	NA	0.00680786686838124,0.04178674351585014,0.007936507936507936,0.009940357852882704,0.0	0.00105131	NA	NA	NA	NA	NA	NA	NA	NA	NA	No	NA	HGSVC	No	NA	NA	NA	NA	NA	NA
chr12:109635373	chr12-109635373-allele1014576-1	DEL	108	NA	0.05597579425113464,0.004322766570605188,0.0,0.003976143141153081,0.0	0.0865273	NA	NA	NA	NA	NA	NA	NA	NA	NA	No	NA	HPRC,HGSVC,1KG-ONT	No	NA	NA	NA	NA	NA	NA
chr12:109635384	chr12-109635384-allele1014577-1	DEL	82	NA	0.0022692889561270802,0.018731988472622477,0.000992063492063492,0.03180914512922465,0.005112474437627812	0.00574407	NA	NA	NA	NA	NA	NA	NA	NA	NA	No	NA	HPRC,HGSVC	No	NA	NA	NA	NA	NA	NA
chr12:109635442	chr12-109635442-allele1014580-1	DEL	57	NA	0.0007564296520423601,0.0,0.0,0.0,0.0	0.000918741	NA	NA	NA	NA	NA	NA	NA	NA	NA	No	NA	HGSVC	No	NA	NA	NA	NA	NA	NA
chr12:109661499	chr12-109661499-allele1014916-597	INS	596	NA	0.0022692889561270802,0.0446685878962536,0.054563492063492064,0.002982107355864811,0.005112474437627812	0.0135509	NA	NA	NA	NA	NA	NA	NA	NA	NA	No	NA	HPRC,HGSVC,1KG-ONT	Yes	NA	NA	NA	NA	NA	NA
chr12:109661574	chr12-109661574-allele1014921-531	INS	530	NA	0.0,0.001440922190201729,0.0,0.0,0.0	NA	NA	NA	NA	NA	NA	NA	NA	NA	NA	No	NA	HPRC,HGSVC,1KG-ONT	Yes	NA	NA	NA	NA	NA	NA
chr12:109661574	chr12-109661574-allele1014920-396	INS	395	NA	0.00529500756429652,0.0,0.0,0.0,0.0	0.00947665	NA	NA	NA	NA	NA	NA	NA	NA	NA	No	NA	HPRC,HGSVC,1KG-ONT	Yes	NA	NA	NA	NA	NA	NA
chr12:109661596	chr12-109661596-allele1014947-1333	INS	1332	NA	0.0015128593040847202,0.0,0.0,0.0,0.0	0.00234988	NA	NA	NA	NA	NA	NA	NA	NA	NA	No	NA	HPRC,HGSVC,1KG-ONT	Yes	NA	NA	NA	NA	NA	NA
chr12:109661596	chr12-109661596-allele1014960-908	INS	907	NA	0.012102874432677761,0.002881844380403458,0.0,0.0,0.0	0.0179502	NA	NA	NA	NA	NA	NA	NA	NA	NA	No	NA	HPRC,HGSVC,1KG-ONT	Yes	NA	NA	NA	NA	NA	NA
chr12:109661596	chr12-109661596-allele1014942-1396	INS	1395	NA	0.0,0.001440922190201729,0.000992063492063492,0.0,0.0	NA	NA	NA	NA	NA	NA	NA	NA	NA	NA	No	NA	HPRC,HGSVC,1KG-ONT	Yes	NA	NA	NA	NA	NA	NA
chr12:109661596	chr12-109661596-allele1014967-648	INS	647	NA	0.0007564296520423601,0.0,0.0,0.0,0.0	0.000918741	NA	NA	NA	NA	NA	NA	NA	NA	NA	No	NA	HPRC,HGSVC,1KG-ONT	Yes	NA	NA	NA	NA	NA	NA
chr12:109661596	chr12-109661596-allele1014932-1450	INS	1449	NA	0.024205748865355523,0.0,0.000992063492063492,0.0,0.0	0.04214	NA	NA	NA	NA	NA	NA	NA	NA	NA	No	NA	HPRC,HGSVC,1KG-ONT	Yes	NA	NA	NA	NA	NA	NA
chr12:109661596	chr12-109661596-allele1014958-645	INS	644	NA	0.01059001512859304,0.002881844380403458,0.0,0.0009940357852882703,0.0	0.0135033	NA	NA	NA	NA	NA	NA	NA	NA	NA	No	NA	HPRC,HGSVC,1KG-ONT	Yes	NA	NA	NA	NA	NA	NA
chr12:109661596	chr12-109661596-allele1014957-618	INS	617	NA	0.0030257186081694403,0.0345821325648415,0.0,0.041749502982107355,0.03885480572597137	0.0143688	NA	NA	NA	NA	NA	NA	NA	NA	NA	No	NA	HPRC,HGSVC,1KG-ONT	Yes	NA	NA	NA	NA	NA	NA
chr12:109661596	chr12-109661596-allele1014961-624	INS	623	NA	0.00529500756429652,0.0,0.0,0.0,0.0	0.0093307	NA	NA	NA	NA	NA	NA	NA	NA	NA	No	NA	HPRC,HGSVC,1KG-ONT	Yes	NA	NA	NA	NA	NA	NA
chr12:109661596	chr12-109661596-allele1014959-911	INS	910	NA	0.00832072617246596,0.0,0.0,0.0,0.0	0.0151436	NA	NA	NA	NA	NA	NA	NA	NA	NA	No	NA	HPRC,HGSVC,1KG-ONT	Yes	NA	NA	NA	NA	NA	NA
chr12:109661596	chr12-109661596-allele1014930-646	INS	645	NA	0.0,0.001440922190201729,0.0,0.002982107355864811,0.002044989775051125	0.000593574	NA	NA	NA	NA	NA	NA	NA	NA	NA	No	NA	HPRC,HGSVC,1KG-ONT	Yes	NA	NA	NA	NA	NA	NA
chr12:109661596	chr12-109661596-allele1014926-707	INS	706	NA	0.0037821482602118004,0.004322766570605188,0.0,0.006958250497017893,0.0	NA	NA	NA	NA	NA	NA	NA	NA	NA	NA	No	NA	HPRC,HGSVC,1KG-ONT	No	NA	NA	NA	NA	NA	NA
chr12:109661596	chr12-109661596-allele1014944-1845	INS	1844	NA	0.0,0.0,0.0,0.0009940357852882703,0.002044989775051125	3.94758e-05	NA	NA	NA	NA	NA	NA	NA	NA	NA	No	NA	HPRC,HGSVC,1KG-ONT	Yes	NA	NA	NA	NA	NA	NA
chr12:109661596	chr12-109661596-allele1014936-427	INS	426	NA	0.009077155824508321,0.004322766570605188,0.00496031746031746,0.0009940357852882703,0.0	0.00469837	NA	NA	NA	NA	NA	NA	NA	NA	NA	No	NA	HPRC,HGSVC,1KG-ONT	Yes	NA	NA	NA	NA	NA	NA
chr12:109661596	chr12-109661596-allele1014946-513	INS	512	NA	0.00832072617246596,0.0,0.0,0.0,0.0	0.0151436	NA	NA	NA	NA	NA	NA	NA	NA	NA	No	NA	HPRC,HGSVC,1KG-ONT	Yes	NA	NA	NA	NA	NA	NA
chr12:109661596	chr12-109661596-allele1014952-235	INS	234	NA	0.0007564296520423601,0.0,0.0,0.0,0.0	0.000918741	NA	NA	NA	NA	NA	NA	NA	NA	NA	No	NA	HPRC,HGSVC,1KG-ONT	Yes	NA	NA	NA	NA	NA	NA
chr12:109661596	chr12-109661596-allele1014956-1100	INS	1099	NA	0.03328290468986384,0.001440922190201729,0.0,0.0,0.0010224948875255625	0.0563381	NA	NA	NA	NA	NA	NA	NA	NA	NA	No	NA	HPRC,HGSVC,1KG-ONT	Yes	NA	NA	NA	NA	NA	NA
chr12:109661596	chr12-109661596-allele1014927-543	INS	542	NA	0.0015128593040847202,0.0,0.0,0.0,0.0	0.00234988	NA	NA	NA	NA	NA	NA	NA	NA	NA	No	NA	HPRC,HGSVC,1KG-ONT	Yes	NA	NA	NA	NA	NA	NA
chr12:109661596	chr12-109661596-allele1014963-1502	INS	1501	NA	0.0045385779122541605,0.0,0.000992063492063492,0.0019880715705765406,0.0010224948875255625	0.00247593	NA	NA	NA	NA	NA	NA	NA	NA	NA	No	NA	HPRC,HGSVC,1KG-ONT	Yes	NA	NA	NA	NA	NA	NA
chr12:109661596	chr12-109661596-allele1014955-58	INS	57	NA	0.029500756429652043,0.001440922190201729,0.0,0.0,0.0	0.0517256	NA	NA	NA	NA	NA	NA	NA	NA	NA	No	NA	HPRC,HGSVC	Yes	NA	NA	NA	NA	NA	NA
chr12:109661596	chr12-109661596-allele1014924-867	INS	866	NA	0.006051437216338881,0.001440922190201729,0.0,0.0,0.0	0.00875367	NA	NA	NA	NA	NA	NA	NA	NA	NA	No	NA	HPRC,HGSVC,1KG-ONT	Yes	NA	NA	NA	NA	NA	NA
chr12:109661596	chr12-109661596-allele1014950-690	INS	689	NA	0.0007564296520423601,0.0,0.000992063492063492,0.0019880715705765406,0.0010224948875255625	NA	NA	NA	NA	NA	NA	NA	NA	NA	NA	No	NA	HPRC,HGSVC,1KG-ONT	No	NA	NA	NA	NA	NA	NA
chr12:109661596	chr12-109661596-allele1014922-588	INS	587	NA	0.0529500756429652,0.024495677233429394,0.0,0.013916500994035786,0.005112474437627812	0.0433123	NA	NA	NA	NA	NA	NA	NA	NA	NA	No	NA	HPRC,HGSVC,1KG-ONT	Yes	NA	NA	NA	NA	NA	NA
chr12:109661596	chr12-109661596-allele1014925-648	INS	647	NA	0.0,0.007204610951008645,0.0,0.0009940357852882703,0.010224948875255624	0.00244266	NA	NA	NA	NA	NA	NA	NA	NA	NA	No	NA	HPRC,HGSVC,1KG-ONT	Yes	NA	NA	NA	NA	NA	NA
chr12:109661596	chr12-109661596-allele1014934-558	INS	557	NA	0.11270801815431165,0.4250720461095101,0.5168650793650794,0.3320079522862823,0.30879345603271985	0.163192	NA	NA	NA	NA	NA	NA	NA	NA	NA	No	NA	HPRC,HGSVC,1KG-ONT	Yes	NA	NA	NA	NA	NA	NA
chr12:109661596	chr12-109661596-allele1014933-118	INS	117	NA	0.01361573373676248,0.0446685878962536,0.006944444444444444,0.05864811133200795,0.017382413087934562	0.00527507	NA	NA	NA	NA	NA	NA	NA	NA	NA	No	NA	HPRC,HGSVC,1KG-ONT	No	NA	NA	NA	NA	NA	NA
chr12:109661596	chr12-109661596-allele1014935-795	INS	794	NA	0.00832072617246596,0.0,0.0,0.0,0.0	0.0151436	NA	NA	NA	NA	NA	NA	NA	NA	NA	No	NA	HPRC,HGSVC,1KG-ONT	No	NA	NA	NA	NA	NA	NA
chr12:109661596	chr12-109661596-allele1014929-148	INS	147	NA	0.00832072617246596,0.002881844380403458,0.0,0.0,0.0	0.0110186	NA	NA	NA	NA	NA	NA	NA	NA	NA	No	NA	HPRC,HGSVC,1KG-ONT	No	NA	NA	NA	NA	NA	NA
chr12:109661596	chr12-109661596-allele1014951-528	INS	527	NA	0.0,0.008645533141210375,0.0,0.012922465208747515,0.002044989775051125	0.00336841	NA	NA	NA	NA	NA	NA	NA	NA	NA	No	NA	HPRC,HGSVC,1KG-ONT	Yes	NA	NA	NA	NA	NA	NA
chr12:109661596	chr12-109661596-allele1014928-1160	INS	1159	NA	0.0037821482602118004,0.0,0.0,0.002982107355864811,0.005112474437627812	NA	NA	NA	NA	NA	NA	NA	NA	NA	NA	No	NA	HPRC,HGSVC,1KG-ONT	Yes	NA	NA	NA	NA	NA	NA
chr12:109661596	chr12-109661596-allele1014962-645	INS	644	NA	0.0045385779122541605,0.037463976945244955,0.0,0.0536779324055666,0.0081799591002045	0.00955758	NA	NA	NA	NA	NA	NA	NA	NA	NA	No	NA	HPRC,HGSVC,1KG-ONT	Yes	NA	NA	NA	NA	NA	NA
chr12:109661596	chr12-109661596-allele1014940-1102	INS	1101	NA	0.0015128593040847202,0.0,0.0,0.006958250497017893,0.0010224948875255625	NA	NA	NA	NA	NA	NA	NA	NA	NA	NA	No	NA	HPRC,HGSVC,1KG-ONT	Yes	NA	NA	NA	NA	NA	NA
chr12:109661596	chr12-109661596-allele1014923-941	INS	940	NA	0.006051437216338881,0.0,0.0,0.003976143141153081,0.0	0.00463378	NA	NA	NA	NA	NA	NA	NA	NA	NA	No	NA	HPRC,HGSVC,1KG-ONT	Yes	NA	NA	NA	NA	NA	NA
chr12:109661596	chr12-109661596-allele1014943-442	INS	441	NA	0.0022692889561270802,0.007204610951008645,0.0,0.007952286282306162,0.0010224948875255625	NA	NA	NA	NA	NA	NA	NA	NA	NA	NA	No	NA	HPRC,HGSVC,1KG-ONT	Yes	NA	NA	NA	NA	NA	NA
chr12:109661596	chr12-109661596-allele1014937-645	INS	644	NA	0.0007564296520423601,0.05763688760806916,0.06448412698412699,0.040755467196819085,0.02965235173824131	0.0310127	NA	NA	NA	NA	NA	NA	NA	NA	NA	No	NA	HPRC,HGSVC,1KG-ONT	Yes	NA	NA	NA	NA	NA	NA
chr12:109661596	chr12-109661596-allele1014931-1450	INS	1449	NA	0.040090771558245086,0.001440922190201729,0.006944444444444444,0.0,0.0	0.057155	NA	NA	NA	NA	NA	NA	NA	NA	NA	No	NA	HPRC,HGSVC,1KG-ONT	Yes	NA	NA	NA	NA	NA	NA
chr12:109661666	chr12-109661666-allele1014977-58	INS	57	NA	0.0007564296520423601,0.005763688760806916,0.041666666666666664,0.005964214711729622,0.044989775051124746	0.0160547	NA	NA	NA	NA	NA	NA	NA	NA	NA	No	NA	HPRC,HGSVC	Yes	NA	NA	NA	NA	NA	NA
chr12:109661690	chr12-109661690-allele1014980-1040	INS	1039	NA	0.0045385779122541605,0.008645533141210375,0.0,0.018886679920477135,0.007157464212678937	0.000629397	NA	NA	NA	NA	NA	NA	NA	NA	NA	No	NA	HPRC,HGSVC,1KG-ONT	No	NA	NA	NA	NA	NA	NA
chr12:109661690	chr12-109661690-allele1014983-645	INS	644	NA	0.0007564296520423601,0.0,0.0,0.0,0.0	0.000918741	NA	NA	NA	NA	NA	NA	NA	NA	NA	No	NA	HPRC,HGSVC,1KG-ONT	Yes	NA	NA	NA	NA	NA	NA
chr12:109661690	chr12-109661690-allele1014981-1711	INS	1710	NA	0.0007564296520423601,0.012968299711815562,0.0,0.02584493041749503,0.010224948875255624	0.00664742	NA	NA	NA	NA	NA	NA	NA	NA	NA	No	NA	HPRC,HGSVC,1KG-ONT	Yes	NA	NA	NA	NA	NA	NA
chr12:109661717	chr12-109661717-allele1014986-1495	INS	1494	NA	0.0015128593040847202,0.0,0.0,0.0,0.0	0.00234988	NA	NA	NA	NA	NA	NA	NA	NA	NA	No	NA	HPRC,HGSVC,1KG-ONT	Yes	NA	NA	NA	NA	NA	NA
chr12:109661833	chr12-109661833-allele1014989-881	INS	880	NA	0.01739788199697428,0.0,0.0,0.0,0.0	0.0319196	NA	NA	NA	NA	NA	NA	NA	NA	NA	No	NA	HPRC,HGSVC,1KG-ONT	Yes	NA	NA	NA	NA	NA	NA
chr12:109661833	chr12-109661833-allele1014991-531	INS	530	NA	0.0,0.005763688760806916,0.000992063492063492,0.011928429423459244,0.0	0.00262774	NA	NA	NA	NA	NA	NA	NA	NA	NA	No	NA	HPRC,HGSVC,1KG-ONT	Yes	NA	NA	NA	NA	NA	NA
chr12:109661833	chr12-109661833-allele1014992-486	INS	485	NA	0.00529500756429652,0.0,0.0,0.0,0.0	0.00947665	NA	NA	NA	NA	NA	NA	NA	NA	NA	No	NA	HPRC,HGSVC,1KG-ONT	Yes	NA	NA	NA	NA	NA	NA
chr12:109661833	chr12-109661833-allele1014995-1276	INS	1275	NA	0.0007564296520423601,0.0,0.0,0.0,0.0	0.000918741	NA	NA	NA	NA	NA	NA	NA	NA	NA	No	NA	HPRC,HGSVC,1KG-ONT	Yes	NA	NA	NA	NA	NA	NA
chr12:109661941	chr12-109661941-allele1015013-61	INS	60	NA	0.0007564296520423601,0.0,0.0,0.0,0.0	0.000918741	NA	NA	NA	NA	NA	NA	NA	NA	NA	No	NA	HPRC,HGSVC	No	NA	NA	NA	NA	NA	NA
chr12:109661943	chr12-109661943-allele1015014-148	INS	147	NA	0.0015128593040847202,0.002881844380403458,0.026785714285714284,0.005964214711729622,0.03169734151329243	0.00934959	NA	NA	NA	NA	NA	NA	NA	NA	NA	No	NA	HPRC,HGSVC,1KG-ONT	No	NA	NA	NA	NA	NA	NA
chr12:109661946	chr12-109661946-allele1015020-1187	INS	1186	NA	0.00680786686838124,0.018731988472622477,0.002976190476190476,0.02882703777335984,0.014314928425357873	0.00260208	NA	NA	NA	NA	NA	NA	NA	NA	NA	No	NA	HPRC,HGSVC,1KG-ONT	No	NA	NA	NA	NA	NA	NA
chr12:109661946	chr12-109661946-allele1015019-1127	INS	1126	NA	0.2934947049924357,0.09798270893371758,0.05952380952380952,0.10934393638170974,0.1278118609406953	0.13627	NA	NA	NA	NA	NA	NA	NA	NA	NA	No	NA	HPRC,HGSVC,1KG-ONT	Yes	NA	NA	NA	NA	NA	NA
chr12:109661946	chr12-109661946-allele1015017-732	INS	731	NA	0.03177004538577912,0.004322766570605188,0.0,0.0,0.0	0.0516037	NA	NA	NA	NA	NA	NA	NA	NA	NA	No	NA	HPRC,HGSVC,1KG-ONT	No	NA	NA	NA	NA	NA	NA
chr12:109661946	chr12-109661946-allele1015018-2185	INS	2184	NA	0.0022692889561270802,0.0,0.010912698412698412,0.002982107355864811,0.002044989775051125	5.55536e-05	NA	NA	NA	NA	NA	NA	NA	NA	NA	No	NA	HGSVC	Yes	NA	NA	NA	NA	NA	NA
chr12:109661946	chr12-109661946-allele1015021-1579	INS	1578	NA	0.060514372163388806,0.007204610951008645,0.0,0.0,0.003067484662576687	0.0925129	NA	NA	NA	NA	NA	NA	NA	NA	NA	No	NA	HPRC,HGSVC,1KG-ONT	Yes	NA	NA	NA	NA	NA	NA
chr12:109661946	chr12-109661946-allele1015016-1390	INS	1389	NA	0.007564296520423601,0.0,0.003968253968253968,0.002982107355864811,0.0	0.00416059	NA	NA	NA	NA	NA	NA	NA	NA	NA	No	NA	HPRC,HGSVC,1KG-ONT	Yes	NA	NA	NA	NA	NA	NA
chr12:109661949	chr12-109661949-allele1015027-301	INS	300	NA	0.006051437216338881,0.0,0.0,0.0,0.0	0.0108963	NA	NA	NA	NA	NA	NA	NA	NA	NA	No	NA	HPRC,HGSVC,1KG-ONT	No	NA	NA	NA	NA	NA	NA
chr12:109661949	chr12-109661949-allele1015025-846	INS	845	NA	0.0045385779122541605,0.0,0.0,0.0,0.0	0.00805514	NA	NA	NA	NA	NA	NA	NA	NA	NA	No	NA	HPRC,HGSVC,1KG-ONT	Yes	NA	NA	NA	NA	NA	NA
chr12:109661949	chr12-109661949-allele1015026-151	INS	150	NA	0.0037821482602118004,0.0,0.0,0.006958250497017893,0.0010224948875255625	NA	NA	NA	NA	NA	NA	NA	NA	NA	NA	No	NA	HPRC,HGSVC,1KG-ONT	No	NA	NA	NA	NA	NA	NA
chr12:109662001	chr12-109662001-allele1015032-938	INS	937	NA	0.0,0.004322766570605188,0.000992063492063492,0.003976143141153081,0.010224948875255624	0.00281286	NA	NA	NA	NA	NA	NA	NA	NA	NA	No	NA	HPRC,HGSVC,1KG-ONT	Yes	NA	NA	NA	NA	NA	NA
chr12:109662003	chr12-109662003-allele1015036-61	INS	60	NA	0.01739788199697428,0.043227665706051875,0.000992063492063492,0.06560636182902585,0.018404907975460124	0.00300365	NA	NA	NA	NA	NA	NA	NA	NA	NA	No	NA	HPRC,HGSVC	No	NA	NA	NA	NA	NA	NA
chr12:109662003	chr12-109662003-allele1015040-429	INS	428	NA	0.0,0.0,0.0,0.0009940357852882703,0.0	NA	NA	NA	NA	NA	NA	NA	NA	NA	NA	No	NA	HPRC,HGSVC,1KG-ONT	No	NA	NA	NA	NA	NA	NA
chr12:109662003	chr12-109662003-allele1015039-456	INS	455	NA	0.0007564296520423601,0.0,0.0,0.0,0.0	0.000918741	NA	NA	NA	NA	NA	NA	NA	NA	NA	No	NA	HPRC,HGSVC,1KG-ONT	No	NA	NA	NA	NA	NA	NA
chr12:109662003	chr12-109662003-allele1015037-456	INS	455	NA	0.0022692889561270802,0.0,0.0,0.0009940357852882703,0.0	0.0019853	NA	NA	NA	NA	NA	NA	NA	NA	NA	No	NA	HPRC,HGSVC,1KG-ONT	No	NA	NA	NA	NA	NA	NA
chr12:109662004	chr12-109662004-allele1015042-428	INS	427	NA	0.0007564296520423601,0.0,0.0,0.0,0.0	0.000918741	NA	NA	NA	NA	NA	NA	NA	NA	NA	No	NA	HPRC,HGSVC,1KG-ONT	No	NA	NA	NA	NA	NA	NA
chr12:109662025	chr12-109662025-allele1015048-486	INS	485	NA	0.06883509833585477,0.02881844380403458,0.0496031746031746,0.08846918489065607,0.08793456032719836	NA	NA	NA	NA	NA	NA	NA	NA	NA	NA	No	NA	HPRC,HGSVC,1KG-ONT	Yes	NA	NA	NA	NA	NA	NA
chr12:109662025	chr12-109662025-allele1015050-391	INS	390	NA	0.019667170953101363,0.0,0.0,0.0009940357852882703,0.0	0.0337839	NA	NA	NA	NA	NA	NA	NA	NA	NA	No	NA	HPRC,HGSVC,1KG-ONT	No	NA	NA	NA	NA	NA	NA
chr12:109662025	chr12-109662025-allele1015055-421	INS	420	NA	0.0,0.002881844380403458,0.0,0.005964214711729622,0.0	0.000963133	NA	NA	NA	NA	NA	NA	NA	NA	NA	No	NA	HPRC,HGSVC,1KG-ONT	No	NA	NA	NA	NA	NA	NA
chr12:109662025	chr12-109662025-allele1015065-786	INS	785	NA	0.0,0.0,0.0,0.0009940357852882703,0.0	NA	NA	NA	NA	NA	NA	NA	NA	NA	NA	No	NA	HPRC,HGSVC,1KG-ONT	No	NA	NA	NA	NA	NA	NA
chr12:109662025	chr12-109662025-allele1015043-91	INS	90	NA	0.0037821482602118004,0.0,0.0,0.0,0.0	0.00663171	NA	NA	NA	NA	NA	NA	NA	NA	NA	No	NA	HPRC,HGSVC,1KG-ONT	No	NA	NA	NA	NA	NA	NA
chr12:109662025	chr12-109662025-allele1015044-331	INS	330	NA	0.0,0.001440922190201729,0.0,0.0,0.0	NA	NA	NA	NA	NA	NA	NA	NA	NA	NA	No	NA	HPRC,HGSVC,1KG-ONT	No	NA	NA	NA	NA	NA	NA
chr12:109662025	chr12-109662025-allele1015053-546	INS	545	NA	0.0,0.0,0.0,0.0019880715705765406,0.0	NA	NA	NA	NA	NA	NA	NA	NA	NA	NA	No	NA	HPRC,HGSVC,1KG-ONT	Yes	NA	NA	NA	NA	NA	NA
chr12:109662025	chr12-109662025-allele1015052-394	INS	393	NA	0.0007564296520423601,0.0,0.0,0.0,0.0	0.000918741	NA	NA	NA	NA	NA	NA	NA	NA	NA	No	NA	HPRC,HGSVC,1KG-ONT	No	NA	NA	NA	NA	NA	NA
chr12:109662136	chr12-109662136-allele1015073-61	INS	60	NA	0.0007564296520423601,0.0,0.0,0.0,0.0	0.000918741	NA	NA	NA	NA	NA	NA	NA	NA	NA	No	NA	HPRC,HGSVC	Yes	NA	NA	NA	NA	NA	NA
chr12:109662520	chr12-109662520-allele1015077-238	INS	237	NA	0.01664145234493192,0.0,0.005952380952380952,0.0,0.0	0.0195283	NA	NA	NA	NA	NA	NA	NA	NA	NA	No	NA	HGSVC,1KG-ONT	Yes	NA	NA	NA	NA	NA	NA
chr12:109681374	chr12-109681374-allele1015267-342	INS	341	NA	0.0022692889561270802,0.0,0.0,0.0,0.0	0.00377908	NA	NA	NA	NA	NA	NA	NA	NA	NA	No	NA	No	Yes	NA	NA	NA	NA	NA	NA
chr12:109808762	chr12-109808762-allele1016347-1	DEL	59	NA	0.05370650529500756,0.005763688760806916,0.0,0.012922465208747515,0.0	0.0664562	TRPV4(6.1123e-13, 0.824)	TRPV4(6.1123e-13, 0.824)	NA	NA	NA	NA	NA	NA	NA	No	NA	HGSVC,1KG-ONT	No	NA	NA	NA	NA	NA	NA
chr12:109827802	chr12-109827802-allele1016494-1	DEL	52	NA	0.0030257186081694403,0.001440922190201729,0.0,0.0,0.0	0.00328379	TRPV4(6.1123e-13, 0.824)	TRPV4(6.1123e-13, 0.824)	NA	NA	NA	NA	NA	NA	NA	No	NA	No	No	NA	NA	NA	NA	NA	NA
chr12:109859638	chr12-109859638-allele1016755-321	INS	320	NA	0.0007564296520423601,0.005763688760806916,0.001984126984126984,0.009940357852882704,0.003067484662576687	0.00191774	GLTP(2.4955e-05, 1.58)	NA	NA	NA	NA	NA	NA	NA	NA	No	NA	No	Yes	NA	NA	NA	NA	NA	NA
chr12:109867991	chr12-109867991-allele1016812-233	INS	232	0.926641	0.443267776096823,0.5749279538904899,0.17063492063492064,0.39363817097415504,0.5255623721881391	0.00297274	GLTP(2.4955e-05, 1.58)	NA	NA	NA	NA	NA	NA	NA	NA	No	NA	HPRC,HGSVC,1KG-ONT	Yes	NA	Glycolipid transfer protein levels(GLTP, rs4766638, 5E-12, 0.5694954944090783),heart rate (HR, mean, inv-normal transformed)(GLTP, rs4766638, 2E-13, 0.5694954944090783)	Acquired deformity of ankle AND/OR foot(0.71%, 4.18%, 0.17, [0.05;0.52], 0.000831),Adjustment disorder with mixed anxiety and depressed mood(2.85%, 6.97%, 0.39, [0.2;0.77], 0.006635),Astigmatism(4.28%, 10.10%, 0.4, [0.23;0.7], 0.00145),Atelectasis(4.63%, 8.71%, 0.51, [0.29;0.9], 0.021893),Atrial fibrillation(2.50%, 5.57%, 0.43, [0.21;0.9], 0.029448),Benign neoplasm of sigmoid colon(1.78%, 4.53%, 0.38, [0.17;0.88], 0.025217),Blood coagulation disorder(0.71%, 2.79%, 0.25, [0.08;0.84], 0.026664),Cellulitis and abscess of lower leg(1.43%, 3.83%, 0.36, [0.14;0.91], 0.046175),Cervical radiculopathy(8.20%, 3.83%, 2.24, [1.14;4.4], 0.019587),Degeneration of lumbosacral intervertebral disc(1.43%, 3.83%, 0.36, [0.14;0.91], 0.046175),Degenerative joint disease involving multiple joints(1.25%, 3.48%, 0.35, [0.13;0.93], 0.037193),Depressive disorder(16.93%, 23.34%, 0.67, [0.47;0.95], 0.026875),End-stage renal disease(1.25%, 3.48%, 0.35, [0.13;0.93], 0.037193),Epidermoid cyst(1.43%, 4.18%, 0.33, [0.13;0.82], 0.016439),Epilepsy(1.07%, 4.18%, 0.25, [0.09;0.67], 0.004678),Frank hematuria(3.39%, 0.70%, 5.0, [1.16;21.6], 0.017829),Herpes zoster without complication(1.43%, 4.18%, 0.33, [0.13;0.82], 0.016439),Hypo-osmolality and or hyponatremia(2.32%, 5.57%, 0.4, [0.19;0.85], 0.016705),Infective otitis externa(1.07%, 3.14%, 0.33, [0.12;0.95], 0.049703),Inflammation of sacroiliac joint(3.57%, 1.05%, 3.5, [1.03;11.88], 0.042019),Knee joint effusion(6.24%, 10.45%, 0.57, [0.34;0.95], 0.03988),Leukocytosis(4.46%, 8.36%, 0.51, [0.29;0.91], 0.02853),Nuclear senile cataract(7.49%, 11.85%, 0.6, [0.37;0.97], 0.041835),Otitis media(4.10%, 9.76%, 0.4, [0.22;0.7], 0.001949),Presbyopia(9.09%, 13.94%, 0.62, [0.4;0.96], 0.034897),Pruritic disorder(6.24%, 2.09%, 3.12, [1.3;7.5], 0.006532),Sensorineural hearing loss of bilateral ears(3.57%, 6.97%, 0.49, [0.26;0.93], 0.038534),Thrombocytopenic disorder(1.96%, 4.53%, 0.42, [0.19;0.95], 0.046721),Vitamin deficiency(0.89%, 2.79%, 0.31, [0.1;0.97], 0.041216),Xerostomia(2.32%, 0.35%, 6.79, [0.88;52.13], 0.04277)	NA	NA	NA
chr12:109868031	chr12-109868031-allele1016814-233	INS	232	NA	0.00529500756429652,0.001440922190201729,0.000992063492063492,0.0,0.0	0.00576273	GLTP(2.4955e-05, 1.58)	NA	NA	NA	NA	NA	NA	NA	NA	No	NA	HPRC,HGSVC,1KG-ONT	Yes	NA	NA	NA	NA	NA	NA
chr12:109868172	chr12-109868172-allele1016816-231	INS	230	NA	0.0,0.0,0.0,0.0019880715705765406,0.009202453987730062	0.00142414	GLTP(2.4955e-05, 1.58)	NA	NA	NA	NA	NA	NA	NA	NA	No	NA	HPRC,HGSVC,1KG-ONT	Yes	NA	NA	NA	NA	NA	NA
chr12:109869546	chr12-109869546-allele1016835-1	DEL	314	NA	0.0007564296520423601,0.007204610951008645,0.0,0.010934393638170975,0.003067484662576687	0.00191774	GLTP(2.4955e-05, 1.58)	NA	NA	NA	NA	NA	NA	NA	NA	No	NA	No	Yes	NA	NA	NA	NA	NA	NA
chr12:109923350	chr12-109923350-allele1017180-51	INS	50	NA	0.0007564296520423601,0.007204610951008645,0.0,0.010934393638170975,0.003067484662576687	0.00191774	TCHP(1.9238e-25, 1.111)	NA	NA	NA	NA	NA	NA	NA	NA	No	NA	No	Yes	NA	NA	NA	NA	NA	NA
chr12:109941832	chr12-109941832-allele1017294-91	INS	90	NA	0.0007564296520423601,0.0,0.0,0.0,0.0	0.000918741	GIT2(0.2268, 0.701),TCHP(1.9238e-25, 1.111)	NA	NA	NA	NA	NA	NA	NA	NA	No	NA	No	Yes	NA	NA	NA	NA	NA	NA
chr12:109967894	chr12-109967894-allele1017461-2729	INS	2728	NA	0.0007564296520423601,0.01585014409221902,0.0,0.0,0.0	0.00026765	GIT2(0.2268, 0.701),TCHP(1.9238e-25, 1.111)	NA	NA	NA	NA	NA	NA	NA	NA	No	NA	No	Yes	NA	NA	NA	NA	NA	NA
chr12:110013876	chr12-110013876-allele1017779-336	INS	335	NA	0.014372163388804841,0.004322766570605188,0.0,0.004970178926441352,0.0	0.0132654	ANKRD13A(4.7242e-07, 0.72)	NA	NA	NA	NA	NA	NA	NA	NA	No	NA	HPRC	Yes	NA	NA	NA	NA	NA	NA
chr12:110093142	chr12-110093142-allele1018173-75	INS	74	NA	0.0015128593040847202,0.010086455331412104,0.0,0.005964214711729622,0.0	9.78865e-05	NA	NA	NA	NA	NA	NA	NA	NA	NA	No	NA	HPRC,HGSVC,1KG-ONT	Yes	NA	NA	NA	NA	NA	NA
chr12:110093142	chr12-110093142-allele1018172-69	INS	68	NA	0.0,0.0,0.0,0.003976143141153081,0.0	0.000224143	NA	NA	NA	NA	NA	NA	NA	NA	NA	No	NA	HPRC,HGSVC,1KG-ONT	Yes	NA	NA	NA	NA	NA	NA
chr12:110093142	chr12-110093142-allele1018171-63	INS	62	NA	0.0,0.0,0.0,0.0019880715705765406,0.0	NA	NA	NA	NA	NA	NA	NA	NA	NA	NA	No	NA	HPRC,HGSVC,1KG-ONT	Yes	NA	NA	NA	NA	NA	NA
chr12:110093142	chr12-110093142-allele1018170-57	INS	56	NA	0.0,0.0,0.0,0.012922465208747515,0.0	0.00180841	NA	NA	NA	NA	NA	NA	NA	NA	NA	No	NA	HPRC,HGSVC,1KG-ONT	Yes	NA	NA	NA	NA	NA	NA
chr12:110093142	chr12-110093142-allele1018169-79	INS	78	NA	0.0015128593040847202,0.005763688760806916,0.0,0.015904572564612324,0.007157464212678937	0.00238405	NA	NA	NA	NA	NA	NA	NA	NA	NA	No	NA	HPRC,HGSVC	Yes	NA	NA	NA	NA	NA	NA
chr12:110093146	chr12-110093146-allele1018188-53	INS	52	NA	0.0007564296520423601,0.012968299711815562,0.0,0.004970178926441352,0.0	0.00103615	NA	NA	NA	NA	NA	NA	NA	NA	NA	No	NA	HPRC,HGSVC,1KG-ONT	Yes	NA	NA	NA	NA	NA	NA
chr12:110093194	chr12-110093194-allele1018202-69	INS	68	NA	0.00529500756429652,0.11527377521613832,0.057539682539682536,0.012922465208747515,0.013292433537832311	0.0222756	NA	NA	NA	NA	NA	NA	NA	NA	NA	No	NA	No	Yes	NA	NA	NA	NA	NA	NA
chr12:110093350	chr12-110093350-allele1018203-1	DEL	494	NA	0.0045385779122541605,0.0,0.0,0.0,0.0	0.00805514	NA	NA	NA	NA	NA	NA	NA	NA	NA	No	NA	HPRC,1KG-ONT	Yes	NA	NA	NA	NA	NA	NA
chr12:110154986	chr12-110154986-allele1018596-81	INS	80	NA	0.0007564296520423601,0.007204610951008645,0.000992063492063492,0.009940357852882704,0.003067484662576687	0.00191774	IFT81(3.2862e-07, 1.054)	NA	NA	NA	NA	NA	NA	NA	NA	No	NA	No	Yes	NA	NA	NA	NA	NA	NA
chr12:110155467	chr12-110155467-allele1018598-320	INS	319	NA	0.028744326777609682,0.004322766570605188,0.0,0.0,0.0	0.0461702	IFT81(3.2862e-07, 1.054)	NA	NA	NA	NA	NA	NA	NA	NA	No	NA	HPRC,HGSVC,1KG-ONT	Yes	NA	NA	NA	NA	NA	NA
chr12:110155467	chr12-110155467-allele1018599-321	INS	320	NA	0.0015128593040847202,0.0,0.0,0.0,0.0	0.00234988	IFT81(3.2862e-07, 1.054)	NA	NA	NA	NA	NA	NA	NA	NA	No	NA	HPRC,HGSVC,1KG-ONT	Yes	NA	NA	NA	NA	NA	NA
chr12:110156387	chr12-110156387-allele1018602-335	INS	334	NA	0.0007564296520423601,0.007204610951008645,0.0,0.009940357852882704,0.003067484662576687	0.0017395	IFT81(3.2862e-07, 1.054)	NA	NA	NA	NA	NA	NA	NA	NA	No	NA	No	Yes	NA	NA	NA	NA	NA	NA
chr12:110173245	chr12-110173245-allele1018704-1	DEL	127	NA	0.0007564296520423601,0.007204610951008645,0.00496031746031746,0.009940357852882704,0.003067484662576687	0.00259388	IFT81(3.2862e-07, 1.054)	NA	NA	NA	NA	NA	NA	NA	NA	No	NA	No	No	NA	NA	NA	NA	NA	NA
chr12:110178783	chr12-110178783-allele1018759-1876	INS	1875	NA	0.009833585476550681,0.0,0.0,0.0,0.0	0.0179657	IFT81(3.2862e-07, 1.054)	NA	NA	NA	NA	NA	NA	NA	NA	No	NA	HPRC,HGSVC,1KG-ONT	No	NA	NA	NA	NA	NA	NA
chr12:110178783	chr12-110178783-allele1018756-1876	INS	1875	NA	0.0007564296520423601,0.0,0.0,0.0009940357852882703,0.0	NA	IFT81(3.2862e-07, 1.054)	NA	NA	NA	NA	NA	NA	NA	NA	No	NA	HPRC,HGSVC,1KG-ONT	No	NA	NA	NA	NA	NA	NA
chr12:110178783	chr12-110178783-allele1018757-1876	INS	1875	NA	0.0,0.0,0.026785714285714284,0.0009940357852882703,0.0	0.00440827	IFT81(3.2862e-07, 1.054)	NA	NA	NA	NA	NA	NA	NA	NA	No	NA	HPRC,HGSVC,1KG-ONT	No	NA	NA	NA	NA	NA	NA
chr12:110178783	chr12-110178783-allele1018753-1876	INS	1875	0.730545	0.7776096822995462,0.7780979827089337,0.4712301587301587,0.7465208747514911,0.7668711656441718	0.0209992	IFT81(3.2862e-07, 1.054)	NA	NA	NA	NA	NA	NA	NA	NA	No	NA	HPRC,HGSVC,1KG-ONT	No	ENSG00000111229.16(0.031196096988509284),ENSG00000204852.17(0.009348084691975865)	NA	NA	NA	NA	NA
chr12:110178783	chr12-110178783-allele1018760-1876	INS	1875	NA	0.0,0.0,0.0,0.002982107355864811,0.0	3.94758e-05	IFT81(3.2862e-07, 1.054)	NA	NA	NA	NA	NA	NA	NA	NA	No	NA	HPRC,HGSVC,1KG-ONT	No	NA	NA	NA	NA	NA	NA
chr12:110178783	chr12-110178783-allele1018758-1876	INS	1875	NA	0.0,0.012968299711815562,0.0,0.002982107355864811,0.0	0.00170264	IFT81(3.2862e-07, 1.054)	NA	NA	NA	NA	NA	NA	NA	NA	No	NA	HPRC,HGSVC,1KG-ONT	No	NA	NA	NA	NA	NA	NA
chr12:110178783	chr12-110178783-allele1018755-1876	INS	1875	NA	0.049167927382753406,0.16714697406340057,0.4087301587301587,0.20576540755467196,0.12065439672801637	0.103398	IFT81(3.2862e-07, 1.054)	NA	NA	NA	NA	NA	NA	NA	NA	No	NA	HPRC,HGSVC,1KG-ONT	No	NA	NA	NA	NA	NA	NA
chr12:110178783	chr12-110178783-allele1018754-1876	INS	1875	NA	0.13388804841149773,0.021613832853025938,0.002976190476190476,0.009940357852882704,0.03783231083844581	0.134394	IFT81(3.2862e-07, 1.054)	NA	NA	NA	NA	NA	NA	NA	NA	No	NA	HPRC,HGSVC,1KG-ONT	No	NA	NA	NA	NA	NA	NA
chr12:110215895	chr12-110215895-allele1019031-346	INS	345	NA	0.01588502269288956,0.0,0.0,0.0009940357852882703,0.0	0.0269135	IFT81(3.2862e-07, 1.054)	NA	NA	NA	NA	NA	NA	NA	NA	No	NA	HPRC,1KG-ONT	Yes	NA	NA	NA	NA	NA	NA
chr12:110215895	chr12-110215895-allele1019030-327	INS	326	NA	0.00529500756429652,0.0,0.0,0.0,0.0	0.00947665	IFT81(3.2862e-07, 1.054)	NA	NA	NA	NA	NA	NA	NA	NA	No	NA	HPRC,1KG-ONT	Yes	NA	NA	NA	NA	NA	NA
chr12:110256046	chr12-110256046-allele1019216-152	INS	151	NA	0.0,0.0,0.0,0.0,0.0010224948875255625	NA	NA	NA	NA	NA	NA	NA	NA	NA	NA	No	NA	No	Yes	NA	NA	NA	NA	NA	NA
chr12:110401845	chr12-110401845-allele1020345-1	DEL	201	NA	0.0030257186081694403,0.0,0.0,0.0,0.0	0.00520636	ANAPC7(0.99414, 0.478)	NA	NA	NA	NA	NA	NA	NA	NA	No	NA	No	Yes	NA	NA	NA	NA	NA	NA
chr12:110413949	chr12-110413949-allele1020414-1	DEL	71	NA	0.015128593040847202,0.001440922190201729,0.0,0.0009940357852882703,0.0	0.0234731	NA	NA	NA	NA	NA	NA	NA	NA	NA	No	ID=chr12_110414017_110414031;MOTIFS=AATATAT;STRUC=(AATATAT)n	HPRC	Yes	NA	NA	NA	NA	NA	NA
chr12:110432087	chr12-110432087-allele1020626-1	DEL	104	NA	0.006051437216338881,0.0,0.0,0.0,0.006134969325153374	0.00299231	NA	NA	NA	NA	NA	NA	NA	NA	NA	No	NA	1KG-ONT	Yes	NA	NA	NA	NA	NA	NA
chr12:110432164	chr12-110432164-allele1020629-53	INS	52	NA	0.0030257186081694403,0.008645533141210375,0.0,0.0009940357852882703,0.003067484662576687	NA	NA	NA	NA	NA	NA	NA	NA	NA	NA	No	NA	No	Yes	NA	NA	NA	NA	NA	NA
chr12:110432164	chr12-110432164-allele1020634-95	INS	94	NA	0.0,0.0,0.011904761904761904,0.0,0.0	0.00161686	NA	NA	NA	NA	NA	NA	NA	NA	NA	No	NA	HPRC,HGSVC,1KG-ONT	No	NA	NA	NA	NA	NA	NA
chr12:110432164	chr12-110432164-allele1020628-93	INS	92	NA	0.0015128593040847202,0.0,0.0,0.0,0.0	0.00234988	NA	NA	NA	NA	NA	NA	NA	NA	NA	No	NA	HPRC,HGSVC,1KG-ONT	No	NA	NA	NA	NA	NA	NA
chr12:110432164	chr12-110432164-allele1020627-87	INS	86	NA	0.046898638426626324,0.004322766570605188,0.0,0.0,0.0	0.0784044	NA	NA	NA	NA	NA	NA	NA	NA	NA	No	NA	HPRC,HGSVC,1KG-ONT	Yes	NA	NA	NA	NA	NA	NA
chr12:110432164	chr12-110432164-allele1020633-93	INS	92	NA	0.0007564296520423601,0.0,0.0,0.0,0.0	0.000918741	NA	NA	NA	NA	NA	NA	NA	NA	NA	No	NA	HPRC,HGSVC,1KG-ONT	No	NA	NA	NA	NA	NA	NA
chr12:110432182	chr12-110432182-allele1020637-111	INS	110	NA	0.006051437216338881,0.0,0.0,0.0,0.0	0.0108963	NA	NA	NA	NA	NA	NA	NA	NA	NA	No	NA	HPRC,HGSVC,1KG-ONT	No	NA	NA	NA	NA	NA	NA
chr12:110507468	chr12-110507468-allele1021036-51	INS	50	NA	0.0007564296520423601,0.0,0.0,0.0,0.0	0.000918741	RAD9B(1.7796e-05, 1.182)	NA	NA	NA	NA	NA	NA	NA	NA	No	NA	No	No	NA	NA	NA	NA	NA	NA
chr12:110507468	chr12-110507468-allele1021033-1	DEL	50	0.962198	0.424357034795764,0.5518731988472623,0.9087301587301587,0.6481113320079522,0.7699386503067485	0.186238	RAD9B(1.7796e-05, 1.182)	NA	NA	NA	NA	NA	NA	NA	NA	No	NA	HPRC,HGSVC,1KG-ONT	No	ENSG00000111237.19(0.03518415844516211),ENSG00000196510.14(0.011848342097029762)	Adult body size(GPN3, rs6606686, 3E-11, 0.7031664740770285),Body mass index(GPN3, rs6606686, 3E-11, 0.7031664740770285),Body mass index(GPN3, rs6606686, 4E-12, 0.7031664740770285),Body mass index(GPN3, rs6606686, 4E-19, 0.7031664740770285),Body mass index(GPN3, rs6606686, 5E-18, 0.7031664740770285),Diastolic blood pressure(RAD9B, rs4766497, 4E-9, 0.705755814574182),Body mass index(PPTC7, rs4766500, 3E-11, 0.7693423278207198),Whole body fat free mass (UKB data field 23101)(PPTC7, rs4766500, 5E-8, 0.7693423278207198)	Achilles bursitis(2.28%, 0.36%, 6.43, [0.84;49.41], 0.044139),Atopic dermatitis(2.63%, 6.14%, 0.41, [0.2;0.84], 0.019457),Callosity(4.90%, 1.81%, 2.81, [1.07;7.35], 0.035625),Cardiac arrhythmia(11.38%, 6.14%, 1.97, [1.13;3.42], 0.018052),Chronic allergic conjunctivitis(1.40%, 5.05%, 0.27, [0.11;0.64], 0.004255),Chronic disease of tonsils AND/OR adenoids(0.53%, 2.53%, 0.2, [0.05;0.79], 0.016921),Chronic gastritis(2.10%, 4.69%, 0.44, [0.2;0.97], 0.049589),Disease of liver(4.38%, 7.94%, 0.53, [0.29;0.96], 0.037943),Gastroesophageal reflux disease without esophagitis(25.57%, 32.49%, 0.71, [0.52;0.98], 0.040985),Glaucoma(1.93%, 6.14%, 0.3, [0.14;0.65], 0.003197),Ingrowing nail(4.73%, 1.44%, 3.39, [1.17;9.78], 0.017994),Irritable bowel syndrome with diarrhea(0.35%, 2.89%, 0.12, [0.03;0.56], 0.00279),Melanocytic nevus(2.98%, 6.14%, 0.47, [0.24;0.93], 0.038571),Periapical abscess(1.40%, 3.61%, 0.38, [0.15;0.97], 0.043652),Peripheral nerve disease(3.33%, 7.22%, 0.44, [0.23;0.84], 0.014177),Primary open angle glaucoma(1.40%, 3.97%, 0.34, [0.14;0.86], 0.024632),Uncomplicated moderate persistent asthma(1.40%, 4.69%, 0.29, [0.12;0.71], 0.007616)	NA	NA	NA
chr12:110507504	chr12-110507504-allele1021039-1	DEL	51	NA	0.01664145234493192,0.001440922190201729,0.0,0.0,0.0	0.0282616	RAD9B(1.7796e-05, 1.182)	NA	NA	NA	NA	NA	NA	NA	NA	No	NA	HPRC,HGSVC,1KG-ONT	No	NA	NA	NA	NA	NA	NA
chr12:110564757	chr12-110564757-allele1021393-1	DEL	59	NA	0.0007564296520423601,0.007204610951008645,0.0,0.006958250497017893,0.003067484662576687	0.00121019	PPTC7(0.99749, 0.421)	NA	NA	NA	NA	NA	NA	NA	NA	No	NA	No	No	NA	NA	NA	NA	NA	NA
chr12:110564772	chr12-110564772-allele1021396-74	INS	73	NA	0.0,0.0,0.0,0.0,0.00408997955010225	0.000224143	PPTC7(0.99749, 0.421)	NA	NA	NA	NA	NA	NA	NA	NA	No	NA	HPRC	Yes	NA	NA	NA	NA	NA	NA
chr12:110593465	chr12-110593465-allele1021599-89	INS	88	NA	0.0,0.0,0.000992063492063492,0.013916500994035786,0.005112474437627812	0.00308022	NA	NA	NA	NA	NA	NA	NA	NA	NA	No	NA	HPRC,HGSVC,1KG-ONT	No	NA	NA	NA	NA	NA	NA
chr12:110593465	chr12-110593465-allele1021569-75	INS	74	NA	0.0,0.0,0.0,0.0009940357852882703,0.00408997955010225	0.000408842	NA	NA	NA	NA	NA	NA	NA	NA	NA	No	NA	HPRC,HGSVC,1KG-ONT	No	NA	NA	NA	NA	NA	NA
chr12:110593500	chr12-110593500-allele1021621-71	INS	70	NA	0.0015128593040847202,0.0,0.0,0.0,0.0	0.00234988	NA	NA	NA	NA	NA	NA	NA	NA	NA	No	NA	HPRC,HGSVC,1KG-ONT	No	NA	NA	NA	NA	NA	NA
chr12:110593514	chr12-110593514-allele1021628-85	INS	84	NA	0.0,0.0,0.010912698412698412,0.0019880715705765406,0.011247443762781187	0.00388133	NA	NA	NA	NA	NA	NA	NA	NA	NA	No	NA	HPRC,HGSVC,1KG-ONT	No	NA	NA	NA	NA	NA	NA
chr12:110593514	chr12-110593514-allele1021630-74	INS	73	NA	0.0,0.0,0.003968253968253968,0.0,0.0	0.000224143	NA	NA	NA	NA	NA	NA	NA	NA	NA	No	NA	HPRC,HGSVC,1KG-ONT	No	NA	NA	NA	NA	NA	NA
chr12:110593514	chr12-110593514-allele1021629-54	INS	53	NA	0.0015128593040847202,0.0,0.0,0.0,0.0	0.00234988	NA	NA	NA	NA	NA	NA	NA	NA	NA	No	NA	HPRC,HGSVC,1KG-ONT	No	NA	NA	NA	NA	NA	NA
chr12:110606868	chr12-110606868-allele1021708-1	DEL	4577	NA	0.01664145234493192,0.0,0.0,0.0,0.0	0.0305719	NA	NA	NA	NA	NA	NA	NA	NA	NA	No	NA	HGSVC,1KG-ONT	Yes	NA	NA	NA	NA	NA	NA
chr12:110617345	chr12-110617345-allele1021787-353	INS	352	NA	0.009833585476550681,0.0,0.0,0.0,0.0	0.0179657	TCTN1(8.6642e-18, 1.133)	TCTN1(8.6642e-18, 1.133)	NA	NA	NA	NA	NA	NA	NA	No	NA	1KG-ONT	No	NA	NA	NA	NA	NA	NA
chr12:110646277	chr12-110646277-allele1021915-323	INS	322	NA	0.02193645990922844,0.002881844380403458,0.0,0.0,0.0	0.0358918	HVCN1(0.10504, 0.816),TCTN1(8.6642e-18, 1.133)	TCTN1(8.6642e-18, 1.133)	NA	NA	NA	NA	NA	NA	NA	No	NA	HPRC,1KG-ONT	Yes	NA	NA	NA	NA	NA	NA
chr12:110710399	chr12-110710399-allele1022203-121	INS	120	NA	0.0022692889561270802,0.0,0.0,0.0,0.0010224948875255625	0.0019853	NA	NA	NA	NA	NA	NA	NA	NA	NA	No	NA	HGSVC,1KG-ONT	Yes	NA	NA	NA	NA	NA	NA
chr12:110710399	chr12-110710399-allele1022204-73	INS	72	NA	0.0007564296520423601,0.0,0.0,0.0,0.0	0.000918741	NA	NA	NA	NA	NA	NA	NA	NA	NA	No	NA	HGSVC	Yes	NA	NA	NA	NA	NA	NA
chr12:110711281	chr12-110711281-allele1022216-1	DEL	4653	NA	0.009077155824508321,0.0,0.0,0.0,0.0	0.0165556	NA	NA	NA	NA	NA	NA	NA	NA	NA	No	NA	1KG-ONT	Yes	NA	NA	NA	NA	NA	NA
chr12:110758929	chr12-110758929-allele1022547-74	INS	73	0.995993	0.2844175491679274,0.07636887608069164,0.00496031746031746,0.13220675944333996,0.1114519427402863	0.158892	NA	NA	NA	NA	NA	NA	NA	NA	NA	No	NA	HPRC,HGSVC,1KG-ONT	Yes	NA	Schizophrenia(PPP1CC - RPL29P25, rs16940992, 7E-10, 0.5148062604230124)	Arthralgia of temporomandibular joint(1.04%, 3.66%, 0.28, [0.09;0.83], 0.014833),Brachial radiculitis(3.39%, 6.67%, 0.49, [0.25;0.95], 0.042143),Cardiac arrhythmia(7.05%, 11.83%, 0.57, [0.35;0.92], 0.019717),Chronic obstructive pulmonary disease(9.66%, 5.59%, 1.81, [1.07;3.04], 0.025816),Dental caries on smooth surface penetrating into dentin(2.09%, 0.43%, 4.94, [1.04;23.4], 0.049457),Diverticular disease(4.18%, 1.72%, 2.49, [1.05;5.88], 0.037492),Diverticular disease of colon(7.05%, 3.44%, 2.13, [1.13;4.01], 0.018599),Essential hypertension(55.61%, 47.74%, 1.37, [1.05;1.8], 0.022958),Hypertrophic condition of skin(2.09%, 4.95%, 0.41, [0.18;0.93], 0.028185),Kidney disease(0.52%, 2.37%, 0.22, [0.05;0.98], 0.045493),Non-scarring alopecia(6.27%, 2.80%, 2.32, [1.17;4.63], 0.017335),Polyneuropathy due to diabetes mellitus(2.87%, 0.86%, 3.41, [1.08;10.79], 0.035),Respiratory failure(0.26%, 1.94%, 0.13, [0.02;1.05], 0.026549),Root caries(2.35%, 0.22%, 11.17, [1.41;88.53], 0.006797),Type 2 diabetes mellitus(14.10%, 9.25%, 1.61, [1.05;2.47], 0.030162),Type 2 diabetes mellitus without complication(27.15%, 20.65%, 1.43, [1.04;1.97], 0.028307)	NA	NA	NA
chr12:110828220	chr12-110828220-allele1023065-56	INS	55	NA	0.0,0.01729106628242075,0.0,0.0009940357852882703,0.0	0.00180841	NA	NA	NA	NA	NA	NA	NA	NA	NA	No	NA	HPRC	No	NA	NA	NA	NA	NA	NA
chr12:110863056	chr12-110863056-allele1023475-53	INS	52	NA	0.01588502269288956,0.0,0.0,0.0,0.0	0.0291787	CCDC63(3.1327e-16, 1.051)	NA	NA	NA	NA	NA	NA	NA	NA	No	NA	No	No	NA	NA	NA	NA	NA	NA
chr12:110866941	chr12-110866941-allele1023548-1	DEL	50	NA	0.1951588502269289,0.2896253602305475,0.002976190476190476,0.21669980119284293,0.053169734151329244	0.0170033	CCDC63(3.1327e-16, 1.051)	NA	NA	NA	NA	NA	NA	NA	NA	No	NA	HPRC,HGSVC	Yes	NA	NA	NA	NA	NA	NA
chr12:110866990	chr12-110866990-allele1023552-80	INS	79	NA	0.0022692889561270802,0.001440922190201729,0.0,0.0,0.0	0.0019853	CCDC63(3.1327e-16, 1.051)	NA	NA	NA	NA	NA	NA	NA	NA	No	NA	HPRC,HGSVC,1KG-ONT	Yes	NA	NA	NA	NA	NA	NA
chr12:110866998	chr12-110866998-allele1023553-1	DEL	227	NA	0.0,0.0,0.008928571428571428,0.0,0.0	0.0010336	CCDC63(3.1327e-16, 1.051)	NA	NA	NA	NA	NA	NA	NA	NA	No	NA	1KG-ONT	No	NA	NA	NA	NA	NA	NA
chr12:110867059	chr12-110867059-allele1023557-153	INS	152	NA	0.0007564296520423601,0.0,0.0,0.0,0.0	0.000918741	CCDC63(3.1327e-16, 1.051)	NA	NA	NA	NA	NA	NA	NA	NA	No	NA	HPRC,HGSVC	Yes	NA	NA	NA	NA	NA	NA
chr12:110867060	chr12-110867060-allele1023560-108	INS	107	NA	0.0037821482602118004,0.002881844380403458,0.0,0.0,0.0	0.00324023	CCDC63(3.1327e-16, 1.051)	NA	NA	NA	NA	NA	NA	NA	NA	No	NA	HPRC,HGSVC,1KG-ONT	Yes	NA	NA	NA	NA	NA	NA
chr12:110867060	chr12-110867060-allele1023558-107	INS	106	NA	0.07866868381240545,0.01585014409221902,0.03968253968253968,0.005964214711729622,0.02965235173824131	0.0403836	CCDC63(3.1327e-16, 1.051)	NA	NA	NA	NA	NA	NA	NA	NA	No	NA	HPRC,HGSVC,1KG-ONT	Yes	NA	NA	NA	NA	NA	NA
chr12:110867068	chr12-110867068-allele1023561-114	INS	113	NA	0.0037821482602118004,0.004322766570605188,0.0,0.0009940357852882703,0.0	0.00151308	CCDC63(3.1327e-16, 1.051)	NA	NA	NA	NA	NA	NA	NA	NA	No	NA	HPRC,HGSVC,1KG-ONT	Yes	NA	NA	NA	NA	NA	NA
chr12:110867100	chr12-110867100-allele1023564-1	DEL	51	NA	0.049924357034795766,0.020172910662824207,0.09226190476190477,0.05168986083499006,0.12678936605316973	0.00501401	CCDC63(3.1327e-16, 1.051)	NA	NA	NA	NA	NA	NA	NA	NA	No	NA	HPRC,HGSVC	No	NA	NA	NA	NA	NA	NA
chr12:110867128	chr12-110867128-allele1023567-116	INS	115	NA	0.0,0.0,0.0,0.0,0.003067484662576687	3.94758e-05	CCDC63(3.1327e-16, 1.051)	NA	NA	NA	NA	NA	NA	NA	NA	No	NA	HPRC,HGSVC,1KG-ONT	No	NA	NA	NA	NA	NA	NA
chr12:110867148	chr12-110867148-allele1023571-56	INS	55	NA	0.007564296520423601,0.0,0.001984126984126984,0.0,0.0	0.00974363	CCDC63(3.1327e-16, 1.051)	NA	NA	NA	NA	NA	NA	NA	NA	No	NA	No	No	NA	NA	NA	NA	NA	NA
chr12:110867166	chr12-110867166-allele1023573-1	DEL	121	NA	0.02118003025718608,0.001440922190201729,0.0,0.0,0.0	0.0366254	CCDC63(3.1327e-16, 1.051)	NA	NA	NA	NA	NA	NA	NA	NA	No	NA	HGSVC	No	NA	NA	NA	NA	NA	NA
chr12:110867225	chr12-110867225-allele1023581-1	DEL	127	NA	0.0,0.0,0.0,0.0009940357852882703,0.0	NA	CCDC63(3.1327e-16, 1.051)	NA	NA	NA	NA	NA	NA	NA	NA	No	NA	HGSVC,1KG-ONT	Yes	NA	NA	NA	NA	NA	NA
chr12:110867246	chr12-110867246-allele1023585-1	DEL	352	NA	0.019667170953101363,0.0,0.0,0.0019880715705765406,0.003067484662576687	0.0262498	CCDC63(3.1327e-16, 1.051)	NA	NA	NA	NA	NA	NA	NA	NA	No	NA	HPRC,1KG-ONT	Yes	NA	NA	NA	NA	NA	NA
chr12:110867266	chr12-110867266-allele1023586-1	DEL	78	NA	0.0,0.002881844380403458,0.0,0.007952286282306162,0.003067484662576687	0.00188759	CCDC63(3.1327e-16, 1.051)	NA	NA	NA	NA	NA	NA	NA	NA	No	NA	No	No	NA	NA	NA	NA	NA	NA
chr12:110867372	chr12-110867372-allele1023595-1	DEL	127	NA	0.02118003025718608,0.001440922190201729,0.0,0.0,0.0	0.0366254	CCDC63(3.1327e-16, 1.051)	NA	NA	NA	NA	NA	NA	NA	NA	No	NA	HGSVC,1KG-ONT	Yes	NA	NA	NA	NA	NA	NA
chr12:110880708	chr12-110880708-allele1023778-1007	INS	1006	NA	0.0007564296520423601,0.0,0.0,0.0,0.0	0.000918741	CCDC63(3.1327e-16, 1.051)	NA	NA	NA	NA	NA	NA	NA	NA	No	NA	HPRC,HGSVC,1KG-ONT	No	NA	NA	NA	NA	NA	NA
chr12:110880708	chr12-110880708-allele1023760-1012	INS	1011	NA	0.01664145234493192,0.01585014409221902,0.0,0.012922465208747515,0.00408997955010225	0.00360169	CCDC63(3.1327e-16, 1.051)	NA	NA	NA	NA	NA	NA	NA	NA	No	NA	HPRC,HGSVC,1KG-ONT	No	NA	NA	NA	NA	NA	NA
chr12:110880708	chr12-110880708-allele1023770-1012	INS	1011	NA	0.0015128593040847202,0.0,0.0,0.0,0.0	0.00234988	CCDC63(3.1327e-16, 1.051)	NA	NA	NA	NA	NA	NA	NA	NA	No	NA	HPRC,HGSVC,1KG-ONT	No	NA	NA	NA	NA	NA	NA
chr12:110880708	chr12-110880708-allele1023756-1006	INS	1005	NA	0.10136157337367625,0.12680115273775217,0.001984126984126984,0.09542743538767395,0.02147239263803681	0.0153998	CCDC63(3.1327e-16, 1.051)	NA	NA	NA	NA	NA	NA	NA	NA	No	NA	HPRC,HGSVC,1KG-ONT	No	NA	NA	NA	NA	NA	NA
chr12:110880708	chr12-110880708-allele1023754-1015	INS	1014	0.832235	0.6043872919818457,0.7449567723342939,0.875,0.790258449304175,0.8353783231083844	0.114846	CCDC63(3.1327e-16, 1.051)	NA	NA	NA	NA	NA	NA	NA	NA	No	NA	HPRC,HGSVC,1KG-ONT	No	ENSG00000111245.17(0.013647311889019308)	NA	NA	NA	NA	NA
chr12:110880708	chr12-110880708-allele1023777-1007	INS	1006	NA	0.0007564296520423601,0.0,0.0,0.0,0.0	0.000918741	CCDC63(3.1327e-16, 1.051)	NA	NA	NA	NA	NA	NA	NA	NA	No	NA	HPRC,HGSVC,1KG-ONT	No	NA	NA	NA	NA	NA	NA
chr12:110880708	chr12-110880708-allele1023766-1012	INS	1011	NA	0.0037821482602118004,0.0,0.0,0.0,0.0	0.00663171	CCDC63(3.1327e-16, 1.051)	NA	NA	NA	NA	NA	NA	NA	NA	No	NA	HPRC,HGSVC,1KG-ONT	No	NA	NA	NA	NA	NA	NA
chr12:110880708	chr12-110880708-allele1023755-1086	INS	1085	NA	0.0,0.0,0.007936507936507936,0.0,0.0	0.000834484	CCDC63(3.1327e-16, 1.051)	NA	NA	NA	NA	NA	NA	NA	NA	No	NA	HPRC,HGSVC,1KG-ONT	No	NA	NA	NA	NA	NA	NA
chr12:110880708	chr12-110880708-allele1023776-1015	INS	1014	NA	0.0037821482602118004,0.0,0.0,0.0,0.0	0.00642696	CCDC63(3.1327e-16, 1.051)	NA	NA	NA	NA	NA	NA	NA	NA	No	NA	HPRC,HGSVC,1KG-ONT	No	NA	NA	NA	NA	NA	NA
chr12:110880708	chr12-110880708-allele1023759-1009	INS	1008	NA	0.024205748865355523,0.0,0.0,0.0,0.0	0.0443714	CCDC63(3.1327e-16, 1.051)	NA	NA	NA	NA	NA	NA	NA	NA	No	NA	HPRC,HGSVC,1KG-ONT	No	NA	NA	NA	NA	NA	NA
chr12:110880708	chr12-110880708-allele1023761-1015	INS	1014	NA	0.02042360060514372,0.012968299711815562,0.0882936507936508,0.0268389662027833,0.09406952965235174	0.0152478	CCDC63(3.1327e-16, 1.051)	NA	NA	NA	NA	NA	NA	NA	NA	No	NA	HPRC,HGSVC,1KG-ONT	No	NA	NA	NA	NA	NA	NA
chr12:110880708	chr12-110880708-allele1023769-1015	INS	1014	NA	0.0022692889561270802,0.0,0.0,0.0,0.0	0.00377908	CCDC63(3.1327e-16, 1.051)	NA	NA	NA	NA	NA	NA	NA	NA	No	NA	HPRC,HGSVC,1KG-ONT	No	NA	NA	NA	NA	NA	NA
chr12:110880708	chr12-110880708-allele1023762-1003	INS	1002	NA	0.01739788199697428,0.001440922190201729,0.0,0.0,0.0	0.0296959	CCDC63(3.1327e-16, 1.051)	NA	NA	NA	NA	NA	NA	NA	NA	No	NA	HPRC,HGSVC,1KG-ONT	No	NA	NA	NA	NA	NA	NA
chr12:110880708	chr12-110880708-allele1023773-1003	INS	1002	NA	0.0022692889561270802,0.0,0.0,0.0,0.0	0.00377908	CCDC63(3.1327e-16, 1.051)	NA	NA	NA	NA	NA	NA	NA	NA	No	NA	HPRC,HGSVC,1KG-ONT	No	NA	NA	NA	NA	NA	NA
chr12:110880708	chr12-110880708-allele1023781-1015	INS	1014	NA	0.0,0.001440922190201729,0.0,0.0,0.0	NA	CCDC63(3.1327e-16, 1.051)	NA	NA	NA	NA	NA	NA	NA	NA	No	NA	HPRC,HGSVC,1KG-ONT	No	NA	NA	NA	NA	NA	NA
chr12:110880708	chr12-110880708-allele1023780-1015	INS	1014	NA	0.0015128593040847202,0.0,0.0,0.0,0.0	0.00234988	CCDC63(3.1327e-16, 1.051)	NA	NA	NA	NA	NA	NA	NA	NA	No	NA	HPRC,HGSVC,1KG-ONT	No	NA	NA	NA	NA	NA	NA
chr12:110880708	chr12-110880708-allele1023767-1000	INS	999	NA	0.0007564296520423601,0.0,0.0,0.0,0.0	0.000918741	CCDC63(3.1327e-16, 1.051)	NA	NA	NA	NA	NA	NA	NA	NA	No	NA	HPRC,HGSVC,1KG-ONT	No	NA	NA	NA	NA	NA	NA
chr12:110880708	chr12-110880708-allele1023764-1009	INS	1008	NA	0.0007564296520423601,0.001440922190201729,0.0,0.004970178926441352,0.002044989775051125	NA	CCDC63(3.1327e-16, 1.051)	NA	NA	NA	NA	NA	NA	NA	NA	No	NA	HPRC,HGSVC,1KG-ONT	No	NA	NA	NA	NA	NA	NA
chr12:110880708	chr12-110880708-allele1023757-1015	INS	1014	NA	0.11951588502269289,0.023054755043227664,0.002976190476190476,0.005964214711729622,0.006134969325153374	0.153545	CCDC63(3.1327e-16, 1.051)	NA	NA	NA	NA	NA	NA	NA	NA	No	NA	HPRC,HGSVC,1KG-ONT	No	NA	NA	NA	NA	NA	NA
chr12:110880708	chr12-110880708-allele1023763-1003	INS	1002	NA	0.0030257186081694403,0.0,0.0,0.0,0.0	0.00520636	CCDC63(3.1327e-16, 1.051)	NA	NA	NA	NA	NA	NA	NA	NA	No	NA	HPRC,HGSVC,1KG-ONT	No	NA	NA	NA	NA	NA	NA
chr12:110880708	chr12-110880708-allele1023758-1012	INS	1011	NA	0.030257186081694403,0.002881844380403458,0.0,0.0009940357852882703,0.0	0.0488662	CCDC63(3.1327e-16, 1.051)	NA	NA	NA	NA	NA	NA	NA	NA	No	NA	HPRC,HGSVC,1KG-ONT	No	NA	NA	NA	NA	NA	NA
chr12:110905890	chr12-110905890-allele1024042-327	INS	326	NA	0.00529500756429652,0.001440922190201729,0.0,0.0,0.0	0.00736694	CCDC63(3.1327e-16, 1.051)	NA	NA	NA	NA	NA	NA	NA	NA	No	NA	HPRC,HGSVC,1KG-ONT	Yes	NA	NA	NA	NA	NA	NA
chr12:110905890	chr12-110905890-allele1024037-268	INS	267	NA	0.009833585476550681,0.004322766570605188,0.0,0.0,0.0	0.0121717	CCDC63(3.1327e-16, 1.051)	NA	NA	NA	NA	NA	NA	NA	NA	No	NA	HPRC,HGSVC,1KG-ONT	Yes	NA	NA	NA	NA	NA	NA
chr12:110905890	chr12-110905890-allele1024039-364	INS	363	NA	0.01664145234493192,0.001440922190201729,0.0,0.0,0.0	0.0282616	CCDC63(3.1327e-16, 1.051)	NA	NA	NA	NA	NA	NA	NA	NA	No	NA	HPRC,HGSVC,1KG-ONT	Yes	NA	NA	NA	NA	NA	NA
chr12:110905890	chr12-110905890-allele1024033-461	INS	460	NA	0.0030257186081694403,0.0,0.0,0.0,0.0	0.00520636	CCDC63(3.1327e-16, 1.051)	NA	NA	NA	NA	NA	NA	NA	NA	No	NA	HPRC,HGSVC	Yes	NA	NA	NA	NA	NA	NA
chr12:110905890	chr12-110905890-allele1024032-394	INS	393	NA	0.01588502269288956,0.001440922190201729,0.0,0.0,0.0	0.0269135	CCDC63(3.1327e-16, 1.051)	NA	NA	NA	NA	NA	NA	NA	NA	No	NA	HPRC,HGSVC	Yes	NA	NA	NA	NA	NA	NA
chr12:110905890	chr12-110905890-allele1024031-661	INS	660	NA	0.0045385779122541605,0.0,0.0,0.0,0.0	0.00805514	CCDC63(3.1327e-16, 1.051)	NA	NA	NA	NA	NA	NA	NA	NA	No	NA	HPRC	Yes	NA	NA	NA	NA	NA	NA
chr12:110905890	chr12-110905890-allele1024045-429	INS	428	NA	0.0007564296520423601,0.010086455331412104,0.0,0.0,0.0	NA	CCDC63(3.1327e-16, 1.051)	NA	NA	NA	NA	NA	NA	NA	NA	No	NA	HPRC,HGSVC	Yes	NA	NA	NA	NA	NA	NA
chr12:110905890	chr12-110905890-allele1024038-301	INS	300	NA	0.012859304084720122,0.0,0.0,0.0,0.0	0.0235872	CCDC63(3.1327e-16, 1.051)	NA	NA	NA	NA	NA	NA	NA	NA	No	NA	HPRC,HGSVC,1KG-ONT	Yes	NA	NA	NA	NA	NA	NA
chr12:110905890	chr12-110905890-allele1024043-829	INS	828	NA	0.006051437216338881,0.0,0.0,0.0,0.0	0.0108963	CCDC63(3.1327e-16, 1.051)	NA	NA	NA	NA	NA	NA	NA	NA	No	NA	HPRC,1KG-ONT	Yes	NA	NA	NA	NA	NA	NA
chr12:110905890	chr12-110905890-allele1024040-391	INS	390	NA	0.0007564296520423601,0.0,0.0,0.0,0.0	0.000918741	CCDC63(3.1327e-16, 1.051)	NA	NA	NA	NA	NA	NA	NA	NA	No	NA	HPRC,HGSVC	Yes	NA	NA	NA	NA	NA	NA
chr12:110905890	chr12-110905890-allele1024048-598	INS	597	NA	0.0007564296520423601,0.0,0.0,0.0,0.0	0.000918741	CCDC63(3.1327e-16, 1.051)	NA	NA	NA	NA	NA	NA	NA	NA	No	NA	HPRC	Yes	NA	NA	NA	NA	NA	NA
chr12:110905890	chr12-110905890-allele1024034-264	INS	263	NA	0.0045385779122541605,0.002881844380403458,0.0,0.0009940357852882703,0.00408997955010225	0.000832449	CCDC63(3.1327e-16, 1.051)	NA	NA	NA	NA	NA	NA	NA	NA	No	NA	HPRC,HGSVC,1KG-ONT	Yes	NA	NA	NA	NA	NA	NA
chr12:110905901	chr12-110905901-allele1024057-363	INS	362	NA	0.0,0.0,0.0,0.0,0.0010224948875255625	NA	CCDC63(3.1327e-16, 1.051)	NA	NA	NA	NA	NA	NA	NA	NA	No	NA	HPRC,HGSVC,1KG-ONT	Yes	NA	NA	NA	NA	NA	NA
chr12:110905901	chr12-110905901-allele1024052-294	INS	293	NA	0.018154311649016642,0.001440922190201729,0.0,0.0,0.03987730061349693	0.00158845	CCDC63(3.1327e-16, 1.051)	NA	NA	NA	NA	NA	NA	NA	NA	No	NA	HPRC,HGSVC,1KG-ONT	Yes	NA	NA	NA	NA	NA	NA
chr12:110905901	chr12-110905901-allele1024053-190	INS	189	NA	0.006051437216338881,0.021613832853025938,0.00992063492063492,0.07554671968190854,0.09304703476482618	0.0266462	CCDC63(3.1327e-16, 1.051)	NA	NA	NA	NA	NA	NA	NA	NA	No	NA	HPRC,HGSVC,1KG-ONT	Yes	NA	NA	NA	NA	NA	NA
chr12:110905901	chr12-110905901-allele1024055-296	INS	295	NA	0.00529500756429652,0.0,0.14087301587301587,0.0,0.03783231083844581	0.0251703	CCDC63(3.1327e-16, 1.051)	NA	NA	NA	NA	NA	NA	NA	NA	No	NA	HPRC,HGSVC,1KG-ONT	Yes	NA	NA	NA	NA	NA	NA
chr12:110905901	chr12-110905901-allele1024058-328	INS	327	NA	0.0015128593040847202,0.001440922190201729,0.0,0.0,0.0	0.00077342	CCDC63(3.1327e-16, 1.051)	NA	NA	NA	NA	NA	NA	NA	NA	No	NA	HPRC,HGSVC,1KG-ONT	Yes	NA	NA	NA	NA	NA	NA
chr12:110905901	chr12-110905901-allele1024062-363	INS	362	NA	0.0007564296520423601,0.0,0.0,0.0,0.0	0.000918741	CCDC63(3.1327e-16, 1.051)	NA	NA	NA	NA	NA	NA	NA	NA	No	NA	HPRC,HGSVC,1KG-ONT	Yes	NA	NA	NA	NA	NA	NA
chr12:110905908	chr12-110905908-allele1024063-418	INS	417	NA	0.0037821482602118004,0.0,0.0,0.0,0.0	0.00663171	CCDC63(3.1327e-16, 1.051)	NA	NA	NA	NA	NA	NA	NA	NA	No	NA	HPRC,HGSVC	Yes	NA	NA	NA	NA	NA	NA
chr12:110905912	chr12-110905912-allele1024065-190	INS	189	NA	0.0,0.0,0.0,0.0,0.002044989775051125	NA	CCDC63(3.1327e-16, 1.051)	NA	NA	NA	NA	NA	NA	NA	NA	No	NA	HPRC,HGSVC,1KG-ONT	Yes	NA	NA	NA	NA	NA	NA
chr12:110905915	chr12-110905915-allele1024066-345	INS	344	NA	0.006051437216338881,0.0,0.008928571428571428,0.0009940357852882703,0.0	0.000928792	CCDC63(3.1327e-16, 1.051)	NA	NA	NA	NA	NA	NA	NA	NA	No	NA	HPRC,HGSVC,1KG-ONT	Yes	NA	NA	NA	NA	NA	NA
chr12:110905917	chr12-110905917-allele1024072-441	INS	440	NA	0.0226928895612708,0.004322766570605188,0.0,0.0,0.0010224948875255625	0.0333605	CCDC63(3.1327e-16, 1.051)	NA	NA	NA	NA	NA	NA	NA	NA	No	NA	HPRC,HGSVC	Yes	NA	NA	NA	NA	NA	NA
chr12:110905917	chr12-110905917-allele1024083-363	INS	362	NA	0.007564296520423601,0.0,0.0,0.0,0.0	0.0137297	CCDC63(3.1327e-16, 1.051)	NA	NA	NA	NA	NA	NA	NA	NA	No	NA	HPRC,HGSVC,1KG-ONT	Yes	NA	NA	NA	NA	NA	NA
chr12:110905917	chr12-110905917-allele1024091-402	INS	401	NA	0.00680786686838124,0.0,0.0,0.0,0.0	0.0123139	CCDC63(3.1327e-16, 1.051)	NA	NA	NA	NA	NA	NA	NA	NA	No	NA	HPRC,HGSVC	Yes	NA	NA	NA	NA	NA	NA
chr12:110905917	chr12-110905917-allele1024074-307	INS	306	NA	0.018910741301059002,0.002881844380403458,0.12003968253968254,0.0009940357852882703,0.009202453987730062	0.00421034	CCDC63(3.1327e-16, 1.051)	NA	NA	NA	NA	NA	NA	NA	NA	No	NA	HPRC,HGSVC,1KG-ONT	Yes	NA	NA	NA	NA	NA	NA
chr12:110905917	chr12-110905917-allele1024092-397	INS	396	NA	0.0007564296520423601,0.0,0.003968253968253968,0.0,0.0	NA	CCDC63(3.1327e-16, 1.051)	NA	NA	NA	NA	NA	NA	NA	NA	No	NA	HPRC,HGSVC	Yes	NA	NA	NA	NA	NA	NA
chr12:110905917	chr12-110905917-allele1024093-328	INS	327	NA	0.0,0.001440922190201729,0.03273809523809524,0.0009940357852882703,0.007157464212678937	0.00719175	CCDC63(3.1327e-16, 1.051)	NA	NA	NA	NA	NA	NA	NA	NA	No	NA	HPRC,HGSVC,1KG-ONT	Yes	NA	NA	NA	NA	NA	NA
chr12:110905917	chr12-110905917-allele1024095-289	INS	288	NA	0.0,0.002881844380403458,0.001984126984126984,0.007952286282306162,0.0010224948875255625	0.00188759	CCDC63(3.1327e-16, 1.051)	NA	NA	NA	NA	NA	NA	NA	NA	No	NA	HPRC,HGSVC,1KG-ONT	Yes	NA	NA	NA	NA	NA	NA
chr12:110905917	chr12-110905917-allele1024084-404	INS	403	NA	0.0030257186081694403,0.0,0.0,0.0,0.0	0.00520636	CCDC63(3.1327e-16, 1.051)	NA	NA	NA	NA	NA	NA	NA	NA	No	NA	HPRC,HGSVC	Yes	NA	NA	NA	NA	NA	NA
chr12:110905917	chr12-110905917-allele1024081-365	INS	364	NA	0.0037821482602118004,0.008645533141210375,0.0,0.014910536779324055,0.002044989775051125	3.20295e-05	CCDC63(3.1327e-16, 1.051)	NA	NA	NA	NA	NA	NA	NA	NA	No	NA	HPRC,HGSVC,1KG-ONT	Yes	NA	NA	NA	NA	NA	NA
chr12:110905917	chr12-110905917-allele1024071-400	INS	399	NA	0.06580937972768533,0.03890489913544669,0.10615079365079365,0.003976143141153081,0.03885480572597137	0.00274699	CCDC63(3.1327e-16, 1.051)	NA	NA	NA	NA	NA	NA	NA	NA	No	NA	HPRC,HGSVC	Yes	NA	NA	NA	NA	NA	NA
chr12:110905917	chr12-110905917-allele1024069-326	INS	325	NA	0.018154311649016642,0.09654178674351585,0.044642857142857144,0.09840954274353876,0.053169734151329244	0.0252748	CCDC63(3.1327e-16, 1.051)	NA	NA	NA	NA	NA	NA	NA	NA	No	NA	HPRC,HGSVC,1KG-ONT	Yes	NA	NA	NA	NA	NA	NA
chr12:110905917	chr12-110905917-allele1024086-405	INS	404	NA	0.0030257186081694403,0.0,0.0,0.0,0.0	0.00520636	CCDC63(3.1327e-16, 1.051)	NA	NA	NA	NA	NA	NA	NA	NA	No	NA	HPRC,HGSVC	Yes	NA	NA	NA	NA	NA	NA
chr12:110905917	chr12-110905917-allele1024077-578	INS	577	NA	0.0022692889561270802,0.0,0.0,0.0,0.0	0.00377908	CCDC63(3.1327e-16, 1.051)	NA	NA	NA	NA	NA	NA	NA	NA	No	NA	HPRC	Yes	NA	NA	NA	NA	NA	NA
chr12:110905917	chr12-110905917-allele1024082-402	INS	401	NA	0.00680786686838124,0.001440922190201729,0.000992063492063492,0.0,0.0	0.00840062	CCDC63(3.1327e-16, 1.051)	NA	NA	NA	NA	NA	NA	NA	NA	No	NA	HPRC,HGSVC	Yes	NA	NA	NA	NA	NA	NA
chr12:110905917	chr12-110905917-allele1024080-365	INS	364	NA	0.012102874432677761,0.0,0.0,0.0,0.0	0.0221846	CCDC63(3.1327e-16, 1.051)	NA	NA	NA	NA	NA	NA	NA	NA	No	NA	HPRC,HGSVC,1KG-ONT	Yes	NA	NA	NA	NA	NA	NA
chr12:110905917	chr12-110905917-allele1024070-365	INS	364	NA	0.17700453857791226,0.20317002881844382,0.11011904761904762,0.28727634194831014,0.2065439672801636	0.0014179	CCDC63(3.1327e-16, 1.051)	NA	NA	NA	NA	NA	NA	NA	NA	No	NA	HPRC,HGSVC,1KG-ONT	Yes	NA	NA	NA	NA	NA	NA
chr12:110905917	chr12-110905917-allele1024085-349	INS	348	NA	0.006051437216338881,0.001440922190201729,0.0,0.0009940357852882703,0.0	0.00707186	CCDC63(3.1327e-16, 1.051)	NA	NA	NA	NA	NA	NA	NA	NA	No	NA	HPRC,HGSVC,1KG-ONT	Yes	NA	NA	NA	NA	NA	NA
chr12:110905917	chr12-110905917-allele1024073-290	INS	289	NA	0.0007564296520423601,0.005763688760806916,0.0,0.0019880715705765406,0.0	NA	CCDC63(3.1327e-16, 1.051)	NA	NA	NA	NA	NA	NA	NA	NA	No	NA	HPRC,HGSVC,1KG-ONT	Yes	NA	NA	NA	NA	NA	NA
chr12:110905917	chr12-110905917-allele1024088-221	INS	220	NA	0.0,0.0,0.0,0.0009940357852882703,0.0	NA	CCDC63(3.1327e-16, 1.051)	NA	NA	NA	NA	NA	NA	NA	NA	No	NA	HPRC,HGSVC,1KG-ONT	Yes	NA	NA	NA	NA	NA	NA
chr12:110905917	chr12-110905917-allele1024079-363	INS	362	NA	0.00529500756429652,0.004322766570605188,0.0,0.006958250497017893,0.003067484662576687	NA	CCDC63(3.1327e-16, 1.051)	NA	NA	NA	NA	NA	NA	NA	NA	No	NA	HPRC,HGSVC,1KG-ONT	Yes	NA	NA	NA	NA	NA	NA
chr12:110905917	chr12-110905917-allele1024087-365	INS	364	NA	0.0007564296520423601,0.0,0.0,0.0,0.0	0.000918741	CCDC63(3.1327e-16, 1.051)	NA	NA	NA	NA	NA	NA	NA	NA	No	NA	HPRC,HGSVC,1KG-ONT	Yes	NA	NA	NA	NA	NA	NA
chr12:110905917	chr12-110905917-allele1024076-468	INS	467	NA	0.0007564296520423601,0.0,0.0,0.0,0.0	0.000918741	CCDC63(3.1327e-16, 1.051)	NA	NA	NA	NA	NA	NA	NA	NA	No	NA	HPRC,HGSVC	Yes	NA	NA	NA	NA	NA	NA
chr12:110905917	chr12-110905917-allele1024090-404	INS	403	NA	0.0015128593040847202,0.0,0.007936507936507936,0.0,0.006134969325153374	0.000243074	CCDC63(3.1327e-16, 1.051)	NA	NA	NA	NA	NA	NA	NA	NA	No	NA	HPRC,HGSVC	Yes	NA	NA	NA	NA	NA	NA
chr12:110905918	chr12-110905918-allele1024097-364	INS	363	NA	0.07564296520423601,0.2219020172910663,0.002976190476190476,0.1988071570576541,0.07464212678936605	0.00831822	CCDC63(3.1327e-16, 1.051)	NA	NA	NA	NA	NA	NA	NA	NA	No	NA	HPRC,HGSVC,1KG-ONT	Yes	NA	NA	NA	NA	NA	NA
chr12:110905919	chr12-110905919-allele1024103-378	INS	377	NA	0.0007564296520423601,0.0,0.0,0.0,0.0	0.000918741	CCDC63(3.1327e-16, 1.051)	NA	NA	NA	NA	NA	NA	NA	NA	No	NA	HPRC,HGSVC,1KG-ONT	Yes	NA	NA	NA	NA	NA	NA
chr12:110905925	chr12-110905925-allele1024104-110	INS	109	NA	0.02798789712556732,0.002881844380403458,0.0,0.0,0.0	0.0468596	CCDC63(3.1327e-16, 1.051)	NA	NA	NA	NA	NA	NA	NA	NA	No	NA	HPRC	Yes	NA	NA	NA	NA	NA	NA
chr12:110905925	chr12-110905925-allele1024105-365	INS	364	NA	0.0,0.0,0.000992063492063492,0.0,0.0010224948875255625	NA	CCDC63(3.1327e-16, 1.051)	NA	NA	NA	NA	NA	NA	NA	NA	No	NA	HPRC,HGSVC,1KG-ONT	Yes	NA	NA	NA	NA	NA	NA
chr12:110905955	chr12-110905955-allele1024111-264	INS	263	NA	0.00529500756429652,0.001440922190201729,0.0,0.0,0.0	0.00736694	CCDC63(3.1327e-16, 1.051)	NA	NA	NA	NA	NA	NA	NA	NA	No	NA	HPRC,HGSVC,1KG-ONT	Yes	NA	NA	NA	NA	NA	NA
chr12:110905955	chr12-110905955-allele1024115-376	INS	375	NA	0.0022692889561270802,0.0,0.0,0.0,0.0	0.00377908	CCDC63(3.1327e-16, 1.051)	NA	NA	NA	NA	NA	NA	NA	NA	No	NA	HPRC,HGSVC,1KG-ONT	Yes	NA	NA	NA	NA	NA	NA
chr12:110905955	chr12-110905955-allele1024114-1032	INS	1031	NA	0.00832072617246596,0.0,0.0,0.0,0.0	0.0151436	CCDC63(3.1327e-16, 1.051)	NA	NA	NA	NA	NA	NA	NA	NA	No	NA	HPRC,1KG-ONT	No	NA	NA	NA	NA	NA	NA
chr12:110905955	chr12-110905955-allele1024109-1032	INS	1031	NA	0.0015128593040847202,0.0,0.0,0.0,0.0	0.00234988	CCDC63(3.1327e-16, 1.051)	NA	NA	NA	NA	NA	NA	NA	NA	No	NA	HPRC,1KG-ONT	No	NA	NA	NA	NA	NA	NA
chr12:110905955	chr12-110905955-allele1024113-327	INS	326	NA	0.0007564296520423601,0.0,0.0,0.0,0.0	0.000918741	CCDC63(3.1327e-16, 1.051)	NA	NA	NA	NA	NA	NA	NA	NA	No	NA	HPRC,HGSVC,1KG-ONT	Yes	NA	NA	NA	NA	NA	NA
chr12:110905955	chr12-110905955-allele1024117-399	INS	398	NA	0.0007564296520423601,0.0,0.0,0.0009940357852882703,0.0	NA	CCDC63(3.1327e-16, 1.051)	NA	NA	NA	NA	NA	NA	NA	NA	No	NA	HPRC,HGSVC	Yes	NA	NA	NA	NA	NA	NA
chr12:110905955	chr12-110905955-allele1024112-364	INS	363	NA	0.02193645990922844,0.002881844380403458,0.0,0.0,0.0	0.0358594	CCDC63(3.1327e-16, 1.051)	NA	NA	NA	NA	NA	NA	NA	NA	No	NA	HPRC,HGSVC,1KG-ONT	Yes	NA	NA	NA	NA	NA	NA
chr12:110905991	chr12-110905991-allele1024121-295	INS	294	NA	0.0264750378214826,0.004322766570605188,0.0,0.003976143141153081,0.0	0.0350435	CCDC63(3.1327e-16, 1.051)	NA	NA	NA	NA	NA	NA	NA	NA	No	NA	HPRC,HGSVC,1KG-ONT	No	NA	NA	NA	NA	NA	NA
chr12:110905996	chr12-110905996-allele1024124-689	INS	688	NA	0.0030257186081694403,0.005763688760806916,0.0,0.011928429423459244,0.00408997955010225	4.93324e-05	CCDC63(3.1327e-16, 1.051)	NA	NA	NA	NA	NA	NA	NA	NA	No	NA	HPRC	No	NA	NA	NA	NA	NA	NA
chr12:110906009	chr12-110906009-allele1024130-336	INS	335	NA	0.0022692889561270802,0.0,0.001984126984126984,0.0,0.006134969325153374	NA	CCDC63(3.1327e-16, 1.051)	NA	NA	NA	NA	NA	NA	NA	NA	No	NA	HPRC,HGSVC,1KG-ONT	No	NA	NA	NA	NA	NA	NA
chr12:110908225	chr12-110908225-allele1024158-59	INS	58	NA	0.0113464447806354,0.021613832853025938,0.018849206349206348,0.002982107355864811,0.0	NA	NA	NA	NA	NA	NA	NA	NA	NA	NA	No	NA	HPRC	Yes	NA	NA	NA	NA	NA	NA
chr12:110950727	chr12-110950727-allele1024630-1	DEL	51	NA	0.0,0.0,0.0,0.0,0.003067484662576687	3.94758e-05	NA	NA	NA	NA	NA	NA	NA	NA	NA	No	NA	No	No	NA	NA	NA	NA	NA	NA
chr12:110950785	chr12-110950785-allele1024637-79	INS	78	NA	0.059757942511346446,0.010086455331412104,0.0,0.003976143141153081,0.0	0.0860117	NA	NA	NA	NA	NA	NA	NA	NA	NA	No	NA	HPRC,HGSVC,1KG-ONT	Yes	NA	NA	NA	NA	NA	NA
chr12:110950823	chr12-110950823-allele1024641-1	DEL	126	NA	0.0007564296520423601,0.004322766570605188,0.0,0.004970178926441352,0.0	4.4099e-05	NA	NA	NA	NA	NA	NA	NA	NA	NA	No	NA	No	Yes	NA	NA	NA	NA	NA	NA
chr12:110950968	chr12-110950968-allele1024651-133	INS	132	NA	0.037821482602118005,0.020172910662824207,0.003968253968253968,0.017892644135188866,0.013292433537832311	0.0148653	NA	NA	NA	NA	NA	NA	NA	NA	NA	No	NA	HPRC,HGSVC,1KG-ONT	No	NA	NA	NA	NA	NA	NA
chr12:110950968	chr12-110950968-allele1024655-129	INS	128	NA	0.0015128593040847202,0.0,0.0,0.0,0.0	0.00234988	NA	NA	NA	NA	NA	NA	NA	NA	NA	No	NA	HPRC,HGSVC,1KG-ONT	No	NA	NA	NA	NA	NA	NA
chr12:110950968	chr12-110950968-allele1024653-129	INS	128	NA	0.018154311649016642,0.0,0.0,0.0,0.0	0.0333528	NA	NA	NA	NA	NA	NA	NA	NA	NA	No	NA	HPRC,HGSVC,1KG-ONT	No	NA	NA	NA	NA	NA	NA
chr12:110950968	chr12-110950968-allele1024654-129	INS	128	NA	0.01664145234493192,0.004322766570605188,0.0,0.0,0.0	0.0243024	NA	NA	NA	NA	NA	NA	NA	NA	NA	No	NA	HPRC,HGSVC,1KG-ONT	No	NA	NA	NA	NA	NA	NA
chr12:110950968	chr12-110950968-allele1024650-129	INS	128	0.843144	0.6066565809379728,0.6613832853025937,0.4742063492063492,0.5278330019880716,0.6574642126789366	0.00183831	NA	NA	NA	NA	NA	NA	NA	NA	NA	No	NA	HPRC,HGSVC,1KG-ONT	No	NA	LDL (standard GWA)(MYL2, rs12321621, 5E-8, 0.5104987285378767),Estimated glomerular filtration rate (creatinine, cystatin c)(MYL2, rs4766519, 5E-19, 0.6382248321132239),Estimated glomerular filtration rate (cystatin c)(MYL2, rs4766519, 2E-36, 0.6382248321132239),Low density lipoprotein cholesterol levels(MYL2, rs4766519, 8E-12, 0.6382248321132239),Parental longevity (combined parental attained age, Martingale residuals)(MYL2, LINC01405, rs4426183, 2E-11, 0.6498785354631781),Hemoglobin concentration(LINC01405, MYL2, rs1056620, 2E-12, 0.6520645572585066),Total cholesterol levels(MYL2, LINC01405, rs12580337, 6E-12, 0.6628630672824638),Low density lipoprotein cholesterol levels(MYL2, LINC01405, rs12311973, 4E-14, 0.6568450730920806),Total cholesterol levels(MYL2, LINC01405, rs12311973, 6E-14, 0.6568450730920806)	Angina pectoris(3.80%, 0.53%, 7.46, [1.01;55.45], 0.016293),Dermatophytosis(1.67%, 4.74%, 0.34, [0.14;0.84], 0.025445),Disturbance of salivary secretion(0.76%, 3.16%, 0.24, [0.07;0.78], 0.019657),Gout(4.10%, 1.05%, 4.02, [0.95;17.07], 0.04132),Labor and delivery complicated by fetal heart rate anomaly(0.76%, 4.21%, 0.17, [0.06;0.54], 0.002509),Mild hyperemesis gravidarum(1.06%, 4.21%, 0.25, [0.09;0.68], 0.008228),Polyneuropathy(7.90%, 3.16%, 2.63, [1.11;6.23], 0.021781),Seborrheic dermatitis(6.38%, 1.58%, 4.25, [1.3;13.87], 0.008896),Simple goiter(2.28%, 5.26%, 0.42, [0.19;0.95], 0.047827),Streptococcal sore throat(5.17%, 1.58%, 3.4, [1.03;11.18], 0.041246),Menopausal syndrome(4.26%, 8.97%, 0.45, [0.22;0.93], 0.035217)	NA	NA	NA
chr12:110955832	chr12-110955832-allele1024739-471	INS	470	NA	0.006051437216338881,0.0,0.0,0.0,0.0	0.0108963	NA	NA	NA	NA	NA	NA	NA	NA	NA	No	NA	HGSVC	Yes	NA	NA	NA	NA	NA	NA
chr12:110960320	chr12-110960320-allele1024770-350	INS	349	NA	0.0045385779122541605,0.001440922190201729,0.0,0.0,0.0	0.00598883	NA	NA	NA	NA	NA	NA	NA	NA	NA	No	NA	HPRC	Yes	NA	NA	NA	NA	NA	NA
chr12:111073160	chr12-111073160-allele1025242-1	DEL	1754	NA	0.018154311649016642,0.0,0.0,0.0,0.0	0.0333528	CUX2(1.0, 0.383)	NA	NA	NA	NA	NA	NA	NA	NA	No	NA	No	Yes	NA	NA	NA	NA	NA	NA
chr12:111257359	chr12-111257359-allele1025637-152	INS	151	NA	0.0022692889561270802,0.0,0.0,0.0,0.0	0.00377908	CUX2(1.0, 0.383)	NA	NA	NA	NA	NA	NA	NA	NA	No	NA	HPRC,HGSVC	No	NA	NA	NA	NA	NA	NA
chr12:111257366	chr12-111257366-allele1025644-1	DEL	57	NA	0.00680786686838124,0.004322766570605188,0.002976190476190476,0.005964214711729622,0.02044989775051125	NA	CUX2(1.0, 0.383)	NA	NA	NA	NA	NA	NA	NA	NA	No	NA	No	No	NA	NA	NA	NA	NA	NA
chr12:111257366	chr12-111257366-allele1025639-81	INS	80	NA	0.0,0.001440922190201729,0.0,0.004970178926441352,0.002044989775051125	0.000963133	CUX2(1.0, 0.383)	NA	NA	NA	NA	NA	NA	NA	NA	No	NA	HPRC,HGSVC,1KG-ONT	No	NA	NA	NA	NA	NA	NA
chr12:111257366	chr12-111257366-allele1025641-107	INS	106	NA	0.0007564296520423601,0.001440922190201729,0.0,0.0,0.0	NA	CUX2(1.0, 0.383)	NA	NA	NA	NA	NA	NA	NA	NA	No	NA	HPRC,HGSVC,1KG-ONT	No	NA	NA	NA	NA	NA	NA
chr12:111257366	chr12-111257366-allele1025643-62	INS	61	NA	0.0030257186081694403,0.0,0.0,0.0,0.0	0.00520636	CUX2(1.0, 0.383)	NA	NA	NA	NA	NA	NA	NA	NA	No	NA	HPRC,HGSVC,1KG-ONT	No	NA	NA	NA	NA	NA	NA
chr12:111257401	chr12-111257401-allele1025646-62	INS	61	NA	0.0007564296520423601,0.001440922190201729,0.0,0.0,0.0	NA	CUX2(1.0, 0.383)	NA	NA	NA	NA	NA	NA	NA	NA	No	NA	HPRC,HGSVC,1KG-ONT	No	NA	NA	NA	NA	NA	NA
chr12:111257406	chr12-111257406-allele1025647-120	INS	119	NA	0.006051437216338881,0.0,0.0,0.0,0.0	0.0108963	CUX2(1.0, 0.383)	NA	NA	NA	NA	NA	NA	NA	NA	No	NA	HPRC,HGSVC	No	NA	NA	NA	NA	NA	NA
chr12:111257420	chr12-111257420-allele1025648-83	INS	82	NA	0.0,0.012968299711815562,0.000992063492063492,0.0,0.02044989775051125	0.00500245	CUX2(1.0, 0.383)	NA	NA	NA	NA	NA	NA	NA	NA	No	NA	HPRC,HGSVC,1KG-ONT	No	NA	NA	NA	NA	NA	NA
chr12:111257426	chr12-111257426-allele1025652-81	INS	80	NA	0.0045385779122541605,0.004322766570605188,0.002976190476190476,0.003976143141153081,0.002044989775051125	NA	CUX2(1.0, 0.383)	NA	NA	NA	NA	NA	NA	NA	NA	No	NA	HPRC,HGSVC,1KG-ONT	No	NA	NA	NA	NA	NA	NA
chr12:111257459	chr12-111257459-allele1025654-133	INS	132	NA	0.024205748865355523,0.007204610951008645,0.0,0.0009940357852882703,0.0	0.0326782	CUX2(1.0, 0.383)	NA	NA	NA	NA	NA	NA	NA	NA	No	NA	HPRC,HGSVC	No	NA	NA	NA	NA	NA	NA
chr12:111257470	chr12-111257470-allele1025658-58	INS	57	NA	0.006051437216338881,0.002881844380403458,0.0,0.0,0.002044989775051125	0.0045482	CUX2(1.0, 0.383)	NA	NA	NA	NA	NA	NA	NA	NA	No	NA	HPRC,HGSVC,1KG-ONT	No	NA	NA	NA	NA	NA	NA
chr12:111257470	chr12-111257470-allele1025660-96	INS	95	NA	0.0,0.007204610951008645,0.0,0.009940357852882704,0.0	0.0022576	CUX2(1.0, 0.383)	NA	NA	NA	NA	NA	NA	NA	NA	No	NA	HPRC,HGSVC,1KG-ONT	No	NA	NA	NA	NA	NA	NA
chr12:111257470	chr12-111257470-allele1025657-77	INS	76	NA	0.06732223903177005,0.515850144092219,0.2698412698412698,0.5437375745526839,0.34662576687116564	0.232565	CUX2(1.0, 0.383)	NA	NA	NA	NA	NA	NA	NA	NA	No	NA	HPRC,HGSVC,1KG-ONT	No	NA	NA	NA	NA	NA	NA
chr12:111257478	chr12-111257478-allele1025671-114	INS	113	NA	0.01059001512859304,0.001440922190201729,0.0,0.0,0.0	0.0171373	CUX2(1.0, 0.383)	NA	NA	NA	NA	NA	NA	NA	NA	No	NA	HPRC,HGSVC	No	NA	NA	NA	NA	NA	NA
chr12:111257478	chr12-111257478-allele1025673-114	INS	113	NA	0.0,0.0,0.0,0.0019880715705765406,0.0	NA	CUX2(1.0, 0.383)	NA	NA	NA	NA	NA	NA	NA	NA	No	NA	HPRC,HGSVC	No	NA	NA	NA	NA	NA	NA
chr12:111257478	chr12-111257478-allele1025664-95	INS	94	NA	0.046898638426626324,0.043227665706051875,0.1775793650793651,0.02485089463220676,0.10940695296523517	0.0134341	CUX2(1.0, 0.383)	NA	NA	NA	NA	NA	NA	NA	NA	No	NA	HPRC,HGSVC,1KG-ONT	No	NA	NA	NA	NA	NA	NA
chr12:111257478	chr12-111257478-allele1025662-57	INS	56	NA	0.049167927382753406,0.004322766570605188,0.0,0.0,0.0	0.0823635	CUX2(1.0, 0.383)	NA	NA	NA	NA	NA	NA	NA	NA	No	NA	HPRC,HGSVC,1KG-ONT	No	NA	NA	NA	NA	NA	NA
chr12:111257478	chr12-111257478-allele1025666-84	INS	83	NA	0.0,0.001440922190201729,0.000992063492063492,0.0009940357852882703,0.003067484662576687	0.000593574	CUX2(1.0, 0.383)	NA	NA	NA	NA	NA	NA	NA	NA	No	NA	HPRC,HGSVC,1KG-ONT	No	NA	NA	NA	NA	NA	NA
chr12:111257478	chr12-111257478-allele1025663-76	INS	75	NA	0.09001512859304085,0.023054755043227664,0.0,0.009940357852882704,0.0010224948875255625	0.112056	CUX2(1.0, 0.383)	NA	NA	NA	NA	NA	NA	NA	NA	No	NA	HPRC,HGSVC,1KG-ONT	No	NA	NA	NA	NA	NA	NA
chr12:111257478	chr12-111257478-allele1025665-114	INS	113	NA	0.22768532526475038,0.025936599423631124,0.017857142857142856,0.004970178926441352,0.002044989775051125	0.297888	CUX2(1.0, 0.383)	NA	NA	NA	NA	NA	NA	NA	NA	No	NA	HPRC,HGSVC	No	NA	NA	NA	NA	NA	NA
chr12:111257479	chr12-111257479-allele1025677-72	INS	71	NA	0.0,0.001440922190201729,0.0,0.0,0.0	NA	CUX2(1.0, 0.383)	NA	NA	NA	NA	NA	NA	NA	NA	No	NA	HPRC,HGSVC,1KG-ONT	No	NA	NA	NA	NA	NA	NA
chr12:111257503	chr12-111257503-allele1025681-120	INS	119	NA	0.0030257186081694403,0.0,0.0,0.0,0.0	0.00520636	CUX2(1.0, 0.383)	NA	NA	NA	NA	NA	NA	NA	NA	No	NA	HPRC,HGSVC	No	NA	NA	NA	NA	NA	NA
chr12:111296648	chr12-111296648-allele1026020-1	DEL	84	NA	0.3101361573373676,0.13688760806916425,0.14484126984126985,0.08946322067594434,0.2065439672801636	0.0845203	CUX2(1.0, 0.383)	NA	NA	NA	NA	NA	NA	NA	NA	No	NA	HPRC,HGSVC,1KG-ONT	No	NA	NA	NA	NA	NA	NA
chr12:111296739	chr12-111296739-allele1026026-1	DEL	168	NA	0.007564296520423601,0.0,0.0,0.0,0.0	0.0137297	CUX2(1.0, 0.383)	NA	NA	NA	NA	NA	NA	NA	NA	No	NA	No	No	NA	NA	NA	NA	NA	NA
chr12:111325695	chr12-111325695-allele1026313-68	INS	67	NA	0.036308623298033284,0.002881844380403458,0.003968253968253968,0.0,0.0	0.0540006	CUX2(1.0, 0.383)	NA	NA	NA	NA	NA	NA	NA	enhancer	No	NA	HPRC,HGSVC,1KG-ONT	No	NA	NA	NA	NA	NA	NA
chr12:111325710	chr12-111325710-allele1026315-913	INS	912	NA	0.012859304084720122,0.08789625360230548,0.012896825396825396,0.012922465208747515,0.0081799591002045	0.00322114	CUX2(1.0, 0.383)	NA	NA	NA	NA	NA	NA	NA	enhancer	No	NA	HPRC,HGSVC,1KG-ONT	No	NA	NA	NA	NA	NA	NA
chr12:111325710	chr12-111325710-allele1026319-176	INS	175	NA	0.0045385779122541605,0.0,0.0,0.0,0.0	0.00805514	CUX2(1.0, 0.383)	NA	NA	NA	NA	NA	NA	NA	enhancer	No	NA	HPRC,HGSVC,1KG-ONT	No	NA	NA	NA	NA	NA	NA
chr12:111325710	chr12-111325710-allele1026317-170	INS	169	NA	0.012102874432677761,0.001440922190201729,0.0,0.0,0.0	0.0199352	CUX2(1.0, 0.383)	NA	NA	NA	NA	NA	NA	NA	enhancer	No	NA	HPRC,HGSVC,1KG-ONT	No	NA	NA	NA	NA	NA	NA
chr12:111325762	chr12-111325762-allele1026331-102	INS	101	NA	0.024205748865355523,0.001440922190201729,0.0,0.0009940357852882703,0.0	0.0400146	CUX2(1.0, 0.383)	NA	NA	NA	NA	NA	NA	NA	enhancer	No	NA	HPRC,HGSVC	No	NA	NA	NA	NA	NA	NA
chr12:111325762	chr12-111325762-allele1026329-169	INS	168	NA	0.03252647503782148,0.007204610951008645,0.005952380952380952,0.003976143141153081,0.019427402862985686	0.0172342	CUX2(1.0, 0.383)	NA	NA	NA	NA	NA	NA	NA	enhancer	No	NA	HPRC,HGSVC,1KG-ONT	No	NA	NA	NA	NA	NA	NA
chr12:111325764	chr12-111325764-allele1026335-68	INS	67	NA	0.0,0.0,0.005952380952380952,0.0,0.0	0.000593574	CUX2(1.0, 0.383)	NA	NA	NA	NA	NA	NA	NA	enhancer	No	NA	HPRC,HGSVC,1KG-ONT	No	NA	NA	NA	NA	NA	NA
chr12:111325791	chr12-111325791-allele1026337-376	INS	375	NA	0.0015128593040847202,0.0,0.0,0.0,0.0	0.00234988	CUX2(1.0, 0.383)	NA	NA	NA	NA	NA	NA	NA	enhancer	No	NA	HPRC,HGSVC	No	NA	NA	NA	NA	NA	NA
chr12:111325791	chr12-111325791-allele1026340-138	INS	137	NA	0.0037821482602118004,0.0,0.0,0.0,0.0	0.00663171	CUX2(1.0, 0.383)	NA	NA	NA	NA	NA	NA	NA	enhancer	No	NA	HPRC,HGSVC	No	NA	NA	NA	NA	NA	NA
chr12:111325795	chr12-111325795-allele1026346-276	INS	275	NA	0.00529500756429652,0.002881844380403458,0.000992063492063492,0.004970178926441352,0.0081799591002045	NA	CUX2(1.0, 0.383)	NA	NA	NA	NA	NA	NA	NA	enhancer	No	NA	HPRC,HGSVC,1KG-ONT	No	NA	NA	NA	NA	NA	NA
chr12:111325798	chr12-111325798-allele1026349-1045	INS	1044	NA	0.025718608169440244,0.008645533141210375,0.000992063492063492,0.018886679920477135,0.023517382413087935	0.00418288	CUX2(1.0, 0.383)	NA	NA	NA	NA	NA	NA	NA	enhancer	No	NA	HPRC,HGSVC,1KG-ONT	No	NA	NA	NA	NA	NA	NA
chr12:111325826	chr12-111325826-allele1026353-129	INS	128	NA	0.01664145234493192,0.001440922190201729,0.0,0.0,0.0	0.0282616	CUX2(1.0, 0.383)	NA	NA	NA	NA	NA	NA	NA	enhancer	No	NA	HPRC,HGSVC	No	NA	NA	NA	NA	NA	NA
chr12:111325826	chr12-111325826-allele1026352-271	INS	270	NA	0.0,0.001440922190201729,0.007936507936507936,0.0,0.0010224948875255625	0.00133282	CUX2(1.0, 0.383)	NA	NA	NA	NA	NA	NA	NA	enhancer	No	NA	HPRC,HGSVC,1KG-ONT	No	NA	NA	NA	NA	NA	NA
chr12:111325861	chr12-111325861-allele1026361-201	INS	200	NA	0.0007564296520423601,0.0,0.0,0.0,0.0	0.000918741	CUX2(1.0, 0.383)	NA	NA	NA	NA	NA	NA	NA	enhancer	No	NA	HPRC,HGSVC,1KG-ONT	No	NA	NA	NA	NA	NA	NA
chr12:111325861	chr12-111325861-allele1026360-68	INS	67	NA	0.0022692889561270802,0.0,0.0,0.0,0.0	0.00377908	CUX2(1.0, 0.383)	NA	NA	NA	NA	NA	NA	NA	enhancer	No	NA	HPRC,HGSVC,1KG-ONT	No	NA	NA	NA	NA	NA	NA
chr12:111325864	chr12-111325864-allele1026364-748	INS	747	NA	0.03479576399394856,0.05475504322766571,0.02976190476190476,0.008946322067594433,0.023517382413087935	0.000495983	CUX2(1.0, 0.383)	NA	NA	NA	NA	NA	NA	NA	enhancer	No	NA	HPRC,HGSVC,1KG-ONT	No	NA	NA	NA	NA	NA	NA
chr12:111325865	chr12-111325865-allele1026365-607	INS	606	NA	0.060514372163388806,0.011527377521613832,0.0,0.013916500994035786,0.02147239263803681	0.0478255	CUX2(1.0, 0.383)	NA	NA	NA	NA	NA	NA	NA	enhancer	No	NA	HPRC,HGSVC,1KG-ONT	No	NA	NA	NA	NA	NA	NA
chr12:111325865	chr12-111325865-allele1026366-821	INS	820	NA	0.012102874432677761,0.004322766570605188,0.15079365079365079,0.0019880715705765406,0.011247443762781187	0.015037	CUX2(1.0, 0.383)	NA	NA	NA	NA	NA	NA	NA	enhancer	No	NA	HPRC,HGSVC,1KG-ONT	No	NA	NA	NA	NA	NA	NA
chr12:111325893	chr12-111325893-allele1026370-1300	INS	1299	NA	0.0022692889561270802,0.002881844380403458,0.0,0.002982107355864811,0.0010224948875255625	NA	CUX2(1.0, 0.383)	NA	NA	NA	NA	NA	NA	NA	enhancer	No	NA	HPRC,HGSVC	No	NA	NA	NA	NA	NA	NA
chr12:111325925	chr12-111325925-allele1026382-1483	INS	1482	NA	0.0022692889561270802,0.0,0.0,0.0,0.0010224948875255625	0.0019853	CUX2(1.0, 0.383)	NA	NA	NA	NA	NA	NA	NA	enhancer	No	NA	HPRC,HGSVC	No	NA	NA	NA	NA	NA	NA
chr12:111325928	chr12-111325928-allele1026388-1198	INS	1197	NA	0.037065052950075644,0.01440922190201729,0.013888888888888888,0.004970178926441352,0.0010224948875255625	0.0260248	CUX2(1.0, 0.383)	NA	NA	NA	NA	NA	NA	NA	enhancer	No	NA	HPRC,HGSVC	No	NA	NA	NA	NA	NA	NA
chr12:111325930	chr12-111325930-allele1026391-865	INS	864	NA	0.07715582450832073,0.33861671469740634,0.08928571428571429,0.45129224652087474,0.28016359918200406	0.11354	CUX2(1.0, 0.383)	NA	NA	NA	NA	NA	NA	NA	enhancer	No	NA	HPRC,HGSVC,1KG-ONT	No	NA	NA	NA	NA	NA	NA
chr12:111325930	chr12-111325930-allele1026392-1874	INS	1873	NA	0.030257186081694403,0.011527377521613832,0.00992063492063492,0.0009940357852882703,0.018404907975460124	0.0128694	CUX2(1.0, 0.383)	NA	NA	NA	NA	NA	NA	NA	enhancer	No	NA	HPRC,HGSVC	No	NA	NA	NA	NA	NA	NA
chr12:111325944	chr12-111325944-allele1026397-1361	INS	1360	NA	0.01361573373676248,0.002881844380403458,0.017857142857142856,0.0009940357852882703,0.006134969325153374	0.00168811	CUX2(1.0, 0.383)	NA	NA	NA	NA	NA	NA	NA	enhancer	No	NA	HPRC,HGSVC	No	NA	NA	NA	NA	NA	NA
chr12:111325963	chr12-111325963-allele1026405-305	INS	304	NA	0.0007564296520423601,0.0,0.0,0.0,0.0	0.000918741	CUX2(1.0, 0.383)	NA	NA	NA	NA	NA	NA	NA	enhancer	No	NA	HPRC,HGSVC,1KG-ONT	No	NA	NA	NA	NA	NA	NA
chr12:111325965	chr12-111325965-allele1026408-580	INS	579	NA	0.023449319213313162,0.001440922190201729,0.0,0.0,0.0	0.0407638	CUX2(1.0, 0.383)	NA	NA	NA	NA	NA	NA	NA	enhancer	No	NA	HPRC,HGSVC,1KG-ONT	No	NA	NA	NA	NA	NA	NA
chr12:111325965	chr12-111325965-allele1026410-65	INS	64	NA	0.030257186081694403,0.007204610951008645,0.0,0.011928429423459244,0.010224948875255624	0.0191589	CUX2(1.0, 0.383)	NA	NA	NA	NA	NA	NA	NA	enhancer	No	NA	HPRC,HGSVC,1KG-ONT	No	NA	NA	NA	NA	NA	NA
chr12:111325981	chr12-111325981-allele1026415-140	INS	139	NA	0.015128593040847202,0.002881844380403458,0.0,0.0,0.0010224948875255625	0.0216148	CUX2(1.0, 0.383)	NA	NA	NA	NA	NA	NA	NA	enhancer	No	NA	HPRC,HGSVC	No	NA	NA	NA	NA	NA	NA
chr12:111325999	chr12-111325999-allele1026422-1113	INS	1112	NA	0.0,0.012968299711815562,0.012896825396825396,0.019880715705765408,0.023517382413087935	0.011534	CUX2(1.0, 0.383)	NA	NA	NA	NA	NA	NA	NA	enhancer	No	NA	HPRC,HGSVC	No	NA	NA	NA	NA	NA	NA
chr12:111326000	chr12-111326000-allele1026423-721	INS	720	NA	0.0015128593040847202,0.001440922190201729,0.0,0.0,0.0	0.00077342	CUX2(1.0, 0.383)	NA	NA	NA	NA	NA	NA	NA	enhancer	No	NA	HPRC,HGSVC,1KG-ONT	No	NA	NA	NA	NA	NA	NA
chr12:111326000	chr12-111326000-allele1026425-670	INS	669	NA	0.0045385779122541605,0.0,0.0,0.002982107355864811,0.0010224948875255625	0.00247593	CUX2(1.0, 0.383)	NA	NA	NA	NA	NA	NA	NA	enhancer	No	NA	HPRC,HGSVC,1KG-ONT	No	NA	NA	NA	NA	NA	NA
chr12:111326000	chr12-111326000-allele1026424-474	INS	473	NA	0.0015128593040847202,0.001440922190201729,0.0,0.0,0.0	0.00077342	CUX2(1.0, 0.383)	NA	NA	NA	NA	NA	NA	NA	enhancer	No	NA	HPRC,HGSVC,1KG-ONT	No	NA	NA	NA	NA	NA	NA
chr12:111326048	chr12-111326048-allele1026437-801	INS	800	NA	0.0045385779122541605,0.01585014409221902,0.0763888888888889,0.03876739562624255,0.0705521472392638	0.0294685	CUX2(1.0, 0.383)	NA	NA	NA	NA	NA	NA	NA	enhancer	No	NA	HPRC,HGSVC,1KG-ONT	No	NA	NA	NA	NA	NA	NA
chr12:111326051	chr12-111326051-allele1026440-134	INS	133	NA	0.0,0.0,0.0,0.0,0.0010224948875255625	NA	CUX2(1.0, 0.383)	NA	NA	NA	NA	NA	NA	NA	enhancer	No	NA	HPRC,HGSVC	No	NA	NA	NA	NA	NA	NA
chr12:111326136	chr12-111326136-allele1026463-836	INS	835	NA	0.0030257186081694403,0.001440922190201729,0.000992063492063492,0.008946322067594433,0.0081799591002045	NA	CUX2(1.0, 0.383)	NA	NA	NA	NA	NA	NA	NA	enhancer	No	NA	HPRC,HGSVC,1KG-ONT	No	NA	NA	NA	NA	NA	NA
chr12:111326175	chr12-111326175-allele1026478-67	INS	66	NA	0.0,0.001440922190201729,0.0,0.0,0.0	NA	CUX2(1.0, 0.383)	NA	NA	NA	NA	NA	NA	NA	enhancer	No	NA	HPRC,HGSVC,1KG-ONT	No	NA	NA	NA	NA	NA	NA
chr12:111326188	chr12-111326188-allele1026484-379	INS	378	NA	0.01664145234493192,0.004322766570605188,0.0,0.005964214711729622,0.005112474437627812	0.010974	CUX2(1.0, 0.383)	NA	NA	NA	NA	NA	NA	NA	enhancer	No	NA	HPRC,HGSVC,1KG-ONT	No	NA	NA	NA	NA	NA	NA
chr12:111326188	chr12-111326188-allele1026486-1249	INS	1248	NA	0.0007564296520423601,0.0,0.0,0.0,0.0	0.000918741	CUX2(1.0, 0.383)	NA	NA	NA	NA	NA	NA	NA	enhancer	No	NA	HPRC,HGSVC	No	NA	NA	NA	NA	NA	NA
chr12:111326188	chr12-111326188-allele1026481-980	INS	979	NA	0.0007564296520423601,0.01440922190201729,0.000992063492063492,0.0,0.0010224948875255625	0.000613991	CUX2(1.0, 0.383)	NA	NA	NA	NA	NA	NA	NA	enhancer	No	NA	HPRC,HGSVC,1KG-ONT	No	NA	NA	NA	NA	NA	NA
chr12:111326189	chr12-111326189-allele1026488-1032	INS	1031	NA	0.0,0.001440922190201729,0.0,0.0,0.0	NA	CUX2(1.0, 0.383)	NA	NA	NA	NA	NA	NA	NA	enhancer	No	NA	HPRC,HGSVC,1KG-ONT	No	NA	NA	NA	NA	NA	NA
chr12:111326203	chr12-111326203-allele1026490-378	INS	377	NA	0.0030257186081694403,0.001440922190201729,0.0,0.0,0.0	0.00328379	CUX2(1.0, 0.383)	NA	NA	NA	NA	NA	NA	NA	enhancer	No	NA	HPRC,HGSVC,1KG-ONT	No	NA	NA	NA	NA	NA	NA
chr12:111326223	chr12-111326223-allele1026500-410	INS	409	NA	0.012102874432677761,0.024495677233429394,0.006944444444444444,0.03180914512922465,0.003067484662576687	NA	CUX2(1.0, 0.383)	NA	NA	NA	NA	NA	NA	NA	enhancer	No	NA	HPRC,HGSVC,1KG-ONT	No	NA	NA	NA	NA	NA	NA
chr12:111326223	chr12-111326223-allele1026501-273	INS	272	NA	0.0030257186081694403,0.0,0.0,0.0009940357852882703,0.0	0.00328379	CUX2(1.0, 0.383)	NA	NA	NA	NA	NA	NA	NA	enhancer	No	NA	HPRC,HGSVC,1KG-ONT	No	NA	NA	NA	NA	NA	NA
chr12:111326223	chr12-111326223-allele1026499-548	INS	547	NA	0.0030257186081694403,0.001440922190201729,0.0,0.0,0.0	0.00328379	CUX2(1.0, 0.383)	NA	NA	NA	NA	NA	NA	NA	enhancer	No	NA	HPRC,HGSVC,1KG-ONT	No	NA	NA	NA	NA	NA	NA
chr12:111326223	chr12-111326223-allele1026498-572	INS	571	NA	0.006051437216338881,0.0,0.0,0.0,0.0	0.0108963	CUX2(1.0, 0.383)	NA	NA	NA	NA	NA	NA	NA	enhancer	No	NA	HPRC,HGSVC,1KG-ONT	No	NA	NA	NA	NA	NA	NA
chr12:111326223	chr12-111326223-allele1026502-238	INS	237	NA	0.0,0.001440922190201729,0.0,0.0,0.0	NA	CUX2(1.0, 0.383)	NA	NA	NA	NA	NA	NA	NA	enhancer	No	NA	HPRC,HGSVC,1KG-ONT	No	NA	NA	NA	NA	NA	NA
chr12:111326231	chr12-111326231-allele1026504-1769	INS	1768	NA	0.03177004538577912,0.010086455331412104,0.000992063492063492,0.0,0.00408997955010225	0.0367487	CUX2(1.0, 0.383)	NA	NA	NA	NA	NA	NA	NA	enhancer	No	NA	HPRC,HGSVC	No	NA	NA	NA	NA	NA	NA
chr12:111326233	chr12-111326233-allele1026505-826	INS	825	NA	0.0007564296520423601,0.0,0.002976190476190476,0.0,0.010224948875255624	0.000790109	CUX2(1.0, 0.383)	NA	NA	NA	NA	NA	NA	NA	enhancer	No	NA	HPRC,HGSVC,1KG-ONT	No	NA	NA	NA	NA	NA	NA
chr12:111326242	chr12-111326242-allele1026507-1277	INS	1276	NA	0.031013615733736764,0.004322766570605188,0.00496031746031746,0.0,0.032719836400818	0.0121145	CUX2(1.0, 0.383)	NA	NA	NA	NA	NA	NA	NA	enhancer	No	NA	HPRC,HGSVC	No	NA	NA	NA	NA	NA	NA
chr12:111326250	chr12-111326250-allele1026511-882	INS	881	NA	0.0007564296520423601,0.011527377521613832,0.0,0.007952286282306162,0.0010224948875255625	0.00156206	CUX2(1.0, 0.383)	NA	NA	NA	NA	NA	NA	NA	enhancer	No	NA	HPRC,HGSVC,1KG-ONT	No	NA	NA	NA	NA	NA	NA
chr12:111326276	chr12-111326276-allele1026520-3798	INS	3797	NA	0.0037821482602118004,0.0,0.0,0.0,0.0	0.00663171	CUX2(1.0, 0.383)	NA	NA	NA	NA	NA	NA	NA	enhancer	No	NA	No	No	NA	NA	NA	NA	NA	NA
chr12:111326277	chr12-111326277-allele1026521-1236	INS	1235	NA	0.0,0.001440922190201729,0.0,0.003976143141153081,0.006134969325153374	0.00133056	CUX2(1.0, 0.383)	NA	NA	NA	NA	NA	NA	NA	enhancer	No	NA	HPRC,HGSVC	No	NA	NA	NA	NA	NA	NA
chr12:111326277	chr12-111326277-allele1026522-1472	INS	1471	NA	0.03177004538577912,0.010086455331412104,0.0,0.0,0.0	0.0442732	CUX2(1.0, 0.383)	NA	NA	NA	NA	NA	NA	NA	enhancer	No	NA	HPRC,HGSVC	No	NA	NA	NA	NA	NA	NA
chr12:111326285	chr12-111326285-allele1026527-580	INS	579	NA	0.0007564296520423601,0.001440922190201729,0.002976190476190476,0.0,0.0	NA	CUX2(1.0, 0.383)	NA	NA	NA	NA	NA	NA	NA	enhancer	No	NA	HPRC,HGSVC,1KG-ONT	No	NA	NA	NA	NA	NA	NA
chr12:111326289	chr12-111326289-allele1026528-1058	INS	1057	NA	0.0030257186081694403,0.001440922190201729,0.005952380952380952,0.0,0.0	NA	CUX2(1.0, 0.383)	NA	NA	NA	NA	NA	NA	NA	enhancer	No	NA	HPRC,HGSVC,1KG-ONT	No	NA	NA	NA	NA	NA	NA
chr12:111326307	chr12-111326307-allele1026530-615	INS	614	NA	0.0007564296520423601,0.0,0.0,0.0,0.0	0.000918741	CUX2(1.0, 0.383)	NA	NA	NA	NA	NA	NA	NA	enhancer	No	NA	HPRC,HGSVC,1KG-ONT	No	NA	NA	NA	NA	NA	NA
chr12:111326373	chr12-111326373-allele1026539-1309	INS	1308	NA	0.0,0.001440922190201729,0.0,0.0,0.0	NA	CUX2(1.0, 0.383)	NA	NA	NA	NA	NA	NA	NA	enhancer	No	NA	HPRC,HGSVC	No	NA	NA	NA	NA	NA	NA
chr12:111326378	chr12-111326378-allele1026544-2735	INS	2734	NA	0.0015128593040847202,0.002881844380403458,0.002976190476190476,0.0,0.002044989775051125	NA	CUX2(1.0, 0.383)	NA	NA	NA	NA	NA	NA	NA	enhancer	No	NA	HPRC,HGSVC	No	NA	NA	NA	NA	NA	NA
chr12:111326378	chr12-111326378-allele1026542-1023	INS	1022	NA	0.0022692889561270802,0.0,0.0,0.0,0.0	0.00377908	CUX2(1.0, 0.383)	NA	NA	NA	NA	NA	NA	NA	enhancer	No	NA	HPRC,HGSVC,1KG-ONT	No	NA	NA	NA	NA	NA	NA
chr12:111326378	chr12-111326378-allele1026551-311	INS	310	NA	0.0007564296520423601,0.0,0.0,0.0,0.0	0.000918741	CUX2(1.0, 0.383)	NA	NA	NA	NA	NA	NA	NA	enhancer	No	NA	HPRC,HGSVC,1KG-ONT	No	NA	NA	NA	NA	NA	NA
chr12:111326378	chr12-111326378-allele1026545-971	INS	970	NA	0.0015128593040847202,0.0,0.0,0.0,0.0	0.00234988	CUX2(1.0, 0.383)	NA	NA	NA	NA	NA	NA	NA	enhancer	No	NA	HPRC,HGSVC,1KG-ONT	No	NA	NA	NA	NA	NA	NA
chr12:111326387	chr12-111326387-allele1026556-1103	INS	1102	NA	0.0,0.001440922190201729,0.0,0.0019880715705765406,0.0	3.94758e-05	CUX2(1.0, 0.383)	NA	NA	NA	NA	NA	NA	NA	enhancer	No	NA	HPRC,HGSVC	No	NA	NA	NA	NA	NA	NA
chr12:111326403	chr12-111326403-allele1026560-1416	INS	1415	NA	0.0015128593040847202,0.0,0.0,0.0,0.0	0.00234988	CUX2(1.0, 0.383)	NA	NA	NA	NA	NA	NA	NA	enhancer	No	NA	HPRC,HGSVC	No	NA	NA	NA	NA	NA	NA
chr12:111326403	chr12-111326403-allele1026559-1057	INS	1056	NA	0.0015128593040847202,0.0,0.0,0.0,0.0	0.00234988	CUX2(1.0, 0.383)	NA	NA	NA	NA	NA	NA	NA	enhancer	No	NA	HPRC,HGSVC,1KG-ONT	No	NA	NA	NA	NA	NA	NA
chr12:111326405	chr12-111326405-allele1026561-593	INS	592	NA	0.0,0.0,0.0,0.0009940357852882703,0.0	NA	CUX2(1.0, 0.383)	NA	NA	NA	NA	NA	NA	NA	enhancer	No	NA	HPRC,HGSVC,1KG-ONT	No	NA	NA	NA	NA	NA	NA
chr12:111326407	chr12-111326407-allele1026562-785	INS	784	NA	0.0007564296520423601,0.0,0.0,0.0009940357852882703,0.0	NA	CUX2(1.0, 0.383)	NA	NA	NA	NA	NA	NA	NA	enhancer	No	NA	HPRC,HGSVC,1KG-ONT	No	NA	NA	NA	NA	NA	NA
chr12:111326413	chr12-111326413-allele1026564-1641	INS	1640	NA	0.01739788199697428,0.002881844380403458,0.0,0.0,0.0	0.0276182	CUX2(1.0, 0.383)	NA	NA	NA	NA	NA	NA	NA	enhancer	No	NA	HPRC,HGSVC	No	NA	NA	NA	NA	NA	NA
chr12:111326430	chr12-111326430-allele1026568-575	INS	574	NA	0.0007564296520423601,0.0,0.0,0.0,0.0	0.000918741	CUX2(1.0, 0.383)	NA	NA	NA	NA	NA	NA	NA	enhancer	No	NA	HPRC,HGSVC,1KG-ONT	No	NA	NA	NA	NA	NA	NA
chr12:111328972	chr12-111328972-allele1026631-53	INS	52	NA	0.0007564296520423601,0.0,0.0,0.0,0.0	0.000918741	CUX2(1.0, 0.383)	NA	NA	NA	NA	NA	NA	NA	NA	No	NA	No	No	NA	NA	NA	NA	NA	NA
chr12:111330676	chr12-111330676-allele1026696-59	INS	58	NA	0.0,0.0,0.0,0.0009940357852882703,0.0	NA	CUX2(1.0, 0.383)	NA	NA	NA	NA	NA	NA	NA	NA	No	NA	HPRC,HGSVC,1KG-ONT	No	NA	NA	NA	NA	NA	NA
chr12:111330686	chr12-111330686-allele1026702-71	INS	70	NA	0.0,0.0,0.008928571428571428,0.002982107355864811,0.011247443762781187	0.00373893	CUX2(1.0, 0.383)	NA	NA	NA	NA	NA	NA	NA	NA	No	NA	HPRC,HGSVC,1KG-ONT	No	NA	NA	NA	NA	NA	NA
chr12:111330686	chr12-111330686-allele1026701-67	INS	66	NA	0.0,0.004322766570605188,0.0,0.0009940357852882703,0.013292433537832311	0.00250661	CUX2(1.0, 0.383)	NA	NA	NA	NA	NA	NA	NA	NA	No	NA	HPRC,HGSVC,1KG-ONT	No	NA	NA	NA	NA	NA	NA
chr12:111330688	chr12-111330688-allele1026715-55	INS	54	NA	0.0015128593040847202,0.0,0.0,0.0,0.003067484662576687	NA	CUX2(1.0, 0.383)	NA	NA	NA	NA	NA	NA	NA	NA	No	NA	HPRC,HGSVC,1KG-ONT	No	NA	NA	NA	NA	NA	NA
chr12:111330690	chr12-111330690-allele1026716-60	INS	59	NA	0.0007564296520423601,0.001440922190201729,0.07539682539682539,0.003976143141153081,0.02556237218813906	0.0179905	CUX2(1.0, 0.383)	NA	NA	NA	NA	NA	NA	NA	NA	No	NA	HPRC,HGSVC,1KG-ONT	No	NA	NA	NA	NA	NA	NA
chr12:111330730	chr12-111330730-allele1026730-67	INS	66	NA	0.0,0.0,0.0,0.0,0.0010224948875255625	NA	CUX2(1.0, 0.383)	NA	NA	NA	NA	NA	NA	NA	NA	No	NA	HPRC,HGSVC,1KG-ONT	No	NA	NA	NA	NA	NA	NA
chr12:111332298	chr12-111332298-allele1026752-226	INS	225	NA	0.07866868381240545,0.03602305475504323,0.10912698412698413,0.0019880715705765406,0.13190184049079753	NA	CUX2(1.0, 0.383)	NA	NA	NA	NA	NA	NA	NA	NA	No	NA	HPRC,HGSVC,1KG-ONT	Yes	NA	NA	NA	NA	NA	NA
chr12:111332298	chr12-111332298-allele1026759-227	INS	226	NA	0.0007564296520423601,0.0,0.0,0.0,0.0	0.000918741	CUX2(1.0, 0.383)	NA	NA	NA	NA	NA	NA	NA	NA	No	NA	HPRC,HGSVC,1KG-ONT	Yes	NA	NA	NA	NA	NA	NA
chr12:111332298	chr12-111332298-allele1026756-243	INS	242	NA	0.00529500756429652,0.0,0.0,0.0,0.0	0.00947665	CUX2(1.0, 0.383)	NA	NA	NA	NA	NA	NA	NA	NA	No	NA	HPRC,HGSVC,1KG-ONT	Yes	NA	NA	NA	NA	NA	NA
chr12:111332298	chr12-111332298-allele1026754-247	INS	246	NA	0.00832072617246596,0.0,0.0,0.0,0.0	0.0151436	CUX2(1.0, 0.383)	NA	NA	NA	NA	NA	NA	NA	NA	No	NA	HPRC,HGSVC,1KG-ONT	Yes	NA	NA	NA	NA	NA	NA
chr12:111332298	chr12-111332298-allele1026753-238	INS	237	NA	0.060514372163388806,0.005763688760806916,0.0,0.0,0.0	0.10004	CUX2(1.0, 0.383)	NA	NA	NA	NA	NA	NA	NA	NA	No	NA	HPRC,HGSVC,1KG-ONT	Yes	NA	NA	NA	NA	NA	NA
chr12:111332298	chr12-111332298-allele1026760-242	INS	241	NA	0.01059001512859304,0.0,0.0,0.0,0.0	0.0193739	CUX2(1.0, 0.383)	NA	NA	NA	NA	NA	NA	NA	NA	No	NA	HPRC,HGSVC,1KG-ONT	Yes	NA	NA	NA	NA	NA	NA
chr12:111332298	chr12-111332298-allele1026763-225	INS	224	NA	0.0,0.002881844380403458,0.0,0.0,0.0	NA	CUX2(1.0, 0.383)	NA	NA	NA	NA	NA	NA	NA	NA	No	NA	HPRC,HGSVC,1KG-ONT	Yes	NA	NA	NA	NA	NA	NA
chr12:111332298	chr12-111332298-allele1026758-244	INS	243	NA	0.0015128593040847202,0.001440922190201729,0.0,0.0,0.0	0.00077342	CUX2(1.0, 0.383)	NA	NA	NA	NA	NA	NA	NA	NA	No	NA	HPRC,HGSVC,1KG-ONT	Yes	NA	NA	NA	NA	NA	NA
chr12:111332298	chr12-111332298-allele1026755-246	INS	245	NA	0.0037821482602118004,0.001440922190201729,0.0,0.0,0.0	0.00462462	CUX2(1.0, 0.383)	NA	NA	NA	NA	NA	NA	NA	NA	No	NA	HPRC,HGSVC,1KG-ONT	Yes	NA	NA	NA	NA	NA	NA
chr12:111394440	chr12-111394440-allele1027300-68	INS	67	NA	0.0037821482602118004,0.0,0.005952380952380952,0.0,0.0	0.000452194	NA	NA	NA	NA	NA	NA	NA	NA	NA	No	NA	No	No	NA	NA	NA	NA	NA	NA
chr12:111394440	chr12-111394440-allele1027301-53	INS	52	NA	0.012859304084720122,0.005763688760806916,0.0,0.006958250497017893,0.017382413087934562	0.000999333	NA	NA	NA	NA	NA	NA	NA	NA	NA	No	NA	No	No	NA	NA	NA	NA	NA	NA
chr12:111404179	chr12-111404179-allele1027390-345	INS	344	NA	0.01739788199697428,0.002881844380403458,0.0,0.0,0.0	0.0276182	NA	NA	NA	NA	NA	NA	NA	NA	enhancer	No	NA	HPRC,1KG-ONT	Yes	NA	NA	NA	NA	NA	NA
chr12:111534594	chr12-111534594-allele1027712-342	INS	341	NA	0.0,0.0,0.000992063492063492,0.0009940357852882703,0.0010224948875255625	3.94758e-05	ATXN2(1.0, 0.319)	ATXN2(1.0, 0.319)	ATXN2(1.0, 0.319)	NA	NA	NA	NA	NA	NA	No	NA	No	Yes	NA	NA	NA	NA	NA	NA
chr12:111560842	chr12-111560842-allele1027902-337	INS	336	NA	0.00529500756429652,0.0,0.0,0.0,0.0	0.0093307	ATXN2(1.0, 0.319)	ATXN2(1.0, 0.319)	ATXN2(1.0, 0.319)	NA	NA	NA	NA	NA	NA	No	NA	No	Yes	NA	NA	NA	NA	NA	NA
chr12:111589649	chr12-111589649-allele1028205-443	INS	442	0.852713	0.3358547655068079,0.03602305475504323,0.007936507936507936,0.003976143141153081,0.002044989775051125	0.442464	ATXN2(1.0, 0.319)	ATXN2(1.0, 0.319)	ATXN2(1.0, 0.319)	NA	NA	NA	NA	NA	NA	No	NA	HPRC,HGSVC,1KG-ONT	No	NA	Platelet count(ATXN2-AS, rs12319170, 9E-9, 0.6293086290928893)	Arthralgia of temporomandibular joint(1.30%, 3.46%, 0.37, [0.13;1.01], 0.047311),Arthritis of spine(2.33%, 0.65%, 3.65, [0.98;13.59], 0.044717),Benign tumor of breast(3.37%, 1.08%, 3.19, [1.13;9.02], 0.029389),Bronchiectasis(0.52%, 2.60%, 0.2, [0.04;0.88], 0.026888),Cellulitis and abscess of trunk(2.07%, 0.43%, 4.87, [1.03;23.06], 0.049804),Chronic kidney disease stage 2(4.15%, 1.08%, 3.95, [1.44;10.89], 0.006371),Gastro-esophageal reflux disease with esophagitis(6.99%, 3.68%, 1.97, [1.06;3.67], 0.042177),Hernia of anterior abdominal wall(3.37%, 1.08%, 3.19, [1.13;9.02], 0.029389),Hidradenitis(2.59%, 0.65%, 4.07, [1.11;14.89], 0.025663),Human immunodeficiency virus infection(1.30%, 3.46%, 0.37, [0.13;1.01], 0.047311),Hyperparathyroidism(4.92%, 1.30%, 3.94, [1.56;9.95], 0.002033),Hypersomnia with sleep apnea(2.59%, 0.65%, 4.07, [1.11;14.89], 0.025663),Mononeuropathy of upper limb(0.26%, 1.95%, 0.13, [0.02;1.04], 0.02572),Neoplastic disease(0.52%, 2.38%, 0.21, [0.05;0.97], 0.045347),Neurosis(3.11%, 0.87%, 3.67, [1.18;11.49], 0.021332),Primary malignant neoplasm(2.33%, 0.43%, 5.49, [1.18;25.57], 0.02796),Radial styloid tenosynovitis(1.04%, 3.46%, 0.29, [0.1;0.88], 0.022622),Rectal polyp(3.89%, 1.08%, 3.7, [1.33;10.26], 0.010732),Residual hemorrhoidal skin tags(2.33%, 6.28%, 0.36, [0.17;0.76], 0.006967),Respiratory failure(2.07%, 0.43%, 4.87, [1.03;23.06], 0.049804),Thyrotoxicosis(3.89%, 1.30%, 3.07, [1.18;8.0], 0.024271),Tinea corporis(2.85%, 0.87%, 3.36, [1.06;10.63], 0.03602),Toxic diffuse goiter with no crisis(2.85%, 0.65%, 4.49, [1.24;16.2], 0.014485),Vitreous opacities(2.33%, 5.19%, 0.44, [0.2;0.95], 0.033247)	NA	NA	NA
chr12:111589887	chr12-111589887-allele1028208-444	INS	443	NA	0.014372163388804841,0.0,0.0,0.0,0.0	0.0262804	ATXN2(1.0, 0.319)	ATXN2(1.0, 0.319)	ATXN2(1.0, 0.319)	NA	NA	NA	NA	NA	NA	No	NA	HPRC,HGSVC,1KG-ONT	No	NA	NA	NA	NA	NA	NA
chr12:111595797	chr12-111595797-allele1028255-1	DEL	138	NA	0.0453857791225416,0.01729106628242075,0.002976190476190476,0.0,0.0	0.0553412	ATXN2(1.0, 0.319)	ATXN2(1.0, 0.319)	ATXN2(1.0, 0.319)	NA	NA	NA	NA	NA	NA	No	NA	HPRC,HGSVC,1KG-ONT	No	NA	NA	NA	NA	NA	NA
chr12:111639404	chr12-111639404-allele1028598-769	INS	768	NA	0.0007564296520423601,0.002881844380403458,0.006944444444444444,0.0019880715705765406,0.0010224948875255625	0.000613991	NA	NA	NA	NA	NA	NA	NA	NA	NA	No	NA	HPRC,HGSVC	No	NA	NA	NA	NA	NA	NA
chr12:111640075	chr12-111640075-allele1028601-749	INS	748	NA	0.0007564296520423601,0.002881844380403458,0.000992063492063492,0.0019880715705765406,0.003067484662576687	4.4099e-05	NA	NA	NA	NA	NA	NA	NA	NA	NA	No	NA	1KG-ONT	Yes	NA	NA	NA	NA	NA	NA
chr12:111651150	chr12-111651150-allele1028663-1	DEL	57	NA	0.007564296520423601,0.002881844380403458,0.0,0.0,0.0	0.009488	BRAP(4.0417e-06, 0.766)	NA	NA	NA	NA	NA	NA	NA	NA	No	NA	HGSVC,1KG-ONT	Yes	NA	NA	NA	NA	NA	NA
chr12:111722921	chr12-111722921-allele1029240-1	DEL	129	NA	0.0007564296520423601,0.0,0.0,0.0,0.002044989775051125	NA	ACAD10(6.9671e-34, 1.05)	ACAD10(6.9671e-34, 1.05)	NA	NA	NA	NA	NA	NA	NA	No	NA	HGSVC	Yes	NA	NA	NA	NA	NA	NA
chr12:111723314	chr12-111723314-allele1029252-152	INS	151	NA	0.0037821482602118004,0.0,0.001984126984126984,0.0,0.0	0.00324023	ACAD10(6.9671e-34, 1.05)	ACAD10(6.9671e-34, 1.05)	NA	NA	NA	NA	NA	NA	NA	No	NA	No	No	NA	NA	NA	NA	NA	NA
chr12:111821952	chr12-111821952-allele1029962-335	INS	334	NA	0.009077155824508321,0.001440922190201729,0.0,0.0,0.0	0.0143383	NA	NA	NA	NA	NA	NA	NA	NA	NA	No	NA	No	Yes	NA	NA	NA	NA	NA	NA
chr12:111858637	chr12-111858637-allele1030236-1	DEL	735	0.996142	0.12102874432677761,0.05187319884726225,0.2698412698412698,0.09443339960238568,0.15132924335378323	0.00278081	MAPKAPK5(0.27844, 0.604)	NA	NA	NA	NA	NA	NA	NA	NA	No	NA	HPRC,HGSVC,1KG-ONT	No	NA	Daily alcohol intake x rs671 interaction (2df)(ALDH2, rs4648328, 2E-35, 0.5796345951362769),Leukocyte telomere length or severe COVID-19 infection (MTAG)(ALDH2, rs440, 7E-9, 0.5992212911108887),SH2B3/TBL1X protein level ratio(ALDH2, rs4646777, 9E-85, 0.5989392960575817),Alcohol drinking status x rs671 interaction (2df)(ALDH2, rs4646778, 5E-35, 0.585078010876604),Red cell distribution width(ALDH2 - MAPKAPK5-AS1, rs60505450, 3E-37, 0.916718294936542),Diastolic blood pressure(MAPKAPK5, rs60661425, 1E-37, 0.5508732732640341),Daily alcohol intake in rs671 GA genotype(MAPKAPK5, rs7309505, 6E-39, 0.553566984301621),FLI1/SH2B3 protein level ratio(MAPKAPK5, rs7974772, 3E-42, 0.5464410864120405),FOXO3/SH2B3 protein level ratio(MAPKAPK5, rs7974772, 9E-30, 0.5464410864120405),Hemoglobin concentration(MAPKAPK5, rs7974772, 9E-22, 0.5464410864120405),INPPL1/SH2B3 protein level ratio(MAPKAPK5, rs7974772, 5E-67, 0.5464410864120405),MAVS/SH2B3 protein level ratio(MAPKAPK5, rs7974772, 6E-48, 0.5464410864120405),MED18/SH2B3 protein level ratio(MAPKAPK5, rs7974772, 1E-58, 0.5464410864120405),OLR1/OSM protein level ratio(MAPKAPK5, rs7974772, 2E-17, 0.5464410864120405),SH2B3/SUGT1 protein level ratio(MAPKAPK5, rs7974772, 5E-51, 0.5464410864120405),T1 FreeSurfer a2009s lh G front sup thickness(MAPKAPK5 - ADAM1B, rs11066074, 5E-9, 0.5451064996074736),BANK1/SH2B3 protein level ratio(TMEM116, rs3752630, 6E-49, 0.5478954528817994),Hemoglobin levels(TMEM116, rs3752630, 2E-53, 0.5478954528817994),RNF41/SH2B3 protein level ratio(TMEM116, rs3752630, 9E-45, 0.5478954528817994),SH2B3/TXLNA protein level ratio(TMEM116, rs3752630, 4E-64, 0.5478954528817994)	Acanthosis nigricans(3.95%, 0.86%, 4.73, [1.5;14.86], 0.010829),Acute exacerbation of chronic obstructive pulmonary disease(3.95%, 1.29%, 3.14, [1.1;8.95], 0.036605),Blindness AND/OR vision impairment level(4.61%, 1.58%, 3.01, [1.15;7.89], 0.028476),Coronary atherosclerosis(0.66%, 4.02%, 0.16, [0.02;1.17], 0.044979),Gastroesophageal reflux disease(14.47%, 21.84%, 0.61, [0.37;0.99], 0.045749),Hirsutism(5.26%, 1.87%, 2.92, [1.19;7.17], 0.037072),Hypertrophy of nasal turbinates(3.95%, 1.01%, 4.05, [1.34;12.21], 0.017175),Leukopenia(5.92%, 2.30%, 2.68, [1.16;6.17], 0.029423),Non-rheumatic mitral valve disease(3.29%, 0.72%, 4.7, [1.34;16.45], 0.020274),Refractory migraine(3.95%, 0.86%, 4.73, [1.5;14.86], 0.010829),Urticaria(8.55%, 4.02%, 2.23, [1.13;4.42], 0.033761)	NA	NA	NA
chr12:111872749	chr12-111872749-allele1030307-1	DEL	59	NA	0.0,0.0,0.000992063492063492,0.0,0.0	NA	MAPKAPK5(0.27844, 0.604)	NA	NA	NA	NA	NA	NA	NA	NA	No	NA	No	Yes	NA	NA	NA	NA	NA	NA
chr12:111940512	chr12-111940512-allele1030877-1	DEL	58	NA	0.012102874432677761,0.0,0.0,0.0,0.0	0.0221846	NA	NA	NA	NA	NA	NA	NA	NA	NA	No	NA	No	Yes	NA	NA	NA	NA	NA	NA
chr12:111992414	chr12-111992414-allele1031210-1	DEL	58	NA	0.0,0.0,0.001984126984126984,0.0,0.0	NA	NA	NA	NA	NA	NA	NA	NA	NA	NA	No	NA	No	Yes	NA	NA	NA	NA	NA	NA
chr12:112063111	chr12-112063111-allele1031680-320	INS	319	NA	0.0015128593040847202,0.002881844380403458,0.0,0.0,0.0	7.61513e-05	NAA25(1.0, 0.341)	NA	NA	NA	NA	NA	NA	NA	NA	No	NA	HPRC,HGSVC,1KG-ONT	Yes	NA	NA	NA	NA	NA	NA
chr12:112063112	chr12-112063112-allele1031681-338	INS	337	NA	0.009833585476550681,0.0,0.0,0.0,0.0	0.0179657	NAA25(1.0, 0.341)	NA	NA	NA	NA	NA	NA	NA	NA	No	NA	HPRC,HGSVC,1KG-ONT	Yes	NA	NA	NA	NA	NA	NA
chr12:112202372	chr12-112202372-allele1032572-174	INS	173	NA	0.0015128593040847202,0.0,0.0,0.0,0.0	0.00234988	HECTD4(1.0, 0.292)	NA	NA	NA	NA	NA	NA	NA	NA	No	NA	No	Yes	NA	NA	NA	NA	NA	NA
chr12:112297087	chr12-112297087-allele1033052-91	INS	90	NA	0.0045385779122541605,0.0,0.0,0.0,0.002044989775051125	0.00448129	HECTD4(1.0, 0.292)	NA	NA	NA	NA	NA	NA	NA	NA	No	NA	HPRC,HGSVC,1KG-ONT	No	NA	NA	NA	NA	NA	NA
chr12:112297116	chr12-112297116-allele1033054-76	INS	75	0.979368	0.8388804841149773,0.4092219020172911,0.8898809523809523,0.25944333996023855,0.5940695296523517	0.161272	HECTD4(1.0, 0.292)	NA	NA	NA	NA	NA	NA	NA	NA	No	NA	HPRC,HGSVC,1KG-ONT	No	ENSG00000089022.14(6.084422025358699e-08),ENSG00000198270.13(0.0038515439826991727),ENSG00000198324.14(2.4106772073866394e-08)	Reaction time(HECTD4, rs7956202, 5E-8, 0.6092114288568272),Mean arterial pressure(HECTD4, rs1005902, 2E-10, 0.9849590324276735),C-reactive protein levels or LDL-cholesterol levels (pleiotropy)(HECTD4, rs2285810, 8E-9, 0.987557354472474),Reaction time(HECTD4, rs10850031, 8E-10, 0.9862664381100222),Platelet count(HECTD4, rs1468253, 2E-11, 0.649298739020138),Hip circumference adjusted for BMI(HECTD4, rs7959696, 4E-10, 0.6390575365448179)	Gastroesophageal reflux disease without esophagitis(28.75%, 17.39%, 1.92, [1.01;3.64], 0.049237),Hypothyroidism(8.60%, 1.45%, 6.4, [0.88;46.82], 0.034801),Inguinal hernia(1.80%, 7.25%, 0.23, [0.08;0.67], 0.014589),Neoplasm of uncertain behavior of skin(3.59%, 10.14%, 0.33, [0.14;0.79], 0.018477),Panic disorder without agoraphobia(2.95%, 8.70%, 0.32, [0.13;0.81], 0.024684),Viral disease(12.20%, 4.35%, 3.06, [0.94;9.91], 0.049706)	NA	NA	NA
chr12:112297184	chr12-112297184-allele1033057-83	INS	82	NA	0.0007564296520423601,0.0,0.0,0.0,0.0	0.000918741	HECTD4(1.0, 0.292)	NA	NA	NA	NA	NA	NA	NA	NA	No	NA	HPRC,HGSVC,1KG-ONT	No	NA	NA	NA	NA	NA	NA
chr12:112323947	chr12-112323947-allele1033219-1	DEL	104	NA	0.0007564296520423601,0.001440922190201729,0.001984126984126984,0.0009940357852882703,0.0010224948875255625	NA	HECTD4(1.0, 0.292)	NA	NA	NA	NA	NA	NA	NA	NA	No	NA	HPRC,HGSVC,1KG-ONT	No	NA	NA	NA	NA	NA	NA
chr12:112323949	chr12-112323949-allele1033223-1	DEL	96	NA	0.03555219364599092,0.004322766570605188,0.0,0.003976143141153081,0.0	0.0509526	HECTD4(1.0, 0.292)	NA	NA	NA	NA	NA	NA	NA	NA	No	NA	HPRC,HGSVC,1KG-ONT	No	NA	NA	NA	NA	NA	NA
chr12:112323957	chr12-112323957-allele1033226-1	DEL	88	NA	0.01588502269288956,0.004322766570605188,0.0,0.004970178926441352,0.003067484662576687	0.0124703	HECTD4(1.0, 0.292)	NA	NA	NA	NA	NA	NA	NA	NA	No	NA	HPRC,HGSVC,1KG-ONT	No	NA	NA	NA	NA	NA	NA
chr12:112323965	chr12-112323965-allele1033237-1	DEL	80	NA	0.12027231467473525,0.023054755043227664,0.10119047619047619,0.032803180914512925,0.012269938650306749	0.0461676	HECTD4(1.0, 0.292)	NA	NA	NA	NA	NA	NA	NA	NA	No	NA	HPRC,HGSVC,1KG-ONT	No	NA	NA	NA	NA	NA	NA
chr12:112323965	chr12-112323965-allele1033232-1	DEL	56	NA	0.0045385779122541605,0.007204610951008645,0.0,0.0009940357852882703,0.0	0.00117286	HECTD4(1.0, 0.292)	NA	NA	NA	NA	NA	NA	NA	NA	No	NA	HPRC,HGSVC,1KG-ONT	No	NA	NA	NA	NA	NA	NA
chr12:112323965	chr12-112323965-allele1033231-1	DEL	52	NA	0.00529500756429652,0.024495677233429394,0.000992063492063492,0.003976143141153081,0.009202453987730062	0.000106972	HECTD4(1.0, 0.292)	NA	NA	NA	NA	NA	NA	NA	NA	No	NA	HPRC,HGSVC	No	NA	NA	NA	NA	NA	NA
chr12:112323965	chr12-112323965-allele1033233-1	DEL	60	NA	0.0037821482602118004,0.011527377521613832,0.00992063492063492,0.006958250497017893,0.0	0.000141471	HECTD4(1.0, 0.292)	NA	NA	NA	NA	NA	NA	NA	NA	No	NA	HPRC,HGSVC,1KG-ONT	No	NA	NA	NA	NA	NA	NA
chr12:112323965	chr12-112323965-allele1033236-1	DEL	72	NA	0.009077155824508321,0.001440922190201729,0.021825396825396824,0.0019880715705765406,0.002044989775051125	NA	HECTD4(1.0, 0.292)	NA	NA	NA	NA	NA	NA	NA	NA	No	NA	HPRC,HGSVC,1KG-ONT	No	NA	NA	NA	NA	NA	NA
chr12:112323965	chr12-112323965-allele1033235-1	DEL	68	NA	0.0015128593040847202,0.002881844380403458,0.03273809523809524,0.0,0.011247443762781187	0.00561249	HECTD4(1.0, 0.292)	NA	NA	NA	NA	NA	NA	NA	NA	No	NA	HPRC,HGSVC,1KG-ONT	No	NA	NA	NA	NA	NA	NA
chr12:112323965	chr12-112323965-allele1033234-1	DEL	64	NA	0.007564296520423601,0.05187319884726225,0.022817460317460316,0.0,0.010224948875255624	0.00337614	HECTD4(1.0, 0.292)	NA	NA	NA	NA	NA	NA	NA	NA	No	NA	HPRC,HGSVC,1KG-ONT	No	NA	NA	NA	NA	NA	NA
chr12:112323969	chr12-112323969-allele1033242-57	INS	56	NA	0.006051437216338881,0.0,0.0,0.0019880715705765406,0.0	0.00696943	HECTD4(1.0, 0.292)	NA	NA	NA	NA	NA	NA	NA	NA	No	NA	No	No	NA	NA	NA	NA	NA	NA
chr12:112323993	chr12-112323993-allele1033255-70	INS	69	NA	0.0030257186081694403,0.0,0.00992063492063492,0.0,0.0	NA	HECTD4(1.0, 0.292)	NA	NA	NA	NA	NA	NA	NA	NA	No	NA	No	No	NA	NA	NA	NA	NA	NA
chr12:112339310	chr12-112339310-allele1033389-382	INS	381	NA	0.0022692889561270802,0.011527377521613832,0.10515873015873016,0.02485089463220676,0.002044989775051125	0.0222404	HECTD4(1.0, 0.292)	NA	NA	NA	NA	NA	NA	NA	NA	No	NA	HPRC,HGSVC,1KG-ONT	Yes	NA	NA	NA	NA	NA	NA
chr12:112339310	chr12-112339310-allele1033392-363	INS	362	NA	0.0007564296520423601,0.0,0.01488095238095238,0.0,0.0010224948875255625	0.00126431	HECTD4(1.0, 0.292)	NA	NA	NA	NA	NA	NA	NA	NA	No	NA	HPRC,HGSVC,1KG-ONT	Yes	NA	NA	NA	NA	NA	NA
chr12:112339310	chr12-112339310-allele1033387-361	INS	360	NA	0.08925869894099848,0.027377521613832854,0.14384920634920634,0.03876739562624255,0.06032719836400818	0.00180096	HECTD4(1.0, 0.292)	NA	NA	NA	NA	NA	NA	NA	NA	No	NA	HPRC,HGSVC,1KG-ONT	Yes	NA	NA	NA	NA	NA	NA
chr12:112339310	chr12-112339310-allele1033398-371	INS	370	NA	0.0,0.0,0.00992063492063492,0.0,0.007157464212678937	0.00256718	HECTD4(1.0, 0.292)	NA	NA	NA	NA	NA	NA	NA	NA	No	NA	HPRC,HGSVC,1KG-ONT	Yes	NA	NA	NA	NA	NA	NA
chr12:112339310	chr12-112339310-allele1033394-364	INS	363	NA	0.0045385779122541605,0.0,0.0,0.0,0.0	0.00805514	HECTD4(1.0, 0.292)	NA	NA	NA	NA	NA	NA	NA	NA	No	NA	HPRC,HGSVC,1KG-ONT	Yes	NA	NA	NA	NA	NA	NA
chr12:112339310	chr12-112339310-allele1033399-365	INS	364	NA	0.00529500756429652,0.0,0.006944444444444444,0.0,0.0	0.00148106	HECTD4(1.0, 0.292)	NA	NA	NA	NA	NA	NA	NA	NA	No	NA	HPRC,HGSVC,1KG-ONT	Yes	NA	NA	NA	NA	NA	NA
chr12:112339310	chr12-112339310-allele1033391-341	INS	340	NA	0.02723146747352496,0.004322766570605188,0.0,0.003976143141153081,0.002044989775051125	0.0332433	HECTD4(1.0, 0.292)	NA	NA	NA	NA	NA	NA	NA	NA	No	NA	HPRC,HGSVC,1KG-ONT	Yes	NA	NA	NA	NA	NA	NA
chr12:112339310	chr12-112339310-allele1033388-340	INS	339	NA	0.16263237518910742,0.03025936599423631,0.00992063492063492,0.009940357852882704,0.015337423312883436	0.187545	HECTD4(1.0, 0.292)	NA	NA	NA	NA	NA	NA	NA	NA	No	NA	HPRC,HGSVC,1KG-ONT	Yes	NA	NA	NA	NA	NA	NA
chr12:112339310	chr12-112339310-allele1033390-337	INS	336	NA	0.01739788199697428,0.004322766570605188,0.000992063492063492,0.003976143141153081,0.0	0.0181359	HECTD4(1.0, 0.292)	NA	NA	NA	NA	NA	NA	NA	NA	No	NA	HPRC,HGSVC,1KG-ONT	Yes	NA	NA	NA	NA	NA	NA
chr12:112339310	chr12-112339310-allele1033386-315	INS	314	NA	0.009833585476550681,0.001440922190201729,0.0,0.0,0.0	0.0157378	HECTD4(1.0, 0.292)	NA	NA	NA	NA	NA	NA	NA	NA	No	NA	HPRC,HGSVC,1KG-ONT	Yes	NA	NA	NA	NA	NA	NA
chr12:112339310	chr12-112339310-allele1033400-343	INS	342	NA	0.0,0.018731988472622477,0.0,0.003976143141153081,0.0	0.00238547	HECTD4(1.0, 0.292)	NA	NA	NA	NA	NA	NA	NA	NA	No	NA	HPRC,HGSVC,1KG-ONT	Yes	NA	NA	NA	NA	NA	NA
chr12:112339310	chr12-112339310-allele1033393-339	INS	338	NA	0.0015128593040847202,0.0,0.0,0.0,0.0	0.00234988	HECTD4(1.0, 0.292)	NA	NA	NA	NA	NA	NA	NA	NA	No	NA	HPRC,HGSVC,1KG-ONT	Yes	NA	NA	NA	NA	NA	NA
chr12:112382327	chr12-112382327-allele1033658-79	INS	78	NA	0.0,0.0,0.00496031746031746,0.005964214711729622,0.018404907975460124	0.00474471	HECTD4(1.0, 0.292)	NA	NA	NA	NA	NA	NA	NA	promoter	No	NA	1KG-ONT	No	NA	NA	NA	NA	NA	NA
chr12:112382550	chr12-112382550-allele1033661-1	DEL	56	NA	0.00529500756429652,0.0,0.0,0.0,0.0	0.00947665	NA	NA	NA	NA	NA	NA	NA	NA	promoter	No	NA	1KG-ONT	Yes	NA	NA	NA	NA	NA	NA
chr12:112403771	chr12-112403771-allele1033868-157	INS	156	NA	0.0,0.0,0.0,0.003976143141153081,0.0	0.000224143	NA	NA	NA	NA	NA	NA	NA	NA	enhancer	No	NA	1KG-ONT	No	NA	NA	NA	NA	NA	NA
chr12:112517120	chr12-112517120-allele1034375-94	INS	93	NA	0.0022692889561270802,0.0,0.0,0.0,0.0	0.00377908	NA	NA	NA	NA	NA	NA	NA	NA	NA	No	NA	1KG-ONT	No	NA	NA	NA	NA	NA	NA
chr12:112541570	chr12-112541570-allele1034663-1	DEL	284	NA	0.03177004538577912,0.002881844380403458,0.005952380952380952,0.0,0.0	0.0426765	NA	NA	NA	NA	NA	NA	NA	NA	NA	No	NA	HPRC,HGSVC,1KG-ONT	Yes	NA	NA	NA	NA	NA	NA
chr12:112573888	chr12-112573888-allele1035020-220	INS	219	NA	0.4281391830559758,0.4654178674351585,0.4930555555555556,0.4801192842942346,0.48466257668711654	0.0057596	RPH3A(1.9539e-05, 0.639)	NA	NA	NA	NA	NA	NA	NA	NA	No	NA	1KG-ONT	No	NA	NA	NA	NA	NA	NA
chr12:112574414	chr12-112574414-allele1035030-121	INS	120	NA	0.12708018154311648,0.26512968299711814,0.3819444444444444,0.2614314115308151,0.18916155419222905	0.0587764	RPH3A(1.9539e-05, 0.639)	NA	NA	NA	NA	NA	NA	NA	NA	No	NA	HPRC,HGSVC,1KG-ONT	Yes	NA	NA	NA	NA	NA	NA
chr12:112574431	chr12-112574431-allele1035031-78	INS	77	NA	0.009077155824508321,0.0,0.054563492063492064,0.011928429423459244,0.0081799591002045	0.0032097	RPH3A(1.9539e-05, 0.639)	NA	NA	NA	NA	NA	NA	NA	NA	No	NA	HPRC,HGSVC,1KG-ONT	Yes	NA	NA	NA	NA	NA	NA
chr12:112574432	chr12-112574432-allele1035033-1	DEL	66	NA	0.17246596066565809,0.011527377521613832,0.023809523809523808,0.005964214711729622,0.06952965235173825	0.150183	RPH3A(1.9539e-05, 0.639)	NA	NA	NA	NA	NA	NA	NA	NA	No	NA	HPRC,HGSVC,1KG-ONT	No	NA	NA	NA	NA	NA	NA
chr12:112574478	chr12-112574478-allele1035039-97	INS	96	NA	0.0226928895612708,0.001440922190201729,0.00992063492063492,0.0009940357852882703,0.0	0.0218882	RPH3A(1.9539e-05, 0.639)	NA	NA	NA	NA	NA	NA	NA	NA	No	NA	HPRC,HGSVC,1KG-ONT	Yes	NA	NA	NA	NA	NA	NA
chr12:112574498	chr12-112574498-allele1035044-291	INS	290	NA	0.00832072617246596,0.0,0.027777777777777776,0.0019880715705765406,0.005112474437627812	NA	RPH3A(1.9539e-05, 0.639)	NA	NA	NA	NA	NA	NA	NA	NA	No	NA	HPRC,HGSVC	Yes	NA	NA	NA	NA	NA	NA
chr12:112574505	chr12-112574505-allele1035050-85	INS	84	NA	0.0007564296520423601,0.0,0.0,0.0,0.0	0.000918741	RPH3A(1.9539e-05, 0.639)	NA	NA	NA	NA	NA	NA	NA	NA	No	NA	HPRC,HGSVC,1KG-ONT	Yes	NA	NA	NA	NA	NA	NA
chr12:112574505	chr12-112574505-allele1035051-98	INS	97	NA	0.0015128593040847202,0.0,0.0,0.0,0.0	0.00234988	RPH3A(1.9539e-05, 0.639)	NA	NA	NA	NA	NA	NA	NA	NA	No	NA	HPRC,HGSVC,1KG-ONT	Yes	NA	NA	NA	NA	NA	NA
chr12:112574505	chr12-112574505-allele1035046-64	INS	63	NA	0.012102874432677761,0.001440922190201729,0.0,0.0,0.0	0.0198755	RPH3A(1.9539e-05, 0.639)	NA	NA	NA	NA	NA	NA	NA	NA	No	NA	HPRC,HGSVC,1KG-ONT	Yes	NA	NA	NA	NA	NA	NA
chr12:112574541	chr12-112574541-allele1035054-86	INS	85	NA	0.27912254160363087,0.3659942363112392,0.4444444444444444,0.2584493041749503,0.27096114519427406	0.00635289	RPH3A(1.9539e-05, 0.639)	NA	NA	NA	NA	NA	NA	NA	NA	No	NA	HPRC,HGSVC,1KG-ONT	Yes	NA	NA	NA	NA	NA	NA
chr12:112574594	chr12-112574594-allele1035057-317	INS	316	NA	0.0007564296520423601,0.004322766570605188,0.0,0.0,0.0	NA	RPH3A(1.9539e-05, 0.639)	NA	NA	NA	NA	NA	NA	NA	NA	No	NA	HPRC,HGSVC	No	NA	NA	NA	NA	NA	NA
chr12:112574674	chr12-112574674-allele1035059-185	INS	184	NA	0.018910741301059002,0.005763688760806916,0.00496031746031746,0.0,0.0	0.0193731	RPH3A(1.9539e-05, 0.639)	NA	NA	NA	NA	NA	NA	NA	NA	No	NA	HPRC,HGSVC,1KG-ONT	No	NA	NA	NA	NA	NA	NA
chr12:112574722	chr12-112574722-allele1035065-90	INS	89	NA	0.0,0.0,0.023809523809523808,0.0,0.0	0.00392424	RPH3A(1.9539e-05, 0.639)	NA	NA	NA	NA	NA	NA	NA	NA	No	NA	HPRC,HGSVC,1KG-ONT	No	NA	NA	NA	NA	NA	NA
chr12:112574754	chr12-112574754-allele1035071-148	INS	147	NA	0.0,0.0,0.0,0.0009940357852882703,0.027607361963190184	0.00462902	RPH3A(1.9539e-05, 0.639)	NA	NA	NA	NA	NA	NA	NA	NA	No	NA	HPRC,HGSVC,1KG-ONT	No	NA	NA	NA	NA	NA	NA
chr12:112574787	chr12-112574787-allele1035072-469	INS	468	NA	0.0037821482602118004,0.0,0.0,0.0,0.0	0.00642696	RPH3A(1.9539e-05, 0.639)	NA	NA	NA	NA	NA	NA	NA	NA	No	NA	HPRC,HGSVC,1KG-ONT	No	NA	NA	NA	NA	NA	NA
chr12:112574791	chr12-112574791-allele1035075-322	INS	321	NA	0.0007564296520423601,0.0,0.0,0.0,0.0	0.000918741	RPH3A(1.9539e-05, 0.639)	NA	NA	NA	NA	NA	NA	NA	NA	No	NA	HPRC,HGSVC	No	NA	NA	NA	NA	NA	NA
chr12:112574791	chr12-112574791-allele1035076-95	INS	94	NA	0.01739788199697428,0.002881844380403458,0.0,0.003976143141153081,0.0	0.0207883	RPH3A(1.9539e-05, 0.639)	NA	NA	NA	NA	NA	NA	NA	NA	No	NA	HPRC,HGSVC,1KG-ONT	No	NA	NA	NA	NA	NA	NA
chr12:112574791	chr12-112574791-allele1035074-1727	INS	1726	NA	0.018154311649016642,0.002881844380403458,0.0,0.0,0.0	0.0289991	RPH3A(1.9539e-05, 0.639)	NA	NA	NA	NA	NA	NA	NA	NA	No	NA	HPRC,HGSVC,1KG-ONT	No	NA	NA	NA	NA	NA	NA
chr12:112574795	chr12-112574795-allele1035077-310	INS	309	NA	0.00832072617246596,0.040345821325648415,0.1498015873015873,0.010934393638170975,0.02556237218813906	0.0279795	RPH3A(1.9539e-05, 0.639)	NA	NA	NA	NA	NA	NA	NA	NA	No	NA	HPRC,HGSVC	No	NA	NA	NA	NA	NA	NA
chr12:112574797	chr12-112574797-allele1035083-249	INS	248	NA	0.009077155824508321,0.002881844380403458,0.0,0.0,0.0	0.0124585	RPH3A(1.9539e-05, 0.639)	NA	NA	NA	NA	NA	NA	NA	NA	No	NA	HPRC,HGSVC	No	NA	NA	NA	NA	NA	NA
chr12:112574797	chr12-112574797-allele1035082-309	INS	308	NA	0.0,0.03890489913544669,0.13293650793650794,0.003976143141153081,0.007157464212678937	0.0315965	RPH3A(1.9539e-05, 0.639)	NA	NA	NA	NA	NA	NA	NA	NA	No	NA	HPRC,HGSVC	No	NA	NA	NA	NA	NA	NA
chr12:112574797	chr12-112574797-allele1035081-155	INS	154	NA	0.15204236006051436,0.03170028818443804,0.47023809523809523,0.06560636182902585,0.07464212678936605	0.000860925	RPH3A(1.9539e-05, 0.639)	NA	NA	NA	NA	NA	NA	NA	NA	No	NA	HPRC,HGSVC,1KG-ONT	No	NA	NA	NA	NA	NA	NA
chr12:112574797	chr12-112574797-allele1035080-599	INS	598	NA	0.01059001512859304,0.01585014409221902,0.016865079365079364,0.007952286282306162,0.0010224948875255625	NA	RPH3A(1.9539e-05, 0.639)	NA	NA	NA	NA	NA	NA	NA	NA	No	NA	HPRC,HGSVC,1KG-ONT	No	NA	NA	NA	NA	NA	NA
chr12:112574797	chr12-112574797-allele1035084-890	INS	889	NA	0.006051437216338881,0.002881844380403458,0.0,0.0,0.0	0.00707186	RPH3A(1.9539e-05, 0.639)	NA	NA	NA	NA	NA	NA	NA	NA	No	NA	HPRC,HGSVC,1KG-ONT	No	NA	NA	NA	NA	NA	NA
chr12:112574797	chr12-112574797-allele1035086-1116	INS	1115	NA	0.00529500756429652,0.0,0.0,0.002982107355864811,0.002044989775051125	0.00264206	RPH3A(1.9539e-05, 0.639)	NA	NA	NA	NA	NA	NA	NA	NA	No	NA	HPRC	No	NA	NA	NA	NA	NA	NA
chr12:112574797	chr12-112574797-allele1035088-154	INS	153	NA	0.0,0.002881844380403458,0.0,0.0,0.0	NA	RPH3A(1.9539e-05, 0.639)	NA	NA	NA	NA	NA	NA	NA	NA	No	NA	HPRC,HGSVC,1KG-ONT	No	NA	NA	NA	NA	NA	NA
chr12:112574810	chr12-112574810-allele1035090-404	INS	403	NA	0.0007564296520423601,0.0,0.002976190476190476,0.0,0.0010224948875255625	NA	RPH3A(1.9539e-05, 0.639)	NA	NA	NA	NA	NA	NA	NA	NA	No	NA	HPRC,HGSVC	No	NA	NA	NA	NA	NA	NA
chr12:112574811	chr12-112574811-allele1035091-527	INS	526	NA	0.006051437216338881,0.021613832853025938,0.0,0.04671968190854871,0.022494887525562373	0.00723239	RPH3A(1.9539e-05, 0.639)	NA	NA	NA	NA	NA	NA	NA	NA	No	NA	HPRC,HGSVC,1KG-ONT	No	NA	NA	NA	NA	NA	NA
chr12:112574818	chr12-112574818-allele1035093-176	INS	175	NA	0.00680786686838124,0.0,0.0,0.0,0.0	0.0123139	RPH3A(1.9539e-05, 0.639)	NA	NA	NA	NA	NA	NA	NA	NA	No	NA	HPRC,HGSVC,1KG-ONT	No	NA	NA	NA	NA	NA	NA
chr12:112574818	chr12-112574818-allele1035092-545	INS	544	NA	0.0045385779122541605,0.010086455331412104,0.0,0.0,0.0010224948875255625	0.000493235	RPH3A(1.9539e-05, 0.639)	NA	NA	NA	NA	NA	NA	NA	NA	No	NA	HPRC,HGSVC,1KG-ONT	No	NA	NA	NA	NA	NA	NA
chr12:112574829	chr12-112574829-allele1035095-960	INS	959	NA	0.0030257186081694403,0.0,0.0,0.0,0.0	0.00520636	RPH3A(1.9539e-05, 0.639)	NA	NA	NA	NA	NA	NA	NA	NA	No	NA	HPRC	No	NA	NA	NA	NA	NA	NA
chr12:112574833	chr12-112574833-allele1035096-133	INS	132	NA	0.018154311649016642,0.002881844380403458,0.0,0.015904572564612324,0.0010224948875255625	0.0093644	RPH3A(1.9539e-05, 0.639)	NA	NA	NA	NA	NA	NA	NA	NA	No	NA	HPRC,HGSVC,1KG-ONT	Yes	NA	NA	NA	NA	NA	NA
chr12:112574841	chr12-112574841-allele1035097-722	INS	721	NA	0.01588502269288956,0.001440922190201729,0.003968253968253968,0.0009940357852882703,0.0	0.0182403	RPH3A(1.9539e-05, 0.639)	NA	NA	NA	NA	NA	NA	NA	NA	No	NA	HPRC,HGSVC,1KG-ONT	Yes	NA	NA	NA	NA	NA	NA
chr12:112574958	chr12-112574958-allele1035100-168	INS	167	NA	0.0007564296520423601,0.0,0.0,0.0009940357852882703,0.0	NA	RPH3A(1.9539e-05, 0.639)	NA	NA	NA	NA	NA	NA	NA	NA	No	NA	HPRC,HGSVC,1KG-ONT	Yes	NA	NA	NA	NA	NA	NA
chr12:112574962	chr12-112574962-allele1035101-142	INS	141	NA	0.009833585476550681,0.007204610951008645,0.0,0.0,0.0	0.00946735	RPH3A(1.9539e-05, 0.639)	NA	NA	NA	NA	NA	NA	NA	NA	No	NA	HPRC,HGSVC,1KG-ONT	Yes	NA	NA	NA	NA	NA	NA
chr12:112575003	chr12-112575003-allele1035102-144	INS	143	NA	0.0015128593040847202,0.0,0.0,0.0,0.0	0.00234988	RPH3A(1.9539e-05, 0.639)	NA	NA	NA	NA	NA	NA	NA	NA	No	NA	HPRC,HGSVC,1KG-ONT	No	NA	NA	NA	NA	NA	NA
chr12:112581581	chr12-112581581-allele1035160-1	DEL	1062	NA	0.13993948562783662,0.0936599423631124,0.044642857142857144,0.08151093439363817,0.36912065439672803	NA	RPH3A(1.9539e-05, 0.639)	NA	NA	NA	NA	NA	NA	NA	NA	No	NA	HPRC,HGSVC,1KG-ONT	Yes	NA	NA	NA	NA	NA	NA
chr12:112621262	chr12-112621262-allele1035429-567	INS	566	NA	0.0007564296520423601,0.0,0.0,0.0,0.0	0.000918741	RPH3A(1.9539e-05, 0.639)	NA	NA	NA	NA	NA	NA	NA	enhancer	No	NA	No	No	NA	NA	NA	NA	NA	NA
chr12:112634185	chr12-112634185-allele1035557-1	DEL	208	NA	0.9697428139183056,0.8170028818443804,0.9047619047619048,0.8339960238568589,0.6993865030674846	0.0915598	RPH3A(1.9539e-05, 0.639)	NA	NA	NA	NA	NA	NA	NA	NA	No	NA	HPRC,HGSVC,1KG-ONT	Yes	NA	NA	NA	NA	NA	NA
chr12:112635526	chr12-112635526-allele1035569-337	INS	336	NA	0.007564296520423601,0.001440922190201729,0.0,0.0,0.0	0.0115415	RPH3A(1.9539e-05, 0.639)	NA	NA	NA	NA	NA	NA	NA	NA	No	NA	1KG-ONT	Yes	NA	NA	NA	NA	NA	NA
chr12:112640462	chr12-112640462-allele1035609-354	INS	353	NA	0.007564296520423601,0.0,0.0,0.0,0.0	0.0136279	RPH3A(1.9539e-05, 0.639)	NA	NA	NA	NA	NA	NA	NA	NA	No	NA	No	Yes	NA	NA	NA	NA	NA	NA
chr12:112661741	chr12-112661741-allele1035754-241	INS	240	NA	0.012859304084720122,0.0,0.0,0.0,0.0	0.0235872	RPH3A(1.9539e-05, 0.639)	NA	NA	NA	NA	NA	NA	NA	NA	No	NA	1KG-ONT	Yes	NA	NA	NA	NA	NA	NA
chr12:112677375	chr12-112677375-allele1035888-1	DEL	68	NA	0.00832072617246596,0.0,0.0,0.0,0.0	0.0151436	RPH3A(1.9539e-05, 0.639)	NA	NA	NA	NA	NA	NA	NA	NA	No	NA	HPRC,HGSVC,1KG-ONT	Yes	NA	NA	NA	NA	NA	NA
chr12:112677383	chr12-112677383-allele1035894-1	DEL	52	NA	0.01059001512859304,0.0,0.0,0.0,0.0	0.0193739	RPH3A(1.9539e-05, 0.639)	NA	NA	NA	NA	NA	NA	NA	NA	No	NA	HPRC,HGSVC,1KG-ONT	Yes	NA	NA	NA	NA	NA	NA
chr12:112677387	chr12-112677387-allele1035896-1	DEL	60	NA	0.009077155824508321,0.001440922190201729,0.0,0.0,0.002044989775051125	0.0108499	RPH3A(1.9539e-05, 0.639)	NA	NA	NA	NA	NA	NA	NA	NA	No	NA	HPRC,HGSVC,1KG-ONT	Yes	NA	NA	NA	NA	NA	NA
chr12:112677391	chr12-112677391-allele1035897-1	DEL	56	NA	0.0113464447806354,0.0,0.006944444444444444,0.0,0.0	0.00963646	RPH3A(1.9539e-05, 0.639)	NA	NA	NA	NA	NA	NA	NA	NA	No	NA	HPRC,HGSVC,1KG-ONT	Yes	NA	NA	NA	NA	NA	NA
chr12:112678303	chr12-112678303-allele1035971-54	INS	53	NA	0.0007564296520423601,0.001440922190201729,0.001984126984126984,0.0,0.0	NA	RPH3A(1.9539e-05, 0.639)	NA	NA	NA	NA	NA	NA	NA	NA	No	NA	No	No	NA	NA	NA	NA	NA	NA
chr12:112698406	chr12-112698406-allele1036193-1	DEL	160	NA	0.0007564296520423601,0.0,0.0,0.0,0.0	0.000918741	RPH3A(1.9539e-05, 0.639)	NA	NA	NA	NA	NA	NA	NA	NA	No	NA	No	No	NA	NA	NA	NA	NA	NA
chr12:112712898	chr12-112712898-allele1036317-1	DEL	119	NA	0.012102874432677761,0.13112391930835735,0.05555555555555555,0.06560636182902585,0.05930470347648262	0.0336717	RPH3A(1.9539e-05, 0.639)	NA	NA	NA	NA	NA	NA	NA	NA	No	NA	HPRC,HGSVC,1KG-ONT	No	NA	NA	NA	NA	NA	NA
chr12:112712902	chr12-112712902-allele1036321-1	DEL	149	NA	0.0015128593040847202,0.0,0.0,0.0,0.0010224948875255625	0.00077342	RPH3A(1.9539e-05, 0.639)	NA	NA	NA	NA	NA	NA	NA	NA	No	NA	HPRC,HGSVC,1KG-ONT	No	NA	NA	NA	NA	NA	NA
chr12:112712904	chr12-112712904-allele1036322-1	DEL	158	NA	0.01059001512859304,0.0,0.0,0.0,0.0	0.0193739	RPH3A(1.9539e-05, 0.639)	NA	NA	NA	NA	NA	NA	NA	NA	No	NA	HPRC,HGSVC,1KG-ONT	No	NA	NA	NA	NA	NA	NA
chr12:112712911	chr12-112712911-allele1036334-1	DEL	140	NA	0.01361573373676248,0.0,0.0,0.0,0.0	0.0249317	RPH3A(1.9539e-05, 0.639)	NA	NA	NA	NA	NA	NA	NA	NA	No	NA	HPRC,HGSVC,1KG-ONT	No	NA	NA	NA	NA	NA	NA
chr12:112712913	chr12-112712913-allele1036335-1	DEL	110	NA	0.0022692889561270802,0.005763688760806916,0.005952380952380952,0.017892644135188866,0.011247443762781187	0.00358684	RPH3A(1.9539e-05, 0.639)	NA	NA	NA	NA	NA	NA	NA	NA	No	NA	HPRC,HGSVC,1KG-ONT	No	NA	NA	NA	NA	NA	NA
chr12:112712923	chr12-112712923-allele1036341-1	DEL	128	NA	0.019667170953101363,0.024495677233429394,0.020833333333333332,0.02882703777335984,0.023517382413087935	NA	RPH3A(1.9539e-05, 0.639)	NA	NA	NA	NA	NA	NA	NA	NA	No	NA	HPRC,HGSVC,1KG-ONT	No	NA	NA	NA	NA	NA	NA
chr12:112712961	chr12-112712961-allele1036354-108	INS	107	NA	0.0,0.001440922190201729,0.000992063492063492,0.0,0.0010224948875255625	3.94758e-05	RPH3A(1.9539e-05, 0.639)	NA	NA	NA	NA	NA	NA	NA	NA	No	NA	HPRC,HGSVC,1KG-ONT	No	NA	NA	NA	NA	NA	NA
chr12:112712961	chr12-112712961-allele1036353-102	INS	101	NA	0.0,0.004322766570605188,0.00496031746031746,0.0,0.014314928425357873	0.00355365	RPH3A(1.9539e-05, 0.639)	NA	NA	NA	NA	NA	NA	NA	NA	No	NA	HPRC,HGSVC,1KG-ONT	No	NA	NA	NA	NA	NA	NA
chr12:112712999	chr12-112712999-allele1036371-1	DEL	60	NA	0.0045385779122541605,0.0,0.0,0.0,0.0	0.00805514	RPH3A(1.9539e-05, 0.639)	NA	NA	NA	NA	NA	NA	NA	NA	No	NA	1KG-ONT	No	NA	NA	NA	NA	NA	NA
chr12:112746009	chr12-112746009-allele1036754-358	INS	357	NA	0.009077155824508321,0.0,0.0,0.0,0.0	0.0165556	RPH3A(1.9539e-05, 0.639)	NA	NA	NA	NA	NA	NA	NA	NA	No	NA	1KG-ONT	Yes	NA	NA	NA	NA	NA	NA
chr12:112791867	chr12-112791867-allele1037193-51	INS	50	NA	0.0045385779122541605,0.0,0.0,0.0009940357852882703,0.0010224948875255625	0.00448129	RPH3A(1.9539e-05, 0.639)	NA	NA	NA	NA	NA	NA	NA	promoter	No	NA	HPRC,HGSVC	No	NA	NA	NA	NA	NA	NA
chr12:112791867	chr12-112791867-allele1037164-53	INS	52	NA	0.00529500756429652,0.004322766570605188,0.003968253968253968,0.0019880715705765406,0.010224948875255624	NA	RPH3A(1.9539e-05, 0.639)	NA	NA	NA	NA	NA	NA	NA	promoter	No	NA	HPRC,HGSVC	No	NA	NA	NA	NA	NA	NA
chr12:112791867	chr12-112791867-allele1037169-111	INS	110	NA	0.0,0.0,0.007936507936507936,0.0,0.0	0.000963133	RPH3A(1.9539e-05, 0.639)	NA	NA	NA	NA	NA	NA	NA	promoter	No	NA	HPRC,HGSVC,1KG-ONT	No	NA	NA	NA	NA	NA	NA
chr12:112791867	chr12-112791867-allele1037165-61	INS	60	NA	0.0007564296520423601,0.0,0.0,0.0019880715705765406,0.0010224948875255625	NA	RPH3A(1.9539e-05, 0.639)	NA	NA	NA	NA	NA	NA	NA	promoter	No	NA	HPRC,HGSVC,1KG-ONT	No	NA	NA	NA	NA	NA	NA
chr12:112833560	chr12-112833560-allele1037555-75	INS	74	0.997423	0.3411497730711044,0.23631123919308358,0.03670634920634921,0.33697813121272363,0.21370143149284254	0.0500738	RPH3A(1.9539e-05, 0.639)	NA	NA	NA	NA	NA	NA	NA	NA	No	NA	HPRC,HGSVC,1KG-ONT	Yes	ENSG00000089060.12(0.006502347636246297)	NA	NA	NA	NA	NA
chr12:112865584	chr12-112865584-allele1037814-1	DEL	212	NA	0.03479576399394856,0.002881844380403458,0.0,0.0,0.0	0.059067	RPH3A(1.9539e-05, 0.639)	NA	NA	NA	NA	NA	NA	NA	NA	No	NA	HPRC,HGSVC,1KG-ONT	Yes	NA	NA	NA	NA	NA	NA
chr12:112959281	chr12-112959281-allele1038211-1	DEL	1928	NA	0.006051437216338881,0.0,0.0,0.0,0.0	0.0108963	OAS3(4.039700000000001e-35, 1.112)	NA	NA	NA	OAS3(4.039700000000001e-35, 1.112)	NA	NA	NA	NA	No	NA	1KG-ONT	Yes	NA	NA	NA	NA	NA	NA
chr12:112978286	chr12-112978286-allele1038344-1	DEL	79	NA	0.018910741301059002,0.001440922190201729,0.0,0.0,0.0	0.0324724	NA	NA	NA	NA	NA	NA	NA	NA	promoter	No	NA	HPRC,HGSVC,1KG-ONT	Yes	NA	NA	NA	NA	NA	NA
chr12:113035999	chr12-113035999-allele1038968-1	DEL	5085	NA	0.012859304084720122,0.001440922190201729,0.0,0.0,0.0	0.021333	NA	NA	NA	NA	NA	NA	NA	NA	enhancer	No	NA	HPRC,HGSVC,1KG-ONT	Yes	NA	NA	NA	NA	NA	NA
chr12:113038971	chr12-113038971-allele1039053-55	INS	54	NA	0.0007564296520423601,0.001440922190201729,0.006944444444444444,0.0,0.0	4.4099e-05	NA	NA	NA	NA	NA	NA	NA	NA	NA	No	NA	HGSVC	No	NA	NA	NA	NA	NA	NA
chr12:113038971	chr12-113038971-allele1039055-57	INS	56	NA	0.0007564296520423601,0.0,0.0,0.0,0.0	0.000918741	NA	NA	NA	NA	NA	NA	NA	NA	NA	No	NA	HGSVC	No	NA	NA	NA	NA	NA	NA
chr12:113038971	chr12-113038971-allele1039054-66	INS	65	NA	0.0007564296520423601,0.001440922190201729,0.000992063492063492,0.0,0.0	NA	NA	NA	NA	NA	NA	NA	NA	NA	NA	No	NA	HGSVC	No	NA	NA	NA	NA	NA	NA
chr12:113038972	chr12-113038972-allele1039061-52	INS	51	NA	0.0,0.0,0.00496031746031746,0.0019880715705765406,0.007157464212678937	0.00199905	NA	NA	NA	NA	NA	NA	NA	NA	NA	No	NA	HGSVC	No	NA	NA	NA	NA	NA	NA
chr12:113038973	chr12-113038973-allele1039062-54	INS	53	NA	0.0,0.0,0.000992063492063492,0.002982107355864811,0.0	0.000224143	NA	NA	NA	NA	NA	NA	NA	NA	NA	No	NA	HGSVC	No	NA	NA	NA	NA	NA	NA
chr12:113038989	chr12-113038989-allele1039065-56	INS	55	NA	0.0,0.001440922190201729,0.0,0.0,0.0	NA	NA	NA	NA	NA	NA	NA	NA	NA	NA	No	NA	HGSVC	No	NA	NA	NA	NA	NA	NA
chr12:113038989	chr12-113038989-allele1039064-53	INS	52	NA	0.0030257186081694403,0.0,0.006944444444444444,0.0,0.0	NA	NA	NA	NA	NA	NA	NA	NA	NA	NA	No	NA	HGSVC	No	NA	NA	NA	NA	NA	NA
chr12:113038989	chr12-113038989-allele1039067-57	INS	56	NA	0.0007564296520423601,0.0,0.016865079365079364,0.0,0.0	0.00156206	NA	NA	NA	NA	NA	NA	NA	NA	NA	No	NA	HGSVC	No	NA	NA	NA	NA	NA	NA
chr12:113038989	chr12-113038989-allele1039066-63	INS	62	NA	0.0,0.0,0.00496031746031746,0.0,0.0	0.000408842	NA	NA	NA	NA	NA	NA	NA	NA	NA	No	NA	HGSVC	No	NA	NA	NA	NA	NA	NA
chr12:113038989	chr12-113038989-allele1039070-63	INS	62	NA	0.0,0.007204610951008645,0.02976190476190476,0.007952286282306162,0.017382413087934562	0.0105826	NA	NA	NA	NA	NA	NA	NA	NA	NA	No	NA	HGSVC	No	NA	NA	NA	NA	NA	NA
chr12:113044862	chr12-113044862-allele1039174-1	DEL	97	NA	0.01588502269288956,0.001440922190201729,0.0,0.0,0.0	0.0269135	NA	NA	NA	NA	NA	NA	NA	NA	NA	No	NA	HPRC,HGSVC	Yes	NA	NA	NA	NA	NA	NA
chr12:113091444	chr12-113091444-allele1039660-159	INS	158	NA	0.00832072617246596,0.08501440922190202,0.0,0.15308151093439365,0.05828220858895705	0.0383085	DTX1(0.00025379, 0.74)	NA	DTX1(0.00025379, 0.74)	NA	NA	NA	NA	NA	NA	No	NA	HPRC,HGSVC,1KG-ONT	Yes	NA	NA	NA	NA	NA	NA
chr12:113126950	chr12-113126950-allele1040007-65	INS	64	NA	0.0045385779122541605,0.002881844380403458,0.0,0.0,0.0	0.00448129	RASAL1(3.556e-19, 0.98)	NA	NA	NA	NA	NA	NA	NA	NA	No	NA	HGSVC,1KG-ONT	Yes	NA	NA	NA	NA	NA	NA
chr12:113245306	chr12-113245306-allele1040463-1	DEL	319	0.994573	0.17322239031770045,0.069164265129683,0.2152777777777778,0.09443339960238568,0.08895705521472393	0.0109661	TPCN1(0.00087598, 0.58)	NA	NA	NA	NA	NA	NA	NA	enhancer	No	NA	HPRC,HGSVC,1KG-ONT	No	NA	Alzheimer's disease(TPCN1, rs6489896, 2E-9, 0.9831534941278538)	Biceps tendinitis(3.56%, 1.18%, 3.1, [1.14;8.41], 0.026892),Combined form of senile cataract(0.79%, 3.36%, 0.23, [0.05;0.99], 0.032612),Complication due to diabetes mellitus(2.77%, 7.39%, 0.36, [0.16;0.8], 0.010693),Flushing(4.35%, 1.51%, 2.96, [1.21;7.23], 0.022779),Genital herpes simplex(0.40%, 2.35%, 0.17, [0.02;1.26], 0.04904),Hypoxemia(1.19%, 3.87%, 0.3, [0.09;1.0], 0.047894),Ingrowing nail(1.58%, 4.54%, 0.34, [0.12;0.98], 0.043725),Migraine(9.49%, 14.62%, 0.61, [0.38;0.99], 0.045247),Polyp of colon(11.86%, 6.55%, 1.92, [1.16;3.16], 0.013064),Scar conditions and fibrosis of skin(5.93%, 2.35%, 2.62, [1.24;5.5], 0.012502),Temporomandibular joint disorder(0.79%, 4.03%, 0.19, [0.04;0.81], 0.008915),Benign prostatic hyperplasia with outflow obstruction(18.75%, 6.49%, 3.32, [1.36;8.15], 0.011629)	NA	NA	NA
chr12:113286417	chr12-113286417-allele1040771-137	INS	136	NA	0.01361573373676248,0.002881844380403458,0.0,0.0,0.0	0.02071	TPCN1(0.00087598, 0.58)	NA	NA	NA	NA	NA	NA	NA	NA	No	NA	HPRC,HGSVC,1KG-ONT	Yes	NA	NA	NA	NA	NA	NA
chr12:113286417	chr12-113286417-allele1040770-103	INS	102	0.99481	0.0340393343419062,0.053314121037463975,0.2152777777777778,0.09244532803180915,0.09100204498977506	0.0393568	TPCN1(0.00087598, 0.58)	NA	NA	NA	NA	NA	NA	NA	NA	No	NA	HPRC,HGSVC,1KG-ONT	Yes	NA	Body mass index(TPCN1, rs729062, 9E-9, 0.5293902935438792),Alzheimer's disease(TPCN1, rs6489896, 2E-9, 0.6675560702084966)	Gastroesophageal reflux disease without esophagitis(18.18%, 28.95%, 0.55, [0.31;0.96], 0.032933),Lumbago with sciatica(2.27%, 8.55%, 0.25, [0.06;1.03], 0.036063),Peripheral neuritis(1.14%, 6.84%, 0.16, [0.02;1.15], 0.034137),Rectal polyp(5.68%, 1.97%, 2.99, [1.06;8.44], 0.047367),Cervical intraepithelial neoplasia grade 1(7.58%, 2.55%, 3.13, [1.09;8.98], 0.043402)	NA	NA	NA
chr12:113286417	chr12-113286417-allele1040772-103	INS	102	NA	0.018910741301059002,0.001440922190201729,0.0,0.0,0.0	0.0324724	TPCN1(0.00087598, 0.58)	NA	NA	NA	NA	NA	NA	NA	NA	No	NA	HPRC,HGSVC,1KG-ONT	Yes	NA	NA	NA	NA	NA	NA
chr12:113300069	chr12-113300069-allele1040871-1	DEL	68	0.970598	0.024962178517397883,0.05475504322766571,0.17956349206349206,0.08846918489065607,0.07975460122699386	0.0399454	SLC8B1(7.4066e-15, 1.0)	NA	NA	NA	NA	NA	NA	NA	NA	No	NA	HPRC,HGSVC,1KG-ONT	No	NA	Alzheimer's disease(TPCN1, rs6489896, 2E-9, 0.5299220349730682)	Biceps tendinitis(6.56%, 1.52%, 4.53, [1.42;14.5], 0.022929),Brachial radiculitis(11.48%, 4.70%, 2.63, [1.12;6.17], 0.032337),Candidiasis of mouth(6.56%, 1.65%, 4.18, [1.32;13.23], 0.028396),Deviated nasal septum(8.20%, 2.41%, 3.61, [1.3;10.03], 0.023927),Flushing(8.20%, 1.91%, 4.6, [1.61;13.1], 0.010923),Herpes simplex without complication(8.20%, 1.91%, 4.6, [1.61;13.1], 0.010923),Hydronephrosis(6.56%, 2.03%, 3.38, [1.09;10.45], 0.049129),Hyperparathyroidism due to renal insufficiency(6.56%, 1.78%, 3.88, [1.24;12.16], 0.034578),Impacted cerumen(1.64%, 9.40%, 0.16, [0.02;1.18], 0.034528),Lesion of oral mucosa(8.20%, 1.14%, 7.72, [2.5;23.81], 0.001978),Onychomycosis due to dermatophyte(18.03%, 9.28%, 2.15, [1.07;4.32], 0.041561),Periapical abscess(8.20%, 1.65%, 5.32, [1.83;15.44], 0.006756)	NA	NA	NA
chr12:113300072	chr12-113300072-allele1040872-1	DEL	85	NA	0.0022692889561270802,0.0,0.0,0.0,0.0	0.00377908	SLC8B1(7.4066e-15, 1.0)	NA	NA	NA	NA	NA	NA	NA	NA	No	NA	HPRC,HGSVC,1KG-ONT	No	NA	NA	NA	NA	NA	NA
chr12:113386291	chr12-113386291-allele1041732-1	DEL	165	NA	0.17473524962178516,0.04899135446685879,0.000992063492063492,0.003976143141153081,0.03374233128834356	0.187173	PLBD2(3.2266e-15, 1.045)	NA	NA	NA	NA	NA	NA	NA	NA	No	NA	HPRC,HGSVC,1KG-ONT	No	NA	NA	NA	NA	NA	NA
chr12:113450335	chr12-113450335-allele1042370-1	DEL	718	NA	0.015128593040847202,0.01729106628242075,0.0,0.004970178926441352,0.0010224948875255625	0.00638104	NA	NA	NA	NA	NA	NA	NA	NA	NA	No	NA	HPRC,HGSVC,1KG-ONT	No	NA	NA	NA	NA	NA	NA
chr12:113450337	chr12-113450337-allele1042372-1	DEL	768	NA	0.0030257186081694403,0.004322766570605188,0.0,0.003976143141153081,0.0010224948875255625	NA	NA	NA	NA	NA	NA	NA	NA	NA	NA	No	NA	HPRC,HGSVC,1KG-ONT	No	NA	NA	NA	NA	NA	NA
chr12:113450397	chr12-113450397-allele1042394-1	DEL	656	NA	0.00680786686838124,0.001440922190201729,0.007936507936507936,0.005964214711729622,0.0010224948875255625	5.98873e-05	NA	NA	NA	NA	NA	NA	NA	NA	NA	No	NA	HPRC,HGSVC,1KG-ONT	No	NA	NA	NA	NA	NA	NA
chr12:113450437	chr12-113450437-allele1042401-1	DEL	618	NA	0.0037821482602118004,0.008645533141210375,0.00992063492063492,0.016898608349900597,0.015337423312883436	0.00346354	NA	NA	NA	NA	NA	NA	NA	NA	NA	No	NA	HPRC,HGSVC,1KG-ONT	No	NA	NA	NA	NA	NA	NA
chr12:113450437	chr12-113450437-allele1042400-1	DEL	203	NA	0.0,0.0,0.000992063492063492,0.0,0.00408997955010225	0.000203029	NA	NA	NA	NA	NA	NA	NA	NA	NA	No	NA	HPRC,HGSVC,1KG-ONT	No	NA	NA	NA	NA	NA	NA
chr12:113450487	chr12-113450487-allele1042406-1	DEL	568	NA	0.01059001512859304,0.05187319884726225,0.00992063492063492,0.002982107355864811,0.0	NA	NA	NA	NA	NA	NA	NA	NA	NA	NA	No	NA	HPRC,HGSVC,1KG-ONT	No	NA	NA	NA	NA	NA	NA
chr12:113450534	chr12-113450534-allele1042410-1	DEL	518	NA	0.00529500756429652,0.002881844380403458,0.0,0.004970178926441352,0.007157464212678937	NA	NA	NA	NA	NA	NA	NA	NA	NA	NA	No	NA	HPRC,HGSVC,1KG-ONT	No	NA	NA	NA	NA	NA	NA
chr12:113450562	chr12-113450562-allele1042412-1	DEL	493	NA	0.01361573373676248,0.007204610951008645,0.000992063492063492,0.002982107355864811,0.002044989775051125	0.00925439	NA	NA	NA	NA	NA	NA	NA	NA	NA	No	NA	HPRC,HGSVC,1KG-ONT	No	NA	NA	NA	NA	NA	NA
chr12:113450587	chr12-113450587-allele1042414-1	DEL	468	NA	0.0045385779122541605,0.001440922190201729,0.002976190476190476,0.0019880715705765406,0.0	0.00125867	NA	NA	NA	NA	NA	NA	NA	NA	NA	No	NA	HPRC,HGSVC,1KG-ONT	No	NA	NA	NA	NA	NA	NA
chr12:113450609	chr12-113450609-allele1042416-1	DEL	830	NA	0.024962178517397883,0.0,0.0,0.0,0.0	0.0457756	NA	NA	NA	NA	NA	NA	NA	NA	NA	No	NA	HPRC,HGSVC,1KG-ONT	No	NA	NA	NA	NA	NA	NA
chr12:113450611	chr12-113450611-allele1042419-1	DEL	443	NA	0.006051437216338881,0.001440922190201729,0.0,0.0009940357852882703,0.0	0.00696943	NA	NA	NA	NA	NA	NA	NA	NA	NA	No	NA	HPRC,HGSVC,1KG-ONT	No	NA	NA	NA	NA	NA	NA
chr12:113450791	chr12-113450791-allele1042437-1	DEL	537	NA	0.0045385779122541605,0.018731988472622477,0.000992063492063492,0.03777335984095427,0.027607361963190184	0.00798538	NA	NA	NA	NA	NA	NA	NA	NA	NA	No	NA	HPRC,HGSVC,1KG-ONT	No	NA	NA	NA	NA	NA	NA
chr12:113451177	chr12-113451177-allele1042476-1	DEL	262	NA	0.015128593040847202,0.001440922190201729,0.0,0.0009940357852882703,0.0	0.0234731	NA	NA	NA	NA	NA	NA	NA	NA	NA	No	NA	HPRC,HGSVC,1KG-ONT	No	NA	NA	NA	NA	NA	NA
chr12:113451254	chr12-113451254-allele1042486-1	DEL	131	NA	0.0,0.0,0.000992063492063492,0.0009940357852882703,0.0	NA	NA	NA	NA	NA	NA	NA	NA	NA	NA	No	NA	HPRC,HGSVC	No	NA	NA	NA	NA	NA	NA
chr12:113451302	chr12-113451302-allele1042492-1	DEL	109	NA	0.00529500756429652,0.001440922190201729,0.0,0.0,0.0	0.00736694	NA	NA	NA	NA	NA	NA	NA	NA	NA	No	NA	HPRC,HGSVC	No	NA	NA	NA	NA	NA	NA
chr12:113461028	chr12-113461028-allele1042650-55	INS	54	NA	0.0007564296520423601,0.0,0.0,0.0,0.0	0.000918741	NA	NA	NA	NA	NA	NA	NA	NA	NA	No	NA	No	Yes	NA	NA	NA	NA	NA	NA
chr12:113461028	chr12-113461028-allele1042653-76	INS	75	NA	0.0007564296520423601,0.0,0.0,0.0,0.0	0.000918741	NA	NA	NA	NA	NA	NA	NA	NA	NA	No	NA	No	Yes	NA	NA	NA	NA	NA	NA
chr12:113461035	chr12-113461035-allele1042654-83	INS	82	NA	0.00680786686838124,0.07204610951008646,0.001984126984126984,0.0009940357852882703,0.009202453987730062	0.00294272	NA	NA	NA	NA	NA	NA	NA	NA	NA	No	NA	No	Yes	NA	NA	NA	NA	NA	NA
chr12:113476968	chr12-113476968-allele1042804-1	DEL	74	NA	0.0,0.0,0.0,0.003976143141153081,0.0010224948875255625	0.000408842	NA	NA	NA	NA	NA	NA	NA	NA	NA	No	NA	HPRC,HGSVC,1KG-ONT	Yes	NA	NA	NA	NA	NA	NA
chr12:113476972	chr12-113476972-allele1042805-1	DEL	70	NA	0.012102874432677761,0.008645533141210375,0.003968253968253968,0.006958250497017893,0.02147239263803681	NA	NA	NA	NA	NA	NA	NA	NA	NA	NA	No	NA	HPRC,HGSVC,1KG-ONT	Yes	NA	NA	NA	NA	NA	NA
chr12:113476973	chr12-113476973-allele1042806-1	DEL	85	NA	0.0022692889561270802,0.08213256484149856,0.026785714285714284,0.06262425447316103,0.08282208588957055	0.038901	NA	NA	NA	NA	NA	NA	NA	NA	NA	No	NA	HPRC,HGSVC,1KG-ONT	Yes	NA	NA	NA	NA	NA	NA
chr12:113476976	chr12-113476976-allele1042807-1	DEL	62	NA	0.01361573373676248,0.0,0.0,0.0,0.0	0.0249879	NA	NA	NA	NA	NA	NA	NA	NA	NA	No	NA	HPRC,HGSVC,1KG-ONT	No	NA	NA	NA	NA	NA	NA
chr12:113476976	chr12-113476976-allele1042808-1	DEL	66	NA	0.01739788199697428,0.001440922190201729,0.0,0.0,0.0	0.0296959	NA	NA	NA	NA	NA	NA	NA	NA	NA	No	NA	HPRC,HGSVC,1KG-ONT	No	NA	NA	NA	NA	NA	NA
chr12:113476980	chr12-113476980-allele1042810-1	DEL	58	NA	0.0113464447806354,0.0,0.0,0.0,0.0	0.0207126	NA	NA	NA	NA	NA	NA	NA	NA	NA	No	NA	HPRC,HGSVC,1KG-ONT	No	NA	NA	NA	NA	NA	NA
chr12:113489073	chr12-113489073-allele1042988-1	DEL	50	NA	0.0037821482602118004,0.001440922190201729,0.0,0.0,0.0	0.00462462	NA	NA	NA	NA	NA	NA	NA	NA	NA	No	NA	1KG-ONT	No	NA	NA	NA	NA	NA	NA
chr12:113516206	chr12-113516206-allele1043359-73	INS	72	NA	0.0,0.0,0.000992063492063492,0.0,0.0	NA	NA	NA	NA	NA	NA	NA	NA	NA	NA	No	NA	HPRC,HGSVC,1KG-ONT	No	NA	NA	NA	NA	NA	NA
chr12:113516236	chr12-113516236-allele1043383-61	INS	60	NA	0.0007564296520423601,0.005763688760806916,0.000992063492063492,0.005964214711729622,0.0010224948875255625	0.000693256	NA	NA	NA	NA	NA	NA	NA	NA	NA	No	NA	HPRC,HGSVC,1KG-ONT	No	NA	NA	NA	NA	NA	NA
chr12:113516236	chr12-113516236-allele1043386-81	INS	80	NA	0.0007564296520423601,0.001440922190201729,0.001984126984126984,0.0,0.0	NA	NA	NA	NA	NA	NA	NA	NA	NA	NA	No	NA	HPRC,HGSVC,1KG-ONT	No	NA	NA	NA	NA	NA	NA
chr12:113516236	chr12-113516236-allele1043384-77	INS	76	NA	0.046142208774583963,0.020172910662824207,0.051587301587301584,0.02584493041749503,0.044989775051124746	0.000627075	NA	NA	NA	NA	NA	NA	NA	NA	NA	No	NA	HPRC,HGSVC,1KG-ONT	No	NA	NA	NA	NA	NA	NA
chr12:113543376	chr12-113543376-allele1043641-1	DEL	58	NA	0.009077155824508321,0.07204610951008646,0.1259920634920635,0.13021868787276342,0.11451942740286299	0.0664464	NA	NA	NA	NA	NA	NA	NA	NA	NA	No	NA	HPRC,HGSVC,1KG-ONT	No	NA	NA	NA	NA	NA	NA
chr12:113543376	chr12-113543376-allele1043638-1	DEL	50	NA	0.3524962178517398,0.1786743515850144,0.29563492063492064,0.25944333996023855,0.38548057259713703	0.00934758	NA	NA	NA	NA	NA	NA	NA	NA	NA	No	NA	HPRC,HGSVC,1KG-ONT	No	NA	NA	NA	NA	NA	NA
chr12:113543376	chr12-113543376-allele1043639-1	DEL	56	NA	0.2934947049924357,0.11095100864553314,0.17063492063492064,0.0705765407554672,0.09611451942740286	0.113096	NA	NA	NA	NA	NA	NA	NA	NA	NA	No	NA	HPRC,HGSVC,1KG-ONT	No	NA	NA	NA	NA	NA	NA
chr12:113543380	chr12-113543380-allele1043662-1	DEL	50	NA	0.0007564296520423601,0.0,0.000992063492063492,0.0009940357852882703,0.0010224948875255625	NA	NA	NA	NA	NA	NA	NA	NA	NA	NA	No	NA	HPRC,HGSVC,1KG-ONT	No	NA	NA	NA	NA	NA	NA
chr12:113591289	chr12-113591289-allele1044246-84	INS	83	NA	0.0,0.0,0.0,0.003976143141153081,0.0	0.000224143	NA	NA	NA	NA	NA	NA	NA	NA	NA	No	NA	HPRC	No	NA	NA	NA	NA	NA	NA
chr12:113611043	chr12-113611043-allele1044579-1	DEL	66	NA	0.0,0.0,0.0,0.0019880715705765406,0.002044989775051125	0.000224143	NA	NA	NA	NA	NA	NA	NA	NA	NA	No	NA	1KG-ONT	Yes	NA	NA	NA	NA	NA	NA
chr12:113615626	chr12-113615626-allele1044630-107	INS	106	NA	0.0007564296520423601,0.0,0.005952380952380952,0.0,0.0	NA	NA	NA	NA	NA	NA	NA	NA	NA	NA	No	NA	HPRC,HGSVC,1KG-ONT	No	NA	NA	NA	NA	NA	NA
chr12:113615628	chr12-113615628-allele1044631-113	INS	112	NA	0.06429652042360061,0.008645533141210375,0.012896825396825396,0.0,0.0	0.0812393	NA	NA	NA	NA	NA	NA	NA	NA	NA	No	NA	HPRC,HGSVC,1KG-ONT	No	NA	NA	NA	NA	NA	NA
chr12:113615628	chr12-113615628-allele1044632-111	INS	110	NA	0.00680786686838124,0.0,0.010912698412698412,0.0,0.0	0.00132494	NA	NA	NA	NA	NA	NA	NA	NA	NA	No	NA	HPRC,HGSVC,1KG-ONT	No	NA	NA	NA	NA	NA	NA
chr12:113615636	chr12-113615636-allele1044649-1	DEL	50	NA	0.0007564296520423601,0.0,0.0,0.005964214711729622,0.0010224948875255625	NA	NA	NA	NA	NA	NA	NA	NA	NA	NA	No	NA	No	No	NA	NA	NA	NA	NA	NA
chr12:113615642	chr12-113615642-allele1044655-123	INS	122	NA	0.0030257186081694403,0.0,0.0,0.0,0.0	0.00520636	NA	NA	NA	NA	NA	NA	NA	NA	NA	No	NA	HPRC,HGSVC,1KG-ONT	No	NA	NA	NA	NA	NA	NA
chr12:113615642	chr12-113615642-allele1044656-95	INS	94	NA	0.0007564296520423601,0.0,0.003968253968253968,0.0,0.0	NA	NA	NA	NA	NA	NA	NA	NA	NA	NA	No	NA	HPRC,HGSVC,1KG-ONT	No	NA	NA	NA	NA	NA	NA
chr12:113615644	chr12-113615644-allele1044658-81	INS	80	NA	0.0007564296520423601,0.0,0.000992063492063492,0.0,0.0	NA	NA	NA	NA	NA	NA	NA	NA	NA	NA	No	NA	HPRC,HGSVC,1KG-ONT	No	NA	NA	NA	NA	NA	NA
chr12:113615644	chr12-113615644-allele1044659-61	INS	60	NA	0.0,0.0,0.057539682539682536,0.0,0.00408997955010225	0.0109402	NA	NA	NA	NA	NA	NA	NA	NA	NA	No	NA	HPRC,HGSVC	Yes	NA	NA	NA	NA	NA	NA
chr12:113615649	chr12-113615649-allele1044662-55	INS	54	NA	0.0037821482602118004,0.0,0.002976190476190476,0.0,0.0	0.00224623	NA	NA	NA	NA	NA	NA	NA	NA	NA	No	NA	HPRC,HGSVC	Yes	NA	NA	NA	NA	NA	NA
chr12:113615691	chr12-113615691-allele1044677-55	INS	54	NA	0.0022692889561270802,0.0,0.0,0.0,0.0	0.00377908	NA	NA	NA	NA	NA	NA	NA	NA	NA	No	NA	HPRC,HGSVC	Yes	NA	NA	NA	NA	NA	NA
chr12:113615691	chr12-113615691-allele1044678-59	INS	58	NA	0.00529500756429652,0.0,0.0,0.0,0.0	0.00947665	NA	NA	NA	NA	NA	NA	NA	NA	NA	No	NA	HPRC,HGSVC	Yes	NA	NA	NA	NA	NA	NA
chr12:113642075	chr12-113642075-allele1045022-1	DEL	56	NA	0.007564296520423601,0.005763688760806916,0.010912698412698412,0.006958250497017893,0.006134969325153374	NA	NA	NA	NA	NA	NA	NA	NA	NA	NA	No	NA	HPRC,HGSVC,1KG-ONT	No	NA	NA	NA	NA	NA	NA
chr12:113642079	chr12-113642079-allele1045023-1	DEL	52	NA	0.13918305597579425,0.17723342939481268,0.08333333333333333,0.1540755467196819,0.11042944785276074	0.000103613	NA	NA	NA	NA	NA	NA	NA	NA	NA	No	NA	HPRC,HGSVC,1KG-ONT	No	NA	NA	NA	NA	NA	NA
chr12:113642090	chr12-113642090-allele1045027-1	DEL	67	NA	0.01361573373676248,0.011527377521613832,0.015873015873015872,0.0,0.009202453987730062	0.000549298	NA	NA	NA	NA	NA	NA	NA	NA	NA	No	NA	HPRC,HGSVC,1KG-ONT	No	NA	NA	NA	NA	NA	NA
chr12:113642117	chr12-113642117-allele1045042-1	DEL	62	NA	0.0030257186081694403,0.002881844380403458,0.001984126984126984,0.0019880715705765406,0.013292433537832311	NA	NA	NA	NA	NA	NA	NA	NA	NA	NA	No	NA	HPRC,HGSVC,1KG-ONT	No	NA	NA	NA	NA	NA	NA
chr12:113642129	chr12-113642129-allele1045044-1	DEL	51	NA	0.0,0.0,0.0,0.007952286282306162,0.0	0.000963133	NA	NA	NA	NA	NA	NA	NA	NA	NA	No	NA	HPRC,HGSVC,1KG-ONT	No	NA	NA	NA	NA	NA	NA
chr12:113642138	chr12-113642138-allele1045049-1	DEL	57	NA	0.0022692889561270802,0.0,0.0,0.0,0.0	0.00377908	NA	NA	NA	NA	NA	NA	NA	NA	NA	No	NA	HPRC,HGSVC,1KG-ONT	No	NA	NA	NA	NA	NA	NA
chr12:113665084	chr12-113665084-allele1045359-1	DEL	85	NA	0.012102874432677761,0.001440922190201729,0.0,0.0,0.0	0.0199352	NA	NA	NA	NA	NA	NA	NA	NA	NA	No	NA	HGSVC,1KG-ONT	Yes	NA	NA	NA	NA	NA	NA
chr12:113665097	chr12-113665097-allele1045360-1	DEL	114	NA	0.00529500756429652,0.0,0.0,0.0,0.002044989775051125	0.00576273	NA	NA	NA	NA	NA	NA	NA	NA	NA	No	NA	HGSVC,1KG-ONT	Yes	NA	NA	NA	NA	NA	NA
chr12:113665169	chr12-113665169-allele1045361-1	DEL	57	NA	0.30786686838124055,0.3703170028818444,0.3680555555555556,0.33101391650099404,0.43149284253578735	0.00930284	NA	NA	NA	NA	NA	NA	NA	NA	NA	No	NA	HPRC,HGSVC	Yes	NA	NA	NA	NA	NA	NA
chr12:113665210	chr12-113665210-allele1045363-1	DEL	56	NA	0.006051437216338881,0.001440922190201729,0.002976190476190476,0.007952286282306162,0.003067484662576687	NA	NA	NA	NA	NA	NA	NA	NA	NA	NA	No	NA	HPRC,HGSVC	No	NA	NA	NA	NA	NA	NA
chr12:113693208	chr12-113693208-allele1045772-332	INS	331	NA	0.0030257186081694403,0.09077809798270893,0.2648809523809524,0.05666003976143141,0.05930470347648262	0.0801443	NA	NA	NA	NA	NA	NA	NA	NA	NA	No	NA	HPRC,HGSVC,1KG-ONT	Yes	NA	NA	NA	NA	NA	NA
chr12:113701545	chr12-113701545-allele1045847-1	DEL	160	NA	0.0022692889561270802,0.002881844380403458,0.0,0.0,0.0	0.000980669	NA	NA	NA	NA	NA	NA	NA	NA	NA	No	NA	HGSVC,1KG-ONT	Yes	NA	NA	NA	NA	NA	NA
chr12:113701568	chr12-113701568-allele1045855-1	DEL	148	NA	0.06959152798789713,0.07060518731988473,0.025793650793650792,0.13518886679920478,0.11554192229038855	0.00166152	NA	NA	NA	NA	NA	NA	NA	NA	NA	No	NA	HGSVC,1KG-ONT	Yes	NA	NA	NA	NA	NA	NA
chr12:113701585	chr12-113701585-allele1045864-1	DEL	132	NA	0.0030257186081694403,0.012968299711815562,0.031746031746031744,0.004970178926441352,0.005112474437627812	0.00474482	NA	NA	NA	NA	NA	NA	NA	NA	NA	No	NA	HGSVC,1KG-ONT	Yes	NA	NA	NA	NA	NA	NA
chr12:113701705	chr12-113701705-allele1045900-1	DEL	99	NA	0.0022692889561270802,0.0,0.0,0.0,0.0	0.00377908	NA	NA	NA	NA	NA	NA	NA	NA	NA	No	NA	HPRC,HGSVC,1KG-ONT	No	NA	NA	NA	NA	NA	NA
chr12:113701716	chr12-113701716-allele1045904-1	DEL	71	NA	0.0,0.0,0.000992063492063492,0.0,0.0	NA	NA	NA	NA	NA	NA	NA	NA	NA	NA	No	NA	HPRC,HGSVC,1KG-ONT	No	NA	NA	NA	NA	NA	NA
chr12:113701729	chr12-113701729-allele1045907-55	INS	54	NA	0.0,0.0,0.007936507936507936,0.0,0.0	0.000834484	NA	NA	NA	NA	NA	NA	NA	NA	NA	No	NA	HPRC,HGSVC	No	NA	NA	NA	NA	NA	NA
chr12:113701729	chr12-113701729-allele1045908-1	DEL	75	NA	0.20801815431164902,0.05043227665706052,0.001984126984126984,0.030815109343936383,0.06134969325153374	0.18011	NA	NA	NA	NA	NA	NA	NA	NA	NA	No	NA	HPRC,HGSVC,1KG-ONT	No	NA	NA	NA	NA	NA	NA
chr12:113765897	chr12-113765897-allele1046675-69	INS	68	NA	0.0022692889561270802,0.0,0.0,0.0,0.003067484662576687	0.000371588	NA	NA	NA	NA	NA	NA	NA	NA	NA	No	NA	No	Yes	NA	NA	NA	NA	NA	NA
chr12:113787916	chr12-113787916-allele1046861-103	INS	102	NA	0.00529500756429652,0.01585014409221902,0.025793650793650792,0.010934393638170975,0.011247443762781187	0.00389545	NA	NA	NA	NA	NA	NA	NA	NA	NA	No	NA	No	Yes	NA	NA	NA	NA	NA	NA
chr12:113813640	chr12-113813640-allele1047169-315	INS	314	NA	0.0,0.002881844380403458,0.0,0.0,0.003067484662576687	0.000408842	NA	NA	NA	NA	NA	NA	NA	NA	NA	No	NA	HPRC,HGSVC,1KG-ONT	Yes	NA	NA	NA	NA	NA	NA
chr12:113813640	chr12-113813640-allele1047168-314	INS	313	NA	0.0045385779122541605,0.1138328530259366,0.31547619047619047,0.09045725646123261,0.2167689161554192	0.13006	NA	NA	NA	NA	NA	NA	NA	NA	NA	No	NA	HPRC,HGSVC,1KG-ONT	Yes	NA	NA	NA	NA	NA	NA
chr12:113836792	chr12-113836792-allele1047424-1	DEL	75	NA	0.009833585476550681,0.0,0.0,0.0,0.0	0.0178876	RBM19(3.7938e-25, 0.952)	NA	NA	NA	NA	NA	NA	NA	NA	No	NA	HPRC,HGSVC,1KG-ONT	No	NA	NA	NA	NA	NA	NA
chr12:113836821	chr12-113836821-allele1047425-1	DEL	177	NA	0.0340393343419062,0.004322766570605188,0.0,0.0,0.0	0.0556859	RBM19(3.7938e-25, 0.952)	NA	NA	NA	NA	NA	NA	NA	NA	No	NA	HPRC,HGSVC	No	NA	NA	NA	NA	NA	NA
chr12:113836824	chr12-113836824-allele1047426-1	DEL	79	NA	0.0037821482602118004,0.0,0.0,0.0,0.0	0.00663171	RBM19(3.7938e-25, 0.952)	NA	NA	NA	NA	NA	NA	NA	NA	No	NA	HPRC,HGSVC,1KG-ONT	No	NA	NA	NA	NA	NA	NA
chr12:113836903	chr12-113836903-allele1047437-74	INS	73	NA	0.0015128593040847202,0.001440922190201729,0.0,0.0019880715705765406,0.0	NA	RBM19(3.7938e-25, 0.952)	NA	NA	NA	NA	NA	NA	NA	NA	No	NA	HPRC,HGSVC,1KG-ONT	No	NA	NA	NA	NA	NA	NA
chr12:113836903	chr12-113836903-allele1047438-346	INS	345	NA	0.0007564296520423601,0.001440922190201729,0.0,0.0,0.0	NA	RBM19(3.7938e-25, 0.952)	NA	NA	NA	NA	NA	NA	NA	NA	No	NA	1KG-ONT	No	NA	NA	NA	NA	NA	NA
chr12:113836903	chr12-113836903-allele1047439-97	INS	96	NA	0.0,0.001440922190201729,0.000992063492063492,0.0009940357852882703,0.0	3.94758e-05	RBM19(3.7938e-25, 0.952)	NA	NA	NA	NA	NA	NA	NA	NA	No	NA	HPRC,HGSVC,1KG-ONT	No	NA	NA	NA	NA	NA	NA
chr12:113836905	chr12-113836905-allele1047440-180	INS	179	NA	0.006051437216338881,0.001440922190201729,0.010912698412698412,0.0,0.0	0.000418951	RBM19(3.7938e-25, 0.952)	NA	NA	NA	NA	NA	NA	NA	NA	No	NA	HPRC,HGSVC,1KG-ONT	No	NA	NA	NA	NA	NA	NA
chr12:113836906	chr12-113836906-allele1047442-266	INS	265	NA	0.0030257186081694403,0.0,0.0,0.0,0.0	0.00520636	RBM19(3.7938e-25, 0.952)	NA	NA	NA	NA	NA	NA	NA	NA	No	NA	1KG-ONT	No	NA	NA	NA	NA	NA	NA
chr12:113836906	chr12-113836906-allele1047441-92	INS	91	NA	0.01664145234493192,0.002881844380403458,0.000992063492063492,0.0009940357852882703,0.0	0.0226044	RBM19(3.7938e-25, 0.952)	NA	NA	NA	NA	NA	NA	NA	NA	No	NA	HPRC,HGSVC,1KG-ONT	No	NA	NA	NA	NA	NA	NA
chr12:113836998	chr12-113836998-allele1047467-92	INS	91	NA	0.0015128593040847202,0.0,0.0,0.0,0.0	0.00234988	RBM19(3.7938e-25, 0.952)	NA	NA	NA	NA	NA	NA	NA	NA	No	NA	HPRC,HGSVC,1KG-ONT	No	NA	NA	NA	NA	NA	NA
chr12:113837018	chr12-113837018-allele1047469-1	DEL	90	NA	0.00680786686838124,0.0,0.001984126984126984,0.0,0.0	0.00840062	RBM19(3.7938e-25, 0.952)	NA	NA	NA	NA	NA	NA	NA	NA	No	NA	HPRC,HGSVC,1KG-ONT	Yes	NA	NA	NA	NA	NA	NA
chr12:113837190	chr12-113837190-allele1047479-161	INS	160	NA	0.0022692889561270802,0.0,0.0,0.0,0.0	0.00377908	RBM19(3.7938e-25, 0.952)	NA	NA	NA	NA	NA	NA	NA	NA	No	NA	HPRC,HGSVC,1KG-ONT	Yes	NA	NA	NA	NA	NA	NA
chr12:113837246	chr12-113837246-allele1047496-177	INS	176	NA	0.0,0.0,0.007936507936507936,0.0,0.0	0.000963133	RBM19(3.7938e-25, 0.952)	NA	NA	NA	NA	NA	NA	NA	enhancer	No	NA	HPRC,HGSVC,1KG-ONT	Yes	NA	NA	NA	NA	NA	NA
chr12:113837246	chr12-113837246-allele1047480-181	INS	180	NA	0.0022692889561270802,0.001440922190201729,0.000992063492063492,0.016898608349900597,0.007157464212678937	0.0014759	RBM19(3.7938e-25, 0.952)	NA	NA	NA	NA	NA	NA	NA	enhancer	No	NA	HPRC,HGSVC,1KG-ONT	Yes	NA	NA	NA	NA	NA	NA
chr12:113837246	chr12-113837246-allele1047481-171	INS	170	NA	0.0,0.0,0.003968253968253968,0.0009940357852882703,0.0010224948875255625	0.000593574	RBM19(3.7938e-25, 0.952)	NA	NA	NA	NA	NA	NA	NA	enhancer	No	NA	HPRC,HGSVC,1KG-ONT	Yes	NA	NA	NA	NA	NA	NA
chr12:113840016	chr12-113840016-allele1047521-1	DEL	57	NA	0.0,0.002881844380403458,0.0,0.0,0.0	NA	RBM19(3.7938e-25, 0.952)	NA	NA	NA	NA	NA	NA	NA	NA	No	NA	No	No	NA	NA	NA	NA	NA	NA
chr12:113872498	chr12-113872498-allele1047840-1	DEL	50	NA	0.00832072617246596,0.0,0.0,0.0,0.0	0.0150511	RBM19(3.7938e-25, 0.952)	NA	NA	NA	NA	NA	NA	NA	NA	No	NA	1KG-ONT	Yes	NA	NA	NA	NA	NA	NA
chr12:113872510	chr12-113872510-allele1047843-101	INS	100	NA	0.0,0.001440922190201729,0.057539682539682536,0.0,0.011247443762781187	0.0122919	RBM19(3.7938e-25, 0.952)	NA	NA	NA	NA	NA	NA	NA	NA	No	NA	No	No	NA	NA	NA	NA	NA	NA
chr12:113872510	chr12-113872510-allele1047842-148	INS	147	NA	0.0030257186081694403,0.06195965417867435,0.19246031746031747,0.055666003976143144,0.10020449897750511	0.0694416	RBM19(3.7938e-25, 0.952)	NA	NA	NA	NA	NA	NA	NA	NA	No	NA	HPRC,HGSVC,1KG-ONT	No	NA	NA	NA	NA	NA	NA
chr12:113872588	chr12-113872588-allele1047850-1	DEL	79	NA	0.015128593040847202,0.14553314121037464,0.15674603174603174,0.1411530815109344,0.1390593047034765	0.0814054	RBM19(3.7938e-25, 0.952)	NA	NA	NA	NA	NA	NA	NA	NA	No	NA	HPRC,HGSVC	No	NA	NA	NA	NA	NA	NA
chr12:113872700	chr12-113872700-allele1047856-1	DEL	177	NA	0.05143721633888049,0.007204610951008645,0.0,0.004970178926441352,0.0	0.0734234	RBM19(3.7938e-25, 0.952)	NA	NA	NA	NA	NA	NA	NA	NA	No	NA	HPRC,HGSVC,1KG-ONT	No	NA	NA	NA	NA	NA	NA
chr12:113879446	chr12-113879446-allele1047980-53	INS	52	0.9036	0.4568835098335855,0.7132564841498559,0.9265873015873016,0.7604373757455268,0.7678936605316974	0.241126	RBM19(3.7938e-25, 0.952)	NA	NA	NA	NA	NA	NA	NA	NA	No	ID=chr12_113879431_113879449;MOTIFS=TA;STRUC=(TA)n	No	No	ENSG00000139410.15(5.660284753123716e-05)	NA	NA	NA	NA	NA
chr12:113938394	chr12-113938394-allele1048511-1	DEL	70	0.969599	0.3275340393343419,0.07492795389048991,0.22718253968253968,0.11332007952286283,0.17791411042944785	0.0881213	RBM19(3.7938e-25, 0.952)	NA	NA	NA	NA	NA	NA	NA	NA	No	NA	HPRC,HGSVC,1KG-ONT	No	ENSG00000122965.11(0.043557253494671155)	NA	NA	NA	NA	NA
chr12:113974495	chr12-113974495-allele1048916-53	INS	52	NA	0.0,0.001440922190201729,0.018849206349206348,0.012922465208747515,0.02147239263803681	0.00942224	NA	NA	NA	NA	NA	NA	NA	NA	NA	No	NA	No	Yes	NA	NA	NA	NA	NA	NA
chr12:113974502	chr12-113974502-allele1048929-51	INS	50	NA	0.0,0.001440922190201729,0.050595238095238096,0.005964214711729622,0.015337423312883436	0.0128887	NA	NA	NA	NA	NA	NA	NA	NA	NA	No	NA	No	No	NA	NA	NA	NA	NA	NA
chr12:113974505	chr12-113974505-allele1048945-1	DEL	59	NA	0.01361573373676248,0.001440922190201729,0.010912698412698412,0.005964214711729622,0.017382413087934562	0.000262899	NA	NA	NA	NA	NA	NA	NA	NA	NA	No	NA	No	No	NA	NA	NA	NA	NA	NA
chr12:113974509	chr12-113974509-allele1048949-1	DEL	55	NA	0.031013615733736764,0.020172910662824207,0.00496031746031746,0.03180914512922465,0.014314928425357873	0.00376946	NA	NA	NA	NA	NA	NA	NA	NA	NA	No	NA	No	No	NA	NA	NA	NA	NA	NA
chr12:114012703	chr12-114012703-allele1049491-55	INS	54	NA	0.006051437216338881,0.0,0.0,0.0,0.0	0.0108963	NA	NA	NA	NA	NA	NA	NA	NA	NA	No	NA	HPRC,HGSVC	No	NA	NA	NA	NA	NA	NA
chr12:114012703	chr12-114012703-allele1049492-102	INS	101	NA	0.0022692889561270802,0.0,0.005952380952380952,0.0,0.002044989775051125	NA	NA	NA	NA	NA	NA	NA	NA	NA	NA	No	NA	HPRC,HGSVC	No	NA	NA	NA	NA	NA	NA
chr12:114012719	chr12-114012719-allele1049493-151	INS	150	NA	0.0022692889561270802,0.0,0.0,0.006958250497017893,0.003067484662576687	NA	NA	NA	NA	NA	NA	NA	NA	NA	NA	No	NA	HPRC,HGSVC,1KG-ONT	Yes	NA	NA	NA	NA	NA	NA
chr12:114012749	chr12-114012749-allele1049506-130	INS	129	NA	0.05219364599092285,0.007204610951008645,0.0,0.0,0.002044989775051125	0.0799574	NA	NA	NA	NA	NA	NA	NA	NA	NA	No	NA	HPRC,HGSVC,1KG-ONT	Yes	NA	NA	NA	NA	NA	NA
chr12:114012749	chr12-114012749-allele1049503-66	INS	65	NA	0.18456883509833585,0.11959654178674352,0.04265873015873016,0.11332007952286283,0.07668711656441718	0.0475613	NA	NA	NA	NA	NA	NA	NA	NA	NA	No	NA	HPRC,HGSVC	Yes	NA	NA	NA	NA	NA	NA
chr12:114012749	chr12-114012749-allele1049510-66	INS	65	NA	0.0,0.002881844380403458,0.012896825396825396,0.0,0.0	0.00218897	NA	NA	NA	NA	NA	NA	NA	NA	NA	No	NA	HPRC,HGSVC	Yes	NA	NA	NA	NA	NA	NA
chr12:114012749	chr12-114012749-allele1049502-160	INS	159	NA	0.023449319213313162,0.002881844380403458,0.0,0.003976143141153081,0.010224948875255624	0.0188893	NA	NA	NA	NA	NA	NA	NA	NA	NA	No	NA	HPRC,HGSVC,1KG-ONT	Yes	NA	NA	NA	NA	NA	NA
chr12:114013031	chr12-114013031-allele1049525-221	INS	220	NA	0.4084720121028744,0.5072046109510087,0.6676587301587301,0.45129224652087474,0.5071574642126789	0.0315545	NA	NA	NA	NA	NA	NA	NA	NA	NA	No	NA	HPRC,HGSVC,1KG-ONT	No	NA	NA	NA	NA	NA	NA
chr12:114013033	chr12-114013033-allele1049541-220	INS	219	NA	0.0015128593040847202,0.012968299711815562,0.0,0.005964214711729622,0.0010224948875255625	0.000489545	NA	NA	NA	NA	NA	NA	NA	NA	NA	No	NA	HPRC,HGSVC,1KG-ONT	No	NA	NA	NA	NA	NA	NA
chr12:114013033	chr12-114013033-allele1049539-193	INS	192	NA	0.009833585476550681,0.0,0.0,0.0,0.0	0.0179657	NA	NA	NA	NA	NA	NA	NA	NA	NA	No	NA	HPRC,HGSVC,1KG-ONT	No	NA	NA	NA	NA	NA	NA
chr12:114013033	chr12-114013033-allele1049536-184	INS	183	NA	0.009833585476550681,0.0,0.0,0.0009940357852882703,0.0	0.0157378	NA	NA	NA	NA	NA	NA	NA	NA	NA	No	NA	HPRC,HGSVC,1KG-ONT	No	NA	NA	NA	NA	NA	NA
chr12:114013033	chr12-114013033-allele1049546-197	INS	196	NA	0.0,0.0,0.007936507936507936,0.0,0.0	0.000705828	NA	NA	NA	NA	NA	NA	NA	NA	NA	No	NA	HPRC,HGSVC,1KG-ONT	No	NA	NA	NA	NA	NA	NA
chr12:114013033	chr12-114013033-allele1049538-233	INS	232	NA	0.0022692889561270802,0.0,0.0,0.0,0.0	0.00377908	NA	NA	NA	NA	NA	NA	NA	NA	NA	No	NA	HPRC,HGSVC,1KG-ONT	No	NA	NA	NA	NA	NA	NA
chr12:114013033	chr12-114013033-allele1049532-219	INS	218	NA	0.01361573373676248,0.001440922190201729,0.0,0.0,0.0	0.0226766	NA	NA	NA	NA	NA	NA	NA	NA	NA	No	NA	HPRC,HGSVC,1KG-ONT	No	NA	NA	NA	NA	NA	NA
chr12:114013033	chr12-114013033-allele1049537-197	INS	196	NA	0.0030257186081694403,0.0,0.0,0.0,0.0	0.00520636	NA	NA	NA	NA	NA	NA	NA	NA	NA	No	NA	HPRC,HGSVC,1KG-ONT	No	NA	NA	NA	NA	NA	NA
chr12:114013033	chr12-114013033-allele1049547-194	INS	193	NA	0.0,0.0,0.0,0.0,0.002044989775051125	NA	NA	NA	NA	NA	NA	NA	NA	NA	NA	No	NA	HPRC,HGSVC,1KG-ONT	No	NA	NA	NA	NA	NA	NA
chr12:114013033	chr12-114013033-allele1049527-212	INS	211	NA	0.0007564296520423601,0.0,0.0,0.005964214711729622,0.010224948875255624	0.00132494	NA	NA	NA	NA	NA	NA	NA	NA	NA	No	NA	HPRC,HGSVC,1KG-ONT	No	NA	NA	NA	NA	NA	NA
chr12:114013033	chr12-114013033-allele1049550-211	INS	210	NA	0.0,0.0,0.007936507936507936,0.002982107355864811,0.005112474437627812	0.00244266	NA	NA	NA	NA	NA	NA	NA	NA	NA	No	NA	HPRC,HGSVC,1KG-ONT	No	NA	NA	NA	NA	NA	NA
chr12:114013033	chr12-114013033-allele1049531-213	INS	212	NA	0.0007564296520423601,0.007204610951008645,0.025793650793650792,0.02186878727634195,0.012269938650306749	0.0103492	NA	NA	NA	NA	NA	NA	NA	NA	NA	No	NA	HPRC,HGSVC,1KG-ONT	No	NA	NA	NA	NA	NA	NA
chr12:114013034	chr12-114013034-allele1049553-888	INS	887	NA	0.018910741301059002,0.025936599423631124,0.007936507936507936,0.02882703777335984,0.018404907975460124	NA	NA	NA	NA	NA	NA	NA	NA	NA	NA	No	NA	HPRC,HGSVC,1KG-ONT	No	NA	NA	NA	NA	NA	NA
chr12:114013034	chr12-114013034-allele1049554-932	INS	931	NA	0.33963691376701965,0.4265129682997118,0.18055555555555555,0.5178926441351889,0.4867075664621677	0.00717492	NA	NA	NA	NA	NA	NA	NA	NA	NA	No	NA	HPRC,HGSVC,1KG-ONT	No	NA	NA	NA	NA	NA	NA
chr12:114013035	chr12-114013035-allele1049555-855	INS	854	NA	0.04311649016641452,0.23487031700288186,0.13293650793650794,0.110337972166998,0.11554192229038855	0.0454095	NA	NA	NA	NA	NA	NA	NA	NA	NA	No	NA	HPRC,HGSVC,1KG-ONT	No	NA	NA	NA	NA	NA	NA
chr12:114013040	chr12-114013040-allele1049557-1010	INS	1009	NA	0.37594553706505296,0.08069164265129683,0.15773809523809523,0.0874751491053678,0.11349693251533742	0.203936	NA	NA	NA	NA	NA	NA	NA	NA	NA	No	NA	HPRC,HGSVC,1KG-ONT	No	NA	NA	NA	NA	NA	NA
chr12:114013040	chr12-114013040-allele1049556-810	INS	809	NA	0.0,0.0,0.021825396825396824,0.0,0.0010224948875255625	0.00364938	NA	NA	NA	NA	NA	NA	NA	NA	NA	No	NA	HPRC,HGSVC,1KG-ONT	No	NA	NA	NA	NA	NA	NA
chr12:114013091	chr12-114013091-allele1049558-833	INS	832	NA	0.0022692889561270802,0.0345821325648415,0.18452380952380953,0.017892644135188866,0.014314928425357873	0.0414898	NA	NA	NA	NA	NA	NA	NA	NA	NA	No	NA	HPRC,HGSVC,1KG-ONT	No	NA	NA	NA	NA	NA	NA
chr12:114013093	chr12-114013093-allele1049559-844	INS	843	NA	0.0045385779122541605,0.05043227665706052,0.034722222222222224,0.010934393638170975,0.00408997955010225	0.0089583	NA	NA	NA	NA	NA	NA	NA	NA	NA	No	NA	HPRC,HGSVC,1KG-ONT	No	NA	NA	NA	NA	NA	NA
chr12:114013094	chr12-114013094-allele1049560-929	INS	928	NA	0.00529500756429652,0.0345821325648415,0.04662698412698413,0.02385685884691849,0.027607361963190184	0.0147131	NA	NA	NA	NA	NA	NA	NA	NA	NA	No	NA	HPRC,HGSVC,1KG-ONT	No	NA	NA	NA	NA	NA	NA
chr12:114013127	chr12-114013127-allele1049563-968	INS	967	NA	0.038577912254160365,0.056195965417867436,0.040674603174603176,0.07952286282306163,0.05930470347648262	0.00359932	NA	NA	NA	NA	NA	NA	NA	NA	NA	No	NA	HPRC,HGSVC,1KG-ONT	No	NA	NA	NA	NA	NA	NA
chr12:114013127	chr12-114013127-allele1049561-822	INS	821	NA	0.0037821482602118004,0.020172910662824207,0.16567460317460317,0.02882703777335984,0.0541922290388548	0.0432891	NA	NA	NA	NA	NA	NA	NA	NA	NA	No	NA	HPRC,HGSVC,1KG-ONT	No	NA	NA	NA	NA	NA	NA
chr12:114013131	chr12-114013131-allele1049565-971	INS	970	NA	0.060514372163388806,0.15417867435158503,0.03670634920634921,0.014910536779324055,0.017382413087934562	0.00108724	NA	NA	NA	NA	NA	NA	NA	NA	NA	No	NA	HPRC,HGSVC,1KG-ONT	No	NA	NA	NA	NA	NA	NA
chr12:114013131	chr12-114013131-allele1049564-906	INS	905	NA	0.04462934947049924,0.025936599423631124,0.05555555555555555,0.007952286282306162,0.009202453987730062	0.00624445	NA	NA	NA	NA	NA	NA	NA	NA	NA	No	NA	HPRC,HGSVC,1KG-ONT	No	NA	NA	NA	NA	NA	NA
chr12:114013132	chr12-114013132-allele1049570-768	INS	767	NA	0.0,0.0,0.027777777777777776,0.0,0.00408997955010225	0.00527911	NA	NA	NA	NA	NA	NA	NA	NA	NA	No	NA	HPRC,HGSVC,1KG-ONT	No	NA	NA	NA	NA	NA	NA
chr12:114013132	chr12-114013132-allele1049566-662	INS	661	NA	0.0,0.0,0.0,0.006958250497017893,0.0	0.000778337	NA	NA	NA	NA	NA	NA	NA	NA	NA	No	NA	HPRC,HGSVC,1KG-ONT	No	NA	NA	NA	NA	NA	NA
chr12:114013132	chr12-114013132-allele1049569-800	INS	799	NA	0.0,0.0,0.000992063492063492,0.0,0.0	NA	NA	NA	NA	NA	NA	NA	NA	NA	NA	No	NA	HPRC,HGSVC,1KG-ONT	No	NA	NA	NA	NA	NA	NA
chr12:114013132	chr12-114013132-allele1049567-759	INS	758	NA	0.0,0.0,0.007936507936507936,0.0,0.0	0.000705828	NA	NA	NA	NA	NA	NA	NA	NA	NA	No	NA	HPRC,HGSVC,1KG-ONT	No	NA	NA	NA	NA	NA	NA
chr12:114013132	chr12-114013132-allele1049568-763	INS	762	NA	0.006051437216338881,0.010086455331412104,0.007936507936507936,0.0,0.023517382413087935	0.000396443	NA	NA	NA	NA	NA	NA	NA	NA	NA	No	NA	HPRC,HGSVC,1KG-ONT	No	NA	NA	NA	NA	NA	NA
chr12:114013134	chr12-114013134-allele1049571-633	INS	632	NA	0.0015128593040847202,0.002881844380403458,0.005952380952380952,0.014910536779324055,0.002044989775051125	0.00199925	NA	NA	NA	NA	NA	NA	NA	NA	NA	No	NA	HPRC,HGSVC,1KG-ONT	No	NA	NA	NA	NA	NA	NA
chr12:114032662	chr12-114032662-allele1049742-81	INS	80	NA	0.0030257186081694403,0.05763688760806916,0.037698412698412696,0.006958250497017893,0.011247443762781187	0.0127576	NA	NA	NA	NA	NA	NA	NA	NA	NA	No	NA	No	No	NA	NA	NA	NA	NA	NA
chr12:114032677	chr12-114032677-allele1049744-1	DEL	51	NA	0.0,0.0,0.0,0.004970178926441352,0.0081799591002045	0.00180841	NA	NA	NA	NA	NA	NA	NA	NA	NA	No	NA	No	No	NA	NA	NA	NA	NA	NA
chr12:114063781	chr12-114063781-allele1050087-1082	INS	1081	NA	0.0,0.008645533141210375,0.023809523809523808,0.010934393638170975,0.00408997955010225	0.00777743	NA	NA	NA	NA	NA	NA	NA	NA	NA	No	NA	HPRC,HGSVC	No	NA	NA	NA	NA	NA	NA
chr12:114063788	chr12-114063788-allele1050088-506	INS	505	NA	0.00529500756429652,0.0,0.0,0.0,0.0	0.00947665	NA	NA	NA	NA	NA	NA	NA	NA	NA	No	NA	HPRC,HGSVC,1KG-ONT	No	NA	NA	NA	NA	NA	NA
chr12:114063813	chr12-114063813-allele1050094-75	INS	74	NA	0.0,0.0,0.0,0.0,0.002044989775051125	NA	NA	NA	NA	NA	NA	NA	NA	NA	NA	No	NA	HPRC,HGSVC,1KG-ONT	No	NA	NA	NA	NA	NA	NA
chr12:114063813	chr12-114063813-allele1050095-148	INS	147	NA	0.0,0.002881844380403458,0.0,0.0019880715705765406,0.009202453987730062	0.00180841	NA	NA	NA	NA	NA	NA	NA	NA	NA	No	NA	HPRC,HGSVC,1KG-ONT	No	NA	NA	NA	NA	NA	NA
chr12:114063813	chr12-114063813-allele1050089-76	INS	75	NA	0.0,0.0,0.0,0.005964214711729622,0.0	0.000593574	NA	NA	NA	NA	NA	NA	NA	NA	NA	No	NA	HPRC,HGSVC,1KG-ONT	No	NA	NA	NA	NA	NA	NA
chr12:114063813	chr12-114063813-allele1050093-113	INS	112	NA	0.0,0.0,0.0,0.004970178926441352,0.0	0.000408842	NA	NA	NA	NA	NA	NA	NA	NA	NA	No	NA	HPRC,HGSVC,1KG-ONT	No	NA	NA	NA	NA	NA	NA
chr12:114063824	chr12-114063824-allele1050102-74	INS	73	NA	0.0,0.001440922190201729,0.0,0.0,0.0	NA	NA	NA	NA	NA	NA	NA	NA	NA	NA	No	NA	HPRC,HGSVC,1KG-ONT	No	NA	NA	NA	NA	NA	NA
chr12:114063824	chr12-114063824-allele1050097-182	INS	181	NA	0.0,0.007204610951008645,0.00992063492063492,0.013916500994035786,0.02044989775051125	0.00850441	NA	NA	NA	NA	NA	NA	NA	NA	NA	No	NA	HPRC,HGSVC,1KG-ONT	No	NA	NA	NA	NA	NA	NA
chr12:114063824	chr12-114063824-allele1050101-181	INS	180	NA	0.0007564296520423601,0.0,0.0,0.0,0.0	0.000918741	NA	NA	NA	NA	NA	NA	NA	NA	NA	No	NA	HPRC,HGSVC,1KG-ONT	No	NA	NA	NA	NA	NA	NA
chr12:114063824	chr12-114063824-allele1050100-111	INS	110	NA	0.0,0.001440922190201729,0.0,0.002982107355864811,0.002044989775051125	0.000593574	NA	NA	NA	NA	NA	NA	NA	NA	NA	No	NA	HPRC,HGSVC,1KG-ONT	No	NA	NA	NA	NA	NA	NA
chr12:114063824	chr12-114063824-allele1050106-73	INS	72	NA	0.0007564296520423601,0.0,0.0,0.0,0.0	0.000918741	NA	NA	NA	NA	NA	NA	NA	NA	NA	No	NA	HPRC,HGSVC,1KG-ONT	No	NA	NA	NA	NA	NA	NA
chr12:114063844	chr12-114063844-allele1050108-1	DEL	757	NA	0.0045385779122541605,0.0,0.0,0.0,0.0	0.00805514	NA	NA	NA	NA	NA	NA	NA	NA	NA	No	NA	HGSVC,1KG-ONT	No	NA	NA	NA	NA	NA	NA
chr12:114063849	chr12-114063849-allele1050110-2139	INS	2138	NA	0.0007564296520423601,0.0,0.000992063492063492,0.004970178926441352,0.0010224948875255625	NA	NA	NA	NA	NA	NA	NA	NA	NA	NA	No	NA	HPRC	No	NA	NA	NA	NA	NA	NA
chr12:114063849	chr12-114063849-allele1050111-1412	INS	1411	NA	0.0015128593040847202,0.001440922190201729,0.008928571428571428,0.0019880715705765406,0.0	3.20923e-05	NA	NA	NA	NA	NA	NA	NA	NA	NA	No	NA	HPRC,HGSVC	No	NA	NA	NA	NA	NA	NA
chr12:114063849	chr12-114063849-allele1050112-438	INS	437	NA	0.0007564296520423601,0.001440922190201729,0.005952380952380952,0.0019880715705765406,0.0010224948875255625	0.00026671	NA	NA	NA	NA	NA	NA	NA	NA	NA	No	NA	HPRC,HGSVC,1KG-ONT	No	NA	NA	NA	NA	NA	NA
chr12:114063849	chr12-114063849-allele1050109-362	INS	361	NA	0.0,0.002881844380403458,0.00992063492063492,0.0019880715705765406,0.0	0.00207258	NA	NA	NA	NA	NA	NA	NA	NA	NA	No	NA	HPRC,HGSVC,1KG-ONT	No	NA	NA	NA	NA	NA	NA
chr12:114063849	chr12-114063849-allele1050116-74	INS	73	NA	0.0,0.0,0.0,0.0009940357852882703,0.0	NA	NA	NA	NA	NA	NA	NA	NA	NA	NA	No	NA	HPRC,HGSVC,1KG-ONT	No	NA	NA	NA	NA	NA	NA
chr12:114063850	chr12-114063850-allele1050118-1196	INS	1195	NA	0.0037821482602118004,0.0,0.030753968253968252,0.0,0.003067484662576687	0.0013523	NA	NA	NA	NA	NA	NA	NA	NA	NA	No	NA	HPRC,HGSVC	No	NA	NA	NA	NA	NA	NA
chr12:114063859	chr12-114063859-allele1050126-2671	INS	2670	NA	0.0,0.0,0.0,0.004970178926441352,0.0	0.000408842	NA	NA	NA	NA	NA	NA	NA	NA	NA	No	NA	HPRC	No	NA	NA	NA	NA	NA	NA
chr12:114063859	chr12-114063859-allele1050145-757	INS	756	NA	0.0,0.0,0.008928571428571428,0.0,0.0	0.00114796	NA	NA	NA	NA	NA	NA	NA	NA	NA	No	NA	HPRC,HGSVC	No	NA	NA	NA	NA	NA	NA
chr12:114063859	chr12-114063859-allele1050150-217	INS	216	NA	0.0,0.001440922190201729,0.0,0.0,0.0	NA	NA	NA	NA	NA	NA	NA	NA	NA	NA	No	NA	HPRC,HGSVC,1KG-ONT	No	NA	NA	NA	NA	NA	NA
chr12:114063859	chr12-114063859-allele1050129-1694	INS	1693	NA	0.0007564296520423601,0.001440922190201729,0.0,0.0,0.0	NA	NA	NA	NA	NA	NA	NA	NA	NA	NA	No	NA	HPRC	No	NA	NA	NA	NA	NA	NA
chr12:114063859	chr12-114063859-allele1050130-1	DEL	361	NA	0.0022692889561270802,0.0,0.0,0.0,0.0	0.00377908	NA	NA	NA	NA	NA	NA	NA	NA	NA	No	NA	HPRC,HGSVC,1KG-ONT	No	NA	NA	NA	NA	NA	NA
chr12:114063859	chr12-114063859-allele1050135-254	INS	253	NA	0.0015128593040847202,0.001440922190201729,0.0,0.0,0.0	0.00077342	NA	NA	NA	NA	NA	NA	NA	NA	NA	No	NA	HPRC,HGSVC,1KG-ONT	No	NA	NA	NA	NA	NA	NA
chr12:114063859	chr12-114063859-allele1050125-401	INS	400	NA	0.0,0.007204610951008645,0.005952380952380952,0.004970178926441352,0.0010224948875255625	0.00262774	NA	NA	NA	NA	NA	NA	NA	NA	NA	No	NA	HPRC,HGSVC,1KG-ONT	No	NA	NA	NA	NA	NA	NA
chr12:114063859	chr12-114063859-allele1050128-1947	INS	1946	NA	0.0,0.001440922190201729,0.0,0.002982107355864811,0.0	0.000224143	NA	NA	NA	NA	NA	NA	NA	NA	NA	No	NA	HPRC	No	NA	NA	NA	NA	NA	NA
chr12:114063859	chr12-114063859-allele1050149-145	INS	144	NA	0.0,0.001440922190201729,0.005952380952380952,0.006958250497017893,0.0010224948875255625	0.00218897	NA	NA	NA	NA	NA	NA	NA	NA	NA	No	NA	HPRC,HGSVC,1KG-ONT	No	NA	NA	NA	NA	NA	NA
chr12:114063859	chr12-114063859-allele1050133-73	INS	72	NA	0.0022692889561270802,0.0,0.0,0.0,0.0	0.00377908	NA	NA	NA	NA	NA	NA	NA	NA	NA	No	NA	HPRC,HGSVC,1KG-ONT	No	NA	NA	NA	NA	NA	NA
chr12:114063859	chr12-114063859-allele1050127-795	INS	794	NA	0.0,0.005763688760806916,0.0,0.0019880715705765406,0.02556237218813906	0.00518909	NA	NA	NA	NA	NA	NA	NA	NA	NA	No	NA	HPRC,HGSVC	No	NA	NA	NA	NA	NA	NA
chr12:114063859	chr12-114063859-allele1050144-289	INS	288	NA	0.0,0.001440922190201729,0.0,0.0009940357852882703,0.0	NA	NA	NA	NA	NA	NA	NA	NA	NA	NA	No	NA	HPRC,HGSVC,1KG-ONT	No	NA	NA	NA	NA	NA	NA
chr12:114063860	chr12-114063860-allele1050153-255	INS	254	NA	0.0007564296520423601,0.0,0.003968253968253968,0.0,0.0	NA	NA	NA	NA	NA	NA	NA	NA	NA	NA	No	NA	HPRC,HGSVC,1KG-ONT	No	NA	NA	NA	NA	NA	NA
chr12:114063860	chr12-114063860-allele1050155-1	DEL	325	NA	0.0264750378214826,0.001440922190201729,0.005952380952380952,0.003976143141153081,0.00408997955010225	0.024497	NA	NA	NA	NA	NA	NA	NA	NA	NA	No	NA	HPRC,HGSVC,1KG-ONT	No	NA	NA	NA	NA	NA	NA
chr12:114063860	chr12-114063860-allele1050154-1	DEL	289	NA	0.05068078668683813,0.03025936599423631,0.023809523809523808,0.0,0.05112474437627812	0.00932191	NA	NA	NA	NA	NA	NA	NA	NA	NA	No	NA	HPRC,HGSVC,1KG-ONT	No	NA	NA	NA	NA	NA	NA
chr12:114063867	chr12-114063867-allele1050170-325	INS	324	NA	0.0,0.0,0.002976190476190476,0.0019880715705765406,0.002044989775051125	0.000778337	NA	NA	NA	NA	NA	NA	NA	NA	NA	No	NA	HPRC,HGSVC,1KG-ONT	No	NA	NA	NA	NA	NA	NA
chr12:114063867	chr12-114063867-allele1050162-651	INS	650	NA	0.0030257186081694403,0.002881844380403458,0.012896825396825396,0.005964214711729622,0.0	0.00016562	NA	NA	NA	NA	NA	NA	NA	NA	NA	No	NA	HPRC,HGSVC,1KG-ONT	No	NA	NA	NA	NA	NA	NA
chr12:114063867	chr12-114063867-allele1050164-73	INS	72	NA	0.0015128593040847202,0.001440922190201729,0.001984126984126984,0.008946322067594433,0.003067484662576687	0.000453666	NA	NA	NA	NA	NA	NA	NA	NA	NA	No	NA	HPRC,HGSVC,1KG-ONT	No	NA	NA	NA	NA	NA	NA
chr12:114063867	chr12-114063867-allele1050163-578	INS	577	NA	0.0,0.007204610951008645,0.005952380952380952,0.004970178926441352,0.005112474437627812	0.00336841	NA	NA	NA	NA	NA	NA	NA	NA	NA	No	NA	HPRC,HGSVC,1KG-ONT	No	NA	NA	NA	NA	NA	NA
chr12:114063885	chr12-114063885-allele1050175-326	INS	325	NA	0.0,0.0,0.00496031746031746,0.0009940357852882703,0.00408997955010225	0.00133282	NA	NA	NA	NA	NA	NA	NA	NA	NA	No	NA	HPRC,HGSVC,1KG-ONT	No	NA	NA	NA	NA	NA	NA
chr12:114063885	chr12-114063885-allele1050177-470	INS	469	NA	0.0,0.0,0.0,0.0,0.0010224948875255625	NA	NA	NA	NA	NA	NA	NA	NA	NA	NA	No	NA	HPRC,HGSVC,1KG-ONT	No	NA	NA	NA	NA	NA	NA
chr12:114063885	chr12-114063885-allele1050174-723	INS	722	NA	0.007564296520423601,0.040345821325648415,0.000992063492063492,0.003976143141153081,0.0	NA	NA	NA	NA	NA	NA	NA	NA	NA	NA	No	NA	HPRC,HGSVC	No	NA	NA	NA	NA	NA	NA
chr12:114063885	chr12-114063885-allele1050173-109	INS	108	NA	0.00529500756429652,0.001440922190201729,0.0,0.0,0.0	0.00736694	NA	NA	NA	NA	NA	NA	NA	NA	NA	No	NA	HPRC,HGSVC,1KG-ONT	No	NA	NA	NA	NA	NA	NA
chr12:114063885	chr12-114063885-allele1050176-544	INS	543	NA	0.006051437216338881,0.001440922190201729,0.0,0.0,0.0	0.00875367	NA	NA	NA	NA	NA	NA	NA	NA	NA	No	NA	HPRC,HGSVC,1KG-ONT	No	NA	NA	NA	NA	NA	NA
chr12:114063885	chr12-114063885-allele1050178-941	INS	940	NA	0.0030257186081694403,0.005763688760806916,0.0,0.009940357852882704,0.009202453987730062	0.000451934	NA	NA	NA	NA	NA	NA	NA	NA	NA	No	NA	HPRC,HGSVC	No	NA	NA	NA	NA	NA	NA
chr12:114063888	chr12-114063888-allele1050192-147	INS	146	NA	0.0,0.001440922190201729,0.0,0.006958250497017893,0.0010224948875255625	0.00114796	NA	NA	NA	NA	NA	NA	NA	NA	NA	No	NA	HPRC,HGSVC,1KG-ONT	Yes	NA	NA	NA	NA	NA	NA
chr12:114063896	chr12-114063896-allele1050198-364	INS	363	NA	0.0007564296520423601,0.0,0.0,0.0,0.003067484662576687	NA	NA	NA	NA	NA	NA	NA	NA	NA	NA	No	NA	HPRC,HGSVC,1KG-ONT	No	NA	NA	NA	NA	NA	NA
chr12:114063896	chr12-114063896-allele1050195-1	DEL	216	NA	0.015128593040847202,0.002881844380403458,0.001984126984126984,0.019880715705765408,0.02965235173824131	NA	NA	NA	NA	NA	NA	NA	NA	NA	NA	No	NA	HPRC,HGSVC,1KG-ONT	No	NA	NA	NA	NA	NA	NA
chr12:114063924	chr12-114063924-allele1050210-290	INS	289	NA	0.0,0.0,0.001984126984126984,0.0,0.0	NA	NA	NA	NA	NA	NA	NA	NA	NA	NA	No	NA	HPRC,HGSVC,1KG-ONT	No	NA	NA	NA	NA	NA	NA
chr12:114063924	chr12-114063924-allele1050207-291	INS	290	NA	0.0007564296520423601,0.0,0.001984126984126984,0.0,0.006134969325153374	4.4099e-05	NA	NA	NA	NA	NA	NA	NA	NA	NA	No	NA	HPRC,HGSVC,1KG-ONT	No	NA	NA	NA	NA	NA	NA
chr12:114063924	chr12-114063924-allele1050209-74	INS	73	NA	0.0,0.0,0.0,0.0,0.006134969325153374	0.000593574	NA	NA	NA	NA	NA	NA	NA	NA	NA	No	NA	HPRC,HGSVC,1KG-ONT	No	NA	NA	NA	NA	NA	NA
chr12:114063924	chr12-114063924-allele1050215-401	INS	400	NA	0.0,0.001440922190201729,0.000992063492063492,0.0009940357852882703,0.0	3.94758e-05	NA	NA	NA	NA	NA	NA	NA	NA	NA	No	NA	HPRC,HGSVC,1KG-ONT	No	NA	NA	NA	NA	NA	NA
chr12:114063939	chr12-114063939-allele1050220-3468	INS	3467	NA	0.0,0.0,0.0,0.004970178926441352,0.002044989775051125	0.000778337	NA	NA	NA	NA	NA	NA	NA	NA	NA	No	NA	HPRC,HGSVC,1KG-ONT	No	NA	NA	NA	NA	NA	NA
chr12:114063956	chr12-114063956-allele1050223-1	DEL	108	NA	0.0,0.005763688760806916,0.0,0.005964214711729622,0.0010224948875255625	0.00142414	NA	NA	NA	NA	NA	NA	NA	NA	NA	No	NA	HPRC,HGSVC,1KG-ONT	No	NA	NA	NA	NA	NA	NA
chr12:114063959	chr12-114063959-allele1050226-1267	INS	1266	NA	0.0,0.0,0.0,0.0019880715705765406,0.00408997955010225	0.000593574	NA	NA	NA	NA	NA	NA	NA	NA	NA	No	NA	HPRC,HGSVC,1KG-ONT	No	NA	NA	NA	NA	NA	NA
chr12:114063960	chr12-114063960-allele1050230-219	INS	218	NA	0.0,0.0,0.000992063492063492,0.0,0.0	NA	NA	NA	NA	NA	NA	NA	NA	NA	NA	No	NA	HPRC,HGSVC,1KG-ONT	No	NA	NA	NA	NA	NA	NA
chr12:114063967	chr12-114063967-allele1050231-74	INS	73	NA	0.0037821482602118004,0.001440922190201729,0.008928571428571428,0.0019880715705765406,0.0	NA	NA	NA	NA	NA	NA	NA	NA	NA	NA	No	NA	HPRC,HGSVC,1KG-ONT	Yes	NA	NA	NA	NA	NA	NA
chr12:114063992	chr12-114063992-allele1050243-1015	INS	1014	NA	0.0,0.0,0.0,0.0009940357852882703,0.017382413087934562	0.00275566	NA	NA	NA	NA	NA	NA	NA	NA	NA	No	NA	HPRC,HGSVC	No	NA	NA	NA	NA	NA	NA
chr12:114063995	chr12-114063995-allele1050247-1	DEL	397	NA	0.047655068078668684,0.005763688760806916,0.0,0.012922465208747515,0.003067484662576687	0.0524491	NA	NA	NA	NA	NA	NA	NA	NA	NA	No	NA	HPRC,HGSVC	No	NA	NA	NA	NA	NA	NA
chr12:114064004	chr12-114064004-allele1050257-73	INS	72	NA	0.0007564296520423601,0.005763688760806916,0.0,0.0009940357852882703,0.00408997955010225	0.000199544	NA	NA	NA	NA	NA	NA	NA	NA	NA	No	NA	HPRC,HGSVC,1KG-ONT	Yes	NA	NA	NA	NA	NA	NA
chr12:114064004	chr12-114064004-allele1050254-1	DEL	181	NA	0.0030257186081694403,0.0,0.0,0.0,0.0	0.00520636	NA	NA	NA	NA	NA	NA	NA	NA	NA	No	NA	HPRC,HGSVC,1KG-ONT	No	NA	NA	NA	NA	NA	NA
chr12:114064004	chr12-114064004-allele1050256-147	INS	146	NA	0.0,0.001440922190201729,0.0,0.0009940357852882703,0.0	NA	NA	NA	NA	NA	NA	NA	NA	NA	NA	No	NA	HPRC,HGSVC,1KG-ONT	Yes	NA	NA	NA	NA	NA	NA
chr12:114064011	chr12-114064011-allele1050265-2638	INS	2637	NA	0.0,0.004322766570605188,0.0,0.0,0.0	3.94758e-05	NA	NA	NA	NA	NA	NA	NA	NA	NA	No	NA	HPRC,HGSVC	No	NA	NA	NA	NA	NA	NA
chr12:114064011	chr12-114064011-allele1050263-218	INS	217	NA	0.0,0.0,0.000992063492063492,0.0,0.0	NA	NA	NA	NA	NA	NA	NA	NA	NA	NA	No	NA	HPRC,HGSVC,1KG-ONT	No	NA	NA	NA	NA	NA	NA
chr12:114064011	chr12-114064011-allele1050262-73	INS	72	NA	0.0,0.001440922190201729,0.0,0.0,0.0	NA	NA	NA	NA	NA	NA	NA	NA	NA	NA	No	NA	HPRC,HGSVC,1KG-ONT	Yes	NA	NA	NA	NA	NA	NA
chr12:114064031	chr12-114064031-allele1050268-2413	INS	2412	NA	0.0007564296520423601,0.002881844380403458,0.005952380952380952,0.0019880715705765406,0.0010224948875255625	0.000525255	NA	NA	NA	NA	NA	NA	NA	NA	NA	No	NA	HPRC,HGSVC	No	NA	NA	NA	NA	NA	NA
chr12:114064040	chr12-114064040-allele1050275-1	DEL	72	NA	0.0,0.0,0.0,0.0009940357852882703,0.0	NA	NA	NA	NA	NA	NA	NA	NA	NA	NA	No	NA	HPRC,HGSVC,1KG-ONT	No	NA	NA	NA	NA	NA	NA
chr12:114064061	chr12-114064061-allele1050281-146	INS	145	NA	0.0,0.002881844380403458,0.0,0.0019880715705765406,0.0	0.000224143	NA	NA	NA	NA	NA	NA	NA	NA	NA	No	NA	HPRC,HGSVC,1KG-ONT	Yes	NA	NA	NA	NA	NA	NA
chr12:114064064	chr12-114064064-allele1050285-471	INS	470	NA	0.0,0.0,0.001984126984126984,0.0,0.002044989775051125	0.000224143	NA	NA	NA	NA	NA	NA	NA	NA	NA	No	NA	HPRC,HGSVC,1KG-ONT	No	NA	NA	NA	NA	NA	NA
chr12:114064076	chr12-114064076-allele1050292-1	DEL	109	NA	0.014372163388804841,0.001440922190201729,0.0,0.0,0.005112474437627812	0.0156893	NA	NA	NA	NA	NA	NA	NA	NA	NA	No	NA	HPRC,HGSVC,1KG-ONT	No	NA	NA	NA	NA	NA	NA
chr12:114064082	chr12-114064082-allele1050295-618	INS	617	NA	0.0,0.0,0.0,0.0009940357852882703,0.002044989775051125	3.94758e-05	NA	NA	NA	NA	NA	NA	NA	NA	NA	No	NA	HPRC,HGSVC,1KG-ONT	No	NA	NA	NA	NA	NA	NA
chr12:114064082	chr12-114064082-allele1050294-1815	INS	1814	NA	0.0,0.001440922190201729,0.0,0.0,0.0010224948875255625	NA	NA	NA	NA	NA	NA	NA	NA	NA	NA	No	NA	HPRC,HGSVC,1KG-ONT	No	NA	NA	NA	NA	NA	NA
chr12:114064083	chr12-114064083-allele1050297-471	INS	470	NA	0.0007564296520423601,0.0,0.0,0.0,0.0	0.000918741	NA	NA	NA	NA	NA	NA	NA	NA	NA	No	NA	HPRC,HGSVC,1KG-ONT	No	NA	NA	NA	NA	NA	NA
chr12:114064101	chr12-114064101-allele1050300-474	INS	473	NA	0.0,0.001440922190201729,0.0,0.0009940357852882703,0.0	NA	NA	NA	NA	NA	NA	NA	NA	NA	NA	No	NA	HPRC,HGSVC,1KG-ONT	No	NA	NA	NA	NA	NA	NA
chr12:114064112	chr12-114064112-allele1050312-400	INS	399	NA	0.0,0.001440922190201729,0.0,0.002982107355864811,0.002044989775051125	0.000593574	NA	NA	NA	NA	NA	NA	NA	NA	NA	No	NA	HPRC,HGSVC,1KG-ONT	No	NA	NA	NA	NA	NA	NA
chr12:114064112	chr12-114064112-allele1050314-437	INS	436	NA	0.0,0.0,0.0,0.004970178926441352,0.0	0.000408842	NA	NA	NA	NA	NA	NA	NA	NA	NA	No	NA	HPRC,HGSVC,1KG-ONT	No	NA	NA	NA	NA	NA	NA
chr12:114064112	chr12-114064112-allele1050317-690	INS	689	NA	0.0,0.0,0.0,0.0,0.0010224948875255625	NA	NA	NA	NA	NA	NA	NA	NA	NA	NA	No	NA	HPRC,HGSVC,1KG-ONT	No	NA	NA	NA	NA	NA	NA
chr12:114064112	chr12-114064112-allele1050318-979	INS	978	NA	0.0,0.0,0.0,0.0,0.017382413087934562	0.00256718	NA	NA	NA	NA	NA	NA	NA	NA	NA	No	NA	HPRC,HGSVC	No	NA	NA	NA	NA	NA	NA
chr12:114064112	chr12-114064112-allele1050320-437	INS	436	NA	0.0,0.001440922190201729,0.0,0.0009940357852882703,0.0	NA	NA	NA	NA	NA	NA	NA	NA	NA	NA	No	NA	HPRC,HGSVC,1KG-ONT	No	NA	NA	NA	NA	NA	NA
chr12:114064137	chr12-114064137-allele1050326-180	INS	179	NA	0.0,0.0,0.0,0.0009940357852882703,0.0	NA	NA	NA	NA	NA	NA	NA	NA	NA	NA	No	NA	HPRC,HGSVC,1KG-ONT	Yes	NA	NA	NA	NA	NA	NA
chr12:114064138	chr12-114064138-allele1050333-360	INS	359	NA	0.0,0.001440922190201729,0.0,0.0,0.0	NA	NA	NA	NA	NA	NA	NA	NA	NA	NA	No	NA	HPRC,HGSVC,1KG-ONT	No	NA	NA	NA	NA	NA	NA
chr12:114064138	chr12-114064138-allele1050329-72	INS	71	NA	0.0,0.001440922190201729,0.0,0.0,0.0	NA	NA	NA	NA	NA	NA	NA	NA	NA	NA	No	NA	HPRC,HGSVC,1KG-ONT	Yes	NA	NA	NA	NA	NA	NA
chr12:114064148	chr12-114064148-allele1050338-1516	INS	1515	NA	0.0007564296520423601,0.004322766570605188,0.0,0.0,0.0	NA	NA	NA	NA	NA	NA	NA	NA	NA	NA	No	NA	HPRC,HGSVC,1KG-ONT	No	NA	NA	NA	NA	NA	NA
chr12:114064149	chr12-114064149-allele1050342-362	INS	361	NA	0.0015128593040847202,0.0,0.0,0.0,0.0	0.00234988	NA	NA	NA	NA	NA	NA	NA	NA	NA	No	NA	HPRC,HGSVC,1KG-ONT	No	NA	NA	NA	NA	NA	NA
chr12:114064149	chr12-114064149-allele1050340-686	INS	685	NA	0.0,0.0,0.0,0.0019880715705765406,0.0	NA	NA	NA	NA	NA	NA	NA	NA	NA	NA	No	NA	HPRC,HGSVC,1KG-ONT	No	NA	NA	NA	NA	NA	NA
chr12:114064174	chr12-114064174-allele1050348-256	INS	255	NA	0.0,0.0,0.0,0.0,0.0010224948875255625	NA	NA	NA	NA	NA	NA	NA	NA	NA	NA	No	NA	HPRC,HGSVC,1KG-ONT	No	NA	NA	NA	NA	NA	NA
chr12:114064174	chr12-114064174-allele1050347-328	INS	327	NA	0.0,0.0,0.001984126984126984,0.0,0.0010224948875255625	3.94758e-05	NA	NA	NA	NA	NA	NA	NA	NA	NA	No	NA	HPRC,HGSVC,1KG-ONT	No	NA	NA	NA	NA	NA	NA
chr12:114064177	chr12-114064177-allele1050350-109	INS	108	NA	0.0,0.0,0.0,0.0,0.0010224948875255625	NA	NA	NA	NA	NA	NA	NA	NA	NA	NA	No	NA	HPRC,HGSVC,1KG-ONT	Yes	NA	NA	NA	NA	NA	NA
chr12:114064192	chr12-114064192-allele1050357-145	INS	144	NA	0.0007564296520423601,0.0,0.0,0.0,0.0010224948875255625	NA	NA	NA	NA	NA	NA	NA	NA	NA	NA	No	NA	HPRC,HGSVC,1KG-ONT	Yes	NA	NA	NA	NA	NA	NA
chr12:114064205	chr12-114064205-allele1050361-1337	INS	1336	NA	0.0022692889561270802,0.004322766570605188,0.002976190476190476,0.0009940357852882703,0.002044989775051125	NA	NA	NA	NA	NA	NA	NA	NA	NA	NA	No	NA	HPRC,HGSVC,1KG-ONT	No	NA	NA	NA	NA	NA	NA
chr12:114064209	chr12-114064209-allele1050362-74	INS	73	NA	0.012859304084720122,0.01729106628242075,0.000992063492063492,0.0019880715705765406,0.0010224948875255625	0.00498641	NA	NA	NA	NA	NA	NA	NA	NA	NA	No	NA	HPRC,HGSVC,1KG-ONT	No	NA	NA	NA	NA	NA	NA
chr12:114064249	chr12-114064249-allele1050381-110	INS	109	NA	0.0030257186081694403,0.001440922190201729,0.0,0.0,0.0	0.00328379	NA	NA	NA	NA	NA	NA	NA	NA	NA	No	NA	HPRC,HGSVC,1KG-ONT	No	NA	NA	NA	NA	NA	NA
chr12:114064300	chr12-114064300-allele1050404-74	INS	73	NA	0.0007564296520423601,0.005763688760806916,0.003968253968253968,0.006958250497017893,0.019427402862985686	0.00458414	NA	NA	NA	NA	NA	NA	NA	NA	NA	No	NA	HPRC,HGSVC,1KG-ONT	No	NA	NA	NA	NA	NA	NA
chr12:114064318	chr12-114064318-allele1050408-325	INS	324	NA	0.0,0.001440922190201729,0.0,0.0,0.0	NA	NA	NA	NA	NA	NA	NA	NA	NA	NA	No	NA	HPRC,HGSVC,1KG-ONT	No	NA	NA	NA	NA	NA	NA
chr12:114064321	chr12-114064321-allele1050415-109	INS	108	NA	0.0,0.0,0.00496031746031746,0.0009940357852882703,0.003067484662576687	0.00114796	NA	NA	NA	NA	NA	NA	NA	NA	NA	No	NA	HPRC,HGSVC,1KG-ONT	No	NA	NA	NA	NA	NA	NA
chr12:114064321	chr12-114064321-allele1050413-110	INS	109	NA	0.0030257186081694403,0.012968299711815562,0.001984126984126984,0.015904572564612324,0.022494887525562373	0.00449458	NA	NA	NA	NA	NA	NA	NA	NA	NA	No	NA	HPRC,HGSVC,1KG-ONT	No	NA	NA	NA	NA	NA	NA
chr12:114064357	chr12-114064357-allele1050426-434	INS	433	NA	0.0007564296520423601,0.0,0.000992063492063492,0.0,0.0	NA	NA	NA	NA	NA	NA	NA	NA	NA	NA	No	NA	HPRC,HGSVC,1KG-ONT	No	NA	NA	NA	NA	NA	NA
chr12:114064357	chr12-114064357-allele1050430-145	INS	144	NA	0.0007564296520423601,0.0,0.0,0.0,0.0	0.000918741	NA	NA	NA	NA	NA	NA	NA	NA	NA	No	NA	HPRC,HGSVC,1KG-ONT	No	NA	NA	NA	NA	NA	NA
chr12:114064357	chr12-114064357-allele1050431-253	INS	252	NA	0.0,0.0,0.0,0.0,0.0010224948875255625	NA	NA	NA	NA	NA	NA	NA	NA	NA	NA	No	NA	HPRC,HGSVC,1KG-ONT	No	NA	NA	NA	NA	NA	NA
chr12:114064372	chr12-114064372-allele1050435-181	INS	180	NA	0.0007564296520423601,0.0,0.0,0.0,0.0	0.000918741	NA	NA	NA	NA	NA	NA	NA	NA	NA	No	NA	HPRC,HGSVC,1KG-ONT	No	NA	NA	NA	NA	NA	NA
chr12:114064372	chr12-114064372-allele1050443-181	INS	180	NA	0.0007564296520423601,0.0,0.0,0.0,0.0	0.000918741	NA	NA	NA	NA	NA	NA	NA	NA	NA	No	NA	HPRC,HGSVC,1KG-ONT	No	NA	NA	NA	NA	NA	NA
chr12:114064372	chr12-114064372-allele1050439-73	INS	72	NA	0.0,0.001440922190201729,0.01488095238095238,0.0,0.02044989775051125	0.0061505	NA	NA	NA	NA	NA	NA	NA	NA	NA	No	NA	HPRC,HGSVC,1KG-ONT	No	NA	NA	NA	NA	NA	NA
chr12:114064372	chr12-114064372-allele1050437-797	INS	796	NA	0.0,0.0,0.005952380952380952,0.0,0.0	0.000422056	NA	NA	NA	NA	NA	NA	NA	NA	NA	No	NA	HPRC,HGSVC	No	NA	NA	NA	NA	NA	NA
chr12:114064372	chr12-114064372-allele1050440-181	INS	180	NA	0.0,0.002881844380403458,0.001984126984126984,0.009940357852882704,0.002044989775051125	0.00244266	NA	NA	NA	NA	NA	NA	NA	NA	NA	No	NA	HPRC,HGSVC,1KG-ONT	No	NA	NA	NA	NA	NA	NA
chr12:114064372	chr12-114064372-allele1050436-577	INS	576	NA	0.0,0.0,0.0,0.0,0.009202453987730062	0.0010336	NA	NA	NA	NA	NA	NA	NA	NA	NA	No	NA	HPRC,HGSVC,1KG-ONT	No	NA	NA	NA	NA	NA	NA
chr12:114064390	chr12-114064390-allele1050458-181	INS	180	NA	0.0007564296520423601,0.0,0.0,0.0,0.0	0.000918741	NA	NA	NA	NA	NA	NA	NA	NA	NA	No	NA	HPRC,HGSVC,1KG-ONT	No	NA	NA	NA	NA	NA	NA
chr12:114064390	chr12-114064390-allele1050448-217	INS	216	NA	0.02042360060514372,0.002881844380403458,0.0,0.017892644135188866,0.016359918200409	0.00398879	NA	NA	NA	NA	NA	NA	NA	NA	NA	No	NA	HPRC,HGSVC,1KG-ONT	No	NA	NA	NA	NA	NA	NA
chr12:114064390	chr12-114064390-allele1050449-3820	INS	3819	NA	0.0,0.0,0.000992063492063492,0.0,0.0010224948875255625	NA	NA	NA	NA	NA	NA	NA	NA	NA	NA	No	NA	1KG-ONT	No	NA	NA	NA	NA	NA	NA
chr12:114064390	chr12-114064390-allele1050453-217	INS	216	NA	0.0,0.07060518731988473,0.007936507936507936,0.0,0.0	0.00989481	NA	NA	NA	NA	NA	NA	NA	NA	NA	No	NA	HPRC,HGSVC,1KG-ONT	No	NA	NA	NA	NA	NA	NA
chr12:114064390	chr12-114064390-allele1050451-73	INS	72	NA	0.0015128593040847202,0.0,0.0,0.0,0.0	0.00234988	NA	NA	NA	NA	NA	NA	NA	NA	NA	No	NA	HPRC,HGSVC,1KG-ONT	No	NA	NA	NA	NA	NA	NA
chr12:114064390	chr12-114064390-allele1050454-217	INS	216	NA	0.0007564296520423601,0.0,0.0,0.0,0.00408997955010225	NA	NA	NA	NA	NA	NA	NA	NA	NA	NA	No	NA	HPRC,HGSVC,1KG-ONT	No	NA	NA	NA	NA	NA	NA
chr12:114064390	chr12-114064390-allele1050457-289	INS	288	NA	0.0007564296520423601,0.001440922190201729,0.0,0.0,0.016359918200409	0.0015048	NA	NA	NA	NA	NA	NA	NA	NA	NA	No	NA	HPRC,HGSVC,1KG-ONT	No	NA	NA	NA	NA	NA	NA
chr12:114064391	chr12-114064391-allele1050466-541	INS	540	NA	0.0007564296520423601,0.0,0.0,0.0019880715705765406,0.002044989775051125	NA	NA	NA	NA	NA	NA	NA	NA	NA	NA	No	NA	HPRC,HGSVC,1KG-ONT	No	NA	NA	NA	NA	NA	NA
chr12:114064391	chr12-114064391-allele1050468-253	INS	252	NA	0.0015128593040847202,0.002881844380403458,0.0,0.002982107355864811,0.002044989775051125	NA	NA	NA	NA	NA	NA	NA	NA	NA	NA	No	NA	HPRC,HGSVC,1KG-ONT	No	NA	NA	NA	NA	NA	NA
chr12:114064391	chr12-114064391-allele1050467-361	INS	360	NA	0.0,0.0,0.001984126984126984,0.0,0.0	NA	NA	NA	NA	NA	NA	NA	NA	NA	NA	No	NA	HPRC,HGSVC,1KG-ONT	No	NA	NA	NA	NA	NA	NA
chr12:114064391	chr12-114064391-allele1050469-326	INS	325	NA	0.0045385779122541605,0.0,0.0,0.0019880715705765406,0.003067484662576687	0.00179551	NA	NA	NA	NA	NA	NA	NA	NA	NA	No	NA	HPRC,HGSVC,1KG-ONT	No	NA	NA	NA	NA	NA	NA
chr12:114064392	chr12-114064392-allele1050471-505	INS	504	NA	0.0022692889561270802,0.007204610951008645,0.006944444444444444,0.0009940357852882703,0.0	NA	NA	NA	NA	NA	NA	NA	NA	NA	NA	No	NA	HPRC,HGSVC,1KG-ONT	No	NA	NA	NA	NA	NA	NA
chr12:114064399	chr12-114064399-allele1050480-1	DEL	72	NA	0.01588502269288956,0.001440922190201729,0.001984126984126984,0.0,0.0	0.022978	NA	NA	NA	NA	NA	NA	NA	NA	NA	No	NA	HPRC,HGSVC,1KG-ONT	No	NA	NA	NA	NA	NA	NA
chr12:114064426	chr12-114064426-allele1050487-145	INS	144	NA	0.0,0.0,0.0,0.0009940357852882703,0.0	NA	NA	NA	NA	NA	NA	NA	NA	NA	NA	No	NA	HPRC,HGSVC,1KG-ONT	No	NA	NA	NA	NA	NA	NA
chr12:114064426	chr12-114064426-allele1050486-181	INS	180	NA	0.0007564296520423601,0.0,0.001984126984126984,0.016898608349900597,0.002044989775051125	0.00227622	NA	NA	NA	NA	NA	NA	NA	NA	NA	No	NA	HPRC,HGSVC,1KG-ONT	No	NA	NA	NA	NA	NA	NA
chr12:114064427	chr12-114064427-allele1050490-396	INS	395	NA	0.0,0.0,0.0,0.0,0.005112474437627812	0.000408842	NA	NA	NA	NA	NA	NA	NA	NA	NA	No	NA	HPRC,HGSVC,1KG-ONT	No	NA	NA	NA	NA	NA	NA
chr12:114064480	chr12-114064480-allele1050503-109	INS	108	NA	0.00832072617246596,0.004322766570605188,0.0,0.0019880715705765406,0.0	0.00700888	NA	NA	NA	NA	NA	NA	NA	NA	NA	No	NA	HPRC,HGSVC,1KG-ONT	No	NA	NA	NA	NA	NA	NA
chr12:114064501	chr12-114064501-allele1050511-290	INS	289	NA	0.0,0.0,0.0,0.002982107355864811,0.0	3.94758e-05	NA	NA	NA	NA	NA	NA	NA	NA	NA	No	NA	HPRC,HGSVC,1KG-ONT	No	NA	NA	NA	NA	NA	NA
chr12:114064501	chr12-114064501-allele1050510-290	INS	289	NA	0.0,0.005763688760806916,0.0,0.003976143141153081,0.0010224948875255625	0.00114796	NA	NA	NA	NA	NA	NA	NA	NA	NA	No	NA	HPRC,HGSVC,1KG-ONT	No	NA	NA	NA	NA	NA	NA
chr12:114064534	chr12-114064534-allele1050517-723	INS	722	NA	0.0,0.09221902017291066,0.001984126984126984,0.0,0.0	0.011549	NA	NA	NA	NA	NA	NA	NA	NA	NA	No	NA	HPRC,HGSVC	No	NA	NA	NA	NA	NA	NA
chr12:114064581	chr12-114064581-allele1050532-145	INS	144	NA	0.009077155824508321,0.04610951008645533,0.015873015873015872,0.017892644135188866,0.003067484662576687	0.00236122	NA	NA	NA	NA	NA	NA	NA	NA	NA	No	NA	HPRC,HGSVC,1KG-ONT	No	NA	NA	NA	NA	NA	NA
chr12:114064609	chr12-114064609-allele1050538-73	INS	72	NA	0.0,0.0,0.00496031746031746,0.0,0.0	0.000408842	NA	NA	NA	NA	NA	NA	NA	NA	NA	No	NA	HPRC,HGSVC,1KG-ONT	No	NA	NA	NA	NA	NA	NA
chr12:114064609	chr12-114064609-allele1050541-470	INS	469	NA	0.0045385779122541605,0.0,0.0,0.0,0.0	0.00805514	NA	NA	NA	NA	NA	NA	NA	NA	NA	No	NA	HPRC,1KG-ONT	No	NA	NA	NA	NA	NA	NA
chr12:114078336	chr12-114078336-allele1050679-272	INS	271	NA	0.0113464447806354,0.0,0.0,0.0,0.0	0.0207802	NA	NA	NA	NA	NA	NA	NA	NA	NA	No	NA	1KG-ONT	No	NA	NA	NA	NA	NA	NA
chr12:114107610	chr12-114107610-allele1050963-329	INS	328	NA	0.07337367624810892,0.008645533141210375,0.006944444444444444,0.0019880715705765406,0.005112474437627812	0.0947459	NA	NA	NA	NA	NA	NA	NA	NA	NA	No	NA	HPRC,HGSVC,1KG-ONT	Yes	NA	NA	NA	NA	NA	NA
chr12:114107610	chr12-114107610-allele1050965-330	INS	329	NA	0.0037821482602118004,0.002881844380403458,0.001984126984126984,0.0,0.0	0.00151308	NA	NA	NA	NA	NA	NA	NA	NA	NA	No	NA	HPRC,HGSVC,1KG-ONT	Yes	NA	NA	NA	NA	NA	NA
chr12:114107610	chr12-114107610-allele1050964-328	INS	327	NA	0.009077155824508321,0.001440922190201729,0.0,0.0,0.0	0.0143383	NA	NA	NA	NA	NA	NA	NA	NA	NA	No	NA	HPRC,HGSVC,1KG-ONT	Yes	NA	NA	NA	NA	NA	NA
chr12:114107610	chr12-114107610-allele1050966-331	INS	330	NA	0.05446293494704992,0.001440922190201729,0.0496031746031746,0.0009940357852882703,0.046012269938650305	0.0115412	NA	NA	NA	NA	NA	NA	NA	NA	NA	No	NA	HPRC,HGSVC,1KG-ONT	Yes	NA	NA	NA	NA	NA	NA
chr12:114107610	chr12-114107610-allele1050967-327	INS	326	NA	0.0007564296520423601,0.011527377521613832,0.0,0.0,0.0	4.4099e-05	NA	NA	NA	NA	NA	NA	NA	NA	NA	No	NA	HPRC,HGSVC,1KG-ONT	Yes	NA	NA	NA	NA	NA	NA
chr12:114128226	chr12-114128226-allele1051147-139	INS	138	NA	0.0045385779122541605,0.0,0.0,0.0,0.0	0.00805514	NA	NA	NA	NA	NA	NA	NA	NA	NA	No	NA	HPRC,HGSVC,1KG-ONT	Yes	NA	NA	NA	NA	NA	NA
chr12:114128226	chr12-114128226-allele1051146-135	INS	134	NA	0.00680786686838124,0.001440922190201729,0.0,0.0,0.0	0.0101459	NA	NA	NA	NA	NA	NA	NA	NA	NA	No	NA	HPRC,HGSVC,1KG-ONT	Yes	NA	NA	NA	NA	NA	NA
chr12:114128226	chr12-114128226-allele1051144-136	INS	135	NA	0.01588502269288956,0.002881844380403458,0.0,0.0,0.0	0.024855	NA	NA	NA	NA	NA	NA	NA	NA	NA	No	NA	HPRC,HGSVC,1KG-ONT	Yes	NA	NA	NA	NA	NA	NA
chr12:114128226	chr12-114128226-allele1051145-137	INS	136	NA	0.00529500756429652,0.0,0.0,0.0,0.0	0.00947665	NA	NA	NA	NA	NA	NA	NA	NA	NA	No	NA	HPRC,HGSVC,1KG-ONT	Yes	NA	NA	NA	NA	NA	NA
chr12:114128226	chr12-114128226-allele1051142-129	INS	128	NA	0.009077155824508321,0.002881844380403458,0.0,0.0,0.0	0.0124585	NA	NA	NA	NA	NA	NA	NA	NA	NA	No	NA	HPRC,HGSVC,1KG-ONT	Yes	NA	NA	NA	NA	NA	NA
chr12:114128226	chr12-114128226-allele1051143-138	INS	137	NA	0.046898638426626324,0.001440922190201729,0.0,0.0,0.0	0.0825971	NA	NA	NA	NA	NA	NA	NA	NA	NA	No	NA	HPRC,HGSVC,1KG-ONT	Yes	NA	NA	NA	NA	NA	NA
chr12:114132950	chr12-114132950-allele1051202-86	INS	85	NA	0.0007564296520423601,0.0,0.0,0.0,0.0	0.000918741	NA	NA	NA	NA	NA	NA	NA	NA	NA	No	NA	HPRC,HGSVC	Yes	NA	NA	NA	NA	NA	NA
chr12:114132950	chr12-114132950-allele1051204-1	DEL	54	NA	0.14674735249621784,0.08357348703170028,0.06746031746031746,0.08151093439363817,0.13701431492842536	0.0145811	NA	NA	NA	NA	NA	NA	NA	NA	NA	No	NA	HPRC,1KG-ONT	No	NA	NA	NA	NA	NA	NA
chr12:114132950	chr12-114132950-allele1051203-1	DEL	50	NA	0.20347957639939485,0.03170028818443804,0.012896825396825396,0.015904572564612324,0.002044989775051125	0.251117	NA	NA	NA	NA	NA	NA	NA	NA	NA	No	NA	HPRC,1KG-ONT	No	NA	NA	NA	NA	NA	NA
chr12:114132975	chr12-114132975-allele1051226-55	INS	54	NA	0.0,0.002881844380403458,0.0,0.010934393638170975,0.003067484662576687	0.00244266	NA	NA	NA	NA	NA	NA	NA	NA	NA	No	NA	HPRC,HGSVC,1KG-ONT	Yes	NA	NA	NA	NA	NA	NA
chr12:114132978	chr12-114132978-allele1051227-59	INS	58	NA	0.0007564296520423601,0.0,0.006944444444444444,0.0,0.0	NA	NA	NA	NA	NA	NA	NA	NA	NA	NA	No	NA	HPRC,HGSVC,1KG-ONT	Yes	NA	NA	NA	NA	NA	NA
chr12:114132980	chr12-114132980-allele1051235-97	INS	96	NA	0.0007564296520423601,0.0,0.0,0.0,0.0	0.000918741	NA	NA	NA	NA	NA	NA	NA	NA	NA	No	NA	HGSVC	Yes	NA	NA	NA	NA	NA	NA
chr12:114132980	chr12-114132980-allele1051236-91	INS	90	NA	0.00832072617246596,0.0,0.0,0.0,0.0	0.0151436	NA	NA	NA	NA	NA	NA	NA	NA	NA	No	NA	HPRC,HGSVC	Yes	NA	NA	NA	NA	NA	NA
chr12:114132980	chr12-114132980-allele1051240-63	INS	62	NA	0.0045385779122541605,0.0,0.0,0.0,0.0	0.00788469	NA	NA	NA	NA	NA	NA	NA	NA	NA	No	NA	HPRC,HGSVC,1KG-ONT	Yes	NA	NA	NA	NA	NA	NA
chr12:114132980	chr12-114132980-allele1051237-109	INS	108	NA	0.01059001512859304,0.0,0.002976190476190476,0.0,0.0	0.0135033	NA	NA	NA	NA	NA	NA	NA	NA	NA	No	NA	HGSVC	Yes	NA	NA	NA	NA	NA	NA
chr12:114132980	chr12-114132980-allele1051239-67	INS	66	NA	0.0030257186081694403,0.001440922190201729,0.0,0.0,0.0	0.00328379	NA	NA	NA	NA	NA	NA	NA	NA	NA	No	NA	HPRC,HGSVC,1KG-ONT	Yes	NA	NA	NA	NA	NA	NA
chr12:114132980	chr12-114132980-allele1051242-83	INS	82	NA	0.0,0.020172910662824207,0.0,0.0,0.0	0.00207258	NA	NA	NA	NA	NA	NA	NA	NA	NA	No	NA	HPRC,HGSVC	Yes	NA	NA	NA	NA	NA	NA
chr12:114132982	chr12-114132982-allele1051246-91	INS	90	NA	0.0015128593040847202,0.0,0.0,0.0,0.0	0.00234988	NA	NA	NA	NA	NA	NA	NA	NA	NA	No	NA	HPRC,HGSVC	Yes	NA	NA	NA	NA	NA	NA
chr12:114132982	chr12-114132982-allele1051247-59	INS	58	NA	0.0,0.0,0.002976190476190476,0.0,0.0	3.94758e-05	NA	NA	NA	NA	NA	NA	NA	NA	NA	No	NA	HPRC,HGSVC,1KG-ONT	Yes	NA	NA	NA	NA	NA	NA
chr12:114133000	chr12-114133000-allele1051252-57	INS	56	NA	0.0037821482602118004,0.0,0.0,0.0,0.0	0.00663171	NA	NA	NA	NA	NA	NA	NA	NA	NA	No	NA	HPRC,HGSVC,1KG-ONT	Yes	NA	NA	NA	NA	NA	NA
chr12:114133000	chr12-114133000-allele1051256-59	INS	58	NA	0.0,0.001440922190201729,0.0,0.0,0.0	NA	NA	NA	NA	NA	NA	NA	NA	NA	NA	No	NA	HPRC,HGSVC,1KG-ONT	Yes	NA	NA	NA	NA	NA	NA
chr12:114133000	chr12-114133000-allele1051254-51	INS	50	NA	0.007564296520423601,0.001440922190201729,0.002976190476190476,0.0,0.0	0.00698807	NA	NA	NA	NA	NA	NA	NA	NA	NA	No	NA	HPRC,HGSVC,1KG-ONT	Yes	NA	NA	NA	NA	NA	NA
chr12:114133000	chr12-114133000-allele1051255-53	INS	52	NA	0.0007564296520423601,0.0,0.0,0.0,0.005112474437627812	NA	NA	NA	NA	NA	NA	NA	NA	NA	NA	No	NA	HPRC,HGSVC,1KG-ONT	Yes	NA	NA	NA	NA	NA	NA
chr12:114133000	chr12-114133000-allele1051253-55	INS	54	NA	0.0,0.001440922190201729,0.0,0.0,0.0	NA	NA	NA	NA	NA	NA	NA	NA	NA	NA	No	NA	HPRC,HGSVC,1KG-ONT	Yes	NA	NA	NA	NA	NA	NA
chr12:114133010	chr12-114133010-allele1051285-100	INS	99	NA	0.0015128593040847202,0.0,0.0,0.0,0.0	0.00234988	NA	NA	NA	NA	NA	NA	NA	NA	NA	No	NA	HGSVC	Yes	NA	NA	NA	NA	NA	NA
chr12:114233959	chr12-114233959-allele1052169-120	INS	119	NA	0.0037821482602118004,0.0,0.00496031746031746,0.004970178926441352,0.0010224948875255625	NA	NA	NA	NA	NA	NA	NA	NA	NA	NA	No	NA	HPRC	Yes	NA	NA	NA	NA	NA	NA
chr12:114281947	chr12-114281947-allele1052599-260	INS	259	NA	0.0037821482602118004,0.0,0.0,0.0,0.0	0.00663171	NA	NA	NA	NA	NA	NA	NA	NA	NA	No	NA	HPRC,HGSVC	Yes	NA	NA	NA	NA	NA	NA
chr12:114281970	chr12-114281970-allele1052601-1	DEL	54	NA	0.0015128593040847202,0.0,0.0,0.0,0.0	0.00234988	NA	NA	NA	NA	NA	NA	NA	NA	NA	No	NA	HPRC,HGSVC	No	NA	NA	NA	NA	NA	NA
chr12:114281980	chr12-114281980-allele1052603-111	INS	110	NA	0.0,0.018731988472622477,0.0496031746031746,0.0009940357852882703,0.002044989775051125	0.0116584	NA	NA	NA	NA	NA	NA	NA	NA	NA	No	NA	HPRC,HGSVC,1KG-ONT	Yes	NA	NA	NA	NA	NA	NA
chr12:114281992	chr12-114281992-allele1052604-220	INS	219	NA	0.0,0.0,0.0,0.0,0.0010224948875255625	NA	NA	NA	NA	NA	NA	NA	NA	NA	NA	No	NA	HPRC,HGSVC,1KG-ONT	Yes	NA	NA	NA	NA	NA	NA
chr12:114281992	chr12-114281992-allele1052608-180	INS	179	NA	0.0037821482602118004,0.0,0.0,0.0,0.0	0.00663171	NA	NA	NA	NA	NA	NA	NA	NA	NA	No	NA	HPRC,HGSVC,1KG-ONT	Yes	NA	NA	NA	NA	NA	NA
chr12:114281992	chr12-114281992-allele1052606-210	INS	209	NA	0.0007564296520423601,0.0,0.001984126984126984,0.0,0.0	NA	NA	NA	NA	NA	NA	NA	NA	NA	NA	No	NA	HPRC,HGSVC,1KG-ONT	Yes	NA	NA	NA	NA	NA	NA
chr12:114281995	chr12-114281995-allele1052624-175	INS	174	NA	0.0,0.001440922190201729,0.030753968253968252,0.0,0.0010224948875255625	0.00549983	NA	NA	NA	NA	NA	NA	NA	NA	NA	No	NA	HPRC,HGSVC,1KG-ONT	Yes	NA	NA	NA	NA	NA	NA
chr12:114281995	chr12-114281995-allele1052614-176	INS	175	NA	0.1361573373676248,0.17723342939481268,0.25992063492063494,0.1679920477137177,0.3128834355828221	0.0276699	NA	NA	NA	NA	NA	NA	NA	NA	NA	No	NA	HPRC,HGSVC,1KG-ONT	Yes	NA	NA	NA	NA	NA	NA
chr12:114281995	chr12-114281995-allele1052617-208	INS	207	NA	0.0022692889561270802,0.001440922190201729,0.0,0.0,0.0	0.0019853	NA	NA	NA	NA	NA	NA	NA	NA	NA	No	NA	HPRC,HGSVC,1KG-ONT	Yes	NA	NA	NA	NA	NA	NA
chr12:114281995	chr12-114281995-allele1052616-208	INS	207	NA	0.0113464447806354,0.01585014409221902,0.0,0.007952286282306162,0.005112474437627812	0.00097592	NA	NA	NA	NA	NA	NA	NA	NA	NA	No	NA	HPRC,HGSVC,1KG-ONT	Yes	NA	NA	NA	NA	NA	NA
chr12:114281995	chr12-114281995-allele1052618-242	INS	241	NA	0.006051437216338881,0.001440922190201729,0.0,0.0,0.0	0.00875367	NA	NA	NA	NA	NA	NA	NA	NA	NA	No	NA	HPRC,HGSVC,1KG-ONT	Yes	NA	NA	NA	NA	NA	NA
chr12:114281995	chr12-114281995-allele1052621-209	INS	208	NA	0.0037821482602118004,0.001440922190201729,0.0,0.0,0.0	0.00462462	NA	NA	NA	NA	NA	NA	NA	NA	NA	No	NA	HPRC,HGSVC,1KG-ONT	Yes	NA	NA	NA	NA	NA	NA
chr12:114281995	chr12-114281995-allele1052626-207	INS	206	NA	0.0007564296520423601,0.0,0.0,0.0,0.0	0.000918741	NA	NA	NA	NA	NA	NA	NA	NA	NA	No	NA	HPRC,HGSVC,1KG-ONT	Yes	NA	NA	NA	NA	NA	NA
chr12:114281995	chr12-114281995-allele1052615-241	INS	240	NA	0.02042360060514372,0.024495677233429394,0.002976190476190476,0.04771371769383698,0.041922290388548056	0.00106022	NA	NA	NA	NA	NA	NA	NA	NA	NA	No	NA	HPRC,HGSVC,1KG-ONT	Yes	NA	NA	NA	NA	NA	NA
chr12:114281995	chr12-114281995-allele1052631-208	INS	207	NA	0.0015128593040847202,0.0,0.0,0.0,0.0010224948875255625	0.00077342	NA	NA	NA	NA	NA	NA	NA	NA	NA	No	NA	HPRC,HGSVC,1KG-ONT	Yes	NA	NA	NA	NA	NA	NA
chr12:114281995	chr12-114281995-allele1052613-209	INS	208	NA	0.22465960665658094,0.07636887608069164,0.022817460317460316,0.08946322067594434,0.08997955010224949	0.114695	NA	NA	NA	NA	NA	NA	NA	NA	NA	No	NA	HPRC,HGSVC,1KG-ONT	Yes	NA	NA	NA	NA	NA	NA
chr12:114281995	chr12-114281995-allele1052620-208	INS	207	NA	0.0007564296520423601,0.0,0.0,0.0009940357852882703,0.0	NA	NA	NA	NA	NA	NA	NA	NA	NA	NA	No	NA	HPRC,HGSVC,1KG-ONT	Yes	NA	NA	NA	NA	NA	NA
chr12:114281997	chr12-114281997-allele1052637-180	INS	179	NA	0.01059001512859304,0.001440922190201729,0.000992063492063492,0.0,0.002044989775051125	0.0119574	NA	NA	NA	NA	NA	NA	NA	NA	NA	No	NA	HPRC,HGSVC,1KG-ONT	Yes	NA	NA	NA	NA	NA	NA
chr12:114282003	chr12-114282003-allele1052643-86	INS	85	NA	0.006051437216338881,0.008645533141210375,0.0,0.0437375745526839,0.006134969325153374	0.00276753	NA	NA	NA	NA	NA	NA	NA	NA	NA	No	NA	HPRC,HGSVC,1KG-ONT	Yes	NA	NA	NA	NA	NA	NA
chr12:114282003	chr12-114282003-allele1052642-53	INS	52	NA	0.01361573373676248,0.043227665706051875,0.0248015873015873,0.07952286282306163,0.050102249488752554	0.0162957	NA	NA	NA	NA	NA	NA	NA	NA	NA	No	NA	HGSVC	Yes	NA	NA	NA	NA	NA	NA
chr12:114282012	chr12-114282012-allele1052646-132	INS	131	NA	0.012102874432677761,0.05043227665706052,0.005952380952380952,0.05964214711729622,0.028629856850715747	0.00874097	NA	NA	NA	NA	NA	NA	NA	NA	NA	No	NA	HPRC,HGSVC,1KG-ONT	Yes	NA	NA	NA	NA	NA	NA
chr12:114282016	chr12-114282016-allele1052653-133	INS	132	NA	0.0,0.023054755043227664,0.001984126984126984,0.003976143141153081,0.005112474437627812	0.00448037	NA	NA	NA	NA	NA	NA	NA	NA	NA	No	NA	HPRC,HGSVC,1KG-ONT	Yes	NA	NA	NA	NA	NA	NA
chr12:114282016	chr12-114282016-allele1052648-117	INS	116	NA	0.014372163388804841,0.0,0.0,0.0,0.0	0.0263867	NA	NA	NA	NA	NA	NA	NA	NA	NA	No	NA	HPRC,HGSVC,1KG-ONT	Yes	NA	NA	NA	NA	NA	NA
chr12:114282016	chr12-114282016-allele1052654-133	INS	132	NA	0.0,0.011527377521613832,0.0,0.0019880715705765406,0.00408997955010225	0.00207258	NA	NA	NA	NA	NA	NA	NA	NA	NA	No	NA	HPRC,HGSVC,1KG-ONT	Yes	NA	NA	NA	NA	NA	NA
chr12:114282016	chr12-114282016-allele1052650-195	INS	194	NA	0.0045385779122541605,0.001440922190201729,0.0,0.0009940357852882703,0.0	0.00448129	NA	NA	NA	NA	NA	NA	NA	NA	NA	No	NA	HPRC,HGSVC,1KG-ONT	Yes	NA	NA	NA	NA	NA	NA
chr12:114282016	chr12-114282016-allele1052651-94	INS	93	NA	0.0015128593040847202,0.01440922190201729,0.17956349206349206,0.02385685884691849,0.08486707566462168	0.0535044	NA	NA	NA	NA	NA	NA	NA	NA	NA	No	NA	HPRC,HGSVC,1KG-ONT	Yes	NA	NA	NA	NA	NA	NA
chr12:114282016	chr12-114282016-allele1052649-163	INS	162	NA	0.0,0.001440922190201729,0.0,0.004970178926441352,0.0	0.000593574	NA	NA	NA	NA	NA	NA	NA	NA	NA	No	NA	HPRC,HGSVC,1KG-ONT	Yes	NA	NA	NA	NA	NA	NA
chr12:114282016	chr12-114282016-allele1052656-200	INS	199	NA	0.0022692889561270802,0.059077809798270896,0.01984126984126984,0.0009940357852882703,0.0	0.00767381	NA	NA	NA	NA	NA	NA	NA	NA	NA	No	NA	HPRC,HGSVC,1KG-ONT	Yes	NA	NA	NA	NA	NA	NA
chr12:114282026	chr12-114282026-allele1052669-79	INS	78	NA	0.0037821482602118004,0.0,0.0,0.0,0.0	0.00663171	NA	NA	NA	NA	NA	NA	NA	NA	NA	No	NA	HPRC,HGSVC	Yes	NA	NA	NA	NA	NA	NA
chr12:114282040	chr12-114282040-allele1052681-241	INS	240	NA	0.12329803328290469,0.06195965417867435,0.05357142857142857,0.07256461232604373,0.0736196319018405	0.0215825	NA	NA	NA	NA	NA	NA	NA	NA	NA	No	NA	HPRC,HGSVC,1KG-ONT	Yes	NA	NA	NA	NA	NA	NA
chr12:114282173	chr12-114282173-allele1052769-115	INS	114	NA	0.014372163388804841,0.14697406340057637,0.15476190476190477,0.06858846918489066,0.02044989775051125	0.0450697	NA	NA	NA	NA	NA	NA	NA	NA	NA	No	NA	HPRC,HGSVC,1KG-ONT	No	NA	NA	NA	NA	NA	NA
chr12:114282174	chr12-114282174-allele1052771-102	INS	101	NA	0.031013615733736764,0.01729106628242075,0.001984126984126984,0.03578528827037773,0.017382413087934562	0.00338589	NA	NA	NA	NA	NA	NA	NA	NA	NA	No	NA	HPRC,HGSVC,1KG-ONT	No	NA	NA	NA	NA	NA	NA
chr12:114282174	chr12-114282174-allele1052770-142	INS	141	NA	0.07413010590015129,0.21037463976945245,0.037698412698412696,0.2345924453280318,0.06952965235173825	0.0156812	NA	NA	NA	NA	NA	NA	NA	NA	NA	No	NA	HPRC,HGSVC,1KG-ONT	No	NA	NA	NA	NA	NA	NA
chr12:114282174	chr12-114282174-allele1052772-59	INS	58	NA	0.01588502269288956,0.002881844380403458,0.0,0.0,0.0	0.024855	NA	NA	NA	NA	NA	NA	NA	NA	NA	No	NA	HGSVC	No	NA	NA	NA	NA	NA	NA
chr12:114282187	chr12-114282187-allele1052781-67	INS	66	NA	0.0045385779122541605,0.008645533141210375,0.001984126984126984,0.013916500994035786,0.012269938650306749	0.000823372	NA	NA	NA	NA	NA	NA	NA	NA	NA	No	NA	HGSVC	No	NA	NA	NA	NA	NA	NA
chr12:114290527	chr12-114290527-allele1052925-1	DEL	66	0.994756	0.16111951588502268,0.28097982708933716,0.3958333333333333,0.49304174950298213,0.29754601226993865	0.0982697	NA	NA	NA	NA	NA	NA	NA	NA	NA	No	NA	HPRC,HGSVC,1KG-ONT	Yes	NA	Hip index(LINC02459 - TBX5, rs7314353, 2E-8, 0.9190465937012613)	Diabetes mellitus without complication(3.73%, 7.22%, 0.5, [0.26;0.97], 0.036232),Hyperglycemia due to type 2 diabetes mellitus(5.28%, 9.89%, 0.51, [0.29;0.9], 0.019407),Hypokalemia(7.45%, 12.17%, 0.58, [0.36;0.95], 0.036235),Hypothyroidism(10.56%, 6.46%, 1.71, [1.04;2.81], 0.037246),Peripheral nerve disease(2.17%, 6.08%, 0.34, [0.15;0.79], 0.010336),Polyneuropathy due to diabetes mellitus(0.31%, 2.66%, 0.11, [0.02;0.87], 0.01301),Type 1 diabetes mellitus without complication(0.31%, 3.04%, 0.1, [0.01;0.75], 0.004463),Type 2 diabetes mellitus(8.39%, 13.31%, 0.6, [0.37;0.95], 0.034267),Type 2 diabetes mellitus without complication(17.70%, 27.19%, 0.58, [0.41;0.81], 0.001536),Polyp of corpus uteri(0.87%, 3.66%, 0.23, [0.05;1.02], 0.037609)	NA	NA	NA
chr12:114306290	chr12-114306290-allele1053100-2890	INS	2889	NA	0.018910741301059002,0.004322766570605188,0.0,0.011928429423459244,0.003067484662576687	0.010976	NA	NA	NA	NA	NA	NA	NA	NA	NA	No	NA	HGSVC,1KG-ONT	No	NA	NA	NA	NA	NA	NA
chr12:114350940	chr12-114350940-allele1053582-105	INS	104	NA	0.0015128593040847202,0.05187319884726225,0.0,0.09343936381709742,0.03169734151329243	0.0272528	NA	NA	NA	NA	NA	NA	NA	NA	NA	No	NA	HPRC,HGSVC,1KG-ONT	Yes	NA	NA	NA	NA	NA	NA
chr12:114350940	chr12-114350940-allele1053583-113	INS	112	NA	0.0030257186081694403,0.008645533141210375,0.0,0.018886679920477135,0.009202453987730062	0.0019843	NA	NA	NA	NA	NA	NA	NA	NA	NA	No	NA	HPRC,HGSVC,1KG-ONT	Yes	NA	NA	NA	NA	NA	NA
chr12:114370281	chr12-114370281-allele1053799-51	INS	50	NA	0.009833585476550681,0.007204610951008645,0.0,0.006958250497017893,0.023517382413087935	NA	TBX5(1.0, 0.267)	TBX5(1.0, 0.267)	NA	NA	NA	NA	NA	NA	NA	No	NA	HPRC	Yes	NA	NA	NA	NA	NA	NA
chr12:114370281	chr12-114370281-allele1053800-56	INS	55	NA	0.0030257186081694403,0.0,0.0,0.0,0.0	0.00520636	TBX5(1.0, 0.267)	TBX5(1.0, 0.267)	NA	NA	NA	NA	NA	NA	NA	No	NA	HPRC	Yes	NA	NA	NA	NA	NA	NA
chr12:114431805	chr12-114431805-allele1054415-69	INS	68	NA	0.0022692889561270802,0.005763688760806916,0.0,0.02882703777335984,0.02147239263803681	0.00626197	NA	NA	NA	NA	NA	NA	NA	NA	NA	No	ID=chr12_114431793_114431819;MOTIFS=TG;STRUC=(TG)n	HPRC,HGSVC,1KG-ONT	Yes	NA	NA	NA	NA	NA	NA
chr12:114431809	chr12-114431809-allele1054416-65	INS	64	NA	0.039334341906202726,0.16138328530259366,0.017857142857142856,0.22465208747514911,0.18200408997955012	0.0517109	NA	NA	NA	NA	NA	NA	NA	NA	NA	No	ID=chr12_114431793_114431819;MOTIFS=TG;STRUC=(TG)n	HPRC,HGSVC,1KG-ONT	Yes	NA	NA	NA	NA	NA	NA
chr12:114431811	chr12-114431811-allele1054420-63	INS	62	NA	0.007564296520423601,0.0,0.001984126984126984,0.009940357852882704,0.0010224948875255625	0.00127043	NA	NA	NA	NA	NA	NA	NA	NA	NA	No	ID=chr12_114431793_114431819;MOTIFS=TG;STRUC=(TG)n	HPRC,HGSVC,1KG-ONT	Yes	NA	NA	NA	NA	NA	NA
chr12:114431811	chr12-114431811-allele1054418-61	INS	60	NA	0.0,0.0,0.0,0.0009940357852882703,0.0010224948875255625	NA	NA	NA	NA	NA	NA	NA	NA	NA	NA	No	ID=chr12_114431793_114431819;MOTIFS=TG;STRUC=(TG)n	HPRC,HGSVC,1KG-ONT	Yes	NA	NA	NA	NA	NA	NA
chr12:114431811	chr12-114431811-allele1054421-65	INS	64	NA	0.0015128593040847202,0.002881844380403458,0.0,0.0,0.005112474437627812	NA	NA	NA	NA	NA	NA	NA	NA	NA	NA	No	ID=chr12_114431793_114431819;MOTIFS=TG;STRUC=(TG)n	HPRC,HGSVC,1KG-ONT	Yes	NA	NA	NA	NA	NA	NA
chr12:114431812	chr12-114431812-allele1054422-62	INS	61	NA	0.012102874432677761,0.002881844380403458,0.0,0.0009940357852882703,0.0	0.0161887	NA	NA	NA	NA	NA	NA	NA	NA	NA	No	ID=chr12_114431793_114431819;MOTIFS=TG;STRUC=(TG)n	HPRC,HGSVC,1KG-ONT	Yes	NA	NA	NA	NA	NA	NA
chr12:114435621	chr12-114435621-allele1054489-1	DEL	71	NA	0.02042360060514372,0.0,0.0,0.0,0.0	0.0375102	NA	NA	NA	NA	NA	NA	NA	NA	NA	No	NA	HGSVC,1KG-ONT	Yes	NA	NA	NA	NA	NA	NA
chr12:114485140	chr12-114485140-allele1055074-117	INS	116	NA	0.07488653555219364,0.007204610951008645,0.0,0.008946322067594433,0.005112474437627812	0.0988062	NA	NA	NA	NA	NA	NA	NA	NA	NA	No	NA	HPRC,HGSVC,1KG-ONT	Yes	NA	NA	NA	NA	NA	NA
chr12:114485140	chr12-114485140-allele1055076-117	INS	116	NA	0.01361573373676248,0.002881844380403458,0.0,0.0,0.0	0.02071	NA	NA	NA	NA	NA	NA	NA	NA	NA	No	NA	HPRC,HGSVC,1KG-ONT	Yes	NA	NA	NA	NA	NA	NA
chr12:114485140	chr12-114485140-allele1055075-117	INS	116	NA	0.02042360060514372,0.001440922190201729,0.0,0.0,0.0	0.0352427	NA	NA	NA	NA	NA	NA	NA	NA	NA	No	NA	HPRC,HGSVC,1KG-ONT	Yes	NA	NA	NA	NA	NA	NA
chr12:114512485	chr12-114512485-allele1055305-1	DEL	1800	NA	0.018910741301059002,0.004322766570605188,0.0,0.0009940357852882703,0.0	0.026649	NA	NA	NA	NA	NA	NA	NA	NA	NA	No	NA	HPRC,HGSVC,1KG-ONT	Yes	NA	NA	NA	NA	NA	NA
chr12:114576375	chr12-114576375-allele1056086-282	INS	281	NA	0.0,0.0,0.005952380952380952,0.0,0.0	0.000593574	NA	NA	NA	NA	NA	NA	NA	NA	NA	No	NA	HPRC,HGSVC,1KG-ONT	Yes	NA	NA	NA	NA	NA	NA
chr12:114576375	chr12-114576375-allele1056100-311	INS	310	NA	0.0007564296520423601,0.0,0.000992063492063492,0.0,0.003067484662576687	NA	NA	NA	NA	NA	NA	NA	NA	NA	NA	No	NA	HPRC,HGSVC,1KG-ONT	Yes	NA	NA	NA	NA	NA	NA
chr12:114576375	chr12-114576375-allele1056068-194	INS	193	NA	0.0022692889561270802,0.001440922190201729,0.0,0.007952286282306162,0.005112474437627812	NA	NA	NA	NA	NA	NA	NA	NA	NA	NA	No	NA	HPRC,HGSVC,1KG-ONT	Yes	NA	NA	NA	NA	NA	NA
chr12:114576375	chr12-114576375-allele1056084-259	INS	258	NA	0.01059001512859304,0.0,0.00496031746031746,0.0,0.0	0.0106985	NA	NA	NA	NA	NA	NA	NA	NA	NA	No	NA	HPRC,HGSVC,1KG-ONT	Yes	NA	NA	NA	NA	NA	NA
chr12:114576375	chr12-114576375-allele1056085-248	INS	247	NA	0.0037821482602118004,0.0,0.0,0.0,0.0	0.00663171	NA	NA	NA	NA	NA	NA	NA	NA	NA	No	NA	HPRC,HGSVC,1KG-ONT	Yes	NA	NA	NA	NA	NA	NA
chr12:114576375	chr12-114576375-allele1056088-257	INS	256	NA	0.0,0.0,0.00496031746031746,0.002982107355864811,0.0081799591002045	0.00244266	NA	NA	NA	NA	NA	NA	NA	NA	NA	No	NA	HPRC,HGSVC,1KG-ONT	Yes	NA	NA	NA	NA	NA	NA
chr12:114576375	chr12-114576375-allele1056067-253	INS	252	NA	0.014372163388804841,0.001440922190201729,0.0,0.0009940357852882703,0.003067484662576687	0.0170718	NA	NA	NA	NA	NA	NA	NA	NA	NA	No	NA	HPRC,HGSVC,1KG-ONT	Yes	NA	NA	NA	NA	NA	NA
chr12:114576375	chr12-114576375-allele1056073-277	INS	276	NA	0.07715582450832073,0.01440922190201729,0.0,0.0,0.0	0.117159	NA	NA	NA	NA	NA	NA	NA	NA	NA	No	NA	HPRC,HGSVC,1KG-ONT	Yes	NA	NA	NA	NA	NA	NA
chr12:114576375	chr12-114576375-allele1056070-282	INS	281	NA	0.03328290468986384,0.021613832853025938,0.07837301587301587,0.03479125248508946,0.05214723926380368	0.00230333	NA	NA	NA	NA	NA	NA	NA	NA	NA	No	NA	HPRC,HGSVC,1KG-ONT	Yes	NA	NA	NA	NA	NA	NA
chr12:114576375	chr12-114576375-allele1056080-266	INS	265	NA	0.014372163388804841,0.001440922190201729,0.0,0.0019880715705765406,0.0	0.0202536	NA	NA	NA	NA	NA	NA	NA	NA	NA	No	NA	HPRC,HGSVC,1KG-ONT	Yes	NA	NA	NA	NA	NA	NA
chr12:114576375	chr12-114576375-allele1056092-247	INS	246	NA	0.0007564296520423601,0.0,0.0,0.0,0.0	0.000918741	NA	NA	NA	NA	NA	NA	NA	NA	NA	No	NA	HPRC,HGSVC,1KG-ONT	Yes	NA	NA	NA	NA	NA	NA
chr12:114576375	chr12-114576375-allele1056099-282	INS	281	NA	0.0,0.01729106628242075,0.0,0.004970178926441352,0.0010224948875255625	0.00269845	NA	NA	NA	NA	NA	NA	NA	NA	NA	No	NA	HPRC,HGSVC,1KG-ONT	Yes	NA	NA	NA	NA	NA	NA
chr12:114576375	chr12-114576375-allele1056095-279	INS	278	NA	0.00529500756429652,0.0,0.0,0.0,0.0	0.00947665	NA	NA	NA	NA	NA	NA	NA	NA	NA	No	NA	HPRC,HGSVC,1KG-ONT	Yes	NA	NA	NA	NA	NA	NA
chr12:114576375	chr12-114576375-allele1056074-311	INS	310	NA	0.01739788199697428,0.001440922190201729,0.0,0.0,0.0010224948875255625	0.0275778	NA	NA	NA	NA	NA	NA	NA	NA	NA	No	NA	HPRC,HGSVC,1KG-ONT	Yes	NA	NA	NA	NA	NA	NA
chr12:114576375	chr12-114576375-allele1056078-307	INS	306	NA	0.018910741301059002,0.004322766570605188,0.0,0.0,0.0	0.0284435	NA	NA	NA	NA	NA	NA	NA	NA	NA	No	NA	HPRC,HGSVC,1KG-ONT	Yes	NA	NA	NA	NA	NA	NA
chr12:114576375	chr12-114576375-allele1056079-259	INS	258	NA	0.0045385779122541605,0.0,0.0,0.0,0.0	0.00805514	NA	NA	NA	NA	NA	NA	NA	NA	NA	No	NA	HPRC,HGSVC,1KG-ONT	Yes	NA	NA	NA	NA	NA	NA
chr12:114576375	chr12-114576375-allele1056082-282	INS	281	NA	0.0,0.0,0.0,0.0019880715705765406,0.0	NA	NA	NA	NA	NA	NA	NA	NA	NA	NA	No	NA	HPRC,HGSVC,1KG-ONT	Yes	NA	NA	NA	NA	NA	NA
chr12:114576375	chr12-114576375-allele1056081-245	INS	244	NA	0.009833585476550681,0.0,0.0,0.0,0.0	0.0179657	NA	NA	NA	NA	NA	NA	NA	NA	NA	No	NA	HPRC,HGSVC,1KG-ONT	Yes	NA	NA	NA	NA	NA	NA
chr12:114576375	chr12-114576375-allele1056077-259	INS	258	NA	0.02118003025718608,0.002881844380403458,0.0,0.0009940357852882703,0.0010224948875255625	0.0306773	NA	NA	NA	NA	NA	NA	NA	NA	NA	No	NA	HPRC,HGSVC,1KG-ONT	Yes	NA	NA	NA	NA	NA	NA
chr12:114576375	chr12-114576375-allele1056072-301	INS	300	NA	0.00680786686838124,0.0,0.0,0.0,0.0	0.0123139	NA	NA	NA	NA	NA	NA	NA	NA	NA	No	NA	HPRC,HGSVC,1KG-ONT	Yes	NA	NA	NA	NA	NA	NA
chr12:114576375	chr12-114576375-allele1056089-263	INS	262	NA	0.0007564296520423601,0.0,0.0,0.0,0.0	0.000918741	NA	NA	NA	NA	NA	NA	NA	NA	NA	No	NA	HPRC,HGSVC,1KG-ONT	Yes	NA	NA	NA	NA	NA	NA
chr12:114576375	chr12-114576375-allele1056087-279	INS	278	NA	0.0015128593040847202,0.0,0.0,0.0,0.0	0.00234988	NA	NA	NA	NA	NA	NA	NA	NA	NA	No	NA	HPRC,HGSVC,1KG-ONT	Yes	NA	NA	NA	NA	NA	NA
chr12:114576375	chr12-114576375-allele1056096-279	INS	278	NA	0.0015128593040847202,0.0,0.0,0.0,0.0	0.00234988	NA	NA	NA	NA	NA	NA	NA	NA	NA	No	NA	HPRC,HGSVC,1KG-ONT	Yes	NA	NA	NA	NA	NA	NA
chr12:114576375	chr12-114576375-allele1056093-257	INS	256	NA	0.0007564296520423601,0.0,0.0,0.0,0.0	0.000918741	NA	NA	NA	NA	NA	NA	NA	NA	NA	No	NA	HPRC,HGSVC,1KG-ONT	Yes	NA	NA	NA	NA	NA	NA
chr12:114576375	chr12-114576375-allele1056083-254	INS	253	NA	0.0037821482602118004,0.001440922190201729,0.0,0.0,0.0	0.00462462	NA	NA	NA	NA	NA	NA	NA	NA	NA	No	NA	HPRC,HGSVC,1KG-ONT	Yes	NA	NA	NA	NA	NA	NA
chr12:114576375	chr12-114576375-allele1056071-317	INS	316	NA	0.040090771558245086,0.004322766570605188,0.0,0.0009940357852882703,0.0010224948875255625	0.0625339	NA	NA	NA	NA	NA	NA	NA	NA	NA	No	NA	HPRC,HGSVC,1KG-ONT	Yes	NA	NA	NA	NA	NA	NA
chr12:114576375	chr12-114576375-allele1056069-252	INS	251	NA	0.006051437216338881,0.059077809798270896,0.11805555555555555,0.006958250497017893,0.022494887525562373	0.0260894	NA	NA	NA	NA	NA	NA	NA	NA	NA	No	NA	HPRC,HGSVC,1KG-ONT	Yes	NA	NA	NA	NA	NA	NA
chr12:114576399	chr12-114576399-allele1056104-266	INS	265	NA	0.023449319213313162,0.001440922190201729,0.003968253968253968,0.0009940357852882703,0.011247443762781187	0.0179635	NA	NA	NA	NA	NA	NA	NA	NA	NA	No	NA	HPRC,HGSVC,1KG-ONT	Yes	NA	NA	NA	NA	NA	NA
chr12:114576399	chr12-114576399-allele1056103-243	INS	242	NA	0.014372163388804841,0.0,0.0,0.0,0.0	0.0263867	NA	NA	NA	NA	NA	NA	NA	NA	NA	No	NA	HPRC,HGSVC,1KG-ONT	Yes	NA	NA	NA	NA	NA	NA
chr12:114576399	chr12-114576399-allele1056102-312	INS	311	NA	0.0022692889561270802,0.002881844380403458,0.006944444444444444,0.0,0.002044989775051125	NA	NA	NA	NA	NA	NA	NA	NA	NA	NA	No	NA	HPRC,HGSVC,1KG-ONT	Yes	NA	NA	NA	NA	NA	NA
chr12:114576410	chr12-114576410-allele1056127-448	INS	447	NA	0.0022692889561270802,0.0,0.0,0.0,0.0	0.00377908	NA	NA	NA	NA	NA	NA	NA	NA	NA	No	NA	HPRC,HGSVC,1KG-ONT	Yes	NA	NA	NA	NA	NA	NA
chr12:114576410	chr12-114576410-allele1056130-410	INS	409	NA	0.0,0.0,0.0,0.0009940357852882703,0.0	NA	NA	NA	NA	NA	NA	NA	NA	NA	NA	No	NA	HPRC,HGSVC,1KG-ONT	Yes	NA	NA	NA	NA	NA	NA
chr12:114576410	chr12-114576410-allele1056141-375	INS	374	NA	0.0,0.001440922190201729,0.0,0.0019880715705765406,0.003067484662576687	0.000593574	NA	NA	NA	NA	NA	NA	NA	NA	NA	No	NA	HPRC,HGSVC,1KG-ONT	Yes	NA	NA	NA	NA	NA	NA
chr12:114576410	chr12-114576410-allele1056135-300	INS	299	NA	0.006051437216338881,0.0,0.0,0.0,0.0	0.0108963	NA	NA	NA	NA	NA	NA	NA	NA	NA	No	NA	HPRC,HGSVC,1KG-ONT	Yes	NA	NA	NA	NA	NA	NA
chr12:114576410	chr12-114576410-allele1056137-384	INS	383	NA	0.0037821482602118004,0.001440922190201729,0.0,0.0,0.0	0.00462462	NA	NA	NA	NA	NA	NA	NA	NA	NA	No	NA	HPRC,HGSVC,1KG-ONT	Yes	NA	NA	NA	NA	NA	NA
chr12:114576410	chr12-114576410-allele1056129-330	INS	329	NA	0.0007564296520423601,0.007204610951008645,0.003968253968253968,0.002982107355864811,0.003067484662576687	0.00121019	NA	NA	NA	NA	NA	NA	NA	NA	NA	No	NA	HPRC,HGSVC,1KG-ONT	Yes	NA	NA	NA	NA	NA	NA
chr12:114576410	chr12-114576410-allele1056132-295	INS	294	NA	0.0037821482602118004,0.043227665706051875,0.001984126984126984,0.07455268389662027,0.06850715746421268	0.0263675	NA	NA	NA	NA	NA	NA	NA	NA	NA	No	NA	HPRC,HGSVC,1KG-ONT	Yes	NA	NA	NA	NA	NA	NA
chr12:114576410	chr12-114576410-allele1056140-354	INS	353	NA	0.0022692889561270802,0.0,0.0,0.0,0.0	0.00377908	NA	NA	NA	NA	NA	NA	NA	NA	NA	No	NA	HPRC,HGSVC,1KG-ONT	Yes	NA	NA	NA	NA	NA	NA
chr12:114576410	chr12-114576410-allele1056125-295	INS	294	NA	0.12254160363086233,0.41354466858789624,0.32936507936507936,0.3866799204771372,0.36809815950920244	0.133267	NA	NA	NA	NA	NA	NA	NA	NA	NA	No	NA	HPRC,HGSVC,1KG-ONT	Yes	NA	NA	NA	NA	NA	NA
chr12:114576410	chr12-114576410-allele1056134-293	INS	292	NA	0.0113464447806354,0.002881844380403458,0.0,0.0,0.0	0.0165726	NA	NA	NA	NA	NA	NA	NA	NA	NA	No	NA	HPRC,HGSVC,1KG-ONT	Yes	NA	NA	NA	NA	NA	NA
chr12:114576410	chr12-114576410-allele1056136-366	INS	365	NA	0.0045385779122541605,0.002881844380403458,0.0,0.0,0.0	0.00448129	NA	NA	NA	NA	NA	NA	NA	NA	NA	No	NA	HPRC,HGSVC,1KG-ONT	Yes	NA	NA	NA	NA	NA	NA
chr12:114576410	chr12-114576410-allele1056131-311	INS	310	NA	0.0007564296520423601,0.002881844380403458,0.011904761904761904,0.005964214711729622,0.0	0.00209668	NA	NA	NA	NA	NA	NA	NA	NA	NA	No	NA	HPRC,HGSVC,1KG-ONT	Yes	NA	NA	NA	NA	NA	NA
chr12:114576410	chr12-114576410-allele1056133-341	INS	340	NA	0.0030257186081694403,0.0,0.002976190476190476,0.0,0.0	0.00123841	NA	NA	NA	NA	NA	NA	NA	NA	NA	No	NA	HPRC,HGSVC,1KG-ONT	Yes	NA	NA	NA	NA	NA	NA
chr12:114576410	chr12-114576410-allele1056128-377	INS	376	NA	0.029500756429652043,0.08069164265129683,0.022817460317460316,0.11332007952286283,0.05214723926380368	0.0120045	NA	NA	NA	NA	NA	NA	NA	NA	NA	No	NA	HPRC,HGSVC,1KG-ONT	Yes	NA	NA	NA	NA	NA	NA
chr12:114576410	chr12-114576410-allele1056126-352	INS	351	NA	0.10136157337367625,0.008645533141210375,0.007936507936507936,0.0,0.006134969325153374	0.140662	NA	NA	NA	NA	NA	NA	NA	NA	NA	No	NA	HPRC,HGSVC,1KG-ONT	Yes	NA	NA	NA	NA	NA	NA
chr12:114576410	chr12-114576410-allele1056139-288	INS	287	NA	0.0022692889561270802,0.002881844380403458,0.0,0.027833001988071572,0.0081799591002045	0.00341354	NA	NA	NA	NA	NA	NA	NA	NA	NA	No	NA	HPRC,HGSVC,1KG-ONT	Yes	NA	NA	NA	NA	NA	NA
chr12:114576410	chr12-114576410-allele1056124-333	INS	332	NA	0.01361573373676248,0.002881844380403458,0.0,0.0019880715705765406,0.0010224948875255625	0.0157753	NA	NA	NA	NA	NA	NA	NA	NA	NA	No	NA	HPRC,HGSVC,1KG-ONT	Yes	NA	NA	NA	NA	NA	NA
chr12:114576410	chr12-114576410-allele1056138-291	INS	290	NA	0.0015128593040847202,0.001440922190201729,0.0,0.013916500994035786,0.005112474437627812	0.001238	NA	NA	NA	NA	NA	NA	NA	NA	NA	No	NA	HPRC,HGSVC,1KG-ONT	Yes	NA	NA	NA	NA	NA	NA
chr12:114576420	chr12-114576420-allele1056147-346	INS	345	NA	0.01361573373676248,0.001440922190201729,0.010912698412698412,0.0,0.0	0.0084595	NA	NA	NA	NA	NA	NA	NA	NA	NA	No	NA	HPRC,HGSVC,1KG-ONT	Yes	NA	NA	NA	NA	NA	NA
chr12:114576426	chr12-114576426-allele1056150-411	INS	410	NA	0.037065052950075644,0.03170028818443804,0.000992063492063492,0.05069582504970179,0.03680981595092025	0.000331176	NA	NA	NA	NA	NA	NA	NA	NA	NA	No	NA	HPRC,HGSVC,1KG-ONT	Yes	NA	NA	NA	NA	NA	NA
chr12:114576426	chr12-114576426-allele1056149-453	INS	452	NA	0.0,0.002881844380403458,0.0,0.0019880715705765406,0.009202453987730062	0.00180841	NA	NA	NA	NA	NA	NA	NA	NA	NA	No	NA	HPRC,HGSVC,1KG-ONT	Yes	NA	NA	NA	NA	NA	NA
chr12:114576426	chr12-114576426-allele1056148-191	INS	190	NA	0.038577912254160365,0.002881844380403458,0.0,0.0,0.0	0.0657702	NA	NA	NA	NA	NA	NA	NA	NA	NA	No	NA	HPRC,HGSVC,1KG-ONT	Yes	NA	NA	NA	NA	NA	NA
chr12:114585960	chr12-114585960-allele1056297-1	DEL	63	NA	0.6202723146747352,0.9423631123919308,1.0,0.9433399602385686,0.9335378323108384	0.376835	NA	NA	NA	NA	NA	NA	NA	NA	NA	No	NA	HPRC,HGSVC,1KG-ONT	Yes	NA	NA	NA	NA	NA	NA
chr12:114589236	chr12-114589236-allele1056339-1	DEL	88	NA	0.01588502269288956,0.002881844380403458,0.0,0.0,0.0	0.024811	NA	NA	NA	NA	NA	NA	NA	NA	NA	No	NA	HGSVC,1KG-ONT	Yes	NA	NA	NA	NA	NA	NA
chr12:114597894	chr12-114597894-allele1056442-1	DEL	167	NA	0.040090771558245086,0.004322766570605188,0.0,0.0,0.0	0.0664343	NA	NA	NA	NA	NA	NA	NA	NA	NA	No	NA	HPRC,HGSVC,1KG-ONT	Yes	NA	NA	NA	NA	NA	NA
chr12:114604218	chr12-114604218-allele1056558-51	INS	50	NA	0.006051437216338881,0.0,0.000992063492063492,0.0,0.0	0.00875367	NA	NA	NA	NA	NA	NA	NA	NA	NA	No	ID=chr12_114604202_114604258;MOTIFS=TCTT;STRUC=(TCTT)n	HPRC,HGSVC	Yes	NA	NA	NA	NA	NA	NA
chr12:114604222	chr12-114604222-allele1056566-55	INS	54	NA	0.0007564296520423601,0.0,0.0,0.0,0.0	0.000918741	NA	NA	NA	NA	NA	NA	NA	NA	NA	No	ID=chr12_114604202_114604258;MOTIFS=TCTT;STRUC=(TCTT)n	HPRC,HGSVC	Yes	NA	NA	NA	NA	NA	NA
chr12:114604222	chr12-114604222-allele1056560-51	INS	50	NA	0.006051437216338881,0.001440922190201729,0.000992063492063492,0.0,0.0	0.00707186	NA	NA	NA	NA	NA	NA	NA	NA	NA	No	ID=chr12_114604202_114604258;MOTIFS=TCTT;STRUC=(TCTT)n	HPRC,HGSVC	Yes	NA	NA	NA	NA	NA	NA
chr12:114613126	chr12-114613126-allele1056715-1	DEL	69	NA	0.0015128593040847202,0.0,0.0,0.0,0.0	0.00234988	NA	NA	NA	NA	NA	NA	NA	NA	NA	No	NA	HPRC,1KG-ONT	Yes	NA	NA	NA	NA	NA	NA
chr12:114631572	chr12-114631572-allele1056932-1876	INS	1875	NA	0.018154311649016642,0.002881844380403458,0.0,0.0,0.0	0.0289991	NA	NA	NA	NA	NA	NA	NA	NA	NA	No	NA	HPRC,HGSVC,1KG-ONT	Yes	NA	NA	NA	NA	NA	NA
chr12:114632684	chr12-114632684-allele1056948-459	INS	458	NA	0.0,0.004322766570605188,0.006944444444444444,0.0009940357852882703,0.0	0.00133056	NA	NA	NA	NA	NA	NA	NA	NA	NA	No	NA	No	No	NA	NA	NA	NA	NA	NA
chr12:114635149	chr12-114635149-allele1056980-71	INS	70	NA	0.0,0.0,0.000992063492063492,0.0,0.0	NA	NA	NA	NA	NA	NA	NA	NA	NA	NA	No	NA	HPRC,HGSVC	No	NA	NA	NA	NA	NA	NA
chr12:114635149	chr12-114635149-allele1056990-117	INS	116	NA	0.0,0.0,0.0,0.0,0.0010224948875255625	NA	NA	NA	NA	NA	NA	NA	NA	NA	NA	No	NA	HPRC,HGSVC,1KG-ONT	No	NA	NA	NA	NA	NA	NA
chr12:114635149	chr12-114635149-allele1056995-123	INS	122	NA	0.0,0.002881844380403458,0.0,0.0009940357852882703,0.0	3.94758e-05	NA	NA	NA	NA	NA	NA	NA	NA	NA	No	NA	HPRC,HGSVC,1KG-ONT	No	NA	NA	NA	NA	NA	NA
chr12:114635149	chr12-114635149-allele1056984-193	INS	192	NA	0.0030257186081694403,0.002881844380403458,0.0,0.0019880715705765406,0.002044989775051125	NA	NA	NA	NA	NA	NA	NA	NA	NA	NA	No	NA	HPRC,HGSVC,1KG-ONT	No	NA	NA	NA	NA	NA	NA
chr12:114635149	chr12-114635149-allele1056981-97	INS	96	NA	0.01361573373676248,0.0,0.0,0.0,0.0	0.0249879	NA	NA	NA	NA	NA	NA	NA	NA	NA	No	NA	HPRC,HGSVC	No	NA	NA	NA	NA	NA	NA
chr12:114635149	chr12-114635149-allele1056982-145	INS	144	NA	0.00529500756429652,0.024495677233429394,0.006944444444444444,0.05666003976143141,0.027607361963190184	0.0122048	NA	NA	NA	NA	NA	NA	NA	NA	NA	No	NA	HPRC,HGSVC,1KG-ONT	No	NA	NA	NA	NA	NA	NA
chr12:114635149	chr12-114635149-allele1056998-95	INS	94	NA	0.0,0.0,0.0,0.004970178926441352,0.0	0.000408842	NA	NA	NA	NA	NA	NA	NA	NA	NA	No	NA	HPRC,HGSVC	No	NA	NA	NA	NA	NA	NA
chr12:114635149	chr12-114635149-allele1056992-73	INS	72	NA	0.0,0.0,0.002976190476190476,0.0,0.0	3.94758e-05	NA	NA	NA	NA	NA	NA	NA	NA	NA	No	NA	HPRC,HGSVC	No	NA	NA	NA	NA	NA	NA
chr12:114635149	chr12-114635149-allele1056991-143	INS	142	NA	0.0,0.0,0.000992063492063492,0.0,0.0	NA	NA	NA	NA	NA	NA	NA	NA	NA	NA	No	NA	HPRC,HGSVC,1KG-ONT	No	NA	NA	NA	NA	NA	NA
chr12:114635149	chr12-114635149-allele1056989-93	INS	92	NA	0.0,0.001440922190201729,0.0,0.002982107355864811,0.002044989775051125	0.000593574	NA	NA	NA	NA	NA	NA	NA	NA	NA	No	NA	HPRC,HGSVC	No	NA	NA	NA	NA	NA	NA
chr12:114635149	chr12-114635149-allele1056985-119	INS	118	NA	0.0007564296520423601,0.007204610951008645,0.000992063492063492,0.018886679920477135,0.015337423312883436	0.00574691	NA	NA	NA	NA	NA	NA	NA	NA	NA	No	NA	HPRC,HGSVC,1KG-ONT	No	NA	NA	NA	NA	NA	NA
chr12:114635149	chr12-114635149-allele1056983-169	INS	168	NA	0.0007564296520423601,0.001440922190201729,0.000992063492063492,0.003976143141153081,0.003067484662576687	0.000199544	NA	NA	NA	NA	NA	NA	NA	NA	NA	No	NA	HPRC,HGSVC,1KG-ONT	No	NA	NA	NA	NA	NA	NA
chr12:114635149	chr12-114635149-allele1056993-119	INS	118	NA	0.0,0.0,0.000992063492063492,0.0,0.00408997955010225	0.000408842	NA	NA	NA	NA	NA	NA	NA	NA	NA	No	NA	HPRC,HGSVC,1KG-ONT	No	NA	NA	NA	NA	NA	NA
chr12:114635149	chr12-114635149-allele1056987-121	INS	120	NA	0.0,0.0,0.0,0.003976143141153081,0.0010224948875255625	0.000408842	NA	NA	NA	NA	NA	NA	NA	NA	NA	No	NA	HPRC,HGSVC,1KG-ONT	No	NA	NA	NA	NA	NA	NA
chr12:114635161	chr12-114635161-allele1057001-1	DEL	186	NA	0.0,0.01585014409221902,0.000992063492063492,0.0009940357852882703,0.006134969325153374	0.00299801	NA	NA	NA	NA	NA	NA	NA	NA	NA	No	NA	HPRC,HGSVC	Yes	NA	NA	NA	NA	NA	NA
chr12:114635162	chr12-114635162-allele1057009-65	INS	64	NA	0.0,0.0,0.001984126984126984,0.0,0.0	NA	NA	NA	NA	NA	NA	NA	NA	NA	NA	No	NA	HPRC,HGSVC	No	NA	NA	NA	NA	NA	NA
chr12:114635162	chr12-114635162-allele1057005-78	INS	77	NA	0.03328290468986384,0.01440922190201729,0.01984126984126984,0.009940357852882704,0.014314928425357873	0.00846961	NA	NA	NA	NA	NA	NA	NA	NA	NA	No	NA	HPRC,HGSVC	No	NA	NA	NA	NA	NA	NA
chr12:114635162	chr12-114635162-allele1057004-67	INS	66	NA	0.007564296520423601,0.0,0.003968253968253968,0.0,0.0010224948875255625	0.0059196	NA	NA	NA	NA	NA	NA	NA	NA	NA	No	NA	HPRC,HGSVC	No	NA	NA	NA	NA	NA	NA
chr12:114635163	chr12-114635163-allele1057016-143	INS	142	NA	0.0,0.0,0.0,0.0019880715705765406,0.0	NA	NA	NA	NA	NA	NA	NA	NA	NA	NA	No	NA	HPRC,HGSVC,1KG-ONT	No	NA	NA	NA	NA	NA	NA
chr12:114635164	chr12-114635164-allele1057017-63	INS	62	NA	0.0037821482602118004,0.001440922190201729,0.010912698412698412,0.002982107355864811,0.002044989775051125	NA	NA	NA	NA	NA	NA	NA	NA	NA	NA	No	NA	HPRC,HGSVC	No	NA	NA	NA	NA	NA	NA
chr12:114635167	chr12-114635167-allele1057018-1	DEL	145	NA	0.03177004538577912,0.005763688760806916,0.000992063492063492,0.006958250497017893,0.003067484662576687	0.0328481	NA	NA	NA	NA	NA	NA	NA	NA	NA	No	NA	HPRC,HGSVC	Yes	NA	NA	NA	NA	NA	NA
chr12:114635170	chr12-114635170-allele1057019-128	INS	127	NA	0.0,0.001440922190201729,0.022817460317460316,0.002982107355864811,0.0	0.00432776	NA	NA	NA	NA	NA	NA	NA	NA	NA	No	NA	HPRC,HGSVC,1KG-ONT	No	NA	NA	NA	NA	NA	NA
chr12:114635173	chr12-114635173-allele1057021-131	INS	130	NA	0.0,0.0,0.0,0.0,0.002044989775051125	NA	NA	NA	NA	NA	NA	NA	NA	NA	NA	No	NA	HPRC,HGSVC,1KG-ONT	No	NA	NA	NA	NA	NA	NA
chr12:114635173	chr12-114635173-allele1057023-91	INS	90	NA	0.0007564296520423601,0.005763688760806916,0.010912698412698412,0.0,0.002044989775051125	0.00156206	NA	NA	NA	NA	NA	NA	NA	NA	NA	No	NA	HPRC,HGSVC	No	NA	NA	NA	NA	NA	NA
chr12:114635174	chr12-114635174-allele1057029-113	INS	112	NA	0.0007564296520423601,0.002881844380403458,0.006944444444444444,0.0019880715705765406,0.0	0.000525255	NA	NA	NA	NA	NA	NA	NA	NA	NA	No	NA	HPRC,HGSVC,1KG-ONT	No	NA	NA	NA	NA	NA	NA
chr12:114635174	chr12-114635174-allele1057027-106	INS	105	NA	0.0,0.012968299711815562,0.0,0.008946322067594433,0.002044989775051125	0.00318319	NA	NA	NA	NA	NA	NA	NA	NA	NA	No	NA	HPRC,HGSVC,1KG-ONT	No	NA	NA	NA	NA	NA	NA
chr12:114635174	chr12-114635174-allele1057028-119	INS	118	NA	0.00832072617246596,0.0345821325648415,0.01488095238095238,0.03180914512922465,0.046012269938650305	0.0102282	NA	NA	NA	NA	NA	NA	NA	NA	NA	No	NA	HPRC,HGSVC,1KG-ONT	No	NA	NA	NA	NA	NA	NA
chr12:114635176	chr12-114635176-allele1057035-60	INS	59	NA	0.039334341906202726,0.002881844380403458,0.0,0.005964214711729622,0.0	0.0558348	NA	NA	NA	NA	NA	NA	NA	NA	NA	No	NA	HPRC,HGSVC	No	NA	NA	NA	NA	NA	NA
chr12:114635178	chr12-114635178-allele1057038-96	INS	95	NA	0.0,0.0,0.0,0.0019880715705765406,0.0	NA	NA	NA	NA	NA	NA	NA	NA	NA	NA	No	NA	HPRC,HGSVC	No	NA	NA	NA	NA	NA	NA
chr12:114635180	chr12-114635180-allele1057039-156	INS	155	NA	0.0007564296520423601,0.0,0.003968253968253968,0.0,0.0	NA	NA	NA	NA	NA	NA	NA	NA	NA	NA	No	NA	HPRC,HGSVC,1KG-ONT	No	NA	NA	NA	NA	NA	NA
chr12:114635184	chr12-114635184-allele1057041-184	INS	183	NA	0.0,0.0,0.0,0.0,0.0010224948875255625	NA	NA	NA	NA	NA	NA	NA	NA	NA	NA	No	NA	HPRC,HGSVC,1KG-ONT	No	NA	NA	NA	NA	NA	NA
chr12:114635185	chr12-114635185-allele1057044-57	INS	56	NA	0.0045385779122541605,0.01440922190201729,0.0,0.0,0.0	NA	NA	NA	NA	NA	NA	NA	NA	NA	NA	No	NA	HPRC,HGSVC	No	NA	NA	NA	NA	NA	NA
chr12:114635185	chr12-114635185-allele1057049-123	INS	122	NA	0.0015128593040847202,0.0,0.0,0.0,0.0	0.00234988	NA	NA	NA	NA	NA	NA	NA	NA	NA	No	NA	HPRC,HGSVC,1KG-ONT	No	NA	NA	NA	NA	NA	NA
chr12:114635185	chr12-114635185-allele1057051-70	INS	69	NA	0.0,0.010086455331412104,0.00496031746031746,0.0019880715705765406,0.002044989775051125	0.00237831	NA	NA	NA	NA	NA	NA	NA	NA	NA	No	NA	HPRC,HGSVC	No	NA	NA	NA	NA	NA	NA
chr12:114635231	chr12-114635231-allele1057099-1	DEL	93	NA	0.12859304084720122,0.02881844380403458,0.02976190476190476,0.02485089463220676,0.023517382413087935	0.0961924	NA	NA	NA	NA	NA	NA	NA	NA	NA	No	NA	HPRC,HGSVC,1KG-ONT	Yes	NA	NA	NA	NA	NA	NA
chr12:114635236	chr12-114635236-allele1057102-1	DEL	57	NA	0.014372163388804841,0.001440922190201729,0.0,0.0,0.0	0.0241257	NA	NA	NA	NA	NA	NA	NA	NA	NA	No	NA	HPRC,HGSVC	No	NA	NA	NA	NA	NA	NA
chr12:114635244	chr12-114635244-allele1057117-99	INS	98	NA	0.00529500756429652,0.0,0.000992063492063492,0.003976143141153081,0.0	0.00272776	NA	NA	NA	NA	NA	NA	NA	NA	NA	No	NA	HPRC,HGSVC,1KG-ONT	No	NA	NA	NA	NA	NA	NA
chr12:114635250	chr12-114635250-allele1057128-155	INS	154	NA	0.0,0.005763688760806916,0.005952380952380952,0.0,0.0010224948875255625	0.00151771	NA	NA	NA	NA	NA	NA	NA	NA	NA	No	NA	HPRC,HGSVC,1KG-ONT	No	NA	NA	NA	NA	NA	NA
chr12:114635262	chr12-114635262-allele1057139-148	INS	147	NA	0.0,0.0,0.0,0.0009940357852882703,0.0	NA	NA	NA	NA	NA	NA	NA	NA	NA	NA	No	NA	HPRC,HGSVC,1KG-ONT	No	NA	NA	NA	NA	NA	NA
chr12:114635262	chr12-114635262-allele1057140-127	INS	126	NA	0.0007564296520423601,0.012968299711815562,0.006944444444444444,0.0019880715705765406,0.0010224948875255625	0.0018662	NA	NA	NA	NA	NA	NA	NA	NA	NA	No	NA	HPRC,HGSVC,1KG-ONT	No	NA	NA	NA	NA	NA	NA
chr12:114635277	chr12-114635277-allele1057160-53	INS	52	NA	0.0,0.012968299711815562,0.011904761904761904,0.004970178926441352,0.003067484662576687	0.00478024	NA	NA	NA	NA	NA	NA	NA	NA	NA	No	NA	HPRC,HGSVC	No	NA	NA	NA	NA	NA	NA
chr12:114635277	chr12-114635277-allele1057158-51	INS	50	NA	0.0,0.0,0.000992063492063492,0.0,0.0	NA	NA	NA	NA	NA	NA	NA	NA	NA	NA	No	NA	HPRC,HGSVC	No	NA	NA	NA	NA	NA	NA
chr12:114635277	chr12-114635277-allele1057161-55	INS	54	NA	0.0007564296520423601,0.002881844380403458,0.017857142857142856,0.0019880715705765406,0.013292433537832311	0.00471209	NA	NA	NA	NA	NA	NA	NA	NA	NA	No	NA	HPRC,HGSVC	No	NA	NA	NA	NA	NA	NA
chr12:114635277	chr12-114635277-allele1057157-78	INS	77	NA	0.00529500756429652,0.01729106628242075,0.0,0.0,0.0	NA	NA	NA	NA	NA	NA	NA	NA	NA	NA	No	NA	HPRC,HGSVC	No	NA	NA	NA	NA	NA	NA
chr12:114635299	chr12-114635299-allele1057176-117	INS	116	NA	0.0,0.0,0.003968253968253968,0.0,0.0	0.000224143	NA	NA	NA	NA	NA	NA	NA	NA	NA	No	NA	HPRC,HGSVC,1KG-ONT	No	NA	NA	NA	NA	NA	NA
chr12:114635312	chr12-114635312-allele1057185-77	INS	76	NA	0.0007564296520423601,0.0,0.0,0.0,0.0	0.000918741	NA	NA	NA	NA	NA	NA	NA	NA	NA	No	NA	HPRC,HGSVC	No	NA	NA	NA	NA	NA	NA
chr12:114635498	chr12-114635498-allele1057233-1	DEL	53	NA	0.0007564296520423601,0.01440922190201729,0.027777777777777776,0.0009940357852882703,0.00408997955010225	0.00630039	NA	NA	NA	NA	NA	NA	NA	NA	NA	No	NA	HPRC,HGSVC	No	NA	NA	NA	NA	NA	NA
chr12:114637798	chr12-114637798-allele1057267-57	INS	56	NA	0.00529500756429652,0.0,0.0,0.0,0.005112474437627812	0.00264206	NA	NA	NA	NA	NA	NA	NA	NA	NA	No	ID=chr12_114637770_114637838;MOTIFS=GAAG;STRUC=(GAAG)n	HGSVC,1KG-ONT	Yes	NA	NA	NA	NA	NA	NA
chr12:114640396	chr12-114640396-allele1057304-1	DEL	54	NA	0.009833585476550681,0.004322766570605188,0.016865079365079364,0.003976143141153081,0.002044989775051125	NA	NA	NA	NA	NA	NA	NA	NA	NA	NA	No	NA	HPRC,HGSVC,1KG-ONT	No	NA	NA	NA	NA	NA	NA
chr12:114640398	chr12-114640398-allele1057311-1	DEL	62	NA	0.02193645990922844,0.027377521613832854,0.04365079365079365,0.030815109343936383,0.06237218813905931	0.00514248	NA	NA	NA	NA	NA	NA	NA	NA	NA	No	NA	HPRC,HGSVC,1KG-ONT	No	NA	NA	NA	NA	NA	NA
chr12:114640398	chr12-114640398-allele1057310-1	DEL	58	NA	0.012102874432677761,0.004322766570605188,0.000992063492063492,0.0009940357852882703,0.015337423312883436	0.00255194	NA	NA	NA	NA	NA	NA	NA	NA	NA	No	NA	HPRC,HGSVC,1KG-ONT	No	NA	NA	NA	NA	NA	NA
chr12:114640398	chr12-114640398-allele1057313-1	DEL	70	NA	0.0,0.001440922190201729,0.013888888888888888,0.0009940357852882703,0.0	0.00244266	NA	NA	NA	NA	NA	NA	NA	NA	NA	No	NA	HPRC,HGSVC,1KG-ONT	No	NA	NA	NA	NA	NA	NA
chr12:114640398	chr12-114640398-allele1057312-1	DEL	66	NA	0.009833585476550681,0.005763688760806916,0.06448412698412699,0.033797216699801194,0.005112474437627812	0.00737192	NA	NA	NA	NA	NA	NA	NA	NA	NA	No	NA	HPRC,HGSVC,1KG-ONT	No	NA	NA	NA	NA	NA	NA
chr12:114640422	chr12-114640422-allele1057319-1	DEL	50	NA	0.018910741301059002,0.021613832853025938,0.011904761904761904,0.040755467196819085,0.02044989775051125	9.75594e-06	NA	NA	NA	NA	NA	NA	NA	NA	NA	No	NA	HPRC,HGSVC,1KG-ONT	No	NA	NA	NA	NA	NA	NA
chr12:114640471	chr12-114640471-allele1057339-1	DEL	56	NA	0.00832072617246596,0.0,0.000992063492063492,0.0,0.00408997955010225	0.00707297	NA	NA	NA	NA	NA	NA	NA	NA	NA	No	NA	HPRC,HGSVC,1KG-ONT	No	NA	NA	NA	NA	NA	NA
chr12:114640475	chr12-114640475-allele1057341-1	DEL	52	NA	0.012859304084720122,0.0,0.001984126984126984,0.0,0.0010224948875255625	0.0174889	NA	NA	NA	NA	NA	NA	NA	NA	NA	No	NA	HPRC,HGSVC,1KG-ONT	No	NA	NA	NA	NA	NA	NA
chr12:114640488	chr12-114640488-allele1057348-1	DEL	63	NA	0.0022692889561270802,0.005763688760806916,0.000992063492063492,0.003976143141153081,0.0	NA	NA	NA	NA	NA	NA	NA	NA	NA	NA	No	NA	HPRC,HGSVC,1KG-ONT	No	NA	NA	NA	NA	NA	NA
chr12:114640498	chr12-114640498-allele1057352-1	DEL	74	NA	0.0007564296520423601,0.0,0.0,0.0,0.0	0.000918741	NA	NA	NA	NA	NA	NA	NA	NA	NA	No	NA	HPRC,HGSVC,1KG-ONT	No	NA	NA	NA	NA	NA	NA
chr12:114640498	chr12-114640498-allele1057351-1	DEL	70	NA	0.00680786686838124,0.001440922190201729,0.000992063492063492,0.004970178926441352,0.0	0.00326485	NA	NA	NA	NA	NA	NA	NA	NA	NA	No	NA	HPRC,HGSVC,1KG-ONT	No	NA	NA	NA	NA	NA	NA
chr12:114648030	chr12-114648030-allele1057479-1	DEL	1263	NA	0.02042360060514372,0.0,0.0,0.0,0.0	0.0375102	NA	NA	NA	NA	NA	NA	NA	NA	NA	No	NA	HPRC,1KG-ONT	Yes	NA	NA	NA	NA	NA	NA
chr12:114657015	chr12-114657015-allele1057634-51	INS	50	NA	0.0030257186081694403,0.0,0.0,0.0,0.0	0.00520636	NA	NA	NA	NA	NA	NA	NA	NA	NA	No	NA	No	Yes	NA	NA	NA	NA	NA	NA
chr12:114733082	chr12-114733082-allele1058608-68	INS	67	NA	0.009833585476550681,0.040345821325648415,0.017857142857142856,0.04671968190854871,0.003067484662576687	0.00564068	NA	NA	NA	NA	NA	NA	NA	NA	NA	No	NA	HPRC,HGSVC,1KG-ONT	Yes	NA	NA	NA	NA	NA	NA
chr12:114733086	chr12-114733086-allele1058609-65	INS	64	NA	0.0015128593040847202,0.001440922190201729,0.0,0.0,0.0	0.00077342	NA	NA	NA	NA	NA	NA	NA	NA	NA	No	NA	HPRC,HGSVC,1KG-ONT	Yes	NA	NA	NA	NA	NA	NA
chr12:114733140	chr12-114733140-allele1058612-58	INS	57	NA	0.0007564296520423601,0.0,0.0,0.0,0.0	0.000918741	NA	NA	NA	NA	NA	NA	NA	NA	NA	No	NA	HPRC,HGSVC,1KG-ONT	Yes	NA	NA	NA	NA	NA	NA
chr12:114733140	chr12-114733140-allele1058610-55	INS	54	NA	0.14674735249621784,0.08357348703170028,0.06646825396825397,0.019880715705765408,0.024539877300613498	0.0718859	NA	NA	NA	NA	NA	NA	NA	NA	NA	No	NA	HPRC,HGSVC,1KG-ONT	Yes	NA	NA	NA	NA	NA	NA
chr12:114733140	chr12-114733140-allele1058614-53	INS	52	NA	0.0037821482602118004,0.0,0.0,0.0,0.0	0.00663171	NA	NA	NA	NA	NA	NA	NA	NA	NA	No	NA	HPRC,HGSVC,1KG-ONT	Yes	NA	NA	NA	NA	NA	NA
chr12:114733140	chr12-114733140-allele1058611-151	INS	150	NA	0.02193645990922844,0.007204610951008645,0.0,0.009940357852882704,0.0	0.0176301	NA	NA	NA	NA	NA	NA	NA	NA	NA	No	NA	HPRC,HGSVC	No	NA	NA	NA	NA	NA	NA
chr12:114733141	chr12-114733141-allele1058616-67	INS	66	NA	0.1157337367624811,0.010086455331412104,0.002976190476190476,0.003976143141153081,0.04396728016359918	0.115781	NA	NA	NA	NA	NA	NA	NA	NA	NA	No	NA	HPRC,HGSVC,1KG-ONT	Yes	NA	NA	NA	NA	NA	NA
chr12:114733141	chr12-114733141-allele1058623-57	INS	56	NA	0.1815431164901664,0.09654178674351585,0.18055555555555555,0.08946322067594434,0.17177914110429449	0.00705295	NA	NA	NA	NA	NA	NA	NA	NA	NA	No	NA	HPRC,HGSVC,1KG-ONT	Yes	NA	NA	NA	NA	NA	NA
chr12:114733141	chr12-114733141-allele1058625-153	INS	152	NA	0.038577912254160365,0.002881844380403458,0.0,0.0,0.0	0.0657887	NA	NA	NA	NA	NA	NA	NA	NA	NA	No	NA	HPRC,HGSVC	No	NA	NA	NA	NA	NA	NA
chr12:114733141	chr12-114733141-allele1058622-229	INS	228	NA	0.01739788199697428,0.001440922190201729,0.0,0.002982107355864811,0.0	0.0239502	NA	NA	NA	NA	NA	NA	NA	NA	NA	No	NA	HPRC,HGSVC,1KG-ONT	No	NA	NA	NA	NA	NA	NA
chr12:114733141	chr12-114733141-allele1058619-197	INS	196	NA	0.0015128593040847202,0.001440922190201729,0.0,0.0,0.0	0.00077342	NA	NA	NA	NA	NA	NA	NA	NA	NA	No	NA	HPRC,HGSVC,1KG-ONT	No	NA	NA	NA	NA	NA	NA
chr12:114733141	chr12-114733141-allele1058627-99	INS	98	NA	0.0015128593040847202,0.0,0.0,0.0,0.0	0.00234988	NA	NA	NA	NA	NA	NA	NA	NA	NA	No	NA	HPRC,HGSVC	Yes	NA	NA	NA	NA	NA	NA
chr12:114733141	chr12-114733141-allele1058629-143	INS	142	NA	0.0007564296520423601,0.001440922190201729,0.0,0.0,0.0	NA	NA	NA	NA	NA	NA	NA	NA	NA	NA	No	NA	HPRC,HGSVC	No	NA	NA	NA	NA	NA	NA
chr12:114733141	chr12-114733141-allele1058621-209	INS	208	NA	0.014372163388804841,0.059077809798270896,0.0,0.08151093439363817,0.016359918200409	0.00832775	NA	NA	NA	NA	NA	NA	NA	NA	NA	No	NA	HPRC,HGSVC,1KG-ONT	No	NA	NA	NA	NA	NA	NA
chr12:114733141	chr12-114733141-allele1058615-79	INS	78	NA	0.0007564296520423601,0.0,0.0,0.0,0.0	0.000918741	NA	NA	NA	NA	NA	NA	NA	NA	NA	No	NA	HPRC,HGSVC,1KG-ONT	Yes	NA	NA	NA	NA	NA	NA
chr12:114733141	chr12-114733141-allele1058618-175	INS	174	NA	0.018154311649016642,0.0,0.0,0.0,0.0	0.0333528	NA	NA	NA	NA	NA	NA	NA	NA	NA	No	NA	HPRC,HGSVC	No	NA	NA	NA	NA	NA	NA
chr12:114733141	chr12-114733141-allele1058630-67	INS	66	NA	0.0015128593040847202,0.0,0.0,0.0,0.0	0.00234988	NA	NA	NA	NA	NA	NA	NA	NA	NA	No	NA	HPRC,HGSVC,1KG-ONT	Yes	NA	NA	NA	NA	NA	NA
chr12:114733141	chr12-114733141-allele1058626-175	INS	174	NA	0.0045385779122541605,0.0,0.0,0.0,0.0	0.00805514	NA	NA	NA	NA	NA	NA	NA	NA	NA	No	NA	HPRC,HGSVC	No	NA	NA	NA	NA	NA	NA
chr12:114733141	chr12-114733141-allele1058637-173	INS	172	NA	0.0007564296520423601,0.0,0.0,0.0,0.0	0.000918741	NA	NA	NA	NA	NA	NA	NA	NA	NA	No	NA	HPRC,HGSVC	No	NA	NA	NA	NA	NA	NA
chr12:114733141	chr12-114733141-allele1058628-207	INS	206	NA	0.0037821482602118004,0.0,0.0,0.0,0.0	0.00642696	NA	NA	NA	NA	NA	NA	NA	NA	NA	No	NA	HPRC,HGSVC,1KG-ONT	No	NA	NA	NA	NA	NA	NA
chr12:114733211	chr12-114733211-allele1058654-1	DEL	64	NA	0.01059001512859304,0.005763688760806916,0.016865079365079364,0.0019880715705765406,0.0010224948875255625	0.000594462	NA	NA	NA	NA	NA	NA	NA	NA	NA	No	NA	No	Yes	NA	NA	NA	NA	NA	NA
chr12:114733214	chr12-114733214-allele1058655-183	INS	182	NA	0.0007564296520423601,0.0,0.0,0.0,0.0	0.000918741	NA	NA	NA	NA	NA	NA	NA	NA	NA	No	NA	HPRC,HGSVC,1KG-ONT	No	NA	NA	NA	NA	NA	NA
chr12:114733445	chr12-114733445-allele1058669-69	INS	68	NA	0.02193645990922844,0.05475504322766571,0.002976190476190476,0.0019880715705765406,0.0010224948875255625	0.00291216	NA	NA	NA	NA	NA	NA	NA	NA	NA	No	NA	HPRC,HGSVC,1KG-ONT	No	NA	NA	NA	NA	NA	NA
chr12:114733479	chr12-114733479-allele1058677-1	DEL	53	NA	0.0,0.001440922190201729,0.0,0.0,0.0	NA	NA	NA	NA	NA	NA	NA	NA	NA	NA	No	NA	No	No	NA	NA	NA	NA	NA	NA
chr12:114784181	chr12-114784181-allele1059296-310	INS	309	NA	0.1989409984871407,0.1786743515850144,0.31646825396825395,0.1878727634194831,0.2893660531697341	0.00618529	NA	NA	NA	NA	NA	NA	NA	NA	NA	No	NA	HPRC,HGSVC,1KG-ONT	No	NA	NA	NA	NA	NA	NA
chr12:114784181	chr12-114784181-allele1059300-311	INS	310	NA	0.0,0.010086455331412104,0.0,0.012922465208747515,0.005112474437627812	0.00410959	NA	NA	NA	NA	NA	NA	NA	NA	NA	No	NA	HPRC,HGSVC,1KG-ONT	No	NA	NA	NA	NA	NA	NA
chr12:114784181	chr12-114784181-allele1059298-315	INS	314	NA	0.0,0.011527377521613832,0.006944444444444444,0.019880715705765408,0.005112474437627812	0.00684209	NA	NA	NA	NA	NA	NA	NA	NA	NA	No	NA	HPRC,HGSVC,1KG-ONT	No	NA	NA	NA	NA	NA	NA
chr12:114784181	chr12-114784181-allele1059303-312	INS	311	NA	0.0,0.007204610951008645,0.09623015873015874,0.0009940357852882703,0.011247443762781187	0.0206539	NA	NA	NA	NA	NA	NA	NA	NA	NA	No	NA	HPRC,HGSVC,1KG-ONT	No	NA	NA	NA	NA	NA	NA
chr12:114784181	chr12-114784181-allele1059297-311	INS	310	NA	0.01588502269288956,0.01585014409221902,0.013888888888888888,0.02286282306163022,0.019427402862985686	NA	NA	NA	NA	NA	NA	NA	NA	NA	NA	No	NA	HPRC,HGSVC,1KG-ONT	No	NA	NA	NA	NA	NA	NA
chr12:114784181	chr12-114784181-allele1059299-310	INS	309	NA	0.01588502269288956,0.010086455331412104,0.0,0.0,0.0	0.0169069	NA	NA	NA	NA	NA	NA	NA	NA	NA	No	NA	HPRC,HGSVC,1KG-ONT	No	NA	NA	NA	NA	NA	NA
chr12:114814097	chr12-114814097-allele1059712-57	INS	56	NA	0.0007564296520423601,0.0,0.0,0.0,0.0	0.000918741	NA	NA	NA	NA	NA	NA	NA	NA	NA	No	NA	HPRC,HGSVC,1KG-ONT	Yes	NA	NA	NA	NA	NA	NA
chr12:114814097	chr12-114814097-allele1059711-55	INS	54	NA	0.00529500756429652,0.001440922190201729,0.0,0.0,0.0	0.00736694	NA	NA	NA	NA	NA	NA	NA	NA	NA	No	NA	HPRC,HGSVC,1KG-ONT	Yes	NA	NA	NA	NA	NA	NA
chr12:114814097	chr12-114814097-allele1059714-86	INS	85	NA	0.0,0.001440922190201729,0.0,0.0,0.0	NA	NA	NA	NA	NA	NA	NA	NA	NA	NA	No	NA	HPRC,HGSVC,1KG-ONT	Yes	NA	NA	NA	NA	NA	NA
chr12:114814097	chr12-114814097-allele1059713-58	INS	57	NA	0.0,0.0,0.0,0.0009940357852882703,0.0	NA	NA	NA	NA	NA	NA	NA	NA	NA	NA	No	NA	HPRC,HGSVC,1KG-ONT	Yes	NA	NA	NA	NA	NA	NA
chr12:114814098	chr12-114814098-allele1059719-53	INS	52	NA	0.0007564296520423601,0.011527377521613832,0.0,0.0,0.0	NA	NA	NA	NA	NA	NA	NA	NA	NA	NA	No	NA	HPRC,HGSVC,1KG-ONT	Yes	NA	NA	NA	NA	NA	NA
chr12:114814113	chr12-114814113-allele1059727-53	INS	52	NA	0.007564296520423601,0.004322766570605188,0.0,0.002982107355864811,0.006134969325153374	0.00156243	NA	NA	NA	NA	NA	NA	NA	NA	NA	No	NA	HPRC,HGSVC,1KG-ONT	Yes	NA	NA	NA	NA	NA	NA
chr12:114814113	chr12-114814113-allele1059741-81	INS	80	NA	0.0,0.001440922190201729,0.0,0.0009940357852882703,0.0	NA	NA	NA	NA	NA	NA	NA	NA	NA	NA	No	NA	HPRC,HGSVC,1KG-ONT	Yes	NA	NA	NA	NA	NA	NA
chr12:114814113	chr12-114814113-allele1059722-77	INS	76	NA	0.0007564296520423601,0.004322766570605188,0.0,0.007952286282306162,0.0	0.000525255	NA	NA	NA	NA	NA	NA	NA	NA	NA	No	NA	HPRC,HGSVC,1KG-ONT	Yes	NA	NA	NA	NA	NA	NA
chr12:114814113	chr12-114814113-allele1059723-53	INS	52	NA	0.028744326777609682,0.001440922190201729,0.0,0.0,0.0010224948875255625	0.0482244	NA	NA	NA	NA	NA	NA	NA	NA	NA	No	NA	HPRC,HGSVC,1KG-ONT	Yes	NA	NA	NA	NA	NA	NA
chr12:114814113	chr12-114814113-allele1059725-61	INS	60	NA	0.0045385779122541605,0.004322766570605188,0.0,0.004970178926441352,0.028629856850715747	0.00108374	NA	NA	NA	NA	NA	NA	NA	NA	NA	No	NA	HPRC,HGSVC,1KG-ONT	Yes	NA	NA	NA	NA	NA	NA
chr12:114814113	chr12-114814113-allele1059726-69	INS	68	NA	0.0007564296520423601,0.0,0.0,0.004970178926441352,0.0	NA	NA	NA	NA	NA	NA	NA	NA	NA	NA	No	NA	HPRC,HGSVC,1KG-ONT	Yes	NA	NA	NA	NA	NA	NA
chr12:114814113	chr12-114814113-allele1059721-73	INS	72	NA	0.0,0.03170028818443804,0.0,0.0019880715705765406,0.0	0.0037955	NA	NA	NA	NA	NA	NA	NA	NA	NA	No	NA	HPRC,HGSVC,1KG-ONT	Yes	NA	NA	NA	NA	NA	NA
chr12:114814113	chr12-114814113-allele1059736-57	INS	56	NA	0.0,0.007204610951008645,0.0,0.0019880715705765406,0.002044989775051125	0.00114796	NA	NA	NA	NA	NA	NA	NA	NA	NA	No	NA	HPRC,HGSVC,1KG-ONT	Yes	NA	NA	NA	NA	NA	NA
chr12:114814113	chr12-114814113-allele1059745-85	INS	84	NA	0.0,0.0,0.0,0.002982107355864811,0.002044989775051125	0.000408842	NA	NA	NA	NA	NA	NA	NA	NA	NA	No	NA	HPRC,HGSVC,1KG-ONT	Yes	NA	NA	NA	NA	NA	NA
chr12:114814113	chr12-114814113-allele1059734-61	INS	60	NA	0.0,0.03170028818443804,0.000992063492063492,0.013916500994035786,0.006134969325153374	0.00737938	NA	NA	NA	NA	NA	NA	NA	NA	NA	No	NA	HPRC,HGSVC,1KG-ONT	Yes	NA	NA	NA	NA	NA	NA
chr12:114814113	chr12-114814113-allele1059720-65	INS	64	NA	0.007564296520423601,0.03314121037463977,0.00992063492063492,0.011928429423459244,0.011247443762781187	0.00169701	NA	NA	NA	NA	NA	NA	NA	NA	NA	No	NA	HPRC,HGSVC,1KG-ONT	Yes	NA	NA	NA	NA	NA	NA
chr12:114814113	chr12-114814113-allele1059724-57	INS	56	NA	0.009077155824508321,0.001440922190201729,0.0,0.002982107355864811,0.0081799591002045	0.00303636	NA	NA	NA	NA	NA	NA	NA	NA	NA	No	NA	HPRC,HGSVC,1KG-ONT	Yes	NA	NA	NA	NA	NA	NA
chr12:114828444	chr12-114828444-allele1059956-979	INS	978	NA	0.00529500756429652,0.03170028818443804,0.25595238095238093,0.009940357852882704,0.0736196319018405	0.060266	NA	NA	NA	NA	NA	NA	NA	NA	NA	No	NA	HPRC,HGSVC,1KG-ONT	Yes	NA	NA	NA	NA	NA	NA
chr12:114828444	chr12-114828444-allele1059955-978	INS	977	NA	0.39939485627836613,0.2507204610951009,0.32341269841269843,0.20675944333996024,0.4233128834355828	0.0196696	NA	NA	NA	NA	NA	NA	NA	NA	NA	No	NA	HPRC,HGSVC,1KG-ONT	Yes	NA	NA	NA	NA	NA	NA
chr12:114828444	chr12-114828444-allele1059957-977	INS	976	NA	0.01664145234493192,0.001440922190201729,0.000992063492063492,0.005964214711729622,0.0	0.0169003	NA	NA	NA	NA	NA	NA	NA	NA	NA	No	NA	HPRC,HGSVC,1KG-ONT	Yes	NA	NA	NA	NA	NA	NA
chr12:114828444	chr12-114828444-allele1059961-976	INS	975	NA	0.0022692889561270802,0.0,0.0,0.0,0.002044989775051125	0.000980669	NA	NA	NA	NA	NA	NA	NA	NA	NA	No	NA	HPRC,HGSVC,1KG-ONT	Yes	NA	NA	NA	NA	NA	NA
chr12:114828444	chr12-114828444-allele1059958-980	INS	979	NA	0.0045385779122541605,0.0,0.0,0.0,0.0	0.00805514	NA	NA	NA	NA	NA	NA	NA	NA	NA	No	NA	HPRC,HGSVC,1KG-ONT	Yes	NA	NA	NA	NA	NA	NA
chr12:114873041	chr12-114873041-allele1060405-59	INS	58	NA	0.28895612708018154,0.0446685878962536,0.000992063492063492,0.05864811133200795,0.0081799591002045	0.31825	NA	NA	NA	NA	NA	NA	NA	NA	NA	No	NA	HPRC,HGSVC,1KG-ONT	Yes	NA	NA	NA	NA	NA	NA
chr12:114873052	chr12-114873052-allele1060415-56	INS	55	NA	0.007564296520423601,0.0,0.0,0.003976143141153081,0.002044989775051125	0.00494209	NA	NA	NA	NA	NA	NA	NA	NA	NA	No	NA	HPRC,HGSVC,1KG-ONT	Yes	NA	NA	NA	NA	NA	NA
chr12:114873054	chr12-114873054-allele1060422-55	INS	54	NA	0.0015128593040847202,0.0,0.0,0.0,0.0	0.00234988	NA	NA	NA	NA	NA	NA	NA	NA	NA	No	NA	HPRC,HGSVC,1KG-ONT	Yes	NA	NA	NA	NA	NA	NA
chr12:114873054	chr12-114873054-allele1060416-53	INS	52	NA	0.006051437216338881,0.0,0.0,0.0,0.0010224948875255625	0.00875367	NA	NA	NA	NA	NA	NA	NA	NA	NA	No	NA	HPRC,HGSVC,1KG-ONT	Yes	NA	NA	NA	NA	NA	NA
chr12:114873054	chr12-114873054-allele1060419-51	INS	50	NA	0.036308623298033284,0.004322766570605188,0.0,0.0009940357852882703,0.0	0.0577413	NA	NA	NA	NA	NA	NA	NA	NA	NA	No	NA	HPRC,HGSVC,1KG-ONT	Yes	NA	NA	NA	NA	NA	NA
chr12:114873054	chr12-114873054-allele1060417-53	INS	52	NA	0.07791225416036308,0.01729106628242075,0.0,0.0,0.0	0.115001	NA	NA	NA	NA	NA	NA	NA	NA	NA	No	NA	HPRC,HGSVC,1KG-ONT	Yes	NA	NA	NA	NA	NA	NA
chr12:114873058	chr12-114873058-allele1060434-65	INS	64	NA	0.0015128593040847202,0.0,0.0,0.0,0.0	0.00234988	NA	NA	NA	NA	NA	NA	NA	NA	NA	No	NA	HPRC,HGSVC,1KG-ONT	Yes	NA	NA	NA	NA	NA	NA
chr12:114874384	chr12-114874384-allele1060460-264	INS	263	NA	0.007564296520423601,0.0,0.01984126984126984,0.0009940357852882703,0.0	NA	NA	NA	NA	NA	NA	NA	NA	NA	NA	No	NA	HPRC,HGSVC	No	NA	NA	NA	NA	NA	NA
chr12:114874402	chr12-114874402-allele1060466-191	INS	190	NA	0.0037821482602118004,0.03314121037463977,0.001984126984126984,0.011928429423459244,0.007157464212678937	0.0028761	NA	NA	NA	NA	NA	NA	NA	NA	NA	No	NA	HPRC,HGSVC,1KG-ONT	No	NA	NA	NA	NA	NA	NA
chr12:114874402	chr12-114874402-allele1060467-221	INS	220	NA	0.009833585476550681,0.011527377521613832,0.008928571428571428,0.007952286282306162,0.017382413087934562	NA	NA	NA	NA	NA	NA	NA	NA	NA	NA	No	NA	HPRC,HGSVC,1KG-ONT	No	NA	NA	NA	NA	NA	NA
chr12:114874402	chr12-114874402-allele1060469-374	INS	373	NA	0.0,0.0,0.007936507936507936,0.0,0.0010224948875255625	0.00114796	NA	NA	NA	NA	NA	NA	NA	NA	NA	No	NA	HPRC,HGSVC,1KG-ONT	No	NA	NA	NA	NA	NA	NA
chr12:114874402	chr12-114874402-allele1060471-318	INS	317	NA	0.0007564296520423601,0.021613832853025938,0.017857142857142856,0.003976143141153081,0.02147239263803681	0.0090089	NA	NA	NA	NA	NA	NA	NA	NA	NA	No	NA	HPRC,HGSVC,1KG-ONT	No	NA	NA	NA	NA	NA	NA
chr12:114874402	chr12-114874402-allele1060468-286	INS	285	NA	0.0015128593040847202,0.001440922190201729,0.04563492063492063,0.002982107355864811,0.016359918200409	0.00941043	NA	NA	NA	NA	NA	NA	NA	NA	NA	No	NA	HPRC,HGSVC	No	NA	NA	NA	NA	NA	NA
chr12:114874403	chr12-114874403-allele1060472-96	INS	95	NA	0.0022692889561270802,0.001440922190201729,0.017857142857142856,0.0009940357852882703,0.0010224948875255625	0.00059105	NA	NA	NA	NA	NA	NA	NA	NA	NA	No	NA	HPRC,HGSVC	No	NA	NA	NA	NA	NA	NA
chr12:114874407	chr12-114874407-allele1060485-136	INS	135	NA	0.0,0.001440922190201729,0.0,0.015904572564612324,0.002044989775051125	0.00299801	NA	NA	NA	NA	NA	NA	NA	NA	NA	No	NA	HPRC,HGSVC,1KG-ONT	No	NA	NA	NA	NA	NA	NA
chr12:114874407	chr12-114874407-allele1060490-1	DEL	100	NA	0.0007564296520423601,0.0,0.0,0.0009940357852882703,0.002044989775051125	NA	NA	NA	NA	NA	NA	NA	NA	NA	NA	No	NA	HPRC,HGSVC	No	NA	NA	NA	NA	NA	NA
chr12:114874407	chr12-114874407-allele1060478-118	INS	117	NA	0.0,0.001440922190201729,0.000992063492063492,0.0,0.002044989775051125	0.000224143	NA	NA	NA	NA	NA	NA	NA	NA	NA	No	NA	HPRC,HGSVC,1KG-ONT	No	NA	NA	NA	NA	NA	NA
chr12:114874407	chr12-114874407-allele1060479-400	INS	399	NA	0.0,0.0,0.0,0.0009940357852882703,0.0010224948875255625	NA	NA	NA	NA	NA	NA	NA	NA	NA	NA	No	NA	HPRC,HGSVC,1KG-ONT	No	NA	NA	NA	NA	NA	NA
chr12:114874407	chr12-114874407-allele1060477-166	INS	165	NA	0.0022692889561270802,0.007204610951008645,0.00496031746031746,0.012922465208747515,0.0010224948875255625	0.00116587	NA	NA	NA	NA	NA	NA	NA	NA	NA	No	NA	HPRC,HGSVC,1KG-ONT	No	NA	NA	NA	NA	NA	NA
chr12:114874407	chr12-114874407-allele1060480-242	INS	241	NA	0.006051437216338881,0.011527377521613832,0.010912698412698412,0.007952286282306162,0.012269938650306749	0.000593927	NA	NA	NA	NA	NA	NA	NA	NA	NA	No	NA	HPRC,HGSVC	No	NA	NA	NA	NA	NA	NA
chr12:114874407	chr12-114874407-allele1060486-1	DEL	65	NA	0.0015128593040847202,0.0,0.0,0.0,0.0	0.00234988	NA	NA	NA	NA	NA	NA	NA	NA	NA	No	NA	HGSVC	No	NA	NA	NA	NA	NA	NA
chr12:114874407	chr12-114874407-allele1060489-1	DEL	85	NA	0.0,0.0,0.0,0.0019880715705765406,0.0	NA	NA	NA	NA	NA	NA	NA	NA	NA	NA	No	NA	HPRC,HGSVC	No	NA	NA	NA	NA	NA	NA
chr12:114874407	chr12-114874407-allele1060481-106	INS	105	NA	0.0,0.0,0.016865079365079364,0.0009940357852882703,0.0	0.00269845	NA	NA	NA	NA	NA	NA	NA	NA	NA	No	NA	HPRC,HGSVC	No	NA	NA	NA	NA	NA	NA
chr12:114874407	chr12-114874407-allele1060488-1	DEL	80	NA	0.0007564296520423601,0.0,0.0,0.0,0.0	0.000918741	NA	NA	NA	NA	NA	NA	NA	NA	NA	No	NA	HPRC,HGSVC	No	NA	NA	NA	NA	NA	NA
chr12:114874407	chr12-114874407-allele1060487-1	DEL	75	NA	0.0,0.007204610951008645,0.0,0.003976143141153081,0.0081799591002045	0.00262774	NA	NA	NA	NA	NA	NA	NA	NA	NA	No	NA	HPRC,HGSVC	No	NA	NA	NA	NA	NA	NA
chr12:114874407	chr12-114874407-allele1060483-151	INS	150	NA	0.0045385779122541605,0.005763688760806916,0.0,0.013916500994035786,0.012269938650306749	0.000369006	NA	NA	NA	NA	NA	NA	NA	NA	NA	No	NA	HPRC,HGSVC,1KG-ONT	No	NA	NA	NA	NA	NA	NA
chr12:114874407	chr12-114874407-allele1060491-1	DEL	115	NA	0.0007564296520423601,0.0,0.0,0.0,0.0	0.000918741	NA	NA	NA	NA	NA	NA	NA	NA	NA	No	NA	HPRC,HGSVC	No	NA	NA	NA	NA	NA	NA
chr12:114874412	chr12-114874412-allele1060495-54	INS	53	NA	0.0022692889561270802,0.008645533141210375,0.001984126984126984,0.0,0.005112474437627812	NA	NA	NA	NA	NA	NA	NA	NA	NA	NA	No	NA	HPRC,HGSVC,1KG-ONT	No	NA	NA	NA	NA	NA	NA
chr12:114874412	chr12-114874412-allele1060496-64	INS	63	NA	0.0007564296520423601,0.004322766570605188,0.0,0.0,0.0010224948875255625	NA	NA	NA	NA	NA	NA	NA	NA	NA	NA	No	NA	HPRC,HGSVC,1KG-ONT	No	NA	NA	NA	NA	NA	NA
chr12:114874414	chr12-114874414-allele1060501-1	DEL	55	NA	0.0007564296520423601,0.0,0.0,0.0,0.0	0.000918741	NA	NA	NA	NA	NA	NA	NA	NA	NA	No	NA	HGSVC	No	NA	NA	NA	NA	NA	NA
chr12:114874417	chr12-114874417-allele1060504-181	INS	180	NA	0.0015128593040847202,0.03602305475504323,0.006944444444444444,0.010934393638170975,0.011247443762781187	0.00724665	NA	NA	NA	NA	NA	NA	NA	NA	NA	No	NA	HPRC,HGSVC,1KG-ONT	No	NA	NA	NA	NA	NA	NA
chr12:114874417	chr12-114874417-allele1060502-128	INS	127	NA	0.0030257186081694403,0.025936599423631124,0.003968253968253968,0.007952286282306162,0.005112474437627812	0.00214291	NA	NA	NA	NA	NA	NA	NA	NA	NA	No	NA	HPRC,HGSVC,1KG-ONT	No	NA	NA	NA	NA	NA	NA
chr12:114874417	chr12-114874417-allele1060503-206	INS	205	NA	0.014372163388804841,0.027377521613832854,0.018849206349206348,0.009940357852882704,0.019427402862985686	NA	NA	NA	NA	NA	NA	NA	NA	NA	NA	No	NA	HPRC,HGSVC,1KG-ONT	No	NA	NA	NA	NA	NA	NA
chr12:114874417	chr12-114874417-allele1060505-1	DEL	125	NA	0.006051437216338881,0.004322766570605188,0.0,0.005964214711729622,0.0	0.00141259	NA	NA	NA	NA	NA	NA	NA	NA	NA	No	NA	HPRC,HGSVC	No	NA	NA	NA	NA	NA	NA
chr12:114874417	chr12-114874417-allele1060507-111	INS	110	NA	0.0,0.0,0.000992063492063492,0.0,0.0	NA	NA	NA	NA	NA	NA	NA	NA	NA	NA	No	NA	HPRC,HGSVC,1KG-ONT	No	NA	NA	NA	NA	NA	NA
chr12:114874421	chr12-114874421-allele1060509-1	DEL	108	NA	0.0015128593040847202,0.0,0.0,0.0,0.0	0.00234988	NA	NA	NA	NA	NA	NA	NA	NA	NA	No	NA	HPRC,HGSVC	No	NA	NA	NA	NA	NA	NA
chr12:114874421	chr12-114874421-allele1060513-1	DEL	173	NA	0.0037821482602118004,0.007204610951008645,0.000992063492063492,0.0019880715705765406,0.002044989775051125	NA	NA	NA	NA	NA	NA	NA	NA	NA	NA	No	NA	HPRC,HGSVC,1KG-ONT	No	NA	NA	NA	NA	NA	NA
chr12:114874421	chr12-114874421-allele1060512-1	DEL	158	NA	0.024962178517397883,0.01729106628242075,0.0,0.002982107355864811,0.0	0.022097	NA	NA	NA	NA	NA	NA	NA	NA	NA	No	NA	HPRC,HGSVC,1KG-ONT	No	NA	NA	NA	NA	NA	NA
chr12:114874421	chr12-114874421-allele1060515-1	DEL	193	NA	0.0015128593040847202,0.0,0.0,0.0,0.0	0.00234988	NA	NA	NA	NA	NA	NA	NA	NA	NA	No	NA	HPRC,HGSVC,1KG-ONT	No	NA	NA	NA	NA	NA	NA
chr12:114874421	chr12-114874421-allele1060511-1	DEL	143	NA	0.00529500756429652,0.0,0.0,0.0,0.0	0.0093307	NA	NA	NA	NA	NA	NA	NA	NA	NA	No	NA	HPRC,HGSVC,1KG-ONT	No	NA	NA	NA	NA	NA	NA
chr12:114874421	chr12-114874421-allele1060514-1	DEL	183	NA	0.1588502269288956,0.020172910662824207,0.007936507936507936,0.0009940357852882703,0.006134969325153374	0.217079	NA	NA	NA	NA	NA	NA	NA	NA	NA	No	NA	HPRC,HGSVC,1KG-ONT	No	NA	NA	NA	NA	NA	NA
chr12:114874421	chr12-114874421-allele1060510-1	DEL	133	NA	0.00832072617246596,0.0,0.008928571428571428,0.0,0.0	0.00377302	NA	NA	NA	NA	NA	NA	NA	NA	NA	No	NA	HPRC,HGSVC,1KG-ONT	No	NA	NA	NA	NA	NA	NA
chr12:114874424	chr12-114874424-allele1060517-59	INS	58	NA	0.0,0.004322766570605188,0.000992063492063492,0.0,0.02147239263803681	0.00406839	NA	NA	NA	NA	NA	NA	NA	NA	NA	No	NA	HPRC,HGSVC,1KG-ONT	No	NA	NA	NA	NA	NA	NA
chr12:114874427	chr12-114874427-allele1060518-69	INS	68	NA	0.0015128593040847202,0.001440922190201729,0.0,0.0,0.0	0.00077342	NA	NA	NA	NA	NA	NA	NA	NA	NA	No	NA	HPRC,HGSVC,1KG-ONT	No	NA	NA	NA	NA	NA	NA
chr12:114874431	chr12-114874431-allele1060523-1	DEL	91	NA	0.0045385779122541605,0.020172910662824207,0.000992063492063492,0.0009940357852882703,0.0010224948875255625	NA	NA	NA	NA	NA	NA	NA	NA	NA	NA	No	NA	HPRC,HGSVC	No	NA	NA	NA	NA	NA	NA
chr12:114874432	chr12-114874432-allele1060525-80	INS	79	NA	0.0,0.0,0.01488095238095238,0.0,0.00408997955010225	0.00299801	NA	NA	NA	NA	NA	NA	NA	NA	NA	No	NA	HPRC,HGSVC	No	NA	NA	NA	NA	NA	NA
chr12:114874434	chr12-114874434-allele1060528-74	INS	73	NA	0.0015128593040847202,0.001440922190201729,0.0,0.0,0.0	0.00077342	NA	NA	NA	NA	NA	NA	NA	NA	NA	No	NA	HPRC,HGSVC,1KG-ONT	No	NA	NA	NA	NA	NA	NA
chr12:114874492	chr12-114874492-allele1060545-186	INS	185	NA	0.0,0.0,0.0,0.0,0.003067484662576687	3.94758e-05	NA	NA	NA	NA	NA	NA	NA	NA	NA	No	NA	HPRC,HGSVC,1KG-ONT	No	NA	NA	NA	NA	NA	NA
chr12:114874493	chr12-114874493-allele1060546-85	INS	84	NA	0.0,0.007204610951008645,0.0,0.003976143141153081,0.011247443762781187	0.00313171	NA	NA	NA	NA	NA	NA	NA	NA	NA	No	NA	HPRC,HGSVC	No	NA	NA	NA	NA	NA	NA
chr12:114874495	chr12-114874495-allele1060547-227	INS	226	NA	0.0015128593040847202,0.0,0.0,0.0,0.0	0.00234988	NA	NA	NA	NA	NA	NA	NA	NA	NA	No	NA	HPRC,HGSVC	No	NA	NA	NA	NA	NA	NA
chr12:114874497	chr12-114874497-allele1060548-82	INS	81	NA	0.0,0.0,0.0,0.0,0.0010224948875255625	NA	NA	NA	NA	NA	NA	NA	NA	NA	NA	No	NA	HPRC,HGSVC	No	NA	NA	NA	NA	NA	NA
chr12:114874568	chr12-114874568-allele1060562-336	INS	335	NA	0.0045385779122541605,0.007204610951008645,0.037698412698412696,0.012922465208747515,0.00408997955010225	0.00473083	NA	NA	NA	NA	NA	NA	NA	NA	NA	No	NA	HPRC,HGSVC,1KG-ONT	No	NA	NA	NA	NA	NA	NA
chr12:114874649	chr12-114874649-allele1060585-277	INS	276	NA	0.0007564296520423601,0.002881844380403458,0.0,0.0019880715705765406,0.0010224948875255625	NA	NA	NA	NA	NA	NA	NA	NA	NA	NA	No	NA	HPRC,HGSVC	No	NA	NA	NA	NA	NA	NA
chr12:114906039	chr12-114906039-allele1060966-186	INS	185	NA	0.1686838124054463,0.329971181556196,0.09722222222222222,0.2047713717693837,0.2310838445807771	0.00384194	NA	NA	NA	NA	NA	NA	NA	NA	NA	No	NA	HPRC,HGSVC,1KG-ONT	Yes	NA	NA	NA	NA	NA	NA
chr12:114906039	chr12-114906039-allele1060967-371	INS	370	NA	0.0007564296520423601,0.0,0.0,0.0,0.0	0.000918741	NA	NA	NA	NA	NA	NA	NA	NA	NA	No	NA	No	Yes	NA	NA	NA	NA	NA	NA
chr12:114906179	chr12-114906179-allele1060968-186	INS	185	NA	0.024205748865355523,0.3112391930835735,0.09126984126984126,0.1988071570576541,0.23721881390593047	0.110912	NA	NA	NA	NA	NA	NA	NA	NA	NA	No	NA	HPRC,HGSVC,1KG-ONT	Yes	NA	NA	NA	NA	NA	NA
chr12:114930179	chr12-114930179-allele1061214-61	INS	60	NA	0.0037821482602118004,0.0,0.0,0.0009940357852882703,0.0	0.00462462	NA	NA	NA	NA	NA	NA	NA	NA	NA	No	NA	1KG-ONT	Yes	NA	NA	NA	NA	NA	NA
chr12:114977577	chr12-114977577-allele1061907-89	INS	88	NA	0.0264750378214826,0.001440922190201729,0.0,0.0,0.0	0.0462583	NA	NA	NA	NA	NA	NA	NA	NA	NA	No	NA	1KG-ONT	Yes	NA	NA	NA	NA	NA	NA
chr12:115031299	chr12-115031299-allele1062567-1	DEL	230	NA	0.0007564296520423601,0.001440922190201729,0.0,0.0,0.0	NA	NA	NA	NA	NA	NA	NA	NA	NA	NA	No	NA	No	No	NA	NA	NA	NA	NA	NA
chr12:115031309	chr12-115031309-allele1062571-1	DEL	107	NA	0.006051437216338881,0.0,0.0,0.0,0.0010224948875255625	0.00875367	NA	NA	NA	NA	NA	NA	NA	NA	NA	No	NA	HPRC,HGSVC,1KG-ONT	No	NA	NA	NA	NA	NA	NA
chr12:115031321	chr12-115031321-allele1062578-131	INS	130	NA	0.0,0.001440922190201729,0.000992063492063492,0.0019880715705765406,0.0	0.000224143	NA	NA	NA	NA	NA	NA	NA	NA	NA	No	NA	HPRC,HGSVC,1KG-ONT	Yes	NA	NA	NA	NA	NA	NA
chr12:115031322	chr12-115031322-allele1062582-147	INS	146	NA	0.0022692889561270802,0.001440922190201729,0.0,0.003976143141153081,0.0	NA	NA	NA	NA	NA	NA	NA	NA	NA	NA	No	NA	HPRC,HGSVC,1KG-ONT	Yes	NA	NA	NA	NA	NA	NA
chr12:115031322	chr12-115031322-allele1062579-124	INS	123	NA	0.012859304084720122,0.005763688760806916,0.0,0.0009940357852882703,0.0	0.014488	NA	NA	NA	NA	NA	NA	NA	NA	NA	No	NA	HPRC,HGSVC,1KG-ONT	Yes	NA	NA	NA	NA	NA	NA
chr12:115031322	chr12-115031322-allele1062580-140	INS	139	NA	0.02193645990922844,0.002881844380403458,0.0,0.0,0.0	0.0358918	NA	NA	NA	NA	NA	NA	NA	NA	NA	No	NA	HPRC,HGSVC,1KG-ONT	Yes	NA	NA	NA	NA	NA	NA
chr12:115031324	chr12-115031324-allele1062585-112	INS	111	NA	0.006051437216338881,0.011527377521613832,0.003968253968253968,0.02485089463220676,0.011247443762781187	0.00168768	NA	NA	NA	NA	NA	NA	NA	NA	NA	No	NA	HPRC,HGSVC,1KG-ONT	Yes	NA	NA	NA	NA	NA	NA
chr12:115031326	chr12-115031326-allele1062587-151	INS	150	NA	0.0007564296520423601,0.0,0.0,0.002982107355864811,0.0	NA	NA	NA	NA	NA	NA	NA	NA	NA	NA	No	NA	HPRC,HGSVC,1KG-ONT	Yes	NA	NA	NA	NA	NA	NA
chr12:115031337	chr12-115031337-allele1062599-156	INS	155	NA	0.0,0.0,0.0,0.0009940357852882703,0.0	NA	NA	NA	NA	NA	NA	NA	NA	NA	NA	No	NA	HPRC,HGSVC	Yes	NA	NA	NA	NA	NA	NA
chr12:115031337	chr12-115031337-allele1062598-121	INS	120	NA	0.01059001512859304,0.007204610951008645,0.006944444444444444,0.0,0.0	0.00468394	NA	NA	NA	NA	NA	NA	NA	NA	NA	No	NA	HPRC,HGSVC,1KG-ONT	Yes	NA	NA	NA	NA	NA	NA
chr12:115031337	chr12-115031337-allele1062597-189	INS	188	NA	0.0,0.001440922190201729,0.0,0.0,0.0	NA	NA	NA	NA	NA	NA	NA	NA	NA	NA	No	NA	HPRC,HGSVC,1KG-ONT	Yes	NA	NA	NA	NA	NA	NA
chr12:115031339	chr12-115031339-allele1062606-110	INS	109	NA	0.02118003025718608,0.010086455331412104,0.0,0.0009940357852882703,0.0010224948875255625	0.0230756	NA	NA	NA	NA	NA	NA	NA	NA	NA	No	NA	HPRC,HGSVC,1KG-ONT	Yes	NA	NA	NA	NA	NA	NA
chr12:115031339	chr12-115031339-allele1062604-358	INS	357	NA	0.0015128593040847202,0.001440922190201729,0.0,0.0,0.0	0.00077342	NA	NA	NA	NA	NA	NA	NA	NA	NA	No	NA	HPRC,HGSVC,1KG-ONT	Yes	NA	NA	NA	NA	NA	NA
chr12:115031340	chr12-115031340-allele1062608-100	INS	99	NA	0.0015128593040847202,0.0,0.0,0.0,0.0	0.00234988	NA	NA	NA	NA	NA	NA	NA	NA	NA	No	NA	HPRC,HGSVC,1KG-ONT	Yes	NA	NA	NA	NA	NA	NA
chr12:115031341	chr12-115031341-allele1062609-1	DEL	77	NA	0.00529500756429652,0.001440922190201729,0.0,0.0,0.0	0.00736694	NA	NA	NA	NA	NA	NA	NA	NA	NA	No	NA	HPRC,HGSVC,1KG-ONT	Yes	NA	NA	NA	NA	NA	NA
chr12:115031348	chr12-115031348-allele1062616-1	DEL	83	NA	0.039334341906202726,0.001440922190201729,0.0,0.0009940357852882703,0.0	0.0671686	NA	NA	NA	NA	NA	NA	NA	NA	NA	No	NA	HPRC,HGSVC,1KG-ONT	Yes	NA	NA	NA	NA	NA	NA
chr12:115031350	chr12-115031350-allele1062619-1	DEL	68	NA	0.00529500756429652,0.0,0.00496031746031746,0.0,0.002044989775051125	0.00148106	NA	NA	NA	NA	NA	NA	NA	NA	NA	No	NA	HPRC,HGSVC,1KG-ONT	Yes	NA	NA	NA	NA	NA	NA
chr12:115031373	chr12-115031373-allele1062637-81	INS	80	NA	0.006051437216338881,0.0,0.0,0.0009940357852882703,0.0	0.00875367	NA	NA	NA	NA	NA	NA	NA	NA	NA	No	NA	HPRC,HGSVC,1KG-ONT	Yes	NA	NA	NA	NA	NA	NA
chr12:115031373	chr12-115031373-allele1062636-108	INS	107	NA	0.009077155824508321,0.007204610951008645,0.0,0.003976143141153081,0.003067484662576687	0.00303636	NA	NA	NA	NA	NA	NA	NA	NA	NA	No	NA	HPRC,HGSVC,1KG-ONT	Yes	NA	NA	NA	NA	NA	NA
chr12:115031373	chr12-115031373-allele1062642-72	INS	71	NA	0.007564296520423601,0.0,0.0,0.0,0.0	0.0137297	NA	NA	NA	NA	NA	NA	NA	NA	NA	No	NA	HPRC,HGSVC	Yes	NA	NA	NA	NA	NA	NA
chr12:115031373	chr12-115031373-allele1062634-64	INS	63	NA	0.012859304084720122,0.002881844380403458,0.0,0.0,0.0	0.0193295	NA	NA	NA	NA	NA	NA	NA	NA	NA	No	NA	HPRC,HGSVC	Yes	NA	NA	NA	NA	NA	NA
chr12:115031373	chr12-115031373-allele1062635-144	INS	143	NA	0.0030257186081694403,0.0,0.0,0.0,0.0	0.00520636	NA	NA	NA	NA	NA	NA	NA	NA	NA	No	NA	HPRC,HGSVC,1KG-ONT	Yes	NA	NA	NA	NA	NA	NA
chr12:115031373	chr12-115031373-allele1062633-93	INS	92	NA	0.0,0.0,0.0,0.0009940357852882703,0.002044989775051125	NA	NA	NA	NA	NA	NA	NA	NA	NA	NA	No	NA	HPRC,HGSVC,1KG-ONT	Yes	NA	NA	NA	NA	NA	NA
chr12:115031373	chr12-115031373-allele1062644-110	INS	109	NA	0.0030257186081694403,0.001440922190201729,0.0,0.0009940357852882703,0.0010224948875255625	0.00123841	NA	NA	NA	NA	NA	NA	NA	NA	NA	No	NA	HPRC,HGSVC,1KG-ONT	Yes	NA	NA	NA	NA	NA	NA
chr12:115031373	chr12-115031373-allele1062643-108	INS	107	NA	0.006051437216338881,0.0,0.0,0.0,0.0	0.0108963	NA	NA	NA	NA	NA	NA	NA	NA	NA	No	NA	HPRC,HGSVC,1KG-ONT	Yes	NA	NA	NA	NA	NA	NA
chr12:115031374	chr12-115031374-allele1062649-142	INS	141	NA	0.00680786686838124,0.001440922190201729,0.0,0.0,0.0	0.0101459	NA	NA	NA	NA	NA	NA	NA	NA	NA	No	NA	HPRC,HGSVC,1KG-ONT	Yes	NA	NA	NA	NA	NA	NA
chr12:115031374	chr12-115031374-allele1062653-110	INS	109	NA	0.00680786686838124,0.005763688760806916,0.0,0.0,0.0	0.00579224	NA	NA	NA	NA	NA	NA	NA	NA	NA	No	NA	HPRC,HGSVC,1KG-ONT	Yes	NA	NA	NA	NA	NA	NA
chr12:115031376	chr12-115031376-allele1062655-85	INS	84	NA	0.0,0.0,0.0,0.0009940357852882703,0.0	NA	NA	NA	NA	NA	NA	NA	NA	NA	NA	No	NA	HPRC,HGSVC,1KG-ONT	Yes	NA	NA	NA	NA	NA	NA
chr12:115031395	chr12-115031395-allele1062662-154	INS	153	NA	0.0007564296520423601,0.0,0.0,0.0,0.0	0.000918741	NA	NA	NA	NA	NA	NA	NA	NA	NA	No	NA	HPRC,HGSVC	Yes	NA	NA	NA	NA	NA	NA
chr12:115031398	chr12-115031398-allele1062670-220	INS	219	NA	0.0037821482602118004,0.0,0.0,0.0,0.0	0.00663171	NA	NA	NA	NA	NA	NA	NA	NA	NA	No	NA	HPRC,HGSVC,1KG-ONT	Yes	NA	NA	NA	NA	NA	NA
chr12:115031404	chr12-115031404-allele1062673-127	INS	126	NA	0.0007564296520423601,0.0,0.0,0.0,0.0	0.000918741	NA	NA	NA	NA	NA	NA	NA	NA	NA	No	NA	HPRC,HGSVC,1KG-ONT	Yes	NA	NA	NA	NA	NA	NA
chr12:115031409	chr12-115031409-allele1062681-223	INS	222	NA	0.0022692889561270802,0.0,0.0,0.0,0.0	0.00377908	NA	NA	NA	NA	NA	NA	NA	NA	NA	No	NA	HPRC,HGSVC,1KG-ONT	Yes	NA	NA	NA	NA	NA	NA
chr12:115031409	chr12-115031409-allele1062679-93	INS	92	NA	0.006051437216338881,0.0,0.0,0.0,0.0	0.0108963	NA	NA	NA	NA	NA	NA	NA	NA	NA	No	NA	HPRC,HGSVC,1KG-ONT	Yes	NA	NA	NA	NA	NA	NA
chr12:115031413	chr12-115031413-allele1062683-239	INS	238	NA	0.036308623298033284,0.03314121037463977,0.005952380952380952,0.032803180914512925,0.022494887525562373	0.003032	NA	NA	NA	NA	NA	NA	NA	NA	NA	No	NA	HPRC,HGSVC,1KG-ONT	Yes	NA	NA	NA	NA	NA	NA
chr12:115031413	chr12-115031413-allele1062684-214	INS	213	NA	0.0015128593040847202,0.0,0.0,0.0,0.0	0.00234988	NA	NA	NA	NA	NA	NA	NA	NA	NA	No	NA	HPRC,HGSVC,1KG-ONT	Yes	NA	NA	NA	NA	NA	NA
chr12:115031415	chr12-115031415-allele1062689-146	INS	145	NA	0.0022692889561270802,0.0,0.0,0.0,0.0	0.00377908	NA	NA	NA	NA	NA	NA	NA	NA	NA	No	NA	HPRC,HGSVC,1KG-ONT	Yes	NA	NA	NA	NA	NA	NA
chr12:115031415	chr12-115031415-allele1062688-135	INS	134	NA	0.009833585476550681,0.0,0.0,0.0,0.0010224948875255625	0.0157378	NA	NA	NA	NA	NA	NA	NA	NA	NA	No	NA	HPRC,HGSVC,1KG-ONT	Yes	NA	NA	NA	NA	NA	NA
chr12:115031415	chr12-115031415-allele1062687-171	INS	170	NA	0.0037821482602118004,0.0,0.0,0.0,0.0	0.00642696	NA	NA	NA	NA	NA	NA	NA	NA	NA	No	NA	HPRC,HGSVC	Yes	NA	NA	NA	NA	NA	NA
chr12:115031415	chr12-115031415-allele1062690-157	INS	156	NA	0.0015128593040847202,0.007204610951008645,0.008928571428571428,0.002982107355864811,0.003067484662576687	0.001238	NA	NA	NA	NA	NA	NA	NA	NA	NA	No	NA	HPRC,HGSVC	Yes	NA	NA	NA	NA	NA	NA
chr12:115031416	chr12-115031416-allele1062691-90	INS	89	NA	0.0015128593040847202,0.001440922190201729,0.0,0.005964214711729622,0.0	NA	NA	NA	NA	NA	NA	NA	NA	NA	NA	No	NA	HPRC,HGSVC,1KG-ONT	Yes	NA	NA	NA	NA	NA	NA
chr12:115031416	chr12-115031416-allele1062692-107	INS	106	NA	0.0015128593040847202,0.001440922190201729,0.0,0.0009940357852882703,0.0	7.61513e-05	NA	NA	NA	NA	NA	NA	NA	NA	NA	No	NA	HPRC,HGSVC,1KG-ONT	Yes	NA	NA	NA	NA	NA	NA
chr12:115031417	chr12-115031417-allele1062693-255	INS	254	NA	0.0022692889561270802,0.0,0.0,0.0,0.0	0.00377908	NA	NA	NA	NA	NA	NA	NA	NA	NA	No	NA	HPRC,HGSVC,1KG-ONT	Yes	NA	NA	NA	NA	NA	NA
chr12:115031417	chr12-115031417-allele1062694-171	INS	170	NA	0.0007564296520423601,0.0,0.00496031746031746,0.0009940357852882703,0.002044989775051125	4.4099e-05	NA	NA	NA	NA	NA	NA	NA	NA	NA	No	NA	HPRC,HGSVC	Yes	NA	NA	NA	NA	NA	NA
chr12:115031418	chr12-115031418-allele1062702-72	INS	71	NA	0.01059001512859304,0.011527377521613832,0.007936507936507936,0.02385685884691849,0.003067484662576687	NA	NA	NA	NA	NA	NA	NA	NA	NA	NA	No	NA	HPRC,HGSVC	Yes	NA	NA	NA	NA	NA	NA
chr12:115031418	chr12-115031418-allele1062697-218	INS	217	NA	0.09909228441754916,0.043227665706051875,0.031746031746031744,0.030815109343936383,0.03374233128834356	0.0416573	NA	NA	NA	NA	NA	NA	NA	NA	NA	No	NA	HPRC,HGSVC,1KG-ONT	Yes	NA	NA	NA	NA	NA	NA
chr12:115031418	chr12-115031418-allele1062704-81	INS	80	NA	0.0007564296520423601,0.0,0.0,0.0,0.0	0.000918741	NA	NA	NA	NA	NA	NA	NA	NA	NA	No	NA	HPRC,HGSVC,1KG-ONT	Yes	NA	NA	NA	NA	NA	NA
chr12:115031418	chr12-115031418-allele1062712-450	INS	449	NA	0.0007564296520423601,0.004322766570605188,0.0,0.0009940357852882703,0.0010224948875255625	NA	NA	NA	NA	NA	NA	NA	NA	NA	NA	No	NA	HPRC,HGSVC,1KG-ONT	Yes	NA	NA	NA	NA	NA	NA
chr12:115031418	chr12-115031418-allele1062709-385	INS	384	NA	0.0015128593040847202,0.0,0.0,0.0,0.0	0.00234988	NA	NA	NA	NA	NA	NA	NA	NA	NA	No	NA	HPRC,HGSVC,1KG-ONT	Yes	NA	NA	NA	NA	NA	NA
chr12:115031418	chr12-115031418-allele1062722-224	INS	223	NA	0.0015128593040847202,0.002881844380403458,0.020833333333333332,0.003976143141153081,0.00408997955010225	0.00308648	NA	NA	NA	NA	NA	NA	NA	NA	NA	No	NA	HPRC,HGSVC,1KG-ONT	Yes	NA	NA	NA	NA	NA	NA
chr12:115031418	chr12-115031418-allele1062700-164	INS	163	NA	0.0015128593040847202,0.008645533141210375,0.003968253968253968,0.011928429423459244,0.002044989775051125	0.00190535	NA	NA	NA	NA	NA	NA	NA	NA	NA	No	NA	HPRC,HGSVC	Yes	NA	NA	NA	NA	NA	NA
chr12:115031418	chr12-115031418-allele1062706-337	INS	336	NA	0.0022692889561270802,0.0,0.0,0.0,0.0	0.00377908	NA	NA	NA	NA	NA	NA	NA	NA	NA	No	NA	HPRC,HGSVC,1KG-ONT	Yes	NA	NA	NA	NA	NA	NA
chr12:115031418	chr12-115031418-allele1062711-202	INS	201	NA	0.0007564296520423601,0.002881844380403458,0.001984126984126984,0.003976143141153081,0.002044989775051125	0.000360376	NA	NA	NA	NA	NA	NA	NA	NA	NA	No	NA	HPRC,HGSVC,1KG-ONT	Yes	NA	NA	NA	NA	NA	NA
chr12:115031418	chr12-115031418-allele1062698-138	INS	137	NA	0.01664145234493192,0.001440922190201729,0.0,0.0019880715705765406,0.0010224948875255625	0.0226044	NA	NA	NA	NA	NA	NA	NA	NA	NA	No	NA	HPRC,HGSVC,1KG-ONT	Yes	NA	NA	NA	NA	NA	NA
chr12:115031418	chr12-115031418-allele1062718-222	INS	221	NA	0.00680786686838124,0.12536023054755044,0.010912698412698412,0.0874751491053678,0.05725971370143149	0.0350893	NA	NA	NA	NA	NA	NA	NA	NA	NA	No	NA	HPRC,HGSVC,1KG-ONT	Yes	NA	NA	NA	NA	NA	NA
chr12:115031418	chr12-115031418-allele1062699-157	INS	156	NA	0.0007564296520423601,0.008645533141210375,0.010912698412698412,0.041749502982107355,0.005112474437627812	0.0101785	NA	NA	NA	NA	NA	NA	NA	NA	NA	No	NA	HPRC,HGSVC	Yes	NA	NA	NA	NA	NA	NA
chr12:115031418	chr12-115031418-allele1062721-222	INS	221	NA	0.00680786686838124,0.001440922190201729,0.0,0.0,0.0	0.0101459	NA	NA	NA	NA	NA	NA	NA	NA	NA	No	NA	HPRC,HGSVC,1KG-ONT	Yes	NA	NA	NA	NA	NA	NA
chr12:115031418	chr12-115031418-allele1062708-368	INS	367	NA	0.0,0.0,0.0,0.003976143141153081,0.0010224948875255625	0.000408842	NA	NA	NA	NA	NA	NA	NA	NA	NA	No	NA	HPRC,HGSVC,1KG-ONT	Yes	NA	NA	NA	NA	NA	NA
chr12:115031418	chr12-115031418-allele1062714-424	INS	423	NA	0.0015128593040847202,0.021613832853025938,0.001984126984126984,0.0,0.0	0.00064975	NA	NA	NA	NA	NA	NA	NA	NA	NA	No	NA	HPRC,HGSVC,1KG-ONT	Yes	NA	NA	NA	NA	NA	NA
chr12:115031418	chr12-115031418-allele1062701-226	INS	225	NA	0.06127080181543117,0.024495677233429394,0.010912698412698412,0.018886679920477135,0.03067484662576687	0.0257334	NA	NA	NA	NA	NA	NA	NA	NA	NA	No	NA	HPRC,HGSVC,1KG-ONT	Yes	NA	NA	NA	NA	NA	NA
chr12:115031418	chr12-115031418-allele1062728-155	INS	154	NA	0.0,0.002881844380403458,0.003968253968253968,0.0019880715705765406,0.003067484662576687	0.00151771	NA	NA	NA	NA	NA	NA	NA	NA	NA	No	NA	HPRC,HGSVC	Yes	NA	NA	NA	NA	NA	NA
chr12:115031418	chr12-115031418-allele1062723-222	INS	221	NA	0.0022692889561270802,0.0,0.0,0.0,0.0	0.00377908	NA	NA	NA	NA	NA	NA	NA	NA	NA	No	NA	HPRC,HGSVC,1KG-ONT	Yes	NA	NA	NA	NA	NA	NA
chr12:115031418	chr12-115031418-allele1062710-315	INS	314	NA	0.0,0.001440922190201729,0.0,0.0009940357852882703,0.002044989775051125	0.000224143	NA	NA	NA	NA	NA	NA	NA	NA	NA	No	NA	HPRC,HGSVC,1KG-ONT	Yes	NA	NA	NA	NA	NA	NA
chr12:115031418	chr12-115031418-allele1062720-216	INS	215	NA	0.0045385779122541605,0.0,0.0,0.0,0.0	0.00805514	NA	NA	NA	NA	NA	NA	NA	NA	NA	No	NA	HPRC,HGSVC,1KG-ONT	Yes	NA	NA	NA	NA	NA	NA
chr12:115031418	chr12-115031418-allele1062715-92	INS	91	NA	0.0,0.002881844380403458,0.03571428571428571,0.002982107355864811,0.010224948875255624	0.00893988	NA	NA	NA	NA	NA	NA	NA	NA	NA	No	NA	HPRC,HGSVC,1KG-ONT	Yes	NA	NA	NA	NA	NA	NA
chr12:115031418	chr12-115031418-allele1062725-244	INS	243	NA	0.0007564296520423601,0.01585014409221902,0.0,0.016898608349900597,0.00408997955010225	0.00424505	NA	NA	NA	NA	NA	NA	NA	NA	NA	No	NA	HPRC,HGSVC,1KG-ONT	Yes	NA	NA	NA	NA	NA	NA
chr12:115031418	chr12-115031418-allele1062727-244	INS	243	NA	0.0,0.007204610951008645,0.00496031746031746,0.005964214711729622,0.0010224948875255625	0.00262774	NA	NA	NA	NA	NA	NA	NA	NA	NA	No	NA	HPRC,HGSVC,1KG-ONT	Yes	NA	NA	NA	NA	NA	NA
chr12:115031418	chr12-115031418-allele1062703-61	INS	60	NA	0.01588502269288956,0.002881844380403458,0.002976190476190476,0.0,0.007157464212678937	0.0115922	NA	NA	NA	NA	NA	NA	NA	NA	NA	No	NA	HPRC,HGSVC	No	NA	NA	NA	NA	NA	NA
chr12:115031419	chr12-115031419-allele1062730-62	INS	61	NA	0.0037821482602118004,0.0,0.0,0.0,0.0	0.00663171	NA	NA	NA	NA	NA	NA	NA	NA	NA	No	NA	HPRC,HGSVC	No	NA	NA	NA	NA	NA	NA
chr12:115031423	chr12-115031423-allele1062731-174	INS	173	NA	0.0007564296520423601,0.0,0.0,0.0,0.0	0.000918741	NA	NA	NA	NA	NA	NA	NA	NA	NA	No	NA	HPRC,HGSVC,1KG-ONT	Yes	NA	NA	NA	NA	NA	NA
chr12:115031426	chr12-115031426-allele1062733-93	INS	92	NA	0.0,0.0,0.003968253968253968,0.0,0.0	0.000224143	NA	NA	NA	NA	NA	NA	NA	NA	NA	No	NA	HPRC,HGSVC,1KG-ONT	Yes	NA	NA	NA	NA	NA	NA
chr12:115031427	chr12-115031427-allele1062738-117	INS	116	NA	0.006051437216338881,0.0,0.0,0.0,0.0	0.0108963	NA	NA	NA	NA	NA	NA	NA	NA	NA	No	NA	HPRC,HGSVC,1KG-ONT	Yes	NA	NA	NA	NA	NA	NA
chr12:115031427	chr12-115031427-allele1062748-141	INS	140	NA	0.0015128593040847202,0.0,0.0,0.0,0.0	0.00234988	NA	NA	NA	NA	NA	NA	NA	NA	NA	No	NA	HPRC,HGSVC,1KG-ONT	Yes	NA	NA	NA	NA	NA	NA
chr12:115031427	chr12-115031427-allele1062736-80	INS	79	NA	0.0,0.001440922190201729,0.000992063492063492,0.0,0.002044989775051125	0.000224143	NA	NA	NA	NA	NA	NA	NA	NA	NA	No	NA	HPRC,HGSVC,1KG-ONT	Yes	NA	NA	NA	NA	NA	NA
chr12:115031427	chr12-115031427-allele1062739-175	INS	174	NA	0.0007564296520423601,0.01729106628242075,0.0,0.009940357852882704,0.0010224948875255625	0.00263684	NA	NA	NA	NA	NA	NA	NA	NA	NA	No	NA	HPRC,HGSVC,1KG-ONT	Yes	NA	NA	NA	NA	NA	NA
chr12:115031427	chr12-115031427-allele1062737-139	INS	138	NA	0.0,0.002881844380403458,0.0,0.0009940357852882703,0.003067484662576687	0.000593574	NA	NA	NA	NA	NA	NA	NA	NA	NA	No	NA	HPRC,HGSVC,1KG-ONT	Yes	NA	NA	NA	NA	NA	NA
chr12:115031427	chr12-115031427-allele1062734-125	INS	124	NA	0.0015128593040847202,0.0,0.0,0.0,0.0	0.00234988	NA	NA	NA	NA	NA	NA	NA	NA	NA	No	NA	HPRC,HGSVC,1KG-ONT	Yes	NA	NA	NA	NA	NA	NA
chr12:115031427	chr12-115031427-allele1062754-210	INS	209	NA	0.0015128593040847202,0.0,0.0,0.0,0.0	0.00234988	NA	NA	NA	NA	NA	NA	NA	NA	NA	No	NA	HPRC,HGSVC,1KG-ONT	Yes	NA	NA	NA	NA	NA	NA
chr12:115031427	chr12-115031427-allele1062750-80	INS	79	NA	0.0015128593040847202,0.0,0.0,0.0,0.0	0.00234988	NA	NA	NA	NA	NA	NA	NA	NA	NA	No	NA	HPRC,HGSVC,1KG-ONT	Yes	NA	NA	NA	NA	NA	NA
chr12:115112624	chr12-115112624-allele1063270-111	INS	110	NA	0.0037821482602118004,0.207492795389049,0.03968253968253968,0.04572564612326044,0.027607361963190184	0.0421545	NA	NA	NA	NA	NA	NA	NA	NA	NA	No	NA	HPRC,HGSVC,1KG-ONT	Yes	NA	NA	NA	NA	NA	NA
chr12:115112646	chr12-115112646-allele1063272-111	INS	110	0.821962	0.4735249621785174,0.5115273775216138,0.6478174603174603,0.378727634194831,0.5695296523517382	0.00537785	NA	NA	NA	NA	NA	NA	NA	NA	NA	No	NA	HPRC,HGSVC,1KG-ONT	Yes	NA	Pulse pressure (BMI adjusted)(TBX3-AS1 - UBA52P7, rs12298835, 1E-8, 0.5092829532028336)	Acute exacerbation of chronic obstructive pulmonary disease(0.72%, 2.78%, 0.25, [0.07;0.91], 0.034062),Anxiety disorder(15.87%, 21.53%, 0.69, [0.49;0.97], 0.035168),Arthropathy of knee joint(3.61%, 7.18%, 0.48, [0.26;0.91], 0.023156),Astigmatism(4.57%, 7.87%, 0.56, [0.31;1.0], 0.048295),Benign neoplasm of sigmoid colon(1.44%, 3.94%, 0.36, [0.14;0.92], 0.033015),Candidiasis of mouth(0.96%, 3.01%, 0.31, [0.1;0.97], 0.04749),Diabetes mellitus without complication(3.37%, 8.33%, 0.38, [0.2;0.72], 0.002111),Diaphragmatic hernia(6.25%, 10.19%, 0.59, [0.36;0.97], 0.04535),Exacerbation of intermittent asthma(1.20%, 3.47%, 0.34, [0.12;0.94], 0.039752),Fibromyalgia(1.92%, 5.09%, 0.37, [0.16;0.83], 0.014859),Genital herpes simplex(0.72%, 2.78%, 0.25, [0.07;0.91], 0.034062),Helicobacter-associated disease(0.72%, 3.47%, 0.2, [0.06;0.7], 0.00712),Hematuria syndrome(4.81%, 8.56%, 0.54, [0.31;0.95], 0.038824),Herpesvirus infection(0.72%, 3.24%, 0.22, [0.06;0.76], 0.012133),Hypoglycemia(1.20%, 3.47%, 0.34, [0.12;0.94], 0.039752),Idiopathic osteoarthritis(1.20%, 3.94%, 0.3, [0.11;0.81], 0.015943),Impacted cerumen(6.73%, 10.88%, 0.59, [0.36;0.96], 0.039394),Kidney stone(2.64%, 5.79%, 0.44, [0.22;0.91], 0.026503),Lesion of oral mucosa(0.48%, 2.78%, 0.17, [0.04;0.76], 0.012449),Peripheral circulatory disorder due to type 2 diabetes mellitus(0.24%, 2.08%, 0.11, [0.01;0.9], 0.020979),Pneumonia(4.33%, 7.64%, 0.55, [0.3;0.99], 0.044198),Pruritic disorder(3.13%, 6.48%, 0.47, [0.24;0.91], 0.024981),Refractory migraine(0.48%, 2.31%, 0.2, [0.04;0.94], 0.037648),Renal disorder due to type 2 diabetes mellitus(0.72%, 3.01%, 0.23, [0.07;0.83], 0.020452),Sjögren's syndrome(0.48%, 2.78%, 0.17, [0.04;0.76], 0.012449),Spondylosis without myelopathy(1.68%, 4.17%, 0.39, [0.16;0.95], 0.041172),Synovial cyst of knee(0.72%, 2.78%, 0.25, [0.07;0.91], 0.034062),Systemic lupus erythematosus(0.96%, 3.47%, 0.27, [0.09;0.82], 0.018305),Umbilical hernia(2.64%, 5.56%, 0.46, [0.22;0.96], 0.038101),Intramural leiomyoma of uterus(10.47%, 4.09%, 2.75, [1.41;5.35], 0.002644),Subserous leiomyoma of uterus(6.08%, 2.52%, 2.51, [1.07;5.86], 0.043003)	NA	NA	NA
chr12:115112651	chr12-115112651-allele1063275-111	INS	110	NA	0.3207261724659607,0.276657060518732,0.5496031746031746,0.30019880715705766,0.46830265848670755	0.015595	NA	NA	NA	NA	NA	NA	NA	NA	NA	No	NA	HPRC,HGSVC,1KG-ONT	Yes	NA	NA	NA	NA	NA	NA
chr12:115112651	chr12-115112651-allele1063274-111	INS	110	NA	0.2866868381240545,0.10662824207492795,0.012896825396825396,0.07157057654075547,0.1032719836400818	0.185599	NA	NA	NA	NA	NA	NA	NA	NA	NA	No	NA	HPRC,HGSVC,1KG-ONT	Yes	NA	NA	NA	NA	NA	NA
chr12:115147710	chr12-115147710-allele1063705-1	DEL	60	NA	0.0030257186081694403,0.001440922190201729,0.0,0.0009940357852882703,0.0	0.00206069	NA	NA	NA	NA	NA	NA	NA	NA	NA	No	ID=chr12_115147699_115147767;MOTIFS=ATCT;STRUC=(ATCT)n	No	No	NA	NA	NA	NA	NA	NA
chr12:115251403	chr12-115251403-allele1064531-1	DEL	94	NA	0.0007564296520423601,0.001440922190201729,0.0,0.0,0.0	NA	NA	NA	NA	NA	NA	NA	NA	NA	NA	No	NA	No	No	NA	NA	NA	NA	NA	NA
chr12:115275864	chr12-115275864-allele1064766-77	INS	76	NA	0.10968229954614221,0.025936599423631124,0.0,0.02186878727634195,0.009202453987730062	0.115453	NA	NA	NA	NA	NA	NA	NA	NA	NA	No	NA	HPRC,HGSVC,1KG-ONT	Yes	NA	NA	NA	NA	NA	NA
chr12:115275864	chr12-115275864-allele1064767-73	INS	72	NA	0.0007564296520423601,0.0,0.0,0.0,0.0	0.000918741	NA	NA	NA	NA	NA	NA	NA	NA	NA	No	NA	HPRC,HGSVC,1KG-ONT	Yes	NA	NA	NA	NA	NA	NA
chr12:115293272	chr12-115293272-allele1064982-314	INS	313	NA	0.12783661119515885,0.0792507204610951,0.20833333333333334,0.1143141153081511,0.15337423312883436	0.000534496	NA	NA	NA	NA	NA	NA	NA	NA	NA	No	NA	HPRC,HGSVC,1KG-ONT	Yes	NA	NA	NA	NA	NA	NA
chr12:115293272	chr12-115293272-allele1064983-315	INS	314	NA	0.00529500756429652,0.0,0.006944444444444444,0.010934393638170975,0.0	NA	NA	NA	NA	NA	NA	NA	NA	NA	NA	No	NA	HPRC,HGSVC,1KG-ONT	Yes	NA	NA	NA	NA	NA	NA
chr12:115293272	chr12-115293272-allele1064984-313	INS	312	NA	0.0,0.007204610951008645,0.0,0.003976143141153081,0.002044989775051125	0.00142414	NA	NA	NA	NA	NA	NA	NA	NA	NA	No	NA	HPRC,HGSVC,1KG-ONT	Yes	NA	NA	NA	NA	NA	NA
chr12:115334002	chr12-115334002-allele1065479-324	INS	323	NA	0.046142208774583963,0.002881844380403458,0.0,0.0,0.0	0.0791645	NA	NA	NA	NA	NA	NA	NA	NA	NA	No	NA	HPRC,HGSVC,1KG-ONT	Yes	NA	NA	NA	NA	NA	NA
chr12:115334002	chr12-115334002-allele1065480-323	INS	322	NA	0.009833585476550681,0.001440922190201729,0.0,0.0,0.0	0.0157378	NA	NA	NA	NA	NA	NA	NA	NA	NA	No	NA	HPRC,HGSVC,1KG-ONT	Yes	NA	NA	NA	NA	NA	NA
chr12:115337500	chr12-115337500-allele1065505-1	DEL	161	NA	0.0015128593040847202,0.0,0.0,0.0,0.0	0.00234988	NA	NA	NA	NA	NA	NA	NA	NA	enhancer	No	NA	No	Yes	NA	NA	NA	NA	NA	NA
chr12:115346432	chr12-115346432-allele1065643-53	INS	52	NA	0.018154311649016642,0.001440922190201729,0.0,0.0009940357852882703,0.0	0.0289991	NA	NA	NA	NA	NA	NA	NA	NA	NA	No	NA	HPRC,HGSVC	Yes	NA	NA	NA	NA	NA	NA
chr12:115346432	chr12-115346432-allele1065645-57	INS	56	NA	0.0007564296520423601,0.001440922190201729,0.0,0.0,0.0	NA	NA	NA	NA	NA	NA	NA	NA	NA	NA	No	NA	HPRC,HGSVC	Yes	NA	NA	NA	NA	NA	NA
chr12:115346432	chr12-115346432-allele1065647-55	INS	54	NA	0.0015128593040847202,0.0,0.003968253968253968,0.0,0.0	NA	NA	NA	NA	NA	NA	NA	NA	NA	NA	No	NA	HPRC,HGSVC	Yes	NA	NA	NA	NA	NA	NA
chr12:115346432	chr12-115346432-allele1065646-61	INS	60	NA	0.006051437216338881,0.0,0.0,0.0,0.0010224948875255625	0.00875367	NA	NA	NA	NA	NA	NA	NA	NA	NA	No	NA	HPRC,HGSVC	Yes	NA	NA	NA	NA	NA	NA
chr12:115374523	chr12-115374523-allele1065997-790	INS	789	NA	0.0030257186081694403,0.004322766570605188,0.001984126984126984,0.0009940357852882703,0.0010224948875255625	NA	NA	NA	NA	NA	NA	NA	NA	NA	NA	No	NA	HPRC,HGSVC,1KG-ONT	No	NA	NA	NA	NA	NA	NA
chr12:115374524	chr12-115374524-allele1066022-137	INS	136	NA	0.0007564296520423601,0.0,0.0,0.0,0.0	0.000918741	NA	NA	NA	NA	NA	NA	NA	NA	NA	No	NA	HPRC,HGSVC,1KG-ONT	No	NA	NA	NA	NA	NA	NA
chr12:115374524	chr12-115374524-allele1066034-145	INS	144	NA	0.0007564296520423601,0.0,0.0,0.0,0.0	0.000918741	NA	NA	NA	NA	NA	NA	NA	NA	NA	No	NA	HPRC,HGSVC,1KG-ONT	No	NA	NA	NA	NA	NA	NA
chr12:115374524	chr12-115374524-allele1066018-141	INS	140	NA	0.01059001512859304,0.0,0.0,0.0,0.0	0.0192289	NA	NA	NA	NA	NA	NA	NA	NA	NA	No	NA	HPRC,HGSVC,1KG-ONT	No	NA	NA	NA	NA	NA	NA
chr12:115374524	chr12-115374524-allele1066000-493	INS	492	NA	0.060514372163388806,0.004322766570605188,0.0,0.0009940357852882703,0.0	0.100063	NA	NA	NA	NA	NA	NA	NA	NA	NA	No	NA	HPRC,HGSVC,1KG-ONT	No	NA	NA	NA	NA	NA	NA
chr12:115374524	chr12-115374524-allele1066003-125	INS	124	NA	0.006051437216338881,0.0,0.0,0.0,0.0	0.0108963	NA	NA	NA	NA	NA	NA	NA	NA	NA	No	NA	HPRC,HGSVC,1KG-ONT	No	NA	NA	NA	NA	NA	NA
chr12:115374524	chr12-115374524-allele1066009-429	INS	428	NA	0.023449319213313162,0.24927953890489912,0.17162698412698413,0.16898608349900596,0.278118609406953	0.12206	NA	NA	NA	NA	NA	NA	NA	NA	NA	No	NA	HPRC,HGSVC,1KG-ONT	No	NA	NA	NA	NA	NA	NA
chr12:115374524	chr12-115374524-allele1066016-718	INS	717	NA	0.012859304084720122,0.0,0.0,0.0,0.0	0.0235872	NA	NA	NA	NA	NA	NA	NA	NA	NA	No	NA	HPRC,HGSVC,1KG-ONT	No	NA	NA	NA	NA	NA	NA
chr12:115374524	chr12-115374524-allele1065999-137	INS	136	NA	0.01739788199697428,0.001440922190201729,0.0,0.0,0.0	0.0296959	NA	NA	NA	NA	NA	NA	NA	NA	NA	No	NA	HPRC,HGSVC,1KG-ONT	No	NA	NA	NA	NA	NA	NA
chr12:115374524	chr12-115374524-allele1066007-608	INS	607	NA	0.0416036308623298,0.005763688760806916,0.0,0.0,0.0	0.0671069	NA	NA	NA	NA	NA	NA	NA	NA	NA	No	NA	HPRC,HGSVC,1KG-ONT	No	NA	NA	NA	NA	NA	NA
chr12:115374524	chr12-115374524-allele1066020-133	INS	132	NA	0.0,0.001440922190201729,0.0,0.0,0.0	NA	NA	NA	NA	NA	NA	NA	NA	NA	NA	No	NA	HPRC,HGSVC,1KG-ONT	No	NA	NA	NA	NA	NA	NA
chr12:115374524	chr12-115374524-allele1066013-1881	INS	1880	NA	0.009077155824508321,0.0,0.000992063492063492,0.0,0.0	0.0143383	NA	NA	NA	NA	NA	NA	NA	NA	NA	No	NA	1KG-ONT	No	NA	NA	NA	NA	NA	NA
chr12:115374524	chr12-115374524-allele1066019-141	INS	140	NA	0.00832072617246596,0.002881844380403458,0.0,0.0,0.0	0.0110972	NA	NA	NA	NA	NA	NA	NA	NA	NA	No	NA	HPRC,HGSVC,1KG-ONT	No	NA	NA	NA	NA	NA	NA
chr12:115374524	chr12-115374524-allele1066028-797	INS	796	NA	0.028744326777609682,0.001440922190201729,0.0,0.0009940357852882703,0.0	0.0482244	NA	NA	NA	NA	NA	NA	NA	NA	NA	No	NA	HPRC,HGSVC,1KG-ONT	No	NA	NA	NA	NA	NA	NA
chr12:115374524	chr12-115374524-allele1066001-407	INS	406	NA	0.05597579425113464,0.0994236311239193,0.010912698412698412,0.09840954274353876,0.12065439672801637	0.00385782	NA	NA	NA	NA	NA	NA	NA	NA	NA	No	NA	HPRC,HGSVC,1KG-ONT	No	NA	NA	NA	NA	NA	NA
chr12:115374524	chr12-115374524-allele1066036-793	INS	792	NA	0.0,0.0,0.013888888888888888,0.004970178926441352,0.0	0.00299801	NA	NA	NA	NA	NA	NA	NA	NA	NA	No	NA	HPRC,HGSVC,1KG-ONT	No	NA	NA	NA	NA	NA	NA
chr12:115374524	chr12-115374524-allele1066004-529	INS	528	NA	0.02042360060514372,0.0,0.0,0.0,0.0	0.0375102	NA	NA	NA	NA	NA	NA	NA	NA	NA	No	NA	HPRC,HGSVC,1KG-ONT	No	NA	NA	NA	NA	NA	NA
chr12:115374524	chr12-115374524-allele1066040-501	INS	500	NA	0.0015128593040847202,0.0,0.0,0.0,0.0	0.00234988	NA	NA	NA	NA	NA	NA	NA	NA	NA	No	NA	HPRC,HGSVC,1KG-ONT	No	NA	NA	NA	NA	NA	NA
chr12:115374524	chr12-115374524-allele1066033-785	INS	784	NA	0.0007564296520423601,0.0,0.0,0.0,0.0	0.000918741	NA	NA	NA	NA	NA	NA	NA	NA	NA	No	NA	HPRC,HGSVC,1KG-ONT	No	NA	NA	NA	NA	NA	NA
chr12:115374524	chr12-115374524-allele1066037-423	INS	422	NA	0.0,0.0,0.0,0.002982107355864811,0.0	3.94758e-05	NA	NA	NA	NA	NA	NA	NA	NA	NA	No	NA	HPRC,HGSVC,1KG-ONT	No	NA	NA	NA	NA	NA	NA
chr12:115374524	chr12-115374524-allele1066015-1142	INS	1141	NA	0.02193645990922844,0.001440922190201729,0.0,0.0,0.0	0.0380065	NA	NA	NA	NA	NA	NA	NA	NA	NA	No	NA	HPRC,HGSVC	No	NA	NA	NA	NA	NA	NA
chr12:115374524	chr12-115374524-allele1066012-728	INS	727	NA	0.04236006051437216,0.005763688760806916,0.0,0.0019880715705765406,0.0	0.0646897	NA	NA	NA	NA	NA	NA	NA	NA	NA	No	NA	HPRC,HGSVC,1KG-ONT	No	NA	NA	NA	NA	NA	NA
chr12:115374524	chr12-115374524-allele1066002-789	INS	788	NA	0.4069591527987897,0.44668587896253603,0.6121031746031746,0.5397614314115308,0.3394683026584867	0.012861	NA	NA	NA	NA	NA	NA	NA	NA	NA	No	NA	HPRC,HGSVC,1KG-ONT	No	NA	NA	NA	NA	NA	NA
chr12:115374524	chr12-115374524-allele1065998-145	INS	144	NA	0.00529500756429652,0.0,0.0,0.0,0.0	0.00947665	NA	NA	NA	NA	NA	NA	NA	NA	NA	No	NA	HPRC,HGSVC,1KG-ONT	No	NA	NA	NA	NA	NA	NA
chr12:115374524	chr12-115374524-allele1066008-1873	INS	1872	NA	0.019667170953101363,0.0,0.0,0.0,0.0	0.0361263	NA	NA	NA	NA	NA	NA	NA	NA	NA	No	NA	1KG-ONT	No	NA	NA	NA	NA	NA	NA
chr12:115374524	chr12-115374524-allele1066024-145	INS	144	NA	0.0037821482602118004,0.0,0.0,0.0,0.0	0.00663171	NA	NA	NA	NA	NA	NA	NA	NA	NA	No	NA	HPRC,HGSVC,1KG-ONT	No	NA	NA	NA	NA	NA	NA
chr12:115374524	chr12-115374524-allele1066010-3215	INS	3214	NA	0.0030257186081694403,0.037463976945244955,0.0763888888888889,0.033797216699801194,0.08282208588957055	0.0358473	NA	NA	NA	NA	NA	NA	NA	NA	NA	No	NA	HPRC,HGSVC,1KG-ONT	No	NA	NA	NA	NA	NA	NA
chr12:115374524	chr12-115374524-allele1066023-419	INS	418	NA	0.0,0.010086455331412104,0.0,0.013916500994035786,0.007157464212678937	0.00459223	NA	NA	NA	NA	NA	NA	NA	NA	NA	No	NA	HPRC,HGSVC,1KG-ONT	No	NA	NA	NA	NA	NA	NA
chr12:115374524	chr12-115374524-allele1066029-407	INS	406	NA	0.0030257186081694403,0.002881844380403458,0.0,0.0009940357852882703,0.0	0.00123841	NA	NA	NA	NA	NA	NA	NA	NA	NA	No	NA	HPRC,HGSVC,1KG-ONT	No	NA	NA	NA	NA	NA	NA
chr12:115374524	chr12-115374524-allele1066006-849	INS	848	NA	0.014372163388804841,0.005763688760806916,0.0,0.002982107355864811,0.0010224948875255625	0.0132275	NA	NA	NA	NA	NA	NA	NA	NA	NA	No	NA	HPRC,HGSVC,1KG-ONT	No	NA	NA	NA	NA	NA	NA
chr12:115374524	chr12-115374524-allele1066031-789	INS	788	NA	0.0,0.0,0.008928571428571428,0.0,0.0	0.00114796	NA	NA	NA	NA	NA	NA	NA	NA	NA	No	NA	HPRC,HGSVC,1KG-ONT	No	NA	NA	NA	NA	NA	NA
chr12:115374524	chr12-115374524-allele1066035-141	INS	140	NA	0.00832072617246596,0.0,0.0,0.0,0.0	0.0151436	NA	NA	NA	NA	NA	NA	NA	NA	NA	No	NA	HPRC,HGSVC,1KG-ONT	No	NA	NA	NA	NA	NA	NA
chr12:115374524	chr12-115374524-allele1066021-411	INS	410	NA	0.007564296520423601,0.0,0.0,0.0009940357852882703,0.0	0.0115415	NA	NA	NA	NA	NA	NA	NA	NA	NA	No	NA	HPRC,HGSVC,1KG-ONT	No	NA	NA	NA	NA	NA	NA
chr12:115374524	chr12-115374524-allele1066011-568	INS	567	NA	0.012859304084720122,0.0,0.0,0.0,0.0	0.0235872	NA	NA	NA	NA	NA	NA	NA	NA	NA	No	NA	HPRC,HGSVC,1KG-ONT	No	NA	NA	NA	NA	NA	NA
chr12:115374524	chr12-115374524-allele1066014-536	INS	535	NA	0.0113464447806354,0.002881844380403458,0.0,0.0,0.0	0.0165726	NA	NA	NA	NA	NA	NA	NA	NA	NA	No	NA	HPRC,HGSVC,1KG-ONT	No	NA	NA	NA	NA	NA	NA
chr12:115374524	chr12-115374524-allele1066005-153	INS	152	NA	0.007564296520423601,0.0,0.0,0.0,0.0	0.0137297	NA	NA	NA	NA	NA	NA	NA	NA	NA	No	NA	HPRC,HGSVC,1KG-ONT	No	NA	NA	NA	NA	NA	NA
chr12:115374524	chr12-115374524-allele1066025-789	INS	788	NA	0.0037821482602118004,0.0,0.0,0.0,0.0	0.00642696	NA	NA	NA	NA	NA	NA	NA	NA	NA	No	NA	HPRC,HGSVC,1KG-ONT	No	NA	NA	NA	NA	NA	NA
chr12:115374524	chr12-115374524-allele1066032-137	INS	136	NA	0.0030257186081694403,0.0,0.0,0.0,0.0	0.00520636	NA	NA	NA	NA	NA	NA	NA	NA	NA	No	NA	HPRC,HGSVC,1KG-ONT	No	NA	NA	NA	NA	NA	NA
chr12:115374535	chr12-115374535-allele1066043-739	INS	738	NA	0.0007564296520423601,0.0,0.0,0.0,0.0	0.000918741	NA	NA	NA	NA	NA	NA	NA	NA	NA	No	NA	HPRC,HGSVC,1KG-ONT	No	NA	NA	NA	NA	NA	NA
chr12:115374538	chr12-115374538-allele1066044-697	INS	696	NA	0.0,0.001440922190201729,0.0,0.0019880715705765406,0.0	3.94758e-05	NA	NA	NA	NA	NA	NA	NA	NA	NA	No	NA	HPRC,HGSVC,1KG-ONT	No	NA	NA	NA	NA	NA	NA
chr12:115379703	chr12-115379703-allele1066089-55	INS	54	NA	0.0,0.0,0.0,0.0009940357852882703,0.0081799591002045	0.0010336	NA	NA	NA	NA	NA	NA	NA	NA	NA	No	NA	HGSVC,1KG-ONT	Yes	NA	NA	NA	NA	NA	NA
chr12:115389434	chr12-115389434-allele1066190-320	INS	319	NA	0.00680786686838124,0.0,0.0,0.0,0.0	0.0123139	NA	NA	NA	NA	NA	NA	NA	NA	NA	No	NA	HGSVC	Yes	NA	NA	NA	NA	NA	NA
chr12:115393887	chr12-115393887-allele1066231-1	DEL	154	NA	0.0015128593040847202,0.0,0.0,0.0,0.0	0.00234988	NA	NA	NA	NA	NA	NA	NA	NA	NA	No	NA	No	Yes	NA	NA	NA	NA	NA	NA
chr12:115457256	chr12-115457256-allele1067054-56	INS	55	NA	0.0007564296520423601,0.0,0.0,0.0,0.0	0.000918741	NA	NA	NA	NA	NA	NA	NA	NA	NA	No	NA	No	No	NA	NA	NA	NA	NA	NA
chr12:115457256	chr12-115457256-allele1067056-61	INS	60	NA	0.0022692889561270802,0.0,0.0,0.0,0.0	0.00377908	NA	NA	NA	NA	NA	NA	NA	NA	NA	No	NA	No	No	NA	NA	NA	NA	NA	NA
chr12:115457256	chr12-115457256-allele1067053-51	INS	50	NA	0.0015128593040847202,0.0,0.0,0.0,0.0	0.00234988	NA	NA	NA	NA	NA	NA	NA	NA	NA	No	NA	No	No	NA	NA	NA	NA	NA	NA
chr12:115457256	chr12-115457256-allele1067052-51	INS	50	NA	0.0007564296520423601,0.0,0.0,0.0,0.0	0.000918741	NA	NA	NA	NA	NA	NA	NA	NA	NA	No	NA	No	No	NA	NA	NA	NA	NA	NA
chr12:115477142	chr12-115477142-allele1067239-107	INS	106	NA	0.0007564296520423601,0.0,0.0,0.0,0.0	0.000918741	NA	NA	NA	NA	NA	NA	NA	NA	NA	No	NA	No	Yes	NA	NA	NA	NA	NA	NA
chr12:115642099	chr12-115642099-allele1068923-75	INS	74	NA	0.0226928895612708,0.02881844380403458,0.001984126984126984,0.03578528827037773,0.05828220858895705	0.000773217	NA	NA	NA	NA	NA	NA	NA	NA	NA	No	NA	HPRC,HGSVC,1KG-ONT	Yes	NA	NA	NA	NA	NA	NA
chr12:115698190	chr12-115698190-allele1069468-51	INS	50	NA	0.0007564296520423601,0.0,0.0,0.0,0.0	0.000918741	NA	NA	NA	NA	NA	NA	NA	NA	NA	No	NA	HPRC,HGSVC	No	NA	NA	NA	NA	NA	NA
chr12:115698242	chr12-115698242-allele1069471-59	INS	58	NA	0.01664145234493192,0.001440922190201729,0.011904761904761904,0.0009940357852882703,0.011247443762781187	0.00470575	NA	NA	NA	NA	NA	NA	NA	NA	NA	No	NA	HPRC,HGSVC	No	NA	NA	NA	NA	NA	NA
chr12:115698356	chr12-115698356-allele1069498-608	INS	607	NA	0.0007564296520423601,0.0,0.0,0.0,0.0	0.000918741	NA	NA	NA	NA	NA	NA	NA	NA	NA	No	NA	HPRC,HGSVC,1KG-ONT	Yes	NA	NA	NA	NA	NA	NA
chr12:115698356	chr12-115698356-allele1069503-760	INS	759	NA	0.15052950075642965,0.33285302593659943,0.29365079365079366,0.2932405566600398,0.2842535787321063	0.054522	NA	NA	NA	NA	NA	NA	NA	NA	NA	No	NA	HPRC,HGSVC,1KG-ONT	Yes	NA	NA	NA	NA	NA	NA
chr12:115698356	chr12-115698356-allele1069493-604	INS	603	NA	0.14674735249621784,0.01440922190201729,0.002976190476190476,0.010934393638170975,0.0081799591002045	0.194425	NA	NA	NA	NA	NA	NA	NA	NA	NA	No	NA	HPRC,HGSVC,1KG-ONT	Yes	NA	NA	NA	NA	NA	NA
chr12:115698356	chr12-115698356-allele1069507-737	INS	736	NA	0.04236006051437216,0.0345821325648415,0.15079365079365079,0.016898608349900597,0.046012269938650305	0.00387563	NA	NA	NA	NA	NA	NA	NA	NA	NA	No	NA	HPRC,HGSVC,1KG-ONT	Yes	NA	NA	NA	NA	NA	NA
chr12:115698356	chr12-115698356-allele1069514-693	INS	692	NA	0.0,0.0,0.00496031746031746,0.0,0.0	0.000203029	NA	NA	NA	NA	NA	NA	NA	NA	NA	No	NA	HPRC,HGSVC,1KG-ONT	Yes	NA	NA	NA	NA	NA	NA
chr12:115698356	chr12-115698356-allele1069515-661	INS	660	NA	0.0,0.0,0.0,0.0009940357852882703,0.0	NA	NA	NA	NA	NA	NA	NA	NA	NA	NA	No	NA	HPRC,HGSVC,1KG-ONT	Yes	NA	NA	NA	NA	NA	NA
chr12:115698356	chr12-115698356-allele1069502-643	INS	642	NA	0.0037821482602118004,0.0,0.0,0.0,0.0	0.00663171	NA	NA	NA	NA	NA	NA	NA	NA	NA	No	NA	HPRC,HGSVC,1KG-ONT	Yes	NA	NA	NA	NA	NA	NA
chr12:115698356	chr12-115698356-allele1069496-681	INS	680	NA	0.015128593040847202,0.0,0.000992063492063492,0.0009940357852882703,0.0	0.0234271	NA	NA	NA	NA	NA	NA	NA	NA	NA	No	NA	HPRC,HGSVC,1KG-ONT	Yes	NA	NA	NA	NA	NA	NA
chr12:115698356	chr12-115698356-allele1069505-834	INS	833	NA	0.0,0.002881844380403458,0.0,0.0009940357852882703,0.0010224948875255625	0.000224143	NA	NA	NA	NA	NA	NA	NA	NA	NA	No	NA	HPRC,HGSVC,1KG-ONT	Yes	NA	NA	NA	NA	NA	NA
chr12:115698356	chr12-115698356-allele1069501-1238	INS	1237	NA	0.0007564296520423601,0.0,0.0,0.0,0.0	0.000918741	NA	NA	NA	NA	NA	NA	NA	NA	NA	No	NA	No	Yes	NA	NA	NA	NA	NA	NA
chr12:115698356	chr12-115698356-allele1069499-759	INS	758	NA	0.0015128593040847202,0.0,0.0,0.0,0.0	0.00234988	NA	NA	NA	NA	NA	NA	NA	NA	NA	No	NA	HPRC,HGSVC,1KG-ONT	Yes	NA	NA	NA	NA	NA	NA
chr12:115698356	chr12-115698356-allele1069513-640	INS	639	NA	0.0015128593040847202,0.0,0.0,0.0,0.0	0.00234988	NA	NA	NA	NA	NA	NA	NA	NA	NA	No	NA	HPRC,HGSVC,1KG-ONT	Yes	NA	NA	NA	NA	NA	NA
chr12:115698356	chr12-115698356-allele1069500-755	INS	754	NA	0.20121028744326777,0.14121037463976946,0.10714285714285714,0.04572564612326044,0.0408997955010225	0.0713852	NA	NA	NA	NA	NA	NA	NA	NA	NA	No	NA	HPRC,HGSVC,1KG-ONT	Yes	NA	NA	NA	NA	NA	NA
chr12:115698356	chr12-115698356-allele1069494-656	INS	655	NA	0.16338880484114976,0.23919308357348704,0.0763888888888889,0.3320079522862823,0.3282208588957055	0.0178549	NA	NA	NA	NA	NA	NA	NA	NA	NA	No	NA	HPRC,HGSVC,1KG-ONT	Yes	NA	NA	NA	NA	NA	NA
chr12:115698356	chr12-115698356-allele1069495-710	INS	709	NA	0.07564296520423601,0.17579250720461095,0.2371031746031746,0.27236580516898606,0.22085889570552147	0.0742672	NA	NA	NA	NA	NA	NA	NA	NA	NA	No	NA	HPRC,HGSVC,1KG-ONT	Yes	NA	NA	NA	NA	NA	NA
chr12:115698356	chr12-115698356-allele1069504-714	INS	713	NA	0.05068078668683813,0.007204610951008645,0.0,0.002982107355864811,0.0	0.0755952	NA	NA	NA	NA	NA	NA	NA	NA	NA	No	NA	HPRC,HGSVC,1KG-ONT	Yes	NA	NA	NA	NA	NA	NA
chr12:115698356	chr12-115698356-allele1069511-755	INS	754	NA	0.0,0.0,0.0,0.0,0.006134969325153374	0.000593574	NA	NA	NA	NA	NA	NA	NA	NA	NA	No	NA	HPRC,HGSVC,1KG-ONT	Yes	NA	NA	NA	NA	NA	NA
chr12:115771111	chr12-115771111-allele1070132-1	DEL	64	0.965839	0.3328290468986384,0.18876080691642652,0.35813492063492064,0.11332007952286283,0.44069529652351735	0.00580842	NA	NA	NA	NA	NA	NA	NA	NA	open_chromatin_region	No	NA	HPRC,HGSVC,1KG-ONT	Yes	NA	diastolic blood pressure (DBP, mean, inv-normal transformed)(RN7SL865P - LINC02463, rs4767366, 6E-12, 0.6570332140687216),Systolic blood pressure(RN7SL865P - LINC02463, rs4767366, 1E-8, 0.6570332140687216),Systolic blood pressure(RN7SL865P - LINC02463, rs4767366, 1E-9, 0.6570332140687216),Systolic blood pressure (MTAG)(RN7SL865P - LINC02463, rs4767366, 7E-10, 0.6570332140687216),Diastolic blood pressure(RN7SL865P - LINC02463, rs11067762, 2E-10, 0.7181849430467827),Diastolic blood pressure (BMI adjusted)(RN7SL865P - LINC02463, rs11067762, 1E-9, 0.7181849430467827),Diastolic blood pressure x smoking status (current vs non-current) interaction (2df test)(RN7SL865P - LINC02463, rs11067762, 7E-18, 0.7181849430467827),Diastolic blood pressure x smoking status (ever vs never) interaction (2df test)(RN7SL865P - LINC02463, rs11067762, 5E-18, 0.7181849430467827),Mean arterial pressure(RN7SL865P - LINC02463, rs11067762, 5E-11, 0.7181849430467827),Mean arterial pressure (BMI adjusted)(RN7SL865P - LINC02463, rs11067762, 3E-10, 0.7181849430467827),Systolic blood pressure x smoking status (current vs non-current) interaction (2df test)(RN7SL865P - LINC02463, rs11067762, 1E-14, 0.7181849430467827),Systolic blood pressure x smoking status (ever vs never) interaction (2df test)(RN7SL865P - LINC02463, rs11067762, 1E-14, 0.7181849430467827),Diastolic blood pressure(RN7SL865P - LINC02463, rs11067763, 2E-18, 0.7383010807874184),Diastolic blood pressure(RN7SL865P - LINC02463, rs11067763, 3E-9, 0.7383010807874184),Diastolic blood pressure(RN7SL865P - LINC02463, rs11067763, 4E-11, 0.7383010807874184),Diastolic blood pressure(RN7SL865P - LINC02463, rs11067763, 4E-15, 0.7383010807874184),Diastolic blood pressure(RN7SL865P - LINC02463, rs11067763, 4E-15, 0.7383010807874184),Diastolic blood pressure (MTAG)(RN7SL865P - LINC02463, rs11067763, 4E-13, 0.7383010807874184),Systolic blood pressure(RN7SL865P - LINC02463, rs11067763, 5E-10, 0.7383010807874184),Systolic blood pressure(RN7SL865P - LINC02463, rs11067763, 6E-10, 0.7383010807874184),Systolic blood pressure(RN7SL865P - LINC02463, rs11067763, 6E-16, 0.7383010807874184),systolic blood pressure (SBP, mean, inv-normal transformed)(RN7SL865P - LINC02463, rs11067763, 4E-11, 0.7383010807874184),Diastolic blood pressure(RN7SL865P - LINC02463, rs10850564, 6E-10, 0.717715099928045)	Cervical spondylosis without myelopathy(9.01%, 4.58%, 2.06, [1.17;3.65], 0.014292),Chronic kidney disease stage 2(1.32%, 3.82%, 0.34, [0.13;0.88], 0.025368),Degeneration of lumbar intervertebral disc(7.03%, 3.82%, 1.91, [1.02;3.58], 0.049834),Displacement of cervical intervertebral disc without myelopathy(2.64%, 0.51%, 5.3, [1.18;23.81], 0.01543),Dysmenorrhea(7.03%, 3.82%, 1.91, [1.02;3.58], 0.049834),Esophagitis(3.52%, 1.02%, 3.54, [1.18;10.69], 0.021489),Fibromyalgia(5.27%, 1.53%, 3.59, [1.45;8.88], 0.004369),Gallstone(4.84%, 2.04%, 2.45, [1.08;5.56], 0.03872),Gastric ulcer without hemorrhage AND without perforation(1.98%, 0.25%, 7.91, [1.0;62.72], 0.024044),Genital herpes simplex(3.08%, 0.25%, 12.44, [1.63;95.07], 0.001294),Hypokalemia(12.97%, 7.38%, 1.87, [1.17;2.98], 0.009151),Lumbar spondylolisthesis(1.76%, 4.58%, 0.37, [0.16;0.87], 0.026203),Neoplastic disease(0.66%, 2.54%, 0.25, [0.07;0.93], 0.045548),Noninflammatory cervical disorder(2.20%, 0.25%, 8.81, [1.12;69.12], 0.013505),Sarcoidosis(2.86%, 0.51%, 5.75, [1.29;25.64], 0.009112),Sickle cell trait(3.52%, 0.76%, 4.74, [1.37;16.38], 0.008787),Thrombocytopenic disorder(1.54%, 4.33%, 0.35, [0.14;0.84], 0.020702),Trichomonal vulvovaginitis(6.04%, 1.41%, 4.49, [1.52;13.28], 0.003009),Benign prostatic hyperplasia without outflow obstruction(3.51%, 12.50%, 0.26, [0.08;0.81], 0.020655),Erectile dysfunction(12.28%, 24.04%, 0.44, [0.22;0.91], 0.032991),Primary malignant neoplasm of prostate(5.26%, 15.38%, 0.31, [0.12;0.81], 0.022552)	NA	NA	NA
chr12:115799719	chr12-115799719-allele1070493-659	INS	658	NA	0.09531013615733737,0.09510086455331412,0.09027777777777778,0.08648111332007952,0.04294478527607362	0.0015666	NA	NA	NA	NA	NA	NA	NA	NA	NA	No	NA	HPRC,HGSVC,1KG-ONT	Yes	NA	NA	NA	NA	NA	NA
chr12:115799719	chr12-115799719-allele1070490-622	INS	621	NA	0.015128593040847202,0.002881844380403458,0.0,0.0,0.0	0.0234731	NA	NA	NA	NA	NA	NA	NA	NA	NA	No	NA	HPRC,HGSVC,1KG-ONT	Yes	NA	NA	NA	NA	NA	NA
chr12:115799719	chr12-115799719-allele1070492-772	INS	771	NA	0.019667170953101363,0.002881844380403458,0.0,0.004970178926441352,0.019427402862985686	0.0071827	NA	NA	NA	NA	NA	NA	NA	NA	NA	No	NA	HPRC,HGSVC,1KG-ONT	Yes	NA	NA	NA	NA	NA	NA
chr12:115799719	chr12-115799719-allele1070491-883	INS	882	NA	0.01664145234493192,0.007204610951008645,0.000992063492063492,0.0,0.0	0.0195283	NA	NA	NA	NA	NA	NA	NA	NA	NA	No	NA	HPRC,HGSVC,1KG-ONT	Yes	NA	NA	NA	NA	NA	NA
chr12:115799722	chr12-115799722-allele1070494-718	INS	717	NA	0.0,0.0,0.0,0.007952286282306162,0.005112474437627812	0.00188759	NA	NA	NA	NA	NA	NA	NA	NA	NA	No	NA	HPRC,HGSVC,1KG-ONT	Yes	NA	NA	NA	NA	NA	NA
chr12:115799724	chr12-115799724-allele1070497-1147	INS	1146	NA	0.0,0.004322766570605188,0.0,0.005964214711729622,0.0010224948875255625	0.00133282	NA	NA	NA	NA	NA	NA	NA	NA	NA	No	NA	HPRC,HGSVC,1KG-ONT	No	NA	NA	NA	NA	NA	NA
chr12:115799724	chr12-115799724-allele1070502-673	INS	672	NA	0.009077155824508321,0.011527377521613832,0.05257936507936508,0.02286282306163022,0.034764826175869123	0.0098286	NA	NA	NA	NA	NA	NA	NA	NA	NA	No	NA	HPRC,HGSVC,1KG-ONT	Yes	NA	NA	NA	NA	NA	NA
chr12:115799724	chr12-115799724-allele1070496-1253	INS	1252	NA	0.0,0.001440922190201729,0.0,0.015904572564612324,0.0	0.00262774	NA	NA	NA	NA	NA	NA	NA	NA	NA	No	NA	HPRC,HGSVC	No	NA	NA	NA	NA	NA	NA
chr12:115799724	chr12-115799724-allele1070503-831	INS	830	NA	0.0022692889561270802,0.004322766570605188,0.012896825396825396,0.008946322067594433,0.007157464212678937	0.00244866	NA	NA	NA	NA	NA	NA	NA	NA	NA	No	NA	HPRC,HGSVC,1KG-ONT	Yes	NA	NA	NA	NA	NA	NA
chr12:115799724	chr12-115799724-allele1070526-590	INS	589	NA	0.1021180030257186,0.10518731988472622,0.0,0.05268389662027833,0.06237218813905931	0.0211317	NA	NA	NA	NA	NA	NA	NA	NA	NA	No	NA	HPRC,HGSVC,1KG-ONT	Yes	NA	NA	NA	NA	NA	NA
chr12:115799724	chr12-115799724-allele1070520-642	INS	641	NA	0.018910741301059002,0.002881844380403458,0.0,0.005964214711729622,0.0	0.0206353	NA	NA	NA	NA	NA	NA	NA	NA	NA	No	NA	HPRC,HGSVC,1KG-ONT	Yes	NA	NA	NA	NA	NA	NA
chr12:115799724	chr12-115799724-allele1070499-636	INS	635	NA	0.015128593040847202,0.001440922190201729,0.005952380952380952,0.005964214711729622,0.0	0.00971433	NA	NA	NA	NA	NA	NA	NA	NA	NA	No	NA	HPRC,HGSVC,1KG-ONT	Yes	NA	NA	NA	NA	NA	NA
chr12:115799724	chr12-115799724-allele1070500-1001	INS	1000	NA	0.0015128593040847202,0.027377521613832854,0.0,0.027833001988071572,0.00408997955010225	0.00671666	NA	NA	NA	NA	NA	NA	NA	NA	NA	No	NA	HPRC,HGSVC,1KG-ONT	Yes	NA	NA	NA	NA	NA	NA
chr12:115799724	chr12-115799724-allele1070516-651	INS	650	NA	0.0226928895612708,0.004322766570605188,0.003968253968253968,0.0,0.0	0.0284709	NA	NA	NA	NA	NA	NA	NA	NA	NA	No	NA	HPRC,HGSVC,1KG-ONT	Yes	NA	NA	NA	NA	NA	NA
chr12:115799724	chr12-115799724-allele1070505-867	INS	866	NA	0.00529500756429652,0.05043227665706052,0.051587301587301584,0.02186878727634195,0.04805725971370143	0.0209661	NA	NA	NA	NA	NA	NA	NA	NA	NA	No	NA	HPRC,HGSVC,1KG-ONT	Yes	NA	NA	NA	NA	NA	NA
chr12:115799724	chr12-115799724-allele1070507-690	INS	689	NA	0.018154311649016642,0.040345821325648415,0.06944444444444445,0.07455268389662027,0.053169734151329244	0.0187252	NA	NA	NA	NA	NA	NA	NA	NA	NA	No	NA	HPRC,HGSVC,1KG-ONT	Yes	NA	NA	NA	NA	NA	NA
chr12:115799724	chr12-115799724-allele1070525-883	INS	882	NA	0.025718608169440244,0.001440922190201729,0.0,0.0,0.0	0.0448872	NA	NA	NA	NA	NA	NA	NA	NA	NA	No	NA	HPRC,HGSVC,1KG-ONT	Yes	NA	NA	NA	NA	NA	NA
chr12:115799724	chr12-115799724-allele1070522-660	INS	659	NA	0.00529500756429652,0.0,0.0,0.0,0.0010224948875255625	0.00736694	NA	NA	NA	NA	NA	NA	NA	NA	NA	No	NA	HPRC,HGSVC,1KG-ONT	Yes	NA	NA	NA	NA	NA	NA
chr12:115799724	chr12-115799724-allele1070508-709	INS	708	NA	0.0,0.0,0.0,0.0,0.002044989775051125	NA	NA	NA	NA	NA	NA	NA	NA	NA	NA	No	NA	HPRC,HGSVC,1KG-ONT	Yes	NA	NA	NA	NA	NA	NA
chr12:115799724	chr12-115799724-allele1070495-1067	INS	1066	NA	0.0015128593040847202,0.024495677233429394,0.001984126984126984,0.027833001988071572,0.015337423312883436	0.00870165	NA	NA	NA	NA	NA	NA	NA	NA	NA	No	NA	HPRC,HGSVC,1KG-ONT	Yes	NA	NA	NA	NA	NA	NA
chr12:115799724	chr12-115799724-allele1070523-639	INS	638	NA	0.0015128593040847202,0.0,0.0,0.0,0.0	0.00234988	NA	NA	NA	NA	NA	NA	NA	NA	NA	No	NA	HPRC,HGSVC,1KG-ONT	Yes	NA	NA	NA	NA	NA	NA
chr12:115799724	chr12-115799724-allele1070511-877	INS	876	NA	0.01739788199697428,0.01585014409221902,0.03273809523809524,0.008946322067594433,0.011247443762781187	NA	NA	NA	NA	NA	NA	NA	NA	NA	NA	No	NA	HPRC,HGSVC,1KG-ONT	Yes	NA	NA	NA	NA	NA	NA
chr12:115799724	chr12-115799724-allele1070501-835	INS	834	NA	0.006051437216338881,0.03602305475504323,0.057539682539682536,0.02286282306163022,0.05112474437627812	0.0199622	NA	NA	NA	NA	NA	NA	NA	NA	NA	No	NA	HPRC,HGSVC,1KG-ONT	Yes	NA	NA	NA	NA	NA	NA
chr12:115799724	chr12-115799724-allele1070510-945	INS	944	NA	0.00529500756429652,0.0,0.0,0.010934393638170975,0.003067484662576687	NA	NA	NA	NA	NA	NA	NA	NA	NA	NA	No	NA	HPRC,HGSVC,1KG-ONT	Yes	NA	NA	NA	NA	NA	NA
chr12:115799724	chr12-115799724-allele1070509-823	INS	822	NA	0.01059001512859304,0.001440922190201729,0.006944444444444444,0.0009940357852882703,0.005112474437627812	0.00362996	NA	NA	NA	NA	NA	NA	NA	NA	NA	No	NA	HPRC,HGSVC,1KG-ONT	Yes	NA	NA	NA	NA	NA	NA
chr12:115799724	chr12-115799724-allele1070518-705	INS	704	NA	0.0015128593040847202,0.005763688760806916,0.000992063492063492,0.009940357852882704,0.002044989775051125	0.000758343	NA	NA	NA	NA	NA	NA	NA	NA	NA	No	NA	HPRC,HGSVC,1KG-ONT	Yes	NA	NA	NA	NA	NA	NA
chr12:115799724	chr12-115799724-allele1070517-754	INS	753	NA	0.0,0.0,0.00992063492063492,0.0,0.0	0.00133282	NA	NA	NA	NA	NA	NA	NA	NA	NA	No	NA	HPRC,HGSVC,1KG-ONT	Yes	NA	NA	NA	NA	NA	NA
chr12:115799724	chr12-115799724-allele1070515-784	INS	783	NA	0.0007564296520423601,0.0,0.0,0.0,0.0	0.000918741	NA	NA	NA	NA	NA	NA	NA	NA	NA	No	NA	HPRC,HGSVC,1KG-ONT	Yes	NA	NA	NA	NA	NA	NA
chr12:115799724	chr12-115799724-allele1070513-753	INS	752	NA	0.0022692889561270802,0.010086455331412104,0.0,0.02584493041749503,0.0081799591002045	0.00395879	NA	NA	NA	NA	NA	NA	NA	NA	NA	No	NA	HPRC,HGSVC,1KG-ONT	Yes	NA	NA	NA	NA	NA	NA
chr12:115799724	chr12-115799724-allele1070512-704	INS	703	NA	0.04311649016641452,0.03890489913544669,0.00496031746031746,0.048707753479125246,0.12985685071574643	0.00124543	NA	NA	NA	NA	NA	NA	NA	NA	NA	No	NA	HPRC,HGSVC,1KG-ONT	Yes	NA	NA	NA	NA	NA	NA
chr12:115799724	chr12-115799724-allele1070506-645	INS	644	NA	0.0,0.0,0.0,0.0009940357852882703,0.0	NA	NA	NA	NA	NA	NA	NA	NA	NA	NA	No	NA	HPRC,HGSVC,1KG-ONT	Yes	NA	NA	NA	NA	NA	NA
chr12:115799724	chr12-115799724-allele1070514-822	INS	821	NA	0.0015128593040847202,0.0,0.0,0.0,0.005112474437627812	NA	NA	NA	NA	NA	NA	NA	NA	NA	NA	No	NA	HPRC,HGSVC,1KG-ONT	Yes	NA	NA	NA	NA	NA	NA
chr12:115799724	chr12-115799724-allele1070521-597	INS	596	NA	0.02193645990922844,0.0,0.0,0.0,0.0	0.0402382	NA	NA	NA	NA	NA	NA	NA	NA	NA	No	NA	HPRC,HGSVC,1KG-ONT	Yes	NA	NA	NA	NA	NA	NA
chr12:115799724	chr12-115799724-allele1070524-881	INS	880	NA	0.0037821482602118004,0.001440922190201729,0.0,0.0,0.0	0.00462462	NA	NA	NA	NA	NA	NA	NA	NA	NA	No	NA	HPRC,HGSVC,1KG-ONT	Yes	NA	NA	NA	NA	NA	NA
chr12:115799724	chr12-115799724-allele1070498-803	INS	802	NA	0.0,0.0,0.00496031746031746,0.0019880715705765406,0.0	0.000778337	NA	NA	NA	NA	NA	NA	NA	NA	NA	No	NA	HPRC,HGSVC,1KG-ONT	Yes	NA	NA	NA	NA	NA	NA
chr12:115799725	chr12-115799725-allele1070528-720	INS	719	NA	0.01739788199697428,0.0,0.000992063492063492,0.0009940357852882703,0.0	0.0276182	NA	NA	NA	NA	NA	NA	NA	NA	NA	No	NA	HPRC,HGSVC,1KG-ONT	Yes	NA	NA	NA	NA	NA	NA
chr12:115799725	chr12-115799725-allele1070529-808	INS	807	NA	0.03177004538577912,0.010086455331412104,0.030753968253968252,0.0,0.0081799591002045	0.0101638	NA	NA	NA	NA	NA	NA	NA	NA	NA	No	NA	HPRC,HGSVC,1KG-ONT	Yes	NA	NA	NA	NA	NA	NA
chr12:115799725	chr12-115799725-allele1070527-748	INS	747	NA	0.08396369137670197,0.011527377521613832,0.0,0.012922465208747515,0.023517382413087935	0.0816843	NA	NA	NA	NA	NA	NA	NA	NA	NA	No	NA	HPRC,HGSVC,1KG-ONT	Yes	NA	NA	NA	NA	NA	NA
chr12:115799727	chr12-115799727-allele1070533-613	INS	612	NA	0.0007564296520423601,0.0,0.0,0.0,0.0	0.000918741	NA	NA	NA	NA	NA	NA	NA	NA	NA	No	NA	HPRC,HGSVC,1KG-ONT	Yes	NA	NA	NA	NA	NA	NA
chr12:115799727	chr12-115799727-allele1070534-900	INS	899	NA	0.0,0.023054755043227664,0.01488095238095238,0.02385685884691849,0.0	0.00968495	NA	NA	NA	NA	NA	NA	NA	NA	NA	No	NA	HPRC,HGSVC,1KG-ONT	Yes	NA	NA	NA	NA	NA	NA
chr12:115799727	chr12-115799727-allele1070531-1398	INS	1397	NA	0.00529500756429652,0.0,0.0,0.0,0.0	0.00947665	NA	NA	NA	NA	NA	NA	NA	NA	NA	No	NA	HPRC,HGSVC	No	NA	NA	NA	NA	NA	NA
chr12:115799727	chr12-115799727-allele1070532-657	INS	656	NA	0.0007564296520423601,0.0,0.0,0.0,0.0	0.000918741	NA	NA	NA	NA	NA	NA	NA	NA	NA	No	NA	HPRC,HGSVC,1KG-ONT	Yes	NA	NA	NA	NA	NA	NA
chr12:115799728	chr12-115799728-allele1070535-1340	INS	1339	NA	0.0,0.004322766570605188,0.0,0.0019880715705765406,0.0	0.000408842	NA	NA	NA	NA	NA	NA	NA	NA	NA	No	NA	HPRC,HGSVC	No	NA	NA	NA	NA	NA	NA
chr12:115799733	chr12-115799733-allele1070546-819	INS	818	NA	0.0045385779122541605,0.001440922190201729,0.016865079365079364,0.015904572564612324,0.027607361963190184	0.00494321	NA	NA	NA	NA	NA	NA	NA	NA	NA	No	NA	HPRC,HGSVC,1KG-ONT	Yes	NA	NA	NA	NA	NA	NA
chr12:115799733	chr12-115799733-allele1070541-924	INS	923	NA	0.0007564296520423601,0.007204610951008645,0.000992063492063492,0.015904572564612324,0.006134969325153374	0.00354502	NA	NA	NA	NA	NA	NA	NA	NA	NA	No	NA	HPRC,HGSVC,1KG-ONT	Yes	NA	NA	NA	NA	NA	NA
chr12:115799733	chr12-115799733-allele1070542-960	INS	959	NA	0.0,0.001440922190201729,0.003968253968253968,0.0019880715705765406,0.002044989775051125	0.00114796	NA	NA	NA	NA	NA	NA	NA	NA	NA	No	NA	HPRC,HGSVC,1KG-ONT	Yes	NA	NA	NA	NA	NA	NA
chr12:115799733	chr12-115799733-allele1070548-796	INS	795	NA	0.0,0.0,0.001984126984126984,0.0009940357852882703,0.0	3.94758e-05	NA	NA	NA	NA	NA	NA	NA	NA	NA	No	NA	HPRC,HGSVC,1KG-ONT	Yes	NA	NA	NA	NA	NA	NA
chr12:115799733	chr12-115799733-allele1070547-843	INS	842	NA	0.040090771558245086,0.05187319884726225,0.1498015873015873,0.05666003976143141,0.11247443762781185	0.0201682	NA	NA	NA	NA	NA	NA	NA	NA	NA	No	NA	HPRC,HGSVC,1KG-ONT	Yes	NA	NA	NA	NA	NA	NA
chr12:115799733	chr12-115799733-allele1070539-774	INS	773	NA	0.009833585476550681,0.001440922190201729,0.0,0.002982107355864811,0.0010224948875255625	0.00946735	NA	NA	NA	NA	NA	NA	NA	NA	NA	No	NA	HPRC,HGSVC,1KG-ONT	Yes	NA	NA	NA	NA	NA	NA
chr12:115799733	chr12-115799733-allele1070544-679	INS	678	NA	0.0022692889561270802,0.0,0.000992063492063492,0.0,0.0	0.0019853	NA	NA	NA	NA	NA	NA	NA	NA	NA	No	NA	HPRC,HGSVC,1KG-ONT	Yes	NA	NA	NA	NA	NA	NA
chr12:115799733	chr12-115799733-allele1070545-706	INS	705	NA	0.009077155824508321,0.0,0.0,0.0,0.009202453987730062	0.00469837	NA	NA	NA	NA	NA	NA	NA	NA	NA	No	NA	HPRC,HGSVC,1KG-ONT	Yes	NA	NA	NA	NA	NA	NA
chr12:115799735	chr12-115799735-allele1070550-926	INS	925	NA	0.45310136157337366,0.4812680115273775,0.4930555555555556,0.4870775347912525,0.4948875255623722	0.00263254	NA	NA	NA	NA	NA	NA	NA	NA	NA	No	NA	HPRC,HGSVC,1KG-ONT	Yes	NA	NA	NA	NA	NA	NA
chr12:115854891	chr12-115854891-allele1071300-1	DEL	50	NA	0.07261724659606657,0.03170028818443804,0.22916666666666666,0.05964214711729622,0.18098159509202455	0.0169042	NA	NA	NA	NA	NA	NA	NA	NA	NA	No	NA	HPRC,HGSVC,1KG-ONT	Yes	NA	NA	NA	NA	NA	NA
chr12:115854891	chr12-115854891-allele1071301-1	DEL	58	NA	0.009077155824508321,0.0,0.0,0.0,0.0	0.0165556	NA	NA	NA	NA	NA	NA	NA	NA	NA	No	NA	HPRC,HGSVC,1KG-ONT	Yes	NA	NA	NA	NA	NA	NA
chr12:115854891	chr12-115854891-allele1071299-1	DEL	54	NA	0.12254160363086233,0.023054755043227664,0.0,0.0019880715705765406,0.0	0.17761	NA	NA	NA	NA	NA	NA	NA	NA	NA	No	NA	HPRC,HGSVC,1KG-ONT	Yes	NA	NA	NA	NA	NA	NA
chr12:115854892	chr12-115854892-allele1071316-1	DEL	58	NA	0.0045385779122541605,0.0,0.0,0.0,0.0	0.00805514	NA	NA	NA	NA	NA	NA	NA	NA	NA	No	NA	HPRC,HGSVC,1KG-ONT	Yes	NA	NA	NA	NA	NA	NA
chr12:115854892	chr12-115854892-allele1071315-1	DEL	56	NA	0.0030257186081694403,0.0,0.0,0.0,0.0	0.00520636	NA	NA	NA	NA	NA	NA	NA	NA	NA	No	NA	HPRC,HGSVC,1KG-ONT	Yes	NA	NA	NA	NA	NA	NA
chr12:115909727	chr12-115909727-allele1071840-141	INS	140	NA	0.0037821482602118004,0.0,0.0,0.0,0.0	0.00663171	NA	NA	NA	NA	NA	NA	NA	NA	NA	No	NA	HPRC,HGSVC,1KG-ONT	No	NA	NA	NA	NA	NA	NA
chr12:115909727	chr12-115909727-allele1071833-153	INS	152	NA	0.007564296520423601,0.001440922190201729,0.0,0.002982107355864811,0.0	0.00691484	NA	NA	NA	NA	NA	NA	NA	NA	NA	No	NA	HPRC,HGSVC,1KG-ONT	No	NA	NA	NA	NA	NA	NA
chr12:115909727	chr12-115909727-allele1071864-156	INS	155	NA	0.0007564296520423601,0.0,0.0,0.0,0.0	0.000918741	NA	NA	NA	NA	NA	NA	NA	NA	NA	No	NA	HPRC,HGSVC,1KG-ONT	No	NA	NA	NA	NA	NA	NA
chr12:115909727	chr12-115909727-allele1071836-55	INS	54	NA	0.0022692889561270802,0.007204610951008645,0.04265873015873016,0.012922465208747515,0.014314928425357873	0.0100379	NA	NA	NA	NA	NA	NA	NA	NA	NA	No	NA	HPRC,HGSVC	No	NA	NA	NA	NA	NA	NA
chr12:115909727	chr12-115909727-allele1071860-68	INS	67	NA	0.0030257186081694403,0.001440922190201729,0.0,0.0,0.0	0.00328379	NA	NA	NA	NA	NA	NA	NA	NA	NA	No	NA	HPRC,HGSVC	No	NA	NA	NA	NA	NA	NA
chr12:115909727	chr12-115909727-allele1071843-213	INS	212	NA	0.0022692889561270802,0.0,0.0,0.0,0.0	0.00377908	NA	NA	NA	NA	NA	NA	NA	NA	NA	No	NA	HPRC,HGSVC	No	NA	NA	NA	NA	NA	NA
chr12:115909727	chr12-115909727-allele1071862-123	INS	122	NA	0.0007564296520423601,0.0,0.0,0.0,0.0	0.000918741	NA	NA	NA	NA	NA	NA	NA	NA	NA	No	NA	HGSVC,1KG-ONT	No	NA	NA	NA	NA	NA	NA
chr12:115909727	chr12-115909727-allele1071835-73	INS	72	NA	0.0,0.001440922190201729,0.0,0.0,0.0	NA	NA	NA	NA	NA	NA	NA	NA	NA	NA	No	NA	HPRC,HGSVC	No	NA	NA	NA	NA	NA	NA
chr12:115909727	chr12-115909727-allele1071838-65	INS	64	NA	0.0007564296520423601,0.001440922190201729,0.0,0.002982107355864811,0.007157464212678937	0.000525255	NA	NA	NA	NA	NA	NA	NA	NA	NA	No	NA	HPRC,HGSVC	No	NA	NA	NA	NA	NA	NA
chr12:115909727	chr12-115909727-allele1071859-55	INS	54	NA	0.0,0.002881844380403458,0.0,0.002982107355864811,0.009202453987730062	0.00207258	NA	NA	NA	NA	NA	NA	NA	NA	NA	No	NA	HPRC,HGSVC	No	NA	NA	NA	NA	NA	NA
chr12:115909727	chr12-115909727-allele1071837-60	INS	59	NA	0.0,0.012968299711815562,0.005952380952380952,0.02385685884691849,0.02044989775051125	0.0104305	NA	NA	NA	NA	NA	NA	NA	NA	NA	No	NA	HPRC,HGSVC	No	NA	NA	NA	NA	NA	NA
chr12:115909727	chr12-115909727-allele1071846-236	INS	235	NA	0.0015128593040847202,0.0,0.0,0.0,0.0	0.00234988	NA	NA	NA	NA	NA	NA	NA	NA	NA	No	NA	HPRC,HGSVC	No	NA	NA	NA	NA	NA	NA
chr12:115909727	chr12-115909727-allele1071834-168	INS	167	NA	0.0015128593040847202,0.0,0.0,0.0,0.0	0.00234988	NA	NA	NA	NA	NA	NA	NA	NA	NA	No	NA	HPRC,HGSVC	No	NA	NA	NA	NA	NA	NA
chr12:115909741	chr12-115909741-allele1071868-64	INS	63	NA	0.0007564296520423601,0.0,0.0,0.0,0.0	0.000918741	NA	NA	NA	NA	NA	NA	NA	NA	NA	No	ID=chr12_115909727_115909767;MOTIFS=TGTTT;STRUC=(TGTTT)n	HPRC,HGSVC	No	NA	NA	NA	NA	NA	NA
chr12:115920127	chr12-115920127-allele1071964-1	DEL	134	NA	0.08018154311649017,0.023054755043227664,0.054563492063492064,0.042743538767395624,0.07668711656441718	0.0069816	NA	NA	NA	NA	NA	NA	NA	NA	NA	No	NA	HPRC,HGSVC,1KG-ONT	No	NA	NA	NA	NA	NA	NA
chr12:115929615	chr12-115929615-allele1072094-58	INS	57	NA	0.0045385779122541605,0.0,0.0,0.0,0.0	0.00805514	NA	NA	NA	NA	NA	NA	NA	NA	NA	No	NA	HPRC	Yes	NA	NA	NA	NA	NA	NA
chr12:115992401	chr12-115992401-allele1072573-1	DEL	159	NA	0.0007564296520423601,0.0,0.0,0.0,0.0	0.000918741	MED13L(1.0, 0.041)	MED13L(1.0, 0.041)	NA	NA	NA	NA	NA	NA	NA	No	NA	No	Yes	NA	NA	NA	NA	NA	NA
chr12:116107003	chr12-116107003-allele1073212-1	DEL	336	NA	0.0,0.001440922190201729,0.0,0.0,0.0	NA	MED13L(1.0, 0.041)	MED13L(1.0, 0.041)	NA	NA	NA	NA	NA	NA	NA	No	NA	No	Yes	NA	NA	NA	NA	NA	NA
chr12:116124148	chr12-116124148-allele1073417-51	INS	50	NA	0.0,0.008645533141210375,0.002976190476190476,0.018886679920477135,0.02147239263803681	0.00852546	MED13L(1.0, 0.041)	MED13L(1.0, 0.041)	NA	NA	NA	NA	NA	NA	enhancer	No	ID=chr12_116124123_116124151;MOTIFS=GA;STRUC=(GA)n	HPRC,HGSVC,1KG-ONT	No	NA	NA	NA	NA	NA	NA
chr12:116124148	chr12-116124148-allele1073418-59	INS	58	NA	0.0,0.002881844380403458,0.0,0.009940357852882704,0.0010224948875255625	0.00188759	MED13L(1.0, 0.041)	MED13L(1.0, 0.041)	NA	NA	NA	NA	NA	NA	enhancer	No	ID=chr12_116124123_116124151;MOTIFS=GA;STRUC=(GA)n	HPRC,HGSVC,1KG-ONT	No	NA	NA	NA	NA	NA	NA
chr12:116124148	chr12-116124148-allele1073433-73	INS	72	NA	0.0,0.001440922190201729,0.015873015873015872,0.0,0.015337423312883436	0.0053757	MED13L(1.0, 0.041)	MED13L(1.0, 0.041)	NA	NA	NA	NA	NA	NA	enhancer	No	ID=chr12_116124123_116124151;MOTIFS=GA;STRUC=(GA)n	HPRC,HGSVC,1KG-ONT	No	NA	NA	NA	NA	NA	NA
chr12:116124148	chr12-116124148-allele1073405-67	INS	66	NA	0.0015128593040847202,0.0,0.018849206349206348,0.006958250497017893,0.014314928425357873	0.00467216	MED13L(1.0, 0.041)	MED13L(1.0, 0.041)	NA	NA	NA	NA	NA	NA	enhancer	No	ID=chr12_116124123_116124151;MOTIFS=GA;STRUC=(GA)n	HPRC,HGSVC,1KG-ONT	No	NA	NA	NA	NA	NA	NA
chr12:116124148	chr12-116124148-allele1073404-73	INS	72	NA	0.0,0.0,0.012896825396825396,0.007952286282306162,0.003067484662576687	0.00392424	MED13L(1.0, 0.041)	MED13L(1.0, 0.041)	NA	NA	NA	NA	NA	NA	enhancer	No	ID=chr12_116124123_116124151;MOTIFS=GA;STRUC=(GA)n	HPRC,HGSVC,1KG-ONT	No	NA	NA	NA	NA	NA	NA
chr12:116124148	chr12-116124148-allele1073423-61	INS	60	NA	0.0,0.004322766570605188,0.021825396825396824,0.007952286282306162,0.007157464212678937	0.00689362	MED13L(1.0, 0.041)	MED13L(1.0, 0.041)	NA	NA	NA	NA	NA	NA	enhancer	No	ID=chr12_116124123_116124151;MOTIFS=GA;STRUC=(GA)n	HPRC,HGSVC,1KG-ONT	No	NA	NA	NA	NA	NA	NA
chr12:116124148	chr12-116124148-allele1073401-57	INS	56	NA	0.0,0.012968299711815562,0.03373015873015873,0.005964214711729622,0.02556237218813906	0.0131893	MED13L(1.0, 0.041)	MED13L(1.0, 0.041)	NA	NA	NA	NA	NA	NA	enhancer	No	ID=chr12_116124123_116124151;MOTIFS=GA;STRUC=(GA)n	HPRC,HGSVC,1KG-ONT	No	NA	NA	NA	NA	NA	NA
chr12:116124148	chr12-116124148-allele1073402-61	INS	60	NA	0.0,0.0,0.0,0.005964214711729622,0.005112474437627812	0.00142414	MED13L(1.0, 0.041)	MED13L(1.0, 0.041)	NA	NA	NA	NA	NA	NA	enhancer	No	ID=chr12_116124123_116124151;MOTIFS=GA;STRUC=(GA)n	HPRC,HGSVC,1KG-ONT	No	NA	NA	NA	NA	NA	NA
chr12:116124148	chr12-116124148-allele1073403-53	INS	52	NA	0.0,0.002881844380403458,0.0,0.0019880715705765406,0.0	0.000224143	MED13L(1.0, 0.041)	MED13L(1.0, 0.041)	NA	NA	NA	NA	NA	NA	enhancer	No	ID=chr12_116124123_116124151;MOTIFS=GA;STRUC=(GA)n	HPRC,HGSVC,1KG-ONT	No	NA	NA	NA	NA	NA	NA
chr12:116159822	chr12-116159822-allele1073655-51	INS	50	NA	0.0226928895612708,0.002881844380403458,0.0,0.0,0.0	0.0372673	MED13L(1.0, 0.041)	MED13L(1.0, 0.041)	NA	NA	NA	NA	NA	NA	NA	No	NA	HPRC,HGSVC,1KG-ONT	No	NA	NA	NA	NA	NA	NA
chr12:116165141	chr12-116165141-allele1073687-1	DEL	154	NA	0.0007564296520423601,0.0,0.0,0.0,0.0	0.000918741	MED13L(1.0, 0.041)	MED13L(1.0, 0.041)	NA	NA	NA	NA	NA	NA	enhancer	No	NA	No	Yes	NA	NA	NA	NA	NA	NA
chr12:116251441	chr12-116251441-allele1074020-1	DEL	3341	NA	0.00680786686838124,0.0,0.0,0.0,0.0	0.0123139	MED13L(1.0, 0.041)	MED13L(1.0, 0.041)	NA	NA	NA	NA	NA	NA	NA	No	NA	HPRC	Yes	NA	NA	NA	NA	NA	NA
chr12:116277345	chr12-116277345-allele1074187-121	INS	120	NA	0.0,0.0,0.0,0.0019880715705765406,0.0	NA	MED13L(1.0, 0.041)	MED13L(1.0, 0.041)	NA	NA	NA	NA	NA	NA	promoter	No	NA	HPRC,HGSVC,1KG-ONT	Yes	NA	NA	NA	NA	NA	NA
chr12:116341512	chr12-116341512-allele1074877-300	INS	299	NA	0.0007564296520423601,0.001440922190201729,0.0,0.0,0.0	NA	NA	NA	NA	NA	NA	NA	NA	NA	NA	No	NA	No	No	NA	NA	NA	NA	NA	NA
chr12:116341512	chr12-116341512-allele1074874-301	INS	300	NA	0.0007564296520423601,0.001440922190201729,0.0,0.0,0.0	NA	NA	NA	NA	NA	NA	NA	NA	NA	NA	No	NA	No	No	NA	NA	NA	NA	NA	NA
chr12:116347079	chr12-116347079-allele1074935-1	DEL	80	NA	0.0,0.008645533141210375,0.003968253968253968,0.008946322067594433,0.0010224948875255625	0.00318319	NA	NA	NA	NA	NA	NA	NA	NA	enhancer	No	NA	HPRC	Yes	NA	NA	NA	NA	NA	NA
chr12:116360284	chr12-116360284-allele1075164-1	DEL	132	NA	0.009833585476550681,0.001440922190201729,0.0,0.0009940357852882703,0.0	0.0138258	NA	NA	NA	NA	NA	NA	NA	NA	NA	No	NA	No	No	NA	NA	NA	NA	NA	NA
chr12:116360345	chr12-116360345-allele1075174-96	INS	95	NA	0.0007564296520423601,0.0,0.0,0.0,0.0	0.000918741	NA	NA	NA	NA	NA	NA	NA	NA	NA	No	NA	HPRC	No	NA	NA	NA	NA	NA	NA
chr12:116360455	chr12-116360455-allele1075181-91	INS	90	NA	0.02042360060514372,0.03314121037463977,0.013888888888888888,0.010934393638170975,0.015337423312883436	NA	NA	NA	NA	NA	NA	NA	NA	NA	NA	No	NA	HPRC	No	NA	NA	NA	NA	NA	NA
chr12:116380862	chr12-116380862-allele1075431-1	DEL	50	NA	0.00529500756429652,0.0,0.000992063492063492,0.0019880715705765406,0.0	0.00441092	NA	NA	NA	NA	NA	NA	NA	NA	NA	No	ID=chr12_116380882_116380937;MOTIFS=AAAGA;STRUC=(AAAGA)n	HGSVC	No	NA	NA	NA	NA	NA	NA
chr12:116389605	chr12-116389605-allele1075535-112	INS	111	NA	0.0007564296520423601,0.0,0.0,0.0,0.002044989775051125	NA	NA	NA	NA	NA	NA	NA	NA	NA	NA	No	NA	HGSVC	Yes	NA	NA	NA	NA	NA	NA
chr12:116389625	chr12-116389625-allele1075540-58	INS	57	NA	0.006051437216338881,0.0,0.0,0.0,0.0	0.0108963	NA	NA	NA	NA	NA	NA	NA	NA	NA	No	NA	HGSVC,1KG-ONT	Yes	NA	NA	NA	NA	NA	NA
chr12:116389625	chr12-116389625-allele1075541-1	DEL	75	NA	0.0030257186081694403,0.02881844380403458,0.023809523809523808,0.06858846918489066,0.017382413087934562	0.0192126	NA	NA	NA	NA	NA	NA	NA	NA	NA	No	NA	HPRC,HGSVC,1KG-ONT	No	NA	NA	NA	NA	NA	NA
chr12:116389658	chr12-116389658-allele1075543-57	INS	56	NA	0.0007564296520423601,0.0,0.0,0.0,0.0	0.000918741	NA	NA	NA	NA	NA	NA	NA	NA	NA	No	NA	HGSVC,1KG-ONT	Yes	NA	NA	NA	NA	NA	NA
chr12:116449754	chr12-116449754-allele1076284-1	DEL	190	NA	0.03479576399394856,0.0,0.0,0.0,0.0	0.0634179	NA	NA	NA	NA	NA	NA	NA	NA	NA	No	NA	HPRC,HGSVC,1KG-ONT	Yes	NA	NA	NA	NA	NA	NA
chr12:116474087	chr12-116474087-allele1076554-71	INS	70	NA	0.0,0.0,0.0,0.0,0.007157464212678937	0.000778337	NA	NA	NA	NA	NA	NA	NA	NA	NA	No	NA	No	No	NA	NA	NA	NA	NA	NA
chr12:116486624	chr12-116486624-allele1076721-68	INS	67	NA	0.0015128593040847202,0.001440922190201729,0.000992063492063492,0.0019880715705765406,0.0	NA	NA	NA	NA	NA	NA	NA	NA	NA	NA	No	NA	HGSVC	No	NA	NA	NA	NA	NA	NA
chr12:116486624	chr12-116486624-allele1076722-1	DEL	67	NA	0.0,0.012968299711815562,0.0,0.0,0.0	0.0010336	NA	NA	NA	NA	NA	NA	NA	NA	NA	No	NA	1KG-ONT	No	NA	NA	NA	NA	NA	NA
chr12:116527874	chr12-116527874-allele1077234-1	DEL	288	NA	0.01664145234493192,0.001440922190201729,0.000992063492063492,0.0,0.0	0.0261525	NA	NA	NA	NA	NA	NA	NA	NA	enhancer	No	NA	HGSVC,1KG-ONT	Yes	NA	NA	NA	NA	NA	NA
chr12:116541826	chr12-116541826-allele1077388-315	INS	314	NA	0.0030257186081694403,0.0,0.0,0.0,0.0	0.00520636	NA	NA	NA	NA	NA	NA	NA	NA	NA	No	NA	No	Yes	NA	NA	NA	NA	NA	NA
chr12:116546970	chr12-116546970-allele1077520-51	INS	50	NA	0.00529500756429652,0.0,0.0,0.0,0.0	0.00947665	NA	NA	NA	NA	NA	NA	NA	NA	NA	No	NA	HPRC,HGSVC	Yes	NA	NA	NA	NA	NA	NA
chr12:116595167	chr12-116595167-allele1078196-322	INS	321	NA	0.00529500756429652,0.0,0.0,0.0,0.0	0.00947665	NA	NA	NA	NA	NA	NA	NA	NA	enhancer	No	NA	1KG-ONT	Yes	NA	NA	NA	NA	NA	NA
chr12:116599211	chr12-116599211-allele1078247-345	INS	344	NA	0.0,0.0,0.0,0.0019880715705765406,0.0	NA	NA	NA	NA	NA	NA	NA	NA	NA	promoter	No	NA	HPRC,HGSVC	Yes	NA	NA	NA	NA	NA	NA
chr12:116619063	chr12-116619063-allele1078512-51	INS	50	NA	0.0007564296520423601,0.0,0.0,0.0,0.0	0.000918741	NA	NA	NA	NA	NA	NA	NA	NA	NA	No	NA	No	Yes	NA	NA	NA	NA	NA	NA
chr12:116629390	chr12-116629390-allele1078710-57	INS	56	NA	0.0015128593040847202,0.0,0.0,0.0,0.0	0.00234988	NA	NA	NA	NA	NA	NA	NA	NA	NA	No	NA	HPRC,1KG-ONT	No	NA	NA	NA	NA	NA	NA
chr12:116629390	chr12-116629390-allele1078709-53	INS	52	NA	0.06202723146747353,0.008645533141210375,0.0,0.0,0.0	0.0987808	NA	NA	NA	NA	NA	NA	NA	NA	NA	No	NA	HPRC,1KG-ONT	No	NA	NA	NA	NA	NA	NA
chr12:116629397	chr12-116629397-allele1078717-55	INS	54	NA	0.0007564296520423601,0.0,0.0,0.0,0.0	0.000918741	NA	NA	NA	NA	NA	NA	NA	NA	NA	No	NA	HPRC,1KG-ONT	No	NA	NA	NA	NA	NA	NA
chr12:116647184	chr12-116647184-allele1079001-1	DEL	91	NA	0.0007564296520423601,0.0,0.0,0.0,0.003067484662576687	NA	NA	NA	NA	NA	NA	NA	NA	NA	NA	No	NA	HPRC,HGSVC,1KG-ONT	No	NA	NA	NA	NA	NA	NA
chr12:116647190	chr12-116647190-allele1079002-1	DEL	85	NA	0.0030257186081694403,0.001440922190201729,0.0,0.0,0.0	0.00328379	NA	NA	NA	NA	NA	NA	NA	NA	NA	No	NA	HPRC,HGSVC,1KG-ONT	No	NA	NA	NA	NA	NA	NA
chr12:116647206	chr12-116647206-allele1079003-1	DEL	50	NA	0.02723146747352496,0.0,0.0,0.0,0.0	0.0498837	NA	NA	NA	NA	NA	NA	NA	NA	NA	No	NA	HPRC	No	NA	NA	NA	NA	NA	NA
chr12:116647207	chr12-116647207-allele1079004-1	DEL	98	NA	0.17549167927382753,0.30979827089337175,0.37202380952380953,0.4125248508946322,0.21881390593047034	0.0560303	NA	NA	NA	NA	NA	NA	NA	NA	NA	No	NA	HPRC,HGSVC,1KG-ONT	No	NA	NA	NA	NA	NA	NA
chr12:116647222	chr12-116647222-allele1079007-1	DEL	54	NA	0.00529500756429652,0.0,0.0,0.0,0.0	0.00947665	NA	NA	NA	NA	NA	NA	NA	NA	NA	No	NA	HPRC	No	NA	NA	NA	NA	NA	NA
chr12:116647308	chr12-116647308-allele1079010-1	DEL	50	NA	0.0113464447806354,0.0,0.0,0.0009940357852882703,0.0010224948875255625	0.0165128	NA	NA	NA	NA	NA	NA	NA	NA	NA	No	NA	HPRC	No	NA	NA	NA	NA	NA	NA
chr12:116649060	chr12-116649060-allele1079022-1	DEL	1339	NA	0.0037821482602118004,0.03170028818443804,0.06448412698412699,0.08846918489065607,0.03374233128834356	0.0330005	NA	NA	NA	NA	NA	NA	NA	NA	NA	No	NA	HPRC,HGSVC,1KG-ONT	Yes	NA	NA	NA	NA	NA	NA
chr12:116649939	chr12-116649939-allele1079039-356	INS	355	NA	0.012102874432677761,0.002881844380403458,0.0,0.0019880715705765406,0.00408997955010225	0.00973145	NA	NA	NA	NA	NA	NA	NA	NA	NA	No	NA	HPRC,1KG-ONT	Yes	NA	NA	NA	NA	NA	NA
chr12:116651913	chr12-116651913-allele1079073-57	INS	56	NA	0.006051437216338881,0.0,0.0,0.0,0.0	0.0108963	NA	NA	NA	NA	NA	NA	NA	NA	NA	No	NA	HPRC,HGSVC	No	NA	NA	NA	NA	NA	NA
chr12:116651913	chr12-116651913-allele1079072-53	INS	52	NA	0.0007564296520423601,0.0,0.0,0.0,0.0	0.000918741	NA	NA	NA	NA	NA	NA	NA	NA	NA	No	NA	HPRC,HGSVC	No	NA	NA	NA	NA	NA	NA
chr12:116652025	chr12-116652025-allele1079134-61	INS	60	NA	0.0,0.0,0.0,0.0,0.0010224948875255625	NA	NA	NA	NA	NA	NA	NA	NA	NA	NA	No	NA	HPRC,HGSVC,1KG-ONT	No	NA	NA	NA	NA	NA	NA
chr12:116652025	chr12-116652025-allele1079126-53	INS	52	NA	0.0,0.011527377521613832,0.0,0.011928429423459244,0.0	0.00318319	NA	NA	NA	NA	NA	NA	NA	NA	NA	No	NA	HPRC,HGSVC	No	NA	NA	NA	NA	NA	NA
chr12:116652032	chr12-116652032-allele1079139-57	INS	56	NA	0.0045385779122541605,0.002881844380403458,0.0,0.003976143141153081,0.0	0.00125867	NA	NA	NA	NA	NA	NA	NA	NA	NA	No	NA	HPRC,HGSVC	No	NA	NA	NA	NA	NA	NA
chr12:116652032	chr12-116652032-allele1079140-61	INS	60	NA	0.0030257186081694403,0.0,0.0,0.0,0.0	0.00520636	NA	NA	NA	NA	NA	NA	NA	NA	NA	No	NA	HPRC,HGSVC,1KG-ONT	No	NA	NA	NA	NA	NA	NA
chr12:116652032	chr12-116652032-allele1079138-53	INS	52	NA	0.01588502269288956,0.024495677233429394,0.012896825396825396,0.030815109343936383,0.010224948875255624	NA	NA	NA	NA	NA	NA	NA	NA	NA	NA	No	NA	HPRC,HGSVC	No	NA	NA	NA	NA	NA	NA
chr12:116652060	chr12-116652060-allele1079154-57	INS	56	NA	0.0007564296520423601,0.0,0.0,0.0,0.0	0.000918741	NA	NA	NA	NA	NA	NA	NA	NA	NA	No	NA	HPRC,HGSVC	No	NA	NA	NA	NA	NA	NA
chr12:116733346	chr12-116733346-allele1079739-180	INS	179	NA	0.007564296520423601,0.004322766570605188,0.0,0.0,0.0	0.00824708	NA	NA	NA	NA	NA	NA	NA	NA	NA	No	NA	HGSVC,1KG-ONT	No	NA	NA	NA	NA	NA	NA
chr12:116733346	chr12-116733346-allele1079738-190	INS	189	NA	0.0022692889561270802,0.0,0.0,0.0,0.0	0.00377908	NA	NA	NA	NA	NA	NA	NA	NA	NA	No	NA	HGSVC,1KG-ONT	No	NA	NA	NA	NA	NA	NA
chr12:116733346	chr12-116733346-allele1079740-172	INS	171	NA	0.0007564296520423601,0.001440922190201729,0.0,0.006958250497017893,0.0010224948875255625	0.000199544	NA	NA	NA	NA	NA	NA	NA	NA	NA	No	NA	HGSVC,1KG-ONT	No	NA	NA	NA	NA	NA	NA
chr12:116733346	chr12-116733346-allele1079733-189	INS	188	NA	0.17473524962178516,0.024495677233429394,0.0,0.002982107355864811,0.0	0.253897	NA	NA	NA	NA	NA	NA	NA	NA	NA	No	NA	HGSVC,1KG-ONT	No	NA	NA	NA	NA	NA	NA
chr12:116733346	chr12-116733346-allele1079737-181	INS	180	NA	0.012859304084720122,0.001440922190201729,0.0,0.0,0.0	0.021333	NA	NA	NA	NA	NA	NA	NA	NA	NA	No	NA	HGSVC,1KG-ONT	No	NA	NA	NA	NA	NA	NA
chr12:116733346	chr12-116733346-allele1079736-187	INS	186	NA	0.0007564296520423601,0.0,0.0,0.0,0.0	0.000918741	NA	NA	NA	NA	NA	NA	NA	NA	NA	No	NA	HGSVC,1KG-ONT	No	NA	NA	NA	NA	NA	NA
chr12:116733346	chr12-116733346-allele1079734-173	INS	172	NA	0.01588502269288956,0.0446685878962536,0.0,0.09244532803180915,0.010224948875255624	0.00640814	NA	NA	NA	NA	NA	NA	NA	NA	NA	No	NA	HGSVC,1KG-ONT	No	NA	NA	NA	NA	NA	NA
chr12:116733346	chr12-116733346-allele1079735-188	INS	187	NA	0.01361573373676248,0.002881844380403458,0.0,0.0,0.0	0.02071	NA	NA	NA	NA	NA	NA	NA	NA	NA	No	NA	HGSVC,1KG-ONT	No	NA	NA	NA	NA	NA	NA
chr12:116750797	chr12-116750797-allele1079923-107	INS	106	NA	0.0340393343419062,0.002881844380403458,0.0,0.0,0.0010224948875255625	0.0556859	RNFT2(4.8083e-12, 1.265)	NA	NA	NA	NA	NA	NA	NA	NA	No	NA	HPRC,HGSVC,1KG-ONT	No	NA	NA	NA	NA	NA	NA
chr12:116750799	chr12-116750799-allele1079925-148	INS	147	NA	0.0045385779122541605,0.0,0.005952380952380952,0.0,0.002044989775051125	0.000493235	RNFT2(4.8083e-12, 1.265)	NA	NA	NA	NA	NA	NA	NA	NA	No	NA	HPRC,HGSVC	No	NA	NA	NA	NA	NA	NA
chr12:116750818	chr12-116750818-allele1079933-74	INS	73	NA	0.0030257186081694403,0.0,0.0,0.0,0.0	0.00520636	RNFT2(4.8083e-12, 1.265)	NA	NA	NA	NA	NA	NA	NA	NA	No	NA	HPRC,HGSVC,1KG-ONT	No	NA	NA	NA	NA	NA	NA
chr12:116750819	chr12-116750819-allele1079936-80	INS	79	NA	0.0,0.001440922190201729,0.001984126984126984,0.0,0.0	3.94758e-05	RNFT2(4.8083e-12, 1.265)	NA	NA	NA	NA	NA	NA	NA	NA	No	NA	HPRC,HGSVC,1KG-ONT	No	NA	NA	NA	NA	NA	NA
chr12:116750819	chr12-116750819-allele1079935-91	INS	90	NA	0.01664145234493192,0.007204610951008645,0.000992063492063492,0.0009940357852882703,0.013292433537832311	0.00699964	RNFT2(4.8083e-12, 1.265)	NA	NA	NA	NA	NA	NA	NA	NA	No	NA	HPRC,HGSVC,1KG-ONT	No	NA	NA	NA	NA	NA	NA
chr12:116750819	chr12-116750819-allele1079934-67	INS	66	NA	0.0007564296520423601,0.0,0.0,0.0,0.0	0.000918741	RNFT2(4.8083e-12, 1.265)	NA	NA	NA	NA	NA	NA	NA	NA	No	NA	HPRC,HGSVC,1KG-ONT	No	NA	NA	NA	NA	NA	NA
chr12:116750819	chr12-116750819-allele1079939-93	INS	92	NA	0.0045385779122541605,0.0,0.0,0.0,0.0	0.00805514	RNFT2(4.8083e-12, 1.265)	NA	NA	NA	NA	NA	NA	NA	NA	No	NA	HPRC,HGSVC,1KG-ONT	No	NA	NA	NA	NA	NA	NA
chr12:116750819	chr12-116750819-allele1079938-98	INS	97	NA	0.0022692889561270802,0.0,0.0,0.0,0.0010224948875255625	0.0019853	RNFT2(4.8083e-12, 1.265)	NA	NA	NA	NA	NA	NA	NA	NA	No	NA	HPRC,HGSVC,1KG-ONT	No	NA	NA	NA	NA	NA	NA
chr12:116750819	chr12-116750819-allele1079937-104	INS	103	NA	0.0,0.0,0.0,0.0019880715705765406,0.0	NA	RNFT2(4.8083e-12, 1.265)	NA	NA	NA	NA	NA	NA	NA	NA	No	NA	HPRC,HGSVC,1KG-ONT	No	NA	NA	NA	NA	NA	NA
chr12:116750819	chr12-116750819-allele1079946-89	INS	88	NA	0.0007564296520423601,0.0,0.0,0.0,0.0	0.000918741	RNFT2(4.8083e-12, 1.265)	NA	NA	NA	NA	NA	NA	NA	NA	No	NA	HPRC,HGSVC,1KG-ONT	No	NA	NA	NA	NA	NA	NA
chr12:116750851	chr12-116750851-allele1079962-110	INS	109	NA	0.0015128593040847202,0.002881844380403458,0.003968253968253968,0.0,0.0	NA	RNFT2(4.8083e-12, 1.265)	NA	NA	NA	NA	NA	NA	NA	NA	No	NA	HPRC,HGSVC,1KG-ONT	No	NA	NA	NA	NA	NA	NA
chr12:116750851	chr12-116750851-allele1079963-69	INS	68	NA	0.0,0.0,0.011904761904761904,0.0,0.0081799591002045	0.00318319	RNFT2(4.8083e-12, 1.265)	NA	NA	NA	NA	NA	NA	NA	NA	No	NA	HPRC,HGSVC,1KG-ONT	No	NA	NA	NA	NA	NA	NA
chr12:116750851	chr12-116750851-allele1079961-85	INS	84	NA	0.0416036308623298,0.007204610951008645,0.0248015873015873,0.012922465208747515,0.03783231083844581	0.00700446	RNFT2(4.8083e-12, 1.265)	NA	NA	NA	NA	NA	NA	NA	NA	No	NA	HPRC,HGSVC,1KG-ONT	No	NA	NA	NA	NA	NA	NA
chr12:116750851	chr12-116750851-allele1079964-119	INS	118	NA	0.0007564296520423601,0.0,0.001984126984126984,0.0,0.0	NA	RNFT2(4.8083e-12, 1.265)	NA	NA	NA	NA	NA	NA	NA	NA	No	NA	HPRC,HGSVC,1KG-ONT	No	NA	NA	NA	NA	NA	NA
chr12:116750881	chr12-116750881-allele1079988-87	INS	86	NA	0.0007564296520423601,0.0,0.001984126984126984,0.0,0.0	NA	RNFT2(4.8083e-12, 1.265)	NA	NA	NA	NA	NA	NA	NA	NA	No	NA	HPRC,HGSVC,1KG-ONT	No	NA	NA	NA	NA	NA	NA
chr12:116750881	chr12-116750881-allele1079990-89	INS	88	NA	0.0,0.0,0.0,0.0009940357852882703,0.0	NA	RNFT2(4.8083e-12, 1.265)	NA	NA	NA	NA	NA	NA	NA	NA	No	NA	HPRC,HGSVC,1KG-ONT	No	NA	NA	NA	NA	NA	NA
chr12:116750881	chr12-116750881-allele1079991-91	INS	90	NA	0.0,0.0,0.0,0.0,0.0010224948875255625	NA	RNFT2(4.8083e-12, 1.265)	NA	NA	NA	NA	NA	NA	NA	NA	No	NA	HPRC,HGSVC,1KG-ONT	No	NA	NA	NA	NA	NA	NA
chr12:116789163	chr12-116789163-allele1080498-77	INS	76	NA	0.019667170953101363,0.005763688760806916,0.013888888888888888,0.04671968190854871,0.028629856850715747	1.51346e-05	RNFT2(4.8083e-12, 1.265)	NA	NA	NA	NA	NA	NA	NA	NA	No	NA	HPRC,HGSVC,1KG-ONT	Yes	NA	NA	NA	NA	NA	NA
chr12:116794338	chr12-116794338-allele1080556-1	DEL	808	NA	0.01664145234493192,0.002881844380403458,0.0,0.0009940357852882703,0.0	0.0243429	RNFT2(4.8083e-12, 1.265)	NA	NA	NA	NA	NA	NA	NA	NA	No	NA	HPRC,HGSVC,1KG-ONT	Yes	NA	NA	NA	NA	NA	NA
chr12:116800812	chr12-116800812-allele1080694-93	INS	92	NA	0.0007564296520423601,0.0,0.0,0.0,0.0	0.000918741	RNFT2(4.8083e-12, 1.265)	NA	NA	NA	NA	NA	NA	NA	NA	No	NA	HPRC,HGSVC	Yes	NA	NA	NA	NA	NA	NA
chr12:116800812	chr12-116800812-allele1080698-216	INS	215	NA	0.0,0.001440922190201729,0.0,0.0,0.0	NA	RNFT2(4.8083e-12, 1.265)	NA	NA	NA	NA	NA	NA	NA	NA	No	NA	HPRC,HGSVC,1KG-ONT	Yes	NA	NA	NA	NA	NA	NA
chr12:116800812	chr12-116800812-allele1080697-201	INS	200	NA	0.0015128593040847202,0.0,0.0,0.0,0.0	0.00234988	RNFT2(4.8083e-12, 1.265)	NA	NA	NA	NA	NA	NA	NA	NA	No	NA	HPRC,HGSVC,1KG-ONT	Yes	NA	NA	NA	NA	NA	NA
chr12:116800812	chr12-116800812-allele1080702-416	INS	415	NA	0.0015128593040847202,0.0,0.0,0.0,0.0	0.00234988	RNFT2(4.8083e-12, 1.265)	NA	NA	NA	NA	NA	NA	NA	NA	No	NA	1KG-ONT	Yes	NA	NA	NA	NA	NA	NA
chr12:116800812	chr12-116800812-allele1080700-341	INS	340	NA	0.0007564296520423601,0.0,0.0,0.0,0.0	0.000918741	RNFT2(4.8083e-12, 1.265)	NA	NA	NA	NA	NA	NA	NA	NA	No	NA	HPRC,1KG-ONT	Yes	NA	NA	NA	NA	NA	NA
chr12:116800812	chr12-116800812-allele1080693-88	INS	87	NA	0.0007564296520423601,0.001440922190201729,0.0,0.0,0.0	NA	RNFT2(4.8083e-12, 1.265)	NA	NA	NA	NA	NA	NA	NA	NA	No	NA	HPRC,HGSVC	Yes	NA	NA	NA	NA	NA	NA
chr12:116800861	chr12-116800861-allele1080716-139	INS	138	NA	0.00832072617246596,0.0,0.0,0.0,0.0	0.0150511	RNFT2(4.8083e-12, 1.265)	NA	NA	NA	NA	NA	NA	NA	NA	No	NA	HPRC,HGSVC,1KG-ONT	Yes	NA	NA	NA	NA	NA	NA
chr12:116800861	chr12-116800861-allele1080717-129	INS	128	NA	0.012102874432677761,0.0,0.0,0.0,0.0	0.0221846	RNFT2(4.8083e-12, 1.265)	NA	NA	NA	NA	NA	NA	NA	NA	No	NA	HPRC,HGSVC,1KG-ONT	Yes	NA	NA	NA	NA	NA	NA
chr12:116827230	chr12-116827230-allele1081049-156	INS	155	NA	0.01059001512859304,0.001440922190201729,0.0,0.0,0.0	0.0170695	RNFT2(4.8083e-12, 1.265)	NA	NA	NA	NA	NA	NA	NA	NA	No	NA	HPRC,HGSVC,1KG-ONT	No	NA	NA	NA	NA	NA	NA
chr12:116827231	chr12-116827231-allele1081057-141	INS	140	NA	0.0022692889561270802,0.0,0.0,0.0,0.0	0.00377908	RNFT2(4.8083e-12, 1.265)	NA	NA	NA	NA	NA	NA	NA	NA	No	NA	HPRC,HGSVC,1KG-ONT	No	NA	NA	NA	NA	NA	NA
chr12:116827231	chr12-116827231-allele1081051-137	INS	136	NA	0.0113464447806354,0.001440922190201729,0.0,0.0,0.0	0.0185365	RNFT2(4.8083e-12, 1.265)	NA	NA	NA	NA	NA	NA	NA	NA	No	NA	HPRC,HGSVC,1KG-ONT	No	NA	NA	NA	NA	NA	NA
chr12:116827231	chr12-116827231-allele1081056-135	INS	134	NA	0.0022692889561270802,0.0,0.0,0.0,0.0	0.00377908	RNFT2(4.8083e-12, 1.265)	NA	NA	NA	NA	NA	NA	NA	NA	No	NA	HPRC,HGSVC,1KG-ONT	No	NA	NA	NA	NA	NA	NA
chr12:116827231	chr12-116827231-allele1081059-175	INS	174	NA	0.0,0.0,0.0,0.0,0.002044989775051125	NA	RNFT2(4.8083e-12, 1.265)	NA	NA	NA	NA	NA	NA	NA	NA	No	NA	HPRC,HGSVC,1KG-ONT	No	NA	NA	NA	NA	NA	NA
chr12:116827231	chr12-116827231-allele1081050-147	INS	146	NA	0.019667170953101363,0.0,0.0,0.0,0.0010224948875255625	0.0338211	RNFT2(4.8083e-12, 1.265)	NA	NA	NA	NA	NA	NA	NA	NA	No	NA	HPRC,HGSVC,1KG-ONT	No	NA	NA	NA	NA	NA	NA
chr12:116841776	chr12-116841776-allele1081247-1	DEL	118	NA	0.0037821482602118004,0.001440922190201729,0.0,0.0,0.0	0.00462462	RNFT2(4.8083e-12, 1.265)	NA	NA	NA	NA	NA	NA	NA	NA	No	NA	HPRC,HGSVC	No	NA	NA	NA	NA	NA	NA
chr12:116841782	chr12-116841782-allele1081252-95	INS	94	NA	0.0015128593040847202,0.004322766570605188,0.0,0.0,0.0	NA	RNFT2(4.8083e-12, 1.265)	NA	NA	NA	NA	NA	NA	NA	NA	No	NA	HPRC,1KG-ONT	No	NA	NA	NA	NA	NA	NA
chr12:116841784	chr12-116841784-allele1081255-1	DEL	110	NA	0.00529500756429652,0.0,0.000992063492063492,0.0,0.0	0.00736694	RNFT2(4.8083e-12, 1.265)	NA	NA	NA	NA	NA	NA	NA	NA	No	NA	HPRC,HGSVC	No	NA	NA	NA	NA	NA	NA
chr12:116841808	chr12-116841808-allele1081265-1	DEL	50	NA	0.03555219364599092,0.018731988472622477,0.021825396825396824,0.0,0.00408997955010225	0.0177649	RNFT2(4.8083e-12, 1.265)	NA	NA	NA	NA	NA	NA	NA	NA	No	NA	HPRC,HGSVC	No	NA	NA	NA	NA	NA	NA
chr12:116841808	chr12-116841808-allele1081266-1	DEL	62	NA	0.0113464447806354,0.0,0.005952380952380952,0.010934393638170975,0.010224948875255624	0.000437868	RNFT2(4.8083e-12, 1.265)	NA	NA	NA	NA	NA	NA	NA	NA	No	NA	HPRC,HGSVC,1KG-ONT	No	NA	NA	NA	NA	NA	NA
chr12:116841808	chr12-116841808-allele1081270-79	INS	78	NA	0.0,0.004322766570605188,0.0,0.008946322067594433,0.002044989775051125	0.00207258	RNFT2(4.8083e-12, 1.265)	NA	NA	NA	NA	NA	NA	NA	NA	No	NA	HPRC,1KG-ONT	No	NA	NA	NA	NA	NA	NA
chr12:116841810	chr12-116841810-allele1081271-1	DEL	72	NA	0.0,0.001440922190201729,0.001984126984126984,0.0,0.0	3.94758e-05	RNFT2(4.8083e-12, 1.265)	NA	NA	NA	NA	NA	NA	NA	NA	No	NA	HPRC,HGSVC,1KG-ONT	No	NA	NA	NA	NA	NA	NA
chr12:116841812	chr12-116841812-allele1081272-1	DEL	152	NA	0.02723146747352496,0.002881844380403458,0.0,0.0,0.0	0.0454934	RNFT2(4.8083e-12, 1.265)	NA	NA	NA	NA	NA	NA	NA	NA	No	NA	HPRC,HGSVC	No	NA	NA	NA	NA	NA	NA
chr12:116841815	chr12-116841815-allele1081273-1	DEL	80	NA	0.09984871406959153,0.018731988472622477,0.002976190476190476,0.013916500994035786,0.003067484662576687	0.119707	RNFT2(4.8083e-12, 1.265)	NA	NA	NA	NA	NA	NA	NA	NA	No	NA	HPRC,HGSVC,1KG-ONT	No	NA	NA	NA	NA	NA	NA
chr12:116841816	chr12-116841816-allele1081274-71	INS	70	NA	0.006051437216338881,0.001440922190201729,0.003968253968253968,0.0,0.0	0.00373626	RNFT2(4.8083e-12, 1.265)	NA	NA	NA	NA	NA	NA	NA	NA	No	NA	HPRC,1KG-ONT	No	NA	NA	NA	NA	NA	NA
chr12:116841820	chr12-116841820-allele1081277-1	DEL	76	NA	0.12102874432677761,0.6095100864553314,0.4037698412698413,0.5188866799204771,0.36809815950920244	0.217924	RNFT2(4.8083e-12, 1.265)	NA	NA	NA	NA	NA	NA	NA	NA	No	NA	HPRC,HGSVC,1KG-ONT	No	NA	NA	NA	NA	NA	NA
chr12:116841828	chr12-116841828-allele1081279-1	DEL	66	NA	0.007564296520423601,0.002881844380403458,0.0,0.0009940357852882703,0.0	0.00816832	RNFT2(4.8083e-12, 1.265)	NA	NA	NA	NA	NA	NA	NA	NA	No	NA	HPRC,HGSVC,1KG-ONT	No	NA	NA	NA	NA	NA	NA
chr12:116841831	chr12-116841831-allele1081280-1	DEL	93	NA	0.007564296520423601,0.0,0.005952380952380952,0.0009940357852882703,0.0	0.00422108	RNFT2(4.8083e-12, 1.265)	NA	NA	NA	NA	NA	NA	NA	NA	No	NA	HPRC,HGSVC,1KG-ONT	No	NA	NA	NA	NA	NA	NA
chr12:116841836	chr12-116841836-allele1081281-1	DEL	100	NA	0.04236006051437216,0.004322766570605188,0.008928571428571428,0.005964214711729622,0.003067484662576687	0.0427237	RNFT2(4.8083e-12, 1.265)	NA	NA	NA	NA	NA	NA	NA	NA	No	NA	HPRC,HGSVC,1KG-ONT	No	NA	NA	NA	NA	NA	NA
chr12:116841844	chr12-116841844-allele1081282-1	DEL	118	NA	0.10363086232980333,0.007204610951008645,0.08134920634920635,0.008946322067594433,0.09304703476482618	0.0222756	RNFT2(4.8083e-12, 1.265)	NA	NA	NA	NA	NA	NA	NA	NA	No	NA	HPRC,HGSVC	No	NA	NA	NA	NA	NA	NA
chr12:116841850	chr12-116841850-allele1081284-1	DEL	86	NA	0.014372163388804841,0.011527377521613832,0.011904761904761904,0.014910536779324055,0.010224948875255624	NA	RNFT2(4.8083e-12, 1.265)	NA	NA	NA	NA	NA	NA	NA	NA	No	NA	HPRC,HGSVC,1KG-ONT	No	NA	NA	NA	NA	NA	NA
chr12:116841854	chr12-116841854-allele1081286-1	DEL	106	NA	0.03252647503782148,0.01585014409221902,0.016865079365079364,0.002982107355864811,0.014314928425357873	0.0113511	RNFT2(4.8083e-12, 1.265)	NA	NA	NA	NA	NA	NA	NA	NA	No	NA	HPRC,HGSVC,1KG-ONT	No	NA	NA	NA	NA	NA	NA
chr12:116841874	chr12-116841874-allele1081288-1	DEL	94	NA	0.0030257186081694403,0.0,0.0,0.0,0.0	0.00520636	RNFT2(4.8083e-12, 1.265)	NA	NA	NA	NA	NA	NA	NA	NA	No	NA	HPRC,HGSVC,1KG-ONT	No	NA	NA	NA	NA	NA	NA
chr12:116841882	chr12-116841882-allele1081293-79	INS	78	NA	0.00529500756429652,0.004322766570605188,0.007936507936507936,0.008946322067594433,0.002044989775051125	NA	RNFT2(4.8083e-12, 1.265)	NA	NA	NA	NA	NA	NA	NA	NA	No	NA	HPRC,1KG-ONT	No	NA	NA	NA	NA	NA	NA
chr12:116841882	chr12-116841882-allele1081292-92	INS	91	NA	0.012102874432677761,0.0,0.001984126984126984,0.010934393638170975,0.014314928425357873	0.000806866	RNFT2(4.8083e-12, 1.265)	NA	NA	NA	NA	NA	NA	NA	NA	No	NA	HPRC,1KG-ONT	No	NA	NA	NA	NA	NA	NA
chr12:116841882	chr12-116841882-allele1081290-65	INS	64	NA	0.0,0.001440922190201729,0.0,0.005964214711729622,0.0	0.000778337	RNFT2(4.8083e-12, 1.265)	NA	NA	NA	NA	NA	NA	NA	NA	No	NA	HPRC,1KG-ONT	No	NA	NA	NA	NA	NA	NA
chr12:116841890	chr12-116841890-allele1081294-1	DEL	70	NA	0.01361573373676248,0.0,0.001984126984126984,0.010934393638170975,0.014314928425357873	0.00168811	RNFT2(4.8083e-12, 1.265)	NA	NA	NA	NA	NA	NA	NA	NA	No	NA	HPRC,HGSVC,1KG-ONT	No	NA	NA	NA	NA	NA	NA
chr12:117026181	chr12-117026181-allele1082550-98	INS	97	NA	0.0030257186081694403,0.0,0.0,0.0,0.0	0.00520636	FBXW8(1.0026e-16, 1.203)	NA	NA	NA	NA	NA	NA	NA	enhancer	No	NA	No	No	NA	NA	NA	NA	NA	NA
chr12:117026181	chr12-117026181-allele1082551-1	DEL	97	NA	0.23751891074130105,0.04178674351585014,0.013888888888888888,0.032803180914512925,0.14621676891615543	0.150926	FBXW8(1.0026e-16, 1.203)	NA	NA	NA	NA	NA	NA	NA	enhancer	No	NA	HPRC,HGSVC,1KG-ONT	No	NA	NA	NA	NA	NA	NA
chr12:117026225	chr12-117026225-allele1082553-1	DEL	194	NA	0.0007564296520423601,0.0,0.0,0.0,0.0	0.000918741	FBXW8(1.0026e-16, 1.203)	NA	NA	NA	NA	NA	NA	NA	enhancer	No	NA	No	No	NA	NA	NA	NA	NA	NA
chr12:117056380	chr12-117056380-allele1082890-69	INS	68	NA	0.12405446293494705,0.03025936599423631,0.06746031746031746,0.02882703777335984,0.21267893660531698	0.00661594	TESC(8.945e-06, 1.113)	NA	NA	NA	NA	NA	NA	NA	NA	No	NA	HPRC,HGSVC,1KG-ONT	No	NA	NA	NA	NA	NA	NA
chr12:117075868	chr12-117075868-allele1083095-1	DEL	117	NA	0.024205748865355523,0.001440922190201729,0.000992063492063492,0.0,0.0	0.0399852	TESC(8.945e-06, 1.113)	NA	NA	NA	NA	NA	NA	NA	NA	No	NA	HPRC,HGSVC,1KG-ONT	Yes	NA	NA	NA	NA	NA	NA
chr12:117075897	chr12-117075897-allele1083129-67	INS	66	NA	0.0007564296520423601,0.0,0.0,0.0,0.0	0.000918741	TESC(8.945e-06, 1.113)	NA	NA	NA	NA	NA	NA	NA	NA	No	NA	HPRC,1KG-ONT	Yes	NA	NA	NA	NA	NA	NA
chr12:117075901	chr12-117075901-allele1083133-51	INS	50	NA	0.00680786686838124,0.0,0.0,0.0,0.0	0.0123139	TESC(8.945e-06, 1.113)	NA	NA	NA	NA	NA	NA	NA	NA	No	NA	1KG-ONT	Yes	NA	NA	NA	NA	NA	NA
chr12:117075923	chr12-117075923-allele1083174-57	INS	56	NA	0.0037821482602118004,0.0,0.0,0.0,0.0	0.00663171	TESC(8.945e-06, 1.113)	NA	NA	NA	NA	NA	NA	NA	NA	No	NA	1KG-ONT	Yes	NA	NA	NA	NA	NA	NA
chr12:117075923	chr12-117075923-allele1083192-51	INS	50	NA	0.0007564296520423601,0.0,0.0,0.0,0.0	0.000918741	TESC(8.945e-06, 1.113)	NA	NA	NA	NA	NA	NA	NA	NA	No	NA	1KG-ONT	Yes	NA	NA	NA	NA	NA	NA
chr12:117075927	chr12-117075927-allele1083194-59	INS	58	NA	0.0007564296520423601,0.0,0.0,0.0,0.0	0.000918741	TESC(8.945e-06, 1.113)	NA	NA	NA	NA	NA	NA	NA	NA	No	NA	HPRC,1KG-ONT	Yes	NA	NA	NA	NA	NA	NA
chr12:117075937	chr12-117075937-allele1083197-73	INS	72	NA	0.0007564296520423601,0.0,0.0,0.0,0.0	0.000918741	TESC(8.945e-06, 1.113)	NA	NA	NA	NA	NA	NA	NA	NA	No	NA	HPRC,1KG-ONT	No	NA	NA	NA	NA	NA	NA
chr12:117075937	chr12-117075937-allele1083196-79	INS	78	NA	0.0007564296520423601,0.0,0.0,0.0,0.0	0.000918741	TESC(8.945e-06, 1.113)	NA	NA	NA	NA	NA	NA	NA	NA	No	NA	HPRC,1KG-ONT	No	NA	NA	NA	NA	NA	NA
chr12:117075937	chr12-117075937-allele1083195-53	INS	52	NA	0.0,0.005763688760806916,0.0,0.0,0.0	0.000224143	TESC(8.945e-06, 1.113)	NA	NA	NA	NA	NA	NA	NA	NA	No	NA	1KG-ONT	Yes	NA	NA	NA	NA	NA	NA
chr12:117075937	chr12-117075937-allele1083204-51	INS	50	NA	0.0015128593040847202,0.0,0.0,0.0,0.0	0.00234988	TESC(8.945e-06, 1.113)	NA	NA	NA	NA	NA	NA	NA	NA	No	NA	1KG-ONT	Yes	NA	NA	NA	NA	NA	NA
chr12:117075951	chr12-117075951-allele1083218-109	INS	108	NA	0.00529500756429652,0.001440922190201729,0.0,0.0,0.0	0.00736694	TESC(8.945e-06, 1.113)	NA	NA	NA	NA	NA	NA	NA	NA	No	NA	HPRC	No	NA	NA	NA	NA	NA	NA
chr12:117103117	chr12-117103117-allele1083480-1	DEL	482	NA	0.009077155824508321,0.0,0.0,0.0,0.0	0.0165556	NA	NA	NA	NA	NA	NA	NA	NA	NA	No	NA	HPRC,HGSVC,1KG-ONT	No	NA	NA	NA	NA	NA	NA
chr12:117103229	chr12-117103229-allele1083482-1	DEL	370	NA	0.0007564296520423601,0.0,0.0,0.0,0.0	0.000918741	NA	NA	NA	NA	NA	NA	NA	NA	NA	No	NA	HPRC,HGSVC,1KG-ONT	No	NA	NA	NA	NA	NA	NA
chr12:117103428	chr12-117103428-allele1083484-1	DEL	56	NA	0.00680786686838124,0.001440922190201729,0.0,0.0,0.0	0.0101459	NA	NA	NA	NA	NA	NA	NA	NA	NA	No	NA	1KG-ONT	No	NA	NA	NA	NA	NA	NA
chr12:117103484	chr12-117103484-allele1083486-1	DEL	314	NA	0.0007564296520423601,0.0,0.0,0.0,0.0	0.000918741	NA	NA	NA	NA	NA	NA	NA	NA	NA	No	NA	No	No	NA	NA	NA	NA	NA	NA
chr12:117103583	chr12-117103583-allele1083488-1	DEL	112	NA	0.0037821482602118004,0.0,0.001984126984126984,0.013916500994035786,0.0	NA	NA	NA	NA	NA	NA	NA	NA	NA	NA	No	NA	1KG-ONT	No	NA	NA	NA	NA	NA	NA
chr12:117103695	chr12-117103695-allele1083491-1	DEL	56	NA	0.0030257186081694403,0.0,0.0,0.0,0.0	0.00520636	NA	NA	NA	NA	NA	NA	NA	NA	NA	No	NA	1KG-ONT	No	NA	NA	NA	NA	NA	NA
chr12:117103854	chr12-117103854-allele1083492-57	INS	56	NA	0.0007564296520423601,0.0,0.0,0.0,0.0	0.000918741	NA	NA	NA	NA	NA	NA	NA	NA	NA	No	NA	No	No	NA	NA	NA	NA	NA	NA
chr12:117103879	chr12-117103879-allele1083494-1	DEL	56	NA	0.0015128593040847202,0.002881844380403458,0.0,0.0,0.002044989775051125	NA	NA	NA	NA	NA	NA	NA	NA	NA	NA	No	NA	1KG-ONT	No	NA	NA	NA	NA	NA	NA
chr12:117150871	chr12-117150871-allele1084063-102	INS	101	NA	0.0007564296520423601,0.0,0.0,0.02485089463220676,0.002044989775051125	0.00325229	FBXO21(0.064323, 0.579)	NA	NA	NA	NA	NA	NA	NA	enhancer	No	NA	HGSVC,1KG-ONT	No	NA	NA	NA	NA	NA	NA
chr12:117203137	chr12-117203137-allele1084704-1	DEL	2581	0.709529	0.012102874432677761,0.09510086455331412,0.16170634920634921,0.13717693836978131,0.1656441717791411	0.0839257	NA	NA	NA	NA	NA	NA	NA	NA	NA	No	NA	HPRC,HGSVC,1KG-ONT	Yes	NA	Core binding factor acute myeloid leukemia(FBXO21, rs2133678, 1E-11, 0.5252109652571448),Core binding factor acute myeloid leukemia(FBXO21, rs2133678, 9E-18, 0.5252109652571448)	Bipolar I disorder(4.65%, 1.05%, 4.6, [1.36;15.6], 0.025884),Chronic rhinitis(12.79%, 6.17%, 2.23, [1.11;4.49], 0.038159),Dermatophytosis(5.81%, 1.97%, 3.07, [1.09;8.68], 0.043439),Diaphragmatic hernia(2.33%, 8.92%, 0.24, [0.06;1.01], 0.036428),Dystrophia unguium(4.65%, 0.92%, 5.26, [1.51;18.35], 0.018679),Hypertrophic condition of skin(9.30%, 3.02%, 3.3, [1.43;7.62], 0.009042),Inflammatory disorder(9.30%, 3.67%, 2.69, [1.19;6.1], 0.022636),Osteoarthritis of hip(1.16%, 7.35%, 0.15, [0.02;1.09], 0.022728),Psychophysiologic insomnia(6.98%, 1.57%, 4.69, [1.71;12.83], 0.006242),Scar conditions and fibrosis of skin(10.47%, 2.62%, 4.34, [1.91;9.86], 0.00137)	NA	NA	NA
chr12:117321972	chr12-117321972-allele1085862-1	DEL	60	NA	0.0,0.0,0.0,0.003976143141153081,0.0	0.000224143	NOS1(1.0, 0.399)	NOS1(1.0, 0.399)	NA	NA	NA	NA	NA	NA	NA	No	NA	No	No	NA	NA	NA	NA	NA	NA
chr12:117322236	chr12-117322236-allele1085868-99	INS	98	NA	0.00529500756429652,0.08645533141210375,0.001984126984126984,0.15208747514910537,0.046012269938650305	0.040584	NOS1(1.0, 0.399)	NOS1(1.0, 0.399)	NA	NA	NA	NA	NA	NA	NA	No	NA	HPRC,HGSVC	No	NA	NA	NA	NA	NA	NA
chr12:117322302	chr12-117322302-allele1085870-51	INS	50	NA	0.08472012102874432,0.16570605187319884,0.025793650793650792,0.19980119284294234,0.09202453987730061	0.00495891	NOS1(1.0, 0.399)	NOS1(1.0, 0.399)	NA	NA	NA	NA	NA	NA	NA	No	NA	HGSVC	No	NA	NA	NA	NA	NA	NA
chr12:117322751	chr12-117322751-allele1085876-65	INS	64	NA	0.0022692889561270802,0.012968299711815562,0.010912698412698412,0.0,0.0	0.000578042	NOS1(1.0, 0.399)	NOS1(1.0, 0.399)	NA	NA	NA	NA	NA	NA	NA	No	NA	HGSVC	No	NA	NA	NA	NA	NA	NA
chr12:117335835	chr12-117335835-allele1086042-124	INS	123	NA	0.04236006051437216,0.008645533141210375,0.0,0.0009940357852882703,0.003067484662576687	0.0578196	NOS1(1.0, 0.399)	NOS1(1.0, 0.399)	NA	NA	NA	NA	NA	NA	NA	No	NA	HPRC,HGSVC,1KG-ONT	Yes	NA	NA	NA	NA	NA	NA
chr12:117354288	chr12-117354288-allele1086202-77	INS	76	NA	0.046898638426626324,0.001440922190201729,0.000992063492063492,0.012922465208747515,0.0	0.0579218	NOS1(1.0, 0.399)	NOS1(1.0, 0.399)	NA	NA	NA	NA	NA	NA	NA	No	NA	HPRC,HGSVC,1KG-ONT	Yes	NA	NA	NA	NA	NA	NA
chr12:117370036	chr12-117370036-allele1086402-149	INS	148	NA	0.0007564296520423601,0.0,0.0,0.0,0.0	0.000918741	NOS1(1.0, 0.399)	NOS1(1.0, 0.399)	NA	NA	NA	NA	NA	NA	NA	No	NA	HPRC,HGSVC,1KG-ONT	Yes	NA	NA	NA	NA	NA	NA
chr12:117370036	chr12-117370036-allele1086394-141	INS	140	NA	0.0007564296520423601,0.0,0.0,0.0,0.0	0.000918741	NOS1(1.0, 0.399)	NOS1(1.0, 0.399)	NA	NA	NA	NA	NA	NA	NA	No	NA	HPRC,HGSVC,1KG-ONT	Yes	NA	NA	NA	NA	NA	NA
chr12:117370036	chr12-117370036-allele1086396-157	INS	156	NA	0.019667170953101363,0.004322766570605188,0.01488095238095238,0.003976143141153081,0.003067484662576687	0.00767117	NOS1(1.0, 0.399)	NOS1(1.0, 0.399)	NA	NA	NA	NA	NA	NA	NA	No	NA	HPRC,HGSVC,1KG-ONT	Yes	NA	NA	NA	NA	NA	NA
chr12:117370036	chr12-117370036-allele1086400-129	INS	128	NA	0.006051437216338881,0.0,0.0,0.0,0.0	0.0108963	NOS1(1.0, 0.399)	NOS1(1.0, 0.399)	NA	NA	NA	NA	NA	NA	NA	No	NA	HPRC,HGSVC,1KG-ONT	Yes	NA	NA	NA	NA	NA	NA
chr12:117370036	chr12-117370036-allele1086395-145	INS	144	NA	0.009077155824508321,0.0,0.0,0.0,0.0	0.0165556	NOS1(1.0, 0.399)	NOS1(1.0, 0.399)	NA	NA	NA	NA	NA	NA	NA	No	NA	HPRC,HGSVC,1KG-ONT	Yes	NA	NA	NA	NA	NA	NA
chr12:117370036	chr12-117370036-allele1086403-137	INS	136	NA	0.006051437216338881,0.001440922190201729,0.0,0.0,0.0	0.00875367	NOS1(1.0, 0.399)	NOS1(1.0, 0.399)	NA	NA	NA	NA	NA	NA	NA	No	NA	HPRC,HGSVC,1KG-ONT	Yes	NA	NA	NA	NA	NA	NA
chr12:117370036	chr12-117370036-allele1086405-153	INS	152	NA	0.0,0.0,0.002976190476190476,0.0,0.0	3.94758e-05	NOS1(1.0, 0.399)	NOS1(1.0, 0.399)	NA	NA	NA	NA	NA	NA	NA	No	NA	HPRC,HGSVC,1KG-ONT	Yes	NA	NA	NA	NA	NA	NA
chr12:117370036	chr12-117370036-allele1086392-133	INS	132	NA	0.02798789712556732,0.007204610951008645,0.0,0.0,0.0	0.0410342	NOS1(1.0, 0.399)	NOS1(1.0, 0.399)	NA	NA	NA	NA	NA	NA	NA	No	NA	HPRC,HGSVC,1KG-ONT	Yes	NA	NA	NA	NA	NA	NA
chr12:117370036	chr12-117370036-allele1086413-149	INS	148	NA	0.0007564296520423601,0.0,0.0,0.0,0.0	0.000918741	NOS1(1.0, 0.399)	NOS1(1.0, 0.399)	NA	NA	NA	NA	NA	NA	NA	No	NA	HPRC,HGSVC,1KG-ONT	Yes	NA	NA	NA	NA	NA	NA
chr12:117370036	chr12-117370036-allele1086407-145	INS	144	NA	0.0,0.001440922190201729,0.0,0.005964214711729622,0.0	0.000778337	NOS1(1.0, 0.399)	NOS1(1.0, 0.399)	NA	NA	NA	NA	NA	NA	NA	No	NA	HPRC,HGSVC,1KG-ONT	Yes	NA	NA	NA	NA	NA	NA
chr12:117370036	chr12-117370036-allele1086401-133	INS	132	NA	0.0015128593040847202,0.0,0.0,0.0,0.0	0.00183645	NOS1(1.0, 0.399)	NOS1(1.0, 0.399)	NA	NA	NA	NA	NA	NA	NA	No	NA	HPRC,HGSVC,1KG-ONT	Yes	NA	NA	NA	NA	NA	NA
chr12:117370036	chr12-117370036-allele1086399-153	INS	152	NA	0.007564296520423601,0.0,0.0,0.0,0.0	0.0137297	NOS1(1.0, 0.399)	NOS1(1.0, 0.399)	NA	NA	NA	NA	NA	NA	NA	No	NA	HPRC,HGSVC,1KG-ONT	Yes	NA	NA	NA	NA	NA	NA
chr12:117370036	chr12-117370036-allele1086393-149	INS	148	NA	0.00832072617246596,0.005763688760806916,0.005952380952380952,0.017892644135188866,0.006134969325153374	NA	NOS1(1.0, 0.399)	NOS1(1.0, 0.399)	NA	NA	NA	NA	NA	NA	NA	No	NA	HPRC,HGSVC,1KG-ONT	Yes	NA	NA	NA	NA	NA	NA
chr12:117370038	chr12-117370038-allele1086414-129	INS	128	NA	0.14523449319213314,0.018731988472622477,0.0,0.0,0.0	0.22077	NOS1(1.0, 0.399)	NOS1(1.0, 0.399)	NA	NA	NA	NA	NA	NA	NA	No	NA	HPRC,HGSVC,1KG-ONT	Yes	NA	NA	NA	NA	NA	NA
chr12:117370038	chr12-117370038-allele1086415-125	INS	124	NA	0.059001512859304085,0.008645533141210375,0.0,0.006958250497017893,0.002044989775051125	0.0783228	NOS1(1.0, 0.399)	NOS1(1.0, 0.399)	NA	NA	NA	NA	NA	NA	NA	No	NA	HPRC,HGSVC,1KG-ONT	Yes	NA	NA	NA	NA	NA	NA
chr12:117370042	chr12-117370042-allele1086418-141	INS	140	NA	0.0007564296520423601,0.0,0.0,0.0,0.0	0.000918741	NOS1(1.0, 0.399)	NOS1(1.0, 0.399)	NA	NA	NA	NA	NA	NA	NA	No	NA	HPRC,HGSVC,1KG-ONT	Yes	NA	NA	NA	NA	NA	NA
chr12:117370075	chr12-117370075-allele1086423-161	INS	160	NA	0.0022692889561270802,0.0,0.0,0.0,0.0	0.00377908	NOS1(1.0, 0.399)	NOS1(1.0, 0.399)	NA	NA	NA	NA	NA	NA	NA	No	NA	HPRC,HGSVC,1KG-ONT	Yes	NA	NA	NA	NA	NA	NA
chr12:117370075	chr12-117370075-allele1086424-149	INS	148	NA	0.0030257186081694403,0.0,0.0,0.0,0.0	0.00520636	NOS1(1.0, 0.399)	NOS1(1.0, 0.399)	NA	NA	NA	NA	NA	NA	NA	No	NA	HPRC,HGSVC,1KG-ONT	Yes	NA	NA	NA	NA	NA	NA
chr12:117370075	chr12-117370075-allele1086421-157	INS	156	NA	0.047655068078668684,0.010086455331412104,0.00496031746031746,0.013916500994035786,0.005112474437627812	0.0402769	NOS1(1.0, 0.399)	NOS1(1.0, 0.399)	NA	NA	NA	NA	NA	NA	NA	No	NA	HPRC,HGSVC,1KG-ONT	Yes	NA	NA	NA	NA	NA	NA
chr12:117370079	chr12-117370079-allele1086435-145	INS	144	NA	0.012859304084720122,0.0,0.0,0.0,0.0	0.0235872	NOS1(1.0, 0.399)	NOS1(1.0, 0.399)	NA	NA	NA	NA	NA	NA	NA	No	NA	HPRC,HGSVC,1KG-ONT	Yes	NA	NA	NA	NA	NA	NA
chr12:117370079	chr12-117370079-allele1086443-153	INS	152	NA	0.0,0.0,0.003968253968253968,0.0,0.0	NA	NOS1(1.0, 0.399)	NOS1(1.0, 0.399)	NA	NA	NA	NA	NA	NA	NA	No	NA	HPRC,HGSVC,1KG-ONT	Yes	NA	NA	NA	NA	NA	NA
chr12:117370079	chr12-117370079-allele1086438-149	INS	148	NA	0.00529500756429652,0.002881844380403458,0.0,0.0,0.0	0.00576273	NOS1(1.0, 0.399)	NOS1(1.0, 0.399)	NA	NA	NA	NA	NA	NA	NA	No	NA	HPRC,HGSVC,1KG-ONT	Yes	NA	NA	NA	NA	NA	NA
chr12:117370079	chr12-117370079-allele1086434-153	INS	152	NA	0.018154311649016642,0.01585014409221902,0.023809523809523808,0.013916500994035786,0.012269938650306749	NA	NOS1(1.0, 0.399)	NOS1(1.0, 0.399)	NA	NA	NA	NA	NA	NA	NA	No	NA	HPRC,HGSVC,1KG-ONT	Yes	NA	NA	NA	NA	NA	NA
chr12:117370079	chr12-117370079-allele1086436-153	INS	152	NA	0.0045385779122541605,0.002881844380403458,0.0,0.0,0.0	0.00448129	NOS1(1.0, 0.399)	NOS1(1.0, 0.399)	NA	NA	NA	NA	NA	NA	NA	No	NA	HPRC,HGSVC,1KG-ONT	Yes	NA	NA	NA	NA	NA	NA
chr12:117370079	chr12-117370079-allele1086439-157	INS	156	NA	0.0007564296520423601,0.0,0.0,0.0,0.0	0.000918741	NOS1(1.0, 0.399)	NOS1(1.0, 0.399)	NA	NA	NA	NA	NA	NA	NA	No	NA	HPRC,HGSVC,1KG-ONT	Yes	NA	NA	NA	NA	NA	NA
chr12:117370079	chr12-117370079-allele1086437-149	INS	148	NA	0.0,0.0,0.000992063492063492,0.005964214711729622,0.002044989775051125	0.00114796	NOS1(1.0, 0.399)	NOS1(1.0, 0.399)	NA	NA	NA	NA	NA	NA	NA	No	NA	HPRC,HGSVC,1KG-ONT	Yes	NA	NA	NA	NA	NA	NA
chr12:117376641	chr12-117376641-allele1086540-6120	INS	6119	NA	0.039334341906202726,0.1873198847262248,0.19047619047619047,0.2117296222664016,0.19120654396728015	0.0882367	NOS1(1.0, 0.399)	NOS1(1.0, 0.399)	NA	NA	NA	NA	NA	NA	NA	No	NA	HPRC,HGSVC,1KG-ONT	No	NA	NA	NA	NA	NA	NA
chr12:117387115	chr12-117387115-allele1086623-166	INS	165	NA	0.0007564296520423601,0.0,0.0,0.0,0.010224948875255624	0.00026671	NOS1(1.0, 0.399)	NOS1(1.0, 0.399)	NA	NA	NA	NA	NA	NA	NA	No	NA	No	Yes	NA	NA	NA	NA	NA	NA
chr12:117398599	chr12-117398599-allele1086784-1	DEL	60	NA	0.0037821482602118004,0.0,0.0,0.0,0.0	0.00663171	NOS1(1.0, 0.399)	NOS1(1.0, 0.399)	NA	NA	NA	NA	NA	NA	NA	No	ID=chr12_117398599_117398699;MOTIFS=AAAAT;STRUC=(AAAAT)n	HPRC,HGSVC,1KG-ONT	No	NA	NA	NA	NA	NA	NA
chr12:117398599	chr12-117398599-allele1086785-1	DEL	65	NA	0.031013615733736764,0.04899135446685879,0.05853174603174603,0.08648111332007952,0.06237218813905931	0.0105225	NOS1(1.0, 0.399)	NOS1(1.0, 0.399)	NA	NA	NA	NA	NA	NA	NA	No	ID=chr12_117398599_117398699;MOTIFS=AAAAT;STRUC=(AAAAT)n	HPRC,HGSVC,1KG-ONT	No	NA	NA	NA	NA	NA	NA
chr12:117398599	chr12-117398599-allele1086782-1	DEL	50	NA	0.3653555219364599,0.0994236311239193,0.1111111111111111,0.005964214711729622,0.06748466257668712	0.288732	NOS1(1.0, 0.399)	NOS1(1.0, 0.399)	NA	NA	NA	NA	NA	NA	NA	No	ID=chr12_117398599_117398699;MOTIFS=AAAAT;STRUC=(AAAAT)n	HPRC,HGSVC,1KG-ONT	No	NA	NA	NA	NA	NA	NA
chr12:117398599	chr12-117398599-allele1086783-1	DEL	55	0.950172	0.18229954614220878,0.35446685878962536,0.09821428571428571,0.3996023856858847,0.15439672801635992	0.0100715	NOS1(1.0, 0.399)	NOS1(1.0, 0.399)	NA	NA	NA	NA	NA	NA	NA	No	ID=chr12_117398599_117398699;MOTIFS=AAAAT;STRUC=(AAAAT)n	HPRC,HGSVC,1KG-ONT	No	ENSG00000088992.18(0.0024695536630238877)	NA	NA	NA	NA	NA
chr12:117407472	chr12-117407472-allele1086865-1	DEL	163	NA	0.012859304084720122,0.001440922190201729,0.0,0.0,0.0	0.021333	NOS1(1.0, 0.399)	NOS1(1.0, 0.399)	NA	NA	NA	NA	NA	NA	NA	No	NA	No	No	NA	NA	NA	NA	NA	NA
chr12:117409421	chr12-117409421-allele1086896-163	INS	162	NA	0.08245083207261725,0.024495677233429394,0.01488095238095238,0.036779324055666,0.010224948875255624	0.0492571	NOS1(1.0, 0.399)	NOS1(1.0, 0.399)	NA	NA	NA	NA	NA	NA	NA	No	NA	HPRC,HGSVC,1KG-ONT	No	NA	NA	NA	NA	NA	NA
chr12:117409440	chr12-117409440-allele1086901-175	INS	174	NA	0.1649016641452345,0.04899135446685879,0.06944444444444445,0.04572564612326044,0.024539877300613498	0.0902721	NOS1(1.0, 0.399)	NOS1(1.0, 0.399)	NA	NA	NA	NA	NA	NA	NA	No	NA	HPRC,HGSVC,1KG-ONT	No	NA	NA	NA	NA	NA	NA
chr12:117431543	chr12-117431543-allele1087172-134	INS	133	NA	0.18986384266263237,0.07636887608069164,0.20436507936507936,0.09542743538767395,0.06646216768916155	0.0239378	NOS1(1.0, 0.399)	NOS1(1.0, 0.399)	NA	NA	NA	NA	NA	NA	NA	No	NA	HPRC,HGSVC,1KG-ONT	Yes	NA	NA	NA	NA	NA	NA
chr12:117431543	chr12-117431543-allele1087173-126	INS	125	NA	0.012102874432677761,0.0,0.0,0.0,0.0	0.0221846	NOS1(1.0, 0.399)	NOS1(1.0, 0.399)	NA	NA	NA	NA	NA	NA	NA	No	NA	HPRC,HGSVC,1KG-ONT	Yes	NA	NA	NA	NA	NA	NA
chr12:117431543	chr12-117431543-allele1087179-130	INS	129	NA	0.01059001512859304,0.001440922190201729,0.0,0.0,0.0	0.0171373	NOS1(1.0, 0.399)	NOS1(1.0, 0.399)	NA	NA	NA	NA	NA	NA	NA	No	NA	HPRC,HGSVC,1KG-ONT	Yes	NA	NA	NA	NA	NA	NA
chr12:117431543	chr12-117431543-allele1087178-134	INS	133	NA	0.012102874432677761,0.0,0.0,0.0,0.0	0.0221846	NOS1(1.0, 0.399)	NOS1(1.0, 0.399)	NA	NA	NA	NA	NA	NA	NA	No	NA	HPRC,HGSVC,1KG-ONT	Yes	NA	NA	NA	NA	NA	NA
chr12:117431543	chr12-117431543-allele1087176-134	INS	133	NA	0.037065052950075644,0.002881844380403458,0.0,0.0009940357852882703,0.0	0.0610614	NOS1(1.0, 0.399)	NOS1(1.0, 0.399)	NA	NA	NA	NA	NA	NA	NA	No	NA	HPRC,HGSVC,1KG-ONT	Yes	NA	NA	NA	NA	NA	NA
chr12:117431543	chr12-117431543-allele1087181-138	INS	137	NA	0.0,0.0,0.001984126984126984,0.0,0.0	NA	NOS1(1.0, 0.399)	NOS1(1.0, 0.399)	NA	NA	NA	NA	NA	NA	NA	No	NA	HPRC,HGSVC,1KG-ONT	Yes	NA	NA	NA	NA	NA	NA
chr12:117456888	chr12-117456888-allele1087578-343	INS	342	NA	0.01361573373676248,0.0,0.0,0.0,0.0	0.0249317	KSR2(1.0, 0.318)	KSR2(1.0, 0.318)	KSR2(1.0, 0.318)	NA	NA	NA	NA	NA	NA	No	NA	HPRC,1KG-ONT	Yes	NA	NA	NA	NA	NA	NA
chr12:117465753	chr12-117465753-allele1087662-1	DEL	56	NA	0.03555219364599092,0.22622478386167147,0.26884920634920634,0.19980119284294234,0.44069529652351735	0.165311	KSR2(1.0, 0.318)	KSR2(1.0, 0.318)	KSR2(1.0, 0.318)	NA	NA	NA	NA	NA	NA	No	NA	HPRC,HGSVC,1KG-ONT	No	NA	NA	NA	NA	NA	NA
chr12:117470201	chr12-117470201-allele1087710-1	DEL	185	NA	0.00529500756429652,0.0,0.0,0.0,0.0	0.00947665	KSR2(1.0, 0.318)	KSR2(1.0, 0.318)	KSR2(1.0, 0.318)	NA	NA	NA	NA	NA	NA	No	ID=chr12_117470193_117470229;MOTIFS=ATCC;STRUC=(ATCC)n	HGSVC	Yes	NA	NA	NA	NA	NA	NA
chr12:117541091	chr12-117541091-allele1088313-136	INS	135	NA	0.0045385779122541605,0.0,0.000992063492063492,0.0,0.002044989775051125	0.00334747	KSR2(1.0, 0.318)	KSR2(1.0, 0.318)	KSR2(1.0, 0.318)	NA	NA	NA	NA	NA	NA	No	NA	HPRC	No	NA	NA	NA	NA	NA	NA
chr12:117541161	chr12-117541161-allele1088315-1	DEL	135	NA	0.08093797276853253,0.002881844380403458,0.0,0.0,0.0	0.13846	KSR2(1.0, 0.318)	KSR2(1.0, 0.318)	KSR2(1.0, 0.318)	NA	NA	NA	NA	NA	NA	No	NA	HPRC,HGSVC,1KG-ONT	No	NA	NA	NA	NA	NA	NA
chr12:117567732	chr12-117567732-allele1088576-1	DEL	126	NA	0.09379727685325265,0.011527377521613832,0.003968253968253968,0.003976143141153081,0.002044989775051125	0.131484	KSR2(1.0, 0.318)	KSR2(1.0, 0.318)	KSR2(1.0, 0.318)	NA	NA	NA	NA	NA	NA	No	NA	HPRC,HGSVC,1KG-ONT	Yes	NA	NA	NA	NA	NA	NA
chr12:117567788	chr12-117567788-allele1088578-127	INS	126	NA	0.0007564296520423601,0.0,0.0,0.0019880715705765406,0.0	NA	KSR2(1.0, 0.318)	KSR2(1.0, 0.318)	KSR2(1.0, 0.318)	NA	NA	NA	NA	NA	NA	No	NA	HPRC	No	NA	NA	NA	NA	NA	NA
chr12:117606342	chr12-117606342-allele1088975-114	INS	113	NA	0.0007564296520423601,0.0,0.0,0.0,0.0	0.000918741	KSR2(1.0, 0.318)	KSR2(1.0, 0.318)	KSR2(1.0, 0.318)	NA	NA	NA	NA	NA	NA	No	NA	HPRC,HGSVC,1KG-ONT	No	NA	NA	NA	NA	NA	NA
chr12:117606355	chr12-117606355-allele1088976-161	INS	160	NA	0.0022692889561270802,0.0,0.0,0.0,0.0	0.00377908	KSR2(1.0, 0.318)	KSR2(1.0, 0.318)	KSR2(1.0, 0.318)	NA	NA	NA	NA	NA	NA	No	NA	HPRC,HGSVC,1KG-ONT	No	NA	NA	NA	NA	NA	NA
chr12:117606356	chr12-117606356-allele1088978-360	INS	359	NA	0.0015128593040847202,0.0,0.0,0.0,0.0	0.00234988	KSR2(1.0, 0.318)	KSR2(1.0, 0.318)	KSR2(1.0, 0.318)	NA	NA	NA	NA	NA	NA	No	NA	HPRC,HGSVC,1KG-ONT	No	NA	NA	NA	NA	NA	NA
chr12:117606397	chr12-117606397-allele1088983-381	INS	380	NA	0.00529500756429652,0.001440922190201729,0.0,0.0,0.0	0.00736694	KSR2(1.0, 0.318)	KSR2(1.0, 0.318)	KSR2(1.0, 0.318)	NA	NA	NA	NA	NA	NA	No	NA	HPRC,HGSVC,1KG-ONT	No	NA	NA	NA	NA	NA	NA
chr12:117606397	chr12-117606397-allele1088984-1462	INS	1461	NA	0.0045385779122541605,0.0,0.0,0.0,0.0	0.00805514	KSR2(1.0, 0.318)	KSR2(1.0, 0.318)	KSR2(1.0, 0.318)	NA	NA	NA	NA	NA	NA	No	NA	No	No	NA	NA	NA	NA	NA	NA
chr12:117606397	chr12-117606397-allele1088985-381	INS	380	NA	0.0,0.005763688760806916,0.0,0.004970178926441352,0.0	0.00114796	KSR2(1.0, 0.318)	KSR2(1.0, 0.318)	KSR2(1.0, 0.318)	NA	NA	NA	NA	NA	NA	No	NA	HPRC,HGSVC,1KG-ONT	No	NA	NA	NA	NA	NA	NA
chr12:117606419	chr12-117606419-allele1088997-97	INS	96	NA	0.0,0.0,0.0,0.0019880715705765406,0.0	NA	KSR2(1.0, 0.318)	KSR2(1.0, 0.318)	KSR2(1.0, 0.318)	NA	NA	NA	NA	NA	NA	No	NA	HPRC,HGSVC,1KG-ONT	No	NA	NA	NA	NA	NA	NA
chr12:117606421	chr12-117606421-allele1088998-113	INS	112	NA	0.0,0.0,0.00496031746031746,0.0,0.0	0.000203029	KSR2(1.0, 0.318)	KSR2(1.0, 0.318)	KSR2(1.0, 0.318)	NA	NA	NA	NA	NA	NA	No	NA	HPRC,HGSVC,1KG-ONT	No	NA	NA	NA	NA	NA	NA
chr12:117606437	chr12-117606437-allele1089007-1	DEL	60	NA	0.056732223903177004,0.02881844380403458,0.12996031746031747,0.014910536779324055,0.02147239263803681	NA	KSR2(1.0, 0.318)	KSR2(1.0, 0.318)	KSR2(1.0, 0.318)	NA	NA	NA	NA	NA	NA	No	NA	HPRC,HGSVC,1KG-ONT	No	NA	NA	NA	NA	NA	NA
chr12:117606437	chr12-117606437-allele1089006-121	INS	120	NA	0.01739788199697428,0.001440922190201729,0.028769841269841268,0.008946322067594433,0.02044989775051125	NA	KSR2(1.0, 0.318)	KSR2(1.0, 0.318)	KSR2(1.0, 0.318)	NA	NA	NA	NA	NA	NA	No	NA	HPRC,HGSVC,1KG-ONT	Yes	NA	NA	NA	NA	NA	NA
chr12:117606437	chr12-117606437-allele1089004-141	INS	140	NA	0.009077155824508321,0.001440922190201729,0.05952380952380952,0.0009940357852882703,0.011247443762781187	0.00286509	KSR2(1.0, 0.318)	KSR2(1.0, 0.318)	KSR2(1.0, 0.318)	NA	NA	NA	NA	NA	NA	No	NA	HPRC,HGSVC,1KG-ONT	Yes	NA	NA	NA	NA	NA	NA
chr12:117606471	chr12-117606471-allele1089016-557	INS	556	NA	0.0030257186081694403,0.0,0.010912698412698412,0.0,0.0	NA	KSR2(1.0, 0.318)	KSR2(1.0, 0.318)	KSR2(1.0, 0.318)	NA	NA	NA	NA	NA	NA	No	NA	HGSVC	Yes	NA	NA	NA	NA	NA	NA
chr12:117606480	chr12-117606480-allele1089019-200	INS	199	NA	0.0022692889561270802,0.0,0.001984126984126984,0.0,0.0	0.000980669	KSR2(1.0, 0.318)	KSR2(1.0, 0.318)	KSR2(1.0, 0.318)	NA	NA	NA	NA	NA	NA	No	NA	HPRC,HGSVC,1KG-ONT	Yes	NA	NA	NA	NA	NA	NA
chr12:117606486	chr12-117606486-allele1089022-516	INS	515	NA	0.0,0.001440922190201729,0.0,0.0,0.0	NA	KSR2(1.0, 0.318)	KSR2(1.0, 0.318)	KSR2(1.0, 0.318)	NA	NA	NA	NA	NA	NA	No	NA	HPRC,HGSVC,1KG-ONT	Yes	NA	NA	NA	NA	NA	NA
chr12:117606497	chr12-117606497-allele1089025-421	INS	420	NA	0.04462934947049924,0.043227665706051875,0.015873015873015872,0.06262425447316103,0.03680981595092025	NA	KSR2(1.0, 0.318)	KSR2(1.0, 0.318)	KSR2(1.0, 0.318)	NA	NA	NA	NA	NA	NA	No	NA	HPRC,HGSVC,1KG-ONT	Yes	NA	NA	NA	NA	NA	NA
chr12:117606497	chr12-117606497-allele1089024-461	INS	460	NA	0.02118003025718608,0.0,0.0,0.0019880715705765406,0.003067484662576687	0.0289578	KSR2(1.0, 0.318)	KSR2(1.0, 0.318)	KSR2(1.0, 0.318)	NA	NA	NA	NA	NA	NA	No	NA	HPRC,HGSVC,1KG-ONT	Yes	NA	NA	NA	NA	NA	NA
chr12:117606501	chr12-117606501-allele1089031-61	INS	60	NA	0.0,0.001440922190201729,0.0,0.0,0.0	NA	KSR2(1.0, 0.318)	KSR2(1.0, 0.318)	KSR2(1.0, 0.318)	NA	NA	NA	NA	NA	NA	No	NA	HPRC	Yes	NA	NA	NA	NA	NA	NA
chr12:117606501	chr12-117606501-allele1089030-181	INS	180	NA	0.08850226928895613,0.001440922190201729,0.0248015873015873,0.0019880715705765406,0.02044989775051125	0.0843247	KSR2(1.0, 0.318)	KSR2(1.0, 0.318)	KSR2(1.0, 0.318)	NA	NA	NA	NA	NA	NA	No	NA	HPRC,HGSVC,1KG-ONT	Yes	NA	NA	NA	NA	NA	NA
chr12:117606501	chr12-117606501-allele1089029-101	INS	100	NA	0.0264750378214826,0.069164265129683,0.000992063492063492,0.0705765407554672,0.0869120654396728	0.00873197	KSR2(1.0, 0.318)	KSR2(1.0, 0.318)	KSR2(1.0, 0.318)	NA	NA	NA	NA	NA	NA	No	NA	HPRC,HGSVC,1KG-ONT	Yes	NA	NA	NA	NA	NA	NA
chr12:117606501	chr12-117606501-allele1089032-123	INS	122	NA	0.0030257186081694403,0.001440922190201729,0.021825396825396824,0.0019880715705765406,0.009202453987730062	0.00192986	KSR2(1.0, 0.318)	KSR2(1.0, 0.318)	KSR2(1.0, 0.318)	NA	NA	NA	NA	NA	NA	No	NA	HPRC,HGSVC,1KG-ONT	Yes	NA	NA	NA	NA	NA	NA
chr12:117606510	chr12-117606510-allele1089035-107	INS	106	NA	0.0007564296520423601,0.001440922190201729,0.0,0.0019880715705765406,0.0	NA	KSR2(1.0, 0.318)	KSR2(1.0, 0.318)	KSR2(1.0, 0.318)	NA	NA	NA	NA	NA	NA	No	NA	HPRC,HGSVC,1KG-ONT	Yes	NA	NA	NA	NA	NA	NA
chr12:117606539	chr12-117606539-allele1089040-102	INS	101	NA	0.0,0.001440922190201729,0.000992063492063492,0.006958250497017893,0.0081799591002045	0.00262774	KSR2(1.0, 0.318)	KSR2(1.0, 0.318)	KSR2(1.0, 0.318)	NA	NA	NA	NA	NA	NA	No	NA	HPRC,HGSVC,1KG-ONT	Yes	NA	NA	NA	NA	NA	NA
chr12:117606578	chr12-117606578-allele1089042-110	INS	109	NA	0.0007564296520423601,0.0,0.0,0.0009940357852882703,0.005112474437627812	NA	KSR2(1.0, 0.318)	KSR2(1.0, 0.318)	KSR2(1.0, 0.318)	NA	NA	NA	NA	NA	NA	No	NA	HPRC,HGSVC,1KG-ONT	Yes	NA	NA	NA	NA	NA	NA
chr12:117606590	chr12-117606590-allele1089045-213	INS	212	NA	0.06580937972768533,0.005763688760806916,0.0,0.008946322067594433,0.0010224948875255625	0.0914046	KSR2(1.0, 0.318)	KSR2(1.0, 0.318)	KSR2(1.0, 0.318)	NA	NA	NA	NA	NA	NA	No	NA	HPRC,HGSVC,1KG-ONT	Yes	NA	NA	NA	NA	NA	NA
chr12:117606595	chr12-117606595-allele1089046-106	INS	105	NA	0.012859304084720122,0.001440922190201729,0.0,0.0,0.0	0.021333	KSR2(1.0, 0.318)	KSR2(1.0, 0.318)	KSR2(1.0, 0.318)	NA	NA	NA	NA	NA	NA	No	NA	HPRC,HGSVC,1KG-ONT	Yes	NA	NA	NA	NA	NA	NA
chr12:117606624	chr12-117606624-allele1089058-81	INS	80	NA	0.0,0.007204610951008645,0.006944444444444444,0.0009940357852882703,0.0	0.00188759	KSR2(1.0, 0.318)	KSR2(1.0, 0.318)	KSR2(1.0, 0.318)	NA	NA	NA	NA	NA	NA	No	NA	HPRC,HGSVC	Yes	NA	NA	NA	NA	NA	NA
chr12:117607667	chr12-117607667-allele1089082-54	INS	53	NA	0.0015128593040847202,0.0,0.0,0.0,0.0	0.00234988	KSR2(1.0, 0.318)	KSR2(1.0, 0.318)	KSR2(1.0, 0.318)	NA	NA	NA	NA	NA	NA	No	ID=chr12_117607654_117607694;MOTIFS=AGGAG;STRUC=(AGGAG)n	HGSVC	No	NA	NA	NA	NA	NA	NA
chr12:117681297	chr12-117681297-allele1089957-1	DEL	98	NA	0.0,0.0,0.000992063492063492,0.0,0.016359918200409	0.00244604	KSR2(1.0, 0.318)	KSR2(1.0, 0.318)	KSR2(1.0, 0.318)	NA	NA	NA	NA	NA	NA	No	NA	HPRC,1KG-ONT	Yes	NA	NA	NA	NA	NA	NA
chr12:117713665	chr12-117713665-allele1090310-101	INS	100	NA	0.0113464447806354,0.001440922190201729,0.0,0.0009940357852882703,0.0	0.0165726	KSR2(1.0, 0.318)	KSR2(1.0, 0.318)	KSR2(1.0, 0.318)	NA	NA	NA	NA	NA	NA	No	NA	HGSVC	Yes	NA	NA	NA	NA	NA	NA
chr12:117731263	chr12-117731263-allele1090509-1	DEL	80	NA	0.0,0.001440922190201729,0.0,0.0,0.0	NA	KSR2(1.0, 0.318)	KSR2(1.0, 0.318)	KSR2(1.0, 0.318)	NA	NA	NA	NA	NA	NA	No	NA	HPRC	No	NA	NA	NA	NA	NA	NA
chr12:117731329	chr12-117731329-allele1090515-1	DEL	121	NA	0.10514372163388805,0.02881844380403458,0.007936507936507936,0.05168986083499006,0.006134969325153374	0.0739713	KSR2(1.0, 0.318)	KSR2(1.0, 0.318)	KSR2(1.0, 0.318)	NA	NA	NA	NA	NA	NA	No	NA	HPRC,HGSVC,1KG-ONT	No	NA	NA	NA	NA	NA	NA
chr12:117749120	chr12-117749120-allele1090796-3769	INS	3768	NA	0.0015128593040847202,0.0,0.0,0.0,0.0	0.00234988	KSR2(1.0, 0.318)	KSR2(1.0, 0.318)	KSR2(1.0, 0.318)	NA	NA	NA	NA	NA	NA	No	NA	HPRC,HGSVC,1KG-ONT	Yes	NA	NA	NA	NA	NA	NA
chr12:117749120	chr12-117749120-allele1090793-3768	INS	3767	NA	0.0007564296520423601,0.0,0.0,0.0,0.0	0.000918741	KSR2(1.0, 0.318)	KSR2(1.0, 0.318)	KSR2(1.0, 0.318)	NA	NA	NA	NA	NA	NA	No	NA	HPRC,HGSVC,1KG-ONT	Yes	NA	NA	NA	NA	NA	NA
chr12:117749120	chr12-117749120-allele1090789-3768	INS	3767	NA	0.4493192133131619,0.22910662824207492,0.2787698412698413,0.16003976143141152,0.33844580777096117	0.0858142	KSR2(1.0, 0.318)	KSR2(1.0, 0.318)	KSR2(1.0, 0.318)	NA	NA	NA	NA	NA	NA	No	NA	HPRC,HGSVC,1KG-ONT	Yes	NA	NA	NA	NA	NA	NA
chr12:117786317	chr12-117786317-allele1091248-6106	INS	6105	NA	0.00529500756429652,0.0,0.0,0.0,0.0	0.00947665	KSR2(1.0, 0.318)	KSR2(1.0, 0.318)	KSR2(1.0, 0.318)	NA	NA	NA	NA	NA	NA	No	NA	HPRC,1KG-ONT	Yes	NA	NA	NA	NA	NA	NA
chr12:117793144	chr12-117793144-allele1091346-1	DEL	112	NA	0.02723146747352496,0.002881844380403458,0.0,0.0,0.0	0.0454672	KSR2(1.0, 0.318)	KSR2(1.0, 0.318)	KSR2(1.0, 0.318)	NA	NA	NA	NA	NA	NA	No	NA	HPRC,HGSVC,1KG-ONT	Yes	NA	NA	NA	NA	NA	NA
